# Genome-wide association study in Brazil identifies genetic susceptibility to tuberculosis with single-cell gene effects

**DOI:** 10.1101/2025.03.13.25323932

**Authors:** Kimberly A Dill-McFarland, Bruno B Andrade, Marina C Figueiredo, Alice M S Andrade, Francys Avendaño-Rangel, Marcelo Cordeiro-Santos, Afrânio L Kritski, Valeria C Rolla, Juan M Cubillos-Angulo, Spyros A Kalams, Josh D Simmons, Jared M Oakes, Jonathan Peña Avila, Helder I Nakaya, Rama D Gangula, Peter F Rebeiro, Gustavo Amorim, Simon A Mallal, Regional Prospective Observational Research in Tuberculosis (RePORT)-Brazil Consortium, Timothy R Sterling, Thomas R Hawn

**Affiliations:** Allergy and Infectious Diseases, Department of Medicine, University of Washington, Seattle, WA, USA; Laboratório de Pesquisa Clínica e Translacional, Instituto Gonçalo Moniz, Fundação Oswaldo Cruz (FIOCRUZ), Salvador, BA, Brazil; Division of Infectious Diseases, School of Medicine, Johns Hopkins University, Baltimore, MD, USA; Division of Infectious Diseases, Department of Medicine, Vanderbilt University Medical Center, Nashville, TN, USA; Fundação de Medicina Tropical Dr. Heitor Vieira Dourado do Amazonas, Manaus, AM, Brazil; Curso de Medicina, Universidade do Estado do Amazonas (UEA), Manaus, AM, Brazil; Programa Acadêmico de Tuberculose da Faculdade de Medicina, Universidade Federal do Rio de Janeiro, Rio de Janeiro, RJ, Brazil; Laboratório de Pesquisa Clínica em Micobacteriose, Instituto Nacional de Infectologia Evandro Chagas (FIOCRUZ), Rio de Janeiro, RJ, Brazil; Fundación Universitaria de Ciencias de la Salud, Bogotá D.C., Colombia; Department of Pathology, Microbiology, and Immunology, Vanderbilt University Medical Center, Nashville, TN, USA; Department of Clinical and Toxicological Analyses, University of São Paulo, São Paulo, SP, Brazil; Hospital Israelita Albert Einstein, São Paulo, SP, Brazil; Department of Biostatistics, Vanderbilt University Medical Center, Nashville, TN, USA

## Abstract

**Background:** Although genetic factors contribute to tuberculosis (TB) risk, no cross-population causal variants have been identified by genome-wide association studies (GWAS).

**Methods:** Here, we utilized low-pass whole genome sequencing (lpWGS) with high-pass WGS verified imputation plus detailed epidemiologic risk factors and single-cell expression quantitative loci (sceQTL) to address prior GWAS limitations.

**Results:** Using 947 pulmonary tuberculosis (PTB) cases and 1807 close contact controls in the Regional Prospective Observational Research in TB (RePORT) study in Brazil, we estimated PTB heritability to be 40 - 68%. We identified 17 SNPs associated with PTB (P<5E-8) after adjustment for major risk factors (HIV, diabetes, smoking). Seven of these SNPs were associated with peripheral blood cell-specific sceQTLs in controls. Specifically, SNPs cis to transcription factors ZNF717 and MAML3 were associated with PTB disease and gene expression in myeloid, T cells, or B cells. The nucleoporin-associated genes NUP93 and AGFG1 were also associated with sceQTLs in multiple cell types including dendritic, natural killer, or T cells.

**Conclusion:** Overall, this study utilized lpWGS, in-depth epidemiology, and single-cell analyses to detect population-specific genetic risk factors for PTB in Brazil.

**SUMMARY:** Robust correction for tuberculosis risk factors in GWAS in combination with paired single-cell transcriptomics reveals novel genetic risk of pulmonary tuberculosis with measurable consequences for baseline gene expression in multiple cell types.

## Supplemental Table 1 for "Genome-wide association study in Brazil identifies genetic susceptibility to tuberculosis with single-cell gene effects": TableS1_hpWGS_concordance_subset.csv (part 4 of 377)

snpID	total_call	percent_concordance	impute_score	MAF
1:21415554:T:G	50	100	0.97	0.142
1:21415574:C:T	50	100	1	0.01198
1:21415631:T:C	50	100	0.93	0.0187
1:21415633:T:C	50	100	0.93	0.0187
1:21415634:G:A	50	100	0.93	0.0187
1:21415652:C:G	50	100	0.91	0.0187
1:21415672:A:G	50	100	0.96	0.4483
1:21415689:T:C	50	100	0.93	0.0187
1:21415702:G:T	50	100	0.93	0.0187
1:21415719:C:T	50	96	0.88	0.317
1:21415748:C:T	50	98	0.97	0.2916
1:21415796:C:G	50	98	0.96	0.08333
1:21415817:C:T	50	96	0.98	0.3106
1:21415820:G:C	50	96	0.98	0.3106
1:21415829:G:C	50	98	0.97	0.2645
1:21415831:G:A	50	98	0.97	0.3105
1:21415838:C:T	50	100	0.99	0.0118
1:21415916:T:C	50	98	0.98	0.3099
1:21416121:T:C	50	98	0.98	0.3072
1:21416244:T:C	50	98	0.98	0.3074
1:21416273:C:T	50	100	0.79	0.02106
1:21416544:T:G	50	98	0.99	0.3079
1:21416707:T:G	50	100	0.97	0.04648
1:21416708:G:A	50	100	0.97	0.04648
1:21416945:C:T	50	98	0.99	0.3077
1:21416947:C:A	50	98	0.99	0.3077
1:21417027:G:T	50	98	0.99	0.3077
1:21417028:T:C	50	98	0.99	0.3077
1:21417084:A:G	50	100	0.86	0.04866
1:21417159:A:G	50	98	1	0.3079
1:21417287:T:C	50	98	1	0.3083
1:21417303:T:A	50	98	1	0.3077
1:21417324:G:A	50	100	0.93	0.02487
1:21417479:G:A	50	100	0.98	0.4492
1:21417881:A:G	50	100	0.98	0.08297
1:21418000:C:G	50	98	0.97	0.1411
1:21418004:T:G	50	98	1	0.3076
1:21418158:A:G	50	96	1	0.3077
1:21418172:C:A	50	98	1	0.3077
1:21418190:G:A	50	100	0.98	0.0837
1:21418207:G:A	50	100	0.98	0.4452
1:21418249:C:T	50	98	1	0.3079
1:21418287:T:C	50	98	1	0.3079
1:21418315:C:A	50	98	1	0.3079
1:21418474:C:G	50	98	0.96	0.1405
1:21418556:A:G	44	90.9	1	0.3077
1:21418604:A:G	50	94	1	0.3077
1:21418721:C:G	50	100	0.99	0.449
1:21418848:C:T	50	100	0.99	0.4492
1:21419314:C:T	50	100	0.99	0.449
1:21420117:T:C	50	100	0.98	0.4067
1:21420152:A:C	50	100	0.99	0.4103
1:21420351:A:G	50	100	1	0.0305
1:21420949:C:T	50	100	1	0.0305
1:21421244:G:T	50	100	0.99	0.4092
1:21421398:G:A	50	100	0.99	0.4101
1:21421776:T:C	50	100	0.98	0.4165
1:21421809:T:C	50	100	0.99	0.419
1:21421823:T:A	50	100	0.96	0.0167
1:21421916:T:C	50	98	0.99	0.4179
1:21421918:C:T	50	100	0.7	0.02033
1:21422051:A:C	50	100	0.96	0.02505
1:21422095:A:G	49	98	0.99	0.4179
1:21422202:C:T	50	100	0.96	0.04702
1:21422302:C:A	50	100	0.98	0.03595
1:21422350:G:A	50	100	0.97	0.1305
1:21424006:T:C	50	82	0.71	0.06845
1:21424012:C:T	50	94	0.99	0.4808
1:21424228:C:G	50	92	0.78	0.01071
1:21425744:C:A	45	84.4	0.95	0.4846
1:21425827:A:C	50	96	0.96	0.4259
1:21425883:G:A	50	88	0.79	0.04466
1:21426170:A:G	50	98	1	0.01489
1:21426188:C:T	50	98	0.97	0.1327
1:21426253:G:A	50	98	0.98	0.1756
1:21426259:G:A	50	98	0.97	0.1289
1:21426269:T:A	50	98	0.97	0.1325
1:21426489:G:A	50	98	0.85	0.0463
1:21426560:A:C	50	98	0.99	0.05192
1:21426632:C:T	49	100	0.9	0.01362
1:21426636:C:A	50	100	0.99	0.01289
1:21426975:T:A	47	76.6	0.87	0.1138
1:21427790:A:C	50	96	0.96	0.1349
1:21427833:C:G	50	98	1	0.01543
1:21427995:G:A	50	100	0.97	0.1284
1:21428006:G:A	50	96	0.99	0.05301
1:21428053:C:T	49	100	0.9	0.01216
1:21428086:G:A	49	100	0.89	0.09332
1:21428087:C:A	49	100	0.98	0.09332
1:21428134:G:A	49	98	0.98	0.08188
1:21428143:T:C	50	96	0.98	0.09332
1:21428209:C:A	50	100	0.94	0.02524
1:21428218:G:C	45	97.8	0.96	0.1727
1:21428427:G:T	50	100	0.97	0.07952
1:21428488:C:G	43	97.7	0.98	0.09332
1:21428503:C:T	35	94.3	0.96	0.1353
1:21428520:C:T	45	93.3	0.98	0.09386
1:21428562:C:A	43	93	0.99	0.3232
1:21428642:T:G	42	95.2	0.91	0.4377
1:21428649:C:T	45	100	0.97	0.1291
1:21428852:T:C	50	100	0.98	0.1727
1:21428854:C:T	50	100	0.98	0.4374
1:21428915:A:G	49	100	0.96	0.06881
1:21428960:G:A	49	93.9	0.99	0.323
1:21429024:C:T	47	95.7	0.98	0.07934
1:21429046:C:A	44	84.1	0.99	0.323
1:21429192:G:A	49	100	0.98	0.03631
1:21429254:A:G	50	100	0.89	0.02433
1:21429263:G:C	50	98	0.99	0.3228
1:21429374:A:G	50	100	0.99	0.3226
1:21429413:G:A	50	100	0.99	0.3226
1:21429465:G:A	50	100	1	0.01507
1:21429468:G:T	50	100	1	0.01126
1:21429515:G:T	50	100	0.98	0.3226
1:21429576:G:A	50	100	0.98	0.3226
1:21429676:C:G	50	100	0.94	0.3226
1:21429783:A:G	49	91.8	0.97	0.2691
1:21429804:G:C	49	100	0.89	0.03322
1:21429859:G:A	49	98	0.98	0.3233
1:21430275:T:G	50	92	0.97	0.3208
1:21430356:G:A	50	96	0.97	0.3206
1:21430371:G:T	50	96	0.97	0.3208
1:21430670:T:C	50	96	0.91	0.07444
1:21430798:G:T	50	94	0.77	0.01235
1:21430841:C:T	50	96	0.94	0.4798
1:21431019:C:T	50	100	0.92	0.03613
1:21431119:G:A	50	100	0.98	0.03504
1:21431151:G:A	50	100	0.76	0.0216
1:21431172:T:C	50	94	0.88	0.1462
1:21431376:G:A	50	98	0.95	0.465
1:21431588:G:A	49	98	0.82	0.07444
1:21431716:G:A	47	95.7	0.86	0.09096
1:21431862:C:T	50	100	0.92	0.06209
1:21432012:C:T	50	100	0.93	0.02106
1:21432026:G:T	50	98	0.93	0.03341
1:21432452:C:A	50	98	0.92	0.08388
1:21432526:C:T	50	100	0.96	0.01943
1:21432527:G:A	49	100	0.95	0.4708
1:21432635:G:A	47	87.2	0.97	0.3306
1:21432725:A:G	50	98	0.98	0.01071
1:21433222:G:A	50	100	0.99	0.03794
1:21433346:T:G	49	100	0.97	0.4054
1:21433374:G:A	50	100	0.97	0.01144
1:21433442:G:C	50	98	0.97	0.06845
1:21433634:G:A	50	100	0.97	0.405
1:21433751:T:A	49	100	0.97	0.1391
1:21434287:C:T	50	100	0.84	0.1855
1:21434579:T:C	50	98	1	0.05864
1:21434694:C:A	49	100	0.93	0.02887
1:21434816:G:T	50	100	0.98	0.2956
1:21434880:G:A	50	100	1	0.05919
1:21434948:T:C	50	100	0.96	0.02197
1:21435236:A:G	50	98	0.98	0.05737
1:21435371:C:T	50	98	0.99	0.05574
1:21435757:C:T	50	100	0.96	0.01434
1:21436022:A:G	50	98	0.95	0.01997
1:21436639:T:A	50	98	1	0.4597
1:21436723:C:A	50	100	0.91	0.01144
1:21437436:A:G	50	100	1	0.02233
1:21437476:C:G	50	100	0.99	0.0492
1:21437636:A:G	50	100	1	0.05955
1:21437777:C:G	49	100	1	0.03776
1:21437815:T:C	50	100	1	0.2122
1:21438215:C:G	50	100	1	0.02215
1:21438576:C:T	50	100	1	0.02251
1:21438654:A:C	50	100	1	0.02215
1:21438718:A:G	50	100	1	0.2956
1:21438775:C:G	50	100	0.99	0.2115
1:21438935:A:G	50	100	1	0.03431
1:21439197:T:C	50	100	1	0.08424
1:21439432:G:T	50	100	1	0.3769
1:21439691:G:T	50	100	1	0.02215
1:21439960:A:C	50	100	0.99	0.2667
1:21440170:G:C	50	100	0.99	0.4014
1:21440269:C:G	50	98	1	0.05937
1:21440283:G:C	50	100	0.98	0.08824
1:21440475:G:T	49	98	0.98	0.05773
1:21440584:G:A	50	100	0.98	0.0492
1:21440603:G:T	50	98	0.99	0.4016
1:21441033:G:A	50	100	1	0.01779
1:21441391:A:G	50	100	0.99	0.1011
1:21441517:G:A	50	100	1	0.01779
1:21441698:G:C	50	100	1	0.4067
1:21442519:G:T	50	98	0.99	0.05592
1:21443369:A:G	50	100	1	0.02215
1:21443448:C:A	50	100	0.99	0.07916
1:21443504:G:A	50	100	0.99	0.06826
1:21443542:C:T	50	100	1	0.406
1:21444431:A:T	50	100	1	0.01779
1:21444688:G:A	50	100	1	0.03722
1:21444695:C:T	50	100	1	0.05955
1:21444851:G:A	50	84	0.99	0.4061
1:21445504:G:A	50	96	0.83	0.2101
1:21445520:C:T	50	100	0.98	0.08025
1:21445674:C:G	50	100	1	0.4769
1:21446194:G:T	50	100	0.94	0.0187
1:21446243:G:T	50	100	1	0.0354
1:21446869:C:G	50	98	1	0.3564
1:21447039:C:A	50	100	0.99	0.06826
1:21447138:A:G	50	100	1	0.1167
1:21447269:C:A	50	100	1	0.03976
1:21448027:G:A	50	100	1	0.08007
1:21448171:T:G	50	100	1	0.01779
1:21448334:T:A	49	100	0.61	0.02505
1:21448389:G:A	50	100	1	0.0354
1:21448557:G:A	50	100	0.98	0.01289
1:21449001:C:T	50	100	0.82	0.02197
1:21449004:A:C	50	100	1	0.2211
1:21449341:T:C	50	98	1	0.179
1:21449356:C:T	50	100	1	0.1414
1:21449358:T:C	50	100	1	0.08442
1:21449411:A:T	50	100	1	0.07916
1:21449450:C:T	50	98	1	0.4791
1:21449628:G:A	50	98	1	0.4354
1:21449842:C:A	50	100	1	0.06445
1:21449899:A:C	50	100	0.99	0.4379
1:21450391:A:G	50	100	1	0.4381
1:21450494:T:G	50	100	1	0.08406
1:21450933:A:C	50	100	1	0.3573
1:21450959:A:G	50	100	1	0.4379
1:21451112:C:G	50	100	1	0.08007
1:21451143:C:T	50	100	0.92	0.01834
1:21451203:A:G	50	100	0.86	0.0207
1:21451258:A:G	50	100	0.99	0.3573
1:21451467:C:T	50	100	1	0.3203
1:21451542:A:G	50	100	1	0.3224
1:21451711:T:A	50	100	1	0.3571
1:21451874:C:T	50	100	1	0.01797
1:21452472:C:T	50	100	1	0.4379
1:21452597:T:C	50	98	1	0.2092
1:21452972:G:A	50	100	1	0.4379
1:21453210:T:A	50	100	1	0.08842
1:21453244:C:T	50	100	1	0.4379
1:21453507:G:T	50	100	1	0.08842
1:21453791:C:T	50	100	0.77	0.01471
1:21454158:A:G	50	100	1	0.4561
1:21454341:C:T	50	100	1	0.4379
1:21455076:C:G	50	100	1	0.01797
1:21455241:G:A	50	98	1	0.07008
1:21456049:A:C	50	100	1	0.02124
1:21456948:G:A	50	100	1	0.08007
1:21457350:A:G	50	96	0.92	0.06445
1:21457524:A:G	50	98	1	0.07879
1:21457567:G:C	50	100	1	0.2692
1:21457576:T:G	50	100	1	0.2692
1:21457577:T:A	50	100	1	0.2692
1:21457600:G:A	50	100	1	0.3577
1:21457806:C:G	50	100	1	0.3575
1:21457897:A:G	50	100	1	0.01253
1:21458350:T:C	50	100	0.92	0.02415
1:21458413:G:A	48	97.9	1	0.07879
1:21458736:G:A	50	100	1	0.3575
1:21458748:C:G	50	100	0.99	0.0492
1:21458794:T:C	50	100	1	0.3575
1:21458837:C:T	50	100	0.81	0.01216
1:21458996:C:A	50	100	1	0.2313
1:21459047:G:A	50	100	1	0.2691
1:21459183:G:C	50	98	1	0.07662
1:21459488:G:T	50	100	1	0.3575
1:21459560:G:A	50	98	0.98	0.05755
1:21459575:C:T	50	100	0.98	0.342
1:21459683:A:G	50	100	0.98	0.01924
1:21459758:T:C	50	100	1	0.2691
1:21460257:A:G	50	98	1	0.2865
1:21460296:C:A	50	100	0.89	0.01216
1:21460445:G:A	50	100	1	0.2482
1:21460525:A:G	50	100	1	0.3451
1:21460806:T:C	50	100	0.92	0.02415
1:21461238:A:C	50	98	0.94	0.3484
1:21461254:A:G	50	98	0.93	0.06009
1:21461602:C:T	50	100	1	0.08025
1:21461653:G:A	50	100	1	0.02088
1:21461893:G:T	50	100	1	0.01216
1:21461937:A:C	50	98	1	0.07662
1:21461941:C:T	50	100	1	0.345
1:21462748:G:A	50	100	1	0.01216
1:21462949:A:G	50	100	1	0.3451
1:21463296:G:A	50	98	1	0.07879
1:21463581:C:G	50	100	1	0.01216
1:21463592:G:A	50	100	1	0.01816
1:21464191:T:A	50	100	0.99	0.01852
1:21464228:A:G	50	98	1	0.07879
1:21464448:A:G	50	96	1	0.2858
1:21464606:A:T	50	90	1	0.3451
1:21464755:C:T	50	100	0.92	0.02415
1:21465188:C:T	50	96	1	0.05901
1:21465235:A:G	50	82	1	0.3364
1:21465343:C:A	50	96	1	0.05901
1:21465556:C:G	50	100	0.95	0.02052
1:21465665:A:G	50	98	1	0.05901
1:21465715:G:C	50	100	1	0.01797
1:21466259:T:C	50	94	1	0.3451
1:21466260:C:T	50	94	1	0.3451
1:21466746:A:T	50	94	0.98	0.3459
1:21466809:C:T	50	92	1	0.2872
1:21466885:T:C	50	100	1	0.07988
1:21467034:C:T	50	100	0.92	0.05864
1:21467198:C:T	50	100	0.66	0.01816
1:21467370:C:T	50	100	1	0.05828
1:21467465:C:T	50	100	1	0.2869
1:21467568:C:T	50	100	1	0.07607
1:21467788:A:G	50	100	1	0.05828
1:21467898:A:G	50	100	0.74	0.0207
1:21467938:G:A	50	100	1	0.05846
1:21468088:T:C	50	100	1	0.05828
1:21468119:G:T	50	98	1	0.2859
1:21468149:G:A	50	100	1	0.08007
1:21468240:T:C	50	100	1	0.03558
1:21468257:C:T	50	100	1	0.01507
1:21468271:C:T	50	100	1	0.01797
1:21468374:A:G	50	100	1	0.02052
1:21468528:T:C	50	100	1	0.01797
1:21468794:G:A	50	98	1	0.06954
1:21468795:C:T	50	100	0.96	0.02088
1:21468810:G:A	50	100	0.99	0.02923
1:21468895:A:G	50	100	1	0.406
1:21469182:C:T	50	100	1	0.138
1:21469331:T:C	50	100	1	0.3451
1:21470094:T:C	50	100	1	0.03558
1:21470123:A:G	50	100	1	0.3451
1:21470262:A:G	50	100	1	0.05846
1:21470277:C:A	50	100	1	0.406
1:21470711:G:C	50	100	1	0.05828
1:21470926:T:C	50	100	1	0.2869
1:21470996:C:T	50	100	1	0.02052
1:21471015:G:A	50	98	1	0.05901
1:21471503:G:A	50	100	1	0.4061
1:21471651:C:T	50	100	1	0.02451
1:21471698:G:A	50	100	1	0.03377
1:21471715:G:A	50	100	1	0.03595
1:21471756:C:G	50	100	1	0.05828
1:21471877:G:T	50	100	1	0.03014
1:21471894:G:A	50	100	0.96	0.05846
1:21471957:C:T	50	100	1	0.01216
1:21472246:C:T	50	98	0.98	0.05755
1:21472296:C:T	50	100	1	0.02052
1:21472330:G:A	50	100	1	0.07988
1:21472373:A:G	50	100	1	0.2869
1:21472514:C:G	50	100	0.82	0.01235
1:21472521:C:T	50	100	1	0.3063
1:21472920:C:T	50	100	1	0.01797
1:21472921:G:A	50	100	0.99	0.06082
1:21472996:T:C	50	100	1	0.2869
1:21473312:A:G	50	100	1	0.03558
1:21473330:A:G	50	100	1	0.3451
1:21473431:G:A	50	98	1	0.05901
1:21473692:T:G	50	100	1	0.2869
1:21473726:C:T	50	100	1	0.3451
1:21473883:G:C	50	100	1	0.01797
1:21473943:C:G	50	100	1	0.3451
1:21474334:G:A	50	100	1	0.0207
1:21474623:C:T	50	100	1	0.2869
1:21474853:G:A	50	100	1	0.2869
1:21475345:T:C	50	100	1	0.3451
1:21475536:C:T	50	100	1	0.2869
1:21475629:T:C	50	100	1	0.287
1:21475770:C:T	50	100	1	0.01797
1:21475870:G:T	50	100	1	0.02052
1:21475881:C:T	50	100	1	0.02052
1:21475940:A:G	50	100	1	0.4058
1:21475957:C:T	50	100	1	0.2869
1:21475960:A:G	50	100	1	0.2869
1:21476684:A:G	50	100	1	0.4052
1:21476886:C:T	50	100	1	0.03014
1:21477035:A:G	50	100	0.99	0.08007
1:21477132:C:T	50	100	1	0.01216
1:21477171:A:G	50	100	1	0.3453
1:21477174:C:T	50	100	1	0.05828
1:21477175:G:T	50	100	1	0.02052
1:21477237:C:T	50	100	0.99	0.01216
1:21477241:A:G	50	98	1	0.2863
1:21477253:C:T	50	100	1	0.03776
1:21477665:T:G	50	100	1	0.1383
1:21477913:G:T	50	100	1	0.02052
1:21477964:C:T	50	100	1	0.05828
1:21478322:T:G	50	100	0.99	0.06445
1:21478555:C:T	50	100	1	0.287
1:21478567:C:T	50	100	0.95	0.03577
1:21478695:C:G	50	100	1	0.01924
1:21478862:C:T	50	100	0.99	0.08007
1:21479237:A:G	50	100	0.99	0.2874
1:21479485:G:A	50	100	1	0.2876
1:21479820:C:G	49	93.9	0.92	0.04067
1:21479822:G:C	47	97.9	0.94	0.116
1:21479844:G:A	50	100	0.99	0.05683
1:21479954:T:C	49	100	0.99	0.4025
1:21480032:A:T	50	100	0.98	0.08007
1:21480078:A:G	50	100	1	0.02142
1:21480126:T:C	46	80.4	0.98	0.3987
1:21480128:T:G	46	80.4	0.98	0.3985
1:21480131:A:G	45	77.8	0.92	0.3971
1:21480258:C:T	48	85.4	0.98	0.2485
1:21480328:A:G	44	84.1	0.99	0.2462
1:21480347:G:A	43	95.3	0.93	0.05773
1:21480966:G:A	50	98	0.94	0.0187
1:21481028:A:T	49	77.6	0.97	0.3052
1:21481371:A:G	49	95.9	0.98	0.3952
1:21481697:T:G	50	100	0.94	0.03359
1:21481775:T:A	37	97.3	1	0.01216
1:21481957:G:A	49	98	0.99	0.06845
1:21482158:A:G	49	98	0.93	0.08097
1:21482181:C:T	50	98	0.87	0.05737
1:21482943:C:T	35	77.1	0.87	0.3972
1:21483031:A:C	50	88	0.96	0.2977
1:21483034:A:G	50	98	0.93	0.0138
1:21483174:C:G	50	100	1	0.02052
1:21483357:T:C	43	90.7	0.81	0.063
1:21483379:C:T	44	100	0.92	0.03032
1:21483710:C:T	36	100	0.96	0.01344
1:21483778:G:C	47	95.7	0.86	0.05701
1:21483823:C:T	50	98	1	0.02033
1:21484082:T:C	50	82	0.91	0.2981
1:21484093:C:T	49	83.7	0.88	0.38
1:21484094:A:G	50	82	0.91	0.2988
1:21484264:A:G	50	100	0.91	0.061
1:21484293:T:C	50	100	0.96	0.01325
1:21484362:T:G	50	96	0.91	0.2977
1:21484378:G:A	48	97.9	0.97	0.05719
1:21485625:T:C	36	94.4	0.93	0.05519
1:21486059:G:A	50	100	0.92	0.03268
1:21486173:A:G	50	96	0.71	0.02705
1:21486198:G:A	50	78	0.9	0.2346
1:21486650:C:A	50	96	0.98	0.2195
1:21486659:T:G	50	96	0.98	0.2191
1:21487124:C:T	50	98	0.98	0.2836
1:21487309:A:T	50	100	1	0.01216
1:21487694:G:A	50	96	0.98	0.2166
1:21487767:A:C	50	96	0.99	0.2155
1:21487897:C:A	50	96	0.99	0.217
1:21488122:G:A	50	100	1	0.01198
1:21488125:A:T	50	100	0.97	0.06082
1:21488154:A:G	50	100	1	0.02033
1:21488186:T:C	50	98	0.98	0.2769
1:21488366:C:T	50	100	1	0.02033
1:21488681:G:A	50	100	0.98	0.06354
1:21488832:G:T	50	100	0.97	0.03504
1:21488838:C:G	50	100	0.97	0.03504
1:21489167:C:T	50	98	0.96	0.2015
1:21489283:G:C	50	98	0.92	0.1267
1:21489559:C:T	50	98	0.98	0.08751
1:21489707:A:G	50	100	0.98	0.2311
1:21489734:C:T	50	100	0.83	0.01434
1:21489825:G:A	50	100	0.98	0.1496
1:21489954:C:T	48	91.7	0.98	0.3076
1:21489955:A:G	48	93.8	0.99	0.2186
1:21490049:T:C	50	100	0.98	0.06463
1:21490480:A:T	50	88	0.92	0.232
1:21490592:C:T	50	98	0.96	0.3344
1:21490759:T:C	50	100	0.97	0.06463
1:21490760:A:G	50	100	0.95	0.07244
1:21490872:A:G	50	100	0.98	0.08079
1:21490901:A:G	50	98	0.99	0.0846
1:21490904:G:A	50	96	0.94	0.1325
1:21491364:A:G	50	100	0.97	0.06463
1:21491541:T:A	50	100	0.9	0.02941
1:21491680:G:A	50	100	1	0.0276
1:21491743:G:A	50	100	1	0.02832
1:21491984:C:T	50	100	0.99	0.04212
1:21492047:C:T	50	100	0.99	0.04212
1:21492880:C:T	50	94	0.98	0.165
1:21493118:G:A	50	98	0.97	0.3577
1:21493245:G:T	50	94	0.98	0.2375
1:21493549:A:G	50	94	0.9	0.2927
1:21493607:G:C	50	100	0.84	0.01107
1:21494365:G:A	50	98	0.98	0.08134
1:21494456:A:G	50	100	0.94	0.02433
1:21494468:C:T	50	98	0.95	0.4749
1:21494475:G:C	50	98	0.95	0.476
1:21494497:A:G	50	98	0.95	0.4753
1:21494512:T:C	50	98	0.94	0.09205
1:21494518:A:C	50	100	0.9	0.06409
1:21494624:C:T	50	100	0.93	0.07752
1:21495071:G:A	50	98	0.6	0.0158
1:21495264:A:G	50	98	0.96	0.4851
1:21495387:A:G	50	100	0.94	0.3332
1:21495404:T:C	50	98	0.96	0.4855
1:21496206:A:G	49	93.9	0.94	0.4878
1:21496583:T:C	50	98	0.94	0.4775
1:21496799:C:T	50	96	0.92	0.3551
1:21497136:C:T	50	96	0.92	0.3629
1:21497224:A:G	50	100	0.85	0.0118
1:21497422:C:T	50	100	0.83	0.1149
1:21497615:C:T	49	93.9	0.88	0.459
1:21498860:T:C	50	100	0.88	0.1053
1:21500073:A:G	50	98	0.98	0.2783
1:21500517:G:A	50	100	0.92	0.1073
1:21500523:G:A	50	100	0.71	0.01253
1:21500601:C:T	50	98	0.99	0.2585
1:21500686:C:T	50	98	0.99	0.258
1:21500828:G:C	50	96	0.94	0.4697
1:21502126:A:G	50	96	0.98	0.2707
1:21502213:C:T	50	100	0.92	0.05283
1:21502534:C:T	50	100	0.94	0.108
1:21502706:G:T	48	81.2	0.74	0.08297
1:21502959:T:C	50	96	0.98	0.2589
1:21503122:G:A	50	98	0.98	0.2484
1:21503230:G:A	50	100	0.92	0.1135
1:21503275:C:T	49	95.9	0.97	0.1937
1:21503492:G:T	41	100	0.85	0.02088
1:21503847:T:C	50	98	0.96	0.4139
1:21504166:T:G	50	98	0.99	0.2807
1:21504193:A:G	50	98	0.97	0.281
1:21504449:T:C	50	100	0.86	0.02052
1:21504468:T:A	50	100	0.89	0.0236
1:21504518:A:G	50	100	0.86	0.02052
1:21504541:G:C	50	100	0.86	0.02052
1:21504544:T:A	50	100	0.86	0.02052
1:21504670:A:G	50	98	0.99	0.2863
1:21504726:A:G	50	100	0.86	0.02052
1:21504741:A:C	50	100	0.85	0.02052
1:21505001:C:T	50	96	0.97	0.4092
1:21505231:C:G	50	100	0.86	0.0207
1:21505550:G:A	50	100	0.86	0.01652
1:21505760:A:G	50	100	0.85	0.0207
1:21505775:T:C	50	98	0.92	0.05719
1:21506047:T:A	50	100	0.86	0.0207
1:21506131:C:T	50	98	0.93	0.01216
1:21506237:C:T	50	100	0.98	0.2257
1:21506358:A:C	50	100	0.86	0.0207
1:21506732:T:C	50	98	0.75	0.01071
1:21506964:C:G	50	98	0.97	0.4232
1:21507016:C:T	50	96	1	0.2785
1:21507219:T:G	50	100	0.85	0.02088
1:21507363:T:C	50	98	0.97	0.423
1:21507432:C:T	50	98	1	0.279
1:21507852:T:C	50	100	0.84	0.0207
1:21508196:C:T	50	98	0.81	0.02033
1:21508200:C:A	50	100	0.92	0.1147
1:21509711:C:G	50	98	0.98	0.258
1:21509847:C:T	49	100	0.99	0.2939
1:21510441:C:T	50	96	0.99	0.2936
1:21510956:G:T	50	100	0.98	0.03794
1:21511262:A:G	50	100	0.98	0.2932
1:21512325:T:G	50	98	0.9	0.02669
1:21512434:T:C	50	98	0.82	0.02487
1:21512650:G:A	50	94	0.69	0.03704
1:21513197:T:C	50	98	0.92	0.2785
1:21513237:G:A	50	100	0.91	0.2533
1:21513555:G:A	50	100	0.94	0.07044
1:21513636:G:A	50	100	0.98	0.3076
1:21513725:T:A	50	100	0.98	0.3086
1:21514005:C:T	50	100	0.97	0.449
1:21514156:C:T	50	100	0.98	0.3117
1:21514216:T:G	50	100	0.98	0.3115
1:21514248:A:C	50	100	0.72	0.01035
1:21514252:G:A	50	100	1	0.01344
1:21514393:C:T	50	100	0.98	0.3112
1:21514851:T:C	50	100	0.98	0.3119
1:21515054:C:T	50	100	0.81	0.0216
1:21515197:A:G	50	100	0.93	0.01089
1:21515204:T:C	50	100	1	0.1507
1:21515322:T:C	50	100	1	0.03141
1:21515417:A:C	50	100	1	0.03141
1:21515481:C:T	50	98	0.97	0.4503
1:21515601:T:G	48	100	0.98	0.311
1:21515604:A:G	49	100	0.97	0.4797
1:21515756:C:T	50	100	1	0.01344
1:21515968:T:G	50	100	1	0.1186
1:21516037:C:A	50	100	1	0.1187
1:21516065:A:T	50	100	1	0.1509
1:21516172:A:G	50	100	1	0.1186
1:21516194:G:T	50	100	1	0.1187
1:21516384:C:T	50	100	0.97	0.4339
1:21516399:T:C	50	100	1	0.1186
1:21516763:T:G	50	100	1	0.1189
1:21516908:G:T	50	100	0.99	0.1186
1:21517005:A:G	50	100	0.98	0.1186
1:21517115:T:C	50	100	0.97	0.3106
1:21517263:T:C	50	100	1	0.01344
1:21517804:A:G	50	100	0.97	0.3221
1:21518003:A:G	50	100	0.97	0.1073
1:21518031:T:A	50	100	0.92	0.08424
1:21518097:A:G	50	100	0.97	0.1075
1:21518145:G:A	50	100	0.97	0.1075
1:21518243:A:G	50	100	0.97	0.1414
1:21518276:A:C	50	100	0.97	0.1075
1:21518329:C:T	50	100	0.97	0.3224
1:21518382:A:G	50	100	0.97	0.1077
1:21518489:C:T	50	100	1	0.0207
1:21518743:G:A	50	100	0.98	0.01507
1:21518779:T:A	50	100	0.97	0.1097
1:21518909:G:A	50	100	0.77	0.01598
1:21519057:C:T	50	98	0.93	0.238
1:21519101:C:T	50	100	0.91	0.02905
1:21519280:T:C	50	96	0.91	0.2362
1:21519894:A:G	50	98	0.84	0.04847
1:21520490:C:T	49	93.9	0.89	0.2607
1:21521055:T:C	50	98	0.83	0.2349
1:21521664:T:A	50	100	0.93	0.01325
1:21522173:G:A	50	96	0.72	0.03613
1:21522219:A:C	50	100	0.95	0.01126
1:21522354:G:A	50	94	0.85	0.04757
1:21522469:T:A	50	92	0.87	0.2576
1:21522636:A:G	50	100	0.91	0.01507
1:21523278:G:A	50	98	0.97	0.1387
1:21523374:A:G	50	100	0.97	0.4849
1:21524073:G:C	50	100	0.88	0.01271
1:21524097:A:G	50	100	0.98	0.484
1:21524602:C:T	50	100	0.99	0.3969
1:21524819:T:G	50	100	0.99	0.1002
1:21524969:G:A	50	96	0.99	0.2279
1:21525401:C:T	50	100	0.98	0.1422
1:21525585:C:T	50	100	0.98	0.4599
1:21525711:G:C	50	100	0.99	0.09822
1:21525719:G:A	50	100	0.99	0.3936
1:21525816:C:T	50	100	0.96	0.07407
1:21526288:T:C	50	100	0.94	0.06336
1:21526326:A:G	50	100	0.99	0.07861
1:21526468:T:C	50	98	0.99	0.134
1:21527252:G:A	50	98	0.99	0.1333
1:21527327:C:T	50	100	0.98	0.1009
1:21527844:C:T	50	100	0.96	0.1645
1:21528013:T:G	50	100	0.97	0.01289
1:21528033:T:G	50	100	0.99	0.1006
1:21528348:T:C	48	75	0.86	0.06627
1:21528408:T:C	49	98	0.99	0.14
1:21528410:T:C	49	98	0.99	0.14
1:21528432:C:G	50	98	1	0.2671
1:21528504:T:C	50	98	1	0.2404
1:21528584:T:C	50	100	1	0.01561
1:21528601:T:C	50	100	0.96	0.02741
1:21528613:A:G	50	98	1	0.1389
1:21528675:G:C	50	98	0.99	0.2373
1:21528780:G:C	50	98	1	0.1393
1:21528836:G:A	50	98	1	0.1391
1:21528897:C:G	50	98	1	0.1391
1:21528898:C:T	50	100	0.97	0.08551
1:21529270:T:C	50	100	0.96	0.02723
1:21529626:T:C	50	100	0.99	0.07081
1:21529805:A:T	50	98	1	0.1393
1:21529865:G:A	50	100	0.99	0.1008
1:21530123:C:T	50	100	0.98	0.08479
1:21530140:G:A	50	100	1	0.07752
1:21530245:T:C	50	100	1	0.02723
1:21530755:A:G	50	98	1	0.1394
1:21530925:C:T	48	100	0.99	0.3001
1:21531159:A:G	50	98	1	0.1394
1:21531459:A:C	50	98	1	0.1481
1:21532610:G:A	50	98	1	0.1407
1:21532717:C:T	50	98	0.96	0.05646
1:21532957:A:G	50	98	1	0.1407
1:21533014:A:G	50	98	0.99	0.3517
1:21533789:C:G	50	98	1	0.1483
1:21533838:G:A	50	100	0.96	0.06173
1:21534234:C:T	50	100	0.86	0.06137
1:21534392:T:G	50	98	1	0.1394
1:21534493:A:G	50	98	1	0.1396
1:21534527:T:G	50	100	1	0.3791
1:21534528:C:G	50	100	1	0.3793
1:21534615:G:A	50	100	0.98	0.1011
1:21534734:G:T	50	100	1	0.02288
1:21535163:G:A	50	98	1	0.2703
1:21535272:A:G	50	98	1	0.4826
1:21535356:G:A	50	100	1	0.02614
1:21535760:T:G	50	98	1	0.2712
1:21536132:C:T	50	98	1	0.1374
1:21536507:A:C	50	100	0.96	0.08769
1:21536640:A:G	50	100	0.96	0.063
1:21536646:C:G	50	100	0.97	0.02487
1:21536831:G:T	50	100	1	0.01344
1:21536874:T:A	50	100	0.97	0.02487
1:21536974:A:G	50	100	1	0.1351
1:21537002:T:G	50	100	1	0.4584
1:21537138:T:C	50	100	0.98	0.07062
1:21537198:G:T	50	98	0.99	0.374
1:21537216:C:T	50	100	0.81	0.03322
1:21537406:A:C	50	100	0.97	0.02487
1:21537412:T:C	50	100	1	0.1354
1:21537463:C:T	50	98	0.98	0.3146
1:21537475:C:T	50	100	0.75	0.0443
1:21537570:C:A	50	100	1	0.1354
1:21537713:C:T	50	100	1	0.1353
1:21538031:T:C	50	100	0.97	0.02487
1:21538386:T:C	50	98	0.99	0.2411
1:21538737:G:A	49	100	1	0.07244
1:21538953:C:T	50	100	1	0.02614
1:21539401:G:A	50	100	1	0.02614
1:21539759:A:G	50	98	0.99	0.1592
1:21539948:G:A	50	98	1	0.1333
1:21539998:C:T	50	100	1	0.01325
1:21540071:G:A	50	100	0.98	0.468
1:21540111:G:A	50	100	1	0.01344
1:21540132:G:A	50	98	0.99	0.1362
1:21540336:T:C	50	100	0.98	0.246
1:21540998:T:C	50	100	0.97	0.02705
1:21541107:C:T	50	100	0.99	0.2284
1:21541109:T:C	50	100	0.99	0.3809
1:21541666:G:T	50	98	0.99	0.3811
1:21542696:C:T	50	100	0.72	0.01307
1:21542882:C:T	50	100	1	0.09786
1:21543210:G:C	50	100	0.94	0.02251
1:21543280:A:G	50	98	1	0.492
1:21543425:T:C	50	100	1	0.3949
1:21543720:C:T	50	100	0.99	0.2585
1:21543807:T:C	50	100	0.94	0.02251
1:21543949:G:T	50	100	1	0.01344
1:21543958:C:T	50	100	1	0.09786
1:21544188:C:T	50	100	1	0.4929
1:21544233:A:G	50	100	1	0.09786
1:21544438:G:A	50	100	0.96	0.1171
1:21544806:G:C	50	100	0.91	0.04139
1:21545192:T:C	50	100	1	0.01344
1:21545201:A:G	50	100	0.93	0.02106
1:21545273:G:T	50	100	1	0.09768
1:21545305:T:G	50	100	0.98	0.2473
1:21545307:T:G	50	98	0.99	0.2288
1:21545511:G:A	50	100	1	0.4793
1:21545639:G:A	50	100	0.99	0.1848
1:21545911:G:A	50	98	0.94	0.04339
1:21546509:C:T	50	100	1	0.3909
1:21546625:G:A	50	100	1	0.09877
1:21546711:G:A	50	100	0.99	0.1839
1:21546768:C:T	50	100	1	0.01979
1:21547184:C:G	50	100	1	0.09786
1:21547549:C:G	50	100	0.98	0.08751
1:21547572:T:C	50	100	1	0.09858
1:21547620:C:A	50	100	1	0.09786
1:21547694:G:A	50	100	0.99	0.1836
1:21547840:G:T	50	100	1	0.02342
1:21548041:G:C	50	100	1	0.01797
1:21548335:T:C	50	100	1	0.03322
1:21548350:C:T	50	100	0.98	0.1008
1:21548503:T:A	50	100	0.97	0.06445
1:21548604:C:T	50	98	0.99	0.2289
1:21548897:G:A	50	100	0.98	0.2549
1:21549109:T:C	50	100	1	0.01779
1:21549423:C:T	50	100	0.98	0.2547
1:21549481:T:C	50	100	0.99	0.01779
1:21549519:G:A	50	100	0.99	0.01779
1:21549586:G:A	50	100	0.99	0.3909
1:21549999:C:T	50	100	0.97	0.08896
1:21550464:T:C	50	100	0.99	0.02578
1:21550581:C:T	50	100	0.98	0.3337
1:21550772:G:C	50	100	0.89	0.02179
1:21550844:G:A	50	100	1	0.01525
1:21551069:C:A	50	100	0.99	0.01779
1:21552441:T:C	50	100	0.99	0.1028
1:21552999:G:A	50	100	0.98	0.02397
1:21553031:A:G	50	96	0.98	0.2662
1:21553184:C:T	50	100	0.97	0.01253
1:21553575:A:G	50	100	0.98	0.2818
1:21554525:C:G	48	97.9	0.97	0.1899
1:21554791:G:T	37	89.2	0.81	0.02578
1:21554795:G:T	37	89.2	0.84	0.0236
1:21554799:G:T	37	89.2	0.77	0.02596
1:21555186:C:G	50	100	0.98	0.01688
1:21555577:C:T	50	98	0.95	0.3558
1:21555905:G:A	50	98	0.97	0.02378
1:21556055:G:A	50	100	0.97	0.05646
1:21556327:G:A	50	98	0.98	0.3175
1:21557825:A:G	50	100	0.98	0.2747
1:21557920:C:A	50	100	0.98	0.02397
1:21557998:G:A	50	98	0.95	0.02015
1:21558015:T:C	50	100	0.84	0.01888
1:21558628:G:T	50	98	0.99	0.3001
1:21558702:C:T	50	100	0.99	0.2854
1:21558840:C:T	50	100	0.85	0.0118
1:21558841:G:A	50	100	0.94	0.01688
1:21559067:C:T	50	100	0.98	0.08715
1:21559185:T:G	50	100	1	0.01507
1:21559272:G:A	50	100	0.98	0.02397
1:21559279:C:T	50	100	0.96	0.02033
1:21559489:A:G	50	100	0.99	0.3054
1:21559542:C:T	50	100	0.99	0.2852
1:21559676:C:T	50	100	1	0.01162
1:21560050:G:C	50	100	0.96	0.01997
1:21560326:C:T	50	100	0.99	0.2852
1:21560563:T:G	50	100	0.8	0.01017
1:21560797:C:A	50	100	0.99	0.3028
1:21560953:T:C	50	100	0.95	0.02487
1:21561653:G:A	50	98	0.77	0.01271
1:21561754:C:A	50	100	0.76	0.01017
1:21561932:G:A	50	100	0.99	0.02487
1:21562201:A:G	50	100	1	0.2738
1:21562523:T:C	50	100	1	0.1828
1:21562650:A:G	50	100	0.99	0.4946
1:21562674:C:G	50	100	0.99	0.1029
1:21562722:C:A	50	98	1	0.2783
1:21562847:A:G	50	98	0.99	0.4168
1:21562888:G:A	50	100	0.98	0.08769
1:21563013:C:T	50	100	0.96	0.211
1:21563142:T:C	50	100	0.98	0.07135
1:21563406:A:G	50	100	0.98	0.07426
1:21563893:G:A	50	100	0.99	0.1725
1:21563971:A:G	50	100	0.84	0.01888
1:21564363:C:T	50	100	0.97	0.02397
1:21564669:G:A	50	100	0.97	0.02397
1:21564802:A:G	50	100	0.97	0.02397
1:21565241:G:A	50	100	0.99	0.1035
1:21565368:C:A	50	100	0.99	0.2061
1:21565438:C:T	50	100	1	0.05882
1:21565627:G:A	50	100	0.96	0.4633
1:21565967:G:A	50	100	1	0.07789
1:21565986:C:T	50	100	0.99	0.3048
1:21566044:G:A	50	100	0.99	0.02378
1:21566127:G:C	50	100	0.99	0.01162
1:21566129:G:A	50	100	0.93	0.01271
1:21566159:T:C	50	100	0.99	0.01434
1:21566175:G:A	50	100	0.99	0.07789
1:21566480:G:A	50	100	0.99	0.03794
1:21566488:G:A	49	100	0.99	0.2905
1:21566851:C:A	50	100	0.98	0.1186
1:21567578:T:C	50	100	1	0.2703
1:21567611:C:T	50	100	1	0.2703
1:21567721:G:A	50	100	1	0.2703
1:21567814:T:C	50	98	0.99	0.2843
1:21568242:T:C	50	100	1	0.2702
1:21568292:G:T	50	100	1	0.158
1:21568323:T:C	50	100	1	0.2702
1:21568454:C:T	50	96	0.99	0.2634
1:21568455:G:A	50	100	0.98	0.06336
1:21568502:G:C	50	96	0.99	0.2709
1:21568515:C:T	50	100	0.97	0.1124
1:21568568:T:C	50	98	0.99	0.2738
1:21568831:C:A	50	98	0.99	0.2712
1:21568974:G:C	50	98	0.99	0.2712
1:21569094:G:A	50	98	0.99	0.2712
1:21569132:A:T	50	100	0.99	0.05664
1:21569144:T:C	50	100	0.98	0.06336
1:21569309:A:G	50	100	0.99	0.2774
1:21569468:C:T	50	100	1	0.2885
1:21569484:C:T	50	100	0.98	0.1149
1:21569560:A:G	50	100	0.99	0.2714
1:21569576:G:T	50	100	0.98	0.2716
1:21569628:C:T	50	100	1	0.2716
1:21569714:T:C	50	100	1	0.2716
1:21570274:C:T	50	98	0.98	0.1225
1:21570394:G:T	50	100	1	0.2716
1:21570425:G:A	50	100	1	0.2729
1:21570432:C:T	50	100	0.99	0.335
1:21570636:T:C	50	100	1	0.2718
1:21570644:G:C	50	100	1	0.2716
1:21570825:T:G	50	100	1	0.2716
1:21570895:G:A	50	100	1	0.2716
1:21571019:A:G	50	100	1	0.2714
1:21571283:A:G	50	100	0.99	0.4481
1:21571400:C:T	50	98	1	0.2603
1:21571401:A:G	50	98	1	0.2769
1:21571410:T:C	50	98	0.99	0.1578
1:21571468:T:C	50	96	0.97	0.2124
1:21571626:C:T	50	98	1	0.2754
1:21571697:G:A	50	98	1	0.2745
1:21571711:C:T	50	98	0.96	0.02378
1:21571712:A:G	50	96	0.99	0.346
1:21571726:G:A	50	98	1	0.2769
1:21571727:C:T	50	98	0.96	0.02397
1:21571895:G:A	50	100	1	0.2769
1:21571925:T:C	50	100	1	0.2767
1:21572559:C:T	50	100	0.99	0.2778
1:21572651:G:A	50	100	1	0.06409
1:21572662:C:T	50	100	0.99	0.07861
1:21572680:C:T	50	100	1	0.2776
1:21572998:G:A	50	100	0.98	0.1634
1:21573114:C:T	50	100	0.99	0.281
1:21573434:C:G	50	100	0.98	0.163
1:21573619:G:A	50	100	1	0.2771
1:21573653:C:G	50	100	1	0.2772
1:21573658:T:C	50	100	1	0.2605
1:21573678:A:G	49	100	1	0.2771
1:21573903:A:C	50	100	0.99	0.2772
1:21573904:G:T	50	100	0.99	0.2772
1:21573927:A:G	50	98	0.98	0.2253
1:21573951:A:G	50	100	0.99	0.2771
1:21573966:A:C	50	100	0.98	0.1632
1:21574090:A:G	50	100	1	0.2741
1:21574096:C:T	50	100	1	0.2653
1:21574398:G:A	50	100	0.96	0.05846
1:21574784:A:G	50	98	0.99	0.2718
1:21574964:A:G	50	96	0.99	0.2567
1:21575065:G:A	50	98	0.98	0.2647
1:21575376:G:A	50	100	0.89	0.03468
1:21575445:G:A	50	96	0.92	0.05773
1:21575447:G:A	50	100	1	0.01017
1:21575656:G:C	50	96	0.93	0.0728
1:21575854:C:T	50	100	1	0.01017
1:21575943:G:T	50	100	0.98	0.01144
1:21576457:C:A	50	100	0.97	0.3097
1:21576687:C:T	50	100	0.98	0.1629
1:21577025:T:C	50	100	0.92	0.01017
1:21577144:A:C	50	100	0.96	0.01162
1:21577291:A:G	50	100	0.96	0.06173
1:21577298:C:G	50	100	0.99	0.01235
1:21577454:G:A	50	100	1	0.01017
1:21577638:T:C	50	100	0.99	0.06391
1:21577713:C:T	50	98	0.96	0.3488
1:21577774:A:G	50	98	0.96	0.1222
1:21577881:A:C	50	100	0.97	0.1592
1:21577953:C:T	50	100	0.96	0.0256
1:21578036:C:T	49	100	0.96	0.1044
1:21578081:A:G	50	100	0.93	0.2064
1:21578108:G:A	50	100	0.96	0.0256
1:21578514:G:A	50	100	0.95	0.07117
1:21579111:C:T	50	100	0.97	0.1777
1:21579215:A:G	50	100	1	0.06881
1:21579330:G:T	50	100	0.75	0.02905
1:21580106:C:A	50	100	1	0.05864
1:21580111:C:T	50	100	0.97	0.09659
1:21581111:G:A	50	100	0.97	0.2017
1:21581183:G:A	50	100	0.95	0.02179
1:21581400:G:A	49	100	0.94	0.05501
1:21581420:G:C	49	100	0.94	0.1015
1:21581521:T:G	50	100	0.98	0.03468
1:21581569:C:T	50	100	0.93	0.07861
1:21581988:A:G	50	100	0.95	0.1296
1:21582031:C:T	50	100	0.95	0.04357
1:21582099:T:C	50	100	0.98	0.06009
1:21582122:C:T	50	100	0.98	0.05991
1:21582228:T:C	50	100	0.97	0.1374
1:21582230:G:A	50	100	1	0.01017
1:21582328:G:A	50	100	0.95	0.0276
1:21582588:G:C	50	98	0.94	0.1289
1:21582669:C:T	50	98	0.96	0.0354
1:21582693:T:C	50	98	0.86	0.0768
1:21582718:A:G	50	94	0.76	0.04212
1:21582746:G:C	50	100	0.91	0.04085
1:21582775:T:C	50	100	1	0.01017
1:21582776:G:A	50	100	1	0.01017
1:21582799:T:C	50	100	0.67	0.02197
1:21582819:T:C	50	100	0.94	0.05574
1:21582931:A:G	50	100	0.99	0.0207
1:21584156:G:A	50	100	0.96	0.319
1:21584218:G:A	50	100	0.96	0.1269
1:21584397:C:T	50	98	0.95	0.284
1:21584485:C:G	50	98	0.95	0.2849
1:21584617:A:G	50	100	0.97	0.04739
1:21584805:T:C	50	100	0.94	0.09622
1:21584852:C:T	50	100	0.95	0.01398
1:21584866:T:G	50	98	0.93	0.04866
1:21584999:C:G	50	100	0.97	0.04739
1:21585323:G:A	50	98	0.91	0.01471
1:21585372:G:A	50	98	0.96	0.2856
1:21585739:T:A	50	100	0.95	0.01525
1:21586339:G:A	50	100	0.92	0.1249
1:21587318:G:A	50	100	0.97	0.1621
1:21587361:C:T	50	100	0.98	0.2135
1:21587542:T:C	50	100	0.97	0.3166
1:21587869:C:T	50	98	0.98	0.2569
1:21588307:C:T	50	98	0.97	0.1649
1:21588368:C:T	50	100	0.97	0.02251
1:21588592:C:T	50	98	0.97	0.319
1:21588600:T:A	50	100	0.96	0.08515
1:21588617:C:T	50	100	0.96	0.08515
1:21588624:C:T	50	100	0.94	0.03159
1:21589362:G:A	50	100	0.96	0.07843
1:21589628:A:G	50	100	0.97	0.04158
1:21589658:G:A	50	100	0.98	0.1634
1:21590195:C:A	50	100	0.99	0.0207
1:21590245:C:T	50	100	0.96	0.07988
1:21590256:C:T	50	100	0.96	0.07879
1:21590336:C:T	50	96	0.97	0.2389
1:21590557:C:T	50	100	0.98	0.01307
1:21590741:T:C	50	100	0.99	0.2042
1:21590809:G:A	50	100	0.98	0.2297
1:21591111:T:C	50	100	0.94	0.04884
1:21591226:G:C	50	100	0.91	0.07807
1:21591735:C:T	50	98	0.69	0.01634
1:21591970:T:C	50	100	0.98	0.2956
1:21592419:G:A	50	100	0.89	0.0394
1:21592809:C:T	50	100	0.98	0.05501
1:21592877:A:G	50	100	0.99	0.02088
1:21593387:A:T	50	100	0.98	0.2407
1:21593421:G:A	50	100	0.97	0.2534
1:21593437:C:T	50	100	0.98	0.05519
1:21593613:C:G	50	100	1	0.03613
1:21594222:C:G	50	100	0.98	0.06028
1:21594449:C:G	50	100	0.98	0.05592
1:21594565:G:A	50	100	0.99	0.2818
1:21594722:C:A	50	98	0.99	0.3208
1:21594894:A:C	50	100	0.99	0.05592
1:21595132:G:T	50	98	0.98	0.2413
1:21595243:G:A	50	100	0.98	0.2382
1:21595497:C:G	49	100	0.98	0.2843
1:21595520:C:T	50	100	0.87	0.01416
1:21595639:T:C	50	100	0.96	0.1456
1:21595748:A:G	50	100	0.98	0.05556
1:21597051:C:G	50	98	0.97	0.0984
1:21598584:C:T	50	100	0.98	0.06772
1:21598615:T:C	50	100	0.99	0.06028
1:21598895:T:C	50	100	0.99	0.06028
1:21599013:G:A	50	100	1	0.03413
1:21599110:A:G	50	100	0.97	0.0679
1:21599164:C:T	50	100	0.99	0.05755
1:21599655:C:T	50	98	0.63	0.01888
1:21599694:C:T	50	98	0.98	0.4942
1:21599695:C:T	50	100	0.97	0.0374
1:21600005:G:A	50	96	0.98	0.244
1:21600107:G:A	50	100	0.98	0.3609
1:21600172:T:C	50	100	0.99	0.01216
1:21600675:G:A	50	100	0.9	0.01398
1:21600863:A:T	50	100	0.99	0.02033
1:21601314:T:C	50	98	0.95	0.4682
1:21601327:C:G	50	98	0.93	0.484
1:21601355:C:T	50	98	0.96	0.2066
1:21601363:C:T	50	100	0.94	0.1881
1:21601851:C:G	50	96	0.88	0.4149
1:21602310:G:A	50	100	1	0.01325
1:21602335:C:T	50	100	0.97	0.01634
1:21602724:C:A	50	100	0.97	0.01616
1:21602767:A:G	50	100	0.96	0.06046
1:21603162:C:T	50	100	0.81	0.01725
1:21603299:G:A	50	100	1	0.01543
1:21604012:A:G	50	98	0.93	0.01634
1:21604041:G:C	50	100	0.99	0.01362
1:21604049:C:T	50	100	0.97	0.2936
1:21604384:A:C	50	100	1	0.01216
1:21604803:G:A	50	100	0.88	0.01489
1:21605603:G:C	50	100	1	0.01543
1:21605976:G:A	50	100	0.93	0.01216
1:21606037:C:A	50	100	0.98	0.1957
1:21606132:G:A	50	100	0.97	0.1638
1:21606412:C:T	49	100	0.97	0.01616
1:21606700:C:T	50	100	0.99	0.06118
1:21606716:T:C	50	100	0.97	0.01616
1:21606852:G:A	50	100	0.97	0.04139
1:21606974:T:C	50	100	1	0.01144
1:21607075:C:T	50	100	0.97	0.1068
1:21607095:G:A	50	100	0.94	0.01997
1:21607833:A:C	50	100	0.91	0.02015
1:21607999:C:T	50	100	0.97	0.01616
1:21608174:G:A	50	98	0.98	0.3791
1:21608200:T:C	50	100	0.97	0.1009
1:21608560:C:T	50	100	0.99	0.02451
1:21608611:C:G	50	100	0.97	0.01616
1:21608940:G:T	50	96	0.98	0.4259
1:21608974:G:A	50	100	0.97	0.1106
1:21608999:C:T	50	100	0.9	0.0561
1:21609212:T:G	50	96	0.97	0.3945
1:21610207:G:A	50	100	0.99	0.01852
1:21610342:C:A	50	100	0.99	0.02451
1:21610416:A:G	50	100	0.71	0.04757
1:21610621:A:C	50	98	0.97	0.01688
1:21610824:C:T	50	98	1	0.05592
1:21611066:G:A	50	100	0.97	0.05646
1:21611882:T:G	50	100	0.99	0.2613
1:21612335:G:A	50	100	0.98	0.07298
1:21612404:A:G	50	100	1	0.07789
1:21612430:A:C	50	98	0.98	0.1438
1:21612543:C:T	50	100	0.99	0.02342
1:21613000:G:C	50	100	0.99	0.2302
1:21613248:G:C	50	100	0.99	0.4308
1:21614062:C:T	50	100	0.99	0.3159
1:21614299:G:T	50	100	0.99	0.2446
1:21614530:T:C	50	100	1	0.1046
1:21614817:T:C	50	100	1	0.07752
1:21615151:G:T	50	100	0.98	0.0797
1:21615420:C:T	50	100	0.78	0.01743
1:21615495:G:A	50	100	1	0.0138
1:21615680:G:C	50	100	1	0.0984
1:21615886:G:C	49	100	0.99	0.3083
1:21616107:G:C	49	98	0.98	0.4063
1:21616190:C:T	47	87.2	0.88	0.2173
1:21616464:G:A	50	98	0.99	0.03286
1:21616478:A:G	50	100	0.95	0.09441
1:21616643:C:T	50	100	0.97	0.3573
1:21617011:A:G	50	100	1	0.07516
1:21617201:C:T	50	100	1	0.01253
1:21617288:C:A	50	100	0.99	0.04739
1:21617327:G:A	50	100	0.97	0.4016
1:21617552:C:G	50	98	0.98	0.0659
1:21617629:C:T	50	100	0.97	0.01707
1:21617670:C:G	50	100	0.98	0.0532
1:21617676:C:T	50	100	0.98	0.05501
1:21617803:C:T	50	100	0.99	0.02324
1:21617859:A:G	50	98	0.95	0.2331
1:21617904:A:G	50	100	0.97	0.09768
1:21617908:G:A	50	100	0.98	0.06954
1:21617920:T:G	50	100	0.96	0.03341
1:21618265:C:A	50	100	1	0.06009
1:21618443:T:C	50	100	0.99	0.0305
1:21618887:C:T	50	100	0.96	0.0236
1:21618896:C:T	50	98	0.94	0.08479
1:21619037:C:T	50	100	0.97	0.05011
1:21619121:C:T	50	100	0.86	0.03141
1:21619376:A:G	50	100	1	0.09132
1:21619514:C:T	50	100	1	0.1926
1:21619903:T:C	50	100	0.97	0.3493
1:21619922:G:A	50	100	1	0.1845
1:21620338:C:T	50	100	0.81	0.01053
1:21620369:G:A	50	100	0.92	0.01325
1:21620388:A:T	50	100	1	0.01253
1:21620657:C:T	50	100	1	0.1839
1:21620668:G:C	50	100	1	0.01253
1:21620723:C:T	50	100	0.99	0.02324
1:21620725:C:G	50	100	0.99	0.06028
1:21621227:G:A	50	100	1	0.0561
1:21621358:A:C	50	100	0.99	0.156
1:21621387:C:A	50	100	0.94	0.01307
1:21621402:A:G	50	100	1	0.01906
1:21621996:C:T	50	100	0.94	0.01307
1:21622443:G:C	47	97.9	1	0.1767
1:21622445:G:A	50	100	1	0.01888
1:21622654:G:A	49	100	1	0.01235
1:21622969:A:G	50	100	0.98	0.287
1:21623044:A:G	50	100	0.98	0.287
1:21623231:A:G	50	100	0.99	0.2244
1:21623326:T:C	50	100	1	0.01598
1:21623829:G:C	50	100	0.98	0.06173
1:21624335:A:T	50	100	1	0.01906
1:21624766:G:A	50	100	1	0.0158
1:21624871:G:C	50	100	0.99	0.01307
1:21625057:G:A	50	100	0.95	0.0866
1:21625138:C:G	50	100	1	0.1269
1:21625154:G:C	50	100	1	0.0158
1:21625531:C:T	50	100	0.97	0.4161
1:21626097:G:A	50	100	1	0.2338
1:21626391:G:A	50	100	0.94	0.03722
1:21626533:A:C	50	98	0.98	0.177
1:21626547:G:A	50	100	0.98	0.1485
1:21626566:A:G	50	100	0.94	0.1167
1:21626645:A:G	50	100	0.94	0.1875
1:21626653:A:G	50	100	0.88	0.01979
1:21626794:G:A	50	100	0.93	0.159
1:21626811:G:A	50	98	0.98	0.3582
1:21626943:A:G	50	100	0.99	0.1314
1:21627074:G:C	50	100	1	0.03903
1:21627801:T:C	50	100	0.99	0.2613
1:21628173:G:A	50	100	0.99	0.1752
1:21628472:C:T	45	100	0.99	0.2752
1:21629234:G:C	50	100	1	0.03794
1:21629251:G:C	50	100	0.99	0.2476
1:21629557:C:G	50	100	0.99	0.2393
1:21629706:C:A	50	100	1	0.1754
1:21630737:G:T	50	100	0.97	0.01162
1:21630746:G:C	50	100	0.99	0.2473
1:21630974:C:T	50	100	1	0.03214
1:21631254:G:C	50	100	0.99	0.2496
1:21631440:C:G	50	100	0.92	0.05664
1:21632043:C:T	50	100	1	0.07044
1:21632094:G:A	50	100	1	0.179
1:21632246:G:T	50	100	0.99	0.2658
1:21632416:G:A	50	100	0.99	0.1759
1:21632425:A:G	50	100	0.99	0.2725
1:21632464:A:G	50	100	0.99	0.01216
1:21632522:G:T	50	98	1	0.1794
1:21632639:T:C	50	100	1	0.1349
1:21632773:C:A	50	100	0.99	0.4441
1:21633097:T:C	50	100	0.99	0.4439
1:21633464:G:A	50	100	1	0.07044
1:21633539:G:A	49	100	0.99	0.1781
1:21633551:A:C	50	100	0.99	0.1779
1:21633627:C:A	50	100	0.99	0.2467
1:21633679:C:T	50	100	0.99	0.2509
1:21633701:G:T	50	100	1	0.2625
1:21634317:C:A	50	100	1	0.0325
1:21634326:G:A	50	100	1	0.0325
1:21634598:C:T	50	100	1	0.1029
1:21634645:G:A	50	100	1	0.03794
1:21634844:C:T	50	100	1	0.03776
1:21634845:G:A	50	100	0.99	0.1779
1:21635088:G:A	50	100	1	0.1024
1:21635304:A:G	50	100	1	0.06318
1:21635502:A:G	50	100	1	0.2841
1:21636058:G:A	50	100	1	0.2627
1:21636738:T:C	50	100	1	0.3059
1:21636849:A:G	50	100	0.87	0.0325
1:21637004:C:T	50	100	1	0.07008
1:21637086:G:A	50	100	0.93	0.1304
1:21637156:T:C	50	100	0.99	0.2387
1:21637247:C:T	50	100	1	0.03776
1:21637361:C:T	50	100	0.99	0.2389
1:21637641:C:T	50	100	1	0.2843
1:21638309:C:T	50	100	0.99	0.07298
1:21638573:C:T	50	100	1	0.03794
1:21638670:C:T	50	100	1	0.03794
1:21638718:T:G	50	100	1	0.01707
1:21638993:C:T	50	100	1	0.2427
1:21639076:C:A	50	100	0.95	0.01017
1:21640340:G:T	50	100	0.99	0.2836
1:21640357:G:A	50	100	0.99	0.2453
1:21640884:C:T	50	100	0.91	0.03395
1:21641452:G:A	50	100	0.99	0.2874
1:21641798:C:T	50	96	0.97	0.01198
1:21642167:C:T	50	98	0.98	0.1837
1:21642248:C:T	50	100	1	0.03794
1:21642273:A:G	50	100	1	0.291
1:21642714:A:G	50	100	1	0.2918
1:21643126:A:C	50	90	0.91	0.2073
1:21643429:A:G	50	98	0.99	0.09677
1:21643449:T:G	50	100	1	0.03922
1:21643511:C:T	50	100	0.99	0.4686
1:21643796:G:A	50	100	1	0.2923
1:21644472:A:G	50	100	0.99	0.1785
1:21644672:G:A	50	100	1	0.01434
1:21644919:A:G	50	100	0.98	0.4853
1:21645280:A:G	50	100	0.98	0.1264
1:21645281:A:T	50	100	0.98	0.1654
1:21645643:T:C	50	100	1	0.03849
1:21645987:G:A	50	100	0.98	0.4878
1:21646401:G:A	50	100	1	0.02215
1:21646842:C:T	50	100	0.88	0.07135
1:21647342:T:C	50	100	0.98	0.2493
1:21647397:A:G	50	100	0.99	0.1196
1:21647421:A:C	50	100	0.98	0.2493
1:21647715:C:T	50	100	0.98	0.3805
1:21648052:G:A	50	100	0.93	0.05138
1:21648341:C:T	50	100	0.98	0.394
1:21648627:G:A	50	98	0.91	0.05701
1:21648687:C:G	50	98	0.91	0.09949
1:21648696:A:G	50	98	0.87	0.07099
1:21648721:A:G	50	100	0.97	0.2003
1:21649203:G:A	50	100	0.99	0.03776
1:21649430:G:T	50	100	0.96	0.3195
1:21650445:C:T	50	100	0.93	0.06736
1:21650452:A:G	50	100	0.95	0.1137
1:21650762:C:T	50	98	0.92	0.4132
1:21650839:C:T	50	100	0.98	0.03758
1:21650933:C:A	50	100	0.94	0.01434
1:21651972:G:A	50	96	0.88	0.2026
1:21652155:A:G	49	91.8	0.85	0.3811
1:21652737:C:T	49	89.8	0.77	0.3538
1:21653057:C:T	50	100	0.72	0.01507
1:21653456:G:A	50	94	0.81	0.1407
1:21653491:G:A	50	92	0.8	0.1383
1:21653576:C:T	49	95.9	0.65	0.03686
1:21653580:C:T	49	89.8	0.78	0.1313
1:21653832:A:G	50	96	0.86	0.3589
1:21654188:C:T	50	98	0.83	0.1278
1:21654257:A:C	50	90	0.84	0.3931
1:21654868:C:T	50	98	0.93	0.222
1:21654996:C:T	50	100	0.96	0.02251
1:21655105:A:G	50	100	0.9	0.0541
1:21656209:A:G	50	100	0.97	0.3773
1:21656426:A:C	50	96	0.8	0.1362
1:21656428:A:C	50	100	0.81	0.01344
1:21656429:A:C	49	93.9	0.94	0.2571
1:21656431:A:C	45	82.2	0.9	0.3486
1:21656434:A:C	49	93.9	0.92	0.2645
1:21656435:A:C	49	100	0.9	0.08896
1:21656436:A:C	50	96	0.7	0.03704
1:21656441:A:C	50	100	0.9	0.05592
1:21656442:A:C	49	93.9	0.92	0.06972
1:21656761:C:T	50	100	0.98	0.3773
1:21657074:A:T	50	100	0.97	0.3626
1:21657118:C:T	50	100	0.98	0.3764
1:21657300:C:T	50	100	0.98	0.3571
1:21657720:C:T	50	100	0.95	0.04702
1:21658476:G:A	50	98	0.95	0.04575
1:21659189:A:G	50	94	0.96	0.2119
1:21659194:A:C	50	100	0.98	0.2613
1:21659502:C:T	50	98	0.86	0.144
1:21660601:C:T	50	100	0.99	0.2355
1:21660625:C:T	50	98	0.98	0.3673
1:21662070:C:T	50	98	1	0.2351
1:21662129:C:T	50	100	0.97	0.211
1:21662350:G:A	50	100	1	0.2351
1:21662483:C:T	49	100	0.97	0.08932
1:21662846:G:A	50	98	0.96	0.06718
1:21662882:A:G	50	98	0.93	0.04285
1:21662936:C:G	50	98	0.97	0.3865
1:21662939:C:G	50	100	0.99	0.02814
1:21662952:A:G	50	98	0.96	0.06736
1:21663037:A:G	50	98	0.93	0.04285
1:21663162:G:T	50	100	0.99	0.01634
1:21663480:C:T	50	100	0.96	0.0866
1:21663486:A:G	50	100	0.98	0.2377
1:21664779:G:T	50	100	0.99	0.1238
1:21664834:G:C	50	100	0.94	0.01434
1:21664981:G:A	50	100	0.98	0.04339
1:21665267:C:T	50	98	0.98	0.04031
1:21665479:T:C	50	100	0.96	0.01398
1:21666075:T:C	50	100	0.98	0.3994
1:21666107:A:G	50	100	0.96	0.02651
1:21666142:T:C	50	100	0.98	0.04375
1:21666385:G:A	50	100	0.9	0.02378
1:21666456:A:T	50	100	0.97	0.1418
1:21666548:C:T	50	100	0.97	0.4085
1:21666677:A:C	50	100	0.98	0.05556
1:21666757:G:A	50	100	1	0.01289
1:21666813:C:T	50	100	0.98	0.2367
1:21666891:T:C	50	100	0.98	0.04303
1:21667107:A:G	50	100	0.97	0.05556
1:21667499:G:T	50	100	0.97	0.144
1:21667941:A:C	50	100	0.97	0.2084
1:21668366:G:A	50	100	0.99	0.02869
1:21669081:C:T	49	100	0.97	0.04557
1:21669241:G:T	50	98	0.97	0.04557
1:21670158:C:T	50	100	0.99	0.02378
1:21670177:C:T	50	98	0.98	0.07643
1:21670352:T:C	50	100	0.98	0.02578
1:21670355:A:G	50	92	0.95	0.4869
1:21670453:C:T	50	100	0.99	0.03105
1:21670613:G:A	50	100	0.99	0.03068
1:21670652:G:A	50	100	0.98	0.02578
1:21670664:T:C	50	98	0.98	0.0728
1:21670789:G:A	50	92	0.95	0.4074
1:21671433:G:A	50	100	0.98	0.02088
1:21671485:C:A	50	100	0.93	0.02596
1:21671637:T:C	50	100	0.96	0.01289
1:21672268:T:G	50	100	0.98	0.05792
1:21672291:C:T	50	100	0.99	0.03123
1:21672325:C:T	50	100	0.7	0.0158
1:21672345:C:T	50	98	0.84	0.1389
1:21672827:A:C	50	100	0.96	0.213
1:21673533:A:G	50	98	0.98	0.0719
1:21673636:G:C	50	100	0.97	0.2128
1:21674290:T:C	50	98	0.97	0.4125
1:21674296:G:A	50	98	0.7	0.02796
1:21674394:G:A	50	98	0.97	0.4119
1:21674928:G:A	50	100	0.99	0.03123
1:21675478:G:T	50	100	0.96	0.2647
1:21675488:C:T	50	98	0.97	0.2159
1:21676045:T:C	50	100	0.76	0.01961
1:21676047:T:C	48	81.2	0.93	0.165
1:21676049:C:T	46	97.8	0.89	0.02342
1:21676051:C:T	49	100	0.98	0.02324
1:21676053:C:T	49	100	0.98	0.02324
1:21676055:C:T	50	100	0.98	0.0236
1:21676057:C:T	49	100	0.98	0.02451
1:21676061:T:C	50	90	0.94	0.2079
1:21676246:G:A	50	98	0.96	0.04611
1:21676374:G:A	50	100	0.96	0.1434
1:21676442:C:T	50	98	0.97	0.04303
1:21676874:G:C	50	100	0.97	0.03214
1:21677173:C:G	50	100	0.98	0.05229
1:21677300:T:C	50	100	0.96	0.2122
1:21677724:C:T	50	100	0.72	0.01688
1:21677801:T:C	50	100	0.97	0.02378
1:21677906:C:T	50	100	0.97	0.02033
1:21677907:A:G	50	100	0.94	0.05755
1:21678155:C:G	50	100	0.88	0.01761
1:21678436:T:G	50	100	0.96	0.03159
1:21679172:C:T	50	98	0.93	0.2397
1:21679855:G:A	50	100	0.82	0.01398
1:21680086:C:T	50	94	0.9	0.1491
1:21680228:G:A	50	90	0.82	0.2515
1:21680672:C:T	50	100	0.97	0.01053
1:21680774:C:T	50	100	0.94	0.04702
1:21680950:C:T	50	100	0.86	0.07008
1:21681710:C:G	50	100	0.94	0.02251
1:21682305:T:C	50	100	0.94	0.1086
1:21682595:G:A	50	100	0.98	0.09205
1:21682672:C:A	50	100	0.98	0.2495
1:21682833:C:T	50	100	0.99	0.4601
1:21683015:C:T	50	100	0.99	0.0216
1:21683167:G:A	50	100	0.99	0.4602
1:21683557:T:A	50	100	0.98	0.06826
1:21683763:G:A	50	96	0.86	0.05701
1:21683881:T:C	50	100	0.99	0.06917
1:21683884:T:A	50	100	0.99	0.01216
1:21684114:C:T	50	100	0.84	0.01707
1:21684859:C:T	50	100	0.96	0.04648
1:21685666:C:A	50	100	0.95	0.04031
1:21685715:C:T	50	100	1	0.03867
1:21686033:C:T	50	100	0.98	0.2353
1:21686099:A:G	50	100	0.92	0.01452
1:21687068:C:A	50	100	0.99	0.2504
1:21687278:G:A	50	100	0.99	0.4617
1:21687978:G:T	50	100	0.99	0.4604
1:21688056:G:T	50	100	0.96	0.04012
1:21688207:T:C	50	100	0.96	0.04103
1:21688252:T:C	50	100	0.96	0.04085
1:21688712:A:G	50	100	0.97	0.01053
1:21688867:A:C	50	98	0.98	0.1255
1:21689194:G:C	50	100	0.96	0.04085
1:21689217:C:T	48	100	0.96	0.04085
1:21689334:C:T	50	100	0.72	0.01489
1:21690226:T:C	50	100	0.87	0.01071
1:21690294:A:G	50	98	0.89	0.02015
1:21690520:T:C	50	100	1	0.1144
1:21690749:G:C	50	100	0.97	0.02723
1:21690752:T:C	50	100	0.87	0.01144
1:21691929:T:A	50	100	1	0.03976
1:21692442:G:C	50	100	0.99	0.2213
1:21692772:A:G	50	100	0.97	0.05519
1:21692802:G:C	50	100	1	0.03976
1:21693052:C:A	50	100	0.97	0.01634
1:21693420:T:C	50	100	0.99	0.02342
1:21693659:G:T	50	100	1	0.1193
1:21693701:G:A	50	100	0.96	0.04012
1:21693835:T:C	50	100	1	0.1184
1:21694074:T:C	50	100	0.98	0.05882
1:21694115:T:C	50	100	0.99	0.01053
1:21694493:C:A	50	100	1	0.01198
1:21694518:C:G	49	100	1	0.03976
1:21694546:G:A	49	98	0.98	0.06845
1:21694594:A:C	47	97.9	0.74	0.01271
1:21694820:A:G	50	100	0.86	0.01107
1:21694879:C:G	50	100	1	0.02723
1:21695369:G:A	50	100	0.98	0.06845
1:21695683:T:G	50	100	0.99	0.4562
1:21695824:A:G	50	100	0.96	0.04085
1:21696269:C:T	50	100	1	0.1193
1:21696442:A:C	50	100	0.99	0.1189
1:21696658:T:G	50	100	0.88	0.06536
1:21696745:A:T	50	100	0.98	0.4544
1:21697386:A:G	50	100	0.97	0.1516
1:21697391:T:C	50	100	0.96	0.1514
1:21697401:T:C	50	98	0.75	0.03486
1:21697766:G:A	50	100	1	0.03649
1:21698399:G:A	50	100	1	0.03649
1:21698605:G:A	50	98	0.9	0.03105
1:21698658:T:G	50	100	0.83	0.01017
1:21699198:T:G	49	87.8	0.72	0.0207
1:21699199:T:G	48	91.7	0.95	0.1665
1:21699285:G:A	49	100	0.97	0.01053
1:21699732:T:G	50	100	0.98	0.01489
1:21699808:G:A	50	98	0.99	0.2347
1:21699919:C:T	50	100	0.99	0.2347
1:21700351:C:T	50	100	1	0.03322
1:21700589:C:T	50	100	0.99	0.1667
1:21700733:T:A	50	100	1	0.01561
1:21700735:T:A	50	100	1	0.01561
1:21700736:C:G	50	100	1	0.01561
1:21700859:A:G	50	100	0.99	0.1667
1:21701042:T:G	49	100	1	0.1667
1:21701618:C:A	50	100	1	0.03649
1:21702754:C:G	50	100	0.97	0.03377
1:21703292:T:C	50	100	0.95	0.07135
1:21703628:A:G	46	100	0.82	0.063
1:21703696:T:C	50	100	0.99	0.1458
1:21704108:G:A	50	98	0.75	0.01126
1:21705021:G:T	50	100	0.98	0.05265
1:21705533:T:C	50	100	0.99	0.02288
1:21706077:T:G	50	98	0.99	0.148
1:21706659:G:A	50	100	0.89	0.04611
1:21706735:G:A	50	100	0.98	0.08824
1:21706985:A:C	50	100	1	0.05901
1:21707212:T:C	50	100	0.99	0.1458
1:21707451:C:T	50	100	0.99	0.1456
1:21707894:A:T	50	100	1	0.2137
1:21708132:T:C	50	100	1	0.03649
1:21708509:C:T	50	100	0.99	0.2418
1:21708903:G:A	49	93.9	0.95	0.2099
1:21709409:G:A	50	100	0.98	0.01489
1:21709763:A:C	50	100	0.97	0.01216
1:21709958:T:C	50	100	1	0.04357
1:21710006:T:G	50	100	1	0.01198
1:21710076:G:T	50	100	0.97	0.04793
1:21710796:G:A	50	100	0.99	0.02796
1:21711573:C:A	50	98	0.95	0.02451
1:21711601:G:A	50	100	0.99	0.4568
1:21711788:C:A	50	100	0.97	0.01144
1:21712367:C:A	50	100	0.99	0.4043
1:21712494:T:C	50	100	1	0.1857
1:21712870:C:T	50	100	0.99	0.4052
1:21713801:T:C	50	100	1	0.2101
1:21713996:T:G	50	100	1	0.01216
1:21714210:A:G	50	100	1	0.1859
1:21714580:T:C	50	100	1	0.4054
1:21716150:T:C	50	100	1	0.1708
1:21716586:C:G	50	100	0.99	0.07389
1:21717727:G:T	50	100	0.98	0.01089
1:21717848:G:A	50	100	0.99	0.07371
1:21717858:C:T	50	100	0.97	0.04793
1:21718436:T:C	50	100	1	0.1865
1:21718715:G:A	50	98	0.99	0.1469
1:21719547:G:C	50	100	0.98	0.04521
1:21719619:G:A	50	100	0.97	0.104
1:21719629:G:A	50	100	0.86	0.01289
1:21720065:A:C	50	100	1	0.3326
1:21720118:G:C	50	100	0.99	0.163
1:21720582:T:C	50	100	0.99	0.1454
1:21720631:G:A	50	100	0.99	0.1049
1:21720719:C:T	50	100	0.99	0.1049
1:21720782:C:T	50	100	0.99	0.2337
1:21722158:G:T	50	100	0.99	0.1458
1:21722171:C:T	50	100	0.99	0.2309
1:21722398:C:G	50	100	1	0.315
1:21722489:C:T	50	100	1	0.1683
1:21722743:A:G	50	100	1	0.02796
1:21723174:A:G	50	100	1	0.3651
1:21723184:C:T	50	100	1	0.01089
1:21723327:C:G	50	100	1	0.1077
1:21723444:G:T	50	100	1	0.2404
1:21723771:C:G	50	100	1	0.1556
1:21724156:C:A	50	100	1	0.2404
1:21724246:C:T	50	100	1	0.01089
1:21724256:C:T	50	100	0.92	0.01888
1:21725380:G:A	50	100	1	0.2404
1:21725577:C:A	49	100	1	0.2398
1:21725619:G:A	50	100	0.99	0.03686
1:21725738:A:G	50	100	1	0.06736
1:21725894:T:C	50	100	1	0.2398
1:21726210:T:G	50	100	1	0.02288
1:21726321:A:G	50	100	0.99	0.08569
1:21727013:A:G	50	100	1	0.02215
1:21727769:T:C	50	100	0.98	0.1307
1:21727934:C:A	50	100	1	0.4052
1:21728231:C:T	50	100	1	0.01089
1:21729011:G:A	50	100	0.99	0.08588
1:21729048:G:C	50	100	1	0.02215
1:21729362:T:C	50	100	1	0.06736
1:21729424:A:G	50	100	1	0.2357
1:21730489:C:T	50	98	0.9	0.02324
1:21731466:G:C	50	98	1	0.03958
1:21731742:G:A	50	100	1	0.01216
1:21733774:T:C	50	100	1	0.2337
1:21734080:C:G	50	100	0.99	0.07407
1:21734169:T:C	50	100	1	0.02651
1:21734211:G:C	50	100	1	0.1728
1:21735209:T:A	50	100	0.96	0.03686
1:21735428:C:T	50	100	0.99	0.1068
1:21735787:C:A	50	100	0.99	0.1068
1:21736656:G:A	50	100	1	0.3658
1:21737568:A:T	50	100	0.97	0.1084
1:21737571:C:T	50	100	0.96	0.03359
1:21737575:A:T	50	100	0.96	0.03359
1:21737734:T:C	50	100	1	0.06754
1:21738139:C:T	50	100	1	0.02288
1:21738457:T:C	50	100	0.99	0.03686
1:21738569:G:C	50	100	1	0.01162
1:21738602:T:C	50	100	0.99	0.01253
1:21738635:G:C	50	100	1	0.3588
1:21738832:G:A	50	100	1	0.05973
1:21739600:C:T	50	100	0.99	0.06627
1:21739943:G:C	50	100	1	0.01216
1:21740202:C:T	50	100	0.96	0.03377
1:21740845:G:A	50	100	1	0.1736
1:21741415:T:A	50	100	0.99	0.03704
1:21741709:G:A	50	100	0.99	0.03686
1:21741766:G:A	50	100	0.99	0.1371
1:21741833:A:G	50	100	1	0.2293
1:21742499:G:A	50	100	1	0.06736
1:21742501:G:A	50	100	0.99	0.03686
1:21742996:C:T	50	100	1	0.06736
1:21743014:A:C	50	100	1	0.01089
1:21743299:C:G	50	100	1	0.06736
1:21743453:C:T	50	100	1	0.06736
1:21744547:G:A	50	100	1	0.1068
1:21744803:T:A	44	97.7	0.99	0.06736
1:21744967:G:A	50	100	1	0.06736
1:21745072:T:C	50	100	1	0.06736
1:21745130:T:C	50	100	1	0.1068
1:21745493:G:C	50	100	0.99	0.03686
1:21745499:G:C	50	98	0.97	0.02959
1:21745831:T:C	50	100	1	0.06736
1:21746166:T:C	50	100	1	0.06736
1:21746619:G:A	50	100	1	0.06736
1:21747658:C:T	50	100	0.98	0.03849
1:21747730:G:A	49	100	1	0.06754
1:21747855:G:A	50	100	0.75	0.01162
1:21748500:G:A	50	100	0.92	0.01725
1:21749332:G:C	50	100	1	0.05973
1:21749570:C:T	50	100	1	0.01089
1:21750045:T:C	50	100	1	0.05973
1:21750145:C:T	50	100	1	0.3678
1:21750212:G:A	49	100	1	0.2527
1:21750453:G:A	50	100	1	0.03976
1:21750685:C:T	50	98	0.98	0.0138
1:21750722:C:A	50	100	1	0.06736
1:21750724:C:A	50	100	0.98	0.06736
1:21751022:A:G	50	100	1	0.06736
1:21751163:A:G	50	100	1	0.06754
1:21751179:C:A	50	100	1	0.1719
1:21751204:A:T	50	100	1	0.06736
1:21751910:C:T	50	100	1	0.05973
1:21751917:C:G	50	100	1	0.06736
1:21752174:A:G	50	100	1	0.06736
1:21753430:A:G	50	98	1	0.01017
1:21753584:T:G	50	100	0.98	0.1084
1:21753719:T:A	50	100	1	0.06736
1:21754016:T:C	50	100	1	0.06736
1:21754101:T:C	50	100	1	0.06736
1:21754282:A:G	50	100	1	0.05973
1:21754384:G:C	50	100	1	0.01017
1:21754518:T:C	50	100	1	0.06736
1:21754740:G:A	50	100	1	0.06736
1:21754908:A:G	50	100	0.96	0.0325
1:21754978:G:A	50	100	0.99	0.106
1:21755287:G:A	50	100	1	0.06736
1:21755487:G:A	50	100	0.99	0.1298
1:21755857:A:C	50	100	1	0.06736
1:21756073:G:C	50	100	0.99	0.07407
1:21756118:T:C	50	100	0.93	0.01053
1:21756171:T:A	50	100	0.99	0.3981
1:21756174:T:A	50	98	0.73	0.02197
1:21756247:G:A	50	100	1	0.06736
1:21756301:T:C	50	100	1	0.2607
1:21756430:G:A	50	100	1	0.2603
1:21757122:C:G	50	100	1	0.06736
1:21757454:C:T	50	100	1	0.06736
1:21757476:T:C	50	100	0.99	0.01089
1:21757652:T:C	50	100	1	0.06754
1:21757935:A:C	50	100	0.99	0.06954
1:21758539:G:A	50	100	1	0.02179
1:21758559:C:T	50	98	0.93	0.01997
1:21758606:C:T	50	100	1	0.06736
1:21759111:G:A	50	100	1	0.05973
1:21759137:G:C	50	100	1	0.1049
1:21759168:A:C	49	100	1	0.1649
1:21759674:T:C	50	100	1	0.2397
1:21759786:T:A	50	100	1	0.05973
1:21760559:C:A	50	100	0.99	0.1294
1:21760920:C:T	50	100	1	0.1051
1:21761185:C:T	50	100	1	0.1721
1:21761431:A:T	50	100	1	0.06736
1:21761805:C:A	50	100	1	0.01089
1:21761847:G:T	50	98	0.98	0.01561
1:21761886:A:G	50	100	0.99	0.07335
1:21762301:G:C	50	100	1	0.06736
1:21762348:G:A	50	100	1	0.4303
1:21762635:A:G	50	100	1	0.06736
1:21762668:C:T	50	100	1	0.1049
1:21762693:C:G	50	100	1	0.02269
1:21762727:G:A	50	100	1	0.06754
1:21762814:C:T	50	100	0.99	0.06699
1:21763535:T:C	50	100	1	0.06736
1:21763632:A:G	50	100	1	0.06736
1:21763750:G:T	50	100	1	0.06736
1:21763756:G:A	50	100	1	0.06754
1:21763763:C:T	50	100	1	0.246
1:21763950:G:C	50	100	1	0.05991
1:21764182:A:G	50	100	0.73	0.01289
1:21764240:C:T	50	98	1	0.02306
1:21764316:A:G	50	100	1	0.06736
1:21764465:G:A	50	100	1	0.06736
1:21764482:G:A	50	100	0.98	0.1084
1:21764539:T:C	50	100	1	0.06754
1:21765528:G:A	50	100	1	0.1785
1:21765785:C:G	50	100	1	0.05973
1:21765837:G:A	50	98	1	0.06736
1:21766021:A:G	50	100	1	0.06736
1:21766242:G:A	50	100	0.99	0.1048
1:21766676:T:C	50	100	1	0.06736
1:21767081:G:C	50	100	1	0.1656
1:21767144:G:A	50	100	1	0.1055
1:21767541:T:C	50	100	1	0.1048
1:21767674:C:T	50	100	1	0.183
1:21767902:A:G	50	100	1	0.03976
1:21767946:G:A	50	100	0.94	0.01289
1:21768008:C:T	50	100	1	0.02179
1:21769306:G:A	50	100	0.99	0.01089
1:21769467:C:A	50	100	0.99	0.01089
1:21769498:C:T	50	100	0.99	0.02814
1:21769593:A:G	50	100	1	0.06736
1:21770889:G:A	50	100	0.99	0.06699
1:21770914:G:A	50	100	0.98	0.05011
1:21770919:T:C	50	100	1	0.06736
1:21771190:G:A	50	100	1	0.06736
1:21771808:G:C	50	100	1	0.01017
1:21771906:G:A	50	100	1	0.1048
1:21772022:T:C	50	100	1	0.01071
1:21772046:G:C	50	98	0.83	0.01471
1:21772120:A:G	50	100	1	0.01997
1:21772284:A:G	50	98	0.95	0.02469
1:21772430:C:T	49	100	1	0.02814
1:21772447:C:T	50	100	0.99	0.2329
1:21772511:T:C	50	100	0.98	0.1084
1:21772849:G:A	50	100	1	0.01089
1:21773018:A:G	50	100	1	0.06736
1:21773443:C:G	50	100	1	0.2502
1:21774087:G:A	50	100	0.97	0.08588
1:21774414:C:T	50	100	0.97	0.05973
1:21774470:C:T	50	100	1	0.3773
1:21775168:C:T	50	100	1	0.01071
1:21775347:C:T	50	100	1	0.01071
1:21775545:G:T	50	100	0.99	0.03686
1:21775667:T:C	50	100	0.97	0.03413
1:21775835:G:C	50	100	1	0.2567
1:21775860:T:C	50	100	1	0.1048
1:21777071:C:T	50	96	0.85	0.1135
1:21777144:C:T	50	100	1	0.3784
1:21777532:G:C	50	100	1	0.1048
1:21778035:C:T	50	100	1	0.1051
1:21778117:T:C	50	98	0.94	0.01325
1:21778220:C:T	50	100	0.99	0.03686
1:21778269:A:G	50	100	1	0.01071
1:21778478:A:G	50	100	1	0.2656
1:21778752:A:T	50	98	0.97	0.01126
1:21779016:C:T	50	100	1	0.06736
1:21779023:C:T	50	100	0.99	0.0532
1:21779075:C:T	50	98	1	0.4123
1:21779425:T:A	50	100	0.99	0.0532
1:21780177:T:C	50	100	0.81	0.01253
1:21780282:T:C	50	100	1	0.154
1:21780382:A:G	50	100	1	0.4176
1:21780682:A:G	50	100	1	0.154
1:21781295:C:A	50	100	1	0.01235
1:21781345:A:G	50	100	1	0.1046
1:21781754:G:A	50	100	0.99	0.01216
1:21782244:G:A	50	100	1	0.05973
1:21783221:G:A	50	100	0.99	0.02451
1:21783303:C:T	50	100	0.99	0.0532
1:21783514:G:A	50	100	0.99	0.03686
1:21783579:A:G	50	100	1	0.01017
1:21783925:T:C	50	100	1	0.2291
1:21784294:T:G	50	98	0.98	0.01471
1:21785391:G:A	50	100	1	0.2369
1:21785485:T:C	50	100	1	0.1053
1:21785681:C:A	50	100	1	0.1639
1:21787412:C:T	50	100	0.97	0.1088
1:21787748:A:G	50	98	0.95	0.02469
1:21787979:G:A	50	100	0.98	0.2326
1:21788026:C:T	50	100	1	0.01053
1:21788409:G:A	50	98	0.84	0.02959
1:21788477:G:A	50	100	1	0.419
1:21788798:G:A	50	100	1	0.2518
1:21789381:A:C	50	100	1	0.01089
1:21790284:C:T	50	100	1	0.0138
1:21790319:G:A	50	100	1	0.2573
1:21790579:G:T	50	100	0.99	0.06354
1:21790720:C:T	50	98	0.86	0.02869
1:21790769:C:T	50	100	1	0.01398
1:21791191:G:A	50	100	0.99	0.09677
1:21791441:C:T	50	100	1	0.06409
1:21791725:C:T	50	100	1	0.2723
1:21791924:G:A	50	100	0.96	0.03958
1:21792023:A:G	50	100	1	0.01071
1:21792178:C:T	50	98	0.98	0.2335
1:21792823:G:A	50	100	0.96	0.03976
1:21792838:G:A	50	100	0.99	0.09695
1:21794003:G:T	50	100	1	0.06409
1:21794047:C:T	50	100	1	0.2694
1:21794080:G:A	50	98	0.96	0.01471
1:21794108:A:G	50	100	0.97	0.1088
1:21794111:T:C	50	100	0.92	0.01017
1:21794874:A:C	50	100	0.99	0.1198
1:21795040:C:T	50	100	0.96	0.03341
1:21795176:C:T	50	100	1	0.02433
1:21795335:G:T	50	100	1	0.06427
1:21795563:C:A	50	100	0.99	0.03776
1:21795788:A:G	50	100	1	0.01071
1:21795962:A:G	50	100	0.93	0.01017
1:21796207:G:A	50	100	1	0.1006
1:21796274:A:G	50	100	0.99	0.1779
1:21796492:C:A	50	100	0.99	0.05973
1:21796573:C:T	50	100	1	0.07044
1:21796574:G:A	50	100	0.99	0.02451
1:21796769:G:A	50	100	1	0.1008
1:21796817:C:T	50	100	1	0.2729
1:21796890:G:A	50	96	0.84	0.03395
1:21797456:C:T	50	100	1	0.09985
1:21797673:C:T	50	100	1	0.2731
1:21798327:A:G	50	100	1	0.1716
1:21798928:T:C	50	98	0.9	0.01452
1:21799150:C:T	50	100	0.91	0.01362
1:21799579:G:A	50	100	1	0.1803
1:21799836:T:G	50	100	0.96	0.04085
1:21800053:C:T	50	100	0.99	0.03776
1:21800088:T:C	50	98	1	0.1004
1:21800147:T:C	50	100	0.97	0.01253
1:21800190:T:C	50	100	0.99	0.03776
1:21800511:G:A	50	100	0.98	0.09895
1:21800569:C:T	50	100	1	0.1796
1:21801499:G:A	50	100	1	0.1841
1:21801722:T:G	50	98	1	0.1803
1:21801750:C:T	49	100	1	0.06318
1:21802365:G:A	50	100	1	0.06318
1:21802868:A:G	50	98	0.84	0.1236
1:21802923:C:T	50	100	0.92	0.01979
1:21803064:C:T	50	100	0.98	0.03758
1:21803117:A:G	50	100	1	0.05919
1:21803162:C:T	50	98	0.99	0.01471
1:21803375:G:A	50	100	0.97	0.0492
1:21803520:T:G	50	100	0.99	0.2598
1:21803570:G:A	49	100	0.99	0.2602
1:21803715:A:G	50	94	0.9	0.05011
1:21803722:A:C	50	96	0.91	0.05229
1:21803732:T:A	50	96	0.92	0.05192
1:21803754:C:T	50	96	0.96	0.05592
1:21804445:C:T	50	100	0.99	0.01071
1:21804459:T:A	50	100	0.99	0.06227
1:21804785:A:G	50	100	0.99	0.04648
1:21804871:G:A	50	98	0.92	0.02015
1:21805043:G:T	50	100	0.98	0.1756
1:21805410:G:A	50	100	0.99	0.02415
1:21805567:C:T	50	98	0.98	0.02106
1:21806025:G:A	50	100	0.96	0.1599
1:21807186:T:C	50	100	0.9	0.06046
1:21807205:G:T	50	98	0.96	0.03177
1:21808327:G:A	50	100	0.89	0.06972
1:21808975:C:T	50	98	0.94	0.07734
1:21809097:T:A	50	98	0.95	0.02887
1:21809459:C:T	50	98	0.95	0.2367
1:21809670:C:T	50	100	0.91	0.01325
1:21809675:C:T	50	96	0.95	0.07752
1:21809752:G:A	50	98	0.85	0.02941
1:21809847:G:A	50	100	0.91	0.0699
1:21809909:A:G	50	96	0.93	0.4196
1:21810026:G:A	50	98	0.96	0.0285
1:21810120:G:A	50	100	0.92	0.1351
1:21810835:C:G	50	98	0.93	0.0846
1:21811368:C:T	50	98	0.93	0.3381
1:21811388:A:G	50	98	0.94	0.09241
1:21811465:T:C	50	100	0.96	0.03341
1:21811705:G:A	50	98	0.95	0.08588
1:21811974:C:G	50	100	0.94	0.3384
1:21812012:G:T	50	100	0.96	0.03341
1:21812648:C:T	50	98	0.92	0.1017
1:21812807:G:A	50	98	0.94	0.0285
1:21813303:A:T	50	96	0.95	0.2977
1:21813361:C:T	50	98	0.93	0.0285
1:21813401:T:C	50	100	0.95	0.09241
1:21813836:G:A	50	100	0.96	0.03704
1:21813855:T:C	50	100	0.93	0.1462
1:21813973:G:A	50	100	0.92	0.05991
1:21814203:A:C	50	100	0.94	0.08406
1:21814537:C:T	50	100	0.94	0.09078
1:21814713:A:C	50	100	0.91	0.3404
1:21815490:T:C	50	100	0.89	0.209
1:21815550:T:C	50	98	0.97	0.05047
1:21816093:C:G	50	100	0.97	0.0276
1:21816703:A:C	50	96	0.88	0.06663
1:21816889:G:A	50	98	0.77	0.03341
1:21816944:A:C	50	100	0.9	0.244
1:21817172:C:T	50	100	0.89	0.2357
1:21818263:T:C	45	93.3	0.66	0.1973
1:21818299:T:A	45	93.3	0.64	0.1035
1:21818695:G:A	50	98	0.97	0.01144
1:21818968:C:T	50	100	0.82	0.0158
1:21819306:T:A	50	100	0.88	0.02505
1:21819685:G:T	50	100	0.94	0.04158
1:21819786:C:G	50	100	0.92	0.3769
1:21819967:G:A	50	100	1	0.01162
1:21820016:T:C	50	100	0.93	0.2977
1:21820110:G:A	50	100	0.97	0.02469
1:21820190:T:C	50	100	0.95	0.0472
1:21820380:G:A	50	100	0.91	0.02124
1:21820507:A:G	49	98	0.97	0.1245
1:21820542:G:A	48	85.4	0.95	0.2251
1:21820584:G:A	50	100	0.95	0.09532
1:21821271:A:G	50	100	0.99	0.3125
1:21821671:G:A	50	100	0.98	0.2364
1:21821758:G:A	50	100	1	0.05683
1:21821965:A:C	50	100	1	0.01162
1:21821981:T:C	50	100	0.99	0.2524
1:21822324:G:A	50	100	0.99	0.02651
1:21822491:C:G	50	100	1	0.01162
1:21822580:G:A	49	100	0.86	0.01071
1:21822690:G:C	50	100	0.99	0.2518
1:21823373:G:A	50	100	0.9	0.01071
1:21823442:T:C	50	98	0.97	0.2665
1:21823625:C:T	50	100	1	0.03068
1:21823627:C:T	50	100	0.97	0.1102
1:21823667:G:T	50	100	0.98	0.09532
1:21823764:C:T	50	100	0.99	0.3755
1:21823972:C:T	50	100	0.83	0.03377
1:21824285:G:C	50	100	1	0.02651
1:21825314:G:C	50	96	0.92	0.04448
1:21825316:G:T	50	96	0.91	0.04448
1:21825393:C:T	50	100	0.92	0.02124
1:21825701:G:A	50	100	0.9	0.06554
1:21826714:G:C	50	100	1	0.03068
1:21826755:C:T	50	100	1	0.01162
1:21827329:T:C	50	100	0.99	0.1046
1:21827894:G:A	50	100	1	0.02651
1:21827999:G:A	50	100	1	0.01144
1:21828352:A:G	50	100	0.99	0.1814
1:21828494:G:A	50	100	0.99	0.1723
1:21828591:C:A	49	100	0.92	0.02106
1:21828860:G:A	50	100	0.91	0.01434
1:21829230:T:C	50	98	0.99	0.2834
1:21829348:T:C	50	100	0.98	0.09513
1:21829360:C:T	50	100	0.98	0.1115
1:21829668:C:T	50	100	0.92	0.02124
1:21830234:G:A	50	100	1	0.02451
1:21830452:C:T	50	100	0.92	0.02179
1:21830644:C:T	50	100	0.98	0.102
1:21831052:G:A	50	100	1	0.02651
1:21831196:G:A	50	100	0.99	0.2834
1:21831627:G:T	50	100	0.98	0.102
1:21831664:A:G	50	100	0.99	0.1029
1:21831710:C:T	50	100	1	0.0118
1:21831870:G:A	50	100	0.98	0.299
1:21832254:C:A	50	100	1	0.07607
1:21832515:C:A	50	100	0.98	0.09967
1:21833216:G:A	50	100	1	0.05792
1:21833281:G:A	50	100	1	0.1028
1:21833527:C:T	50	100	0.93	0.03032
1:21833550:C:T	50	100	1	0.1028
1:21833618:C:T	50	100	0.98	0.09949
1:21833647:T:C	50	100	1	0.05664
1:21833655:C:T	50	100	0.98	0.3764
1:21834161:T:C	50	100	1	0.02887
1:21834222:T:C	50	100	1	0.05828
1:21834230:G:A	50	100	0.99	0.2024
1:21834377:C:T	50	100	0.98	0.03086
1:21834401:G:A	50	100	0.97	0.09259
1:21834782:G:A	50	100	0.98	0.09822
1:21835760:C:G	50	100	1	0.1022
1:21835941:G:A	50	98	1	0.01017
1:21836569:C:T	50	100	0.98	0.06427
1:21836660:A:C	50	98	0.96	0.246
1:21836717:C:A	50	100	1	0.02905
1:21836897:G:A	50	100	1	0.1022
1:21836909:G:A	50	100	0.98	0.03068
1:21837477:C:T	50	100	1	0.1029
1:21837579:G:A	50	100	0.89	0.01126
1:21839115:G:C	50	100	1	0.01089
1:21839408:A:G	50	100	0.99	0.3121
1:21839471:G:T	50	100	1	0.01053
1:21839494:G:A	50	100	0.97	0.09296
1:21839541:G:A	50	100	0.97	0.01271
1:21839615:C:T	50	100	1	0.05828
1:21839703:C:T	50	100	1	0.09187
1:21840020:G:A	50	100	1	0.01089
1:21840100:A:G	50	100	0.98	0.06445
1:21840149:T:C	50	100	0.98	0.06445
1:21840336:T:C	50	100	0.99	0.02397
1:21840752:C:A	50	100	0.98	0.01834
1:21841112:C:T	50	98	1	0.09168
1:21841495:G:T	50	100	0.97	0.09296
1:21841723:C:T	50	96	0.99	0.4637
1:21841783:G:T	50	100	1	0.02941
1:21841817:A:G	50	100	0.98	0.2291
1:21842211:C:T	50	100	1	0.01017
1:21842308:T:C	50	100	1	0.1049
1:21842352:A:T	50	100	1	0.02941
1:21842475:G:A	50	98	0.99	0.3039
1:21842489:T:C	50	100	0.99	0.0935
1:21842641:G:A	50	100	0.92	0.1373
1:21842646:G:C	50	100	1	0.09259
1:21842693:A:G	50	100	1	0.02941
1:21842729:C:T	50	100	0.99	0.06318
1:21842960:G:A	50	100	1	0.05592
1:21843190:G:A	50	100	1	0.06227
1:21843433:G:A	50	100	1	0.06245
1:21843799:A:T	50	100	1	0.06227
1:21843925:T:C	50	100	1	0.02959
1:21844335:C:G	50	100	0.98	0.09568
1:21844381:C:T	50	100	0.92	0.01797
1:21844386:G:A	50	100	0.98	0.0305
1:21844973:C:T	50	100	1	0.02941
1:21845092:A:G	50	100	0.98	0.06463
1:21845610:G:C	50	100	0.98	0.05973
1:21845611:C:T	50	100	0.98	0.09296
1:21845903:C:T	50	100	0.99	0.01561
1:21845965:T:C	50	98	1	0.3333
1:21846651:C:T	50	100	1	0.02941
1:21846692:C:T	50	100	0.81	0.02451
1:21846956:C:T	50	100	0.68	0.0285
1:21847061:G:A	50	100	1	0.02941
1:21847184:T:C	50	100	1	0.02941
1:21847243:C:T	50	100	1	0.02941
1:21847269:G:A	50	100	0.98	0.09277
1:21847497:A:G	50	100	1	0.02941
1:21847933:T:G	50	100	0.99	0.3239
1:21848025:G:T	50	100	1	0.02941
1:21848107:A:G	50	98	1	0.3304
1:21848272:C:T	50	100	1	0.01107
1:21848418:G:A	50	100	1	0.02941
1:21848538:G:T	50	96	0.99	0.3175
1:21848603:T:C	50	100	1	0.02941
1:21848946:G:A	50	100	0.93	0.01434
1:21848969:G:A	50	100	0.97	0.01434
1:21849187:G:A	50	100	1	0.01089
1:21849281:T:C	50	100	1	0.02941
1:21849509:C:T	50	98	0.95	0.01162
1:21849766:G:A	50	100	0.99	0.03976
1:21849840:C:A	50	100	0.97	0.08406
1:21849945:C:T	50	100	0.96	0.03885
1:21849969:C:T	50	98	1	0.02941
1:21850007:G:T	50	100	0.98	0.09205
1:21850276:C:T	50	100	1	0.02941
1:21850338:C:T	50	100	0.98	0.1349
1:21850626:A:G	50	96	0.99	0.3036
1:21850760:C:T	50	100	1	0.01561
1:21850815:G:A	50	100	1	0.02959
1:21850823:C:A	50	100	1	0.02941
1:21850873:T:C	50	100	1	0.02941
1:21851012:G:A	50	100	0.97	0.08406
1:21851065:T:C	50	100	1	0.02996
1:21851211:G:A	50	100	0.98	0.05447
1:21851262:C:T	50	100	1	0.02941
1:21851385:A:G	50	100	1	0.02941
1:21851669:G:A	50	100	1	0.01634
1:21851976:A:G	50	100	1	0.02941
1:21852418:C:T	50	100	0.98	0.1113
1:21852498:C:T	50	100	1	0.02941
1:21852543:G:A	50	100	1	0.02941
1:21852751:C:T	50	100	1	0.02941
1:21852958:C:T	50	100	1	0.02941
1:21853180:T:C	50	98	0.99	0.3368
1:21853366:C:A	50	100	0.98	0.09223
1:21854055:T:C	49	93.9	0.99	0.3776
1:21854230:C:T	50	100	1	0.02941
1:21854455:C:T	50	98	1	0.0325
1:21854541:C:T	50	98	0.94	0.0541
1:21854829:A:G	50	100	1	0.02941
1:21855230:G:C	50	100	0.98	0.142
1:21855402:C:T	50	100	1	0.02959
1:21855635:G:A	50	100	0.97	0.01053
1:21856349:G:A	50	100	0.98	0.03322
1:21856558:T:C	50	100	0.92	0.01888
1:21856978:A:C	50	94	0.98	0.3477
1:21856983:A:G	50	100	0.99	0.04194
1:21856984:G:T	50	100	1	0.04194
1:21857246:A:G	50	94	0.98	0.4366
1:21857615:G:A	50	100	0.94	0.06772
1:21858059:T:C	50	98	0.97	0.1347
1:21858179:C:T	50	98	0.98	0.1552
1:21858729:G:A	50	94	0.93	0.09477
1:21858967:G:A	50	96	0.95	0.09913
1:21858986:C:T	50	96	0.95	0.09768
1:21859325:A:G	50	100	0.99	0.02887
1:21859741:A:G	50	100	0.96	0.07625
1:21860959:G:A	50	100	0.84	0.0138
1:21860977:G:C	50	96	0.96	0.3099
1:21862269:C:T	50	98	0.96	0.1231
1:21862332:C:T	50	96	0.95	0.3535
1:21862954:A:G	49	95.9	0.95	0.08206
1:21863244:G:A	50	100	0.96	0.01216
1:21863359:C:T	50	94	0.94	0.3145
1:21863648:G:A	50	100	1	0.02124
1:21863949:G:A	50	100	0.91	0.01725
1:21864376:G:A	50	100	0.97	0.04321
1:21864440:G:A	50	90	0.85	0.1855
1:21864538:C:A	50	100	0.95	0.06863
1:21864961:G:A	50	98	0.96	0.2629
1:21865893:C:T	50	100	0.98	0.02033
1:21866031:A:G	50	100	0.95	0.01888
1:21866709:C:A	50	100	0.98	0.3384
1:21866745:T:C	50	96	0.98	0.09949
1:21867199:T:C	50	96	0.98	0.09913
1:21868184:A:G	50	100	1	0.01471
1:21868259:G:A	50	100	1	0.02433
1:21868303:G:A	50	100	0.99	0.3382
1:21868523:C:A	50	100	0.98	0.02578
1:21868812:G:A	50	100	1	0.02397
1:21869743:C:T	50	100	0.97	0.04321
1:21869761:C:T	50	100	0.91	0.02505
1:21870081:G:C	50	100	0.92	0.01235
1:21870760:G:A	50	98	0.96	0.01053
1:21870843:C:T	50	100	0.98	0.3382
1:21871121:T:C	50	100	0.99	0.01852
1:21871155:C:G	50	100	0.95	0.08043
1:21871447:A:G	50	100	0.98	0.3382
1:21871697:C:T	50	96	0.98	0.1
1:21872462:G:A	50	100	0.98	0.04321
1:21872588:A:T	50	100	0.94	0.0187
1:21872752:C:T	50	100	0.97	0.3845
1:21872859:C:T	49	100	0.93	0.01253
1:21872921:G:A	50	98	0.93	0.1118
1:21872956:G:A	50	100	0.96	0.02106
1:21873169:T:A	50	100	0.9	0.01888
1:21873173:C:T	50	100	0.95	0.01616
1:21873213:C:T	50	98	0.94	0.02578
1:21873256:T:G	50	100	0.9	0.0187
1:21873277:G:A	49	100	0.88	0.02469
1:21873328:G:A	50	100	0.98	0.2598
1:21873489:G:A	50	100	0.88	0.02487
1:21873559:G:A	50	100	0.9	0.03123
1:21873574:A:G	50	98	0.97	0.3818
1:21873587:C:T	50	100	0.96	0.04121
1:21873589:T:C	50	100	1	0.02052
1:21873807:G:A	50	98	0.98	0.07462
1:21873980:C:T	50	94	0.98	0.07825
1:21874342:C:G	50	100	0.99	0.01943
1:21874505:C:T	50	96	0.98	0.08079
1:21874838:C:T	50	98	0.99	0.3217
1:21874945:C:T	50	100	0.93	0.03649
1:21875070:A:G	50	100	1	0.02832
1:21875303:G:C	50	96	0.98	0.07771
1:21875387:C:T	50	98	1	0.1549
1:21875410:A:G	50	100	1	0.4061
1:21875616:C:T	50	100	1	0.06409
1:21876363:T:G	50	100	0.99	0.02415
1:21876681:C:G	50	100	1	0.02397
1:21876766:A:G	50	98	1	0.4323
1:21877019:A:T	50	100	1	0.03831
1:21877036:G:A	50	100	0.99	0.3511
1:21877215:T:C	50	100	0.63	0.0118
1:21877296:T:C	50	100	0.99	0.03831
1:21877323:T:C	50	100	0.83	0.01852
1:21877671:C:T	50	100	0.99	0.03849
1:21877777:C:T	50	100	0.99	0.02814
1:21878013:C:T	50	98	1	0.1558
1:21878137:G:A	50	100	1	0.325
1:21878560:C:A	50	100	0.96	0.01434
1:21878915:T:C	50	100	1	0.02288
1:21878973:T:C	50	100	0.99	0.03831
1:21879194:G:C	50	100	1	0.01235
1:21879262:C:A	50	100	0.99	0.0581
1:21879645:G:A	50	98	1	0.06718
1:21879717:G:C	50	100	1	0.02451
1:21879756:G:A	50	100	1	0.06718
1:21880086:G:A	50	100	1	0.02451
1:21880156:T:C	50	100	1	0.06718
1:21880449:G:A	50	100	1	0.06718
1:21880742:T:C	50	100	1	0.02288
1:21881381:G:A	50	100	0.89	0.01961
1:21881537:C:T	50	100	0.97	0.06772
1:21881875:G:A	50	100	0.86	0.01235
1:21882196:G:T	50	100	1	0.3255
1:21882371:T:C	50	100	1	0.09187
1:21883167:A:C	50	100	1	0.02415
1:21883387:G:A	50	100	1	0.06718
1:21883474:T:C	50	100	1	0.03813
1:21883551:C:A	50	100	1	0.4207
1:21883954:G:A	50	100	0.95	0.02433
1:21884134:G:A	50	100	0.99	0.01688
1:21884724:G:A	50	100	1	0.3248
1:21884729:T:C	50	98	1	0.09332
1:21885187:C:T	50	98	0.99	0.08932
1:21885632:C:A	50	98	0.99	0.1425
1:21885721:A:G	50	100	0.99	0.04012
1:21885751:C:T	50	100	1	0.4243
1:21885818:G:A	50	100	0.93	0.03068
1:21885853:T:C	50	100	0.99	0.02469
1:21885992:A:G	50	100	0.95	0.07879
1:21887135:G:A	50	100	0.95	0.0374
1:21887553:C:T	50	100	0.95	0.0374
1:21887634:A:G	50	100	0.99	0.4381
1:21887878:T:C	50	100	0.98	0.03722
1:21887898:C:T	50	100	0.97	0.01416
1:21888152:C:A	50	98	1	0.3611
1:21888595:T:C	50	100	1	0.01979
1:21888749:C:T	50	100	0.92	0.03123
1:21888926:T:C	50	100	0.96	0.04121
1:21889008:C:T	50	100	1	0.05102
1:21889240:G:A	50	100	0.99	0.2923
1:21889568:C:G	50	100	1	0.02996
1:21889786:C:T	50	100	0.99	0.3404
1:21889815:C:G	50	100	1	0.01235
1:21890081:C:A	50	100	1	0.4098
1:21890111:C:G	50	100	1	0.4098
1:21890615:G:A	50	100	0.99	0.05102
1:21891073:T:C	50	100	1	0.01979
1:21891407:C:A	50	100	1	0.3727
1:21891779:G:T	50	100	0.99	0.05102
1:21892519:C:T	50	100	1	0.4089
1:21892538:G:C	50	100	1	0.02469
1:21892600:T:C	50	100	1	0.02015
1:21892806:C:T	50	98	1	0.1271
1:21893029:C:T	50	100	0.91	0.02015
1:21893079:C:T	50	100	1	0.02832
1:21893318:A:G	50	100	1	0.02433
1:21893614:C:T	50	100	1	0.01471
1:21893642:C:T	50	98	1	0.1273
1:21893969:G:A	50	100	1	0.02832
1:21894117:A:T	50	100	0.97	0.04139
1:21894862:C:G	50	100	0.99	0.3702
1:21894938:T:C	50	100	0.98	0.4145
1:21895032:C:T	50	100	0.93	0.01289
1:21895330:G:A	50	100	1	0.02433
1:21896936:C:T	50	100	0.97	0.01307
1:21897218:G:T	50	98	1	0.1378
1:21897609:A:G	50	98	0.96	0.2899
1:21898341:G:A	50	100	0.98	0.06772
1:21898384:C:G	50	100	0.98	0.05029
1:21898742:G:T	50	100	1	0.0138
1:21899103:G:A	50	100	1	0.0138
1:21899250:G:C	50	98	0.99	0.4374
1:21899428:C:T	50	98	0.64	0.05592
1:21899630:T:C	50	100	1	0.01416
1:21899673:T:G	50	98	0.98	0.2387
1:21899962:C:A	50	100	1	0.01416
1:21900084:G:A	50	100	1	0.01235
1:21900095:T:C	50	100	1	0.03468
1:21900505:T:C	50	98	1	0.2903
1:21900598:T:C	50	98	0.99	0.3537
1:21900695:G:T	50	98	1	0.339
1:21901344:A:G	50	100	0.99	0.01416
1:21901707:T:C	50	100	0.98	0.1478
1:21901733:G:C	50	100	0.85	0.02124
1:21901746:G:C	50	100	1	0.2907
1:21902161:C:T	50	100	1	0.134
1:21902343:A:G	49	100	1	0.4477
1:21902445:T:C	50	100	1	0.1389
1:21902597:T:C	50	100	1	0.3637
1:21902647:T:C	50	100	0.97	0.0138
1:21902761:G:A	50	100	1	0.01906
1:21902863:T:C	50	100	0.99	0.3382
1:21903714:T:C	49	100	1	0.4383
1:21904122:C:T	50	100	1	0.1227
1:21904377:G:A	50	100	0.97	0.01416
1:21904627:G:C	50	100	1	0.02487
1:21904953:T:G	50	100	1	0.1333
1:21905883:C:T	50	98	1	0.3568
1:21905984:C:T	50	98	1	0.4388
1:21906059:C:A	50	100	0.97	0.04085
1:21906060:C:A	50	100	0.97	0.04085
1:21906315:G:A	50	100	1	0.01235
1:21907008:G:C	50	98	1	0.3522
1:21907025:T:C	50	100	1	0.01235
1:21907091:T:C	50	98	1	0.3573
1:21907177:T:G	50	94	1	0.4437
1:21907434:T:A	50	100	0.98	0.01235
1:21907489:A:G	50	100	1	0.01216
1:21907543:A:G	50	100	1	0.01216
1:21907576:A:G	50	98	1	0.1423
1:21907931:G:C	50	96	1	0.4432
1:21908161:C:T	50	100	0.96	0.1877
1:21908756:C:A	50	98	0.96	0.01307
1:21909032:C:T	50	98	0.96	0.01325
1:21909066:C:T	50	98	0.96	0.01307
1:21909519:T:C	50	98	0.96	0.01307
1:21909916:C:T	50	100	0.98	0.04448
1:21910028:T:C	50	100	1	0.1474
1:21910056:G:A	50	100	0.96	0.04285
1:21910139:C:T	50	100	1	0.01216
1:21910411:A:G	50	98	0.95	0.01307
1:21910945:C:T	50	100	0.97	0.04085
1:21911229:A:G	50	100	0.99	0.0817
1:21912282:C:G	50	96	0.96	0.4909
1:21913281:T:C	50	100	0.96	0.3578
1:21913489:T:C	50	98	0.99	0.1291
1:21913517:C:G	50	100	0.99	0.1029
1:21913567:G:A	50	98	0.99	0.1289
1:21913870:C:A	50	100	0.98	0.03159
1:21914260:C:T	50	100	0.98	0.3894
1:21914524:T:A	50	100	0.93	0.02306
1:21914692:G:A	50	100	0.96	0.08079
1:21915160:A:G	50	100	1	0.09749
1:21916068:G:A	44	93.2	0.8	0.01852
1:21916071:G:A	46	78.3	0.95	0.467
1:21916268:G:A	50	100	0.98	0.3791
1:21916958:T:C	50	100	1	0.01416
1:21917530:C:T	50	100	1	0.3842
1:21918099:C:T	50	100	0.98	0.3656
1:21918181:C:G	50	98	0.82	0.01398
1:21918430:A:G	50	100	1	0.3802
1:21919263:T:C	50	98	0.99	0.3785
1:21919357:C:T	50	100	0.99	0.07099
1:21919638:G:A	50	100	1	0.01144
1:21919773:C:G	50	100	1	0.01489
1:21920694:G:A	50	100	1	0.01144
1:21921005:C:T	50	100	0.99	0.3308
1:21921034:A:C	50	100	0.98	0.01198
1:21921226:T:G	50	100	0.99	0.2607
1:21921748:G:A	50	98	0.99	0.02378
1:21921973:T:C	50	96	1	0.4795
1:21922245:G:A	50	100	0.99	0.02524
1:21922346:G:A	50	100	0.88	0.01017
1:21922387:C:G	50	100	1	0.01471
1:21922388:G:A	50	100	1	0.466
1:21922410:G:C	50	100	0.97	0.01325
1:21922564:T:C	50	100	0.99	0.287
1:21922840:T:C	50	100	1	0.3212
1:21922847:A:C	50	100	1	0.1048
1:21923096:A:G	50	100	1	0.3573
1:21923128:C:A	50	100	1	0.01452
1:21923335:A:G	50	100	1	0.01434
1:21923343:C:T	50	98	1	0.2967
1:21923373:C:T	50	100	1	0.01434
1:21923412:A:T	50	100	1	0.01525
1:21923470:A:C	50	98	1	0.1443
1:21923536:C:G	50	100	1	0.2496
1:21923779:T:A	50	100	1	0.01452
1:21924550:A:G	50	100	1	0.09695
1:21924622:T:C	50	100	0.94	0.09713
1:21924767:C:T	50	100	1	0.2814
1:21925114:C:T	50	100	1	0.02324
1:21925208:G:A	50	100	1	0.01452
1:21925289:G:A	50	100	1	0.01362
1:21925308:T:C	50	100	1	0.02832
1:21925398:C:T	50	100	1	0.281
1:21925448:G:A	50	100	0.92	0.01126
1:21925769:A:G	50	100	0.99	0.3954
1:21925922:C:T	50	100	1	0.2781
1:21926036:G:T	50	100	1	0.2781
1:21926132:C:A	50	100	1	0.01035
1:21926297:A:G	50	100	0.98	0.07988
1:21926569:C:A	50	100	1	0.3756
1:21927595:C:T	50	100	1	0.03159
1:21928155:T:G	50	100	1	0.0285
1:21928991:C:T	50	100	1	0.02487
1:21929006:C:T	50	100	1	0.2455
1:21929029:G:T	50	100	1	0.02487
1:21929191:T:C	50	100	1	0.01761
1:21929261:C:T	50	100	1	0.2455
1:21929439:G:A	50	100	0.98	0.1369
1:21929633:A:C	50	100	0.97	0.02741
1:21929910:C:A	50	100	1	0.01344
1:21930232:G:C	50	100	1	0.2446
1:21930321:G:A	50	100	0.87	0.01271
1:21930709:G:T	50	100	1	0.07444
1:21931246:C:T	50	100	1	0.333
1:21931503:A:G	50	98	0.99	0.01434
1:21931607:A:G	50	100	0.99	0.08424
1:21932106:G:C	50	100	1	0.3497
1:21932155:C:A	50	100	1	0.01525
1:21932557:A:G	50	100	0.99	0.08424
1:21932653:G:A	50	100	1	0.07444
1:21933249:C:A	50	100	1	0.01017
1:21933257:G:A	50	100	1	0.01743
1:21933519:G:A	50	100	0.8	0.02269
1:21933815:C:T	50	100	0.99	0.3698
1:21934406:A:G	50	100	0.99	0.1429
1:21934846:C:G	50	100	0.99	0.3718
1:21934902:A:G	50	100	0.82	0.03159
1:21935051:C:A	50	100	0.99	0.2447
1:21935147:C:T	50	100	0.96	0.01325
1:21935425:A:C	50	100	0.99	0.08479
1:21935426:C:A	50	100	0.99	0.08424
1:21935666:C:T	50	100	0.99	0.1282
1:21935732:G:A	50	100	1	0.108
1:21936011:G:A	50	100	1	0.07407
1:21937058:G:A	46	97.8	1	0.2429
1:21937376:C:A	50	100	0.84	0.03468
1:21937384:G:A	50	100	0.96	0.01398
1:21937420:G:C	50	100	0.98	0.06845
1:21937444:G:T	50	100	1	0.01507
1:21938093:A:G	50	100	0.99	0.08406
1:21938117:T:G	48	93.8	0.99	0.2418
1:21938800:G:A	50	100	0.99	0.323
1:21938858:G:A	50	100	1	0.07407
1:21940555:T:A	50	100	1	0.07407
1:21941415:A:G	50	100	0.99	0.128
1:21941433:A:G	50	100	0.91	0.07335
1:21941473:C:T	50	100	1	0.2429
1:21941625:C:T	49	100	0.9	0.03722
1:21942199:C:G	50	100	1	0.07426
1:21942767:T:C	50	100	1	0.2426
1:21942776:C:T	50	100	0.99	0.1215
1:21942992:T:C	50	100	1	0.0256
1:21943066:G:A	50	100	0.99	0.4964
1:21943603:C:T	50	100	1	0.01416
1:21943897:G:C	50	100	1	0.2564
1:21944000:G:A	50	100	0.98	0.02614
1:21944098:G:A	49	100	1	0.01707
1:21944195:T:C	50	100	1	0.01997
1:21944273:C:T	50	100	1	0.07444
1:21944414:C:T	50	100	1	0.3257
1:21944735:C:T	50	100	0.99	0.3764
1:21945086:C:T	50	100	1	0.07444
1:21945146:C:T	50	100	1	0.01707
1:21945346:C:T	50	100	0.99	0.4947
1:21945457:A:G	50	100	0.99	0.01344
1:21945696:G:A	50	100	1	0.01834
1:21946131:C:T	50	100	1	0.2554
1:21946348:C:T	50	100	0.98	0.132
1:21946420:G:A	50	96	0.99	0.4944
1:21946421:C:T	50	100	1	0.01943
1:21946453:G:A	50	100	1	0.01834
1:21946465:C:A	49	91.8	0.98	0.1318
1:21946552:G:A	49	100	1	0.2567
1:21946799:C:T	50	100	0.91	0.05047
1:21946849:A:G	50	100	1	0.01416
1:21947155:G:T	50	100	0.99	0.4936
1:21947340:C:T	50	100	0.99	0.07462
1:21947410:T:G	50	100	1	0.01707
1:21947564:C:T	50	100	0.99	0.4938
1:21947568:C:T	50	100	0.99	0.4648
1:21947679:C:T	50	100	0.99	0.4938
1:21947685:G:A	50	100	0.99	0.4938
1:21947712:G:A	50	100	1	0.2567
1:21947743:G:A	50	100	1	0.01452
1:21947861:G:T	50	100	0.99	0.1293
1:21947970:A:C	50	100	0.99	0.1318
1:21948017:C:T	50	100	1	0.2416
1:21948188:G:C	50	100	1	0.01834
1:21948198:T:C	50	100	0.99	0.4938
1:21948230:A:C	50	100	1	0.01416
1:21948875:G:A	50	100	1	0.01434
1:21948957:C:G	50	100	1	0.02215
1:21949153:A:C	50	100	1	0.4924
1:21949203:G:A	50	100	1	0.03722
1:21949265:A:T	50	100	1	0.01707
1:21949565:C:T	50	100	1	0.07407
1:21949696:G:A	50	100	0.99	0.1111
1:21950144:C:G	50	100	0.98	0.407
1:21950193:G:A	50	100	1	0.4061
1:21950321:A:C	50	100	1	0.256
1:21950674:G:A	50	100	1	0.01434
1:21950691:T:C	50	100	1	0.07426
1:21951039:G:C	50	100	1	0.07516
1:21951318:C:G	50	100	1	0.07571
1:21951601:T:C	50	100	1	0.112
1:21951693:C:T	50	100	0.96	0.2409
1:21951759:T:C	50	100	1	0.07571
1:21951933:C:T	50	100	1	0.2213
1:21952098:C:T	50	100	1	0.01961
1:21952297:G:A	50	100	1	0.2215
1:21952595:A:G	50	100	1	0.01434
1:21952698:A:G	50	100	1	0.2215
1:21952767:C:A	49	100	0.69	0.04085
1:21952787:C:A	50	100	1	0.2215
1:21953133:G:A	50	100	1	0.04212
1:21953322:C:T	50	100	1	0.02052
1:21953395:T:C	50	100	1	0.1122
1:21953872:T:C	50	98	0.99	0.2573
1:21953889:T:C	50	100	1	0.2215
1:21953922:G:A	50	100	1	0.04194
1:21954040:C:A	50	100	1	0.0138
1:21954435:C:T	50	98	0.95	0.04666
1:21954900:G:A	50	100	1	0.2213
1:21954986:G:A	50	100	1	0.2213
1:21955171:G:A	50	100	1	0.2213
1:21955179:C:T	50	100	1	0.01452
1:21955197:A:G	50	100	1	0.2213
1:21955225:T:A	50	100	1	0.2213
1:21955266:G:A	50	100	1	0.2215
1:21955320:C:G	50	98	0.99	0.2564
1:21955434:C:T	50	100	1	0.07498
1:21955624:C:A	50	100	1	0.2237
1:21955756:C:T	50	100	0.99	0.07498
1:21956126:T:C	50	100	1	0.2564
1:21956331:C:A	50	100	0.99	0.07752
1:21956427:C:G	50	98	0.99	0.2562
1:21956445:C:T	50	100	0.99	0.3226
1:21956679:C:T	50	100	1	0.1986
1:21957090:A:G	50	100	1	0.2527
1:21957178:C:T	50	98	1	0.4702
1:21957206:A:G	50	100	1	0.01344
1:21957242:C:T	50	100	1	0.3277
1:21957352:G:C	50	98	0.99	0.3132
1:21957498:C:A	50	100	1	0.2075
1:21957569:C:T	50	100	1	0.02124
1:21957970:T:A	50	100	1	0.1055
1:21958002:T:G	50	98	1	0.2609
1:21958166:T:C	50	100	1	0.1055
1:21958215:T:C	50	100	1	0.1055
1:21958216:G:A	50	100	1	0.06609
1:21958644:A:G	50	100	1	0.03068
1:21958864:T:G	50	100	1	0.07716
1:21959219:A:C	50	100	1	0.07752
1:21959317:A:G	50	100	1	0.03359
1:21959449:A:G	50	100	0.99	0.02905
1:21959568:A:G	50	100	1	0.2204
1:21959967:C:T	50	100	0.94	0.03014
1:21960114:C:T	50	100	0.98	0.2453
1:21960214:T:G	50	98	0.98	0.2616
1:21960589:G:A	50	100	0.93	0.03558
1:21960708:C:T	50	100	0.97	0.08479
1:21961017:A:C	50	100	0.8	0.0158
1:21961084:T:C	50	100	0.91	0.0532
1:21961109:T:C	50	100	0.81	0.01289
1:21961126:A:G	50	100	0.79	0.02741
1:21961129:T:C	50	100	0.93	0.07117
1:21961139:T:C	50	92	0.97	0.299
1:21961196:T:C	50	92	0.98	0.2903
1:21961237:A:G	50	98	0.96	0.4265
1:21961373:C:T	50	100	0.68	0.03758
1:21961448:G:A	50	100	0.98	0.2983
1:21961882:G:A	50	100	0.96	0.03722
1:21961975:G:A	50	100	0.98	0.3012
1:21962163:T:C	50	100	0.98	0.06935
1:21962507:G:C	50	100	0.96	0.01924
1:21963179:A:G	50	100	1	0.3844
1:21963349:A:G	50	100	0.99	0.3842
1:21963452:G:T	49	100	0.97	0.3076
1:21963542:A:G	50	100	0.96	0.03468
1:21963617:A:G	50	100	1	0.3889
1:21963663:A:G	50	100	0.99	0.3076
1:21963936:C:T	50	100	1	0.3079
1:21964130:C:T	50	100	1	0.3077
1:21964137:G:A	50	100	0.99	0.3893
1:21964436:C:A	50	100	1	0.3077
1:21965345:G:C	50	100	0.98	0.04339
1:21965348:G:A	50	98	1	0.03722
1:21965446:A:C	50	100	1	0.3215
1:21965525:T:C	50	100	1	0.3215
1:21965551:C:A	50	100	0.91	0.1868
1:21965605:G:A	50	100	0.91	0.0354
1:21965714:C:T	50	100	1	0.03704
1:21965738:C:T	50	100	1	0.06772
1:21965773:G:A	50	100	0.99	0.3348
1:21965849:G:T	50	100	1	0.03359
1:21965967:G:A	50	100	1	0.01779
1:21966024:G:A	50	100	1	0.3215
1:21966164:T:C	50	100	1	0.3204
1:21966292:T:C	50	100	1	0.0679
1:21966395:C:A	50	100	1	0.01362
1:21966563:G:T	50	100	0.73	0.02814
1:21966782:C:T	50	100	1	0.3212
1:21966808:G:T	50	100	1	0.321
1:21967034:T:C	50	100	1	0.321
1:21967081:C:T	50	100	1	0.01452
1:21967230:A:C	50	100	0.99	0.3208
1:21967370:G:C	50	100	0.97	0.01779
1:21967404:G:A	49	95.9	0.94	0.313
1:21967437:A:G	49	93.9	0.94	0.3105
1:21967609:A:C	47	93.6	0.84	0.07262
1:21967654:G:A	46	100	0.91	0.01452
1:21967665:C:T	46	93.5	0.94	0.06699
1:21967903:C:T	47	97.9	0.98	0.04194
1:21968306:C:T	49	100	0.94	0.01924
1:21968373:C:T	48	93.8	0.97	0.3168
1:21968410:T:G	49	98	0.96	0.01761
1:21968440:G:A	50	98	0.97	0.03468
1:21968478:A:C	50	96	0.98	0.3375
1:21968565:G:A	50	100	0.95	0.01017
1:21968605:G:A	50	96	0.93	0.3197
1:21968659:T:G	50	100	0.99	0.06481
1:21969208:C:T	50	100	0.99	0.3348
1:21969678:G:A	50	100	1	0.01452
1:21969703:C:T	50	100	0.99	0.321
1:21969743:T:G	50	100	0.95	0.01398
1:21969814:C:A	50	100	0.99	0.321
1:21969850:G:A	50	100	1	0.0374
1:21969880:C:G	50	100	0.99	0.1732
1:21969882:A:G	50	100	0.99	0.1732
1:21969902:G:A	50	100	1	0.01452
1:21970122:G:A	50	96	0.99	0.07789
1:21970134:T:C	50	94	0.99	0.1363
1:21970183:C:T	50	100	1	0.06772
1:21970208:C:T	50	100	1	0.07988
1:21970265:G:T	48	87.5	0.99	0.321
1:21970280:A:G	49	91.8	0.95	0.4439
1:21970444:G:T	50	100	0.99	0.3072
1:21970468:T:C	50	100	0.99	0.3066
1:21970469:G:C	50	100	0.99	0.3072
1:21970501:C:T	50	100	1	0.08297
1:21970532:G:A	50	98	0.99	0.3072
1:21970585:A:G	50	100	1	0.01997
1:21970621:A:G	50	100	1	0.08152
1:21970933:T:C	50	100	0.98	0.03468
1:21970939:T:C	50	100	1	0.02669
1:21971462:T:C	50	98	1	0.01271
1:21971515:C:T	50	100	1	0.3077
1:21971546:G:A	50	100	1	0.1324
1:21971748:T:C	50	100	1	0.0817
1:21971988:C:T	50	100	0.98	0.03486
1:21972033:C:T	50	100	1	0.3076
1:21972053:T:C	50	100	1	0.3076
1:21972055:A:G	50	100	1	0.3076
1:21972109:C:T	50	100	1	0.03686
1:21972280:T:C	50	98	1	0.4005
1:21972521:C:T	49	98	0.95	0.01652
1:21972571:C:T	50	100	1	0.06826
1:21972572:A:G	50	100	1	0.06808
1:21972649:A:G	50	100	1	0.4014
1:21972700:C:T	50	100	1	0.4012
1:21972900:C:T	50	100	1	0.3077
1:21973163:T:G	50	100	1	0.3366
1:21973361:C:T	50	100	1	0.3079
1:21973473:C:A	50	100	1	0.3509
1:21973621:C:T	50	100	0.99	0.03794
1:21973972:T:A	50	98	0.99	0.3344
1:21974106:C:T	50	100	1	0.01144
1:21974308:A:G	50	86	0.72	0.1354
1:21974475:A:G	49	98	1	0.3086
1:21974546:C:T	49	93.9	0.98	0.4065
1:21974672:C:T	50	98	1	0.3077
1:21974687:G:A	50	98	1	0.3439
1:21974706:C:T	50	98	1	0.3076
1:21974926:C:T	50	96	1	0.4021
1:21975129:G:A	50	98	1	0.3085
1:21975142:T:C	50	88	0.92	0.3056
1:21975208:T:C	49	98	1	0.3125
1:21975220:C:T	50	100	1	0.3346
1:21975262:A:G	50	98	0.94	0.03522
1:21975276:G:A	50	96	1	0.4007
1:21975277:C:T	50	96	1	0.4009
1:21975589:T:C	50	98	0.98	0.09368
1:21975657:C:A	50	98	0.86	0.02288
1:21975752:T:G	50	100	1	0.4599
1:21975934:C:G	50	100	0.99	0.4749
1:21976016:C:T	50	100	0.98	0.09622
1:21976166:C:T	50	100	0.71	0.0207
1:21976290:C:A	50	100	1	0.3758
1:21976531:T:C	50	100	0.97	0.09949
1:21976685:G:C	50	100	0.85	0.02215
1:21976695:G:A	50	100	1	0.3727
1:21976972:C:T	50	100	0.96	0.08388
1:21976981:C:T	50	100	1	0.02778
1:21977100:G:C	50	100	0.87	0.02723
1:21977209:C:A	50	100	0.99	0.4735
1:21977428:C:G	50	98	1	0.07771
1:21977474:G:A	50	100	0.78	0.04829
1:21977649:T:A	50	100	0.98	0.09949
1:21977736:T:C	50	100	0.98	0.08769
1:21977779:G:T	50	100	0.98	0.4606
1:21977790:T:C	50	100	0.99	0.3907
1:21977935:C:G	43	88.4	0.98	0.0394
1:21977936:C:T	43	88.4	0.98	0.0394
1:21977938:G:C	46	93.5	0.98	0.08751
1:21978092:T:C	47	76.6	0.96	0.4646
1:21978175:G:C	50	94	0.98	0.3873
1:21978178:T:C	50	94	0.99	0.3873
1:21978219:A:G	49	95.9	0.98	0.4847
1:21978290:C:T	50	98	1	0.0846
1:21978338:C:A	50	94	0.95	0.1609
1:21978605:G:A	50	88	0.95	0.03123
1:21978635:C:G	50	100	1	0.01126
1:21978682:A:G	50	100	1	0.01126
1:21978722:C:A	50	100	0.75	0.02015
1:21978825:T:C	50	100	0.98	0.1111
1:21978909:C:T	50	100	0.96	0.02015
1:21979158:T:C	50	100	0.99	0.1019
1:21979215:G:A	50	100	0.99	0.1013
1:21979219:T:C	50	100	0.99	0.1002
1:21979241:T:C	50	100	0.98	0.3562
1:21979298:G:T	50	100	0.99	0.04684
1:21979352:G:A	50	100	0.94	0.01144
1:21979372:G:A	50	100	0.99	0.05374
1:21979413:C:T	50	100	0.99	0.04684
1:21979422:C:T	50	100	0.98	0.3562
1:21979516:A:G	50	100	0.99	0.1
1:21979549:T:A	50	100	0.9	0.1002
1:21979551:C:T	50	98	0.97	0.1033
1:21979558:T:C	50	100	0.99	0.1
1:21979601:T:C	50	100	0.99	0.05283
1:21979666:C:G	50	90	0.91	0.1
1:21979700:T:C	50	94	0.93	0.03631
1:21979715:C:A	50	100	0.99	0.09985
1:21979743:C:T	50	100	0.97	0.06826
1:21979855:C:T	46	97.8	0.99	0.0463
1:21979885:T:G	42	95.2	0.99	0.1107
1:21979978:A:G	37	94.6	0.98	0.01834
1:21980134:G:A	43	93	0.61	0.05102
1:21980217:C:T	48	95.8	0.97	0.1748
1:21980240:G:A	50	100	0.99	0.05374
1:21980277:C:T	50	90	0.8	0.2253
1:21980297:T:C	50	100	1	0.08243
1:21980316:C:T	50	100	0.98	0.08805
1:21980339:C:T	50	100	0.98	0.155
1:21980345:G:C	50	100	1	0.01126
1:21980462:A:G	50	100	0.97	0.09949
1:21980510:C:T	50	98	0.97	0.06899
1:21980511:G:A	50	98	0.97	0.06881
1:21980539:C:G	50	100	0.98	0.4031
1:21980541:C:T	50	100	0.98	0.4031
1:21980546:A:G	50	100	0.98	0.4031
1:21980567:G:C	50	100	0.95	0.02052
1:21980589:G:C	49	95.9	0.97	0.1801
1:21980696:T:A	50	100	0.99	0.157
1:21980706:T:C	50	98	0.94	0.09622
1:21980713:C:A	50	88	0.98	0.4924
1:21980714:G:A	50	88	0.99	0.3885
1:21980723:G:C	50	98	0.97	0.01797
1:21980730:C:A	49	98	0.98	0.07534
1:21980847:C:T	50	100	0.99	0.09895
1:21980865:C:G	50	100	0.99	0.1011
1:21981045:C:T	50	100	0.99	0.05301
1:21981215:C:T	50	100	0.9	0.02033
1:21981216:A:G	50	100	0.9	0.02033
1:21981250:T:C	48	93.8	0.99	0.09949
1:21981264:T:A	45	82.2	0.99	0.09931
1:21981336:A:C	50	96	0.99	0.04575
1:21981382:G:A	50	98	0.98	0.1004
1:21981422:G:A	50	100	0.97	0.06863
1:21981543:C:A	50	100	1	0.06881
1:21981667:C:T	50	100	0.99	0.09985
1:21981672:G:T	50	100	0.99	0.0472
1:21981685:G:A	50	100	0.99	0.1004
1:21981691:G:A	50	100	1	0.01089
1:21981720:A:G	50	100	0.99	0.09949
1:21981942:A:G	50	100	0.63	0.04956
1:21981947:G:A	50	100	0.88	0.01997
1:21981960:C:T	50	100	1	0.01126
1:21981976:C:T	50	100	0.95	0.1195
1:21982000:C:T	50	100	0.98	0.2133
1:21982005:A:G	50	100	0.95	0.04012
1:21982016:C:T	50	100	1	0.01398
1:21982023:C:A	50	100	0.99	0.09931
1:21982054:A:C	50	100	0.99	0.05247
1:21982148:G:C	50	98	1	0.1788
1:21982211:A:G	50	100	0.98	0.4503
1:21982215:G:A	50	100	1	0.09877
1:21982293:A:G	50	100	0.91	0.01089
1:21982314:A:G	50	100	1	0.1786
1:21982360:C:T	50	100	0.99	0.06264
1:21982771:A:G	50	100	1	0.07825
1:21982803:G:A	50	100	0.99	0.1184
1:21982827:G:A	50	100	1	0.09895
1:21982944:C:T	50	100	1	0.0561
1:21982973:G:T	50	100	1	0.1097
1:21983077:C:T	50	100	0.99	0.0532
1:21983197:T:A	50	100	0.99	0.05301
1:21983213:A:G	50	100	1	0.09931
1:21983216:G:A	50	100	1	0.09931
1:21983312:G:A	50	100	1	0.06935
1:21983374:T:A	50	100	1	0.04611
1:21983381:T:A	50	100	1	0.09913
1:21983445:T:C	50	80	0.93	0.1033
1:21983464:T:C	50	94	0.97	0.4464
1:21983587:G:A	50	100	0.99	0.06699
1:21983634:G:A	50	98	1	0.02887
1:21983646:T:G	50	98	1	0.09949
1:21983652:C:T	50	98	1	0.09967
1:21983697:T:C	50	100	0.98	0.08751
1:21983769:G:C	50	100	0.95	0.06699
1:21983918:A:G	50	96	0.99	0.09931
1:21983920:A:G	50	96	0.98	0.1805
1:21984026:G:A	50	100	1	0.05628
1:21984113:C:T	50	100	1	0.01362
1:21984169:G:T	50	100	1	0.1093
1:21984181:C:T	50	100	0.99	0.09858
1:21984232:G:C	49	100	1	0.1093
1:21984318:G:A	50	100	1	0.03177
1:21984331:T:C	50	100	0.99	0.05229
1:21984440:C:G	49	95.9	0.97	0.1225
1:21984502:G:C	49	100	0.94	0.01362
1:21984518:G:A	49	100	0.99	0.1093
1:21984544:A:G	50	100	0.96	0.03413
1:21984566:G:C	50	100	0.98	0.3867
1:21984622:C:A	50	100	0.98	0.01797
1:21984747:G:C	50	100	1	0.04575
1:21984816:C:T	50	100	0.93	0.01943
1:21984855:G:A	50	100	0.92	0.2509
1:21984920:C:A	50	100	0.99	0.1098
1:21984947:A:C	50	100	0.93	0.03595
1:21985016:A:C	50	88	0.94	0.1127
1:21985063:T:C	50	100	1	0.03177
1:21985130:T:A	49	100	0.99	0.4586
1:21985149:G:A	50	100	1	0.03177
1:21985163:G:T	50	100	0.97	0.06808
1:21985183:T:C	50	100	1	0.0138
1:21985274:T:C	50	100	0.99	0.1091
1:21985275:G:A	50	100	1	0.06227
1:21985306:C:T	49	100	0.99	0.1026
1:21985338:C:T	50	98	0.73	0.04702
1:21985383:T:C	50	100	1	0.0138
1:21985389:C:A	50	100	1	0.0138
1:21985415:G:A	50	100	0.99	0.457
1:21985477:C:T	50	100	0.99	0.3591
1:21985546:G:A	50	100	0.99	0.09532
1:21985618:T:G	50	100	0.97	0.04575
1:21985619:T:C	50	100	0.99	0.01761
1:21985638:T:A	50	100	1	0.02796
1:21985662:C:T	50	100	1	0.01452
1:21985676:G:A	50	100	1	0.05646
1:21985708:T:G	50	100	0.96	0.08079
1:21985781:C:T	50	100	1	0.01452
1:21985794:G:A	50	100	0.99	0.0817
1:21985814:C:G	50	100	0.98	0.3591
1:21985832:C:A	50	100	0.98	0.08097
1:21985851:C:A	50	100	1	0.02106
1:21985867:G:C	50	100	0.98	0.08097
1:21985869:C:T	50	100	1	0.0138
1:21985877:C:T	50	100	0.99	0.3593
1:21985926:T:G	49	100	0.98	0.07498
1:21985962:T:C	46	93.5	0.98	0.08152
1:21985983:C:T	41	92.7	0.97	0.08115
1:21985984:T:C	41	92.7	0.96	0.08115
1:21986009:C:T	43	100	0.93	0.01107
1:21986100:G:A	50	100	1	0.01561
1:21986115:C:T	50	98	0.99	0.1013
1:21986124:T:G	49	93.9	0.98	0.3597
1:21986174:A:G	50	98	0.99	0.1013
1:21986221:T:C	50	100	0.98	0.1013
1:21986225:T:C	50	100	0.98	0.1015
1:21986262:A:G	50	100	0.99	0.1015
1:21986307:C:T	50	100	1	0.01434
1:21986330:A:T	50	100	0.98	0.4341
1:21986333:T:G	50	100	0.83	0.08696
1:21986356:A:G	50	100	0.61	0.01216
1:21986357:G:C	50	100	0.74	0.03032
1:21986440:T:C	50	100	1	0.01344
1:21986524:G:T	50	100	0.91	0.1147
1:21986610:C:G	50	100	0.98	0.01725
1:21986668:T:C	50	100	0.97	0.07317
1:21986704:C:A	50	100	0.97	0.4078
1:21986976:G:C	45	95.6	0.97	0.4877
1:21987153:G:A	50	88	0.74	0.02378
1:21987196:A:T	50	100	0.98	0.1048
1:21987427:A:G	50	100	0.98	0.1086
1:21987585:T:A	49	93.9	0.78	0.06808
1:21987609:C:A	50	96	0.98	0.05574
1:21987747:A:T	49	75.5	0.92	0.128
1:21987768:G:C	44	79.5	0.66	0.03232
1:21987796:C:A	49	87.8	0.73	0.01688
1:21987797:T:C	50	94	0.97	0.09895
1:21987906:G:C	50	100	0.98	0.05646
1:21987913:T:A	50	100	0.98	0.06808
1:21987951:A:C	50	96	0.97	0.2783
1:21987977:G:A	50	94	0.92	0.317
1:21988073:G:A	48	100	0.96	0.3707
1:21988095:C:G	50	100	0.99	0.02451
1:21988157:C:T	50	96	0.95	0.07771
1:21988614:G:A	50	98	0.95	0.05428
1:21988757:G:A	50	98	0.66	0.0138
1:21988825:G:C	50	100	0.96	0.0886
1:21988905:T:C	50	100	0.99	0.01725
1:21988966:G:T	50	94	0.81	0.07879
1:21988969:G:A	50	100	0.92	0.0581
1:21989111:C:G	50	100	0.92	0.01888
1:21989191:C:T	50	98	0.95	0.05392
1:21989245:C:T	50	90	0.85	0.2676
1:21989504:C:T	39	94.9	0.62	0.02451
1:21989617:T:C	50	100	0.94	0.05719
1:21989803:T:G	50	100	0.98	0.06445
1:21989810:A:C	50	98	0.95	0.08569
1:21989915:C:T	50	98	0.96	0.155
1:21990104:C:T	50	96	0.93	0.07244
1:21991297:C:T	49	100	0.91	0.05356
1:21991390:C:T	49	100	0.95	0.02687
1:21991422:G:A	50	100	0.97	0.0216
1:21991439:A:G	50	98	0.95	0.06391
1:21991486:C:G	50	98	0.98	0.05828
1:21991635:C:T	50	100	0.98	0.06845
1:21991770:A:G	50	96	0.98	0.3791
1:21991914:C:G	50	94	0.98	0.4415
1:21991976:C:A	50	100	0.94	0.05392
1:21992018:G:A	50	100	0.99	0.01943
1:21992024:G:A	50	96	0.98	0.38
1:21992104:G:A	50	96	1	0.05955
1:21992347:C:T	50	98	1	0.05846
1:21992594:G:C	50	78	0.9	0.3856
1:21993105:C:A	50	100	0.97	0.01325
1:21993324:T:G	50	100	0.94	0.05719
1:21993367:T:C	50	100	0.76	0.01525
1:21994007:T:C	50	78	0.94	0.4016
1:21994059:C:T	50	98	0.94	0.05719
1:21994118:A:C	49	77.6	0.94	0.4847
1:21994225:A:G	50	98	0.96	0.05919
1:21994288:T:C	50	100	0.94	0.05991
1:21994294:T:A	50	100	0.95	0.4993
1:21994390:C:A	50	100	0.94	0.05701
1:21994613:T:G	50	96	0.94	0.05919
1:21994618:C:T	50	98	0.94	0.05828
1:21994812:C:A	50	98	0.99	0.4354
1:21995436:C:T	50	98	0.99	0.3607
1:21995558:A:G	50	100	0.95	0.05755
1:21995607:T:C	50	100	0.98	0.01961
1:21995781:T:C	46	91.3	0.91	0.0374
1:21995848:C:A	49	75.5	0.9	0.4435
1:21995941:G:A	50	100	1	0.01071
1:21996019:A:G	49	93.9	0.97	0.425
1:21996560:G:C	50	98	1	0.437
1:21996696:T:C	50	98	1	0.4346
1:21997107:C:A	50	100	1	0.01271
1:21997109:T:C	50	96	0.98	0.4374
1:21997414:C:T	50	100	0.96	0.02669
1:21997661:C:G	50	98	0.98	0.05973
1:21997696:A:C	50	100	0.99	0.01325
1:21997753:A:T	50	96	1	0.4374
1:21997769:C:T	50	96	1	0.4374
1:21998212:T:C	50	98	0.99	0.441
1:21998523:T:C	50	98	0.99	0.4352
1:21998568:G:A	50	98	0.98	0.3769
1:21998788:C:T	50	100	0.99	0.3617
1:21999144:G:A	48	97.9	0.95	0.08388
1:21999239:T:C	48	95.8	1	0.4361
1:21999404:C:T	49	91.8	0.92	0.2923
1:21999489:G:C	50	100	0.93	0.0345
1:21999579:G:A	50	100	0.97	0.05846
1:21999831:G:A	49	100	0.98	0.05991
1:21999834:C:T	50	100	0.98	0.05973
1:21999835:A:G	50	100	0.98	0.05973
1:21999908:C:A	49	93.9	0.99	0.3575
1:21999929:C:T	49	93.9	0.95	0.4225
1:21999962:T:C	46	89.1	0.98	0.3609
1:21999995:T:C	48	93.8	0.99	0.4208
1:22000041:C:T	50	100	1	0.01089
1:22000055:A:G	50	100	0.98	0.06373
1:22000131:G:A	49	75.5	0.74	0.02796
1:22000285:C:T	50	100	0.98	0.07062
1:22000388:T:G	50	94	0.99	0.4359
1:22000727:C:A	50	100	0.98	0.05973
1:22000752:C:T	50	96	0.8	0.01089
1:22000812:C:T	50	98	0.98	0.06209
1:22000905:T:C	50	100	0.98	0.06209
1:22001419:C:T	50	100	0.98	0.05937
1:22001468:C:G	50	98	0.89	0.0846
1:22001490:G:A	50	100	0.94	0.02687
1:22001497:C:A	50	100	0.98	0.05919
1:22001566:G:C	50	100	0.98	0.05901
1:22001568:G:T	50	100	0.98	0.05901
1:22001599:A:G	50	96	0.98	0.05882
1:22001609:C:T	50	98	0.98	0.05901
1:22001714:G:A	50	100	0.97	0.05701
1:22001735:C:G	50	98	0.98	0.06191
1:22001963:A:T	50	100	0.88	0.01107
1:22002413:G:T	49	98	0.86	0.03813
1:22002424:C:T	49	98	0.91	0.04248
1:22002727:G:A	50	98	0.86	0.2389
1:22002921:G:A	49	91.8	0.95	0.3838
1:22003152:T:C	49	95.9	0.96	0.4401
1:22003188:T:C	50	98	0.94	0.05646
1:22003239:G:A	50	96	0.96	0.4
1:22003630:A:G	50	96	0.94	0.4996
1:22003712:C:G	50	96	0.94	0.4432
1:22004221:G:A	50	100	0.94	0.05465
1:22004334:C:A	50	96	0.89	0.4503
1:22004545:T:C	49	100	0.92	0.05701
1:22004754:G:T	47	89.4	0.9	0.2827
1:22004770:G:A	47	87.2	0.81	0.2571
1:22004828:G:A	48	95.8	0.66	0.03758
1:22004850:A:G	49	95.9	0.79	0.07317
1:22004866:G:A	49	79.6	0.83	0.3007
1:22004897:C:T	46	76.1	0.74	0.1567
1:22005078:G:C	50	82	0.89	0.1126
1:22005081:C:A	50	84	0.9	0.1055
1:22005129:G:T	50	86	0.92	0.2582
1:22005134:G:A	50	76	0.86	0.1627
1:22005162:G:C	50	96	1	0.0158
1:22005164:T:C	50	96	1	0.01688
1:22005606:G:T	50	98	0.93	0.01779
1:22006183:A:C	50	90	0.94	0.3028
1:22006264:C:A	50	90	0.91	0.3346
1:22006297:G:A	50	98	0.96	0.01834
1:22006326:C:T	50	100	0.94	0.01253
1:22006651:A:G	50	90	0.91	0.3399
1:22006735:A:G	50	88	0.91	0.3253
1:22006738:A:G	50	88	0.87	0.3332
1:22006741:A:G	50	90	0.92	0.3357
1:22007045:A:G	50	96	0.93	0.07426
1:22007102:G:A	50	88	0.89	0.3419
1:22007353:G:A	50	100	0.94	0.06409
1:22007461:C:T	50	98	0.82	0.05664
1:22007658:G:A	50	98	0.9	0.05937
1:22007700:G:A	49	98	0.61	0.0394
1:22007702:G:A	48	89.6	0.87	0.07643
1:22007718:A:C	50	100	0.92	0.04194
1:22007734:T:C	50	98	0.91	0.01271
1:22007888:C:A	50	96	0.91	0.24
1:22007922:T:C	50	98	0.91	0.07407
1:22008047:G:C	50	98	0.93	0.05664
1:22008142:G:C	46	100	0.95	0.06318
1:22008195:G:C	48	95.8	0.94	0.1158
1:22008211:T:C	50	90	0.91	0.342
1:22008241:C:G	50	98	0.91	0.05937
1:22008377:T:C	49	98	0.92	0.05755
1:22008911:T:A	50	86	0.91	0.3157
1:22009091:T:C	50	94	0.98	0.3519
1:22009201:G:A	50	98	1	0.01198
1:22009627:T:C	50	94	0.97	0.3415
1:22009784:C:G	50	98	0.87	0.07771
1:22009812:C:T	50	94	0.97	0.3462
1:22009815:G:A	50	92	0.97	0.3437
1:22009878:C:A	50	80	0.93	0.4798
1:22010150:G:C	43	90.7	0.81	0.09931
1:22010509:T:C	50	100	0.95	0.05465
1:22010518:C:G	50	100	0.95	0.05483
1:22010529:T:C	50	100	0.95	0.05428
1:22010688:T:C	50	92	0.88	0.4463
1:22010689:G:C	50	92	0.88	0.4483
1:22010778:A:C	47	95.7	0.93	0.4085
1:22010955:T:G	50	98	0.98	0.01162
1:22011264:C:G	50	100	0.89	0.02306
1:22011326:A:C	48	79.2	0.9	0.3313
1:22011337:C:T	48	79.2	0.92	0.4361
1:22011439:C:T	47	93.6	0.72	0.06845
1:22011468:T:A	45	91.1	0.81	0.01198
1:22011489:G:A	40	85	0.83	0.08206
1:22011988:G:C	41	90.2	0.84	0.04303
1:22012672:G:C	47	97.9	0.84	0.03341
1:22012692:C:T	48	100	0.62	0.01688
1:22013002:G:C	50	98	0.95	0.08243
1:22013066:T:G	50	100	0.94	0.0541
1:22013102:C:T	50	98	0.92	0.4935
1:22013134:T:A	50	100	0.92	0.06899
1:22013181:A:C	50	98	0.77	0.04121
1:22013202:G:A	49	83.7	0.89	0.4804
1:22013204:G:A	49	83.7	0.88	0.4809
1:22013229:T:C	42	81	0.88	0.4795
1:22013232:A:T	39	82.1	0.89	0.476
1:22013239:G:C	41	78	0.87	0.4771
1:22014485:C:T	50	100	0.96	0.08642
1:22014486:G:A	49	98	0.94	0.3273
1:22014578:T:C	50	96	0.91	0.01053
1:22014627:G:A	50	100	0.92	0.4971
1:22014668:C:T	50	100	0.94	0.01107
1:22014802:C:T	50	96	0.88	0.02505
1:22015077:T:C	50	100	0.82	0.01471
1:22015078:G:C	50	100	0.82	0.01434
1:22015079:G:A	50	100	0.81	0.01507
1:22015221:T:C	50	100	0.97	0.4105
1:22015262:C:T	50	100	0.92	0.3302
1:22015600:A:C	50	88	0.97	0.4962
1:22015721:A:T	50	100	0.96	0.01652
1:22015779:C:G	50	80	0.92	0.3773
1:22015939:C:A	50	100	0.95	0.06518
1:22016013:G:T	50	98	0.99	0.0167
1:22016017:G:A	50	98	0.99	0.0167
1:22016344:T:G	50	100	0.95	0.09749
1:22016350:C:T	50	100	0.91	0.0699
1:22016383:A:G	50	100	0.98	0.4978
1:22016390:C:T	50	100	0.98	0.4982
1:22016435:C:T	50	100	0.94	0.07843
1:22016577:C:T	50	98	0.95	0.09041
1:22016620:C:T	50	100	0.93	0.01107
1:22016805:C:T	50	98	0.66	0.0256
1:22016975:C:G	50	100	0.98	0.4984
1:22017147:G:C	50	96	0.89	0.02869
1:22017431:C:G	50	100	0.98	0.4985
1:22017478:T:C	50	100	0.98	0.4985
1:22017538:G:A	50	100	0.98	0.4984
1:22018221:T:C	45	91.1	0.85	0.03849
1:22018223:T:C	44	90.9	0.85	0.0659
1:22018513:T:C	50	98	0.97	0.4463
1:22018600:A:G	50	100	0.98	0.4566
1:22018672:A:G	50	100	0.92	0.01344
1:22018882:G:A	50	100	0.9	0.06046
1:22018935:C:T	50	100	0.93	0.05683
1:22019154:C:T	50	100	0.91	0.4802
1:22019367:G:A	50	98	0.88	0.1456
1:22019413:A:G	50	98	0.89	0.07371
1:22019516:G:A	50	100	0.87	0.08733
1:22019846:C:G	50	96	0.65	0.08424
1:22019977:A:G	50	92	0.73	0.06191
1:22020160:G:A	50	92	0.61	0.09495
1:22020363:A:G	49	98	0.78	0.02179
1:22020377:G:C	49	81.6	0.83	0.4468
1:22020553:C:G	49	100	0.81	0.02288
1:22020645:C:T	47	95.7	0.81	0.2088
1:22020759:C:T	50	98	0.82	0.2102
1:22020903:A:G	50	94	0.83	0.2053
1:22021084:C:T	50	100	0.98	0.01017
1:22021611:C:T	50	100	0.9	0.2199
1:22021617:C:T	50	98	0.86	0.08624
1:22021916:G:A	49	100	0.92	0.203
1:22022063:T:C	50	100	0.92	0.2295
1:22022094:C:A	50	100	0.94	0.4947
1:22022519:G:T	50	100	0.94	0.04394
1:22022893:C:T	50	100	0.97	0.2041
1:22023122:G:A	50	100	0.96	0.4897
1:22023240:G:A	50	100	0.93	0.02415
1:22023672:G:A	50	100	0.96	0.2246
1:22024048:C:T	50	100	0.99	0.04757
1:22024054:C:T	50	100	0.98	0.2244
1:22024341:T:C	50	100	0.99	0.4884
1:22024440:T:C	50	100	1	0.03359
1:22024587:C:T	50	100	1	0.01107
1:22024833:G:C	50	100	0.99	0.2239
1:22025368:G:A	50	100	0.91	0.01089
1:22025448:G:T	50	98	0.96	0.01162
1:22025454:G:T	50	98	0.91	0.2119
1:22025458:A:G	50	100	0.95	0.2197
1:22025483:C:T	50	100	0.99	0.2622
1:22025547:G:T	50	100	0.99	0.4757
1:22025583:G:A	50	100	0.81	0.04503
1:22025615:C:T	50	100	0.99	0.224
1:22026599:T:A	50	98	0.86	0.03958
1:22026643:G:A	50	100	0.99	0.2015
1:22026805:A:G	50	100	0.99	0.06808
1:22026834:C:A	50	100	0.99	0.217
1:22026921:G:A	50	100	0.98	0.217
1:22026998:C:T	49	100	0.99	0.4461
1:22027271:A:C	50	100	0.99	0.02487
1:22027331:C:T	50	100	0.99	0.217
1:22027381:G:A	50	100	0.99	0.217
1:22027493:C:G	50	98	0.99	0.258
1:22027496:C:G	50	100	0.99	0.258
1:22027552:C:T	50	96	0.65	0.0463
1:22027617:T:C	50	100	0.99	0.09314
1:22027753:A:T	50	100	0.99	0.2171
1:22027781:G:C	50	100	1	0.03395
1:22027784:C:T	50	98	0.99	0.2206
1:22027834:T:C	50	100	0.99	0.1834
1:22028044:A:G	50	100	0.99	0.218
1:22028045:C:A	50	100	0.99	0.2013
1:22028094:C:T	50	100	0.99	0.2173
1:22028304:C:T	50	100	0.99	0.2171
1:22028306:T:A	50	100	0.99	0.06808
1:22028373:T:C	50	100	0.99	0.217
1:22028551:G:A	50	98	0.92	0.1057
1:22028563:G:A	50	100	0.99	0.02487
1:22028796:C:G	50	100	0.99	0.217
1:22028965:A:G	50	100	1	0.03359
1:22029085:G:A	50	100	0.99	0.2168
1:22029138:C:T	49	100	0.99	0.1781
1:22029231:C:A	50	100	0.99	0.2168
1:22029485:G:A	50	100	1	0.2738
1:22029605:T:C	50	100	0.99	0.2171
1:22029645:T:C	50	100	0.99	0.217
1:22029662:G:A	50	100	0.98	0.217
1:22029675:C:G	50	100	1	0.01107
1:22030147:C:G	50	100	0.99	0.217
1:22030316:A:T	50	100	0.99	0.217
1:22030395:G:A	50	100	1	0.217
1:22030412:G:A	50	100	1	0.217
1:22030724:G:T	50	100	1	0.2171
1:22030736:A:T	50	100	1	0.2738
1:22030995:C:A	50	100	0.92	0.01779
1:22031056:G:T	49	98	0.99	0.2168
1:22031562:T:C	50	100	1	0.03359
1:22031908:C:T	50	100	1	0.06826
1:22031964:T:C	50	98	1	0.2384
1:22032067:C:T	50	100	0.99	0.05428
1:22032080:T:C	50	100	0.99	0.4225
1:22032102:G:A	50	98	1	0.205
1:22032170:G:A	50	100	1	0.08043
1:22032251:T:A	49	98	1	0.07062
1:22032254:T:C	50	100	1	0.4159
1:22032296:G:T	50	100	1	0.205
1:22032339:T:C	50	100	0.99	0.03377
1:22032343:C:T	50	100	0.99	0.2013
1:22032413:T:C	50	98	1	0.4159
1:22032589:G:C	50	100	0.99	0.4163
1:22032899:A:G	50	100	1	0.4161
1:22033037:C:T	50	100	1	0.01126
1:22033064:C:T	50	100	0.95	0.02433
1:22033205:T:C	50	100	1	0.4165
1:22033346:T:C	50	100	1	0.2053
1:22033351:C:T	50	100	0.97	0.02778
1:22033429:T:C	50	100	1	0.4167
1:22033490:C:T	50	100	1	0.06881
1:22033501:A:G	50	100	1	0.4167
1:22033556:T:C	50	100	1	0.4167
1:22033645:C:T	49	100	1	0.177
1:22033767:G:T	50	100	1	0.417
1:22033890:G:A	50	100	1	0.4176
1:22033968:G:A	50	100	1	0.4178
1:22034088:T:G	50	100	1	0.4176
1:22034089:T:C	50	100	1	0.4241
1:22034196:T:C	50	100	1	0.4178
1:22034284:A:G	50	100	1	0.05374
1:22034307:G:A	50	100	1	0.4178
1:22034321:A:G	50	100	1	0.4976
1:22034362:C:T	50	100	1	0.4179
1:22034375:C:T	50	100	1	0.4181
1:22034376:C:T	50	100	1	0.4181
1:22034383:C:T	50	100	1	0.4181
1:22034418:A:G	50	100	1	0.4181
1:22034477:C:T	50	100	1	0.4176
1:22034569:T:C	50	100	1	0.4178
1:22034636:C:T	50	100	1	0.4178
1:22034703:G:A	50	100	1	0.01126
1:22034736:C:T	50	100	1	0.2059
1:22034820:G:C	50	96	0.89	0.1336
1:22034863:G:C	50	100	1	0.4178
1:22034976:A:G	50	100	1	0.01126
1:22034979:C:T	50	100	1	0.4176
1:22035011:G:A	50	100	1	0.4176
1:22035015:G:T	50	100	1	0.02542
1:22035352:G:A	50	100	0.99	0.4577
1:22035545:A:C	50	98	0.83	0.02306
1:22035701:T:C	50	100	1	0.4172
1:22035704:A:G	50	100	1	0.4172
1:22035933:C:T	50	100	1	0.417
1:22035978:A:G	50	100	0.9	0.02269
1:22036224:C:T	50	100	1	0.4168
1:22036276:C:T	50	100	0.94	0.01325
1:22036312:T:G	50	100	1	0.4165
1:22036320:G:A	50	100	1	0.06881
1:22036376:G:A	50	98	1	0.06899
1:22036447:G:T	50	100	1	0.4165
1:22036546:A:G	50	100	1	0.4165
1:22036941:A:G	50	100	1	0.01107
1:22037014:A:G	50	100	1	0.4163
1:22037153:A:C	50	100	1	0.4163
1:22037188:A:G	50	100	1	0.01126
1:22037343:C:T	50	98	0.79	0.04448
1:22037425:G:A	50	100	1	0.4163
1:22037700:C:T	50	100	1	0.08007
1:22037790:G:A	50	100	1	0.08007
1:22038334:G:T	50	100	0.94	0.112
1:22038461:C:A	50	100	0.99	0.08079
1:22038465:A:C	50	100	0.99	0.3491
1:22038469:A:C	50	100	0.86	0.01271
1:22038592:C:T	50	100	1	0.06518
1:22038927:G:A	50	100	0.98	0.01507
1:22038963:C:T	50	100	1	0.02505
1:22039133:C:T	50	100	1	0.02505
1:22039196:C:T	50	98	1	0.203
1:22039299:G:A	50	94	0.99	0.06808
1:22039336:T:C	40	90	0.98	0.2456
1:22039421:G:A	50	98	0.98	0.01162
1:22039444:T:C	50	100	1	0.03359
1:22039609:T:C	50	100	1	0.2455
1:22039933:C:T	50	100	0.82	0.01307
1:22040005:G:A	50	100	1	0.02578
1:22040182:T:A	49	100	0.63	0.01779
1:22040580:T:G	50	100	1	0.2409
1:22040717:A:G	50	100	0.86	0.01071
1:22040729:T:C	50	100	1	0.0345
1:22040799:C:G	50	100	1	0.03359
1:22040987:G:A	50	100	1	0.02487
1:22041079:T:C	50	100	1	0.04049
1:22041129:A:G	50	100	0.94	0.04031
1:22041343:T:C	50	100	1	0.03359
1:22041849:C:T	50	100	1	0.4929
1:22042624:C:T	50	100	1	0.4699
1:22043664:G:A	50	100	1	0.1538
1:22043837:A:C	50	100	1	0.04757
1:22043928:A:G	50	100	0.99	0.496
1:22044534:A:G	50	100	1	0.02578
1:22044572:T:G	50	100	0.99	0.2306
1:22044887:A:G	50	100	1	0.05374
1:22044963:G:C	50	100	1	0.02578
1:22045218:G:T	50	100	1	0.08751
1:22045588:T:C	50	100	0.92	0.01452
1:22046188:A:C	50	98	0.9	0.03159
1:22046190:A:C	50	98	0.92	0.2529
1:22046192:A:C	50	100	0.93	0.0305
1:22046518:T:C	50	100	0.98	0.01017
1:22046913:A:G	50	100	0.92	0.02378
1:22047131:C:T	50	100	0.87	0.06718
1:22047178:T:C	50	100	1	0.2039
1:22047539:C:T	50	100	1	0.1462
1:22047907:G:A	50	98	0.94	0.03214
1:22048153:T:C	50	100	1	0.02614
1:22048200:A:G	50	100	1	0.1619
1:22048315:T:C	49	100	0.98	0.1972
1:22048572:C:T	50	100	1	0.2594
1:22048697:T:C	50	96	1	0.1494
1:22049403:G:A	50	100	0.93	0.08878
1:22049695:G:A	50	98	1	0.2093
1:22049959:C:T	50	100	1	0.1983
1:22049997:G:A	49	100	0.94	0.112
1:22050454:A:G	50	100	1	0.03395
1:22050649:C:T	50	100	1	0.05628
1:22050845:G:A	50	98	0.98	0.05628
1:22050856:A:G	50	100	1	0.03377
1:22051050:T:A	50	100	1	0.1619
1:22051225:G:A	50	100	1	0.1496
1:22051787:T:A	50	100	0.99	0.1981
1:22051976:G:A	50	100	0.94	0.01906
1:22051995:C:G	50	100	1	0.01616
1:22052177:G:A	49	100	0.99	0.1836
1:22052387:C:A	50	100	0.99	0.1981
1:22052595:G:A	50	100	0.99	0.2858
1:22052601:G:T	50	100	0.98	0.01162
1:22052842:G:C	50	100	0.99	0.01144
1:22052867:G:A	50	98	0.99	0.1458
1:22053035:C:G	50	100	1	0.04648
1:22053155:C:T	49	100	1	0.05628
1:22053176:C:G	50	100	1	0.03377
1:22053178:T:G	50	100	1	0.03377
1:22053336:T:C	50	100	1	0.01271
1:22053355:A:C	50	100	1	0.01271
1:22053370:C:G	50	100	0.94	0.01144
1:22053519:T:C	50	98	1	0.03377
1:22053725:A:T	50	100	0.98	0.01162
1:22053744:T:C	50	100	0.94	0.04666
1:22053816:C:T	50	100	1	0.0561
1:22054151:T:A	50	100	1	0.01107
1:22054279:G:A	50	100	0.96	0.02433
1:22054412:C:T	50	100	1	0.01507
1:22055008:C:T	44	90.9	1	0.04648
1:22055068:C:T	50	100	1	0.04666
1:22055211:G:C	50	100	1	0.01107
1:22055244:T:C	50	100	1	0.01271
1:22055483:A:T	50	100	1	0.01271
1:22056106:G:A	50	98	0.81	0.0394
1:22056246:A:G	50	100	1	0.1503
1:22056407:A:G	50	100	1	0.01271
1:22056449:G:A	50	100	0.98	0.01507
1:22056729:C:T	50	100	1	0.04648
1:22057028:C:T	50	100	0.93	0.03232
1:22057604:C:G	50	100	1	0.03377
1:22057786:T:C	50	100	1	0.03377
1:22057978:C:T	50	100	0.81	0.01107
1:22058067:A:G	50	100	1	0.01107
1:22058220:G:T	50	96	0.87	0.1029
1:22059571:T:G	50	100	1	0.03359
1:22060229:T:A	50	100	0.98	0.1999
1:22060366:A:G	50	100	1	0.1632
1:22060378:A:T	50	100	1	0.03377
1:22060437:G:C	50	100	1	0.01507
1:22060783:C:G	50	100	0.84	0.01126
1:22060884:A:T	50	100	1	0.0561
1:22060956:C:T	50	100	1	0.01107
1:22061032:A:G	50	100	0.94	0.1196
1:22061400:C:T	50	100	1	0.01271
1:22061503:G:A	50	100	0.95	0.09423
1:22061804:G:A	50	100	0.89	0.09477
1:22062379:C:T	50	100	1	0.1992
1:22062398:G:C	50	100	1	0.03377
1:22062834:G:T	50	100	1	0.03377
1:22062895:A:G	50	100	1	0.1509
1:22063579:G:T	50	100	1	0.04648
1:22063585:G:A	50	100	1	0.146
1:22063611:C:T	50	100	0.91	0.02288
1:22063654:T:G	50	100	1	0.02542
1:22063872:C:T	50	100	1	0.01271
1:22063874:C:T	50	100	1	0.03958
1:22063890:T:G	50	100	1	0.01271
1:22064084:T:C	50	98	1	0.2424
1:22064174:G:A	50	100	1	0.03395
1:22064769:G:C	50	100	1	0.03377
1:22064896:C:T	50	100	0.94	0.01834
1:22064906:C:T	50	100	0.92	0.01471
1:22065023:G:A	50	100	1	0.01271
1:22065070:G:C	50	100	1	0.1505
1:22065107:A:G	50	100	1	0.03377
1:22065274:G:A	50	100	0.95	0.02451
1:22065291:G:C	50	100	0.99	0.0561
1:22065593:C:A	50	100	1	0.01126
1:22065769:T:G	50	100	0.98	0.03304
1:22065771:G:C	49	100	1	0.01253
1:22065776:C:G	50	100	0.89	0.01216
1:22066215:A:G	50	100	0.96	0.01616
1:22066653:T:C	50	100	1	0.01271
1:22066956:A:G	50	100	1	0.03377
1:22067031:C:T	50	100	0.99	0.04811
1:22067076:C:T	50	100	1	0.01271
1:22067487:G:A	50	100	0.93	0.04176
1:22068082:A:G	50	100	1	0.04648
1:22068132:A:G	50	98	0.97	0.08696
1:22068758:C:G	50	100	0.94	0.179
1:22069109:G:A	50	100	1	0.01271
1:22069143:C:A	50	100	1	0.03377
1:22069150:T:C	50	100	1	0.01616
1:22069612:A:C	45	95.6	0.99	0.4987
1:22069733:T:G	50	100	0.98	0.05792
1:22069866:T:G	50	100	0.99	0.0561
1:22070110:A:G	50	100	1	0.01271
1:22070505:T:C	49	95.9	1	0.1988
1:22070692:T:C	50	100	1	0.01271
1:22070706:C:T	50	100	1	0.394
1:22070755:C:T	50	100	1	0.1501
1:22070787:G:T	50	100	1	0.01107
1:22070831:G:A	50	100	1	0.01271
1:22071106:C:T	50	100	1	0.01434
1:22071139:G:A	50	100	1	0.01107
1:22071725:C:A	50	100	1	0.01398
1:22072412:A:G	50	100	1	0.1501
1:22073249:G:A	50	100	0.77	0.01271
1:22073499:A:G	49	100	1	0.01107
1:22073796:G:A	50	100	1	0.01107
1:22074143:G:T	50	100	1	0.01634
1:22074278:G:A	50	100	0.99	0.0561
1:22074531:G:A	50	100	1	0.1629
1:22075045:G:A	50	100	1	0.1501
1:22075544:T:C	50	100	1	0.01271
1:22075550:C:T	50	100	1	0.01271
1:22075620:A:G	50	100	1	0.03377
1:22075677:T:A	50	100	1	0.01107
1:22075701:T:C	50	100	1	0.0394
1:22076524:T:G	50	100	1	0.01507
1:22076614:T:C	50	100	0.82	0.01198
1:22076774:A:G	50	100	1	0.01289
1:22076864:G:A	50	100	1	0.2226
1:22077221:G:A	50	100	0.99	0.01525
1:22077646:C:G	50	100	0.97	0.03758
1:22077685:A:T	50	100	1	0.03377
1:22078177:A:G	50	100	1	0.0167
1:22078433:T:A	50	100	1	0.01271
1:22078905:G:A	50	100	1	0.1625
1:22079097:G:A	50	100	1	0.03395
1:22079174:G:A	50	100	1	0.01507
1:22080695:T:C	50	100	1	0.01162
1:22081613:G:A	50	100	1	0.03377
1:22081719:T:C	50	100	0.98	0.0581
1:22081972:C:T	50	100	0.97	0.03377
1:22082034:A:G	50	100	0.98	0.04648
1:22082284:A:G	50	100	1	0.03377
1:22082601:T:A	50	100	1	0.2607
1:22082797:A:C	50	100	1	0.01507
1:22082881:A:T	50	90	1	0.03377
1:22083127:C:T	50	98	1	0.03577
1:22083491:G:C	50	100	1	0.03322
1:22083923:T:G	50	100	0.99	0.0561
1:22084250:C:T	50	100	1	0.04811
1:22084410:A:G	50	100	1	0.0236
1:22084505:T:G	50	100	1	0.01216
1:22084526:T:G	50	100	1	0.2389
1:22084642:T:C	50	98	1	0.03413
1:22084666:G:A	50	100	1	0.03377
1:22084684:A:G	50	100	1	0.272
1:22084858:T:G	50	100	1	0.03377
1:22084871:A:G	50	100	1	0.01107
1:22084956:G:A	50	100	1	0.0236
1:22085397:C:T	50	100	1	0.0236
1:22086077:C:T	50	100	1	0.01216
1:22086152:A:G	50	100	1	0.1501
1:22087169:C:G	50	100	1	0.01271
1:22087362:G:A	50	100	1	0.01271
1:22087381:C:T	50	100	1	0.03377
1:22087577:C:T	50	100	1	0.1993
1:22087950:T:C	50	100	0.98	0.0256
1:22088292:G:T	50	100	1	0.199
1:22088917:A:T	49	100	1	0.199
1:22089093:C:G	50	100	1	0.01271
1:22089187:A:G	50	100	1	0.04648
1:22089448:T:C	50	100	1	0.03377
1:22090653:A:G	50	100	1	0.01271
1:22091050:G:A	50	100	1	0.04648
1:22091111:A:G	50	100	1	0.01107
1:22091791:G:T	48	85.4	0.85	0.1939
1:22092400:T:A	50	100	1	0.01162
1:22092494:T:C	50	100	1	0.01107
1:22093068:T:A	50	100	0.94	0.0167
1:22093266:A:G	50	100	0.97	0.03377
1:22093854:T:C	50	100	1	0.01162
1:22093862:A:G	50	100	1	0.01162
1:22093947:C:A	50	100	0.94	0.04194
1:22093956:C:T	50	100	1	0.1629
1:22094088:T:C	50	100	1	0.01271
1:22094359:G:A	41	90.2	1	0.199
1:22094439:C:A	45	100	1	0.03377
1:22094620:C:T	50	100	1	0.1501
1:22094906:C:T	50	100	0.99	0.0561
1:22095198:T:C	50	100	1	0.01271
1:22095338:C:T	50	100	0.99	0.2685
1:22095471:A:G	50	100	1	0.0167
1:22095548:C:T	50	100	1	0.01507
1:22096061:A:G	50	98	1	0.03395
1:22096228:G:A	50	100	1	0.195
1:22096812:G:A	50	100	1	0.01271
1:22097050:A:G	50	100	1	0.211
1:22097465:C:T	50	100	1	0.01652
1:22097475:C:T	50	100	0.98	0.05011
1:22097620:C:G	50	100	1	0.04811
1:22097771:A:C	50	100	0.89	0.0187
1:22097963:G:C	50	100	0.94	0.1823
1:22098884:G:A	50	100	0.92	0.01997
1:22099149:C:T	50	100	1	0.09495
1:22099369:C:A	50	100	1	0.06736
1:22099495:C:T	50	100	0.99	0.0561
1:22099516:T:C	50	100	0.98	0.03758
1:22099694:C:A	50	100	1	0.4887
1:22101401:C:A	50	100	1	0.01507
1:22101409:A:G	50	100	1	0.0167
1:22101755:T:C	50	96	0.88	0.04793
1:22101808:G:T	50	100	1	0.01398
1:22101953:A:C	50	100	0.97	0.0374
1:22102109:C:T	50	100	0.99	0.01271
1:22102208:A:G	50	100	1	0.2758
1:22103040:G:A	50	98	0.98	0.1186
1:22103052:C:A	50	98	0.98	0.1187
1:22103059:A:G	50	100	0.99	0.1176
1:22103576:G:A	50	100	1	0.1
1:22103995:G:A	50	100	1	0.01271
1:22104074:G:A	50	100	1	0.01271
1:22104217:C:G	50	100	0.99	0.06718
1:22104239:G:A	50	100	1	0.02378
1:22104427:G:A	50	100	0.94	0.1115
1:22104586:C:T	50	100	1	0.01271
1:22104599:T:C	50	100	1	0.4444
1:22104844:C:T	50	100	1	0.07861
1:22104978:T:C	50	100	0.95	0.01017
1:22105028:A:C	50	100	1	0.01271
1:22105789:G:A	50	100	1	0.05011
1:22105926:T:C	50	100	1	0.1823
1:22106094:T:C	50	100	0.99	0.0561
1:22106278:A:G	50	100	1	0.05011
1:22106600:G:A	50	100	1	0.01107
1:22106636:A:C	50	100	0.99	0.04811
1:22106693:T:C	50	100	1	0.01271
1:22107283:C:T	50	100	1	0.02142
1:22107526:G:A	50	100	1	0.05011
1:22107638:C:T	50	100	1	0.01107
1:22107748:T:C	50	100	1	0.0374
1:22107893:T:C	50	100	1	0.0374
1:22108212:G:A	50	100	1	0.05011
1:22108290:A:G	50	100	1	0.06736
1:22108654:C:T	50	100	1	0.01416
1:22109057:C:T	50	100	0.99	0.04993
1:22109230:G:C	50	100	0.99	0.4379
1:22109280:G:A	50	100	1	0.01652
1:22109467:G:C	50	100	1	0.01271
1:22109953:G:C	50	100	1	0.1954
1:22110523:C:T	50	100	0.99	0.05664
1:22110849:C:T	50	100	1	0.01089
1:22110913:G:A	50	100	0.98	0.01362
1:22110948:A:C	50	98	0.87	0.01434
1:22111098:G:A	50	100	1	0.06699
1:22112251:A:G	50	100	1	0.02778
1:22113027:T:C	50	100	1	0.3424
1:22113602:C:T	50	100	0.98	0.02142
1:22113758:G:A	50	100	0.98	0.01797
1:22113846:C:T	50	100	0.99	0.05664
1:22114432:T:C	50	100	1	0.03704
1:22114911:C:T	50	100	1	0.01634
1:22114942:C:T	50	100	1	0.01434
1:22115372:C:T	50	100	1	0.4775
1:22115532:A:G	50	100	1	0.1721
1:22115678:G:C	50	100	0.99	0.07317
1:22115735:T:C	50	100	1	0.02723
1:22115998:C:T	50	100	1	0.0236
1:22116242:A:G	50	100	1	0.01507
1:22116490:G:T	50	100	1	0.03704
1:22116494:C:T	50	100	1	0.04248
1:22116989:A:T	50	100	0.92	0.08805
1:22117267:C:T	50	100	0.99	0.05646
1:22117303:A:G	50	100	1	0.01107
1:22117394:G:T	50	100	0.99	0.4464
1:22117997:A:C	50	100	0.94	0.03704
1:22118317:C:A	50	100	0.96	0.03722
1:22118366:T:G	50	100	1	0.1721
1:22118482:C:T	50	100	0.99	0.2921
1:22119292:C:T	50	100	1	0.02542
1:22119498:C:T	50	100	1	0.4464
1:22119772:A:G	50	100	1	0.06736
1:22120275:G:A	50	100	1	0.01525
1:22120655:G:C	50	100	0.97	0.0394
1:22120659:T:C	50	100	0.98	0.05792
1:22120823:A:G	50	100	0.99	0.2919
1:22121030:G:A	50	100	0.92	0.03722
1:22121328:G:A	50	100	0.98	0.02524
1:22121724:C:T	50	100	0.94	0.1897
1:22121955:C:A	50	100	1	0.0797
1:22122384:G:A	50	100	0.99	0.02088
1:22122439:C:T	50	100	1	0.138
1:22122636:C:T	50	100	1	0.06718
1:22122746:C:T	50	100	0.99	0.05628
1:22122832:G:A	50	100	1	0.4526
1:22122867:C:T	50	100	0.62	0.01779
1:22122959:T:C	50	100	1	0.03704
1:22123459:T:C	50	100	1	0.03704
1:22123899:C:T	50	100	1	0.01816
1:22123909:C:T	50	100	1	0.0118
1:22123937:G:T	50	100	1	0.01816
1:22123978:T:C	50	100	0.96	0.03776
1:22123994:C:T	50	100	0.95	0.1937
1:22125089:A:G	50	100	1	0.01126
1:22125352:T:C	50	100	0.97	0.2279
1:22125473:G:A	50	100	0.99	0.05737
1:22125881:T:C	50	100	0.99	0.1952
1:22126221:C:T	50	98	1	0.4608
1:22126235:G:A	50	100	0.95	0.0236
1:22126831:T:C	50	98	0.99	0.05755
1:22127126:C:T	50	100	0.94	0.02469
1:22127133:T:C	50	100	1	0.1894
1:22127135:A:G	50	100	1	0.0236
1:22127147:C:T	50	98	0.98	0.01834
1:22127148:G:A	50	100	0.99	0.0236
1:22127349:T:C	50	100	1	0.1894
1:22127482:C:G	50	100	1	0.1894
1:22127508:T:C	50	100	1	0.1894
1:22127768:T:A	50	100	1	0.1894
1:22127832:G:A	50	100	1	0.1892
1:22127880:C:G	50	98	1	0.1894
1:22127882:G:A	50	100	0.96	0.01816
1:22128298:C:A	50	100	1	0.1892
1:22128385:A:C	50	100	0.96	0.02378
1:22128486:T:C	50	100	0.99	0.03704
1:22128570:C:A	50	100	0.93	0.0207
1:22128649:G:A	50	98	1	0.4847
1:22128697:C:T	50	100	0.94	0.01017
1:22128821:A:G	50	100	0.99	0.2057
1:22128956:A:G	50	100	1	0.1885
1:22129006:T:C	50	100	0.99	0.03704
1:22129095:T:C	50	100	1	0.1885
1:22129235:C:T	50	98	1	0.4949
1:22129653:G:A	50	100	1	0.01126
1:22130063:T:C	50	96	0.73	0.0305
1:22130402:A:G	50	100	1	0.1883
1:22130477:C:T	50	100	1	0.1892
1:22130534:T:C	50	100	1	0.07662
1:22131118:G:A	50	100	0.99	0.1719
1:22131412:C:A	50	100	1	0.06663
1:22131746:A:G	50	100	1	0.01725
1:22131754:G:A	50	100	1	0.02378
1:22131778:C:G	50	100	0.74	0.01053
1:22131891:C:T	50	100	0.99	0.1718
1:22132301:A:G	50	100	1	0.2516
1:22132518:G:A	50	100	0.95	0.01144
1:22132677:G:A	50	100	1	0.4829
1:22133261:A:G	50	100	0.99	0.4748
1:22133506:C:A	50	100	1	0.01107
1:22133715:T:C	50	100	1	0.01834
1:22134022:A:G	50	100	0.99	0.03758
1:22134099:G:A	50	100	1	0.02796
1:22134330:C:T	50	100	0.92	0.01162
1:22134498:C:A	50	100	0.93	0.08134
1:22134768:C:T	50	100	0.73	0.01053
1:22135134:G:A	50	98	0.99	0.08297
1:22135246:T:C	50	100	0.94	0.04448
1:22135324:T:A	50	100	0.92	0.03322
1:22135349:A:G	50	100	1	0.02088
1:22135618:G:A	50	100	0.99	0.1928
1:22135638:T:G	50	98	0.99	0.3513
1:22135650:G:A	50	100	0.98	0.08424
1:22136116:C:A	50	100	1	0.0492
1:22136964:T:G	50	100	0.99	0.1135
1:22138406:G:C	50	100	0.99	0.03813
1:22138667:C:T	50	100	0.96	0.03794
1:22139136:G:A	50	100	0.99	0.1255
1:22139327:T:C	50	100	1	0.2137
1:22139451:G:C	50	100	0.99	0.126
1:22140959:C:T	50	100	1	0.02088
1:22140960:G:T	50	100	1	0.01943
1:22141722:C:T	50	100	1	0.1935
1:22142280:C:T	50	100	1	0.01779
1:22142576:A:C	50	100	0.98	0.1681
1:22143622:G:A	50	94	0.98	0.295
1:22143813:C:T	50	100	0.97	0.02251
1:22143914:C:T	50	98	0.99	0.1905
1:22143958:G:C	50	98	1	0.1905
1:22144389:T:C	50	100	1	0.01816
1:22144738:T:G	50	100	0.94	0.03631
1:22144824:C:T	50	98	0.98	0.1009
1:22145702:T:A	50	100	1	0.01144
1:22145942:C:T	47	87.2	0.92	0.1928
1:22145958:C:T	47	93.6	0.98	0.4435
1:22146013:G:A	50	100	0.99	0.343
1:22146080:A:G	50	100	0.97	0.03649
1:22146239:G:A	50	100	0.99	0.3431
1:22146582:G:A	50	100	0.98	0.02106
1:22146917:T:C	50	100	0.99	0.3978
1:22147165:T:C	50	100	0.98	0.4504
1:22147298:C:T	50	98	0.98	0.4417
1:22148393:G:A	50	100	0.99	0.01307
1:22148932:G:T	50	100	0.98	0.4441
1:22149156:T:C	50	100	0.99	0.453
1:22149216:G:C	50	100	0.99	0.1164
1:22149323:G:A	50	100	0.98	0.1015
1:22149712:T:C	50	100	0.97	0.08914
1:22149997:C:G	50	100	0.98	0.03722
1:22150461:G:C	50	100	0.93	0.03667
1:22150713:A:G	50	100	0.97	0.0374
1:22151000:C:T	50	98	0.92	0.2956
1:22151208:G:T	50	100	0.98	0.07498
1:22151433:C:T	50	100	0.98	0.08206
1:22152574:G:T	50	96	0.96	0.2155
1:22152700:C:A	50	98	0.97	0.1405
1:22152885:C:T	50	100	0.95	0.04539
1:22153206:C:T	50	100	1	0.01344
1:22153666:A:G	50	100	0.95	0.4395
1:22153726:T:C	50	100	0.95	0.3794
1:22153748:T:C	50	100	0.95	0.3764
1:22153819:A:G	50	100	0.95	0.4323
1:22154123:G:A	50	100	0.97	0.02687
1:22154236:C:T	50	98	0.92	0.02905
1:22154813:C:T	50	100	0.91	0.04285
1:22155413:A:G	50	100	0.88	0.0118
1:22155553:G:A	50	88	0.95	0.4804
1:22155554:A:G	50	86	0.96	0.3402
1:22155612:C:T	50	100	1	0.01834
1:22155737:A:G	50	100	0.97	0.1781
1:22156033:G:A	50	100	1	0.01289
1:22156037:A:G	50	100	0.96	0.04103
1:22156132:C:A	50	100	0.99	0.09423
1:22156919:C:A	50	100	0.94	0.01017
1:22157091:G:A	50	100	0.97	0.2896
1:22157137:C:T	50	100	0.97	0.2899
1:22157419:G:A	50	100	0.98	0.03504
1:22158052:G:A	50	100	0.99	0.08061
1:22158082:T:C	50	100	0.99	0.4334
1:22158645:G:A	50	100	0.98	0.1788
1:22158974:A:G	50	100	0.99	0.4813
1:22159109:G:A	50	100	0.97	0.1462
1:22159184:A:G	50	100	0.99	0.4762
1:22159311:C:G	50	100	0.96	0.03068
1:22159350:G:C	50	100	1	0.03558
1:22159378:T:G	50	100	0.98	0.3057
1:22159461:C:T	50	100	0.98	0.061
1:22159520:A:T	50	100	0.96	0.2061
1:22159524:T:A	50	94	0.95	0.165
1:22159536:A:G	50	100	0.97	0.1687
1:22159539:C:A	50	100	0.96	0.01525
1:22159598:G:A	50	100	0.99	0.06173
1:22159822:C:A	50	100	0.96	0.02542
1:22159904:C:T	50	100	0.97	0.1412
1:22160008:C:A	50	100	0.99	0.06155
1:22160087:C:T	50	100	0.96	0.1712
1:22160543:T:C	50	100	0.95	0.3836
1:22160569:C:T	50	100	0.98	0.06082
1:22161007:C:T	50	100	0.97	0.08351
1:22161087:T:C	50	98	0.95	0.02197
1:22161122:G:A	50	100	0.98	0.02142
1:22161282:G:A	50	100	0.99	0.02142
1:22161774:C:G	50	100	0.99	0.02142
1:22161955:T:C	50	100	0.99	0.02324
1:22162271:G:A	50	100	0.99	0.02142
1:22162447:C:T	50	100	1	0.03831
1:22162564:A:G	50	98	0.95	0.1489
1:22162688:C:T	48	100	0.99	0.02814
1:22162707:G:A	47	100	0.99	0.07952
1:22162720:G:C	47	100	0.99	0.3529
1:22162924:T:A	49	100	1	0.03558
1:22162958:C:G	49	100	1	0.0216
1:22163074:C:T	50	98	0.98	0.1603
1:22163411:C:T	50	100	1	0.02142
1:22163678:G:C	50	100	0.99	0.3529
1:22163716:C:T	50	100	0.95	0.0354
1:22164081:C:T	50	100	0.94	0.01035
1:22164088:C:T	50	100	1	0.02142
1:22164231:C:A	50	98	0.98	0.224
1:22164690:A:G	50	100	0.96	0.05374
1:22164837:T:C	49	100	0.98	0.3506
1:22164872:T:C	50	100	0.97	0.221
1:22165030:G:T	50	100	0.98	0.02941
1:22165172:G:T	50	100	0.98	0.07861
1:22165264:G:A	50	98	0.95	0.1549
1:22165350:A:G	50	98	0.96	0.236
1:22165491:A:G	50	100	0.98	0.333
1:22166029:C:T	50	98	0.96	0.2554
1:22166120:A:G	50	100	0.95	0.1639
1:22166229:C:T	50	100	1	0.01126
1:22166245:T:C	50	96	0.96	0.2257
1:22166394:G:C	50	98	0.95	0.2082
1:22166525:C:T	50	100	0.81	0.05792
1:22166597:G:A	50	98	0.91	0.05301
1:22167179:T:C	50	100	0.93	0.1527
1:22167313:C:G	50	100	0.9	0.0207
1:22167331:C:T	50	96	0.93	0.2095
1:22167332:G:C	50	100	0.94	0.2585
1:22167484:A:C	50	100	0.94	0.09622
1:22167515:G:T	50	100	0.71	0.02052
1:22167660:C:T	50	98	0.95	0.2551
1:22167765:A:G	50	100	0.95	0.1607
1:22167819:G:A	50	100	0.94	0.09768
1:22167856:C:T	50	100	0.96	0.1901
1:22168134:C:G	50	100	0.96	0.2413
1:22168159:G:A	50	100	0.96	0.09786
1:22168298:G:A	50	100	0.94	0.1153
1:22168722:G:A	50	98	0.96	0.2153
1:22168768:G:C	50	100	0.97	0.4809
1:22168944:G:A	50	100	0.92	0.1066
1:22168945:A:G	50	100	0.9	0.02233
1:22169098:C:T	50	98	0.95	0.04267
1:22169108:C:T	50	98	0.94	0.1389
1:22170210:G:A	50	100	0.97	0.331
1:22170494:C:T	50	100	0.97	0.01943
1:22171364:C:T	50	100	0.97	0.04285
1:22171414:C:T	50	100	0.96	0.07244
1:22171452:C:T	50	100	0.97	0.04847
1:22171610:C:T	50	100	0.97	0.2928
1:22171677:C:T	50	100	0.93	0.03667
1:22171881:C:T	50	100	0.97	0.4484
1:22171958:G:A	50	100	0.99	0.03667
1:22172106:A:G	50	100	0.98	0.3493
1:22172272:C:A	50	100	0.97	0.2289
1:22172331:C:G	50	100	0.97	0.2358
1:22172390:C:T	50	100	0.97	0.04847
1:22172729:G:A	50	100	0.98	0.1213
1:22172762:G:T	50	98	0.96	0.3511
1:22173037:T:C	50	100	0.94	0.2042
1:22173256:C:T	50	100	0.93	0.03377
1:22173735:T:C	50	100	0.9	0.03413
1:22173903:T:C	50	100	0.9	0.03395
1:22174195:G:A	50	100	0.96	0.1855
1:22174928:G:A	50	100	0.99	0.04975
1:22175135:T:C	50	100	0.98	0.3582
1:22175353:A:G	50	100	0.99	0.2498
1:22175507:G:A	50	100	0.96	0.07934
1:22176336:A:G	50	100	1	0.03522
1:22176789:G:C	50	98	0.97	0.4401
1:22177035:G:A	50	100	1	0.01725
1:22177057:A:T	50	98	0.98	0.3651
1:22177068:G:T	50	100	0.93	0.02941
1:22177156:A:G	50	100	0.97	0.1968
1:22177174:T:C	50	98	0.98	0.3557
1:22177283:T:C	50	98	0.98	0.4339
1:22177348:T:C	50	98	0.98	0.3391
1:22177349:G:T	50	100	1	0.05901
1:22177411:G:A	50	100	0.97	0.1968
1:22177524:C:T	50	100	0.93	0.02941
1:22177598:G:A	50	100	0.98	0.2249
1:22177779:C:A	50	100	1	0.0443
1:22177930:C:T	50	100	1	0.04975
1:22178021:C:T	50	100	1	0.0354
1:22178034:T:C	50	98	0.98	0.3651
1:22178072:C:G	50	100	0.99	0.2253
1:22178943:A:G	50	100	0.97	0.01253
1:22179116:A:G	50	100	0.99	0.2901
1:22179249:G:C	50	98	0.99	0.319
1:22179666:A:G	50	100	0.96	0.04956
1:22179760:T:C	50	98	0.99	0.3686
1:22179944:A:G	50	100	0.99	0.2829
1:22180167:T:C	50	100	0.98	0.05428
1:22180216:G:A	50	100	0.94	0.0325
1:22180236:G:A	50	98	0.98	0.3255
1:22180285:A:C	50	98	0.98	0.3257
1:22180358:A:G	50	98	0.98	0.3264
1:22180495:G:T	50	98	0.98	0.3255
1:22180800:C:G	50	100	1	0.03522
1:22180828:C:T	50	98	0.98	0.1972
1:22180837:G:A	50	98	0.98	0.3257
1:22180862:A:G	49	100	0.99	0.3914
1:22180930:C:T	50	98	0.98	0.3255
1:22181083:C:A	50	100	0.92	0.03032
1:22181162:C:T	50	98	0.98	0.197
1:22181191:C:T	50	96	0.99	0.2478
1:22181408:C:T	49	98	0.99	0.2825
1:22181428:C:T	50	98	0.98	0.0187
1:22181449:T:C	49	93.9	0.98	0.3914
1:22181456:C:T	49	95.9	0.99	0.2825
1:22181487:C:T	50	90	0.99	0.2825
1:22181634:G:A	50	96	0.99	0.3591
1:22182157:T:C	50	100	0.9	0.01707
1:22182306:C:T	50	100	0.98	0.2393
1:22182369:T:C	50	100	0.95	0.04956
1:22182376:A:G	50	100	0.98	0.01852
1:22182429:C:T	50	100	0.99	0.3577
1:22182713:T:C	50	100	0.99	0.3578
1:22182758:A:G	50	98	0.99	0.3593
1:22183397:A:G	50	98	0.99	0.3466
1:22183413:G:T	50	100	0.97	0.2015
1:22183556:G:T	50	98	0.99	0.2482
1:22183608:T:G	50	100	0.9	0.03232
1:22184291:G:T	50	100	0.98	0.3604
1:22184316:C:G	50	100	0.98	0.3664
1:22184557:G:T	50	100	0.98	0.3607
1:22184566:T:C	50	100	0.97	0.0492
1:22184925:C:T	50	100	0.98	0.3609
1:22185101:T:C	50	98	0.99	0.2487
1:22185305:G:A	50	100	0.94	0.01216
1:22185429:G:A	50	100	0.99	0.03922
1:22185701:A:G	50	98	0.99	0.3522
1:22185977:T:C	50	100	0.98	0.3528
1:22186321:G:A	50	100	0.91	0.02288
1:22186325:C:T	50	100	0.96	0.04975
1:22186354:C:T	50	100	0.97	0.3874
1:22186514:A:G	50	100	0.91	0.01797
1:22186518:A:G	50	96	0.92	0.4739
1:22186597:G:C	50	100	0.95	0.2545
1:22186782:C:T	50	100	0.98	0.03504
1:22186791:C:T	50	100	0.96	0.4141
1:22186822:G:A	50	100	0.96	0.08824
1:22186891:C:T	50	100	0.98	0.03504
1:22187397:A:T	50	98	0.97	0.2781
1:22187412:T:C	50	100	0.98	0.01089
1:22187577:T:G	50	100	0.95	0.315
1:22187578:C:T	50	100	0.9	0.02741
1:22187644:C:A	50	100	0.92	0.02505
1:22187743:T:C	50	94	0.94	0.2485
1:22188146:G:A	50	100	1	0.01053
1:22188183:A:G	50	100	0.97	0.4261
1:22188539:T:C	50	98	0.97	0.4355
1:22188593:G:A	50	100	0.91	0.01834
1:22188676:A:T	50	100	1	0.01144
1:22189084:G:A	50	98	0.99	0.01743
1:22189499:G:A	50	100	0.98	0.116
1:22189904:C:T	50	100	1	0.02179
1:22189927:C:T	50	100	0.98	0.03522
1:22190058:T:A	50	100	0.99	0.01797
1:22190321:G:A	50	100	1	0.03667
1:22191015:G:A	50	100	0.98	0.1518
1:22191220:A:G	50	100	0.99	0.01398
1:22191669:C:T	50	100	1	0.0285
1:22191694:G:T	50	100	0.99	0.04902
1:22191720:G:C	50	100	1	0.0236
1:22191889:G:A	50	100	0.98	0.03522
1:22192085:G:A	50	100	0.98	0.09114
1:22192096:G:A	50	100	1	0.01053
1:22192257:T:G	50	100	0.96	0.09114
1:22192286:C:T	50	100	1	0.0236
1:22192324:C:T	49	98	0.95	0.09804
1:22192451:A:T	50	100	1	0.01053
1:22192574:C:T	50	100	1	0.0463
1:22192610:C:T	50	100	1	0.0463
1:22192828:A:G	50	100	0.98	0.3007
1:22192930:C:T	50	100	0.99	0.1376
1:22192990:A:G	50	100	0.95	0.01779
1:22192999:C:T	50	100	0.94	0.05574
1:22193150:G:A	49	100	1	0.04139
1:22193155:C:T	49	100	0.98	0.2326
1:22193269:C:T	50	100	0.95	0.04176
1:22193418:C:T	50	100	0.96	0.05102
1:22193828:A:G	50	100	1	0.1245
1:22193877:T:C	50	100	1	0.01071
1:22194258:C:T	50	100	1	0.04775
1:22194782:A:T	49	93.9	0.76	0.04248
1:22194784:A:T	46	97.8	0.77	0.0187
1:22195021:A:G	50	100	1	0.01035
1:22195077:A:T	50	100	0.97	0.03522
1:22195110:G:A	50	100	0.97	0.03522
1:22195129:A:G	50	100	1	0.1619
1:22195173:T:C	50	100	1	0.03686
1:22195226:C:T	50	100	1	0.04739
1:22195309:A:T	50	100	1	0.04739
1:22195514:T:C	50	100	0.97	0.03504
1:22195560:C:T	50	98	0.97	0.2544
1:22195569:G:A	50	98	0.96	0.2544
1:22195707:G:T	50	100	0.97	0.0354
1:22195711:C:T	50	100	0.98	0.0906
1:22195843:T:C	50	100	1	0.1619
1:22195859:C:A	50	100	1	0.1723
1:22196118:T:C	50	100	1	0.04739
1:22196434:T:C	50	100	0.97	0.2547
1:22196545:C:G	50	100	0.85	0.01126
1:22196915:C:T	50	100	1	0.01035
1:22197234:T:C	50	100	0.98	0.2801
1:22197435:A:G	50	100	0.98	0.01198
1:22197471:C:A	50	100	1	0.04739
1:22197566:T:C	50	100	1	0.01089
1:22197615:C:T	49	100	1	0.01035
1:22197643:A:G	50	100	1	0.1144
1:22198099:T:C	50	100	1	0.04739
1:22198156:C:T	50	100	1	0.04739
1:22198403:A:G	50	100	1	0.04739
1:22198406:C:T	50	100	1	0.04739
1:22198448:G:A	50	100	1	0.04739
1:22198471:A:G	50	100	1	0.04739
1:22198633:C:T	50	100	0.97	0.03522
1:22198725:G:C	50	100	0.97	0.03522
1:22198732:G:T	50	100	1	0.04739
1:22198969:A:G	50	100	0.96	0.06028
1:22199372:G:C	50	100	0.96	0.05701
1:22199473:A:G	50	100	0.97	0.0354
1:22199650:T:C	50	100	1	0.04847
1:22199834:G:A	50	100	0.97	0.2525
1:22199951:A:G	50	100	1	0.04847
1:22200237:T:C	50	100	0.87	0.01634
1:22200321:T:G	50	100	0.99	0.4435
1:22200358:A:G	50	100	1	0.04847
1:22201438:G:A	50	100	1	0.1147
1:22201526:A:T	50	100	1	0.04357
1:22201581:C:T	50	100	0.85	0.01017
1:22201615:C:T	50	100	0.98	0.0492
1:22201667:C:A	50	100	1	0.01707
1:22201914:C:T	50	100	1	0.04847
1:22202038:G:A	50	100	0.99	0.0492
1:22202467:A:T	50	100	0.95	0.05029
1:22202499:C:T	50	100	1	0.04847
1:22203015:C:T	50	100	1	0.04847
1:22203274:C:T	50	100	0.99	0.3947
1:22203375:C:T	50	100	0.99	0.3945
1:22203721:T:C	50	100	1	0.04847
1:22204088:A:G	50	100	0.88	0.01126
1:22204551:G:A	50	100	0.83	0.01816
1:22204558:C:T	50	100	0.9	0.01979
1:22204623:T:C	50	100	1	0.04847
1:22204641:C:T	50	100	0.98	0.05592
1:22204702:C:T	50	100	1	0.04847
1:22204926:C:T	50	100	0.78	0.0118
1:22205049:G:A	50	98	0.67	0.04503
1:22205060:C:T	50	98	0.92	0.1861
1:22205183:C:T	50	100	1	0.01017
1:22205413:A:G	50	100	0.99	0.4375
1:22205564:T:C	50	100	0.88	0.01126
1:22205697:G:T	50	100	0.97	0.03504
1:22205950:C:T	50	100	1	0.04394
1:22206082:T:C	50	100	1	0.02524
1:22206114:G:T	50	100	1	0.03686
1:22206613:A:G	50	100	0.98	0.4375
1:22206668:G:T	50	98	0.95	0.2144
1:22207115:A:C	50	100	0.97	0.2547
1:22207554:C:T	50	100	0.93	0.02505
1:22207691:A:G	50	100	0.89	0.05846
1:22207749:C:T	50	96	0.93	0.2781
1:22207840:G:A	50	100	0.97	0.05374
1:22208058:G:C	50	96	0.95	0.1701
1:22208258:G:A	50	100	0.95	0.05102
1:22208795:C:T	50	100	0.98	0.0374
1:22208906:C:T	50	100	0.97	0.2255
1:22208920:G:A	50	100	0.98	0.1478
1:22209318:T:C	50	98	0.97	0.2936
1:22209647:G:T	50	98	1	0.01162
1:22210041:T:C	50	98	0.98	0.07208
1:22210150:T:C	50	100	0.98	0.1843
1:22210153:G:A	50	100	0.99	0.3707
1:22210406:T:C	50	100	0.99	0.2148
1:22210578:C:T	50	100	0.99	0.4597
1:22210932:G:C	50	100	0.98	0.02142
1:22211020:G:A	50	98	0.97	0.1097
1:22211156:A:G	50	100	0.98	0.2137
1:22211535:G:A	50	96	0.99	0.4895
1:22211991:C:T	50	98	0.95	0.01344
1:22212104:A:G	50	96	0.99	0.4898
1:22212136:C:A	50	98	0.99	0.2144
1:22212294:C:T	50	98	0.99	0.2467
1:22212295:G:A	50	100	0.92	0.04049
1:22212332:G:A	50	98	0.99	0.01144
1:22212408:A:G	50	100	0.98	0.185
1:22212559:A:G	50	100	0.99	0.4515
1:22212588:C:T	50	100	0.98	0.205
1:22212764:C:T	50	100	0.99	0.2429
1:22212830:T:C	50	100	0.99	0.1846
1:22213036:G:A	50	100	0.99	0.4515
1:22213078:C:A	50	100	0.99	0.1845
1:22213148:C:G	50	100	0.99	0.4515
1:22213196:A:C	50	100	0.99	0.2427
1:22213320:T:G	50	98	1	0.244
1:22213383:A:T	50	100	0.98	0.1692
1:22213624:C:T	50	98	1	0.2442
1:22213668:G:A	50	100	0.99	0.4515
1:22214425:T:C	50	100	0.99	0.1845
1:22214785:C:T	50	98	0.99	0.1736
1:22214843:G:A	50	98	1	0.2426
1:22215255:G:A	47	100	0.99	0.01235
1:22215485:G:A	50	100	0.99	0.4615
1:22215516:T:C	50	100	0.99	0.4517
1:22215691:T:C	50	98	0.98	0.4294
1:22215846:C:A	50	82	0.97	0.4031
1:22215847:C:A	50	88	0.92	0.1627
1:22215952:G:T	50	100	0.99	0.4922
1:22216157:G:A	50	100	1	0.0138
1:22216871:A:G	50	100	0.99	0.4998
1:22216875:C:T	50	98	0.92	0.07916
1:22216924:G:C	50	100	0.98	0.2072
1:22216990:G:A	50	98	1	0.2482
1:22216999:G:A	50	100	0.99	0.4998
1:22217096:C:G	50	100	0.98	0.1396
1:22217296:A:C	50	100	1	0.3145
1:22217706:A:G	50	98	0.99	0.07026
1:22217959:C:T	50	100	0.99	0.05773
1:22218237:C:T	50	100	0.96	0.01743
1:22218500:C:T	50	100	0.92	0.01943
1:22218595:T:A	50	100	0.99	0.4512
1:22218645:G:A	50	100	1	0.03776
1:22218804:C:T	50	98	1	0.2436
1:22219053:C:G	50	98	1	0.2435
1:22219244:C:G	50	100	0.99	0.2435
1:22219573:C:A	50	100	1	0.03794
1:22219617:T:C	50	100	0.99	0.185
1:22219833:A:G	49	100	0.95	0.01743
1:22219903:A:G	50	98	0.99	0.01144
1:22219926:C:G	50	100	1	0.01017
1:22220531:T:C	50	100	0.95	0.01743
1:22220593:G:A	50	100	0.92	0.01961
1:22220595:C:T	50	100	0.99	0.2179
1:22220596:A:G	50	100	0.99	0.185
1:22220599:G:T	50	98	0.99	0.3146
1:22220711:T:C	50	98	0.99	0.01144
1:22220797:A:C	50	100	0.99	0.2416
1:22220859:T:C	50	100	0.99	0.3391
1:22220986:C:T	50	100	0.99	0.4497
1:22221186:T:G	50	100	1	0.03885
1:22221192:A:G	50	100	1	0.03885
1:22221196:G:A	50	100	0.99	0.4497
1:22221487:G:A	50	98	1	0.2416
1:22221759:C:T	50	100	1	0.2275
1:22221849:T:C	50	100	1	0.2367
1:22221908:C:A	50	98	0.99	0.01144
1:22222326:T:C	50	100	1	0.2921
1:22222337:G:A	50	100	0.82	0.01035
1:22222501:C:T	50	100	1	0.03794
1:22222601:G:A	50	100	0.99	0.2166
1:22222642:T:C	50	100	0.92	0.06391
1:22222679:G:A	50	100	0.99	0.4152
1:22222904:G:A	50	100	0.99	0.4161
1:22223173:A:G	50	100	0.99	0.2672
1:22223192:A:T	50	100	1	0.01017
1:22223236:T:C	50	100	0.99	0.2672
1:22223271:C:T	50	100	0.91	0.0345
1:22223350:A:G	50	100	0.99	0.2672
1:22223412:C:T	50	100	0.91	0.0167
1:22223556:C:T	50	100	1	0.03922
1:22223557:A:G	50	100	0.99	0.2672
1:22223864:A:G	50	100	0.99	0.2636
1:22223865:C:A	50	100	0.98	0.01162
1:22223934:T:C	50	100	0.99	0.2672
1:22224131:C:T	50	100	1	0.4158
1:22224166:A:G	50	100	0.99	0.2671
1:22224465:G:T	50	100	0.99	0.2683
1:22224788:C:T	50	100	0.98	0.1703
1:22224878:A:G	50	100	0.99	0.2647
1:22225013:C:T	50	100	1	0.03813
1:22225025:C:G	50	98	0.93	0.09985
1:22225089:C:T	50	100	1	0.03922
1:22225250:T:C	50	100	1	0.2017
1:22225256:G:A	50	100	1	0.4548
1:22225286:T:A	50	100	0.99	0.193
1:22225320:T:C	50	100	1	0.4548
1:22225432:G:A	50	100	1	0.4167
1:22225450:A:G	50	100	0.99	0.0138
1:22225695:C:T	50	100	0.98	0.0719
1:22225948:T:C	50	100	0.99	0.2669
1:22225973:G:A	50	100	0.99	0.1814
1:22226179:G:A	50	100	0.92	0.01017
1:22226243:G:A	50	100	0.99	0.1705
1:22226476:C:G	50	100	1	0.2162
1:22226513:C:T	50	100	0.98	0.01017
1:22226613:G:A	50	100	1	0.01017
1:22226645:G:A	50	100	0.99	0.2669
1:22226688:C:A	50	100	1	0.1963
1:22226845:G:A	50	100	1	0.03813
1:22226897:A:C	50	100	0.92	0.01707
1:22226985:G:T	50	100	1	0.1964
1:22227062:C:T	50	100	0.82	0.04248
1:22227085:C:A	50	100	1	0.03813
1:22227344:G:A	50	100	1	0.03794
1:22227683:A:G	45	95.6	0.98	0.1914
1:22227688:A:C	41	95.1	0.98	0.2576
1:22227885:T:C	50	100	1	0.0512
1:22228132:A:G	50	100	1	0.4702
1:22228398:C:A	50	100	0.99	0.04956
1:22228795:T:G	50	100	0.99	0.4755
1:22229012:T:C	50	100	0.94	0.06227
1:22229053:G:A	50	100	0.91	0.01235
1:22229104:G:A	50	100	0.97	0.08442
1:22229500:G:T	50	100	1	0.1837
1:22229747:T:C	50	100	0.99	0.4824
1:22229949:A:T	50	100	0.99	0.466
1:22230213:C:T	50	100	1	0.1906
1:22230251:A:T	50	100	0.99	0.2502
1:22230283:G:A	50	100	1	0.1727
1:22230443:G:A	50	100	0.98	0.01743
1:22230861:C:T	50	100	0.99	0.0374
1:22230986:A:G	49	91.8	0.89	0.2222
1:22231090:T:C	48	100	0.97	0.01144
1:22231534:C:T	50	100	1	0.1908
1:22231569:C:T	50	100	0.84	0.01198
1:22231581:C:T	50	100	1	0.4328
1:22231588:C:A	50	100	1	0.1816
1:22231990:A:G	50	100	0.94	0.03776
1:22232649:G:C	50	100	0.97	0.01144
1:22232871:G:C	50	100	1	0.2643
1:22232946:C:T	50	100	0.99	0.1725
1:22232952:C:T	50	100	0.99	0.1905
1:22233154:C:T	50	100	0.99	0.1761
1:22233161:C:T	50	100	0.99	0.1732
1:22233320:G:C	50	100	0.99	0.2663
1:22233437:T:C	50	100	0.99	0.3252
1:22234246:G:A	50	100	1	0.01452
1:22234298:C:A	50	96	0.98	0.05773
1:22234573:C:T	50	100	0.99	0.2498
1:22234720:G:C	50	100	0.99	0.01362
1:22234792:A:C	50	100	0.99	0.2653
1:22235416:A:T	50	100	1	0.264
1:22235523:C:T	50	100	1	0.09405
1:22236110:G:A	50	100	1	0.264
1:22236111:C:A	50	100	1	0.264
1:22236612:C:T	50	100	0.99	0.3094
1:22236660:G:A	50	100	1	0.3027
1:22236741:T:G	50	100	1	0.0719
1:22236936:G:A	50	100	1	0.2293
1:22237000:G:A	50	100	1	0.3092
1:22237488:A:C	50	100	0.99	0.3094
1:22237697:A:G	50	98	1	0.3226
1:22237812:T:C	50	100	1	0.3092
1:22238294:C:T	50	100	0.99	0.1209
1:22238406:C:T	50	100	1	0.08061
1:22238581:T:C	50	100	1	0.3223
1:22238657:G:A	50	100	0.94	0.08515
1:22238878:C:T	50	100	1	0.4007
1:22239241:C:A	50	100	0.99	0.1178
1:22239474:T:C	50	100	1	0.4679
1:22240086:C:T	50	100	1	0.2649
1:22240426:T:A	50	100	0.98	0.1944
1:22240675:A:G	50	100	1	0.09041
1:22240888:G:T	50	100	1	0.1492
1:22240978:T:C	50	100	0.99	0.4599
1:22241393:C:A	50	100	1	0.2651
1:22241400:T:A	50	100	0.8	0.01071
1:22242216:C:T	49	100	0.91	0.07062
1:22242254:T:C	50	100	0.98	0.3971
1:22242543:G:A	50	100	1	0.2649
1:22242733:C:T	50	100	1	0.2651
1:22243011:G:C	50	100	0.99	0.2651
1:22243163:G:T	50	100	0.98	0.01525
1:22243354:G:A	50	100	0.99	0.07934
1:22243476:C:A	50	100	0.92	0.02088
1:22243480:C:A	50	100	1	0.01053
1:22243488:C:T	50	100	1	0.08987
1:22243492:C:G	48	100	0.98	0.01743
1:22243505:C:A	50	86	0.63	0.05192
1:22243871:G:A	50	100	0.99	0.07952
1:22243987:C:A	50	100	0.99	0.01325
1:22244232:G:A	50	100	0.99	0.08987
1:22244591:C:T	50	100	0.98	0.01761
1:22244658:T:A	50	100	0.99	0.3916
1:22244718:A:C	50	100	0.99	0.1732
1:22244892:C:T	50	100	0.99	0.3553
1:22244933:T:A	50	100	0.99	0.2651
1:22244969:T:C	50	100	0.98	0.2807
1:22244988:C:T	50	100	0.99	0.2495
1:22245630:A:G	50	100	0.99	0.4203
1:22245687:C:A	50	100	0.99	0.2651
1:22245692:G:C	50	100	0.99	0.2651
1:22245742:C:T	50	100	0.99	0.07062
1:22246214:G:A	50	100	1	0.05174
1:22246654:C:A	50	100	0.99	0.2649
1:22246733:A:T	50	100	0.99	0.3934
1:22246766:G:A	50	100	0.99	0.1732
1:22246940:G:A	50	100	0.97	0.01743
1:22247167:C:T	50	100	1	0.02433
1:22247449:T:C	50	100	0.98	0.4027
1:22247605:G:A	50	100	0.91	0.0374
1:22247682:G:A	50	100	0.95	0.04394
1:22247733:G:A	50	100	0.95	0.01743
1:22247933:G:A	50	100	0.98	0.3896
1:22248189:C:A	50	100	0.98	0.388
1:22248446:A:C	50	100	1	0.01035
1:22248559:G:A	50	100	1	0.0207
1:22249331:G:A	50	100	0.9	0.03758
1:22249375:C:T	50	100	0.96	0.01126
1:22249425:C:T	50	100	0.98	0.2553
1:22249447:C:G	50	100	0.99	0.1725
1:22249905:C:G	50	100	0.99	0.396
1:22250563:A:G	50	100	0.81	0.0207
1:22250704:T:C	50	98	0.98	0.3469
1:22250753:G:A	50	98	1	0.09641
1:22250797:C:T	50	100	0.99	0.1728
1:22250878:T:C	50	98	0.97	0.358
1:22250932:T:C	50	98	0.98	0.358
1:22251127:A:G	50	100	0.98	0.2515
1:22251444:C:G	50	100	0.97	0.278
1:22251570:T:C	50	100	0.97	0.2587
1:22251731:C:A	50	100	0.97	0.01634
1:22251911:G:A	50	100	0.97	0.06772
1:22251943:G:A	50	98	0.99	0.234
1:22252331:G:A	50	100	0.87	0.03195
1:22252513:C:T	50	100	0.99	0.2102
1:22252621:C:T	50	100	0.99	0.2019
1:22252666:G:A	50	100	1	0.02179
1:22252923:G:A	50	100	0.67	0.01489
1:22253137:C:T	50	100	0.99	0.2204
1:22253305:T:G	50	100	0.99	0.4125
1:22253309:T:C	50	100	1	0.0216
1:22254121:C:T	50	100	1	0.01416
1:22254206:T:A	44	100	0.76	0.02251
1:22254208:T:A	44	84.1	0.91	0.321
1:22254215:G:C	48	100	0.97	0.06718
1:22254259:C:G	48	100	0.98	0.3784
1:22254305:G:T	49	100	0.98	0.06754
1:22255080:C:T	50	100	0.99	0.2525
1:22255087:G:A	50	100	1	0.02179
1:22255153:G:A	50	100	0.99	0.1774
1:22255468:A:G	50	100	0.98	0.2696
1:22256573:G:A	50	100	0.99	0.1385
1:22257088:C:A	50	100	0.88	0.01434
1:22257246:C:T	50	100	0.88	0.01434
1:22257509:T:A	50	100	1	0.05192
1:22257580:C:T	50	100	0.95	0.01253
1:22257625:C:T	50	100	0.99	0.1385
1:22257672:C:T	50	100	0.98	0.4132
1:22257682:C:T	50	100	0.94	0.02487
1:22257763:A:C	50	100	1	0.01416
1:22258163:G:T	50	100	0.98	0.06736
1:22258398:A:T	50	100	0.9	0.01144
1:22258646:G:A	50	100	0.99	0.2467
1:22258743:G:A	50	100	0.99	0.2898
1:22258975:G:A	50	100	1	0.02142
1:22259386:A:G	50	100	0.96	0.01071
1:22259709:G:A	50	100	0.99	0.126
1:22259787:G:A	50	100	1	0.04902
1:22259830:C:T	50	100	0.76	0.03177
1:22259939:A:G	50	100	0.98	0.268
1:22260982:G:T	50	100	0.9	0.01198
1:22261000:A:C	50	100	0.98	0.252
1:22261044:G:A	49	100	1	0.01434
1:22261235:T:C	50	100	1	0.04176
1:22261385:G:A	50	96	0.97	0.451
1:22261456:T:C	50	96	0.94	0.1732
1:22261862:G:A	50	100	0.96	0.2215
1:22261984:G:T	50	100	0.84	0.02977
1:22262500:T:C	50	98	0.93	0.1988
1:22262527:C:G	50	96	0.94	0.2358
1:22262631:T:C	50	100	0.98	0.02251
1:22262643:G:C	50	96	0.94	0.2271
1:22262668:G:A	50	98	0.88	0.03431
1:22263343:T:C	50	98	0.9	0.1881
1:22263516:G:A	50	100	0.96	0.03232
1:22263632:T:C	50	100	0.98	0.03123
1:22263838:G:C	50	94	0.88	0.3159
1:22263994:T:C	50	88	0.89	0.1912
1:22264440:C:T	50	100	0.94	0.02487
1:22264806:G:A	50	90	0.86	0.1051
1:22264963:G:A	50	96	0.89	0.1805
1:22265231:C:T	50	100	0.91	0.07335
1:22265303:G:A	50	100	0.91	0.07353
1:22265321:T:G	49	93.9	0.94	0.185
1:22265378:T:C	48	93.8	0.8	0.0886
1:22265380:C:T	49	91.8	0.63	0.06245
1:22265382:C:T	49	95.9	0.91	0.07226
1:22265698:C:A	50	98	0.94	0.2302
1:22265811:C:A	50	100	0.91	0.0118
1:22266135:G:A	50	98	0.97	0.02088
1:22266385:G:A	50	98	0.87	0.02941
1:22266456:A:G	50	94	0.96	0.1138
1:22266777:G:A	50	98	0.93	0.06463
1:22266782:T:C	50	98	0.93	0.1071
1:22266892:T:C	50	96	0.95	0.3829
1:22267737:G:A	50	100	0.86	0.02052
1:22267779:C:T	50	100	0.86	0.02088
1:22267933:G:C	50	98	0.78	0.01743
1:22268182:T:C	50	94	0.96	0.1716
1:22268183:G:A	50	98	0.93	0.06772
1:22268202:G:A	50	98	0.94	0.2229
1:22268255:G:A	50	98	0.97	0.02088
1:22268463:C:T	50	92	0.91	0.1347
1:22268533:G:A	50	94	0.91	0.3448
1:22268618:C:T	50	100	0.83	0.01362
1:22268706:G:A	50	96	0.9	0.2522
1:22268810:A:T	50	90	0.92	0.4715
1:22268988:C:A	50	100	0.84	0.0216
1:22269305:C:T	50	100	0.96	0.09096
1:22269383:G:A	50	100	0.99	0.05138
1:22269476:A:C	50	100	0.93	0.4985
1:22270040:T:C	50	100	0.97	0.2411
1:22270107:C:T	50	100	0.97	0.2821
1:22270398:C:T	50	100	0.92	0.02288
1:22270580:A:G	50	98	0.86	0.09314
1:22270594:C:T	50	100	1	0.0532
1:22271253:A:T	50	100	0.97	0.1596
1:22271270:A:G	50	100	1	0.0532
1:22271462:G:A	50	98	0.97	0.01834
1:22271564:A:G	50	100	0.98	0.2353
1:22271935:C:T	50	100	0.91	0.02542
1:22271936:G:A	50	100	0.98	0.05338
1:22271987:C:A	50	100	1	0.0532
1:22272041:G:A	50	100	0.96	0.1618
1:22272410:A:C	50	100	1	0.0532
1:22272705:A:G	50	100	1	0.05338
1:22272720:C:T	50	98	0.99	0.01834
1:22272808:A:G	50	100	0.96	0.2598
1:22272911:C:G	50	100	0.96	0.2598
1:22272951:G:A	50	100	1	0.0532
1:22272958:T:A	50	98	0.81	0.01725
1:22273010:C:A	50	100	1	0.0512
1:22273222:G:A	50	100	0.99	0.05265
1:22273385:T:C	50	100	0.98	0.2556
1:22273454:T:C	50	100	1	0.05283
1:22273580:T:C	50	100	0.98	0.2553
1:22273674:T:G	50	100	0.98	0.1463
1:22273969:T:C	50	100	1	0.05265
1:22273977:C:T	50	100	1	0.05265
1:22274168:C:A	50	100	1	0.05265
1:22274179:G:C	50	98	0.98	0.1725
1:22274329:G:T	50	100	1	0.0512
1:22274383:A:G	50	100	1	0.05265
1:22274517:A:G	50	100	0.98	0.06028
1:22274518:A:G	50	98	0.99	0.2564
1:22274678:C:A	50	100	1	0.05102
1:22275087:A:T	50	100	1	0.2489
1:22275761:G:A	50	100	0.96	0.1599
1:22275843:A:G	50	100	0.93	0.02142
1:22276063:G:A	50	100	0.99	0.1512
1:22276105:C:A	50	98	0.81	0.01743
1:22276292:C:A	50	100	0.97	0.01888
1:22276373:T:C	50	100	0.91	0.01162
1:22276873:C:T	50	100	0.99	0.1805
1:22277059:A:G	48	100	0.97	0.26
1:22277168:C:T	50	100	0.99	0.1238
1:22277175:T:A	50	100	0.99	0.05338
1:22277308:C:G	50	100	0.97	0.1866
1:22277861:A:G	50	100	0.83	0.03377
1:22278157:G:T	50	100	0.81	0.0167
1:22278435:G:A	50	100	0.96	0.112
1:22278524:G:A	50	100	0.94	0.02397
1:22278531:G:A	50	100	0.99	0.1313
1:22278557:C:A	50	100	0.98	0.08533
1:22279054:G:A	50	100	0.99	0.1618
1:22279091:A:C	50	100	0.94	0.02397
1:22279148:G:C	50	100	0.99	0.148
1:22279201:G:T	50	100	0.99	0.05374
1:22279624:G:A	50	98	0.97	0.0236
1:22280616:C:T	50	100	0.97	0.3838
1:22281064:T:C	49	100	0.95	0.1596
1:22281096:C:A	50	98	0.96	0.02288
1:22281215:A:C	50	100	0.94	0.02306
1:22281269:G:A	50	100	0.98	0.3275
1:22281382:G:A	50	86	0.94	0.3471
1:22281721:G:A	50	100	0.95	0.1596
1:22281885:G:A	50	100	0.89	0.03105
1:22282042:A:G	50	100	0.99	0.06245
1:22282115:C:T	50	100	0.94	0.01017
1:22282292:C:T	50	98	0.94	0.01834
1:22282974:C:T	50	100	1	0.06155
1:22282996:C:G	50	100	0.92	0.02306
1:22283041:C:T	50	100	0.96	0.3266
1:22283055:G:T	50	100	0.92	0.01598
1:22283150:T:C	50	100	0.99	0.06245
1:22283201:C:T	50	100	0.94	0.02669
1:22284342:G:T	50	98	0.96	0.4188
1:22284346:G:T	50	96	0.95	0.3571
1:22284350:G:T	49	98	0.91	0.0394
1:22284885:G:A	50	100	0.99	0.02505
1:22284992:G:T	50	100	1	0.05065
1:22285040:G:C	49	100	0.99	0.02487
1:22285985:C:T	50	98	0.97	0.01834
1:22286000:C:G	50	96	0.99	0.1409
1:22286041:C:G	50	100	1	0.05065
1:22286171:G:C	50	100	0.97	0.0167
1:22286197:A:G	50	98	1	0.1412
1:22286244:C:T	50	100	0.84	0.01416
1:22287077:A:T	50	100	1	0.05047
1:22287494:A:T	50	100	1	0.05047
1:22287599:A:G	50	100	0.98	0.08733
1:22288153:G:A	50	98	0.97	0.1387
1:22288314:C:T	50	100	0.95	0.01416
1:22288346:T:C	50	100	0.94	0.1509
1:22288602:C:T	50	100	0.98	0.0167
1:22288899:C:T	50	100	0.92	0.1075
1:22288900:G:A	50	100	1	0.05029
1:22289247:C:A	50	100	0.99	0.1334
1:22289311:A:G	50	100	0.99	0.1986
1:22289408:G:A	50	100	0.98	0.01452
1:22289793:T:G	50	96	0.97	0.05901
1:22289941:T:C	50	100	0.98	0.01452
1:22290090:G:A	50	100	0.99	0.1914
1:22290341:C:T	50	100	0.98	0.01434
1:22290394:A:G	50	100	0.98	0.01452
1:22290408:A:T	50	100	0.99	0.1235
1:22290431:C:T	50	100	0.99	0.02505
1:22290485:G:A	50	100	0.99	0.1235
1:22290538:G:A	50	100	0.99	0.2059
1:22290758:G:T	50	100	0.97	0.1002
1:22290805:G:A	50	100	0.99	0.1387
1:22290852:A:T	50	100	0.99	0.2042
1:22291007:A:G	50	100	0.99	0.2052
1:22291043:T:C	50	100	0.99	0.2039
1:22291079:G:A	50	100	0.98	0.1934
1:22291395:C:T	50	100	1	0.01471
1:22291948:C:G	50	100	0.96	0.01434
1:22291964:G:A	50	100	0.98	0.06718
1:22292243:C:T	50	100	0.96	0.04593
1:22292297:C:A	50	98	0.95	0.01398
1:22292929:T:C	50	100	0.96	0.3259
1:22293052:A:T	50	100	1	0.05084
1:22293385:C:T	50	100	0.97	0.1986
1:22293453:T:C	50	96	0.96	0.2554
1:22293454:G:A	50	100	0.98	0.1213
1:22293730:C:T	50	100	0.96	0.02342
1:22294527:C:T	50	100	0.99	0.05156
1:22294578:C:G	50	100	0.94	0.05846
1:22294644:T:G	50	100	0.91	0.05465
1:22294749:G:A	50	100	0.91	0.02687
1:22294787:C:T	50	100	0.99	0.05102
1:22294802:C:T	50	100	0.98	0.0158
1:22294810:T:C	50	100	0.96	0.1233
1:22294927:T:C	50	100	0.99	0.05156
1:22294928:G:A	50	100	0.99	0.05156
1:22295002:C:T	50	100	0.9	0.02687
1:22295026:A:G	50	100	0.94	0.06082
1:22295798:A:G	50	100	0.86	0.02179
1:22295836:G:A	50	94	0.94	0.2391
1:22295944:A:C	50	98	0.86	0.09041
1:22296020:T:C	50	98	0.92	0.3762
1:22296061:C:T	50	96	0.96	0.4902
1:22296072:C:T	50	100	0.96	0.06863
1:22296112:A:C	50	100	0.98	0.01543
1:22296263:C:T	50	100	0.96	0.2618
1:22296389:T:C	50	100	0.97	0.264
1:22296507:G:A	50	100	0.97	0.2651
1:22296746:C:T	50	98	0.98	0.2854
1:22296755:G:A	50	100	0.98	0.1505
1:22296887:G:C	50	100	0.98	0.2228
1:22296950:G:A	50	100	0.99	0.01634
1:22297049:C:T	50	98	0.97	0.285
1:22297139:C:T	50	100	0.97	0.08678
1:22297148:A:C	50	100	0.98	0.2231
1:22297158:A:G	50	100	0.98	0.2231
1:22297370:G:A	50	100	0.97	0.1973
1:22297440:G:A	50	100	0.96	0.1754
1:22297742:T:C	50	98	0.98	0.3168
1:22298018:G:A	50	98	1	0.2854
1:22298064:A:G	50	100	0.97	0.4058
1:22298084:C:T	50	100	0.88	0.02288
1:22298209:A:C	50	98	0.99	0.3161
1:22298263:G:A	50	98	0.99	0.3161
1:22298581:C:A	50	96	0.99	0.297
1:22298753:A:C	50	98	1	0.3154
1:22298818:A:G	50	98	1	0.2876
1:22298910:T:C	50	98	0.99	0.1545
1:22299092:T:C	50	100	0.95	0.02796
1:22299149:C:T	50	100	0.95	0.02796
1:22299150:G:A	50	100	0.98	0.1984
1:22299241:C:T	50	100	0.95	0.01035
1:22299277:A:G	50	98	0.99	0.3163
1:22299333:G:T	50	100	0.98	0.1979
1:22299459:T:C	50	98	0.99	0.3161
1:22299467:T:C	50	100	0.9	0.02269
1:22299762:A:C	50	100	0.95	0.02796
1:22299778:G:C	50	100	0.99	0.1494
1:22299877:G:T	50	98	0.99	0.3161
1:22300145:C:T	50	98	0.99	0.3157
1:22300194:C:A	50	98	0.99	0.3157
1:22300272:C:T	50	100	0.98	0.1981
1:22300434:A:G	50	98	0.99	0.3159
1:22300541:G:A	50	98	0.99	0.3157
1:22300773:C:A	50	100	0.97	0.4041
1:22300785:A:G	50	100	0.86	0.02723
1:22300820:A:C	50	98	0.99	0.3159
1:22300902:A:G	50	98	0.99	0.3155
1:22300952:A:C	50	98	0.99	0.3157
1:22301024:A:G	50	98	0.98	0.3157
1:22301138:A:T	50	98	0.96	0.08842
1:22301267:C:T	50	98	0.98	0.3154
1:22301378:A:T	50	98	0.98	0.3157
1:22301679:A:T	50	100	0.98	0.2175
1:22301714:C:A	50	100	0.98	0.2175
1:22301808:T:A	50	96	0.98	0.3132
1:22301824:G:C	50	96	0.98	0.3134
1:22302000:C:G	50	94	0.96	0.2186
1:22302003:A:G	50	98	0.98	0.4328
1:22302461:C:T	50	98	0.98	0.2179
1:22302564:A:G	50	100	0.96	0.1373
1:22302628:A:T	50	98	0.98	0.218
1:22302695:G:A	50	98	0.97	0.218
1:22302862:C:G	50	98	0.97	0.1599
1:22302894:C:T	50	100	0.94	0.1403
1:22303058:G:A	50	98	0.96	0.08733
1:22303085:G:A	50	98	0.91	0.06173
1:22304152:A:T	50	96	0.95	0.1892
1:22304161:T:C	50	96	0.94	0.1946
1:22305095:G:T	50	100	0.94	0.06754
1:22305730:C:A	50	96	0.94	0.1681
1:22305817:C:T	50	100	0.97	0.1471
1:22306057:A:G	50	96	0.94	0.1944
1:22306206:A:G	50	100	0.93	0.1373
1:22306620:A:G	50	98	0.94	0.319
1:22306628:T:G	50	100	0.99	0.01271
1:22306879:A:G	50	98	0.96	0.01743
1:22307638:T:C	50	98	0.93	0.08805
1:22309168:A:G	50	100	0.94	0.04012
1:22309264:G:A	50	100	0.95	0.01198
1:22309610:T:C	50	100	0.94	0.1536
1:22309742:G:C	50	98	0.95	0.01761
1:22310166:T:C	50	100	0.9	0.1213
1:22310315:T:C	50	96	0.9	0.4742
1:22310335:T:C	50	98	0.91	0.01471
1:22310354:T:G	50	96	0.9	0.02106
1:22310393:A:G	50	100	0.89	0.02524
1:22310707:C:T	50	100	0.88	0.02887
1:22311096:G:C	50	100	0.92	0.09423
1:22311220:C:T	50	100	0.93	0.09659
1:22311557:A:G	50	90	0.88	0.2515
1:22311587:G:A	50	100	0.84	0.02941
1:22311702:G:A	50	100	0.83	0.03377
1:22312326:T:C	50	98	0.91	0.1501
1:22312668:C:G	50	92	0.89	0.2253
1:22312697:T:A	50	98	0.89	0.1534
1:22313471:C:T	50	100	0.92	0.03141
1:22313699:T:C	50	90	0.94	0.4257
1:22314223:G:A	50	100	0.98	0.0158
1:22314477:G:A	50	100	0.92	0.03014
1:22314484:G:A	50	100	0.92	0.03014
1:22314514:C:T	50	100	0.92	0.03014
1:22315687:A:G	50	94	0.88	0.02832
1:22316054:G:A	50	98	0.94	0.03086
1:22316712:G:A	49	98	0.87	0.01452
1:22316899:A:G	50	100	0.9	0.01053
1:22317201:C:T	50	98	0.92	0.03032
1:22318364:T:C	50	98	0.9	0.0581
1:22318654:C:T	50	100	0.96	0.1031
1:22318702:C:T	50	100	0.98	0.02505
1:22318711:C:T	50	100	0.92	0.01344
1:22319018:T:C	50	100	0.96	0.1118
1:22319396:G:A	50	100	0.91	0.1527
1:22319789:C:G	50	100	0.9	0.01071
1:22320295:G:A	50	92	0.92	0.4987
1:22321476:A:G	50	100	0.87	0.01761
1:22321918:C:T	50	92	0.93	0.3488
1:22321964:A:G	50	100	0.88	0.01725
1:22322525:G:A	50	94	0.85	0.1385
1:22322544:C:T	50	92	0.92	0.3842
1:22322994:G:T	50	100	0.94	0.1511
1:22323156:C:T	50	96	0.82	0.07171
1:22323501:A:G	50	90	0.94	0.3315
1:22323753:C:T	50	96	0.64	0.01816
1:22324053:C:T	50	96	0.9	0.08715
1:22324195:T:A	50	100	0.97	0.0167
1:22324597:A:C	50	100	0.78	0.01344
1:22325032:T:G	50	100	0.86	0.02342
1:22325086:G:C	50	88	0.77	0.4671
1:22325110:G:T	50	90	0.7	0.1549
1:22325113:A:G	50	88	0.71	0.2333
1:22325119:G:A	50	98	0.82	0.04303
1:22325189:A:C	50	96	0.84	0.1215
1:22325200:A:G	50	98	0.65	0.04648
1:22325429:G:A	50	90	0.63	0.02887
1:22326008:A:G	50	94	0.88	0.4481
1:22326418:C:T	50	98	0.84	0.04303
1:22326463:G:C	50	100	0.97	0.04067
1:22326504:A:G	50	100	0.99	0.02778
1:22326512:C:T	50	100	0.99	0.02778
1:22326586:C:T	50	96	0.94	0.07843
1:22326665:G:A	50	100	0.99	0.02778
1:22326732:C:A	50	100	0.92	0.04648
1:22326820:A:T	50	96	0.85	0.02288
1:22326931:C:G	50	100	0.94	0.2584
1:22326933:A:C	50	100	0.8	0.01017
1:22327057:C:T	50	100	0.94	0.2593
1:22327102:G:A	50	100	0.88	0.07898
1:22327391:C:T	50	100	0.94	0.2576
1:22327618:G:A	50	100	0.94	0.3876
1:22327760:C:T	50	100	0.92	0.02578
1:22327761:A:G	50	98	0.91	0.3785
1:22328686:C:A	50	96	0.96	0.04829
1:22328998:C:T	50	100	0.93	0.02124
1:22329137:G:A	50	100	0.94	0.2573
1:22329142:G:A	50	100	0.92	0.02596
1:22329264:C:T	50	100	1	0.01888
1:22329439:C:A	50	100	0.92	0.02578
1:22329811:T:C	50	98	0.87	0.0207
1:22330160:G:A	50	100	0.98	0.02977
1:22330232:C:T	50	98	0.89	0.02378
1:22330303:C:T	50	96	0.92	0.3008
1:22330370:T:G	50	90	0.88	0.2812
1:22330375:C:G	50	94	0.86	0.1109
1:22330427:C:G	50	94	0.75	0.03014
1:22330434:A:G	50	98	0.83	0.01743
1:22330443:C:T	50	100	1	0.01888
1:22330497:G:A	50	100	0.79	0.01961
1:22330598:G:A	50	100	0.97	0.01979
1:22330627:C:T	50	96	0.93	0.2754
1:22331047:T:C	50	98	0.92	0.02487
1:22331186:A:G	50	98	0.85	0.0748
1:22331808:G:A	50	98	0.9	0.1561
1:22331992:G:A	50	98	0.94	0.2718
1:22332104:T:C	50	100	0.85	0.01598
1:22332189:C:T	50	100	0.92	0.02033
1:22332710:T:A	50	100	0.85	0.01761
1:22332750:C:T	50	100	0.93	0.02469
1:22332882:C:T	50	96	0.92	0.3742
1:22332904:T:A	50	100	0.92	0.02469
1:22333921:G:T	50	94	0.9	0.1621
1:22335252:C:G	50	100	0.96	0.02996
1:22335453:T:C	50	100	0.97	0.03649
1:22335910:C:T	50	100	0.75	0.01162
1:22336394:T:C	50	100	0.91	0.01888
1:22337047:A:G	50	98	0.76	0.01162
1:22337227:G:A	49	93.9	0.73	0.02651
1:22337510:G:A	50	92	0.9	0.3079
1:22338281:T:C	50	96	0.92	0.3756
1:22338342:G:A	50	98	0.68	0.02233
1:22338717:G:A	50	98	0.92	0.4637
1:22338907:C:A	50	98	0.91	0.4869
1:22339157:C:T	50	100	0.96	0.03068
1:22340263:C:A	50	100	0.88	0.05084
1:22340487:G:A	50	98	0.89	0.03159
1:22341298:G:A	50	98	0.98	0.02233
1:22341879:C:T	50	96	0.89	0.3529
1:22342278:C:T	50	100	0.94	0.2275
1:22342665:G:C	50	100	0.97	0.01543
1:22342979:A:C	50	98	0.92	0.4541
1:22343160:G:A	50	98	0.9	0.08642
1:22343163:G:A	50	96	0.93	0.3513
1:22343803:T:A	50	98	0.93	0.08152
1:22344090:G:A	50	100	0.92	0.2171
1:22344171:A:G	50	98	0.94	0.4285
1:22344436:C:G	50	100	0.96	0.01688
1:22345305:C:T	49	98	0.88	0.02741
1:22345338:C:A	49	100	0.96	0.0167
1:22345381:C:T	50	100	0.95	0.02433
1:22345687:C:T	50	100	0.94	0.01471
1:22345870:C:G	50	98	0.9	0.1865
1:22345878:C:A	50	100	0.96	0.01924
1:22346353:A:G	50	98	0.94	0.07662
1:22346833:G:A	50	98	0.87	0.02887
1:22347151:G:A	50	100	0.91	0.281
1:22347373:C:T	50	98	0.7	0.02887
1:22347514:G:A	50	100	0.95	0.2108
1:22347877:C:T	50	100	0.92	0.2382
1:22348665:T:C	50	100	0.84	0.02015
1:22348684:G:A	50	100	0.99	0.01888
1:22348728:A:G	50	96	0.91	0.1723
1:22348924:C:T	50	98	0.86	0.02887
1:22349217:G:A	50	98	0.91	0.116
1:22349353:G:A	50	100	0.93	0.2262
1:22349799:T:C	50	100	0.94	0.3666
1:22349866:A:G	50	98	0.93	0.03286
1:22350545:G:C	50	98	0.84	0.02887
1:22351153:G:C	50	100	0.92	0.02015
1:22351210:T:C	50	100	0.78	0.01961
1:22351397:T:A	50	100	0.74	0.01452
1:22352312:C:T	50	98	0.74	0.04103
1:22352595:G:A	50	98	0.78	0.03014
1:22352632:C:T	50	100	0.92	0.01997
1:22352816:C:T	50	96	0.92	0.1879
1:22353503:G:A	50	98	0.73	0.04394
1:22353586:A:G	50	90	0.73	0.1846
1:22354024:A:C	50	96	0.96	0.1776
1:22354708:G:T	50	90	0.93	0.3949
1:22354721:C:T	50	100	0.92	0.2471
1:22355122:G:A	50	98	0.98	0.2173
1:22355640:C:T	50	100	0.97	0.1652
1:22355873:C:T	50	100	0.97	0.2469
1:22356051:A:T	50	92	0.76	0.05011
1:22356328:A:T	50	100	0.88	0.07789
1:22356537:A:G	50	100	0.97	0.1836
1:22356912:T:C	50	100	0.98	0.3397
1:22357232:C:T	50	100	0.82	0.01616
1:22357932:T:C	50	100	0.96	0.01162
1:22358024:G:A	50	100	0.92	0.03304
1:22358201:A:C	50	100	0.96	0.02651
1:22358262:G:C	50	98	0.97	0.2023
1:22358291:A:G	50	100	0.91	0.01852
1:22358426:G:A	50	100	0.98	0.437
1:22358434:A:G	50	96	0.98	0.1886
1:22358758:G:A	50	98	0.98	0.3742
1:22359617:A:G	50	100	0.98	0.06935
1:22359704:A:C	50	100	0.99	0.01707
1:22359954:T:C	50	98	0.91	0.02614
1:22360000:C:A	50	98	1	0.213
1:22360031:C:T	50	100	1	0.01852
1:22360101:G:A	50	100	0.98	0.1692
1:22360199:C:T	50	100	1	0.1754
1:22360394:G:C	50	100	1	0.02505
1:22360456:A:G	44	86.4	0.94	0.4497
1:22360490:G:A	41	97.6	0.77	0.02033
1:22360680:G:A	50	100	1	0.02505
1:22360702:G:A	50	100	1	0.02959
1:22360894:G:T	50	100	0.99	0.01852
1:22360895:G:A	50	100	0.99	0.01852
1:22361026:T:A	50	100	0.96	0.02524
1:22361061:T:G	50	100	0.99	0.01053
1:22361158:G:A	50	100	0.98	0.2186
1:22361208:T:C	50	100	0.99	0.4
1:22361389:G:T	50	100	1	0.1756
1:22361437:A:C	50	100	0.99	0.01852
1:22361525:A:G	50	100	1	0.2404
1:22361618:T:G	50	100	0.99	0.0118
1:22361991:A:G	50	100	1	0.2433
1:22362096:T:C	50	100	0.99	0.4878
1:22362392:A:T	50	100	1	0.02832
1:22362780:G:A	50	100	0.97	0.2141
1:22362851:G:T	50	100	1	0.2012
1:22363249:G:A	50	100	0.99	0.0187
1:22363311:G:A	50	100	0.99	0.1823
1:22363709:T:C	50	100	1	0.02542
1:22363871:G:A	50	98	0.97	0.4399
1:22363890:G:A	50	100	0.98	0.1821
1:22363924:C:T	50	98	0.98	0.4399
1:22364046:C:T	50	100	0.89	0.03577
1:22364054:G:A	50	100	0.98	0.1993
1:22364272:T:C	50	100	0.99	0.3023
1:22364430:T:G	50	100	0.98	0.4882
1:22364565:A:C	50	100	0.99	0.4043
1:22364578:G:C	50	100	1	0.01707
1:22364904:C:T	50	100	0.99	0.1779
1:22364934:G:A	50	100	1	0.01888
1:22365104:A:C	50	100	0.99	0.1955
1:22365113:G:A	50	100	0.98	0.1699
1:22365585:A:T	50	100	1	0.2509
1:22365822:G:C	50	100	1	0.2556
1:22366770:C:T	50	100	1	0.01362
1:22366841:C:T	50	98	0.99	0.0472
1:22366970:T:A	50	98	0.99	0.0472
1:22367656:A:G	50	100	1	0.02542
1:22368013:C:T	50	98	0.76	0.02977
1:22368257:C:T	50	100	1	0.02542
1:22368919:T:C	50	100	0.99	0.4982
1:22368966:A:G	50	100	0.99	0.04684
1:22369394:A:G	50	100	1	0.02542
1:22369680:T:C	50	100	0.99	0.0463
1:22370712:C:T	50	98	0.85	0.0118
1:22370719:A:C	50	100	0.98	0.1928
1:22371147:C:T	50	100	0.93	0.0354
1:22371367:G:A	50	100	1	0.2086
1:22371954:A:G	50	100	1	0.2079
1:22372139:C:T	50	100	1	0.03377
1:22372249:G:A	50	100	1	0.0276
1:22372500:G:A	50	100	0.99	0.1674
1:22372736:C:T	50	100	0.87	0.01452
1:22373260:G:C	50	100	1	0.01852
1:22373477:G:A	50	100	0.78	0.03014
1:22373858:A:G	50	98	1	0.2416
1:22373992:G:A	50	98	1	0.03395
1:22374281:A:G	50	100	0.81	0.01797
1:22374653:C:A	50	100	1	0.2079
1:22374997:G:C	50	100	1	0.02542
1:22375035:G:T	50	100	0.97	0.02614
1:22375043:A:G	50	100	0.9	0.02124
1:22375232:C:T	50	100	1	0.2077
1:22375268:T:C	50	98	1	0.2077
1:22375431:C:T	50	100	0.99	0.4256
1:22375493:C:T	50	100	1	0.1699
1:22375564:C:T	50	100	1	0.0256
1:22375584:C:A	50	100	1	0.2075
1:22375694:A:T	50	100	1	0.2075
1:22375738:T:C	50	100	1	0.2108
1:22375787:G:A	50	100	1	0.1614
1:22375941:C:T	50	100	0.99	0.2934
1:22376166:T:C	50	98	0.96	0.0345
1:22376315:T:C	50	100	1	0.0256
1:22376365:G:T	50	100	0.99	0.1587
1:22376542:T:C	50	100	1	0.1992
1:22376731:G:A	50	100	0.97	0.01471
1:22376832:C:T	50	100	0.98	0.1592
1:22377010:G:A	50	100	0.87	0.01725
1:22377152:A:G	50	100	0.9	0.06808
1:22377698:T:G	50	100	1	0.1995
1:22378141:T:G	50	98	1	0.05955
1:22378923:G:C	50	98	0.76	0.01761
1:22379172:C:T	50	100	0.98	0.03794
1:22379233:C:T	50	100	0.96	0.03885
1:22379312:A:T	50	100	0.99	0.1592
1:22379504:C:T	50	100	0.73	0.01289
1:22379834:A:G	50	100	0.96	0.02433
1:22379905:G:A	50	96	0.89	0.08515
1:22379916:G:A	50	100	0.99	0.02723
1:22379941:C:T	50	100	1	0.1997
1:22380041:C:T	50	100	1	0.1616
1:22380086:G:A	50	100	0.98	0.1932
1:22380167:C:A	50	100	1	0.02578
1:22380383:G:A	50	100	1	0.02578
1:22380476:C:T	50	98	0.99	0.2936
1:22381072:C:T	50	100	1	0.1616
1:22381321:T:C	50	100	1	0.02578
1:22381421:T:C	50	100	0.92	0.08315
1:22381760:T:C	50	100	1	0.1616
1:22381761:C:A	50	100	0.99	0.1616
1:22382380:T:G	50	100	1	0.1616
1:22382417:T:C	50	100	0.99	0.1745
1:22382523:G:A	50	100	1	0.1643
1:22382589:A:T	50	100	1	0.1643
1:22382643:T:C	50	100	0.88	0.03631
1:22382802:C:T	50	100	1	0.1616
1:22382978:C:A	50	100	1	0.0354
1:22384058:G:C	50	100	0.99	0.1995
1:22384109:T:C	50	100	0.99	0.1638
1:22384384:G:C	50	100	0.99	0.1995
1:22384676:G:C	50	100	0.98	0.1632
1:22384715:G:C	50	100	0.99	0.0216
1:22384885:T:C	50	100	0.98	0.1634
1:22384980:G:C	50	98	0.98	0.1906
1:22385337:C:G	50	100	1	0.03268
1:22385370:G:A	50	100	1	0.03268
1:22385835:G:A	50	96	0.89	0.2046
1:22386035:A:G	50	100	0.95	0.01779
1:22386184:C:T	50	100	0.98	0.03613
1:22386222:C:A	50	100	1	0.02197
1:22386590:C:T	50	100	0.97	0.2024
1:22386609:G:A	50	100	1	0.01271
1:22386817:C:G	50	100	1	0.01271
1:22386910:C:A	50	100	1	0.01271
1:22386958:C:T	50	100	0.98	0.2244
1:22387313:C:T	50	100	1	0.01271
1:22387712:T:G	50	100	1	0.03214
1:22387784:C:T	50	100	1	0.01271
1:22387960:A:G	50	100	1	0.01271
1:22388032:A:G	50	100	1	0.01271
1:22388037:G:C	50	100	1	0.01271
1:22388133:G:C	50	100	1	0.01289
1:22388137:T:A	50	100	1	0.0138
1:22388402:G:A	50	100	1	0.01289
1:22388568:C:T	50	100	1	0.01289
1:22388662:G:C	50	100	1	0.01271
1:22388993:A:G	50	100	0.9	0.06954
1:22389399:G:A	50	100	1	0.03105
1:22389417:G:A	50	100	0.99	0.03214
1:22389890:G:A	50	98	0.98	0.1841
1:22389913:C:T	50	100	0.84	0.03141
1:22390179:A:G	50	100	0.98	0.238
1:22390427:T:C	50	100	0.93	0.02215
1:22390814:G:A	50	100	1	0.03486
1:22390931:G:A	50	100	0.87	0.01289
1:22391223:T:C	50	100	1	0.01289
1:22391309:T:C	50	100	1	0.04847
1:22391599:A:G	50	100	1	0.01362
1:22391655:T:A	50	100	1	0.04847
1:22391751:C:T	50	100	0.94	0.1422
1:22391768:T:C	50	100	0.98	0.3778
1:22391835:G:A	50	100	0.96	0.1436
1:22392005:A:G	50	100	0.96	0.1418
1:22392046:G:C	50	100	0.96	0.1416
1:22392079:G:A	50	96	0.94	0.1215
1:22392249:G:A	50	100	0.99	0.3411
1:22392285:C:T	50	100	0.99	0.3469
1:22392498:G:A	50	100	0.99	0.3471
1:22392578:T:C	50	100	1	0.3477
1:22392586:C:G	50	100	1	0.01688
1:22392617:T:G	50	100	0.99	0.3775
1:22392840:T:C	50	100	1	0.3473
1:22393262:C:G	50	100	1	0.3469
1:22393310:G:T	50	100	1	0.3464
1:22393318:G:A	50	100	0.99	0.3468
1:22393374:C:T	50	100	0.94	0.2151
1:22394115:G:A	50	100	0.98	0.1926
1:22394654:T:G	50	100	0.99	0.2682
1:22395509:T:A	50	100	1	0.03867
1:22395665:G:T	50	100	0.99	0.2642
1:22395674:A:G	50	100	0.99	0.2642
1:22395682:G:A	50	100	0.98	0.1897
1:22395758:C:T	50	100	0.99	0.2249
1:22395881:G:T	50	100	0.99	0.2255
1:22395949:G:A	50	100	1	0.2195
1:22396025:C:T	50	100	0.99	0.3751
1:22396122:T:A	50	98	0.99	0.2344
1:22396201:A:G	50	100	0.99	0.2257
1:22396218:G:A	50	100	0.83	0.03105
1:22396286:C:T	50	100	0.99	0.01071
1:22396581:T:G	50	100	1	0.0305
1:22396594:A:T	50	100	1	0.03867
1:22396896:T:C	50	100	0.9	0.03722
1:22396925:A:T	50	100	1	0.06409
1:22397520:G:A	50	100	0.99	0.2298
1:22397549:C:T	50	100	0.98	0.01289
1:22397761:A:G	50	100	1	0.01271
1:22398731:T:C	50	100	0.98	0.2072
1:22399332:C:T	50	98	0.98	0.2362
1:22399620:G:A	50	100	1	0.02959
1:22399878:G:A	50	98	0.86	0.1342
1:22400002:A:G	50	100	0.98	0.1973
1:22400071:A:G	50	98	0.98	0.1543
1:22400185:G:A	50	98	0.98	0.3682
1:22400744:A:T	50	100	0.99	0.2351
1:22401414:C:T	50	100	1	0.02542
1:22401600:G:A	50	100	0.91	0.03177
1:22401623:A:G	50	100	0.99	0.2351
1:22402035:T:C	50	100	1	0.02959
1:22402068:C:T	50	100	0.98	0.1954
1:22402833:G:A	50	100	0.99	0.01344
1:22402869:G:A	50	100	1	0.02959
1:22403263:A:G	50	100	0.99	0.1371
1:22403335:T:C	50	100	0.99	0.1371
1:22403358:C:T	50	100	0.99	0.3439
1:22403592:C:T	50	100	0.99	0.2148
1:22404018:T:C	50	100	0.99	0.211
1:22404307:G:C	50	100	0.99	0.1371
1:22404607:A:G	50	100	0.99	0.1391
1:22404776:G:A	50	98	1	0.2475
1:22404899:G:A	50	98	0.99	0.2776
1:22405027:G:A	50	100	0.98	0.1393
1:22405285:G:A	50	98	0.79	0.01344
1:22405316:G:T	50	96	0.98	0.3744
1:22405893:G:C	50	100	0.88	0.08279
1:22406025:T:C	50	100	0.98	0.1402
1:22406160:A:T	50	100	0.98	0.1398
1:22406210:A:C	50	98	0.98	0.2643
1:22406256:G:A	50	100	0.97	0.1385
1:22406451:A:C	50	98	0.98	0.3878
1:22406483:A:G	50	96	0.98	0.3667
1:22406665:C:T	50	100	0.97	0.1394
1:22406748:G:T	50	98	0.9	0.0167
1:22406830:T:G	50	100	1	0.01725
1:22407485:G:C	50	100	0.99	0.01253
1:22407727:A:G	50	98	0.98	0.2487
1:22408151:G:T	50	98	0.83	0.01344
1:22408207:G:T	50	98	0.83	0.01344
1:22408366:C:T	50	96	0.97	0.3747
1:22408367:C:T	50	98	0.96	0.2344
1:22408438:C:T	50	100	0.96	0.1393
1:22408803:G:T	50	100	0.9	0.01089
1:22408837:C:T	50	100	0.95	0.1383
1:22408842:G:A	50	98	0.94	0.1378
1:22408848:A:G	50	100	0.97	0.04375
1:22409531:C:A	50	100	0.77	0.01216
1:22409532:G:A	50	100	0.98	0.01271
1:22410236:A:G	50	100	0.86	0.01707
1:22410529:G:T	50	100	0.76	0.01271
1:22410544:A:G	50	100	0.96	0.01235
1:22410607:T:A	50	100	0.68	0.03014
1:22410716:A:T	50	98	0.73	0.03468
1:22410907:T:C	50	88	0.73	0.1776
1:22411390:A:G	50	88	0.73	0.0659
1:22411453:T:G	50	98	0.87	0.0305
1:22411458:T:C	50	98	0.87	0.0305
1:22411471:T:C	50	98	0.84	0.0285
1:22411540:G:T	50	98	0.92	0.03431
1:22411939:C:A	50	100	0.89	0.1541
1:22411959:C:T	50	98	0.95	0.065
1:22412098:C:T	50	98	0.96	0.065
1:22412116:G:T	50	98	0.96	0.0492
1:22412174:C:A	50	96	0.96	0.06536
1:22412185:G:T	50	96	0.96	0.06554
1:22412275:C:A	50	98	0.98	0.06736
1:22412326:G:A	50	100	0.9	0.01507
1:22412469:T:C	50	98	0.96	0.06663
1:22412517:G:A	50	98	0.79	0.03849
1:22412675:C:T	50	100	0.98	0.3965
1:22412955:G:C	50	100	0.99	0.4041
1:22413019:G:A	50	98	0.78	0.02052
1:22413308:C:G	50	100	0.98	0.03286
1:22413615:C:T	50	100	1	0.4009
1:22413872:T:C	50	100	1	0.3983
1:22413902:C:T	50	100	1	0.4003
1:22413905:T:C	50	100	0.96	0.06609
1:22414625:G:A	50	100	0.97	0.2279
1:22415059:C:T	50	100	0.96	0.01997
1:22415161:G:C	50	100	1	0.4001
1:22415205:T:C	50	100	1	0.4001
1:22415374:C:T	49	100	1	0.4003
1:22415377:C:T	50	98	1	0.4003
1:22415536:C:T	50	98	1	0.4014
1:22415582:C:T	50	98	0.97	0.2275
1:22415935:C:G	50	100	1	0.4003
1:22416005:C:T	50	100	1	0.4003
1:22416235:G:C	50	100	1	0.4003
1:22416492:C:T	50	100	1	0.4016
1:22416835:G:A	50	100	0.94	0.06609
1:22416854:G:A	50	100	0.98	0.06609
1:22416877:G:C	50	100	0.99	0.4107
1:22417841:C:T	50	100	0.98	0.2288
1:22417922:A:G	50	100	0.98	0.2286
1:22418041:C:T	50	98	0.97	0.2288
1:22418060:G:T	50	100	0.97	0.2288
1:22418193:T:C	50	100	0.97	0.1801
1:22418329:C:T	50	100	0.99	0.3889
1:22418503:C:T	50	98	0.96	0.2927
1:22418606:A:G	50	100	0.99	0.01216
1:22419115:T:C	50	98	0.99	0.4099
1:22419283:G:A	50	98	0.98	0.48
1:22420193:T:C	50	100	1	0.4
1:22420370:A:T	50	100	1	0.404
1:22420411:G:A	50	98	0.96	0.3048
1:22421045:T:C	50	100	1	0.4127
1:22423462:C:T	50	100	0.9	0.05247
1:22424039:G:C	50	100	1	0.4099
1:22424400:G:A	49	100	0.99	0.03304
1:22424584:G:A	50	100	0.8	0.02832
1:22424614:C:T	50	100	1	0.4793
1:22425268:T:C	50	96	0.97	0.3577
1:22425305:G:T	50	100	0.9	0.01071
1:22425711:A:G	50	100	1	0.4099
1:22426277:T:C	50	100	1	0.4145
1:22426342:G:A	50	100	1	0.3942
1:22426634:A:G	50	100	1	0.4766
1:22426966:A:C	50	92	0.96	0.3164
1:22427289:C:G	50	100	1	0.06609
1:22427380:G:A	50	96	0.96	0.1667
1:22427532:C:T	50	98	0.98	0.07135
1:22428927:C:T	50	100	0.99	0.01017
1:22429767:T:C	50	100	1	0.07407
1:22429845:A:C	50	100	0.94	0.01979
1:22430270:C:G	50	100	0.96	0.05374
1:22430273:A:G	50	100	0.84	0.04593
1:22430401:T:C	50	100	1	0.07389
1:22430498:G:A	50	96	1	0.4127
1:22430584:A:C	50	100	0.99	0.2912
1:22431386:A:G	45	80	0.78	0.1222
1:22431388:A:G	44	77.3	0.92	0.4003
1:22431390:A:G	42	76.2	0.94	0.4343
1:22431392:A:G	44	86.4	0.64	0.01362
1:22431662:G:A	50	100	1	0.06663
1:22432090:A:T	50	100	1	0.07389
1:22432328:G:A	50	100	1	0.3284
1:22432804:G:A	50	100	1	0.06209
1:22433200:G:A	50	100	0.86	0.03304
1:22433305:C:T	50	98	0.98	0.2487
1:22433325:C:T	49	100	1	0.02451
1:22433830:T:A	50	98	0.99	0.4125
1:22433832:A:G	50	98	0.99	0.4123
1:22434407:G:A	50	98	0.98	0.2317
1:22435115:T:C	50	98	0.99	0.4118
1:22435452:T:C	50	100	1	0.09568
1:22435886:T:C	50	100	1	0.06645
1:22435968:T:C	50	100	0.96	0.01797
1:22436305:G:A	50	100	1	0.02814
1:22436343:C:T	50	100	0.97	0.08261
1:22437420:T:C	50	100	1	0.03686
1:22437616:T:C	50	100	0.76	0.01362
1:22437620:C:T	50	100	0.93	0.1262
1:22437679:C:G	50	100	1	0.06191
1:22438006:G:A	50	100	0.99	0.03304
1:22438731:C:G	50	98	1	0.09477
1:22439087:C:T	50	100	0.97	0.06354
1:22439113:G:A	50	100	1	0.06627
1:22439488:G:C	50	98	1	0.1033
1:22439965:C:T	50	100	0.97	0.03958
1:22440233:G:A	50	100	0.99	0.4105
1:22440259:T:A	50	100	0.96	0.05374
1:22440454:T:C	50	96	0.91	0.0866
1:22441298:T:C	50	98	0.89	0.09386
1:22441403:A:G	50	100	1	0.02814
1:22441469:C:T	49	100	0.96	0.05283
1:22441563:A:G	50	100	0.98	0.4099
1:22441644:G:A	50	98	0.98	0.1033
1:22442045:C:T	50	96	0.9	0.09368
1:22442291:C:T	50	100	0.97	0.2961
1:22442520:G:A	50	100	1	0.04085
1:22442680:C:T	50	100	0.89	0.03341
1:22442882:C:T	50	100	0.96	0.06645
1:22443246:G:A	50	100	1	0.02778
1:22443578:G:A	50	100	0.98	0.03649
1:22443582:A:T	50	98	0.98	0.4731
1:22444359:G:C	50	100	1	0.09532
1:22446029:C:T	50	100	1	0.0955
1:22447360:T:C	50	100	0.99	0.1302
1:22447507:G:A	50	100	0.96	0.1253
1:22447773:C:T	50	100	1	0.4285
1:22448624:G:C	50	100	0.99	0.2554
1:22449936:A:G	50	100	0.98	0.01634
1:22451963:C:A	50	100	1	0.4332
1:22452419:C:T	50	100	1	0.4677
1:22452666:T:C	50	100	1	0.02741
1:22453334:T:C	50	100	0.99	0.2273
1:22453374:A:C	50	100	1	0.05846
1:22454434:C:T	50	100	0.97	0.1423
1:22456109:A:G	50	100	0.99	0.4306
1:22456629:C:T	50	100	1	0.05501
1:22457000:G:T	50	100	0.99	0.1897
1:22457024:C:T	50	100	1	0.0276
1:22457392:G:T	50	100	1	0.10780000000000001
1:22457416:A:G	50	100	1	0.03631
1:22457483:G:A	50	98	0.99	0.2721
1:22457842:C:T	50	100	0.99	0.1897
1:22458713:T:A	50	100	0.78	0.03558
1:22458753:C:T	50	100	0.99	0.2115
1:22458842:C:T	50	100	0.98	0.1897
1:22459647:T:C	50	100	0.95	0.02996
1:22459983:C:T	50	100	1	0.4341
1:22460165:G:A	50	100	1	0.209
1:22460449:A:T	50	100	0.98	0.01688
1:22460806:C:G	50	100	1	0.02741
1:22461218:G:A	50	100	0.98	0.175
1:22461462:C:A	50	100	0.98	0.01761
1:22461661:A:G	50	100	0.99	0.2106
1:22461731:A:G	50	100	0.99	0.2108
1:22462026:G:T	50	100	0.91	0.01144
1:22462834:A:C	50	100	0.96	0.03704
1:22462853:C:A	50	100	0.99	0.1761
1:22463248:T:C	50	100	1	0.4308
1:22463405:T:G	50	100	1	0.02741
1:22463962:A:C	50	100	1	0.4297
1:22464788:G:A	50	100	0.99	0.05501
1:22465189:G:A	50	100	0.99	0.2106
1:22465785:C:T	50	100	0.99	0.02106
1:22465998:A:C	50	100	0.91	0.03722
1:22466402:G:C	50	100	0.98	0.1739
1:22466429:C:G	50	100	0.81	0.01634
1:22466476:G:A	50	100	1	0.4208
1:22467039:G:A	50	100	0.99	0.03395
1:22467457:A:G	50	100	1	0.03758
1:22468127:G:A	50	98	0.96	0.03722
1:22468878:A:G	50	100	0.99	0.2106
1:22468958:C:T	50	100	1	0.01888
1:22468966:A:G	50	100	1	0.4759
1:22470663:T:C	50	100	0.99	0.1298
1:22470789:G:A	50	98	1	0.01017
1:22471342:G:A	50	100	1	0.4679
1:22471649:G:A	50	100	1	0.4679
1:22471757:G:T	50	100	1	0.05537
1:22473028:A:C	50	100	0.96	0.03722
1:22474960:G:A	50	100	0.98	0.02741
1:22474966:C:G	49	100	0.98	0.1743
1:22475103:T:C	50	100	0.99	0.1298
1:22475579:A:G	50	100	0.97	0.1745
1:22476235:G:C	50	100	0.98	0.1901
1:22476459:A:T	50	100	0.96	0.03813
1:22476702:T:G	50	100	1	0.4306
1:22476805:C:A	50	100	1	0.03377
1:22477102:A:G	50	100	0.99	0.2849
1:22477735:A:T	50	100	1	0.437
1:22478294:C:T	50	100	1	0.4686
1:22478393:G:C	50	100	1	0.03377
1:22478455:G:A	50	100	1	0.4688
1:22479788:G:A	50	100	0.98	0.1754
1:22479986:A:T	50	98	0.94	0.0325
1:22480177:A:G	50	98	0.96	0.01017
1:22480544:G:A	50	100	0.99	0.461
1:22480678:T:G	50	100	0.99	0.1756
1:22482230:A:G	50	100	1	0.0699
1:22482626:C:T	50	100	1	0.0541
1:22482845:G:A	50	100	0.98	0.1754
1:22482860:C:T	50	100	0.97	0.02741
1:22483328:T:C	50	100	0.99	0.2402
1:22484862:T:C	50	100	0.97	0.01616
1:22485030:T:A	50	100	0.99	0.2471
1:22485314:A:T	50	100	0.99	0.4314
1:22485521:G:A	50	100	1	0.03431
1:22486012:G:T	50	100	0.98	0.05701
1:22486741:T:C	50	100	0.99	0.0699
1:22487294:T:C	50	100	0.96	0.03794
1:22487407:C:T	50	100	0.98	0.1754
1:22487796:T:C	50	100	0.99	0.43120000000000003
1:22487861:C:T	50	100	0.99	0.4608
1:22489740:C:T	50	100	1	0.469
1:22489769:T:C	50	100	0.97	0.1754
1:22489831:C:T	50	100	1	0.03722
1:22490888:C:T	50	100	0.95	0.02723
1:22491224:A:G	50	100	1	0.1745
1:22491372:G:T	50	100	1	0.05465
1:22491503:G:A	50	100	0.95	0.04031
1:22492583:A:G	50	100	0.93	0.03722
1:22494673:G:A	50	100	0.97	0.01416
1:22494936:C:T	50	98	0.81	0.03794
1:22495451:A:G	50	100	0.99	0.03704
1:22495475:T:C	50	100	1	0.24
1:22496019:A:G	50	100	1	0.01997
1:22496177:G:A	50	100	1	0.4688
1:22496458:G:T	50	100	1	0.0374
1:22496748:G:T	50	100	1	0.03395
1:22497693:A:G	50	100	1	0.03704
1:22498205:G:T	50	100	1	0.461
1:22498693:C:T	50	100	1	0.43120000000000003
1:22499475:G:A	50	100	1	0.4219
1:22499694:A:G	50	100	0.98	0.1478
1:22499780:C:T	50	100	1	0.03813
1:22500071:T:C	50	100	1	0.2122
1:22500179:C:T	50	100	0.99	0.43120000000000003
1:22500206:A:G	50	100	0.99	0.4306
1:22501003:A:C	50	100	1	0.01761
1:22501438:C:T	50	100	1	0.4989
1:22501551:T:C	50	100	0.99	0.02741
1:22502790:G:A	50	100	1	0.43120000000000003
1:22502930:T:A	50	100	0.98	0.1768
1:22505468:G:C	50	100	1	0.461
1:22505550:A:G	50	100	1	0.03794
1:22505902:A:C	50	100	0.99	0.07062
1:22506250:A:T	50	100	0.97	0.1763
1:22506801:A:G	50	100	0.98	0.07026
1:22507258:C:A	50	100	1	0.0394
1:22507308:G:A	50	100	0.96	0.02723
1:22507688:C:A	50	100	0.89	0.01924
1:22508200:A:C	50	98	0.97	0.1298
1:22509184:A:G	50	100	0.98	0.1412
1:22509693:C:G	50	100	1	0.01761
1:22510006:A:T	50	100	1	0.2424
1:22510695:G:A	50	100	1	0.4946
1:22511356:C:T	50	100	1	0.3894
1:22511451:T:C	50	98	1	0.2453
1:22513336:A:G	50	100	0.99	0.02397
1:22513532:G:C	50	100	0.98	0.1412
1:22513579:G:T	50	100	1	0.3927
1:22513968:C:T	50	100	1	0.3927
1:22514574:C:T	50	100	1	0.3925
1:22514850:T:C	50	100	0.93	0.03395
1:22515362:A:T	50	98	1	0.4568
1:22515461:C:G	50	100	0.99	0.02415
1:22515484:T:G	50	100	1	0.01961
1:22515548:G:A	50	100	0.99	0.2544
1:22516213:G:A	50	100	1	0.13
1:22516935:G:A	50	100	1	0.3929
1:22517067:G:A	50	100	1	0.07444
1:22517197:A:G	50	98	1	0.01017
1:22517505:T:G	50	100	0.99	0.07008
1:22518203:G:T	50	100	1	0.03395
1:22518458:G:C	50	100	0.99	0.4808
1:22519703:A:G	50	100	1	0.03794
1:22519903:T:C	50	100	1	0.01888
1:22519941:C:T	50	100	1	0.05501
1:22519959:C:G	50	100	1	0.4479
1:22520321:A:C	50	100	1	0.01761
1:22521059:T:C	50	100	0.99	0.1984
1:22521167:A:G	50	100	0.97	0.1612
1:22521304:G:A	50	100	0.99	0.2062
1:22521800:G:A	50	96	0.93	0.08569
1:22521838:T:C	50	100	1	0.04757
1:22522479:A:C	50	100	0.98	0.1676
1:22522510:A:C	50	100	1	0.2338
1:22522641:G:T	50	100	1	0.05574
1:22523203:A:G	50	100	1	0.1587
1:22523262:T:C	50	100	1	0.468
1:22523538:A:G	50	100	1	0.03395
1:22523539:C:T	50	100	1	0.03341
1:22524092:T:C	50	100	1	0.07044
1:22524941:T:G	50	100	1	0.3046
1:22524995:T:C	50	100	1	0.3046
1:22525142:G:A	50	100	1	0.07044
1:22525374:G:A	50	100	1	0.05556
1:22525615:A:G	50	100	0.92	0.01906
1:22525691:C:G	50	100	0.99	0.1719
1:22526222:G:C	50	100	0.99	0.2329
1:22526411:G:A	50	100	1	0.1302
1:22526648:G:A	50	100	0.99	0.1721
1:22526736:G:C	50	100	1	0.05719
1:22527361:T:G	49	100	1	0.07008
1:22527416:A:T	50	100	1	0.07008
1:22527577:A:G	50	100	1	0.07026
1:22527952:C:G	50	100	1	0.01761
1:22528261:G:A	50	100	0.97	0.01543
1:22528853:C:T	50	96	0.91	0.09096
1:22528948:C:T	50	100	1	0.305
1:22529040:C:T	50	100	1	0.07008
1:22529248:G:A	50	100	0.99	0.03468
1:22529321:G:A	50	98	0.75	0.01017
1:22529824:G:A	50	100	0.99	0.02397
1:22529846:G:A	50	100	1	0.07008
1:22530108:T:C	50	100	0.99	0.2424
1:22530150:T:A	50	100	0.97	0.03686
1:22530759:G:A	50	98	0.85	0.02977
1:22533303:G:A	50	100	1	0.03776
1:22533481:C:T	50	100	0.97	0.02269
1:22533736:T:C	50	100	1	0.06899
1:22535433:C:G	50	100	0.98	0.1718
1:22535907:T:C	50	100	0.99	0.04176
1:22536081:C:T	50	98	0.99	0.04139
1:22536803:T:C	50	100	0.98	0.3079
1:22536835:C:T	50	98	0.93	0.08569
1:22537187:T:C	50	100	0.98	0.2702
1:22537323:G:A	50	100	1	0.03794
1:22537500:A:G	50	100	0.98	0.315
1:22537784:C:T	50	100	0.99	0.061
1:22537925:G:A	49	100	1	0.03704
1:22538099:C:T	50	100	0.95	0.1728
1:22538853:T:G	50	100	0.91	0.3647
1:22539482:C:T	50	100	0.77	0.1565
1:22539488:G:A	50	96	0.8	0.4704
1:22539797:C:A	50	90	0.76	0.2547
1:22540826:G:A	50	100	0.83	0.1728
1:22541752:G:T	50	100	0.78	0.06173
1:22542463:C:T	50	100	0.88	0.1687
1:22542609:T:C	50	100	0.86	0.01816
1:22542913:G:A	50	100	0.84	0.01888
1:22542972:C:T	50	100	0.81	0.05447
1:22543089:A:G	50	100	0.89	0.02288
1:22543308:T:G	50	100	0.82	0.01888
1:22543411:C:A	50	100	0.85	0.06354
1:22543457:G:A	50	100	0.92	0.02451
1:22543670:C:A	50	100	0.93	0.01471
1:22544564:C:T	50	100	0.9	0.169
1:22544819:A:G	50	94	0.82	0.09168
1:22545073:C:T	50	94	0.7	0.03631
1:22545220:G:A	50	98	0.9	0.08824
1:22545525:T:G	50	98	0.83	0.05882
1:22545589:A:G	50	100	0.9	0.01906
1:22545705:C:A	50	100	0.93	0.01452
1:22545988:C:T	50	98	0.89	0.1692
1:22546194:A:C	50	96	0.88	0.2081
1:22546260:T:C	50	100	0.92	0.0187
1:22546282:T:G	50	100	0.92	0.0187
1:22546352:C:T	50	100	0.92	0.0187
1:22546369:T:C	49	100	0.92	0.01906
1:22546405:A:T	50	100	0.92	0.0187
1:22546732:T:C	50	100	0.89	0.02651
1:22546812:T:G	50	100	0.89	0.0118
1:22546873:C:T	50	100	0.95	0.03631
1:22547748:C:G	49	93.9	0.88	0.2522
1:22548209:G:A	50	100	0.94	0.07099
1:22548599:T:A	50	98	0.89	0.14
1:22548651:C:A	50	100	0.93	0.02669
1:22549136:C:T	50	90	0.89	0.4143
1:22549148:C:A	50	98	0.96	0.06155
1:22549386:A:G	50	92	0.9	0.3764
1:22549843:C:T	50	96	0.95	0.1374
1:22550175:G:A	50	96	0.94	0.02197
1:22550214:C:A	50	100	0.97	0.02687
1:22550257:G:A	50	98	0.97	0.063
1:22550520:G:A	50	100	0.97	0.02669
1:22550683:G:A	50	100	0.99	0.04611
1:22550747:A:G	50	96	0.96	0.3244
1:22551250:G:A	50	100	0.97	0.02669
1:22551320:G:A	50	92	0.93	0.2331
1:22551896:T:C	50	100	0.99	0.04611
1:22551919:G:A	50	98	0.92	0.02197
1:22552003:G:A	50	100	0.95	0.02524
1:22552138:C:T	50	100	0.93	0.03613
1:22552383:G:A	50	100	0.99	0.04811
1:22552519:G:A	50	98	0.97	0.06064
1:22552960:G:A	50	98	0.76	0.01053
1:22553086:A:T	50	96	0.97	0.0138
1:22553225:G:A	50	100	1	0.04611
1:22553248:C:T	50	94	0.95	0.1411
1:22553631:G:A	50	98	0.96	0.06064
1:22553814:C:G	50	100	0.94	0.03613
1:22553929:G:T	50	96	0.97	0.3221
1:22554246:C:A	50	100	0.7	0.01634
1:22554268:G:A	50	100	0.94	0.03613
1:22555086:A:G	47	87.2	0.69	0.06954
1:22555088:G:A	44	95.5	0.76	0.05447
1:22555090:G:A	47	89.4	0.79	0.1309
1:22555274:C:G	50	96	0.96	0.1454
1:22555621:T:C	50	98	0.94	0.06137
1:22555626:C:T	50	98	0.97	0.02251
1:22555842:G:C	50	98	0.97	0.3215
1:22556094:A:G	50	96	0.92	0.2515
1:22556304:C:G	50	100	0.98	0.02633
1:22556633:G:A	50	98	0.94	0.061
1:22557087:C:T	50	100	0.98	0.02669
1:22557088:G:A	50	96	0.93	0.2322
1:22557599:G:A	50	94	0.92	0.2333
1:22557800:C:A	50	100	0.98	0.02651
1:22558405:C:T	50	100	0.94	0.02651
1:22558577:C:T	50	100	0.79	0.01144
1:22558578:G:A	50	94	0.94	0.146
1:22558789:G:A	50	96	0.98	0.04067
1:22558820:C:T	50	94	0.98	0.01398
1:22559080:G:A	50	100	0.87	0.1476
1:22559151:G:A	50	96	0.92	0.2171
1:22559273:C:T	50	94	0.9	0.3382
1:22559293:C:T	50	98	0.93	0.01852
1:22559653:A:C	50	100	0.9	0.05447
1:22559759:A:G	50	96	0.91	0.02633
1:22559894:G:A	50	100	0.92	0.0167
1:22559897:G:A	50	96	0.9	0.2097
1:22559927:C:T	50	96	0.93	0.09677
1:22559983:A:G	50	96	0.93	0.02179
1:22560257:C:T	50	100	0.9	0.01943
1:22560332:G:A	50	100	0.9	0.01943
1:22560412:G:A	50	100	1	0.01035
1:22560596:G:A	50	98	0.9	0.08787
1:22560941:G:A	50	98	0.96	0.05792
1:22560978:A:C	50	100	0.86	0.0374
1:22561506:C:T	50	100	0.86	0.01325
1:22561507:G:A	50	100	0.98	0.01725
1:22561545:A:C	50	100	0.9	0.01344
1:22561769:G:A	50	100	1	0.01089
1:22561904:T:G	50	98	0.83	0.02959
1:22562026:T:G	50	96	0.98	0.06772
1:22562252:A:G	50	96	0.98	0.05664
1:22562289:G:C	50	100	1	0.01089
1:22562319:A:G	50	100	0.94	0.01888
1:22562720:T:G	50	96	0.98	0.05592
1:22562735:C:T	50	100	0.94	0.04158
1:22562889:A:T	50	100	0.85	0.01035
1:22563271:G:A	50	100	0.98	0.01725
1:22563322:G:T	50	98	0.9	0.01834
1:22563348:G:C	50	100	0.91	0.01344
1:22563354:G:A	48	95.8	0.96	0.05138
1:22563382:G:A	49	85.7	0.94	0.3829
1:22563582:A:C	43	88.4	0.94	0.3836
1:22563886:G:A	50	98	0.88	0.01943
1:22564006:G:C	50	100	0.94	0.04139
1:22564315:G:C	50	100	0.96	0.01017
1:22564379:T:A	50	100	0.87	0.04248
1:22564734:C:T	50	100	0.99	0.01071
1:22564792:C:T	50	98	0.88	0.02306
1:22564823:C:G	50	96	0.98	0.01616
1:22564916:T:C	50	92	0.96	0.4125
1:22565216:C:T	50	98	0.9	0.01979
1:22565472:C:T	50	100	0.88	0.05792
1:22566361:A:G	50	100	1	0.0354
1:22566390:G:A	50	98	0.96	0.0276
1:22567050:G:A	50	100	0.95	0.08678
1:22567113:C:A	50	100	1	0.03686
1:22567214:G:A	50	100	0.99	0.04012
1:22567415:C:G	50	100	0.99	0.2518
1:22567443:C:A	50	100	0.99	0.2522
1:22568009:G:A	50	96	0.92	0.1665
1:22568037:C:T	50	100	1	0.03232
1:22568159:A:C	50	100	0.99	0.2398
1:22568301:A:G	50	100	0.99	0.24
1:22568515:G:C	50	100	0.99	0.06009
1:22568578:T:G	50	100	0.99	0.05991
1:22568695:G:A	50	98	1	0.01107
1:22568984:G:A	50	100	0.82	0.03105
1:22568994:A:G	50	100	0.99	0.05192
1:22569502:T:C	50	98	0.84	0.01489
1:22569505:T:A	50	100	0.99	0.04557
1:22570001:C:T	50	100	0.99	0.03976
1:22570283:C:A	49	98	0.96	0.02778
1:22570341:T:C	39	97.4	0.99	0.3175
1:22570361:C:T	45	100	1	0.03177
1:22570372:G:A	49	98	0.97	0.0118
1:22570563:A:C	49	100	1	0.01144
1:22570769:T:C	50	100	0.99	0.06009
1:22572263:C:T	50	98	0.97	0.01144
1:22572518:T:C	50	96	0.98	0.471
1:22572954:G:A	50	100	0.99	0.01779
1:22573021:G:A	50	100	0.99	0.04031
1:22573117:G:A	50	100	0.98	0.065
1:22573224:C:T	50	92	0.94	0.2179
1:22573251:A:G	50	100	0.98	0.07062
1:22574143:C:T	49	100	0.98	0.07099
1:22574275:G:A	50	100	0.98	0.03577
1:22574953:A:G	50	100	0.81	0.0374
1:22575100:G:A	50	98	0.96	0.0276
1:22575147:C:T	50	100	0.99	0.04085
1:22575493:C:T	50	100	0.95	0.01452
1:22575740:T:A	50	100	0.98	0.08007
1:22576030:C:T	50	100	0.99	0.03776
1:22576072:G:A	50	100	0.97	0.0394
1:22576279:C:T	50	100	0.98	0.06427
1:22576609:C:T	50	100	0.99	0.04085
1:22576983:A:G	50	100	0.98	0.07698
1:22577120:C:T	50	100	0.98	0.01271
1:22577291:T:G	50	100	0.85	0.01198
1:22577299:G:A	50	100	0.92	0.01543
1:22577339:T:C	50	100	0.98	0.04085
1:22577849:T:G	50	100	0.98	0.06463
1:22577861:T:C	49	100	0.96	0.05211
1:22578116:G:C	50	100	0.77	0.01452
1:22578125:T:C	50	98	0.94	0.06481
1:22578179:T:C	49	100	0.99	0.03758
1:22578182:G:A	50	96	0.98	0.205
1:22578185:C:T	49	95.9	0.98	0.205
1:22578214:G:A	49	100	0.96	0.0118
1:22578358:G:A	50	100	0.99	0.01779
1:22578364:G:A	50	100	0.99	0.1227
1:22578369:C:T	49	100	0.98	0.05901
1:22578386:A:C	48	100	0.99	0.01834
1:22578394:C:G	49	100	0.99	0.2462
1:22578534:C:T	50	100	0.96	0.05901
1:22578547:G:A	50	100	0.98	0.05901
1:22578623:G:A	50	100	1	0.01144
1:22578654:C:A	50	100	0.98	0.04158
1:22578825:A:G	50	100	0.98	0.07171
1:22578855:A:C	50	100	0.99	0.01761
1:22578863:A:G	50	100	0.99	0.01779
1:22578870:C:T	50	96	0.98	0.2438
1:22578875:C:G	48	100	0.93	0.01525
1:22578923:T:G	50	100	0.99	0.278
1:22578957:C:A	49	100	0.99	0.2636
1:22578976:T:C	48	97.9	0.99	0.3186
1:22579098:T:C	50	98	0.97	0.05628
1:22579108:T:G	50	100	0.99	0.01761
1:22579145:A:G	50	100	0.98	0.03776
1:22579185:G:T	50	100	0.96	0.05901
1:22579230:T:C	50	100	0.98	0.06463
1:22579754:A:C	50	98	0.99	0.3197
1:22579900:G:A	50	100	0.98	0.06463
1:22580041:C:G	50	100	1	0.03177
1:22580288:G:A	50	100	0.98	0.05901
1:22580729:C:T	50	100	0.98	0.01797
1:22580893:A:G	50	100	0.98	0.0719
1:22580989:A:G	50	100	0.93	0.05701
1:22581346:G:A	50	100	0.98	0.04248
1:22581388:A:G	50	100	0.98	0.01107
1:22581792:T:A	50	100	1	0.01144
1:22582039:C:T	50	100	1	0.02687
1:22582057:C:T	50	100	0.98	0.07734
1:22582205:A:G	50	100	0.95	0.02996
1:22582221:C:T	50	100	0.97	0.126
1:22582228:G:A	50	100	0.99	0.3199
1:22582577:A:C	50	100	1	0.01144
1:22582590:A:T	50	100	1	0.01144
1:22582898:A:G	50	100	1	0.01144
1:22583146:G:A	50	100	0.95	0.01452
1:22583148:G:A	50	100	1	0.01089
1:22583224:A:G	50	100	1	0.3197
1:22583313:T:C	50	100	0.98	0.01144
1:22583376:C:T	50	100	0.95	0.04993
1:22583682:T:C	50	98	0.98	0.1826
1:22583733:C:A	50	98	0.99	0.1084
1:22584061:G:A	50	100	1	0.01053
1:22584255:C:T	50	100	1	0.01053
1:22584670:A:G	50	98	0.99	0.3214
1:22584702:T:C	50	100	0.98	0.04648
1:22584885:G:A	50	100	0.99	0.2999
1:22585055:A:G	50	94	0.96	0.3114
1:22585159:C:G	50	100	0.99	0.3302
1:22585341:A:G	50	98	0.99	0.333
1:22585512:T:A	50	100	1	0.01017
1:22585629:T:C	50	100	0.94	0.0463
1:22585748:C:T	50	100	0.87	0.01507
1:22585802:C:T	50	100	0.96	0.03232
1:22585819:C:G	50	100	0.96	0.061
1:22585847:C:G	50	100	1	0.01017
1:22585882:T:A	50	100	1	0.01017
1:22585912:A:G	50	100	0.98	0.1954
1:22585947:C:T	50	100	0.97	0.2471
1:22585948:A:G	50	98	0.98	0.4581
1:22586085:G:A	50	100	0.96	0.0374
1:22586372:A:G	50	98	0.98	0.4582
1:22586417:C:T	50	100	0.98	0.1398
1:22586421:C:T	50	96	0.86	0.06972
1:22586618:C:T	50	100	0.87	0.01688
1:22586660:T:C	50	98	0.99	0.4684
1:22587113:G:A	50	100	0.98	0.1638
1:22587427:G:T	50	100	0.98	0.1634
1:22587490:G:A	50	100	0.98	0.1645
1:22587500:A:G	50	100	0.98	0.4684
1:22587614:G:T	50	98	0.97	0.1939
1:22587667:G:C	49	100	0.93	0.03776
1:22588266:A:G	50	94	0.95	0.492
1:22588280:G:A	50	100	0.95	0.201
1:22588358:G:A	50	100	0.98	0.4575
1:22588537:T:C	50	94	0.97	0.4886
1:22588588:G:A	49	98	0.97	0.4575
1:22588618:C:T	49	100	0.89	0.05374
1:22588680:G:A	50	100	0.96	0.03105
1:22588689:G:A	50	100	0.91	0.05338
1:22589181:G:A	50	98	0.92	0.04412
1:22589260:T:C	50	100	0.98	0.4559
1:22589295:C:T	50	100	0.87	0.02142
1:22589365:C:T	50	98	0.95	0.05519
1:22589398:A:T	50	98	0.97	0.04539
1:22589474:C:G	50	100	0.88	0.04248
1:22589485:A:T	50	100	0.98	0.4566
1:22590050:A:G	50	100	0.87	0.03468
1:22590127:G:A	50	100	1	0.01017
1:22590178:G:A	50	98	0.92	0.08333
1:22590371:T:C	50	96	0.93	0.2527
1:22590785:G:C	50	100	0.9	0.04975
1:22591066:T:C	50	100	0.96	0.148
1:22591161:G:A	50	100	0.94	0.218
1:22591235:T:A	50	100	0.96	0.1825
1:22591294:G:A	50	100	1	0.01162
1:22591317:G:A	49	100	0.89	0.03558
1:22591616:A:T	50	100	0.97	0.0216
1:22591797:C:T	50	100	0.97	0.02197
1:22591874:G:A	50	100	1	0.01707
1:22592353:G:A	50	100	0.95	0.01053
1:22592448:C:A	50	100	0.98	0.02251
1:22592595:G:A	50	100	0.97	0.03431
1:22592673:G:A	50	100	0.99	0.0216
1:22592836:G:A	50	100	0.84	0.01271
1:22593411:C:T	50	100	0.96	0.3669
1:22593601:C:G	50	100	0.99	0.02251
1:22593607:C:T	50	98	0.73	0.01035
1:22594022:G:A	50	100	0.98	0.0345
1:22594169:A:G	50	100	0.98	0.02142
1:22594261:C:T	50	100	1	0.01707
1:22594330:C:T	50	100	0.99	0.0216
1:22594751:A:G	50	100	0.9	0.01471
1:22594763:G:A	50	100	1	0.0216
1:22594970:A:C	50	100	0.96	0.09858
1:22595010:T:C	50	98	0.98	0.468
1:22595032:T:C	50	100	0.97	0.04339
1:22595533:T:G	50	98	0.98	0.4684
1:22595919:G:A	50	100	0.98	0.1373
1:22595944:C:G	50	98	0.96	0.1411
1:22595945:C:T	50	100	0.99	0.03123
1:22596053:G:A	50	98	0.97	0.4268
1:22596067:G:A	50	96	0.98	0.4099
1:22596229:T:C	50	98	0.97	0.1402
1:22596307:G:A	50	100	0.98	0.1616
1:22596339:G:A	50	100	1	0.01398
1:22596535:C:T	50	98	0.96	0.148
1:22596536:A:G	50	98	0.98	0.478
1:22596815:T:C	50	100	0.98	0.02088
1:22597043:A:G	50	100	0.98	0.03286
1:22597196:C:A	50	100	0.92	0.02179
1:22597292:G:A	50	100	0.92	0.0216
1:22597380:G:C	50	98	0.97	0.09386
1:22597631:G:A	50	100	0.86	0.02106
1:22597871:G:A	50	100	0.9	0.02596
1:22597925:T:C	50	96	0.97	0.2088
1:22597971:T:C	50	98	0.98	0.2602
1:22598153:C:T	50	100	0.99	0.01797
1:22598290:C:T	50	100	0.96	0.05447
1:22598314:G:A	50	100	0.9	0.0256
1:22598362:G:A	50	100	0.95	0.01398
1:22599120:C:A	50	98	0.98	0.2772
1:22599155:G:A	50	100	0.92	0.03722
1:22599271:C:A	50	100	0.98	0.03322
1:22599528:G:A	49	100	0.96	0.3709
1:22600073:G:A	48	100	0.85	0.0236
1:22600200:G:C	50	96	0.81	0.01598
1:22600201:G:A	50	96	0.76	0.01598
1:22600204:G:A	50	98	0.81	0.01634
1:22600214:T:A	50	98	0.84	0.01725
1:22600215:G:A	50	98	0.74	0.01634
1:22600217:G:A	49	98	0.74	0.01616
1:22600224:A:G	49	98	0.84	0.01707
1:22600233:G:A	50	98	0.66	0.01634
1:22600633:C:T	50	100	0.97	0.03431
1:22600821:A:G	50	98	0.97	0.4228
1:22600833:T:G	49	98	0.97	0.468
1:22600915:G:A	50	100	0.97	0.03322
1:22601141:C:T	50	98	0.9	0.02633
1:22601179:G:A	49	100	0.98	0.1374
1:22601218:G:T	50	100	1	0.01271
1:22601285:G:A	50	100	1	0.01271
1:22601571:G:A	50	100	0.95	0.02251
1:22601576:C:T	50	100	0.95	0.02306
1:22601604:C:T	50	100	0.98	0.02124
1:22601772:A:G	50	96	0.98	0.3125
1:22601855:C:T	50	100	0.98	0.01289
1:22601856:A:G	50	100	0.99	0.4844
1:22602011:A:G	50	100	0.99	0.1503
1:22602150:C:T	50	100	0.99	0.1509
1:22602151:G:A	50	100	1	0.01053
1:22602320:A:G	50	100	0.98	0.4844
1:22602402:C:T	50	100	0.99	0.1503
1:22602883:A:G	50	98	1	0.1823
1:22602931:C:G	50	100	0.99	0.02124
1:22603802:G:C	50	100	0.99	0.02324
1:22603808:A:G	50	100	0.99	0.02324
1:22603809:C:A	50	98	1	0.1284
1:22603920:C:T	50	100	1	0.02124
1:22604048:G:C	50	98	0.99	0.1507
1:22604108:C:A	50	100	0.98	0.1507
1:22604559:C:G	50	100	1	0.01979
1:22604582:T:C	50	98	0.91	0.1002
1:22604598:G:A	50	100	1	0.1509
1:22605066:C:T	50	100	1	0.1511
1:22605128:C:A	50	100	1	0.02415
1:22605411:G:A	50	100	1	0.02124
1:22605669:A:G	50	100	1	0.1511
1:22605728:T:G	50	100	1	0.1752
1:22606021:G:C	50	98	1	0.1616
1:22606404:A:G	50	100	0.99	0.1511
1:22606560:G:A	50	100	1	0.1511
1:22607736:C:T	50	100	1	0.1516
1:22607915:G:A	50	96	0.99	0.4922
1:22608048:T:C	50	98	0.71	0.02869
1:22608049:C:T	50	100	1	0.1516
1:22608151:A:G	50	100	1	0.1572
1:22608701:T:C	50	100	1	0.1516
1:22609241:C:T	50	100	1	0.1514
1:22609479:G:T	50	100	1	0.1507
1:22609481:C:T	50	100	1	0.02124
1:22609579:A:G	50	100	0.99	0.4539
1:22609656:A:T	50	100	1	0.1516
1:22609698:G:C	50	100	0.87	0.01616
1:22609976:C:T	50	100	0.97	0.02324
1:22610185:C:T	50	100	1	0.02124
1:22610256:G:A	50	100	1	0.4501
1:22610421:G:T	50	100	0.91	0.01725
1:22610601:T:G	50	100	1	0.2533
1:22610865:C:A	25	84	0.87	0.1492
1:22610868:G:C	42	100	1	0.02124
1:22610905:A:G	48	95.8	1	0.1387
1:22610920:C:T	50	100	0.99	0.01434
1:22611045:C:G	50	100	1	0.1518
1:22611325:C:T	50	100	1	0.1264
1:22611602:G:T	50	100	1	0.4504
1:22611863:T:C	50	100	0.96	0.0256
1:22612005:T:A	50	98	0.98	0.3994
1:22612297:T:C	50	100	1	0.02124
1:22612435:G:A	50	100	0.95	0.0256
1:22612544:C:T	50	98	0.99	0.0207
1:22613215:G:T	50	100	1	0.02106
1:22613343:A:T	50	100	0.99	0.1511
1:22613387:G:A	50	100	1	0.01017
1:22613601:G:A	50	100	0.99	0.1349
1:22613910:C:T	50	100	0.99	0.1382
1:22613995:C:T	50	100	1	0.1565
1:22614047:G:A	50	100	0.96	0.01271
1:22614146:C:T	50	100	1	0.02124
1:22614427:C:T	50	100	1	0.02124
1:22614619:A:G	50	98	0.99	0.4927
1:22614825:T:C	50	100	1	0.4495
1:22614876:T:C	50	100	0.98	0.1507
1:22614917:G:A	50	100	0.98	0.1507
1:22615151:C:T	50	98	0.99	0.482
1:22615195:C:T	50	100	0.96	0.04248
1:22615276:G:T	50	98	0.99	0.248
1:22615506:A:G	50	100	1	0.01053
1:22615518:A:T	50	100	0.94	0.03105
1:22616233:C:G	50	98	0.9	0.02578
1:22616318:T:C	50	98	0.9	0.02578
1:22616502:A:G	50	100	1	0.02124
1:22616892:C:A	50	100	0.93	0.02397
1:22616909:G:A	50	100	0.93	0.02415
1:22616931:G:A	50	100	0.98	0.2295
1:22616943:T:C	50	100	0.99	0.4688
1:22616951:G:C	50	100	0.93	0.02397
1:22617148:A:C	50	100	0.93	0.02941
1:22617173:A:G	49	100	0.99	0.4682
1:22617199:G:T	50	100	0.98	0.2073
1:22617230:T:C	50	100	0.98	0.2696
1:22617301:G:A	50	100	0.91	0.02197
1:22617306:C:T	50	100	0.98	0.2393
1:22617331:G:A	50	100	0.83	0.01471
1:22617531:T:C	50	100	0.98	0.2402
1:22617533:T:A	50	100	1	0.1275
1:22617716:G:A	50	100	0.99	0.03885
1:22617956:T:G	50	98	0.99	0.01816
1:22618204:G:A	50	100	0.93	0.04394
1:22619126:A:G	50	100	0.99	0.1284
1:22620054:C:T	50	100	0.99	0.2364
1:22620063:G:A	50	98	0.95	0.02687
1:22620274:C:A	50	100	0.92	0.02306
1:22621055:G:A	50	100	1	0.01144
1:22621447:G:A	50	100	1	0.02124
1:22621450:G:A	50	100	0.94	0.02215
1:22621529:C:T	50	100	0.93	0.0158
1:22622218:C:T	50	100	1	0.02106
1:22622971:C:T	50	100	0.99	0.1501
1:22623059:A:C	50	98	0.98	0.1674
1:22623726:C:A	50	94	0.67	0.01344
1:22623729:C:A	50	94	0.64	0.02741
1:22623732:C:A	50	82	0.68	0.1068
1:22623744:A:C	50	98	0.71	0.02723
1:22623747:A:C	50	100	0.74	0.0158
1:22623752:A:C	49	98	0.7	0.01144
1:22623879:G:A	50	100	0.84	0.01489
1:22623935:A:G	50	100	1	0.02124
1:22623973:G:A	50	100	0.99	0.1498
1:22624268:T:C	50	100	0.99	0.1498
1:22624482:C:T	50	100	0.94	0.02179
1:22624514:G:A	50	100	0.98	0.1492
1:22625004:G:A	50	100	0.78	0.0167
1:22625043:C:T	50	100	0.94	0.02741
1:22625332:A:T	50	100	0.96	0.01489
1:22625661:G:T	50	100	0.94	0.02197
1:22625893:A:G	50	98	0.96	0.2086
1:22626330:A:G	50	98	0.95	0.3442
1:22626667:G:A	50	100	0.82	0.02487
1:22627039:C:T	50	100	0.95	0.0492
1:22627269:T:C	50	100	0.97	0.01035
1:22627713:G:A	50	100	0.94	0.01943
1:22627867:C:T	50	98	0.98	0.3811
1:22627879:C:A	50	100	0.98	0.3693
1:22628349:C:T	50	100	0.98	0.3475
1:22628452:C:G	50	98	0.97	0.01961
1:22628736:G:A	50	98	0.98	0.4346
1:22629228:G:T	50	100	0.95	0.03831
1:22629691:A:G	50	100	0.96	0.03486
1:22630291:T:A	50	100	0.99	0.3818
1:22630884:T:C	50	90	0.82	0.08769
1:22630970:G:A	50	100	1	0.01507
1:22630974:T:C	50	100	0.97	0.1106
1:22631041:A:G	50	100	0.98	0.08406
1:22631274:C:A	50	100	1	0.01071
1:22631433:C:T	50	100	0.96	0.01943
1:22631705:G:A	49	100	1	0.02015
1:22631772:T:A	50	100	0.99	0.3617
1:22631825:T:C	50	100	0.98	0.2035
1:22632362:A:G	50	100	0.96	0.05973
1:22632461:C:A	50	100	0.98	0.08333
1:22632605:C:T	50	98	0.99	0.4052
1:22632892:C:T	45	100	0.98	0.1115
1:22633145:C:A	50	100	0.97	0.3589
1:22633861:C:G	50	100	0.99	0.3553
1:22634058:G:A	50	100	0.95	0.02977
1:22634332:C:T	50	100	0.99	0.3555
1:22634368:A:G	50	100	0.99	0.3444
1:22634422:A:G	50	100	0.99	0.3553
1:22634453:A:G	50	100	0.99	0.3444
1:22634461:G:A	50	100	0.99	0.1113
1:22634725:C:T	50	100	0.99	0.3548
1:22634730:G:C	50	100	0.99	0.3548
1:22635031:C:T	50	100	0.99	0.3804
1:22635196:A:G	50	100	0.99	0.3805
1:22635290:C:T	50	100	0.99	0.3805
1:22635454:G:A	50	96	0.96	0.36870000000000003
1:22635465:C:T	50	96	0.98	0.4029
1:22635477:G:T	50	100	0.88	0.02324
1:22635479:T:G	50	96	0.98	0.3938
1:22635489:G:T	50	100	1	0.01071
1:22635758:G:A	50	100	0.97	0.01924
1:22635761:T:G	50	100	1	0.01071
1:22635921:A:T	50	100	1	0.08642
1:22636107:A:G	50	100	1	0.3804
1:22636160:C:T	50	100	1	0.3804
1:22636310:C:T	50	100	0.99	0.02015
1:22636392:G:T	50	100	1	0.3805
1:22636803:C:T	50	100	1	0.01071
1:22636978:A:G	50	100	1	0.08678
1:22637194:C:T	49	98	0.83	0.01071
1:22637307:G:T	50	100	0.98	0.01924
1:22637472:T:C	50	100	0.99	0.01924
1:22637572:G:A	50	100	1	0.01071
1:22638465:G:A	50	100	1	0.3693
1:22638477:C:T	50	96	0.97	0.02269
1:22638510:C:T	50	100	0.98	0.03159
1:22638514:G:A	50	100	0.98	0.01652
1:22638945:A:G	50	98	1	0.396
1:22639734:T:G	50	100	0.99	0.4452
1:22639769:T:C	50	100	0.98	0.03159
1:22639997:G:A	50	100	0.98	0.1601
1:22640116:C:G	50	100	0.99	0.4477
1:22640341:A:T	50	98	1	0.01089
1:22640588:A:G	50	100	1	0.3918
1:22640680:A:G	49	98	0.95	0.01017
1:22640716:C:T	50	100	0.95	0.01943
1:22640762:C:T	50	100	0.97	0.05065
1:22640902:G:A	50	98	0.92	0.06718
1:22641003:G:A	50	98	0.99	0.4477
1:22641220:G:A	50	92	0.97	0.4481
1:22641322:C:T	50	100	0.99	0.01943
1:22641386:C:T	49	100	0.85	0.01017
1:22641611:C:T	50	100	0.97	0.01634
1:22641742:T:C	50	100	0.99	0.2912
1:22641932:G:A	50	96	0.97	0.1523
1:22642146:G:T	50	100	0.98	0.01888
1:22642322:G:T	50	100	0.99	0.2916
1:22642486:C:T	50	100	0.85	0.01489
1:22642875:C:T	50	98	0.94	0.1572
1:22643447:C:G	50	100	0.94	0.04775
1:22643466:C:T	50	98	0.9	0.0512
1:22643471:G:C	50	100	0.94	0.04793
1:22643491:T:C	50	100	0.91	0.0187
1:22644021:G:A	50	98	0.87	0.0276
1:22644149:C:T	50	96	0.91	0.311
1:22644297:A:T	50	98	0.92	0.0492
1:22644335:G:T	50	98	0.99	0.3582
1:22644390:A:G	50	100	0.91	0.06118
1:22644415:C:T	50	98	0.92	0.05047
1:22644432:T:C	50	96	0.96	0.4223
1:22644526:T:C	50	98	0.94	0.1265
1:22644736:A:G	50	100	0.97	0.2173
1:22644953:G:A	50	100	0.97	0.4784
1:22645067:C:T	50	100	0.97	0.05628
1:22645091:A:G	50	98	0.99	0.3431
1:22645186:A:G	50	100	0.96	0.1229
1:22645399:A:G	49	100	0.99	0.4192
1:22645494:T:C	50	100	0.99	0.4192
1:22645605:C:T	50	100	0.99	0.4196
1:22645685:A:T	50	100	0.99	0.3591
1:22646406:G:A	50	100	0.99	0.4181
1:22646407:C:T	50	100	0.99	0.4181
1:22646408:G:A	50	100	0.97	0.05683
1:22646599:G:C	50	100	0.99	0.1541
1:22646828:A:G	50	100	0.98	0.01507
1:22646840:A:T	50	100	0.97	0.05864
1:22647206:C:G	50	100	0.95	0.04521
1:22647804:C:A	50	100	0.99	0.4214
1:22648301:C:A	50	100	0.99	0.4207
1:22648435:T:C	50	100	1	0.376
1:22648466:G:A	50	100	1	0.1396
1:22648968:C:G	50	100	0.99	0.1932
1:22649183:C:A	50	100	0.97	0.1066
1:22649666:C:T	50	96	1	0.03595
1:22649747:A:G	50	100	1	0.3745
1:22649916:T:C	50	100	0.96	0.1627
1:22650034:A:C	50	100	1	0.3745
1:22650491:C:T	50	100	0.94	0.0167
1:22650583:T:C	50	100	1	0.3655
1:22650729:A:G	50	100	1	0.3744
1:22650810:C:G	50	100	0.99	0.2444
1:22650896:G:T	50	100	0.99	0.01525
1:22650913:C:T	50	100	0.98	0.01507
1:22651075:C:G	50	100	0.96	0.04176
1:22651134:G:A	50	100	0.98	0.396
1:22651346:C:G	50	100	0.9	0.03105
1:22651390:A:C	50	100	0.99	0.43120000000000003
1:22651531:C:G	50	100	1	0.3744
1:22651532:C:G	50	100	0.99	0.43120000000000003
1:22651567:A:T	50	100	0.97	0.1064
1:22651775:C:T	50	100	0.97	0.05701
1:22652115:G:A	50	100	0.99	0.01507
1:22652153:G:A	50	98	0.99	0.2446
1:22652414:C:T	50	100	0.88	0.01525
1:22652510:A:T	50	100	0.99	0.02015
1:22653162:T:G	50	100	1	0.3655
1:22653394:C:T	50	100	0.99	0.01525
1:22653406:T:C	50	100	1	0.3655
1:22653494:C:A	50	100	0.99	0.4399
1:22653565:A:G	50	100	1	0.3655
1:22654121:T:G	50	100	0.99	0.1245
1:22654193:C:G	50	100	1	0.3891
1:22654377:C:T	50	100	0.99	0.01489
1:22654446:A:C	50	98	1	0.3891
1:22654533:T:C	50	100	0.97	0.1062
1:22654630:G:C	50	100	0.99	0.04212
1:22655383:A:G	50	100	1	0.1924
1:22655573:T:C	50	100	0.98	0.1924
1:22655790:C:T	50	100	0.97	0.05374
1:22655913:C:A	50	100	0.99	0.398
1:22656493:G:C	50	100	0.99	0.01471
1:22656514:A:C	50	100	0.99	0.1698
1:22656534:A:G	50	100	0.96	0.0886
1:22656854:G:A	50	100	0.99	0.2447
1:22656919:C:G	50	100	0.99	0.3978
1:22656971:G:T	50	100	0.99	0.1698
1:22657263:A:T	50	100	0.95	0.03286
1:22657620:T:C	50	100	0.97	0.05356
1:22657824:G:A	50	100	0.99	0.2464
1:22657867:C:T	50	100	0.98	0.1462
1:22658211:C:T	50	100	0.97	0.05864
1:22658382:T:G	50	100	1	0.01017
1:22658455:C:T	50	100	0.98	0.01452
1:22658689:G:A	50	100	0.98	0.102
1:22659910:T:C	50	98	0.96	0.2335
1:22660117:C:G	50	98	0.98	0.376
1:22660138:G:A	50	98	0.97	0.228
1:22660223:T:A	50	100	0.97	0.3471
1:22660245:C:T	50	98	0.97	0.2854
1:22660397:G:C	50	100	0.93	0.01271
1:22660481:G:A	50	100	0.81	0.01271
1:22660577:T:C	50	100	0.96	0.144
1:22662159:C:G	50	100	1	0.02106
1:22662673:T:C	50	100	0.99	0.4448
1:22663039:T:C	50	98	0.94	0.04321
1:22663205:C:G	50	100	0.96	0.1737
1:22663252:C:T	50	98	0.97	0.158
1:22663442:C:G	50	100	1	0.01053
1:22663593:G:A	50	100	0.82	0.01235
1:22663678:G:A	50	98	0.86	0.01434
1:22663694:G:A	50	100	0.97	0.04139
1:22664215:A:G	50	96	0.97	0.2416
1:22664393:C:A	50	98	1	0.01779
1:22664792:G:T	50	100	0.96	0.03631
1:22664876:C:T	50	100	0.98	0.498
1:22665019:T:C	50	100	0.97	0.4513
1:22665131:G:A	50	100	0.93	0.01216
1:22665149:C:A	50	100	0.99	0.3914
1:22665150:C:G	50	100	0.99	0.3914
1:22665253:T:C	50	100	0.93	0.01216
1:22665293:C:G	50	100	1	0.0216
1:22665351:C:A	50	100	0.94	0.09713
1:22665428:A:G	50	98	0.98	0.2754
1:22665760:A:G	50	100	0.97	0.08442
1:22666018:T:C	50	100	0.96	0.06881
1:22666106:C:T	50	100	0.99	0.0216
1:22666693:C:G	50	98	0.97	0.1599
1:22666842:T:G	50	100	1	0.3163
1:22667221:G:A	50	100	0.83	0.0158
1:22668148:A:C	50	100	1	0.01471
1:22668471:A:G	50	98	1	0.2992
1:22669122:C:G	50	100	0.99	0.09296
1:22669226:C:G	50	100	1	0.02124
1:22669254:G:T	50	100	1	0.02197
1:22669359:G:A	50	100	0.97	0.06881
1:22669759:C:T	50	98	0.98	0.1599
1:22669770:C:T	50	100	1	0.0187
1:22669900:G:C	50	98	0.99	0.3402
1:22669901:G:C	50	98	0.99	0.3404
1:22669930:C:T	50	100	1	0.01852
1:22669933:C:T	50	100	1	0.01852
1:22669995:T:C	50	100	0.96	0.02959
1:22670078:T:C	50	98	0.99	0.4642
1:22670131:T:A	50	100	1	0.01852
1:22670132:A:G	50	100	1	0.01852
1:22670527:A:G	50	100	1	0.01888
1:22670764:G:A	50	100	1	0.01888
1:22670808:C:T	50	100	1	0.01888
1:22670823:T:C	50	100	1	0.01888
1:22670856:A:G	50	100	1	0.01888
1:22670866:C:A	50	100	1	0.01888
1:22670886:G:A	50	100	0.98	0.06881
1:22671029:A:G	50	100	1	0.01888
1:22671034:C:T	50	100	1	0.01888
1:22671058:G:A	50	100	1	0.01888
1:22671087:C:A	50	100	1	0.01888
1:22671365:G:T	50	100	1	0.01906
1:22671388:A:G	50	100	1	0.02179
1:22671564:T:C	50	100	1	0.01924
1:22671685:G:A	50	100	1	0.01924
1:22671713:C:T	50	100	1	0.02052
1:22671715:C:A	50	100	1	0.01924
1:22671717:G:A	50	100	0.99	0.1204
1:22671730:A:G	50	100	1	0.01924
1:22671736:A:G	50	100	1	0.01924
1:22671745:G:A	50	100	1	0.01943
1:22671766:T:C	50	100	0.99	0.1204
1:22672006:A:C	50	100	1	0.01924
1:22672122:A:G	50	100	1	0.01924
1:22672369:G:C	50	100	1	0.01924
1:22672851:C:T	50	100	1	0.01943
1:22672973:T:G	50	100	0.89	0.01997
1:22673027:C:T	50	100	1	0.0216
1:22673049:A:G	50	100	1	0.01997
1:22673061:C:T	50	100	0.97	0.01144
1:22673184:G:A	50	100	1	0.01997
1:22673190:G:A	50	100	0.97	0.01144
1:22673256:A:G	50	100	0.97	0.01997
1:22673348:G:A	50	100	0.92	0.01779
1:22673539:C:T	50	100	0.97	0.02015
1:22673698:G:A	50	98	0.91	0.04557
1:22674099:C:T	50	100	0.97	0.06736
1:22674152:G:A	50	100	0.96	0.01398
1:22674247:T:C	50	100	1	0.03631
1:22674871:T:C	50	100	0.96	0.02015
1:22674917:T:C	50	100	1	0.01997
1:22675321:T:G	50	94	0.98	0.2518
1:22675429:T:A	50	94	0.98	0.2905
1:22675841:C:A	50	94	0.98	0.2905
1:22675966:A:G	50	100	0.97	0.02015
1:22676064:C:T	50	100	0.98	0.01452
1:22676386:A:G	50	100	1	0.01997
1:22677526:G:T	50	100	0.97	0.435
1:22677871:C:T	50	100	1	0.02505
1:22678149:G:C	50	100	1	0.01979
1:22678346:G:T	49	100	0.97	0.01416
1:22678371:T:C	50	100	1	0.02505
1:22678517:C:T	50	100	1	0.02469
1:22678576:A:G	50	100	0.95	0.06699
1:22678894:A:C	50	86	0.93	0.2954
1:22678979:A:G	50	100	1	0.02505
1:22679076:C:T	50	100	0.98	0.01235
1:22679124:T:G	50	100	0.96	0.01416
1:22679353:A:T	50	100	1	0.02487
1:22679380:A:T	50	98	0.69	0.02542
1:22679422:C:A	50	96	0.95	0.124
1:22679459:A:G	49	100	0.97	0.3126
1:22679523:T:C	50	100	1	0.02487
1:22680106:A:G	50	100	1	0.02505
1:22680682:C:T	50	92	0.98	0.2918
1:22681067:C:G	50	100	0.98	0.1963
1:22681504:T:C	50	100	1	0.02451
1:22681665:C:T	50	100	0.97	0.01235
1:22681805:C:A	50	98	0.86	0.01652
1:22683670:G:T	50	100	0.96	0.01053
1:22684011:G:A	50	100	0.87	0.01979
1:22684012:G:A	50	100	0.79	0.01398
1:22685048:G:A	50	100	0.93	0.07117
1:22685452:C:T	50	98	0.94	0.1649
1:22685478:G:T	50	98	0.96	0.372
1:22686388:T:C	49	100	0.83	0.01434
1:22686447:C:T	50	100	0.99	0.02778
1:22686608:T:G	50	100	0.96	0.0345
1:22687029:G:C	50	100	0.97	0.01743
1:22687112:A:G	50	100	0.98	0.02088
1:22687279:C:T	50	100	0.97	0.01761
1:22687354:G:A	50	100	0.97	0.02342
1:22687366:A:G	50	100	0.99	0.2567
1:22687608:C:T	50	98	0.99	0.2996
1:22687835:G:T	50	98	0.99	0.2996
1:22688060:T:G	50	100	0.97	0.03068
1:22688295:G:A	50	98	0.98	0.2987
1:22688516:C:G	50	100	0.83	0.01416
1:22688745:T:C	50	100	0.93	0.07117
1:22689197:T:A	49	81.6	0.92	0.4003
1:22689202:T:A	49	83.7	0.96	0.3731
1:22689441:G:A	50	100	0.96	0.03413
1:22689513:T:C	50	100	1	0.2502
1:22689610:T:C	50	100	0.98	0.2246
1:22689664:C:T	50	100	0.93	0.06881
1:22690004:A:G	50	100	1	0.2567
1:22690138:G:A	50	100	0.97	0.1206
1:22690370:G:A	50	100	0.93	0.07407
1:22690371:C:T	50	100	0.97	0.01761
1:22690372:G:A	50	98	0.97	0.02524
1:22690391:G:A	50	98	0.98	0.2771
1:22690431:A:G	50	100	0.98	0.2204
1:22690860:T:C	50	100	0.97	0.01761
1:22691017:T:C	50	100	1	0.2533
1:22691096:G:A	50	100	1	0.2565
1:22691410:G:C	50	100	0.97	0.02433
1:22692142:T:C	50	100	0.96	0.07171
1:22692380:C:T	46	91.3	0.8	0.1442
1:22692382:C:T	46	87	0.95	0.435
1:22692384:C:T	46	91.3	0.94	0.4499
1:22692386:C:T	45	88.9	0.95	0.1302
1:22692388:C:T	48	91.7	0.96	0.06118
1:22692390:C:T	48	93.8	0.97	0.03885
1:22692412:C:T	48	97.9	0.7	0.03214
1:22692619:G:T	50	100	1	0.2534
1:22692869:C:T	50	100	0.97	0.01779
1:22692911:C:G	50	100	0.97	0.2725
1:22692988:G:A	50	100	0.97	0.01235
1:22693051:T:C	50	100	1	0.2536
1:22693267:T:C	50	100	0.97	0.01761
1:22693413:G:A	50	100	1	0.2538
1:22693764:G:T	50	100	0.95	0.07117
1:22693845:T:C	50	98	0.98	0.01707
1:22693989:C:A	50	100	0.95	0.02705
1:22694046:T:C	50	100	1	0.2536
1:22694070:T:C	50	98	0.98	0.01416
1:22694326:C:T	50	100	0.98	0.03831
1:22694495:G:A	50	100	0.97	0.01852
1:22694555:A:G	50	100	1	0.2504
1:22694654:T:A	50	100	0.98	0.02778
1:22694672:G:A	50	98	0.98	0.03377
1:22695137:T:C	50	100	0.94	0.02723
1:22695541:G:C	50	100	0.96	0.01761
1:22695819:A:G	50	100	0.99	0.2505
1:22695984:C:T	50	100	0.79	0.01652
1:22696779:A:C	50	100	0.98	0.01743
1:22697101:G:A	50	100	0.98	0.01725
1:22698440:A:G	50	98	0.97	0.03214
1:22698491:T:G	50	100	0.96	0.221
1:22698507:G:A	50	100	0.97	0.03377
1:22698594:G:A	50	100	0.93	0.07062
1:22698640:C:G	50	100	0.96	0.272
1:22699579:C:A	50	100	0.96	0.02923
1:22699800:T:C	50	100	0.97	0.2522
1:22699828:A:C	50	98	0.96	0.28
1:22699996:A:G	50	100	0.97	0.2527
1:22700978:T:C	50	100	0.74	0.0138
1:22701623:C:T	50	100	0.96	0.01779
1:22701624:G:A	50	98	0.95	0.05719
1:22702098:A:G	50	100	0.93	0.01688
1:22702314:T:G	50	100	0.84	0.01198
1:22703115:A:G	50	98	0.92	0.1478
1:22703347:T:C	50	100	0.78	0.01906
1:22704570:T:C	50	100	0.79	0.02288
1:22704718:A:G	50	100	0.71	0.0216
1:22704778:C:T	50	100	0.97	0.0118
1:22704913:G:A	50	92	0.9	0.2079
1:22704958:A:G	50	98	0.88	0.3702
1:22704983:A:G	50	100	0.94	0.06845
1:22705821:G:A	50	98	0.88	0.03486
1:22706529:T:C	50	100	0.96	0.01997
1:22706660:C:T	50	100	0.86	0.04031
1:22706711:T:A	50	96	0.95	0.4187
1:22706764:C:A	50	96	0.93	0.4573
1:22706765:G:A	50	98	0.93	0.01979
1:22707216:G:A	50	98	0.94	0.01997
1:22707403:T:C	50	100	0.88	0.01162
1:22707709:G:T	50	98	0.95	0.01979
1:22707723:T:C	50	98	0.93	0.1743
1:22707790:G:C	50	98	0.93	0.08932
1:22707893:A:G	50	100	0.93	0.03322
1:22708026:G:T	50	98	0.94	0.01997
1:22708415:A:C	50	100	0.9	0.04267
1:22709127:A:C	50	98	0.93	0.01307
1:22709747:T:C	50	100	0.97	0.2856
1:22709913:C:A	50	100	0.99	0.01035
1:22711234:G:A	48	97.9	0.96	0.06209
1:22711685:G:A	50	100	0.99	0.01017
1:22712239:A:G	50	100	0.95	0.05919
1:22712326:T:C	50	100	0.98	0.02796
1:22712825:G:A	50	100	0.98	0.02288
1:22712895:C:T	50	98	0.97	0.01707
1:22713090:G:A	50	98	0.95	0.0167
1:22713199:G:C	50	100	0.97	0.3072
1:22713416:A:G	50	100	0.97	0.1449
1:22713971:C:T	50	100	0.78	0.0138
1:22714127:C:T	50	100	0.99	0.01035
1:22714128:G:A	49	100	0.98	0.05628
1:22714174:G:A	50	96	0.99	0.4045
1:22714438:T:G	50	96	0.98	0.4043
1:22715634:A:G	50	98	0.99	0.4615
1:22715825:C:T	50	98	1	0.0846
1:22715978:G:A	50	98	0.99	0.3885
1:22716145:A:G	50	98	0.99	0.4052
1:22717343:C:T	50	100	0.97	0.02015
1:22717417:G:A	50	98	0.99	0.3072
1:22717591:C:T	50	100	0.99	0.05374
1:22717643:T:C	50	100	0.92	0.01688
1:22717680:T:G	50	100	0.96	0.01235
1:22717688:A:G	50	98	0.99	0.3072
1:22717730:T:C	50	96	0.99	0.4575
1:22717807:A:G	50	98	0.92	0.05174
1:22718053:T:C	50	100	0.93	0.02179
1:22718335:A:G	50	98	0.98	0.4023
1:22718565:T:G	50	100	0.99	0.01053
1:22718677:C:T	50	96	0.96	0.1302
1:22718887:A:G	50	100	0.99	0.3134
1:22719450:A:G	50	100	0.99	0.3135
1:22720170:G:A	50	100	0.99	0.0817
1:22720692:G:A	48	87.5	0.98	0.3135
1:22720747:C:T	50	100	0.98	0.3119
1:22721206:C:G	50	100	0.84	0.01271
1:22721267:G:A	50	100	0.94	0.01688
1:22721395:C:T	50	98	0.91	0.02524
1:22721570:T:A	50	98	0.95	0.2093
1:22722262:G:A	50	100	0.99	0.02142
1:22723769:T:G	50	98	0.98	0.4141
1:22723793:A:G	50	100	0.69	0.01471
1:22723859:G:A	50	96	0.98	0.4927
1:22723927:A:C	50	100	0.99	0.04739
1:22724271:A:G	50	96	0.97	0.2662
1:22724445:C:T	50	100	0.99	0.04739
1:22725178:A:G	50	100	0.95	0.04902
1:22726192:C:A	50	100	0.99	0.04539
1:22726974:A:G	50	98	0.98	0.2896
1:22726993:C:T	50	100	0.95	0.2275
1:22727043:G:A	50	100	0.88	0.01688
1:22727188:T:C	50	100	0.99	0.04539
1:22727314:T:C	50	100	0.98	0.02324
1:22727508:C:A	50	98	0.98	0.2841
1:22727664:A:G	50	100	0.95	0.02397
1:22727796:C:A	46	100	0.84	0.01707
1:22727808:A:C	50	100	0.94	0.02451
1:22727810:A:C	50	88	0.95	0.4263
1:22727811:C:T	50	88	0.97	0.4286
1:22728483:C:T	50	98	0.88	0.02251
1:22728553:T:C	50	98	0.99	0.4833
1:22728867:T:G	50	100	0.99	0.4403
1:22729643:C:A	50	100	0.98	0.06427
1:22730231:G:A	50	100	1	0.02142
1:22730629:G:C	50	100	1	0.02142
1:22730697:G:A	50	100	0.95	0.2233
1:22731105:G:A	50	100	0.92	0.01198
1:22731136:T:C	50	98	0.98	0.289
1:22731260:A:G	50	100	0.99	0.4386
1:22731904:C:T	50	100	0.97	0.02033
1:22733078:C:T	50	100	0.87	0.01616
1:22733087:C:T	50	100	0.95	0.02378
1:22733291:T:C	50	100	0.99	0.4546
1:22733306:T:A	50	100	1	0.0216
1:22733338:T:C	50	98	0.99	0.4492
1:22733555:A:G	50	100	0.95	0.0236
1:22734458:A:G	50	98	0.99	0.1483
1:22734605:A:G	50	100	1	0.0216
1:22734872:C:T	50	100	0.98	0.2409
1:22735058:G:A	50	98	0.99	0.1483
1:22735156:C:T	50	100	0.94	0.1541
1:22735465:A:C	50	98	0.99	0.1483
1:22735499:T:C	50	98	0.99	0.3562
1:22735551:G:C	50	100	1	0.01707
1:22736010:C:T	50	100	0.94	0.02233
1:22736415:G:A	50	100	0.98	0.2896
1:22736554:C:T	50	98	0.76	0.01307
1:22736559:G:A	50	100	0.98	0.2369
1:22736670:G:A	50	96	0.98	0.1518
1:22736721:C:T	50	100	0.99	0.2869
1:22736968:C:G	50	98	0.95	0.04775
1:22737258:A:G	50	98	0.92	0.03686
1:22737437:T:C	50	96	0.99	0.415
1:22737764:T:C	50	100	0.88	0.01906
1:22737790:A:G	50	100	0.92	0.01307
1:22738627:A:G	50	98	0.92	0.03686
1:22738674:T:C	50	100	0.93	0.0158
1:22739840:C:G	50	100	0.85	0.01452
1:22739950:T:C	50	96	0.96	0.2629
1:22739999:T:C	50	94	0.98	0.4717
1:22740019:T:C	50	94	0.98	0.4996
1:22740158:C:T	50	98	1	0.01162
1:22740274:T:G	50	94	0.98	0.1667
1:22740551:G:A	50	94	0.98	0.4247
1:22740740:G:C	50	92	0.97	0.2081
1:22740748:C:T	50	98	0.95	0.1423
1:22741398:T:C	50	98	0.99	0.01362
1:22741689:C:A	49	79.6	0.92	0.4673
1:22741690:A:C	48	95.8	0.99	0.01307
1:22741717:C:T	49	81.6	0.89	0.1665
1:22741902:A:G	49	95.9	0.94	0.4014
1:22741972:C:T	50	98	0.96	0.13
1:22742268:G:A	50	96	0.94	0.2193
1:22742326:G:C	50	96	0.94	0.1932
1:22743022:G:C	50	100	0.98	0.01906
1:22743156:C:T	50	98	0.94	0.1915
1:22743467:T:A	50	98	0.92	0.1934
1:22745250:C:T	50	100	0.96	0.02124
1:22745352:C:G	50	96	0.94	0.156
1:22745927:A:G	50	98	0.96	0.2685
1:22746464:G:C	50	100	0.89	0.07244
1:22746674:A:G	50	100	0.99	0.06935
1:22747129:C:T	50	100	0.99	0.02778
1:22747174:A:G	50	100	0.99	0.07008
1:22747181:G:A	50	100	0.97	0.02124
1:22747183:A:G	50	100	0.99	0.06935
1:22747193:C:T	50	100	1	0.03922
1:22747339:C:T	50	100	0.99	0.04248
1:22747692:G:A	50	100	0.99	0.02124
1:22747967:G:A	50	100	0.99	0.06899
1:22748011:C:T	50	100	0.99	0.06863
1:22748141:A:G	50	100	1	0.01471
1:22748364:G:A	50	100	1	0.06899
1:22748420:C:T	49	98	1	0.06899
1:22748668:C:G	50	96	0.94	0.1885
1:22748702:T:A	50	100	1	0.06899
1:22748827:T:C	50	100	1	0.06899
1:22748850:T:C	50	100	1	0.0699
1:22749052:A:C	50	98	0.9	0.1819
1:22749234:T:C	49	100	0.89	0.07244
1:22749535:G:A	50	100	1	0.06899
1:22749604:C:T	50	100	1	0.01961
1:22749690:G:A	50	98	0.96	0.01906
1:22749800:A:G	50	100	1	0.06899
1:22749821:G:C	50	100	1	0.02923
1:22749928:C:A	50	100	1	0.06917
1:22750346:G:A	50	98	0.94	0.3767
1:22750423:G:C	50	100	0.91	0.06681
1:22750620:T:C	50	100	1	0.06899
1:22750668:T:C	50	100	1	0.06935
1:22750669:G:A	50	100	1	0.06899
1:22751226:A:G	50	100	1	0.01471
1:22751286:C:T	50	100	1	0.06863
1:22751287:A:G	50	100	1	0.01471
1:22751316:G:A	50	98	0.94	0.2017
1:22751427:A:G	50	100	0.97	0.01979
1:22751488:A:G	50	98	0.94	0.2186
1:22751508:A:G	50	100	1	0.06845
1:22751613:C:T	50	100	0.99	0.06935
1:22751657:T:C	50	100	0.98	0.07571
1:22751774:C:A	50	100	1	0.02542
1:22751802:T:C	50	100	1	0.01471
1:22751871:G:A	50	100	0.97	0.07553
1:22752102:G:A	50	100	1	0.06845
1:22752545:A:G	50	100	1	0.06808
1:22753079:C:T	50	98	0.9	0.08969
1:22753195:C:G	50	100	0.99	0.01071
1:22753312:T:C	50	100	1	0.06808
1:22753462:T:C	50	100	1	0.07153
1:22753858:G:A	50	98	0.96	0.1543
1:22753880:A:T	50	100	0.94	0.181
1:22753991:G:A	50	100	1	0.02687
1:22754098:G:A	50	100	1	0.09513
1:22754107:C:T	50	100	1	0.09296
1:22754509:T:C	50	100	1	0.09532
1:22754554:A:C	50	100	1	0.09532
1:22754709:C:T	50	100	1	0.09532
1:22755087:G:C	50	100	0.99	0.02814
1:22755173:C:G	50	100	1	0.03322
1:22755181:G:T	50	100	0.99	0.02179
1:22755244:G:A	50	100	1	0.09532
1:22755434:T:G	50	100	0.99	0.09532
1:22755466:C:A	50	100	0.99	0.02687
1:22755509:T:G	50	100	0.99	0.09532
1:22755582:G:A	50	100	0.99	0.0955
1:22755643:G:A	50	100	0.99	0.0955
1:22755699:G:T	50	100	0.99	0.0955
1:22755944:A:G	50	100	0.99	0.0955
1:22755960:G:A	50	100	0.79	0.01126
1:22756071:C:T	50	98	0.92	0.1981
1:22756174:G:A	50	96	0.92	0.4671
1:22756373:A:G	50	100	0.99	0.09586
1:22756655:G:A	50	100	0.99	0.09568
1:22756709:C:T	50	100	0.99	0.09568
1:22756879:T:G	50	98	0.99	0.09513
1:22757032:T:G	50	100	0.99	0.09532
1:22757140:C:A	50	100	0.91	0.01924
1:22757163:G:A	50	100	0.97	0.02669
1:22757268:C:T	50	100	0.99	0.09586
1:22757345:C:G	50	100	0.98	0.0216
1:22757566:A:T	50	100	0.98	0.09568
1:22757588:G:A	50	100	0.98	0.09568
1:22757604:A:G	50	100	0.98	0.09586
1:22757674:T:C	50	100	0.98	0.0955
1:22757958:G:A	47	97.9	0.92	0.01235
1:22758076:A:G	48	79.2	0.96	0.09477
1:22758140:A:G	50	84	0.98	0.09477
1:22758154:G:C	50	100	0.98	0.02778
1:22758170:G:A	50	100	0.97	0.09695
1:22758211:C:A	50	100	0.97	0.0118
1:22758213:C:T	50	100	0.98	0.1004
1:22758734:G:A	50	98	0.89	0.08351
1:22759387:T:C	50	100	0.98	0.09441
1:22759603:C:T	50	100	0.89	0.1761
1:22759948:G:A	50	88	0.86	0.3027
1:22760056:G:C	50	98	0.9	0.01107
1:22760174:A:G	50	94	0.82	0.4007
1:22760390:C:T	50	86	0.81	0.195
1:22760751:C:T	50	84	0.82	0.4205
1:22761080:T:C	50	94	0.86	0.4412
1:22761768:T:C	50	100	0.96	0.01144
1:22762536:G:A	50	96	0.9	0.36
1:22762768:A:G	50	98	0.96	0.03086
1:22763540:C:A	50	100	0.82	0.02487
1:22763794:C:T	50	100	0.98	0.0187
1:22764025:A:T	50	96	0.94	0.1287
1:22764423:G:A	50	100	0.99	0.01961
1:22764780:T:C	50	96	0.92	0.3279
1:22764860:G:A	50	100	0.72	0.0118
1:22765103:A:C	50	100	0.97	0.01852
1:22765378:C:T	50	100	0.89	0.0443
1:22765419:C:T	50	96	0.92	0.2538
1:22765533:A:C	50	100	0.96	0.1102
1:22765573:C:A	50	98	0.88	0.03486
1:22766442:C:T	50	100	0.98	0.06554
1:22766730:C:T	50	100	0.98	0.06572
1:22767266:G:A	50	100	0.98	0.0659
1:22767566:G:A	50	98	0.97	0.1255
1:22767747:C:T	50	98	0.98	0.1284
1:22767928:C:T	50	96	0.95	0.2489
1:22767961:G:A	50	96	0.95	0.2259
1:22768494:A:G	50	98	0.95	0.3219
1:22770153:G:A	50	100	1	0.01834
1:22770325:A:C	50	98	0.96	0.1109
1:22771557:G:T	50	100	1	0.01834
1:22772373:G:C	50	100	0.96	0.01924
1:22772406:G:A	50	100	0.96	0.01943
1:22772448:T:C	50	100	0.98	0.1436
1:22772489:G:A	50	98	0.99	0.122
1:22772494:A:T	50	100	0.98	0.1102
1:22772617:G:A	50	98	0.99	0.1218
1:22773110:A:G	50	98	0.85	0.04739
1:22773325:C:T	50	98	0.93	0.2774
1:22774290:T:C	50	94	0.94	0.2444
1:22775195:T:G	50	96	0.97	0.2952
1:22775254:C:T	50	100	1	0.01979
1:22775343:C:A	50	100	0.95	0.0581
1:22775513:A:G	50	86	0.87	0.1135
1:22775879:C:G	50	96	0.95	0.2789
1:22776081:G:A	50	100	0.99	0.1309
1:22776363:G:A	50	100	0.97	0.3709
1:22776577:G:T	50	100	1	0.03268
1:22776642:C:T	50	98	0.97	0.1727
1:22776677:T:C	50	98	0.99	0.0374
1:22776746:A:G	50	100	0.79	0.01761
1:22776860:T:C	50	100	0.96	0.1104
1:22776865:C:T	50	100	1	0.01997
1:22777771:G:T	50	100	1	0.1567
1:22777891:G:A	50	100	0.97	0.1772
1:22778150:A:G	50	100	0.96	0.3043
1:22778240:T:G	50	100	0.97	0.3411
1:22778275:C:T	50	100	0.97	0.1772
1:22778540:G:C	50	100	1	0.03395
1:22778619:T:C	50	100	1	0.03304
1:22779108:G:A	50	100	0.96	0.01162
1:22779125:C:T	50	100	1	0.01997
1:22779720:C:T	50	100	0.98	0.195
1:22779981:A:G	50	100	0.98	0.185
1:22780048:C:T	50	100	0.81	0.01144
1:22780202:A:G	50	100	0.98	0.1846
1:22780286:A:G	50	100	0.97	0.1854
1:22780339:C:G	50	100	1	0.03286
1:22780708:C:A	50	100	1	0.1521
1:22781032:A:G	50	98	0.96	0.3836
1:22781157:A:G	50	100	1	0.01543
1:22781251:C:T	50	98	0.78	0.04666
1:22781339:A:G	48	100	1	0.1616
1:22781596:A:G	50	98	0.98	0.335
1:22781616:C:G	50	100	1	0.01289
1:22781707:C:T	50	98	0.97	0.1113
1:22781745:T:C	50	100	0.98	0.04648
1:22781873:T:C	50	98	0.98	0.3359
1:22782371:C:G	50	98	0.98	0.3355
1:22782608:A:G	50	100	0.74	0.0187
1:22782798:T:C	50	98	0.97	0.1509
1:22782872:C:G	50	100	1	0.01561
1:22783627:C:T	50	100	1	0.0276
1:22783762:G:A	50	100	0.98	0.0935
1:22783854:G:A	50	100	0.98	0.1518
1:22784012:C:T	50	100	1	0.1814
1:22785462:A:T	50	100	0.99	0.3237
1:22785876:A:C	50	100	0.99	0.1581
1:22787145:A:T	50	100	0.98	0.09749
1:22787417:C:A	50	100	1	0.03413
1:22787688:G:A	50	98	0.98	0.3627
1:22787958:C:T	50	100	0.99	0.03667
1:22788368:G:A	50	98	0.98	0.07389
1:22788753:G:T	50	96	0.92	0.04176
1:22788759:T:G	50	78	0.9	0.3573
1:22788796:T:C	50	98	0.99	0.2164
1:22788807:C:T	50	100	1	0.02015
1:22789256:G:C	50	98	0.99	0.3922
1:22789446:A:G	50	100	0.99	0.04394
1:22789556:T:C	50	100	0.99	0.3288
1:22790967:C:T	50	100	0.99	0.1398
1:22791447:C:T	50	76	0.71	0.1445
1:22791680:T:C	50	100	0.99	0.2983
1:22791705:T:C	50	100	0.99	0.04448
1:22792104:C:T	50	100	0.99	0.2712
1:22792205:G:A	50	100	0.99	0.1596
1:22792386:G:C	50	100	1	0.02723
1:22793390:A:T	50	100	0.99	0.1396
1:22793621:T:G	50	100	0.99	0.126
1:22793723:C:T	50	100	0.99	0.1908
1:22793913:A:G	50	100	0.99	0.1316
1:22793960:T:A	50	100	1	0.01997
1:22794181:C:T	50	100	0.99	0.2446
1:22794415:A:C	50	100	0.99	0.2433
1:22794445:C:T	50	100	0.99	0.1353
1:22794904:T:G	50	100	0.72	0.0118
1:22794968:C:G	50	100	0.99	0.1968
1:22795046:G:A	50	100	1	0.1031
1:22795163:C:T	50	100	1	0.1033
1:22795787:T:C	50	100	1	0.2366
1:22795852:C:T	50	100	0.98	0.4354
1:22795867:G:A	50	100	1	0.1358
1:22796047:G:A	50	98	0.78	0.01943
1:22796056:A:G	50	100	0.98	0.1503
1:22796605:G:A	50	100	1	0.01489
1:22796838:G:A	50	100	0.98	0.2436
1:22796883:T:C	50	100	0.99	0.2466
1:22797096:T:C	50	100	0.98	0.2411
1:22798725:G:A	50	100	0.98	0.0443
1:22799075:T:C	50	100	0.67	0.01634
1:22799185:G:A	50	100	0.97	0.01089
1:22800069:C:G	50	100	0.98	0.01561
1:22800129:G:A	50	100	0.98	0.2912
1:22800144:G:C	50	100	1	0.01634
1:22800177:C:T	50	100	0.98	0.1035
1:22800764:T:C	50	100	0.98	0.02832
1:22800798:T:A	49	100	0.93	0.02033
1:22800951:T:G	50	100	1	0.02306
1:22801383:T:C	50	100	0.97	0.2834
1:22801531:C:T	50	100	1	0.01634
1:22802192:A:G	49	100	0.98	0.02015
1:22802223:G:C	50	100	0.94	0.1398
1:22802369:C:A	50	100	0.87	0.01416
1:22802447:T:A	50	98	0.92	0.0679
1:22802574:C:A	50	100	0.74	0.05537
1:22802649:C:T	50	100	0.72	0.01543
1:22802650:G:T	50	94	0.74	0.0394
1:22802669:C:G	50	100	0.79	0.08061
1:22802742:G:A	50	92	0.87	0.3793
1:22802883:C:T	50	100	1	0.0236
1:22803260:A:G	50	96	0.94	0.1485
1:22803515:G:T	50	100	1	0.02778
1:22803550:G:A	49	95.9	0.95	0.1848
1:22803715:G:A	50	98	0.92	0.08515
1:22803745:A:G	48	100	0.89	0.09749
1:22803747:A:G	49	98	0.92	0.02015
1:22803760:T:A	49	95.9	0.97	0.1051
1:22804244:T:C	50	100	0.93	0.08932
1:22804504:G:T	50	100	0.96	0.04448
1:22804680:C:T	50	100	0.97	0.1865
1:22804692:C:T	50	100	0.97	0.4582
1:22805044:C:G	50	98	0.97	0.1866
1:22805045:C:T	50	98	0.97	0.1868
1:22805046:C:G	50	98	0.97	0.1868
1:22805412:A:G	50	100	0.97	0.0817
1:22805486:C:T	50	100	0.98	0.1592
1:22805554:A:G	50	100	0.97	0.0817
1:22805562:C:G	50	100	0.67	0.02088
1:22805621:T:C	50	100	0.97	0.0817
1:22805730:A:G	50	100	0.98	0.08733
1:22805791:G:T	50	100	0.97	0.06173
1:22805863:C:T	50	98	0.89	0.0236
1:22805881:G:A	50	100	0.93	0.06173
1:22806022:G:A	50	100	1	0.01035
1:22806098:G:A	50	96	0.83	0.01598
1:22806345:T:C	50	100	1	0.05465
1:22806373:A:G	50	100	1	0.05465
1:22806496:C:T	50	100	1	0.01997
1:22806516:T:C	50	100	0.76	0.02959
1:22806571:C:T	50	100	0.69	0.01471
1:22806659:A:C	50	100	0.74	0.02451
1:22806994:A:G	50	100	1	0.08188
1:22807299:G:A	50	100	0.98	0.1886
1:22807417:T:C	50	100	1	0.0541
1:22807575:A:C	50	100	1	0.05447
1:22807725:G:A	50	100	0.98	0.1885
1:22807778:A:G	50	100	1	0.01979
1:22807908:C:T	50	100	1	0.01053
1:22808053:G:C	50	98	1	0.05483
1:22808142:G:A	50	100	1	0.05447
1:22808303:G:A	50	100	1	0.05447
1:22808405:A:G	50	100	1	0.07898
1:22808443:C:A	50	100	0.99	0.1051
1:22808522:G:A	50	100	0.98	0.1886
1:22809250:C:T	50	98	1	0.04539
1:22809354:C:T	50	100	0.97	0.0138
1:22809487:G:A	50	100	0.97	0.07498
1:22809897:T:C	50	100	1	0.1389
1:22809934:C:T	50	100	1	0.1385
1:22810129:G:T	50	100	1	0.1187
1:22810230:A:G	50	100	1	0.0748
1:22810249:G:A	50	98	0.98	0.1723
1:22810370:G:T	50	100	1	0.07407
1:22810636:G:A	50	100	1	0.01035
1:22811138:C:T	50	100	0.98	0.2972
1:22811268:G:A	50	100	0.99	0.4326
1:22811371:G:A	50	100	0.97	0.0138
1:22811519:G:T	50	98	0.98	0.09949
1:22811790:A:G	50	100	0.99	0.4682
1:22811965:A:G	50	100	0.99	0.3341
1:22811972:G:A	50	100	1	0.2694
1:22812088:C:T	50	98	0.99	0.466
1:22812351:G:A	50	100	0.99	0.4693
1:22812381:A:G	50	100	1	0.02179
1:22812415:C:T	50	100	1	0.191
1:22812509:C:T	50	100	1	0.04031
1:22812537:G:C	50	100	1	0.04031
1:22812549:G:A	50	100	0.99	0.0138
1:22812633:C:T	50	100	0.99	0.4448
1:22812675:G:A	50	100	0.99	0.4241
1:22813093:A:T	50	100	1	0.02033
1:22813928:G:A	50	98	0.99	0.0325
1:22813971:T:C	50	100	0.99	0.1173
1:22814206:A:T	50	100	0.99	0.1175
1:22814207:C:T	50	100	0.99	0.4697
1:22814489:G:A	50	100	0.99	0.1175
1:22814524:C:T	50	100	0.99	0.1138
1:22814626:G:A	50	100	0.99	0.2752
1:22814752:T:G	50	98	0.99	0.1198
1:22814760:G:A	50	100	0.99	0.02033
1:22814974:C:T	50	100	1	0.1923
1:22814990:G:A	50	98	0.99	0.4748
1:22815160:A:G	50	100	1	0.1754
1:22815203:T:G	50	100	1	0.3308
1:22815325:T:G	50	96	1	0.352
1:22815467:C:T	50	98	0.99	0.466
1:22815560:C:T	50	98	0.99	0.4659
1:22815787:C:T	50	98	0.98	0.4693
1:22815858:C:T	50	100	1	0.3477
1:22816003:C:T	50	98	0.98	0.1178
1:22816223:C:G	50	100	1	0.1926
1:22816378:G:T	50	100	0.98	0.4686
1:22816516:C:T	50	100	0.97	0.01779
1:22816774:A:G	50	100	0.97	0.02179
1:22816845:G:A	50	96	0.94	0.4011
1:22817154:C:T	50	100	0.99	0.2128
1:22817285:G:A	50	98	0.99	0.2081
1:22817335:T:C	50	98	0.92	0.01089
1:22817501:C:T	50	100	0.98	0.2547
1:22817503:C:T	50	100	0.9	0.01543
1:22817513:C:T	50	98	0.97	0.232
1:22818373:C:T	50	98	0.81	0.01198
1:22818557:G:A	50	100	1	0.1932
1:22818746:G:A	50	100	0.98	0.1908
1:22818970:C:T	50	98	0.81	0.04847
1:22819059:C:T	50	100	0.92	0.01688
1:22819110:T:C	50	98	0.99	0.2502
1:22819287:C:T	50	98	0.99	0.2725
1:22819906:A:C	50	100	0.98	0.1906
1:22820004:T:C	50	100	0.99	0.2349
1:22820391:T:C	50	100	0.99	0.2333
1:22820399:G:A	50	100	0.9	0.01434
1:22820859:G:A	50	100	0.93	0.01525
1:22820910:A:T	50	98	0.96	0.1728
1:22821048:G:A	50	100	1	0.1984
1:22821107:T:C	50	100	1	0.2485
1:22821249:A:T	50	100	1	0.2333
1:22821494:A:T	50	100	0.99	0.1601
1:22821604:C:G	50	100	1	0.215
1:22821755:G:C	50	100	0.98	0.2867
1:22821758:C:T	50	100	0.95	0.01688
1:22821843:A:G	50	98	0.96	0.08007
1:22822019:T:G	50	100	0.91	0.02251
1:22822025:T:A	50	100	0.98	0.2825
1:22822205:G:A	50	100	1	0.2329
1:22822359:C:G	50	100	0.9	0.01434
1:22822426:A:G	50	100	1	0.2135
1:22823295:C:T	50	100	0.77	0.01507
1:22823328:A:C	50	100	1	0.234
1:22823671:G:T	50	100	0.99	0.2037
1:22824351:C:T	50	100	0.98	0.1894
1:22824838:C:T	50	98	0.85	0.02306
1:22824960:C:G	50	100	1	0.2531
1:22825383:A:T	50	100	1	0.2533
1:22825542:C:G	50	100	0.99	0.01507
1:22825876:C:T	50	100	1	0.01688
1:22826013:C:T	50	100	1	0.01743
1:22826476:G:A	50	98	0.99	0.4581
1:22826495:C:T	50	98	0.98	0.4063
1:22826780:G:A	50	98	0.99	0.4577
1:22826790:T:C	50	98	0.98	0.4499
1:22827986:T:C	50	98	0.99	0.4412
1:22828486:G:A	50	100	0.96	0.01398
1:22828640:C:A	50	98	0.99	0.2849
1:22828738:A:G	50	98	0.99	0.4408
1:22829228:G:T	50	96	0.99	0.2841
1:22829609:C:T	50	100	0.95	0.1496
1:22829631:G:A	50	98	0.96	0.3765
1:22829634:C:T	50	100	0.98	0.2308
1:22829796:G:A	50	98	0.96	0.4228
1:22830303:G:A	50	100	0.67	0.01198
1:22830776:C:T	50	100	0.96	0.4891
1:22830879:G:A	50	100	0.97	0.01216
1:22831316:C:T	50	100	0.9	0.01198
1:22831354:C:A	50	100	0.97	0.2556
1:22831358:C:T	50	100	0.94	0.01198
1:22831629:A:G	50	98	0.98	0.4539
1:22831644:T:C	49	98	0.98	0.04412
1:22831730:G:A	50	98	0.98	0.279
1:22832006:A:G	50	100	0.98	0.2153
1:22832088:G:A	50	100	0.98	0.276
1:22832553:A:G	50	100	1	0.01053
1:22832616:C:T	50	100	0.98	0.01362
1:22833312:G:T	50	100	0.99	0.2763
1:22833702:G:T	50	100	1	0.01035
1:22833779:T:G	50	100	0.99	0.3003
1:22834197:T:C	50	100	1	0.0187
1:22834530:T:C	50	98	0.99	0.2266
1:22834807:C:T	50	100	1	0.0187
1:22834819:G:C	50	100	0.9	0.01616
1:22834872:C:A	50	100	1	0.01017
1:22834873:C:T	50	100	0.73	0.01452
1:22835383:G:A	50	98	1	0.4927
1:22835471:C:T	50	100	1	0.0187
1:22836126:G:A	50	100	1	0.01071
1:22836315:A:G	50	100	1	0.4127
1:22836912:A:G	50	100	1	0.01906
1:22837146:A:G	50	100	0.89	0.02705
1:22837602:G:A	50	100	0.98	0.2084
1:22837691:C:A	50	100	0.91	0.1988
1:22838263:T:G	50	100	0.99	0.2151
1:22838792:G:C	50	100	1	0.4751
1:22838965:A:G	50	98	0.99	0.2569
1:22839396:G:C	50	98	0.9	0.04739
1:22839443:G:A	50	100	0.93	0.02796
1:22839738:G:A	50	100	0.99	0.01816
1:22840160:A:G	50	98	0.95	0.1344
1:22840563:C:T	50	98	1	0.4771
1:22841566:C:T	50	100	0.98	0.1665
1:22841824:C:G	50	100	0.99	0.4768
1:22841832:A:G	50	100	0.92	0.06681
1:22842468:C:T	50	100	1	0.4769
1:22842655:G:A	50	100	1	0.02397
1:22842764:T:G	50	100	1	0.4759
1:22842856:A:G	50	100	0.99	0.04285
1:22843010:T:C	50	100	0.99	0.3065
1:22843035:T:C	50	100	0.97	0.1928
1:22843268:C:A	50	100	0.93	0.01797
1:22843446:G:T	50	100	0.93	0.01561
1:22843505:C:T	50	100	1	0.4978
1:22843782:C:A	50	100	1	0.01053
1:22845141:G:A	50	98	0.98	0.2351
1:22845213:G:A	50	100	0.99	0.4628
1:22845281:C:T	50	100	0.93	0.01598
1:22845488:G:T	50	98	0.62	0.0345
1:22845509:C:T	50	100	1	0.01035
1:22845844:T:C	50	100	1	0.01362
1:22846135:G:A	50	100	1	0.01253
1:22846252:G:T	50	100	0.99	0.4622
1:22846289:G:A	50	100	0.99	0.4621
1:22847243:G:A	50	100	1	0.01253
1:22847573:G:A	50	100	0.99	0.3007
1:22847670:A:C	50	100	0.96	0.2496
1:22847798:T:A	50	100	1	0.01053
1:22848098:G:A	50	100	0.99	0.3003
1:22848400:G:A	50	100	1	0.01053
1:22848418:G:A	50	100	0.62	0.01198
1:22848486:A:G	50	100	0.97	0.01144
1:22848549:G:A	50	100	0.99	0.3008
1:22848553:T:C	50	100	1	0.03649
1:22848658:G:C	50	100	0.99	0.04339
1:22848806:G:A	50	100	0.95	0.248
1:22848818:G:C	50	100	0.98	0.3017
1:22848835:C:T	50	100	0.93	0.01797
1:22848863:T:C	50	100	0.98	0.3395
1:22849320:G:A	50	100	0.95	0.02941
1:22849438:C:T	50	100	1	0.01235
1:22849501:G:A	50	98	0.96	0.3738
1:22849690:G:A	50	100	0.86	0.01289
1:22850247:C:A	49	100	1	0.01035
1:22850255:G:A	50	100	0.94	0.01816
1:22850266:G:A	50	100	0.97	0.2551
1:22850499:G:A	50	100	0.96	0.02905
1:22850696:G:T	50	98	0.94	0.4252
1:22850772:G:A	50	100	0.97	0.3065
1:22851513:A:G	50	100	0.85	0.01307
1:22851706:A:G	50	100	0.87	0.0158
1:22851773:C:T	50	100	0.99	0.01471
1:22852079:G:C	50	100	1	0.01035
1:22852226:G:T	50	100	1	0.03613
1:22852743:C:T	50	98	0.87	0.1779
1:22852898:G:A	50	100	1	0.03577
1:22853061:C:T	49	100	0.96	0.04303
1:22853084:C:G	49	100	0.83	0.02088
1:22853302:A:G	50	100	0.96	0.09804
1:22853331:C:T	50	98	0.96	0.04521
1:22853375:A:C	50	100	0.94	0.0167
1:22853410:C:T	50	100	0.99	0.01344
1:22853818:A:G	50	98	0.95	0.06935
1:22853984:G:A	50	98	0.96	0.02596
1:22854373:A:G	50	96	0.91	0.04593
1:22854796:G:A	50	100	0.88	0.02451
1:22854873:G:T	50	100	0.8	0.02088
1:22855220:T:C	50	96	0.86	0.4207
1:22855787:T:A	50	100	0.88	0.03105
1:22856191:G:A	50	96	0.84	0.2843
1:22856448:A:T	50	100	0.8	0.02614
1:22856637:C:T	50	94	0.84	0.3312
1:22857771:T:C	50	98	0.81	0.02796
1:22858108:G:A	50	98	0.68	0.02033
1:22858143:C:A	50	94	0.7	0.04412
1:22858440:G:A	50	80	0.63	0.1365
1:22858906:A:C	50	100	0.81	0.01943
1:22859044:A:G	50	94	0.67	0.4277
1:22859133:G:A	50	100	0.75	0.05483
1:22859306:G:C	46	93.5	0.88	0.04902
1:22859563:G:A	50	100	0.87	0.02033
1:22859636:A:T	50	100	0.89	0.04956
1:22859717:C:T	50	98	0.89	0.0138
1:22859959:A:C	50	98	0.91	0.0492
1:22860428:C:T	50	100	0.93	0.01144
1:22861120:A:G	50	100	0.76	0.01707
1:22861251:C:T	50	100	0.98	0.01017
1:22861392:C:T	50	100	0.98	0.01652
1:22862466:A:C	50	100	1	0.01688
1:22862566:C:T	50	98	0.96	0.07825
1:22862630:T:C	50	96	0.91	0.3971
1:22862976:C:T	50	100	0.94	0.01235
1:22863010:G:A	50	100	0.95	0.01779
1:22863155:C:T	50	100	1	0.01162
1:22863277:G:A	50	100	0.97	0.01235
1:22863579:C:G	50	100	0.99	0.04194
1:22863592:C:T	50	100	0.92	0.03141
1:22863657:T:G	50	100	0.96	0.0846
1:22863924:G:A	50	100	0.99	0.0276
1:22864079:C:T	50	98	0.92	0.03014
1:22864150:G:A	50	98	0.92	0.404
1:22864324:G:C	50	100	0.92	0.02052
1:22864608:A:G	50	100	1	0.01452
1:22865253:G:T	50	98	0.76	0.06845
1:22865590:A:G	50	100	0.89	0.0216
1:22865735:G:A	50	100	0.89	0.0118
1:22866415:G:T	50	100	0.95	0.01216
1:22866612:G:C	50	100	0.65	0.01089
1:22867173:G:T	50	100	0.99	0.02179
1:22867484:C:T	50	100	0.89	0.02124
1:22867533:T:C	50	100	0.97	0.04739
1:22868821:A:G	50	100	0.97	0.1066
1:22869840:T:A	50	100	0.84	0.01325
1:22869937:G:A	50	100	0.96	0.01924
1:22870566:T:C	50	100	0.98	0.114
1:22870826:C:T	50	98	0.97	0.1932
1:22870891:T:C	50	100	0.98	0.1162
1:22871420:A:G	50	100	0.88	0.02397
1:22871708:T:C	50	96	0.98	0.4063
1:22871740:G:A	50	100	0.98	0.0118
1:22871914:G:A	50	100	1	0.04121
1:22872126:G:T	50	98	0.98	0.4076
1:22872377:C:A	50	98	0.97	0.2573
1:22872551:T:C	50	100	0.98	0.1164
1:22872818:G:A	50	98	1	0.04158
1:22872867:A:G	50	100	0.99	0.02179
1:22872909:G:A	50	98	0.98	0.4072
1:22873134:A:G	50	100	0.96	0.1207
1:22873157:C:T	50	100	0.94	0.01743
1:22873233:C:G	50	100	0.98	0.1207
1:22873248:C:T	50	100	0.89	0.02142
1:22873456:A:G	50	100	0.98	0.1207
1:22873495:G:T	50	100	0.89	0.02142
1:22873636:C:T	50	100	1	0.04085
1:22873666:G:A	50	100	0.98	0.09967
1:22873800:C:T	50	98	0.98	0.4092
1:22874101:C:T	50	98	0.98	0.1926
1:22874406:C:T	50	100	1	0.04194
1:22874470:G:A	50	100	0.97	0.06191
1:22874756:C:T	50	100	0.99	0.02197
1:22875267:A:G	50	96	0.97	0.3088
1:22875292:G:T	50	98	0.98	0.07026
1:22875561:C:G	50	100	0.97	0.09822
1:22875910:G:A	50	100	0.95	0.04139
1:22876473:T:C	50	100	0.97	0.1098
1:22876725:G:A	50	98	0.76	0.05283
1:22876762:T:C	50	100	0.97	0.02451
1:22876777:G:A	50	100	0.84	0.01325
1:22876949:G:T	50	100	1	0.01507
1:22877578:T:C	50	100	1	0.01507
1:22877681:G:A	50	94	0.71	0.03613
1:22877690:G:A	50	100	0.96	0.03468
1:22878380:C:T	50	100	1	0.01507
1:22878528:A:G	50	100	1	0.1151
1:22878757:A:G	50	100	1	0.1151
1:22878825:G:C	50	100	0.96	0.05011
1:22879608:G:A	50	100	1	0.1391
1:22879855:C:G	50	100	1	0.01507
1:22879967:G:A	50	98	0.93	0.08079
1:22880061:A:G	50	100	1	0.1146
1:22880093:T:C	50	98	0.98	0.2104
1:22880107:C:A	50	100	0.99	0.01271
1:22880191:A:G	50	98	0.98	0.2104
1:22880642:T:C	50	98	0.98	0.2106
1:22880859:G:A	50	100	0.98	0.03849
1:22881312:C:T	50	100	1	0.1146
1:22881677:T:C	50	98	0.99	0.3259
1:22881719:T:C	50	100	1	0.03903
1:22881779:C:G	50	98	0.98	0.2825
1:22881831:G:A	50	100	1	0.1146
1:22881872:T:C	50	98	0.98	0.3255
1:22882227:C:G	50	98	0.99	0.282
1:22882432:G:A	50	96	0.96	0.1585
1:22882785:C:T	50	98	0.94	0.3831
1:22882957:T:C	50	100	0.99	0.04666
1:22883789:G:A	50	100	0.97	0.4918
1:22884014:C:T	50	100	0.98	0.4935
1:22884066:C:T	50	100	0.82	0.06518
1:22884107:C:T	50	100	0.98	0.4927
1:22884277:A:G	50	98	0.98	0.3869
1:22884375:G:A	49	100	0.98	0.4967
1:22884379:A:G	49	98	0.98	0.4617
1:22884934:A:T	50	100	0.99	0.4973
1:22885030:C:T	50	100	0.94	0.03504
1:22885084:C:A	50	100	0.99	0.4973
1:22885350:G:A	50	100	0.97	0.3399
1:22885670:T:C	50	100	0.98	0.3981
1:22885836:G:A	50	100	1	0.07861
1:22886152:C:G	49	100	1	0.02378
1:22886247:G:T	50	100	0.99	0.4982
1:22886498:A:T	50	100	1	0.02015
1:22886783:T:A	50	100	0.89	0.01126
1:22886787:C:T	50	100	0.98	0.02106
1:22887022:G:C	50	100	1	0.04285
1:22887154:G:A	50	100	0.81	0.04248
1:22887502:G:A	50	98	0.97	0.3785
1:22887576:G:A	50	100	1	0.0207
1:22887821:A:G	50	100	0.98	0.3831
1:22888687:G:A	50	100	0.99	0.3862
1:22889087:C:T	50	100	0.99	0.372
1:22889546:A:G	50	100	0.99	0.3762
1:22890219:T:C	50	100	0.99	0.4236
1:22890526:A:G	50	98	1	0.07498
1:22890723:G:A	50	100	1	0.4156
1:22890950:G:A	50	100	0.95	0.01271
1:22891026:G:A	50	100	0.98	0.04357
1:22891311:T:C	50	100	1	0.1017
1:22891792:T:G	50	100	0.98	0.03776
1:22891795:G:T	49	95.9	0.99	0.4844
1:22891798:G:T	49	95.9	0.99	0.4877
1:22891800:T:G	49	93.9	0.81	0.02378
1:22891979:T:C	50	100	0.84	0.0325
1:22892221:A:T	50	98	0.99	0.4851
1:22892694:C:T	50	100	1	0.4216
1:22892851:A:G	50	100	0.99	0.1004
1:22893257:C:T	50	100	1	0.04412
1:22893515:A:T	50	100	0.99	0.02669
1:22893517:C:T	50	100	0.92	0.02923
1:22893533:C:T	50	100	1	0.4205
1:22893641:A:C	50	100	1	0.02487
1:22893904:G:A	50	100	1	0.0276
1:22893964:G:A	50	100	0.99	0.4172
1:22894399:A:G	50	100	0.99	0.06826
1:22894552:G:A	50	100	1	0.01961
1:22894597:C:A	50	100	0.99	0.09187
1:22894858:G:A	50	100	1	0.04412
1:22895126:G:A	50	100	0.96	0.02415
1:22895162:C:T	50	100	0.99	0.4168
1:22895362:A:G	50	100	0.7	0.02578
1:22895662:C:A	50	100	0.93	0.02651
1:22896374:G:T	50	100	1	0.02106
1:22896623:C:T	50	100	0.99	0.4472
1:22896956:C:T	50	100	0.98	0.4597
1:22897099:C:T	50	100	0.99	0.07462
1:22897267:C:T	49	100	0.93	0.02651
1:22897362:T:C	50	100	0.98	0.4286
1:22897526:A:G	50	100	0.99	0.4265
1:22897648:A:G	50	100	0.83	0.02524
1:22897680:A:G	50	98	1	0.06881
1:22897970:A:G	50	96	0.95	0.08134
1:22898135:C:G	45	100	0.97	0.0472
1:22898281:C:T	50	98	0.95	0.3277
1:22898829:A:G	50	98	0.95	0.2562
1:22899581:C:G	50	100	1	0.1249
1:22899725:G:T	50	100	1	0.02088
1:22900152:G:T	50	100	0.91	0.01126
1:22900623:C:T	50	100	0.99	0.4586
1:22900673:G:A	50	100	0.99	0.4581
1:22900905:C:T	50	100	0.99	0.4602
1:22902684:G:A	50	100	0.99	0.4771
1:22903147:A:C	50	98	0.95	0.1536
1:22903491:A:G	50	100	0.61	0.02505
1:22904587:A:T	50	100	1	0.0236
1:22904727:T:C	50	100	0.98	0.3711
1:22904955:G:A	50	100	0.98	0.3676
1:22904964:T:G	50	100	0.98	0.3676
1:22905907:C:T	50	100	0.96	0.423
1:22906210:C:T	50	100	0.87	0.02542
1:22906376:G:C	50	98	0.96	0.421
1:22906996:G:A	50	100	1	0.0256
1:22907107:A:G	50	98	0.98	0.3827
1:22907402:C:G	50	98	0.84	0.01725
1:22908245:A:G	50	100	0.82	0.01362
1:22908453:A:G	50	98	0.98	0.3818
1:22908865:G:A	50	100	0.78	0.01162
1:22909699:T:G	50	100	0.97	0.3798
1:22910333:C:T	50	96	0.97	0.4178
1:22910625:G:C	50	100	0.82	0.01362
1:22911100:A:G	50	100	0.96	0.01924
1:22911447:G:A	50	100	0.97	0.04267
1:22911530:A:G	50	100	0.95	0.2525
1:22911906:T:C	50	100	0.94	0.02215
1:22912887:C:T	50	98	0.78	0.01089
1:22913022:G:A	50	96	0.86	0.09405
1:22913408:C:T	50	100	1	0.02542
1:22913591:C:T	50	100	1	0.02524
1:22913757:A:T	50	98	0.95	0.01307
1:22913970:A:G	50	100	0.92	0.0138
1:22915127:C:T	50	100	0.88	0.02941
1:22915231:G:A	50	100	1	0.02542
1:22915579:G:A	50	98	0.97	0.4768
1:22915961:G:A	50	100	1	0.02614
1:22916136:T:C	50	100	0.97	0.3818
1:22916509:C:A	50	96	0.97	0.4248
1:22916772:T:C	50	100	0.95	0.04303
1:22917334:C:T	50	100	0.94	0.02179
1:22917485:G:A	50	100	0.94	0.0463
1:22918175:C:T	50	100	0.94	0.4107
1:22918851:A:T	50	100	0.94	0.03359
1:22918922:C:T	50	100	0.93	0.03686
1:22918976:G:A	50	100	0.93	0.04448
1:22920863:T:C	50	96	0.92	0.06336
1:22920902:C:A	50	96	0.91	0.3199
1:22920910:A:C	50	100	0.97	0.01797
1:22921893:A:G	50	98	0.95	0.05828
1:22923784:A:G	50	100	0.82	0.01253
1:22923884:T:C	50	100	0.97	0.07062
1:22924852:C:T	50	100	0.93	0.124
1:22925099:T:A	48	93.8	0.92	0.2656
1:22925943:C:A	50	100	0.97	0.02197
1:22926443:C:T	50	100	0.96	0.06863
1:22926621:A:C	50	98	0.94	0.3742
1:22926865:T:C	50	100	0.96	0.07026
1:22928083:C:T	50	100	0.93	0.274
1:22928152:A:G	50	100	0.75	0.02179
1:22928153:A:G	50	100	0.96	0.1213
1:22928170:G:A	49	100	0.95	0.1227
1:22929084:C:A	50	100	0.98	0.0118
1:22929361:C:T	50	100	0.97	0.1547
1:22929426:C:T	50	98	0.96	0.262
1:22929498:A:T	50	100	0.96	0.1549
1:22929540:C:T	50	98	0.96	0.1532
1:22929650:G:A	50	100	0.99	0.0561
1:22929966:G:A	50	100	0.97	0.1467
1:22930113:A:C	50	96	0.8	0.02977
1:22930378:A:G	50	100	0.89	0.06137
1:22930566:T:C	50	100	0.96	0.301
1:22930777:G:A	50	98	0.98	0.1042
1:22930863:A:C	50	100	0.88	0.0305
1:22931327:A:G	50	100	0.96	0.2496
1:22931385:C:T	50	100	0.96	0.1089
1:22931445:G:T	50	100	0.98	0.1532
1:22931570:C:G	47	100	0.96	0.2647
1:22931728:A:C	49	91.8	0.98	0.2729
1:22931763:T:C	50	100	0.99	0.0118
1:22932151:T:A	50	100	0.98	0.3277
1:22932289:T:C	50	100	0.97	0.1091
1:22932674:G:A	50	100	0.95	0.05991
1:22932928:C:G	50	100	0.98	0.3406
1:22933134:T:A	50	100	0.98	0.2642
1:22933148:A:T	50	100	0.98	0.3214
1:22933345:C:A	50	100	0.98	0.3994
1:22933451:T:C	50	100	0.98	0.3992
1:22933477:T:G	50	84	0.74	0.02487
1:22934610:C:T	50	100	0.77	0.02124
1:22935341:T:A	50	100	0.97	0.3865
1:22935683:G:A	50	100	0.99	0.2101
1:22936529:T:C	50	100	0.99	0.2707
1:22936577:C:T	49	100	0.98	0.06046
1:22936741:G:T	50	100	0.99	0.2662
1:22938324:G:A	50	100	0.99	0.3453
1:22938566:C:A	50	98	0.99	0.388
1:22938567:A:T	50	98	0.99	0.388
1:22938906:C:T	50	100	0.99	0.345
1:22939519:C:T	50	100	0.99	0.3264
1:22939847:C:G	50	100	1	0.2108
1:22940433:A:G	50	100	0.99	0.3867
1:22940446:G:A	50	100	0.96	0.04303
1:22940597:G:A	50	100	1	0.3849
1:22940793:G:A	50	100	0.99	0.3471
1:22940907:C:A	50	100	0.99	0.388
1:22940940:C:A	50	100	0.97	0.05828
1:22940983:A:G	50	100	0.84	0.02251
1:22940989:A:G	50	100	0.99	0.3264
1:22941083:T:C	50	100	0.97	0.01307
1:22941446:C:T	50	100	0.97	0.05828
1:22941571:A:T	50	100	0.99	0.388
1:22941747:C:T	50	100	1	0.2658
1:22942243:G:T	50	100	1	0.3882
1:22942402:T:C	50	96	0.74	0.02015
1:22942412:T:C	50	100	0.98	0.2654
1:22942413:G:A	50	100	0.99	0.3473
1:22942427:G:A	50	100	1	0.3883
1:22943011:G:A	50	100	1	0.3882
1:22943190:C:A	50	100	1	0.1649
1:22943905:C:G	50	98	1	0.2662
1:22944867:C:T	50	100	0.98	0.02088
1:22944920:T:C	50	100	0.99	0.2665
1:22944939:A:G	50	100	0.99	0.2627
1:22945011:T:A	50	100	1	0.3858
1:22945182:C:T	49	100	1	0.2102
1:22945322:A:C	50	100	0.99	0.2618
1:22945358:G:A	50	100	0.99	0.3497
1:22945517:C:T	50	100	1	0.3853
1:22946062:T:C	50	100	0.99	0.2665
1:22946076:C:T	50	100	0.99	0.3853
1:22946539:C:G	50	100	1	0.01688
1:22946699:C:T	50	98	1	0.2286
1:22946765:G:A	47	89.4	0.98	0.3871
1:22947604:T:C	50	100	1	0.1665
1:22948155:T:C	50	100	0.97	0.03214
1:22948163:T:C	50	100	1	0.3851
1:22948181:C:T	50	100	0.98	0.1276
1:22948219:T:G	50	100	1	0.3851
1:22948304:G:A	50	100	0.93	0.02669
1:22948357:T:C	50	100	1	0.264
1:22948455:T:C	50	100	0.99	0.2576
1:22948730:G:A	50	100	0.98	0.2633
1:22949148:T:A	50	100	1	0.3851
1:22949211:G:A	50	100	0.98	0.0846
1:22949892:G:T	50	100	1	0.2102
1:22950060:T:C	50	100	0.98	0.0797
1:22950254:G:C	50	100	0.99	0.3479
1:22950862:G:A	50	100	1	0.3844
1:22951142:G:A	50	100	1	0.3764
1:22951227:G:A	50	100	1	0.3762
1:22951250:C:T	50	100	0.99	0.1273
1:22951726:T:G	50	100	1	0.3844
1:22952139:A:G	50	100	0.99	0.3482
1:22952200:C:G	50	100	1	0.3765
1:22952362:T:C	50	100	0.79	0.01271
1:22952468:G:A	50	100	0.99	0.2638
1:22952620:G:T	50	100	1	0.3796
1:22953583:G:A	50	100	1	0.165
1:22953672:C:A	50	100	0.97	0.01943
1:22953931:G:T	50	100	0.99	0.3794
1:22954679:A:G	50	100	0.94	0.01852
1:22955053:T:A	50	100	0.98	0.05701
1:22955567:C:T	50	100	0.98	0.05719
1:22956090:G:T	50	100	0.97	0.1788
1:22956129:C:T	49	100	0.96	0.2587
1:22956311:C:G	50	96	0.97	0.4984
1:22956583:T:C	50	92	0.97	0.4826
1:22956682:A:G	50	98	0.99	0.04031
1:22956690:C:T	50	100	0.92	0.02088
1:22956694:C:T	50	82	0.84	0.3947
1:22956869:T:C	50	96	0.96	0.2832
1:22956887:G:A	50	96	0.95	0.4001
1:22957425:G:T	50	98	0.97	0.3486
1:22957737:G:A	50	98	0.9	0.0561
1:22957864:C:A	50	100	0.92	0.01053
1:22957932:G:A	50	100	0.97	0.3482
1:22957979:G:C	50	100	0.92	0.01035
1:22958045:T:A	50	100	0.93	0.01053
1:22958315:G:A	50	100	0.92	0.01035
1:22959363:T:C	50	98	0.98	0.4316
1:22959709:C:A	50	100	0.99	0.02633
1:22959731:T:C	50	100	0.98	0.3595
1:22960259:T:G	50	98	0.98	0.36
1:22960391:A:G	50	100	0.99	0.3577
1:22960414:A:G	50	100	0.98	0.3633
1:22960706:G:A	49	100	0.97	0.2003
1:22960871:C:T	50	100	0.94	0.0167
1:22961026:C:T	50	100	0.99	0.02614
1:22961511:A:G	50	100	0.98	0.3557
1:22961742:T:C	50	98	0.98	0.1494
1:22962087:T:G	50	100	0.98	0.3551
1:22962335:A:G	50	100	0.98	0.2591
1:22962406:A:G	50	100	0.98	0.2754
1:22962423:G:C	50	100	0.99	0.03722
1:22962551:C:T	50	100	0.9	0.01071
1:22962785:C:T	50	100	0.98	0.3802
1:22962904:G:A	50	100	0.98	0.3597
1:22963075:T:C	50	100	0.98	0.3889
1:22963210:A:G	50	100	0.97	0.15
1:22963348:G:T	50	100	0.99	0.02524
1:22964271:T:G	50	100	0.9	0.01271
1:22964288:T:C	50	100	1	0.03813
1:22964597:A:G	50	100	0.97	0.2607
1:22965089:G:A	50	100	0.98	0.4927
1:22966110:T:C	50	100	0.99	0.02614
1:22966374:C:T	50	100	0.98	0.02796
1:22966755:A:G	50	100	0.99	0.02832
1:22967479:C:T	50	100	0.97	0.08497
1:22967480:G:A	50	100	0.99	0.03268
1:22967628:T:G	50	100	0.99	0.2945
1:22967636:T:C	50	100	0.99	0.0276
1:22967643:A:G	50	100	0.98	0.3003
1:22967644:T:G	49	93.9	0.91	0.1222
1:22967646:G:T	49	89.8	0.9	0.2734
1:22967660:G:C	50	100	0.98	0.3622
1:22968178:A:G	50	100	1	0.2938
1:22968245:G:T	50	100	1	0.01888
1:22968346:A:G	50	100	0.99	0.3629
1:22969436:T:C	50	100	0.99	0.02796
1:22969789:C:T	50	100	0.99	0.02796
1:22970284:G:A	50	100	0.94	0.02796
1:22970834:T:A	50	100	0.99	0.02778
1:22970913:T:C	50	100	0.99	0.3351
1:22971017:C:T	50	100	0.99	0.02487
1:22971090:T:C	50	100	0.98	0.01035
1:22972652:T:C	50	100	1	0.2972
1:22972727:A:G	50	100	1	0.2936
1:22972914:T:C	50	100	1	0.3228
1:22972940:G:A	50	100	1	0.02977
1:22973062:G:C	50	100	1	0.3635
1:22973239:A:G	50	100	1	0.3633
1:22973413:A:G	50	100	1	0.3631
1:22973772:T:C	50	100	1	0.3627
1:22974062:T:C	50	100	1	0.3627
1:22974230:G:A	50	100	1	0.3362
1:22975019:G:A	50	100	1	0.2959
1:22975043:C:T	50	100	0.9	0.01271
1:22975229:A:G	50	100	0.99	0.02505
1:22975450:C:T	50	100	1	0.3627
1:22975515:A:G	50	100	1	0.01434
1:22975563:T:C	50	100	1	0.3626
1:22975642:G:A	50	98	1	0.03377
1:22975910:A:T	50	100	1	0.3627
1:22975996:C:T	50	100	1	0.3627
1:22976083:T:C	50	100	1	0.301
1:22976118:G:A	50	100	1	0.04049
1:22976123:G:A	50	100	1	0.02124
1:22976552:G:A	50	100	0.85	0.01089
1:22977011:C:A	50	100	1	0.3627
1:22977349:G:A	49	100	0.99	0.01507
1:22977493:A:G	50	100	1	0.02088
1:22977510:A:G	46	93.5	0.96	0.4935
1:22978002:A:G	45	84.4	0.97	0.4379
1:22978961:G:A	50	100	1	0.3629
1:22979143:A:G	50	100	1	0.2928
1:22979146:G:A	49	100	1	0.3633
1:22979471:A:G	50	100	1	0.01452
1:22979881:A:G	50	100	1	0.3629
1:22979948:G:A	50	100	0.93	0.0285
1:22980945:C:T	50	100	1	0.3007
1:22981750:G:A	50	100	0.93	0.01344
1:22982061:C:T	50	100	1	0.3637
1:22982097:T:C	50	100	1	0.3638
1:22982291:G:A	50	100	1	0.3638
1:22982342:C:T	50	100	1	0.03922
1:22982488:C:T	50	100	1	0.3637
1:22982649:C:T	50	100	1	0.04049
1:22983173:A:T	50	100	0.99	0.02633
1:22983487:G:A	49	100	1	0.3637
1:22983756:C:T	50	100	1	0.3638
1:22983992:T:C	50	100	0.99	0.3355
1:22984468:G:A	50	98	1	0.293
1:22985135:G:C	50	100	1	0.04049
1:22985309:A:G	42	100	0.99	0.2934
1:22985323:C:T	29	86.2	0.98	0.3649
1:22985532:C:T	50	100	1	0.3635
1:22985853:G:A	50	100	1	0.04049
1:22986204:C:A	50	100	1	0.06699
1:22986397:G:A	50	100	1	0.04049
1:22986860:T:G	49	100	1	0.3631
1:22987105:C:T	50	98	1	0.3635
1:22987338:C:T	50	100	1	0.3771
1:22987377:G:A	50	98	1	0.04666
1:22987430:T:A	50	100	1	0.3635
1:22987939:T:G	50	100	1	0.01471
1:22988341:C:T	50	100	1	0.3638
1:22988638:A:C	50	100	1	0.3482
1:22988687:C:T	50	100	1	0.3635
1:22989804:A:C	50	100	1	0.2928
1:22990180:C:G	50	100	1	0.01416
1:22990361:G:T	50	100	1	0.03359
1:22991003:C:T	50	98	0.9	0.02088
1:22991098:C:T	50	100	1	0.03359
1:22991492:G:A	50	100	1	0.01398
1:22992313:A:G	50	100	1	0.01398
1:22992490:C:T	50	100	1	0.2997
1:22992745:T:G	49	100	1	0.1425
1:22993569:C:T	50	100	1	0.03377
1:22995473:G:T	50	100	1	0.2932
1:22995978:C:G	50	100	0.99	0.3346
1:22996388:G:A	50	100	1	0.1423
1:22996538:C:T	50	100	0.98	0.03195
1:22997302:T:C	50	100	1	0.03667
1:22997596:G:A	50	100	0.87	0.01035
1:22997770:C:T	50	100	1	0.3607
1:22997863:T:G	50	100	1	0.3003
1:22997974:C:T	50	100	0.99	0.2585
1:22998799:A:G	50	100	0.96	0.01398
1:22999072:T:C	50	100	0.99	0.01434
1:22999579:C:T	50	100	0.99	0.2585
1:23000074:A:C	50	100	0.93	0.02633
1:23000303:C:T	50	100	1	0.01398
1:23000377:G:A	50	100	1	0.03885
1:23000410:G:A	50	100	1	0.293
1:23002248:C:T	50	100	1	0.01398
1:23002514:G:A	50	98	0.86	0.0423
1:23004004:G:A	50	100	0.99	0.2958
1:23004044:A:G	50	100	1	0.01416
1:23004524:T:G	50	100	1	0.01398
1:23004958:A:C	50	100	0.98	0.01398
1:23004974:G:A	50	100	0.99	0.09205
1:23005121:A:T	50	98	0.98	0.3021
1:23005132:T:G	50	100	0.99	0.3431
1:23005139:G:A	50	100	1	0.03377
1:23005152:G:A	50	100	0.96	0.06245
1:23005407:T:C	50	100	1	0.01398
1:23005559:G:C	50	100	0.86	0.01525
1:23005657:T:C	50	100	0.99	0.2959
1:23005964:C:T	50	100	1	0.1055
1:23005967:T:C	50	100	0.99	0.2934
1:23007083:C:T	50	100	0.85	0.01071
1:23007156:G:C	50	100	0.99	0.2994
1:23007235:T:C	50	100	0.98	0.3437
1:23007272:T:C	50	100	0.99	0.3397
1:23007407:T:C	50	100	0.97	0.03994
1:23007542:T:C	50	100	0.99	0.01325
1:23007846:T:C	37	94.6	0.99	0.2936
1:23008112:A:C	47	91.5	0.96	0.3326
1:23008113:A:C	47	91.5	0.97	0.2972
1:23008116:A:C	47	95.7	0.99	0.2576
1:23008121:A:C	47	100	0.98	0.09677
1:23008232:G:A	50	100	0.98	0.0463
1:23008292:C:G	50	100	0.99	0.2936
1:23008519:G:A	50	98	0.99	0.2996
1:23008590:C:T	50	100	0.99	0.2959
1:23010454:C:G	50	100	0.98	0.06663
1:23010582:A:G	50	100	1	0.293
1:23011496:G:A	50	100	0.98	0.0463
1:23011891:T:C	50	98	0.99	0.3431
1:23012406:A:G	50	100	0.99	0.3344
1:23012491:G:A	50	100	1	0.3017
1:23012504:C:A	50	100	0.97	0.03994
1:23012716:C:T	49	95.9	0.96	0.061
1:23013875:G:A	50	100	0.98	0.0138
1:23013958:G:A	50	100	1	0.03377
1:23014208:T:C	49	100	0.99	0.06663
1:23015012:T:C	50	100	0.98	0.01416
1:23015026:G:A	50	100	1	0.2921
1:23015029:G:T	50	100	0.98	0.03976
1:23015142:G:A	49	100	0.99	0.06681
1:23015177:C:T	49	100	0.98	0.03994
1:23015197:C:T	49	100	1	0.3016
1:23015328:C:T	49	100	1	0.2979
1:23015420:C:T	46	100	0.98	0.03976
1:23015700:C:G	50	100	1	0.3342
1:23015835:G:A	50	100	1	0.03994
1:23015869:A:G	50	100	1	0.2979
1:23016763:C:G	50	100	1	0.2979
1:23017420:G:A	50	100	0.99	0.138
1:23017496:T:C	50	100	0.98	0.08878
1:23017582:C:T	50	100	0.94	0.03395
1:23017750:T:C	50	100	1	0.03395
1:23018558:C:T	50	100	1	0.1759
1:23019017:C:T	50	100	1	0.0345
1:23019020:C:T	50	100	0.98	0.0138
1:23019198:G:A	50	100	1	0.03413
1:23020632:C:T	50	100	1	0.2553
1:23022335:T:G	50	90	0.8	0.1494
1:23022635:T:C	50	96	1	0.2952
1:23023043:G:A	50	100	0.98	0.01398
1:23023378:T:G	50	100	1	0.0394
1:23023634:A:T	50	100	0.99	0.01325
1:23025046:G:A	50	100	1	0.04067
1:23025447:C:G	50	100	0.99	0.01416
1:23025673:A:C	50	100	1	0.04067
1:23027275:C:T	50	100	1	0.04067
1:23027326:C:A	50	100	1	0.0345
1:23028321:C:T	50	100	1	0.2578
1:23028384:T:A	50	100	1	0.3106
1:23029298:C:G	50	100	0.89	0.01307
1:23029459:G:T	50	100	1	0.01416
1:23029765:G:C	50	100	1	0.04085
1:23030371:G:A	50	100	1	0.3016
1:23030789:A:T	50	100	1	0.1191
1:23032535:A:G	50	100	0.71	0.01216
1:23033107:A:G	50	100	1	0.2947
1:23033297:G:A	50	100	0.99	0.3016
1:23033730:T:C	50	100	1	0.2553
1:23033772:G:A	50	100	1	0.352
1:23034123:A:G	50	100	1	0.04139
1:23035465:G:A	50	100	1	0.04085
1:23036195:A:C	50	98	0.89	0.01452
1:23036448:C:T	49	98	1	0.04049
1:23036551:G:A	50	100	1	0.2883
1:23037284:A:C	50	100	1	0.04121
1:23038426:T:C	50	100	1	0.337
1:23038691:A:G	50	100	1	0.2887
1:23040205:T:C	50	100	1	0.01416
1:23040391:A:G	50	100	1	0.1187
1:23040645:A:G	49	100	1	0.3368
1:23040980:C:G	50	100	1	0.04085
1:23041635:G:A	50	100	1	0.01979
1:23041969:A:G	50	100	1	0.3522
1:23042445:T:A	40	90	0.72	0.05229
1:23042628:A:G	50	100	1	0.07843
1:23042698:C:T	50	100	0.87	0.01452
1:23042784:T:G	50	100	1	0.1186
1:23043015:A:C	50	100	1	0.2881
1:23045115:A:C	50	100	1	0.3373
1:23045428:G:A	50	100	1	0.06935
1:23046278:T:C	50	100	1	0.2578
1:23046388:A:T	50	100	0.97	0.02505
1:23047253:G:A	50	100	1	0.07825
1:23047346:A:C	50	100	1	0.0138
1:23047921:A:C	50	98	1	0.03468
1:23048136:T:G	50	100	0.99	0.3101
1:23048458:A:G	50	100	0.99	0.2948
1:23048615:C:T	50	100	0.99	0.3522
1:23049200:A:G	50	98	1	0.07516
1:23049511:C:T	50	98	1	0.03468
1:23049740:A:G	50	100	1	0.3017
1:23049852:T:C	50	100	1	0.0374
1:23050048:T:G	50	98	0.98	0.1296
1:23050067:T:C	50	100	1	0.03522
1:23050180:G:A	50	100	1	0.07825
1:23052134:T:C	50	100	1	0.2948
1:23052757:T:C	50	100	1	0.04303
1:23053615:G:T	50	100	1	0.01434
1:23053705:A:G	50	100	1	0.2883
1:23053766:G:A	50	100	1	0.03468
1:23054290:A:G	50	100	1	0.01416
1:23054535:G:C	50	100	1	0.04085
1:23054623:G:A	50	100	0.97	0.3037
1:23056236:A:G	50	100	1	0.2883
1:23056343:C:G	50	100	0.9	0.01325
1:23056763:A:G	50	100	1	0.04085
1:23057211:G:A	50	100	1	0.3735
1:23057692:A:G	50	100	1	0.01416
1:23058044:C:T	50	100	1	0.3735
1:23058263:G:A	50	100	1	0.3735
1:23058343:T:C	49	100	1	0.3379
1:23059673:T:C	50	100	1	0.06935
1:23059827:T:C	50	98	1	0.04285
1:23060112:G:A	50	100	0.99	0.01126
1:23060260:A:G	50	100	1	0.0374
1:23061341:G:T	50	100	1	0.03486
1:23061342:C:T	50	100	1	0.01416
1:23061449:T:G	50	100	1	0.02142
1:23061539:G:A	50	100	0.98	0.06318
1:23061767:G:A	50	100	1	0.01416
1:23063047:C:A	50	100	0.86	0.01362
1:23063806:T:A	50	100	1	0.352
1:23064151:A:G	50	100	1	0.2945
1:23064676:T:C	50	100	1	0.05719
1:23065282:G:T	50	100	1	0.352
1:23066503:T:A	50	100	1	0.06917
1:23067569:G:A	50	100	1	0.3021
1:23069462:A:C	50	100	1	0.2878
1:23069781:C:T	50	100	1	0.352
1:23069971:A:T	50	100	0.77	0.01961
1:23070604:C:T	50	100	1	0.04103
1:23070757:G:A	50	100	0.98	0.04103
1:23071160:A:G	50	100	1	0.01416
1:23071445:C:G	50	100	1	0.03867
1:23071572:C:T	50	100	1	0.2576
1:23072084:G:C	50	100	1	0.01434
1:23072837:C:T	50	100	1	0.01325
1:23073439:C:T	50	100	1	0.2943
1:23074476:T:C	50	100	1	0.3582
1:23074479:T:C	50	100	1	0.3444
1:23075189:G:A	50	100	1	0.1187
1:23075273:G:C	50	100	1	0.04103
1:23075526:G:A	50	100	1	0.352
1:23076655:G:A	50	100	1	0.0118
1:23077443:A:C	50	100	1	0.04085
1:23078178:A:G	50	100	0.98	0.232
1:23079301:A:C	50	100	1	0.2489
1:23079312:G:A	50	100	1	0.01452
1:23079372:A:C	50	100	1	0.0374
1:23079379:T:C	50	100	1	0.2139
1:23079753:C:G	50	100	1	0.01416
1:23079922:T:A	50	98	0.96	0.0512
1:23079992:C:G	50	98	0.98	0.3406
1:23080123:C:T	50	100	1	0.03468
1:23080194:C:T	50	100	0.86	0.01452
1:23080230:C:T	50	100	1	0.04103
1:23080588:C:A	50	98	0.97	0.2573
1:23080604:A:G	50	100	0.99	0.2197
1:23080725:C:A	50	100	0.97	0.02741
1:23080791:C:T	50	100	1	0.01471
1:23081219:G:C	50	100	1	0.354
1:23081751:G:A	50	100	1	0.04303
1:23083045:G:A	50	100	1	0.2582
1:23083645:T:G	50	92	1	0.4877
1:23083647:G:T	50	88	1	0.3395
1:23084228:A:T	50	100	1	0.2894
1:23084249:A:C	50	100	1	0.2892
1:23086534:T:C	50	100	0.99	0.2907
1:23086965:T:G	50	100	0.99	0.2974
1:23087022:A:C	50	100	0.98	0.03159
1:23087214:T:C	50	100	0.99	0.3402
1:23087716:T:C	50	100	1	0.08588
1:23088118:C:T	50	100	1	0.01416
1:23088609:T:C	50	100	1	0.2965
1:23089025:C:T	50	100	1	0.07843
1:23089225:T:A	50	100	1	0.02741
1:23089829:C:T	50	100	1	0.2961
1:23090180:G:A	50	100	1	0.04103
1:23090805:C:A	50	100	0.99	0.04103
1:23091430:C:T	50	100	1	0.01416
1:23091660:C:T	50	100	1	0.2908
1:23092768:G:A	50	100	1	0.3391
1:23092790:G:A	50	100	0.94	0.04248
1:23092881:G:T	50	100	1	0.3535
1:23092890:C:T	50	100	1	0.3391
1:23093313:A:C	50	100	1	0.04303
1:23093362:T:C	50	100	1	0.2892
1:23096199:T:C	50	100	1	0.2959
1:23096495:A:G	50	98	0.81	0.01906
1:23096541:G:A	50	100	1	0.07843
1:23096569:C:T	50	100	0.94	0.04085
1:23096881:G:A	50	100	1	0.3535
1:23097703:A:G	50	100	1	0.04049
1:23098646:G:A	50	100	1	0.3007
1:23098701:C:A	50	100	1	0.04103
1:23099446:A:C	50	100	1	0.2954
1:23100914:G:A	50	100	0.94	0.01216
1:23101471:C:G	50	100	1	0.04103
1:23101501:T:C	50	100	1	0.1196
1:23102629:T:G	50	100	1	0.4063
1:23102729:C:G	50	100	1	0.2271
1:23102968:G:T	50	100	1	0.08624
1:23104157:C:T	50	100	1	0.1574
1:23104190:T:C	50	100	1	0.01452
1:23105284:G:T	50	100	1	0.2202
1:23105853:C:T	50	100	1	0.4274
1:23106789:T:C	50	100	1	0.1068
1:23107450:C:T	50	100	1	0.2202
1:23107453:T:A	50	100	1	0.2208
1:23107628:C:T	50	100	1	0.01434
1:23107767:C:G	50	100	1	0.0276
1:23107785:G:A	50	100	0.99	0.03159
1:23107802:A:C	50	100	1	0.2266
1:23108053:A:G	50	100	0.94	0.04248
1:23108326:C:T	50	100	1	0.1888
1:23108949:G:T	50	100	0.97	0.04085
1:23109045:G:A	50	100	1	0.1576
1:23109176:T:C	50	100	1	0.1855
1:23110635:T:C	45	84.4	0.77	0.08805
1:23110911:T:C	50	100	1	0.01434
1:23111132:G:A	50	100	0.86	0.01452
1:23111550:C:T	50	100	0.9	0.01053
1:23111595:G:A	50	100	1	0.1532
1:23113797:C:T	50	100	1	0.4294
1:23115076:T:A	50	98	1	0.1874
1:23115772:C:T	50	100	1	0.1667
1:23117481:C:T	25	88	0.63	0.04775
1:23117678:C:T	50	100	0.97	0.04085
1:23117767:A:G	50	100	1	0.01452
1:23117783:A:T	50	100	1	0.4272
1:23118046:C:T	50	100	1	0.01434
1:23118775:C:T	50	100	1	0.01434
1:23118958:C:T	50	100	1	0.2179
1:23119042:A:T	50	100	1	0.01434
1:23119394:G:C	50	100	1	0.01434
1:23119779:A:G	50	100	0.88	0.0541
1:23119948:T:G	50	98	0.98	0.2168
1:23120009:G:A	50	100	1	0.4129
1:23120118:A:T	50	100	1	0.4129
1:23120418:A:G	50	100	1	0.185
1:23121117:A:T	50	100	1	0.187
1:23121325:T:G	50	100	1	0.07807
1:23121699:A:G	50	100	0.99	0.01452
1:23121809:T:C	50	100	1	0.3275
1:23122022:A:T	49	100	0.99	0.02578
1:23122026:T:A	50	96	0.92	0.1485
1:23122105:G:C	50	100	1	0.01434
1:23122690:T:C	50	100	1	0.406
1:23123294:T:C	50	100	1	0.406
1:23124059:T:A	50	100	0.95	0.02487
1:23124685:C:G	50	100	1	0.187
1:23124867:C:G	50	100	1	0.4129
1:23125320:T:C	50	100	1	0.01452
1:23125399:T:C	50	100	1	0.4129
1:23126249:C:T	50	100	1	0.03885
1:23127698:C:T	50	100	1	0.3275
1:23128049:T:G	50	100	1	0.2253
1:23128228:C:A	50	100	0.99	0.2251
1:23128942:T:G	50	100	0.96	0.02977
1:23128961:A:G	50	100	0.95	0.01398
1:23129504:C:T	50	100	1	0.1852
1:23130564:A:G	50	100	0.9	0.01271
1:23131780:G:C	50	100	0.98	0.06354
1:23134513:T:C	50	100	1	0.1875
1:23134658:C:G	50	100	1	0.187
1:23134867:C:T	50	100	1	0.1874
1:23135521:C:A	50	100	1	0.1438
1:23136975:A:G	50	100	1	0.187
1:23137510:A:G	50	100	1	0.4129
1:23137922:T:G	50	100	1	0.4129
1:23138481:G:A	50	100	1	0.1872
1:23138699:A:G	48	77.1	0.84	0.2596
1:23138703:A:G	48	77.1	0.91	0.4495
1:23138707:A:G	49	77.6	0.93	0.1886
1:23138709:A:G	48	85.4	0.96	0.1774
1:23138891:G:T	50	100	1	0.2177
1:23139015:A:T	47	95.7	0.6	0.01924
1:23139017:A:T	47	95.7	0.82	0.0394
1:23139029:T:A	41	90.2	0.71	0.07498
1:23139777:G:A	50	100	0.99	0.1786
1:23140054:G:A	50	100	1	0.1667
1:23140092:A:C	50	100	1	0.1868
1:23140568:G:A	49	100	1	0.1574
1:23140669:G:A	50	100	0.99	0.0886
1:23141319:G:A	50	100	1	0.1574
1:23141715:T:C	50	100	1	0.05501
1:23142034:C:G	50	100	1	0.07807
1:23142307:C:A	49	100	1	0.187
1:23142700:T:C	48	83.3	0.76	0.09187
1:23143236:T:C	50	100	1	0.1739
1:23143623:A:T	50	100	1	0.3288
1:23143967:C:T	50	94	0.93	0.4993
1:23144603:G:T	50	100	1	0.1888
1:23145272:C:A	50	100	1	0.4156
1:23145430:A:G	50	100	1	0.1886
1:23145555:C:T	50	100	1	0.1768
1:23145848:T:C	50	100	1	0.1841
1:23146422:T:C	50	100	0.99	0.01289
1:23146989:C:T	48	100	0.98	0.06354
1:23148986:T:C	50	100	0.95	0.01888
1:23149435:G:T	50	100	1	0.01888
1:23151018:T:C	50	100	1	0.1563
1:23151314:G:C	50	100	1	0.1777
1:23152598:T:C	50	100	1	0.01307
1:23152790:C:G	50	100	1	0.2253
1:23153869:T:C	50	100	1	0.3292
1:23154583:C:G	50	100	1	0.1776
1:23154663:C:T	49	100	1	0.1861
1:23156433:A:G	50	100	1	0.1888
1:23157302:A:G	50	100	1	0.1166
1:23157538:A:C	50	100	1	0.4156
1:23157844:C:A	50	100	1	0.1888
1:23158411:A:G	50	100	1	0.4158
1:23158686:T:G	46	80.4	1	0.4159
1:23158822:C:T	50	98	0.99	0.01289
1:23159234:G:A	49	100	1	0.01289
1:23159257:C:T	50	100	1	0.1563
1:23159441:C:T	50	100	1	0.4158
1:23160050:T:C	50	100	1	0.0492
1:23160484:T:C	50	100	1	0.0187
1:23160745:C:G	50	100	0.96	0.02977
1:23161262:T:C	50	100	0.99	0.03431
1:23161571:T:C	50	100	0.94	0.01198
1:23161827:G:A	50	100	0.97	0.08951
1:23162442:A:T	50	100	0.87	0.01089
1:23163029:C:A	50	100	1	0.2251
1:23163376:A:G	50	96	1	0.4078
1:23163463:G:A	50	100	1	0.03468
1:23163795:T:C	50	100	0.91	0.01344
1:23163870:C:T	50	100	0.71	0.01997
1:23164222:G:A	50	100	1	0.1563
1:23164363:C:T	50	100	0.96	0.02977
1:23164441:A:G	50	100	1	0.4158
1:23165098:G:T	50	100	1	0.189
1:23166289:C:T	50	100	1	0.327
1:23166463:C:T	50	100	1	0.1888
1:23166753:T:C	50	100	1	0.408
1:23167796:A:T	50	100	1	0.2184
1:23168176:C:G	42	92.9	0.97	0.2249
1:23168827:C:A	50	100	0.98	0.06354
1:23169782:C:T	50	100	1	0.2184
1:23170386:G:A	50	100	1	0.2255
1:23170822:T:C	50	100	1	0.1765
1:23171097:A:T	50	90	0.84	0.07898
1:23171099:A:T	50	88	0.94	0.4739
1:23171103:T:A	48	100	0.83	0.01362
1:23171359:G:A	50	100	1	0.1765
1:23172148:G:T	50	100	1	0.1046
1:23172506:T:A	49	100	1	0.3802
1:23172843:A:T	50	100	0.98	0.1874
1:23172908:C:T	50	100	1	0.1561
1:23172956:G:A	50	100	1	0.2064
1:23173028:G:A	50	100	1	0.1561
1:23173361:T:C	50	96	0.99	0.2064
1:23173423:T:C	50	100	0.98	0.3767
1:23173821:G:A	50	100	1	0.3767
1:23173894:A:G	50	100	1	0.1897
1:23173958:C:G	50	100	1	0.2064
1:23174861:T:C	50	100	1	0.3771
1:23174965:A:G	50	100	1	0.2139
1:23175019:T:C	50	100	1	0.1941
1:23175281:T:C	50	100	1	0.2004
1:23176357:G:A	50	100	1	0.3769
1:23176378:A:G	50	100	1	0.2144
1:23176683:A:C	50	100	0.99	0.2157
1:23176879:T:A	50	100	1	0.3775
1:23176963:T:C	50	100	1	0.4063
1:23177591:G:A	50	100	1	0.2144
1:23177595:C:T	50	100	0.94	0.02578
1:23178302:A:G	50	100	1	0.4063
1:23178967:A:G	50	100	1	0.1046
1:23179316:G:C	50	100	0.9	0.01235
1:23179401:G:A	50	100	1	0.2013
1:23179570:G:A	50	100	1	0.4063
1:23179725:G:A	50	100	1	0.2155
1:23180028:C:T	50	100	1	0.3773
1:23180067:C:A	50	100	1	0.1037
1:23180132:T:C	50	100	1	0.3288
1:23180192:T:C	50	100	1	0.3775
1:23180476:G:A	50	100	1	0.116
1:23180486:T:C	50	100	1	0.3775
1:23180489:G:A	50	100	1	0.3773
1:23180575:A:G	50	100	1	0.3773
1:23180679:A:C	50	100	1	0.2012
1:23180842:G:A	48	95.8	1	0.3773
1:23181124:A:G	50	100	1	0.1714
1:23181397:G:C	50	100	1	0.2073
1:23181672:G:A	50	100	0.98	0.03341
1:23181760:C:G	50	100	1	0.3773
1:23181866:C:G	50	100	1	0.02469
1:23181933:C:T	50	100	1	0.3773
1:23181979:C:T	50	100	1	0.2012
1:23182164:A:G	50	98	1	0.3773
1:23182171:C:T	50	100	1	0.07716
1:23182183:A:C	50	100	1	0.1596
1:23182271:C:T	50	100	1	0.2141
1:23183530:G:T	50	100	1	0.3773
1:23183602:G:C	50	100	1	0.2141
1:23184091:T:C	50	100	1	0.3773
1:23184108:A:C	50	100	1	0.4069
1:23184337:G:A	50	100	1	0.1167
1:23184357:T:G	50	100	1	0.3773
1:23184826:A:G	50	100	0.71	0.01616
1:23184914:G:C	50	100	1	0.3849
1:23185257:C:T	50	100	0.98	0.03359
1:23185270:A:G	50	100	1	0.4121
1:23185328:T:C	50	100	1	0.3809
1:23185404:A:G	50	100	0.99	0.1049
1:23185418:G:A	50	100	1	0.3804
1:23185510:G:A	50	100	1	0.1743
1:23185959:C:T	50	100	0.99	0.2006
1:23186031:A:G	50	98	0.99	0.38
1:23186113:G:A	50	100	0.98	0.1465
1:23186554:C:A	50	100	1	0.2055
1:23186683:A:G	50	100	1	0.38
1:23186711:C:A	50	100	0.97	0.04085
1:23186824:C:T	50	100	1	0.1948
1:23187174:C:A	50	100	1	0.1747
1:23187487:A:G	50	100	1	0.3802
1:23187630:T:G	50	100	1	0.3802
1:23187753:G:A	50	100	1	0.3802
1:23187820:G:T	50	100	1	0.38
1:23187934:C:T	50	100	1	0.02451
1:23188221:T:C	50	100	1	0.3322
1:23188460:T:C	50	100	1	0.4141
1:23188723:T:C	50	100	1	0.4143
1:23188763:C:T	50	100	1	0.1944
1:23188764:A:G	50	100	1	0.3789
1:23188974:G:A	50	100	1	0.3789
1:23189138:T:C	50	100	1	0.4141
1:23189649:T:C	50	100	1	0.3789
1:23189904:C:G	50	100	1	0.3789
1:23190171:C:A	50	100	1	0.01725
1:23190394:T:C	50	100	1	0.1734
1:23190988:C:T	50	100	1	0.3789
1:23191021:C:T	50	98	1	0.3789
1:23191654:A:G	50	100	1	0.2055
1:23191734:T:C	50	100	1	0.3787
1:23192031:T:C	50	100	1	0.3873
1:23192592:A:G	50	100	0.99	0.01307
1:23192617:G:A	50	100	1	0.08243
1:23192984:C:T	50	100	1	0.3776
1:23193140:A:G	50	100	1	0.2068
1:23194304:T:C	50	100	0.94	0.02705
1:23194847:G:A	50	100	1	0.1905
1:23195342:G:A	50	98	1	0.3549
1:23195508:G:A	50	100	1	0.1534
1:23195804:T:A	50	100	1	0.15310000000000001
1:23195983:G:A	50	100	1	0.3528
1:23196029:C:T	50	100	1	0.3548
1:23196227:C:G	50	100	0.95	0.01398
1:23196474:A:T	50	100	1	0.3546
1:23196798:A:C	50	100	1	0.1905
1:23197196:A:G	50	100	1	0.3557
1:23197505:T:C	50	100	1	0.3546
1:23197556:C:T	50	100	1	0.3546
1:23197716:T:C	49	100	1	0.437
1:23197817:A:G	50	100	1	0.3546
1:23197877:A:T	50	100	1	0.2003
1:23197914:A:C	50	100	1	0.3544
1:23198048:G:A	50	100	1	0.4368
1:23198234:T:C	49	95.9	1	0.4363
1:23198298:G:A	50	96	1	0.3548
1:23198353:G:A	50	100	1	0.1905
1:23198428:A:G	50	100	0.89	0.02723
1:23198440:A:G	50	100	0.85	0.01071
1:23199106:C:T	50	100	1	0.3548
1:23199786:G:A	50	100	1	0.3549
1:23200059:A:G	50	100	1	0.1963
1:23200512:T:C	50	100	1	0.356
1:23202226:A:G	50	100	1	0.2004
1:23203744:T:C	50	100	0.99	0.2128
1:23203997:A:T	50	100	1	0.08152
1:23204003:C:T	50	100	1	0.1463
1:23204067:G:T	50	100	1	0.1912
1:23204108:T:C	50	100	1	0.01198
1:23204283:G:A	50	100	0.96	0.04248
1:23204882:G:A	50	100	0.99	0.01471
1:23205070:C:T	50	100	1	0.4354
1:23205229:C:T	50	100	1	0.4403
1:23206185:A:G	50	100	1	0.2097
1:23206325:G:A	50	100	0.87	0.01126
1:23206502:A:C	50	100	1	0.3524
1:23206613:G:C	50	100	1	0.1512
1:23206865:C:A	50	100	1	0.2102
1:23207059:G:T	50	100	0.99	0.1928
1:23207196:C:T	50	98	1	0.1547
1:23208668:C:T	50	100	0.99	0.4399
1:23208677:C:T	50	100	1	0.4047
1:23209497:G:T	50	100	0.88	0.02288
1:23210126:T:C	50	100	1	0.4332
1:23210227:G:A	50	100	1	0.1921
1:23210398:C:G	50	100	1	0.4408
1:23210828:C:G	50	100	1	0.1543
1:23211062:T:C	50	100	1	0.4408
1:23211183:C:G	50	98	1	0.4408
1:23211192:C:T	50	100	0.99	0.4408
1:23211478:C:T	50	100	1	0.4501
1:23211830:T:A	50	100	1	0.2024
1:23211838:T:A	50	100	1	0.4174
1:23211893:A:G	50	100	1	0.4408
1:23211966:A:G	50	100	1	0.1541
1:23212497:G:C	50	100	1	0.1921
1:23212504:C:T	50	100	1	0.1921
1:23212517:G:A	50	100	0.99	0.3591
1:23212758:C:T	50	100	0.98	0.03613
1:23212838:T:G	50	100	1	0.04121
1:23213249:T:C	50	100	1	0.4334
1:23213384:G:A	50	100	1	0.07044
1:23213632:G:A	50	100	1	0.1932
1:23213809:T:C	50	100	1	0.4381
1:23213935:C:T	50	100	1	0.4381
1:23213976:G:A	50	100	1	0.4381
1:23214050:G:A	50	100	1	0.144
1:23214585:T:A	50	100	1	0.3491
1:23214615:C:T	50	100	1	0.4383
1:23214793:C:T	50	100	1	0.4383
1:23214940:G:A	50	100	1	0.07898
1:23215013:G:A	50	100	1	0.1053
1:23215599:T:C	50	100	1	0.2001
1:23215653:G:C	50	100	1	0.2026
1:23215664:C:T	50	100	1	0.1948
1:23215749:C:T	50	100	1	0.4383
1:23216340:T:C	50	100	1	0.193
1:23216378:A:G	50	100	1	0.1053
1:23216814:C:T	50	100	1	0.3489
1:23216859:C:T	50	100	0.98	0.2418
1:23217436:T:C	49	100	1	0.3604
1:23217838:C:T	49	100	1	0.01071
1:23218000:C:T	50	100	1	0.1545
1:23218255:A:G	50	98	0.99	0.1656
1:23218287:C:T	50	100	1	0.165
1:23218549:C:T	50	100	1	0.1543
1:23218725:C:G	50	100	0.99	0.01071
1:23218772:G:T	50	100	1	0.02142
1:23218782:C:T	50	100	1	0.1954
1:23219257:C:G	50	100	1	0.1545
1:23219294:A:G	50	100	1	0.2013
1:23219906:T:C	50	100	1	0.1654
1:23219990:A:G	50	100	1	0.1995
1:23220001:T:C	49	100	1	0.01089
1:23220008:T:C	50	100	1	0.07879
1:23220049:G:A	50	100	0.9	0.01071
1:23220365:G:A	50	100	1	0.3965
1:23220675:G:A	50	100	0.94	0.04666
1:23220701:C:T	50	100	1	0.3974
1:23221581:A:G	50	100	0.93	0.01053
1:23221591:G:A	50	100	1	0.1948
1:23222172:C:T	50	100	1	0.195
1:23222368:C:T	50	100	1	0.1948
1:23222378:T:C	50	98	0.99	0.1986
1:23223268:C:T	50	100	1	0.1536
1:23224301:G:A	50	100	1	0.4317
1:23224740:A:G	50	100	1	0.1948
1:23224866:A:G	50	100	1	0.3844
1:23225130:A:C	50	100	1	0.3261
1:23225397:G:T	50	100	1	0.01107
1:23225476:G:A	50	100	1	0.1443
1:23225613:A:G	50	100	1	0.4789
1:23225783:T:C	50	100	1	0.3849
1:23225891:C:T	50	100	0.99	0.08787
1:23226732:G:A	50	100	0.99	0.3012
1:23226895:A:G	50	100	0.99	0.0768
1:23227123:C:A	50	100	0.85	0.0158
1:23227285:G:C	50	100	0.74	0.01398
1:23227345:G:T	50	100	0.98	0.04375
1:23227388:A:G	50	98	0.99	0.3965
1:23227444:A:G	50	100	0.99	0.3025
1:23227524:C:T	50	100	0.99	0.08896
1:23227699:A:T	50	98	0.98	0.1013
1:23228173:T:C	50	98	1	0.3791
1:23228674:A:T	46	97.8	0.98	0.06754
1:23228698:A:G	45	93.3	1	0.3025
1:23228733:C:T	48	100	0.99	0.09967
1:23228765:C:T	49	98	0.99	0.09967
1:23228825:G:A	50	100	0.99	0.09967
1:23228884:C:G	50	100	0.99	0.03141
1:23229106:C:T	50	100	0.99	0.09967
1:23229231:A:T	50	98	0.99	0.09967
1:23229260:G:A	50	100	0.98	0.05701
1:23229880:G:A	50	100	0.99	0.3758
1:23230924:T:A	50	100	0.99	0.4412
1:23231118:A:T	47	97.9	0.99	0.08932
1:23231723:G:C	50	98	0.98	0.07226
1:23231971:C:T	50	100	0.98	0.1031
1:23232283:G:A	50	100	0.99	0.441
1:23232309:C:T	50	98	0.98	0.4644
1:23232354:T:C	50	96	0.99	0.2983
1:23232486:G:A	50	98	0.99	0.08878
1:23233307:G:C	50	98	0.96	0.06536
1:23233420:G:C	50	98	0.82	0.01053
1:23233507:T:C	50	92	0.95	0.158
1:23233875:C:T	50	100	0.92	0.03922
1:23234089:T:C	50	100	0.99	0.319
1:23234515:C:T	50	100	0.99	0.01071
1:23234920:G:A	50	98	0.99	0.3767
1:23234921:C:A	50	98	0.99	0.3756
1:23235305:T:G	50	100	0.99	0.3762
1:23235916:T:C	50	100	1	0.3557
1:23236199:A:T	50	100	0.99	0.3762
1:23236366:T:C	47	100	1	0.01089
1:23236595:T:C	50	100	1	0.3252
1:23237568:T:C	50	100	0.99	0.03958
1:23237824:A:C	50	100	1	0.02052
1:23238006:A:G	50	100	1	0.01162
1:23238167:G:A	50	100	0.99	0.08733
1:23238394:A:T	50	100	0.98	0.08479
1:23238400:A:T	50	98	0.98	0.1532
1:23238668:G:A	50	98	0.95	0.02015
1:23238934:T:C	50	100	0.99	0.1175
1:23239106:C:T	50	98	1	0.3689
1:23239484:C:T	50	98	0.95	0.01997
1:23240170:A:G	50	100	1	0.3224
1:23240833:G:A	50	100	0.77	0.01688
1:23241966:C:T	50	100	1	0.4196
1:23243319:C:T	50	100	1	0.4056
1:23243320:G:A	50	100	0.96	0.03849
1:23244313:G:A	50	100	0.96	0.03867
1:23244660:T:A	50	100	0.98	0.1763
1:23244756:G:C	50	100	0.96	0.03867
1:23245646:G:A	50	100	1	0.01071
1:23245724:G:C	50	100	1	0.01071
1:23245884:C:T	50	100	0.98	0.08406
1:23246093:A:G	50	100	0.99	0.4187
1:23246116:T:C	50	100	1	0.01071
1:23246181:T:C	50	100	1	0.4167
1:23247416:T:A	50	100	0.91	0.04139
1:23247424:T:A	50	100	0.96	0.02324
1:23247425:A:T	49	100	0.99	0.0118
1:23247558:G:C	50	100	0.99	0.4864
1:23248184:G:A	50	100	0.93	0.06046
1:23248269:G:A	50	100	0.97	0.08261
1:23248876:A:G	50	100	0.99	0.4152
1:23249192:C:T	50	100	0.91	0.01398
1:23249266:A:T	50	100	0.98	0.01997
1:23249268:A:T	50	100	0.99	0.01543
1:23250580:T:G	50	100	0.99	0.3755
1:23250625:T:C	50	100	1	0.4054
1:23250757:G:A	50	100	1	0.3755
1:23250951:C:T	50	100	0.99	0.01398
1:23251173:T:C	50	100	0.98	0.08206
1:23251794:G:A	50	100	0.94	0.02088
1:23252434:T:C	50	100	0.99	0.3486
1:23252584:G:C	50	98	0.99	0.3506
1:23252867:T:C	50	100	0.96	0.1113
1:23252981:A:C	50	96	0.9	0.118
1:23253219:C:T	50	100	0.98	0.01398
1:23253274:T:C	50	100	0.99	0.323
1:23253776:G:A	50	100	1	0.3186
1:23253915:A:G	50	100	0.98	0.0394
1:23254627:G:T	50	100	1	0.03395
1:23254957:A:G	50	100	1	0.3293
1:23255778:C:G	50	100	0.97	0.01271
1:23255850:G:T	50	100	1	0.03195
1:23255948:G:A	50	100	0.99	0.02306
1:23256017:G:T	47	80.9	0.79	0.1498
1:23256028:T:A	46	91.3	0.93	0.0345
1:23256029:T:A	48	91.7	0.84	0.04375
1:23256030:T:A	49	93.9	0.73	0.05029
1:23256033:T:A	49	87.8	0.9	0.04466
1:23256034:T:A	49	98	0.88	0.04031
1:23256387:T:C	50	100	1	0.3693
1:23256913:G:C	48	97.9	0.99	0.3328
1:23256958:A:G	41	100	1	0.3304
1:23257206:C:T	50	100	0.9	0.01616
1:23257256:A:G	50	94	1	0.3698
1:23257277:G:A	50	98	0.95	0.03577
1:23257346:A:G	49	100	0.99	0.2774
1:23257587:G:A	50	100	0.99	0.3261
1:23257778:A:G	43	83.7	0.98	0.3134
1:23257794:A:G	34	76.5	0.97	0.3598
1:23257810:A:G	39	89.7	0.94	0.09913
1:23258113:T:C	47	91.5	0.96	0.07861
1:23258211:T:A	49	81.6	1	0.3266
1:23258372:T:C	50	100	1	0.3306
1:23258862:T:C	50	100	1	0.3696
1:23258863:G:A	50	100	1	0.3261
1:23259340:C:T	50	100	1	0.3261
1:23260024:T:G	50	100	1	0.03849
1:23261097:G:A	50	100	1	0.3232
1:23262293:G:T	50	100	1	0.01017
1:23262476:G:A	50	100	1	0.3232
1:23262721:A:G	50	100	0.97	0.4154
1:23262835:G:A	50	100	1	0.3237
1:23263520:G:A	50	100	1	0.04575
1:23263690:C:T	50	100	0.97	0.0915
1:23263691:A:G	50	100	1	0.3081
1:23263801:T:A	50	100	1	0.2771
1:23263817:C:T	50	100	1	0.04575
1:23263818:T:G	50	100	1	0.05029
1:23263918:T:G	50	100	0.99	0.0463
1:23264158:A:G	50	100	0.96	0.09223
1:23266030:A:T	50	100	1	0.0679
1:23266158:C:T	50	100	0.98	0.1846
1:23266228:G:C	50	100	0.99	0.3656
1:23266772:G:A	50	100	1	0.04611
1:23267311:A:T	50	100	0.97	0.02052
1:23267960:G:A	50	100	0.97	0.02052
1:23268845:T:G	50	100	0.99	0.05029
1:23270657:G:A	50	100	0.99	0.4165
1:23270957:A:T	50	100	0.98	0.08188
1:23271738:C:T	50	100	0.92	0.03903
1:23272139:C:T	50	100	0.99	0.01307
1:23272515:C:T	50	100	0.91	0.0158
1:23272545:A:T	50	100	0.96	0.06354
1:23272925:G:A	50	100	0.94	0.04248
1:23273051:G:A	50	98	0.98	0.3012
1:23273819:T:C	50	96	0.99	0.02487
1:23274086:C:T	50	98	0.98	0.3484
1:23274106:G:A	50	100	0.98	0.02505
1:23274117:A:G	50	92	0.92	0.4504
1:23274303:C:G	50	100	0.68	0.01053
1:23274305:C:T	50	100	0.99	0.2948
1:23274379:G:T	50	100	0.95	0.04176
1:23274935:C:T	50	100	0.96	0.04956
1:23275248:G:T	50	100	0.99	0.01979
1:23276127:G:A	50	98	0.99	0.3092
1:23277512:T:G	50	100	0.98	0.07934
1:23277877:T:G	50	100	0.98	0.4519
1:23278027:T:A	50	98	0.98	0.07662
1:23278028:T:A	50	100	0.95	0.0797
1:23278451:T:G	50	100	0.98	0.09277
1:23278893:C:T	50	100	0.99	0.08315
1:23279379:C:G	50	100	0.98	0.08134
1:23279508:A:C	50	100	1	0.08152
1:23279543:C:T	50	100	0.98	0.09277
1:23280157:T:C	50	100	0.99	0.3092
1:23280867:A:T	50	100	1	0.4513
1:23281010:G:T	50	100	0.98	0.106
1:23281222:C:T	50	100	0.96	0.03577
1:23281410:A:G	50	100	0.99	0.08134
1:23281467:C:T	50	100	1	0.07571
1:23282195:G:A	50	100	0.71	0.01035
1:23282319:C:T	50	100	1	0.0797
1:23284186:T:A	50	100	1	0.08007
1:23285651:T:C	50	100	1	0.04158
1:23286851:T:C	50	100	0.99	0.4248
1:23287354:C:T	50	100	0.94	0.04067
1:23287481:T:C	50	98	0.99	0.4528
1:23287986:C:T	50	98	0.99	0.3379
1:23288047:A:C	50	100	1	0.07988
1:23288484:A:C	50	100	1	0.08152
1:23288489:T:C	50	98	0.99	0.2879
1:23289501:G:A	50	100	0.98	0.05011
1:23289795:A:G	50	100	0.99	0.4524
1:23290907:C:G	50	100	1	0.08224
1:23291455:T:C	50	100	1	0.08079
1:23291519:T:C	50	100	1	0.04158
1:23291842:A:G	50	100	0.98	0.1354
1:23291967:G:A	50	100	0.98	0.05011
1:23292213:T:C	50	96	0.9	0.07262
1:23292273:T:C	50	100	0.98	0.05065
1:23292516:T:C	50	100	0.99	0.4239
1:23293449:A:G	50	100	1	0.08152
1:23294150:T:C	50	100	1	0.08152
1:23295198:A:G	50	100	0.99	0.4519
1:23295253:T:A	50	100	0.98	0.07244
1:23296206:C:A	50	100	0.99	0.4517
1:23296621:T:C	50	100	1	0.08152
1:23296957:T:C	50	100	1	0.07988
1:23297514:T:C	50	100	0.99	0.4515
1:23298362:G:A	50	100	0.94	0.04067
1:23298401:C:G	49	100	0.99	0.08134
1:23298474:T:C	50	100	1	0.04176
1:23299034:A:G	50	100	1	0.08134
1:23299750:G:A	50	100	1	0.08152
1:23300061:G:A	50	100	1	0.04176
1:23301304:G:T	50	100	1	0.08134
1:23301943:C:T	50	100	0.97	0.05011
1:23302147:C:T	50	100	1	0.08152
1:23302302:T:C	48	100	1	0.08152
1:23302346:A:G	49	100	1	0.08152
1:23302562:A:C	50	100	0.98	0.0728
1:23302839:T:A	50	100	1	0.03431
1:23302968:C:G	50	100	0.99	0.08152
1:23303575:C:T	50	100	1	0.07571
1:23303726:C:A	50	100	0.98	0.04557
1:23303963:T:C	50	100	1	0.08152
1:23305132:A:G	50	100	0.99	0.4557
1:23305221:T:G	50	100	0.98	0.05029
1:23306060:T:C	50	100	1	0.0797
1:23306133:G:C	50	100	0.96	0.06808
1:23306785:G:A	50	100	0.98	0.05029
1:23308508:G:C	50	100	0.99	0.01271
1:23309601:T:C	50	100	0.99	0.05991
1:23312516:A:G	50	100	0.99	0.1781
1:23312651:A:G	50	100	1	0.08152
1:23312760:G:A	50	100	1	0.0797
1:23313056:C:T	50	100	0.99	0.4241
1:23313729:G:A	50	100	1	0.08152
1:23313812:A:G	50	100	1	0.07988
1:23313954:A:T	50	100	0.97	0.05011
1:23313991:G:C	50	100	1	0.07988
1:23314170:A:G	50	100	0.98	0.07371
1:23314525:A:T	50	100	0.97	0.05011
1:23314769:A:C	50	100	1	0.08152
1:23314874:A:G	50	100	0.99	0.455
1:23315296:A:C	48	85.4	0.95	0.3725
1:23315302:A:C	43	76.7	0.9	0.2135
1:23315306:C:A	39	97.4	0.75	0.04466
1:23315390:T:C	50	100	0.92	0.02959
1:23315530:A:T	50	100	0.99	0.3123
1:23316344:A:G	50	98	0.99	0.2894
1:23316713:T:C	50	100	1	0.08188
1:23316973:A:C	50	100	0.99	0.3125
1:23317318:T:C	50	100	0.99	0.4553
1:23317773:G:A	50	100	1	0.07952
1:23318168:T:A	50	96	0.99	0.09749
1:23318962:G:A	50	98	0.97	0.04357
1:23320705:T:C	50	100	1	0.0817
1:23321852:G:C	50	100	1	0.03395
1:23322381:G:A	50	100	1	0.08152
1:23322431:T:C	50	100	0.98	0.05011
1:23324351:A:G	50	100	0.99	0.4552
1:23324598:T:C	50	100	1	0.07988
1:23325065:G:A	50	100	0.98	0.05138
1:23325126:G:C	50	100	1	0.0817
1:23325268:T:C	50	100	1	0.07988
1:23325375:T:G	50	100	1	0.0817
1:23326197:C:T	50	100	0.98	0.05084
1:23326548:G:A	50	98	0.98	0.07244
1:23326567:T:C	50	100	1	0.08188
1:23326934:C:T	50	100	1	0.08007
1:23329792:T:C	50	100	0.99	0.4553
1:23330212:A:T	50	100	1	0.0817
1:23330682:A:G	50	98	1	0.3112
1:23331994:T:C	50	100	0.97	0.03105
1:23331999:G:A	50	100	1	0.01634
1:23332465:A:G	50	100	0.98	0.1055
1:23332648:C:T	50	98	1	0.311
1:23332661:T:C	50	100	0.98	0.05211
1:23332721:C:A	50	100	0.98	0.3115
1:23333075:A:G	50	100	0.98	0.1055
1:23333179:T:C	50	100	0.99	0.02124
1:23333184:G:A	50	100	1	0.02378
1:23333491:C:G	50	100	0.99	0.01035
1:23334330:A:G	49	100	1	0.07988
1:23334629:G:A	50	100	0.99	0.1418
1:23335843:C:T	50	100	1	0.08134
1:23335883:T:C	50	100	1	0.08224
1:23335924:C:T	49	100	0.96	0.08152
1:23335933:T:C	49	98	0.99	0.4697
1:23336202:G:C	50	100	0.98	0.0305
1:23336507:C:G	50	100	0.98	0.05047
1:23336539:T:C	49	95.9	0.99	0.2889
1:23337611:T:C	50	100	0.96	0.03758
1:23338018:T:G	50	100	0.99	0.4241
1:23338304:A:G	50	98	0.99	0.4533
1:23338927:G:A	50	100	1	0.07952
1:23339202:G:A	50	100	0.99	0.01307
1:23339560:G:A	50	100	0.96	0.03522
1:23340359:C:T	50	100	1	0.04194
1:23341248:G:A	50	100	0.99	0.4237
1:23341258:A:C	50	100	0.99	0.4239
1:23341317:G:A	50	100	1	0.07589
1:23341953:G:T	50	100	0.86	0.01489
1:23342753:C:T	50	100	1	0.08152
1:23343277:G:A	50	98	0.99	0.3103
1:23343363:G:A	50	100	0.81	0.01035
1:23344140:C:A	50	100	0.97	0.03123
1:23344310:G:C	48	93.8	0.99	0.4526
1:23344642:C:A	50	100	0.97	0.04067
1:23344712:A:G	50	100	1	0.08115
1:23345024:G:T	50	100	0.97	0.04067
1:23345025:C:T	50	100	0.97	0.04067
1:23345978:G:T	50	100	0.99	0.01307
1:23346693:T:A	50	98	0.8	0.02306
1:23346869:T:A	50	100	0.94	0.04012
1:23346870:A:G	50	100	1	0.01652
1:23347081:C:G	50	98	0.92	0.07807
1:23347285:A:G	50	98	1	0.08134
1:23348280:G:A	50	98	1	0.08134
1:23349329:T:C	50	100	0.97	0.05737
1:23349333:C:T	50	100	1	0.03486
1:23349448:A:G	50	100	0.99	0.4512
1:23349584:A:G	50	98	1	0.07952
1:23349995:G:A	50	100	1	0.07607
1:23350066:C:T	50	100	1	0.08152
1:23350098:A:G	50	100	1	0.4508
1:23350522:T:C	50	100	0.97	0.05047
1:23351535:T:G	50	98	0.9	0.02469
1:23351574:T:C	50	100	1	0.04194
1:23352228:A:G	50	98	1	0.309
1:23352306:C:T	50	98	0.93	0.02324
1:23352318:A:G	48	97.9	1	0.3083
1:23352439:C:T	50	100	1	0.02106
1:23352964:A:G	50	100	0.89	0.1307
1:23352994:C:G	50	98	0.88	0.01725
1:23353011:T:C	50	94	0.87	0.0423
1:23353350:G:T	50	100	0.96	0.1785
1:23353864:G:A	50	100	0.99	0.01997
1:23353865:C:T	50	100	1	0.01997
1:23354137:C:T	50	100	0.99	0.09749
1:23354739:T:G	50	100	0.98	0.2912
1:23354918:G:C	50	100	1	0.1741
1:23355964:G:A	50	100	0.99	0.07044
1:23357048:G:A	50	100	1	0.1033
1:23357994:G:A	50	100	1	0.1033
1:23358241:G:A	50	100	1	0.1033
1:23358328:G:A	50	98	1	0.0158
1:23358461:T:G	50	100	0.99	0.09749
1:23358484:C:T	50	100	0.97	0.1627
1:23358544:A:G	50	100	1	0.07044
1:23358915:T:C	50	100	1	0.1741
1:23358996:C:T	50	100	0.99	0.1245
1:23359292:T:C	50	100	1	0.1035
1:23359475:T:C	50	100	0.99	0.09713
1:23359753:C:T	50	100	0.98	0.1601
1:23360284:C:T	50	98	1	0.09949
1:23360305:A:G	50	100	1	0.1029
1:23361334:T:C	50	100	1	0.299
1:23361685:A:G	50	100	0.98	0.161
1:23362416:C:T	50	100	0.98	0.02469
1:23362440:A:G	50	100	0.99	0.4729
1:23362590:G:A	50	100	0.99	0.09713
1:23363164:A:G	50	100	1	0.01017
1:23363450:G:A	50	100	1	0.01017
1:23363723:C:T	50	100	1	0.1029
1:23364168:C:G	50	94	0.84	0.03776
1:23364286:G:A	50	100	0.92	0.03141
1:23364362:C:T	50	100	0.93	0.02251
1:23364383:G:A	50	100	1	0.2874
1:23364386:C:T	50	100	1	0.07026
1:23365120:G:A	50	100	1	0.4737
1:23365252:C:T	50	100	1	0.484
1:23365269:A:G	50	100	1	0.2988
1:23365408:A:T	50	100	0.99	0.1144
1:23365433:G:T	50	100	0.99	0.0423
1:23365434:C:T	50	100	1	0.01017
1:23365736:A:C	50	100	0.99	0.4838
1:23365919:A:G	48	100	1	0.0699
1:23366137:T:C	50	98	0.99	0.08569
1:23366308:A:G	50	100	1	0.01017
1:23366674:G:C	50	100	0.99	0.09804
1:23366892:T:C	50	100	1	0.2988
1:23366929:T:C	50	100	1	0.4641
1:23367528:T:C	50	100	0.96	0.04866
1:23368146:G:A	50	98	0.98	0.1031
1:23368782:G:T	50	100	0.98	0.2977
1:23368996:C:T	50	100	1	0.01017
1:23369097:C:G	50	100	1	0.01017
1:23369659:G:A	50	100	1	0.1734
1:23370517:A:G	50	100	1	0.01017
1:23371124:T:C	50	100	1	0.2921
1:23371627:C:G	50	98	1	0.112
1:23372276:G:C	50	100	0.98	0.01107
1:23372471:G:A	50	100	1	0.04212
1:23372675:C:T	50	100	1	0.4722
1:23372847:G:A	50	100	1	0.472
1:23373078:G:T	50	100	1	0.01017
1:23373386:C:T	50	100	1	0.01035
1:23374000:A:G	50	100	1	0.01017
1:23374318:C:T	50	100	1	0.1839
1:23374503:A:G	50	100	0.69	0.02923
1:23374514:T:C	50	98	1	0.01017
1:23374625:C:A	50	100	1	0.4851
1:23374717:G:A	50	100	1	0.01017
1:23374819:T:C	50	100	1	0.1031
1:23375000:A:G	50	100	0.99	0.01107
1:23375090:C:T	50	98	1	0.1122
1:23375336:T:C	50	98	1	0.07117
1:23375588:G:A	50	100	0.7	0.02905
1:23375746:A:C	49	100	1	0.2996
1:23376038:A:G	50	100	1	0.2894
1:23376367:T:C	50	100	1	0.01017
1:23376625:G:C	49	100	1	0.4829
1:23376649:G:A	50	100	0.84	0.01416
1:23376681:T:C	50	100	1	0.01017
1:23377275:A:G	50	100	0.8	0.01452
1:23377349:G:A	50	100	0.99	0.1663
1:23378528:T:C	50	100	0.95	0.02124
1:23378884:T:A	50	100	1	0.158
1:23379756:A:G	50	100	1	0.01017
1:23380160:C:T	50	100	0.96	0.0276
1:23380243:T:C	50	100	0.98	0.1999
1:23380267:G:A	50	100	1	0.3905
1:23380908:A:T	50	100	0.99	0.163
1:23380939:G:C	50	100	1	0.01017
1:23381023:C:G	50	100	0.99	0.1707
1:23381199:A:G	50	100	1	0.1841
1:23381822:G:C	50	98	0.96	0.02469
1:23381993:T:C	50	100	0.99	0.1801
1:23382274:G:A	50	98	1	0.04212
1:23382426:C:A	50	100	0.99	0.38
1:23382471:A:G	50	100	1	0.165
1:23382496:T:C	50	100	0.97	0.2004
1:23382706:C:T	50	100	0.94	0.0394
1:23382877:G:A	50	98	0.91	0.02215
1:23382965:C:T	49	100	0.91	0.01834
1:23383010:C:T	50	92	0.81	0.0679
1:23383013:C:T	50	90	0.7	0.1255
1:23383036:T:C	50	98	0.95	0.01434
1:23383241:C:T	50	94	0.92	0.1574
1:23383266:C:T	50	98	0.93	0.08769
1:23383376:T:C	50	98	0.94	0.1705
1:23383559:C:G	50	100	0.97	0.08061
1:23383684:A:G	50	100	0.98	0.07462
1:23383748:G:C	50	100	0.98	0.08842
1:23383982:C:T	50	98	0.91	0.3591
1:23384299:G:A	50	100	0.93	0.03159
1:23384312:A:G	50	100	1	0.1331
1:23384698:G:A	50	100	0.99	0.1331
1:23384883:C:T	50	100	1	0.1334
1:23385845:G:C	50	100	0.98	0.1767
1:23385877:A:G	50	100	0.89	0.02015
1:23386035:T:A	50	100	0.99	0.2769
1:23386132:G:A	50	100	0.98	0.08842
1:23386280:A:T	50	100	0.99	0.2765
1:23386597:G:A	50	96	0.79	0.03776
1:23386782:A:G	50	100	1	0.1329
1:23386872:C:T	50	100	1	0.04993
1:23387133:A:G	50	100	1	0.1329
1:23387459:T:G	50	100	1	0.1327
1:23387852:C:T	50	100	0.98	0.1767
1:23387955:T:C	50	100	0.98	0.1767
1:23388172:C:T	50	100	0.98	0.2769
1:23388179:C:G	50	100	0.99	0.1331
1:23388229:C:T	50	100	0.97	0.01707
1:23388290:T:C	50	100	1	0.1314
1:23388321:C:G	50	100	0.97	0.09985
1:23388682:C:A	50	100	0.99	0.1331
1:23389148:A:C	50	100	1	0.05356
1:23389203:T:C	50	98	0.95	0.1908
1:23389358:G:A	50	98	0.96	0.02215
1:23389485:A:G	50	98	0.97	0.1327
1:23389521:A:G	49	98	0.94	0.1009
1:23389896:T:C	50	100	0.99	0.04539
1:23390443:T:C	50	100	0.85	0.03413
1:23390779:T:C	49	95.9	0.93	0.1004
1:23391152:T:C	50	94	0.86	0.08115
1:23391153:T:C	50	96	0.9	0.01924
1:23391258:G:T	50	98	0.83	0.08769
1:23391273:C:T	50	100	0.97	0.03486
1:23391831:T:G	50	94	0.91	0.1574
1:23393128:A:C	50	100	0.97	0.1661
1:23393218:G:C	50	100	0.86	0.02869
1:23393470:C:T	50	100	1	0.02052
1:23393473:G:A	50	100	0.98	0.1215
1:23393692:C:T	50	98	0.95	0.4619
1:23393767:T:G	50	98	0.94	0.1329
1:23393837:G:A	50	100	1	0.0207
1:23394329:G:A	49	100	0.96	0.1029
1:23395103:G:A	50	100	1	0.04448
1:23395354:C:T	50	98	0.98	0.2157
1:23395481:A:G	50	100	1	0.1668
1:23395795:T:C	50	100	0.99	0.08134
1:23395961:G:A	50	100	0.99	0.01253
1:23395998:C:A	50	100	0.98	0.04448
1:23396015:T:C	50	100	0.95	0.1338
1:23396219:C:T	50	100	1	0.03813
1:23396656:G:A	50	100	0.97	0.1038
1:23396967:C:T	48	100	0.95	0.1342
1:23397280:T:C	50	100	0.93	0.01126
1:23397387:G:A	50	100	1	0.0443
1:23397442:G:A	50	100	1	0.1269
1:23397526:C:T	50	100	1	0.01997
1:23397690:C:T	50	100	0.96	0.4599
1:23398021:C:T	50	100	1	0.0443
1:23398144:T:C	50	100	1	0.0443
1:23398443:G:A	50	100	0.85	0.01852
1:23398471:T:C	50	98	0.75	0.01362
1:23399572:A:C	50	100	1	0.01144
1:23399643:T:A	50	100	0.99	0.2141
1:23399646:T:C	50	100	0.96	0.02905
1:23399650:C:T	50	100	1	0.0443
1:23399693:T:C	50	100	1	0.01688
1:23399774:C:T	50	100	0.98	0.01834
1:23400102:G:C	50	100	0.9	0.01997
1:23400550:T:C	50	100	1	0.01126
1:23400855:C:T	50	100	1	0.08279
1:23401240:G:C	50	100	1	0.01834
1:23401243:C:T	50	100	0.97	0.02905
1:23402156:A:G	50	100	1	0.04448
1:23402212:T:C	50	100	1	0.04448
1:23402250:G:T	50	100	1	0.01816
1:23402410:C:A	50	100	0.97	0.04121
1:23402421:T:C	50	100	1	0.03558
1:23402577:G:A	50	100	1	0.1639
1:23402732:C:G	50	100	1	0.1193
1:23402768:C:A	50	100	1	0.01797
1:23402794:T:C	50	100	1	0.1009
1:23402846:A:G	50	100	1	0.1643
1:23402872:T:A	50	100	0.95	0.04067
1:23403049:C:T	50	100	1	0.04448
1:23403087:G:A	50	100	1	0.1011
1:23403658:C:T	50	100	1	0.1645
1:23404106:C:G	50	100	1	0.01035
1:23404107:T:G	50	100	1	0.01017
1:23404232:A:C	49	100	1	0.1193
1:23404308:C:G	50	100	0.98	0.02088
1:23405118:T:C	50	100	1	0.1013
1:23405294:A:T	50	100	0.98	0.03577
1:23405326:G:A	50	98	0.98	0.4399
1:23405507:A:G	50	98	0.99	0.07516
1:23405951:A:C	50	100	1	0.1017
1:23406215:C:G	50	96	0.79	0.02832
1:23406247:G:A	50	100	0.99	0.01344
1:23406269:A:G	50	98	0.98	0.435
1:23406643:G:T	50	100	0.97	0.04466
1:23406653:T:G	50	100	0.99	0.02088
1:23406811:G:A	50	100	0.96	0.04466
1:23407138:T:C	50	100	1	0.01126
1:23407523:T:A	50	100	0.96	0.1051
1:23407857:A:C	50	96	0.95	0.1561
1:23408219:T:C	50	98	0.9	0.08569
1:23408242:A:G	50	98	0.65	0.03032
1:23408748:G:T	50	100	0.98	0.1634
1:23409127:A:G	50	100	0.98	0.02869
1:23409636:C:A	50	100	1	0.0138
1:23410015:C:T	50	100	0.94	0.04212
1:23410332:C:T	50	100	0.99	0.08424
1:23410520:C:T	50	100	0.99	0.0394
1:23411435:A:G	50	100	0.99	0.2226
1:23411697:A:C	50	100	0.98	0.01616
1:23412221:T:C	50	100	1	0.08497
1:23412294:G:A	50	100	1	0.01144
1:23412357:G:A	50	100	0.99	0.06227
1:23412622:C:G	49	100	1	0.01416
1:23413142:T:G	50	100	1	0.04775
1:23413165:T:C	50	100	0.98	0.09023
1:23413462:C:T	50	98	0.99	0.04339
1:23413475:C:T	50	100	1	0.01035
1:23413988:A:G	48	97.9	0.99	0.02596
1:23414215:C:A	50	100	0.99	0.08188
1:23414297:G:A	50	100	0.99	0.05338
1:23414320:G:A	50	100	0.97	0.01688
1:23414427:G:A	50	100	1	0.4477
1:23414543:G:A	50	98	0.97	0.01688
1:23414852:G:T	50	100	1	0.0285
1:23415659:C:T	50	100	1	0.08479
1:23415814:C:A	50	100	1	0.01017
1:23416258:G:A	50	100	0.99	0.08715
1:23416803:A:G	50	100	0.99	0.08388
1:23417002:C:T	50	100	0.92	0.01707
1:23417088:C:G	50	100	1	0.4475
1:23417205:G:A	50	100	1	0.08551
1:23417663:T:C	50	100	1	0.1333
1:23417676:A:G	50	98	0.96	0.2901
1:23417693:A:G	50	100	1	0.01144
1:23418074:G:A	50	100	0.97	0.0167
1:23418198:C:T	50	100	0.99	0.0817
1:23418394:C:T	50	100	0.91	0.02342
1:23418485:T:C	50	100	1	0.08533
1:23418735:T:C	50	100	0.99	0.2032
1:23418952:T:G	50	100	1	0.01398
1:23419066:C:T	50	100	0.96	0.02796
1:23419392:C:G	50	100	1	0.0285
1:23419413:C:G	50	100	0.98	0.0167
1:23420132:T:C	50	100	0.92	0.06572
1:23420931:G:C	50	100	1	0.307
1:23420932:G:T	50	100	1	0.3934
1:23421087:G:A	50	100	1	0.0285
1:23421210:A:T	50	100	1	0.3077
1:23421273:T:C	50	100	1	0.1463
1:23421947:G:A	50	100	0.99	0.08824
1:23421979:T:C	50	100	1	0.0187
1:23422291:T:C	50	98	0.97	0.2901
1:23422359:G:C	50	98	0.97	0.2901
1:23422400:G:A	50	100	1	0.0285
1:23422589:G:C	50	100	1	0.01398
1:23422655:G:A	50	100	1	0.4479
1:23423064:C:G	50	100	1	0.307
1:23423100:A:T	50	100	1	0.1463
1:23423684:C:T	50	100	0.88	0.01271
1:23424150:C:A	50	100	1	0.04793
1:23424361:C:G	50	100	1	0.08642
1:23424647:G:T	50	100	1	0.47
1:23425256:C:T	50	100	1	0.01162
1:23425670:C:G	49	100	1	0.02977
1:23425684:C:T	49	100	1	0.04793
1:23425752:A:C	49	100	1	0.01598
1:23425942:G:C	50	100	1	0.01144
1:23425977:T:C	49	100	1	0.307
1:23426147:G:A	50	100	1	0.1051
1:23426386:T:C	50	100	1	0.04811
1:23426405:G:C	50	100	1	0.3077
1:23426469:G:T	50	100	1	0.3077
1:23426493:G:T	50	100	1	0.01398
1:23426556:T:A	50	100	1	0.01235
1:23426793:G:A	50	100	1	0.02977
1:23426978:G:A	50	100	0.99	0.06046
1:23427040:T:C	50	100	1	0.1463
1:23427041:G:A	50	100	1	0.01598
1:23427143:A:G	50	100	1	0.01235
1:23427149:G:A	50	100	1	0.04811
1:23427367:C:G	49	100	1	0.01162
1:23428248:G:A	50	100	0.89	0.01271
1:23428329:G:A	50	100	0.99	0.05338
1:23428543:A:G	50	100	1	0.02869
1:23428602:A:G	50	100	0.99	0.0158
1:23428800:C:T	50	100	1	0.01253
1:23429020:T:C	50	100	1	0.1427
1:23429223:T:C	50	100	1	0.1427
1:23429662:T:C	50	100	1	0.1427
1:23430202:A:G	50	100	1	0.3068
1:23430311:A:G	50	100	1	0.02687
1:23431239:C:A	50	98	0.99	0.03105
1:23431641:A:G	50	100	0.99	0.1431
1:23432025:G:A	49	100	1	0.08515
1:23433760:C:T	50	100	1	0.02887
1:23433915:A:G	50	98	0.99	0.1038
1:23434418:G:T	50	100	0.95	0.04793
1:23434535:G:A	50	100	1	0.02869
1:23434717:T:C	50	98	0.93	0.03595
1:23434768:T:G	50	100	0.85	0.01017
1:23434886:C:T	50	96	0.94	0.08115
1:23435518:G:A	50	100	0.99	0.0472
1:23435542:T:C	50	100	1	0.08515
1:23435679:C:T	50	100	1	0.08515
1:23436186:A:G	50	100	1	0.4415
1:23436804:A:C	50	100	1	0.01398
1:23436956:G:A	50	100	0.96	0.0541
1:23437445:T:G	50	98	0.99	0.03722
1:23437656:C:G	50	100	1	0.3081
1:23438470:T:A	50	100	1	0.1044
1:23438686:C:T	50	100	1	0.08497
1:23438979:A:G	50	100	1	0.1451
1:23439314:C:G	50	100	0.95	0.02959
1:23439418:C:T	50	100	1	0.07516
1:23439435:A:G	50	100	1	0.0492
1:23439543:T:C	50	100	1	0.07516
1:23439740:C:T	50	100	1	0.3088
1:23440106:G:A	50	100	0.99	0.0216
1:23440151:A:G	50	100	1	0.3086
1:23440419:T:C	49	100	1	0.09023
1:23440780:C:T	50	100	0.98	0.07444
1:23440994:C:T	50	100	0.88	0.02578
1:23441176:A:G	50	100	1	0.02977
1:23442015:T:C	50	100	0.88	0.02596
1:23442866:T:C	50	100	1	0.3048
1:23443148:A:G	50	100	0.99	0.04702
1:23443181:A:G	50	98	0.99	0.1038
1:23443367:G:A	50	100	0.97	0.01434
1:23443489:G:T	50	100	0.99	0.02142
1:23443639:T:G	50	100	1	0.0158
1:23444023:A:G	50	100	1	0.3048
1:23444844:G:A	50	100	0.99	0.07208
1:23445139:G:A	50	100	1	0.0158
1:23445619:A:C	50	100	1	0.02524
1:23445991:A:G	50	100	1	0.0532
1:23446582:C:T	50	100	0.75	0.01071
1:23446690:G:A	50	98	0.99	0.03086
1:23447324:T:C	50	100	1	0.08442
1:23447358:A:G	50	100	1	0.1429
1:23447505:C:A	50	100	1	0.4336
1:23447523:C:T	50	100	1	0.0846
1:23448803:T:G	50	100	1	0.2591
1:23448927:C:T	50	100	1	0.04829
1:23448932:G:A	50	100	0.76	0.0118
1:23449291:G:T	50	100	1	0.08206
1:23449901:C:T	50	100	1	0.0158
1:23450345:C:T	50	98	0.92	0.0541
1:23450643:C:T	50	100	1	0.08152
1:23451043:A:T	50	100	1	0.01216
1:23451181:G:A	50	100	1	0.0906
1:23451511:C:G	50	100	1	0.03123
1:23451744:A:G	50	100	1	0.01144
1:23451869:C:T	50	100	1	0.472
1:23452438:G:A	50	100	1	0.04811
1:23452809:A:T	50	100	0.92	0.02233
1:23453366:T:C	50	100	0.94	0.01144
1:23454046:G:A	50	100	1	0.07516
1:23454146:G:A	49	100	1	0.4337
1:23454218:G:A	50	100	1	0.0492
1:23454368:C:A	50	100	1	0.3094
1:23455016:G:A	50	100	1	0.4715
1:23455149:C:T	50	100	1	0.4695
1:23455305:G:A	50	100	1	0.01688
1:23455524:G:A	50	98	1	0.01325
1:23455804:C:T	50	100	1	0.08442
1:23456229:C:T	50	100	1	0.02977
1:23456620:A:G	50	100	0.99	0.04702
1:23456692:C:G	50	100	1	0.3057
1:23456710:G:A	50	100	1	0.01688
1:23457253:A:C	50	100	1	0.02977
1:23457423:T:C	50	100	1	0.04829
1:23457800:A:G	50	100	1	0.03849
1:23457809:G:A	50	100	1	0.02869
1:23458472:A:G	50	100	1	0.3007
1:23459244:T:C	50	100	1	0.09096
1:23459248:C:T	50	100	1	0.0492
1:23459267:C:T	50	100	1	0.2509
1:23459453:G:T	50	100	1	0.02869
1:23459710:C:T	50	100	0.99	0.4802
1:23459929:C:T	50	100	1	0.09096
1:23460058:A:G	50	100	1	0.0158
1:23460144:T:C	50	100	1	0.08551
1:23460326:G:A	50	100	1	0.0158
1:23460381:G:A	50	100	1	0.09096
1:23460519:A:C	50	100	1	0.08787
1:23460522:A:C	50	100	1	0.01089
1:23460528:C:A	49	100	0.99	0.3019
1:23461389:C:A	50	100	1	0.02905
1:23461679:A:G	50	100	1	0.04811
1:23461719:C:T	50	100	1	0.0492
1:23461817:C:T	50	100	1	0.4214
1:23461828:G:C	50	100	0.95	0.02088
1:23461911:G:T	50	100	1	0.02977
1:23462315:C:T	50	100	1	0.04811
1:23462467:C:G	50	98	1	0.01325
1:23462501:A:G	50	100	1	0.2509
1:23462616:G:A	50	100	0.98	0.01707
1:23463074:T:C	50	100	1	0.4216
1:23463205:C:G	50	100	1	0.4216
1:23463423:C:T	50	100	0.91	0.02251
1:23463849:C:G	50	100	1	0.07534
1:23464115:G:A	50	100	0.88	0.0256
1:23464194:T:A	45	100	1	0.01598
1:23464335:C:T	50	100	1	0.02977
1:23465137:A:G	50	100	1	0.02977
1:23465196:C:T	50	100	1	0.02233
1:23465244:T:G	50	100	1	0.1247
1:23465457:A:C	50	100	1	0.1175
1:23465516:G:T	50	100	0.98	0.1554
1:23466156:G:A	50	100	0.82	0.01834
1:23466405:C:G	50	100	1	0.07426
1:23466817:T:C	50	100	1	0.09768
1:23467144:G:A	50	100	1	0.09023
1:23468289:G:C	50	100	1	0.4777
1:23468421:A:G	50	100	1	0.4216
1:23469227:G:A	49	100	1	0.08824
1:23469293:G:A	50	100	1	0.01688
1:23469511:G:A	50	100	1	0.4804
1:23469737:T:C	50	100	1	0.01434
1:23469817:T:C	50	100	0.99	0.01598
1:23470102:G:A	50	100	0.96	0.0236
1:23470203:T:G	50	100	1	0.02977
1:23470904:C:T	50	100	1	0.07571
1:23471269:T:C	50	100	1	0.0492
1:23471819:C:A	50	100	1	0.431
1:23471940:A:G	50	100	1	0.02977
1:23472033:C:A	50	100	0.76	0.01452
1:23472508:C:T	50	100	1	0.4798
1:23474588:A:T	50	98	0.96	0.1002
1:23474608:T:C	50	100	1	0.1373
1:23474874:C:T	50	100	0.97	0.02887
1:23474876:C:T	50	100	1	0.07571
1:23475055:C:T	50	100	1	0.07589
1:23475137:C:T	50	100	1	0.09187
1:23475472:A:T	50	100	1	0.4216
1:23476044:C:T	50	100	1	0.09168
1:23476261:G:A	50	100	1	0.0532
1:23476645:A:G	50	100	1	0.4216
1:23477009:A:T	50	100	1	0.09168
1:23477145:T:G	50	100	1	0.01598
1:23477401:A:T	50	98	1	0.1407
1:23477406:T:A	50	98	1	0.1705
1:23477964:G:A	50	100	1	0.01616
1:23478162:C:T	50	100	1	0.08824
1:23478338:G:A	50	100	1	0.02905
1:23478424:C:T	50	100	1	0.4802
1:23478723:G:A	50	100	1	0.0492
1:23478800:C:T	50	100	1	0.1409
1:23478893:C:T	50	100	0.98	0.01489
1:23479135:G:C	50	100	1	0.02487
1:23479171:G:A	50	100	1	0.02233
1:23479214:G:A	50	100	1	0.1409
1:23479353:G:A	50	100	1	0.02487
1:23480424:C:T	50	100	1	0.03123
1:23480781:G:A	49	100	1	0.07571
1:23481085:C:G	50	100	1	0.02905
1:23482679:T:C	50	100	1	0.02977
1:23482718:A:G	50	100	1	0.05592
1:23482720:G:A	50	100	1	0.05574
1:23482920:C:T	50	100	1	0.01598
1:23483063:A:G	50	100	1	0.02977
1:23483064:C:G	50	100	1	0.02977
1:23483104:G:A	50	100	1	0.08224
1:23483570:C:G	50	100	1	0.1374
1:23483867:T:C	50	100	1	0.4768
1:23483889:G:A	50	100	1	0.01398
1:23483896:G:A	50	100	1	0.2317
1:23484165:G:A	50	98	1	0.4788
1:23484568:C:T	50	100	1	0.4846
1:23484588:T:C	50	100	1	0.03413
1:23484632:C:T	50	100	1	0.1075
1:23484691:C:T	50	100	1	0.01507
1:23484817:A:G	50	100	1	0.03413
1:23484995:T:C	50	100	1	0.4724
1:23485008:C:T	50	100	1	0.03413
1:23485102:G:A	50	100	1	0.03413
1:23485253:A:T	50	100	1	0.03413
1:23485374:G:A	50	100	1	0.03413
1:23485381:T:C	50	100	1	0.03413
1:23485411:C:T	50	100	1	0.08007
1:23485612:T:C	50	100	1	0.03413
1:23485702:C:G	50	100	0.96	0.02433
1:23486347:T:C	50	100	0.95	0.04067
1:23486409:G:C	49	100	1	0.03341
1:23486523:G:A	50	100	1	0.03431
1:23486589:C:A	50	100	0.99	0.04757
1:23486595:C:T	50	100	1	0.03341
1:23486713:C:T	50	100	1	0.03431
1:23487099:G:C	48	97.9	0.99	0.0984
1:23487108:G:A	50	100	1	0.03431
1:23487193:A:G	49	100	1	0.02197
1:23487308:A:G	50	100	1	0.03431
1:23487924:C:T	50	100	1	0.03431
1:23487975:T:C	50	100	1	0.03232
1:23488073:C:T	50	100	1	0.03431
1:23488082:G:A	50	100	1	0.03431
1:23488103:G:A	50	100	1	0.03431
1:23488401:C:T	50	100	1	0.03413
1:23488716:A:G	50	98	0.97	0.0541
1:23489125:A:G	50	100	1	0.04975
1:23489226:G:A	50	100	0.94	0.01162
1:23489356:G:A	50	100	0.97	0.07498
1:23489627:T:G	50	100	1	0.04975
1:23489769:G:A	50	100	0.98	0.08733
1:23489815:A:G	49	100	1	0.04938
1:23489881:C:T	50	100	1	0.04938
1:23489949:C:T	50	100	1	0.02288
1:23489954:G:T	50	96	0.86	0.05011
1:23490022:C:G	50	100	1	0.05301
1:23490159:T:C	50	100	1	0.08243
1:23490254:T:C	50	100	1	0.04902
1:23490689:C:T	50	98	0.96	0.04158
1:23490918:C:T	50	100	1	0.07571
1:23491100:C:A	50	100	0.96	0.04902
1:23491218:A:T	50	100	0.96	0.04902
1:23491727:C:T	50	100	1	0.04902
1:23491845:G:T	50	100	1	0.08515
1:23491859:C:T	50	100	1	0.04902
1:23491919:C:G	50	100	1	0.01598
1:23492149:C:G	50	100	1	0.04902
1:23492173:C:T	50	100	1	0.0532
1:23492607:G:A	50	100	1	0.05338
1:23492758:G:A	50	100	1	0.02306
1:23493118:T:C	50	100	1	0.112
1:23493231:G:A	50	100	1	0.05301
1:23493491:C:G	50	100	1	0.01017
1:23493549:G:A	50	100	1	0.09168
1:23493611:A:G	50	100	1	0.05392
1:23493635:G:A	50	100	1	0.0532
1:23494035:C:T	50	100	1	0.05174
1:23494103:C:T	50	100	0.94	0.0187
1:23494136:G:A	49	100	1	0.05156
1:23494222:C:G	50	98	1	0.05156
1:23494677:G:A	50	100	1	0.05574
1:23494721:G:A	50	100	1	0.03867
1:23494787:C:T	50	98	0.98	0.2958
1:23494917:C:T	50	100	1	0.01598
1:23495334:T:C	50	100	1	0.05574
1:23495528:A:G	50	100	1	0.01598
1:23495639:A:G	50	100	1	0.05574
1:23495685:G:T	50	100	0.99	0.2939
1:23496717:G:A	50	100	1	0.03867
1:23497305:G:C	50	98	0.99	0.1736
1:23497749:A:C	50	100	0.99	0.2656
1:23498155:G:T	50	98	0.99	0.3822
1:23498211:A:G	50	100	0.99	0.2564
1:23498648:A:T	48	100	0.99	0.01598
1:23498758:C:T	50	100	1	0.03413
1:23498875:G:C	50	100	0.99	0.04158
1:23498939:C:T	50	98	0.99	0.3931
1:23499335:G:A	50	100	0.99	0.08588
1:23499397:C:T	50	98	0.99	0.2442
1:23499546:A:G	50	100	0.99	0.2544
1:23499950:G:C	50	98	0.96	0.01089
1:23499969:C:T	50	100	0.98	0.04956
1:23499970:G:A	50	100	0.99	0.04139
1:23499981:G:T	50	100	1	0.03413
1:23500294:G:C	50	100	0.99	0.2965
1:23500298:T:C	50	100	0.99	0.03867
1:23500805:A:G	50	100	0.99	0.04139
1:23500985:A:C	50	100	0.98	0.1333
1:23501114:G:A	50	100	0.99	0.3942
1:23501228:G:T	50	100	0.98	0.3083
1:23501243:C:A	50	100	0.99	0.04139
1:23501635:C:T	50	100	0.96	0.01598
1:23501659:C:T	50	100	0.98	0.3936
1:23501921:T:C	50	100	0.99	0.04139
1:23502115:C:T	50	100	0.97	0.3074
1:23502412:T:A	50	100	0.98	0.2551
1:23502552:T:C	50	100	0.97	0.02778
1:23502715:T:C	50	100	1	0.04103
1:23502749:A:T	50	100	1	0.03831
1:23502775:G:A	50	100	1	0.02796
1:23503156:T:C	50	100	0.99	0.03776
1:23503211:G:A	50	100	0.99	0.03776
1:23503307:C:T	49	100	0.99	0.05283
1:23503433:T:A	50	100	0.99	0.05247
1:23503442:T:C	50	100	1	0.0276
1:23503559:C:G	50	100	0.97	0.2574
1:23503564:C:G	50	100	0.99	0.03794
1:23503593:C:T	50	100	0.97	0.04956
1:23503635:C:G	50	100	1	0.02705
1:23503637:C:T	50	100	1	0.02705
1:23503767:C:T	48	97.9	0.97	0.3043
1:23503789:T:C	47	100	0.89	0.02505
1:23503841:C:G	50	88	0.97	0.3809
1:23503848:C:A	50	100	0.93	0.1235
1:23503905:G:A	50	100	0.88	0.0846
1:23503921:G:A	50	100	0.98	0.05084
1:23503943:C:T	50	96	0.84	0.07698
1:23504053:T:C	20	85	0.91	0.3203
1:23504150:C:T	49	98	0.86	0.07898
1:23504231:G:C	48	100	0.98	0.06935
1:23504232:G:A	49	100	0.9	0.02469
1:23504243:G:A	50	100	0.95	0.01107
1:23504274:C:A	50	100	1	0.02778
1:23504280:G:C	49	100	0.96	0.04902
1:23504335:A:G	49	89.8	0.96	0.3918
1:23504498:T:G	50	100	0.99	0.02796
1:23504511:G:A	47	100	0.91	0.1227
1:23504598:G:A	50	100	0.8	0.03813
1:23504607:T:C	49	100	0.88	0.08624
1:23504742:T:C	50	100	0.87	0.08805
1:23504793:A:G	49	95.9	0.97	0.08787
1:23504832:T:G	28	82.1	0.94	0.1966
1:23504894:T:C	48	93.8	0.84	0.07081
1:23504967:T:A	50	80	0.78	0.08805
1:23505348:G:A	50	100	0.92	0.07825
1:23505468:A:T	50	96	0.93	0.2923
1:23505611:A:C	50	94	0.9	0.3515
1:23505759:C:T	50	100	0.94	0.02614
1:23506370:C:T	50	100	0.96	0.0345
1:23507119:G:T	50	100	0.96	0.3321
1:23507440:T:A	50	100	0.97	0.0797
1:23507482:C:A	50	100	0.95	0.0345
1:23507494:C:A	50	100	0.94	0.03431
1:23507501:G:A	50	100	0.98	0.3321
1:23507564:T:A	50	100	0.95	0.03431
1:23507946:T:C	50	100	1	0.03885
1:23507994:G:A	50	100	0.98	0.3301
1:23508146:C:T	50	100	0.98	0.02179
1:23509226:A:G	50	100	0.98	0.02233
1:23509302:A:G	50	100	0.96	0.4379
1:23509872:A:G	50	100	0.98	0.3321
1:23510204:G:T	50	100	1	0.03359
1:23510273:C:T	50	100	0.99	0.03068
1:23510335:T:C	50	100	0.98	0.07988
1:23511068:C:G	50	96	0.92	0.1699
1:23511563:G:A	50	100	0.98	0.02233
1:23511606:G:T	50	100	1	0.03359
1:23513015:G:T	50	100	1	0.03086
1:23513277:A:G	50	100	0.98	0.4248
1:23513562:A:G	47	95.7	0.84	0.06954
1:23514078:T:C	50	100	0.97	0.4495
1:23514140:C:T	50	96	0.93	0.0561
1:23514773:G:T	50	100	1	0.03086
1:23514878:G:T	48	97.9	0.99	0.333
1:23515054:G:C	49	100	0.94	0.0561
1:23516618:C:T	50	100	0.99	0.07825
1:23517675:C:T	50	100	0.76	0.01507
1:23518278:C:T	50	100	1	0.07498
1:23518522:T:C	50	100	1	0.01924
1:23518618:C:G	50	100	0.99	0.4138
1:23518796:G:A	50	100	1	0.07462
1:23519250:C:T	50	100	1	0.08388
1:23519258:A:C	50	100	1	0.03395
1:23519272:G:A	50	100	0.98	0.01362
1:23519471:A:C	50	100	0.99	0.08025
1:23519799:C:T	50	100	0.99	0.08388
1:23520238:T:C	49	95.9	0.98	0.061
1:23520645:C:T	50	100	1	0.01144
1:23520972:C:A	50	100	0.99	0.3315
1:23521217:C:G	50	100	0.99	0.4161
1:23521479:T:C	50	100	0.99	0.4163
1:23521550:A:G	50	100	0.99	0.4546
1:23522150:C:T	50	98	0.97	0.07898
1:23522544:A:G	50	100	1	0.4593
1:23522803:G:A	50	100	1	0.02233
1:23522854:C:T	50	98	1	0.3626
1:23523273:T:C	50	100	0.99	0.4119
1:23523345:C:T	50	100	1	0.03395
1:23523531:G:C	50	100	1	0.4114
1:23523555:T:C	50	100	1	0.4114
1:23523700:G:T	50	100	1	0.4114
1:23523796:A:G	50	100	1	0.4118
1:23523871:T:C	50	100	1	0.4112
1:23523982:G:A	50	100	1	0.03413
1:23524092:C:A	47	87.2	0.79	0.04684
1:23524095:C:A	47	80.9	0.98	0.3698
1:23524098:C:A	47	83	0.94	0.4936
1:23524104:C:A	47	85.1	0.94	0.2959
1:23524599:C:T	50	100	1	0.01816
1:23525195:C:A	50	100	1	0.03177
1:23525196:C:A	50	100	0.84	0.02269
1:23525295:G:A	49	100	1	0.3626
1:23526284:C:T	50	100	0.9	0.0138
1:23526525:T:C	50	100	1	0.4542
1:23527870:G:A	50	98	1	0.05338
1:23528396:G:A	49	100	1	0.04902
1:23528435:C:T	50	100	0.99	0.03123
1:23528828:C:A	50	100	0.99	0.03123
1:23528930:G:A	50	100	1	0.04902
1:23529041:C:T	50	100	1	0.0325
1:23529664:C:T	50	100	1	0.04902
1:23529668:A:G	50	100	1	0.04902
1:23529985:A:T	50	100	1	0.0158
1:23530036:C:T	50	100	1	0.04158
1:23530047:C:A	50	100	1	0.04938
1:23530857:T:C	50	100	1	0.0158
1:23531510:T:G	50	100	0.97	0.2614
1:23531825:G:A	50	100	1	0.0492
1:23532738:A:G	50	100	0.95	0.01035
1:23533029:G:A	50	100	1	0.2436
1:23533541:C:T	50	100	1	0.04902
1:23534315:G:A	50	100	0.99	0.03105
1:23534526:G:T	50	100	0.99	0.03105
1:23534623:G:A	50	100	1	0.04285
1:23534779:T:C	49	98	0.79	0.04993
1:23534787:C:T	49	98	1	0.04248
1:23535153:T:C	50	100	0.95	0.0187
1:23535837:C:T	50	100	1	0.03341
1:23536071:C:A	50	100	1	0.03341
1:23536161:A:G	50	100	1	0.4637
1:23536312:G:A	50	100	1	0.04902
1:23536544:T:C	50	100	1	0.3381
1:23537207:A:G	50	100	0.99	0.0817
1:23537323:G:A	50	100	1	0.2438
1:23538375:C:T	50	100	0.76	0.02723
1:23538610:G:A	50	100	0.99	0.0256
1:23538670:T:A	50	100	0.99	0.2798
1:23540109:C:G	50	100	1	0.03214
1:23540460:A:G	50	100	0.98	0.3453
1:23540628:C:G	50	100	1	0.01816
1:23540665:C:T	50	98	1	0.04938
1:23540735:T:G	48	97.9	0.76	0.0158
1:23540738:T:G	50	100	1	0.01816
1:23540740:T:G	44	84.1	0.97	0.2992
1:23540747:T:G	50	98	0.79	0.04212
1:23540911:T:C	50	100	1	0.08969
1:23541060:A:G	50	100	1	0.01126
1:23541242:A:G	50	100	1	0.01924
1:23541428:T:C	50	98	0.94	0.3691
1:23542653:C:T	50	100	0.98	0.0325
1:23542654:G:A	50	100	0.95	0.03195
1:23543614:T:C	50	100	0.98	0.1585
1:23543679:C:T	50	100	1	0.05592
1:23544156:G:C	50	100	0.98	0.2531
1:23544394:A:G	50	100	1	0.0158
1:23544638:G:C	50	100	0.98	0.1572
1:23544795:G:A	50	100	0.98	0.2531
1:23546432:G:C	50	100	1	0.01797
1:23546943:A:G	50	100	0.96	0.03105
1:23547505:C:T	50	100	1	0.0158
1:23547888:A:C	50	100	0.98	0.08733
1:23548340:A:G	50	100	0.8	0.02705
1:23548504:C:A	50	100	1	0.01797
1:23548511:C:T	50	100	0.98	0.03286
1:23548543:G:A	50	100	0.96	0.03105
1:23548775:G:A	50	100	0.99	0.0561
1:23548835:T:C	50	100	0.96	0.03304
1:23548874:C:G	50	100	0.98	0.4225
1:23550901:G:A	50	100	0.99	0.2507
1:23551415:C:T	50	100	0.98	0.05374
1:23551717:A:G	50	100	0.98	0.3618
1:23551747:G:T	50	100	0.99	0.2507
1:23551884:T:C	50	100	0.98	0.05501
1:23552468:G:C	50	100	0.99	0.2769
1:23552813:T:G	50	100	0.99	0.05392
1:23552861:T:C	50	100	0.99	0.01289
1:23553276:C:A	50	100	0.99	0.05374
1:23553596:G:C	50	100	0.99	0.06137
1:23553717:A:G	50	100	0.99	0.3582
1:23554212:T:C	50	100	0.99	0.2852
1:23554421:G:A	50	98	0.96	0.156
1:23554487:G:A	50	100	0.97	0.03395
1:23554514:G:A	50	98	0.97	0.158
1:23554640:G:A	50	100	1	0.01543
1:23554811:C:T	49	100	0.97	0.01834
1:23554819:G:A	49	95.9	0.98	0.3348
1:23556041:T:C	50	100	0.97	0.05356
1:23556933:G:A	50	96	0.89	0.02887
1:23557681:T:C	50	98	0.69	0.03032
1:23557842:C:G	50	98	0.82	0.1051
1:23557878:T:C	50	100	0.93	0.05828
1:23558170:G:A	50	94	0.95	0.323
1:23558289:T:C	50	100	0.94	0.2097
1:23558500:G:A	50	100	0.91	0.03922
1:23558739:C:G	50	100	0.94	0.4027
1:23558989:A:C	50	100	0.85	0.05011
1:23559007:T:C	50	98	0.92	0.1723
1:23559108:T:C	50	98	0.92	0.4267
1:23559576:C:A	50	96	0.81	0.0561
1:23559582:T:C	50	88	0.82	0.3798
1:23559660:C:T	50	96	0.77	0.1062
1:23560358:A:C	49	83.7	0.79	0.1872
1:23560444:T:G	50	94	0.89	0.4219
1:23560581:C:T	50	98	0.99	0.02651
1:23560714:T:C	50	100	0.96	0.08515
1:23561341:A:C	50	96	0.68	0.01707
1:23561348:C:G	50	100	1	0.02905
1:23561390:G:A	50	100	0.97	0.4424
1:23561519:T:C	50	100	0.95	0.0285
1:23561595:C:T	50	100	0.77	0.03304
1:23563235:T:G	50	96	0.98	0.4403
1:23564217:A:G	50	100	0.99	0.05265
1:23564247:G:A	50	100	1	0.4432
1:23564291:C:T	50	100	0.99	0.3629
1:23564583:C:T	47	100	1	0.02905
1:23564615:T:G	50	100	0.77	0.03304
1:23564926:A:C	50	100	1	0.4464
1:23565860:A:C	50	100	0.99	0.3582
1:23565960:A:G	50	100	0.99	0.3602
1:23566808:C:T	50	100	1	0.02905
1:23566866:C:G	50	100	0.78	0.03286
1:23567007:C:G	50	100	0.98	0.36
1:23567603:G:A	50	100	0.99	0.05973
1:23567743:A:T	50	100	1	0.439
1:23567970:G:A	50	100	0.9	0.0138
1:23568088:C:T	50	100	1	0.4426
1:23568161:A:C	50	100	1	0.4065
1:23568487:C:T	50	100	0.78	0.01162
1:23568664:G:A	50	100	0.99	0.1142
1:23569081:G:T	50	100	0.95	0.0285
1:23569457:C:A	50	98	0.73	0.02433
1:23569656:C:A	50	98	0.66	0.04357
1:23570335:T:G	50	100	0.93	0.03922
1:23570660:C:T	50	100	0.99	0.05265
1:23571231:C:T	50	100	1	0.02905
1:23571410:G:T	50	100	1	0.02923
1:23572341:G:A	50	96	0.77	0.0581
1:23572625:A:C	50	100	1	0.4381
1:23572632:A:G	50	100	0.94	0.07589
1:23572701:T:C	50	100	0.95	0.0285
1:23573055:A:T	50	100	0.99	0.4987
1:23573097:C:T	50	100	0.97	0.01797
1:23573181:C:G	50	100	0.93	0.0285
1:23573216:A:G	50	100	1	0.4412
1:23573217:A:G	50	100	1	0.441
1:23573546:T:C	50	100	0.99	0.0532
1:23573560:G:A	50	100	0.98	0.3595
1:23573669:T:G	50	100	1	0.441
1:23573962:G:A	50	100	1	0.441
1:23573966:T:G	50	100	0.76	0.01616
1:23574053:A:G	50	100	0.99	0.4368
1:23574552:C:G	50	98	0.86	0.04829
1:23574703:G:C	50	100	0.98	0.1182
1:23575112:A:G	50	100	1	0.4363
1:23575473:C:T	50	100	0.94	0.01344
1:23575474:G:C	50	100	0.99	0.4383
1:23575926:A:C	50	98	0.99	0.4446
1:23577855:G:A	50	100	0.99	0.4361
1:23578761:A:G	50	100	0.99	0.4403
1:23579111:T:C	50	100	0.99	0.4379
1:23579305:A:G	50	100	0.98	0.3598
1:23579776:C:T	50	100	0.99	0.4401
1:23580040:T:C	50	100	0.99	0.4408
1:23580167:A:G	50	100	0.98	0.1189
1:23580169:G:A	50	100	0.99	0.4406
1:23580462:A:G	50	100	0.95	0.02869
1:23580503:C:T	50	100	0.99	0.437
1:23580609:G:A	50	100	0.98	0.3604
1:23580701:G:C	50	100	0.99	0.4401
1:23581171:C:T	50	98	0.98	0.02923
1:23581212:G:A	50	100	0.98	0.3598
1:23581610:C:G	49	98	0.95	0.02923
1:23581686:G:T	50	100	0.95	0.05773
1:23581694:G:A	50	100	0.88	0.03105
1:23581979:A:C	49	100	0.84	0.01053
1:23582241:A:G	50	94	0.84	0.03359
1:23582310:G:A	50	90	0.82	0.4719
1:23582596:A:G	50	100	0.65	0.01362
1:23582612:G:A	50	100	0.7	0.02378
1:23582834:T:A	50	84	0.69	0.2859
1:23583008:G:C	50	88	0.69	0.2286
1:23583025:G:C	50	78	0.65	0.1857
1:23583739:G:C	50	100	0.79	0.02342
1:23584446:G:T	50	100	0.84	0.03994
1:23584543:C:T	50	98	0.91	0.1855
1:23585028:A:C	48	97.9	0.94	0.1712
1:23585240:A:T	50	98	0.94	0.1476
1:23585271:T:C	50	98	0.94	0.1901
1:23585317:G:A	50	100	1	0.02306
1:23585677:C:T	50	98	0.96	0.1914
1:23585684:G:A	50	100	0.99	0.02288
1:23585807:C:T	50	100	0.92	0.01489
1:23585823:A:G	50	100	0.95	0.04194
1:23586350:C:T	50	100	0.85	0.0187
1:23586425:G:A	50	92	0.62	0.1013
1:23587213:T:C	50	98	0.88	0.05029
1:23587391:G:A	50	98	0.84	0.05519
1:23587573:T:C	50	98	0.99	0.01053
1:23587814:A:C	50	100	0.86	0.01997
1:23587960:T:C	50	100	0.97	0.01398
1:23588107:C:T	50	100	0.95	0.03086
1:23588177:C:G	50	100	0.97	0.01398
1:23588668:C:T	50	100	1	0.01107
1:23588992:C:T	50	100	0.98	0.03068
1:23589241:C:A	50	98	0.98	0.02977
1:23590030:G:A	50	100	0.98	0.03068
1:23590190:A:G	50	100	0.97	0.06354
1:23590346:T:C	50	100	0.97	0.04938
1:23590532:A:G	50	100	1	0.01107
1:23590939:G:A	50	100	0.97	0.03214
1:23590968:C:T	50	100	0.95	0.04194
1:23591022:C:T	49	100	0.97	0.01416
1:23591217:A:C	50	96	0.71	0.09132
1:23591845:G:T	50	100	0.96	0.04884
1:23591937:G:A	50	100	0.96	0.04866
1:23592007:G:A	50	100	0.94	0.04866
1:23592054:C:T	50	98	0.96	0.04884
1:23592096:C:T	50	100	0.96	0.01344
1:23593063:G:A	50	100	0.97	0.04539
1:23593291:G:A	50	100	0.99	0.01107
1:23593605:G:T	50	98	0.91	0.05991
1:23593968:C:T	50	100	0.94	0.04884
1:23594561:C:T	50	100	0.94	0.01325
1:23594682:G:A	50	100	0.74	0.02397
1:23595158:G:A	50	98	0.98	0.03177
1:23595296:G:A	50	100	0.94	0.01325
1:23595369:G:A	50	98	0.9	0.02269
1:23595546:T:A	50	98	0.96	0.06663
1:23595606:C:T	50	98	0.97	0.04448
1:23595705:A:T	50	98	0.96	0.06645
1:23595854:C:T	50	100	0.94	0.01307
1:23596426:C:T	50	100	0.7	0.02923
1:23597175:C:T	50	98	0.95	0.04684
1:23597345:A:G	50	100	0.9	0.01235
1:23597731:T:C	50	100	0.96	0.02251
1:23598030:T:C	50	98	0.94	0.06772
1:23598795:G:T	50	98	0.68	0.01906
1:23599766:G:A	50	90	0.85	0.4379
1:23600204:G:A	50	100	0.92	0.01144
1:23600425:G:A	50	100	0.89	0.0216
1:23600622:C:T	50	96	0.94	0.3615
1:23600676:C:T	50	100	0.93	0.02687
1:23600715:A:G	50	94	0.94	0.3807
1:23600904:C:T	50	100	0.92	0.02179
1:23601206:G:C	50	100	0.92	0.01235
1:23601439:T:C	50	96	0.94	0.3838
1:23601909:T:G	50	96	0.95	0.3647
1:23602273:G:A	50	100	0.98	0.01797
1:23602912:A:G	50	100	0.77	0.04866
1:23602979:G:A	50	94	0.94	0.4715
1:23603908:G:T	50	96	0.92	0.4857
1:23604493:C:T	50	100	0.96	0.01816
1:23604582:T:C	50	100	0.99	0.01561
1:23605418:G:C	43	100	0.63	0.03431
1:23605629:A:G	50	100	0.85	0.01307
1:23605732:A:G	50	96	0.92	0.3375
1:23607554:G:A	50	100	0.66	0.01162
1:23607586:C:T	50	94	0.71	0.03704
1:23607592:C:T	50	100	0.94	0.01216
1:23608392:C:T	50	100	0.95	0.03431
1:23608722:C:T	50	96	0.9	0.04375
1:23608907:T:C	50	100	0.88	0.02269
1:23608908:T:C	50	100	0.85	0.01035
1:23609210:A:G	50	98	0.94	0.0443
1:23609390:T:C	50	98	0.94	0.04448
1:23610019:T:G	50	100	0.92	0.01616
1:23610527:T:C	50	96	0.72	0.02814
1:23610549:T:G	50	98	0.94	0.409
1:23610732:T:C	50	98	0.9	0.02869
1:23610771:C:T	50	98	0.94	0.4109
1:23611077:G:A	50	98	0.94	0.4105
1:23611296:C:T	50	100	0.84	0.0492
1:23611723:T:C	50	94	0.94	0.4296
1:23612522:C:T	50	96	0.94	0.4018
1:23613027:C:G	50	96	0.94	0.4085
1:23614562:C:T	50	100	0.85	0.108
1:23615245:T:C	50	98	0.94	0.3796
1:23616312:G:A	50	100	0.94	0.4005
1:23616636:C:T	50	100	0.97	0.205
1:23616879:G:A	50	100	0.97	0.2053
1:23617245:C:A	50	100	0.94	0.4001
1:23617415:G:A	50	96	0.91	0.323
1:23617795:C:T	50	96	0.91	0.323
1:23618116:T:C	50	96	0.92	0.2611
1:23618172:A:T	50	94	0.92	0.2228
1:23618201:C:T	50	98	0.8	0.01543
1:23618220:G:A	50	94	0.9	0.108
1:23618361:C:T	50	98	0.91	0.2585
1:23618629:G:A	50	100	0.97	0.2053
1:23618953:T:C	50	96	0.94	0.4492
1:23619424:T:C	50	96	0.96	0.287
1:23619530:A:C	50	92	0.94	0.2896
1:23619583:C:T	49	95.9	0.84	0.03395
1:23619953:C:A	50	100	0.96	0.09949
1:23620824:C:T	50	92	0.92	0.3666
1:23620828:G:C	50	100	0.65	0.01997
1:23621015:C:T	50	100	0.92	0.0305
1:23622071:T:A	50	92	0.94	0.3284
1:23622072:T:A	50	96	0.87	0.1668
1:23622577:G:A	50	100	0.97	0.1031
1:23622770:A:G	50	100	0.88	0.1227
1:23622890:T:A	50	100	0.95	0.08134
1:23622910:G:A	50	100	0.65	0.02106
1:23623024:A:G	50	100	0.65	0.01997
1:23623149:C:T	50	100	0.92	0.02215
1:23623150:C:T	50	100	0.95	0.08188
1:23623188:A:C	50	96	0.95	0.2262
1:23623199:C:A	50	96	0.95	0.2257
1:23623252:G:A	50	100	0.94	0.05428
1:23623263:G:A	50	100	0.97	0.01452
1:23623350:C:G	50	100	0.98	0.1009
1:23623394:A:C	50	96	0.95	0.226
1:23623657:G:A	50	98	0.92	0.1133
1:23623687:C:T	50	94	0.94	0.1138
1:23623920:C:T	50	96	0.95	0.2259
1:23624126:T:G	50	98	0.92	0.0305
1:23624624:T:C	50	92	0.92	0.27
1:23624886:A:C	50	94	0.92	0.1231
1:23624953:A:G	50	100	0.68	0.01035
1:23625393:A:G	49	98	0.95	0.1879
1:23625875:G:A	50	100	0.98	0.3068
1:23626389:T:C	48	97.9	0.98	0.3063
1:23628038:T:C	50	96	0.8	0.07498
1:23628562:C:T	50	100	0.96	0.03195
1:23628960:G:A	50	100	0.94	0.1859
1:23628961:G:T	50	96	0.98	0.4737
1:23629102:G:T	50	100	0.99	0.0118
1:23629985:T:C	50	98	0.97	0.1432
1:23630085:T:C	50	100	0.96	0.1104
1:23630506:T:C	50	100	0.99	0.3068
1:23630828:G:A	50	98	0.99	0.4751
1:23630952:A:C	50	98	0.96	0.1434
1:23631169:A:C	50	98	0.98	0.4537
1:23631819:T:A	50	90	0.96	0.4174
1:23632431:A:G	50	98	0.98	0.1363
1:23632458:C:T	50	98	0.99	0.4739
1:23632829:G:A	50	100	0.99	0.3068
1:23633769:A:G	50	96	0.96	0.1443
1:23634025:A:G	50	98	0.98	0.02578
1:23635265:C:T	50	100	0.94	0.02015
1:23635839:T:C	50	98	0.97	0.07298
1:23637164:A:G	50	90	0.97	0.457
1:23637221:G:T	45	100	0.91	0.01253
1:23638236:A:G	50	100	0.99	0.01235
1:23638319:C:T	50	100	0.95	0.1082
1:23638625:A:G	50	100	0.99	0.303
1:23639027:G:A	50	100	0.98	0.3121
1:23639214:A:C	50	100	0.99	0.303
1:23639339:C:T	50	100	0.99	0.303
1:23640347:C:T	50	100	0.99	0.3066
1:23640493:G:A	50	98	0.93	0.02106
1:23640669:G:A	50	96	0.97	0.404
1:23641966:G:A	50	100	0.95	0.02015
1:23642253:T:C	50	100	0.94	0.1046
1:23642575:G:A	50	98	0.98	0.03322
1:23642846:C:T	50	96	0.92	0.3326
1:23643640:C:T	50	94	0.89	0.1973
1:23643652:G:A	50	98	0.9	0.01543
1:23644160:C:A	50	82	0.87	0.4417
1:23644380:A:G	50	100	0.93	0.02869
1:23644427:C:G	50	100	0.98	0.03395
1:23644505:A:C	50	100	0.95	0.01852
1:23644669:G:A	50	96	0.94	0.02505
1:23644726:T:A	50	100	0.95	0.05501
1:23644785:G:A	50	100	0.97	0.01852
1:23645215:G:C	50	100	0.96	0.06282
1:23646051:T:C	50	98	0.96	0.1231
1:23646119:T:A	50	98	0.96	0.4214
1:23646250:A:G	50	96	0.97	0.1897
1:23646406:C:T	50	100	0.98	0.06137
1:23646795:A:G	50	98	0.95	0.4225
1:23646957:A:G	50	96	0.96	0.216
1:23647111:G:T	50	98	0.98	0.1966
1:23647418:C:T	50	100	0.96	0.1189
1:23647541:T:G	50	96	0.96	0.1983
1:23647569:C:G	50	98	0.96	0.1992
1:23647944:T:A	50	100	0.98	0.124
1:23648297:G:A	50	100	1	0.03431
1:23649109:C:G	50	96	0.96	0.2413
1:23649428:G:A	50	100	0.97	0.1414
1:23649656:A:G	50	100	0.96	0.01216
1:23649957:G:T	50	98	0.95	0.02215
1:23650084:G:A	49	98	0.98	0.1465
1:23650745:T:A	50	96	0.94	0.3533
1:23650984:C:T	50	100	0.98	0.3212
1:23651294:A:C	50	98	0.88	0.0443
1:23651381:T:C	50	100	1	0.01107
1:23651724:G:T	50	100	1	0.01126
1:23652037:C:T	50	96	0.89	0.07117
1:23652245:A:G	50	100	0.98	0.3239
1:23652421:G:C	50	100	0.98	0.01561
1:23652433:A:G	50	100	0.99	0.3243
1:23652538:T:C	50	98	0.97	0.02887
1:23653456:C:T	50	98	0.96	0.02705
1:23653790:T:C	50	100	1	0.08297
1:23653962:C:G	50	100	0.99	0.3135
1:23654120:C:T	50	100	1	0.01107
1:23654250:C:T	50	100	0.73	0.02142
1:23654487:T:C	50	100	1	0.09423
1:23654922:C:A	50	100	1	0.09405
1:23655010:C:T	50	100	0.98	0.04611
1:23655025:C:T	50	98	0.83	0.01616
1:23655717:G:A	50	100	1	0.09405
1:23656329:G:A	50	100	0.92	0.01144
1:23656353:C:G	50	100	1	0.3348
1:23657119:C:T	50	100	1	0.3244
1:23658819:G:A	50	98	0.99	0.3426
1:23659168:C:G	50	100	0.98	0.04521
1:23659198:T:A	50	100	0.96	0.08224
1:23659360:C:T	50	100	1	0.3508
1:23659682:A:G	50	100	0.76	0.03413
1:23659976:A:G	49	100	1	0.2496
1:23659983:C:T	49	98	0.99	0.1988
1:23660845:C:T	50	100	1	0.01943
1:23660995:C:T	50	100	0.98	0.03613
1:23661040:G:A	50	100	0.98	0.03613
1:23661149:G:T	50	100	0.99	0.08878
1:23661411:A:G	49	100	1	0.3386
1:23661415:G:A	50	100	0.99	0.2297
1:23661681:T:C	50	100	1	0.06354
1:23661871:A:G	50	100	1	0.3295
1:23661933:C:T	50	100	1	0.01543
1:23662044:G:A	50	100	0.99	0.2291
1:23662397:T:C	50	100	1	0.01162
1:23662424:A:G	50	96	0.99	0.2226
1:23662874:A:G	50	100	1	0.01325
1:23663613:A:G	50	100	1	0.01017
1:23663681:G:T	50	100	1	0.3339
1:23664158:T:A	21	76.2	0.9	0.3184
1:23664919:T:C	50	100	1	0.06336
1:23665029:C:G	50	100	1	0.3184
1:23665252:T:G	50	100	0.99	0.2758
1:23665396:T:C	50	100	1	0.3497
1:23665431:G:A	50	100	1	0.3177
1:23665993:G:A	50	100	0.99	0.06282
1:23666396:T:A	49	100	1	0.3399
1:23666724:G:T	48	100	1	0.3174
1:23666831:C:A	50	96	1	0.3312
1:23667424:T:C	50	100	0.93	0.01253
1:23667582:G:A	50	100	1	0.3128
1:23667711:A:C	50	98	0.99	0.331
1:23667907:A:G	50	100	0.98	0.01162
1:23668536:T:C	50	100	0.99	0.05211
1:23668962:G:A	50	98	0.99	0.2228
1:23669157:G:C	49	100	1	0.3174
1:23669429:A:G	50	100	0.98	0.05265
1:23669708:T:G	50	100	0.99	0.01144
1:23669759:A:G	50	100	0.9	0.01507
1:23669963:G:T	50	100	1	0.3344
1:23670220:G:A	50	100	1	0.01416
1:23670445:G:A	50	100	0.68	0.01598
1:23670470:G:T	50	100	1	0.01071
1:23670705:T:C	50	100	1	0.06318
1:23670909:A:T	50	100	0.99	0.2658
1:23670911:G:A	50	100	0.77	0.01253
1:23670914:A:G	50	100	0.99	0.2297
1:23671150:A:C	50	100	1	0.3342
1:23671403:A:C	50	100	1	0.3342
1:23671454:G:A	50	100	1	0.2533
1:23671646:T:C	50	100	1	0.3273
1:23672119:G:A	50	100	1	0.2667
1:23672542:T:A	50	100	1	0.2298
1:23672590:T:C	49	100	0.98	0.01162
1:23672934:C:A	50	100	0.98	0.03613
1:23673264:C:T	50	100	0.98	0.03613
1:23674944:G:A	50	100	0.94	0.02142
1:23675039:T:G	50	100	1	0.333
1:23675202:A:G	50	100	0.99	0.2306
1:23675220:G:A	50	100	1	0.3379
1:23675337:G:A	50	100	0.99	0.02052
1:23675424:C:T	50	100	0.99	0.2298
1:23675732:A:C	50	100	1	0.3272
1:23676241:T:C	50	100	1	0.01071
1:23676484:G:A	50	100	0.99	0.3342
1:23676571:G:A	50	100	0.75	0.03086
1:23676584:T:A	50	100	1	0.01071
1:23676936:T:C	50	98	0.99	0.3335
1:23677219:G:A	50	100	0.99	0.3361
1:23677433:C:T	50	100	0.99	0.2259
1:23677533:G:A	50	100	0.99	0.3183
1:23677546:T:A	50	100	1	0.01126
1:23677609:C:T	50	100	1	0.3295
1:23677712:C:A	50	100	0.99	0.2529
1:23677841:C:T	50	96	0.99	0.2217
1:23678023:G:A	50	100	0.98	0.3154
1:23678183:C:T	50	100	0.67	0.01489
1:23678442:A:G	50	92	0.95	0.0846
1:23678443:A:G	49	83.7	0.64	0.05973
1:23678975:G:T	50	94	0.93	0.2934
1:23679325:G:A	50	100	0.93	0.01216
1:23679355:A:T	50	98	0.98	0.0158
1:23679956:G:A	50	100	0.96	0.1894
1:23680469:G:A	50	96	0.96	0.04339
1:23680573:A:G	50	100	0.98	0.03086
1:23681193:G:A	50	98	0.91	0.01779
1:23681514:A:G	50	100	0.96	0.236
1:23681548:C:T	47	100	0.95	0.02941
1:23681599:A:G	50	100	1	0.01743
1:23682253:A:G	50	98	0.88	0.01816
1:23683054:T:C	50	98	0.95	0.293
1:23683740:G:A	50	98	0.97	0.2567
1:23684000:G:A	50	98	1	0.03976
1:23684189:T:C	50	100	0.98	0.01344
1:23684800:G:A	50	98	0.93	0.01779
1:23685323:C:T	50	100	0.94	0.01997
1:23685945:A:G	50	100	1	0.01126
1:23686162:G:T	49	100	0.96	0.02941
1:23686455:G:T	50	98	0.95	0.3591
1:23686699:C:G	50	100	1	0.04049
1:23687397:A:C	50	100	0.96	0.01325
1:23688193:C:A	50	100	0.96	0.02996
1:23688378:C:T	50	100	1	0.01126
1:23688528:C:T	50	100	0.95	0.01307
1:23688601:G:A	49	98	0.98	0.2373
1:23688770:C:T	49	93.9	0.94	0.05465
1:23688873:G:T	47	97.9	0.84	0.01779
1:23688985:C:T	49	100	0.95	0.01289
1:23688989:C:T	50	100	0.95	0.01289
1:23689279:G:A	50	100	0.97	0.2357
1:23689770:C:G	50	100	1	0.0256
1:23690541:A:G	49	95.9	0.82	0.02469
1:23690682:A:G	50	100	0.96	0.01344
1:23691715:C:T	50	100	1	0.01761
1:23691734:C:T	50	96	0.98	0.2387
1:23691879:G:T	50	98	0.98	0.01834
1:23691897:G:T	50	100	0.97	0.03232
1:23692378:C:T	50	98	0.97	0.02778
1:23692463:T:C	50	100	1	0.04031
1:23692475:T:G	50	100	1	0.04012
1:23692509:T:C	50	100	1	0.02542
1:23692801:C:T	50	98	0.99	0.01834
1:23693435:T:G	50	100	1	0.02542
1:23693980:A:G	50	100	1	0.02542
1:23694190:A:G	50	100	1	0.02542
1:23694286:G:A	50	96	0.98	0.2387
1:23694734:C:T	50	98	0.86	0.0167
1:23695247:C:T	50	98	0.97	0.2364
1:23695353:C:A	50	100	0.97	0.01598
1:23695473:T:C	50	98	0.99	0.02306
1:23695614:C:T	50	100	0.86	0.01634
1:23695947:A:G	50	100	0.98	0.327
1:23696425:A:G	50	100	0.91	0.01289
1:23696521:C:T	50	100	0.98	0.03595
1:23696642:G:A	50	98	0.98	0.3208
1:23696685:G:A	50	100	0.94	0.01652
1:23696775:C:T	50	100	0.98	0.3272
1:23697230:G:A	50	98	0.97	0.3155
1:23697410:C:T	50	98	0.95	0.01943
1:23697543:G:T	50	100	1	0.01906
1:23697812:C:G	50	98	0.99	0.01834
1:23698189:G:T	50	98	0.99	0.01834
1:23698449:C:T	50	100	0.97	0.01525
1:23698691:A:G	50	100	0.99	0.2919
1:23698780:C:G	50	100	0.88	0.0138
1:23699013:G:T	50	98	0.97	0.03958
1:23699164:G:A	50	100	1	0.01525
1:23699396:A:G	50	98	0.99	0.3221
1:23699425:G:C	50	100	0.99	0.287
1:23699842:C:T	50	98	0.99	0.01834
1:23700164:A:G	50	98	0.96	0.2449
1:23700410:T:C	50	100	0.99	0.3457
1:23700488:G:A	50	100	1	0.01107
1:23700728:A:G	50	98	0.99	0.3223
1:23700981:G:A	50	100	0.89	0.01198
1:23701366:A:G	50	100	0.98	0.0187
1:23701386:C:T	50	100	1	0.01761
1:23701888:G:C	50	98	0.96	0.02741
1:23701898:C:G	50	98	0.9	0.01089
1:23702026:A:T	50	100	0.98	0.346
1:23703147:G:A	50	100	0.92	0.01961
1:23703366:G:A	50	100	0.96	0.2925
1:23703919:A:T	27	92.6	0.98	0.3239
1:23703920:T:A	27	92.6	0.95	0.3302
1:23704053:A:C	50	100	0.93	0.01979
1:23704246:A:C	50	96	1	0.02524
1:23704364:T:C	50	100	0.98	0.285
1:23704580:C:G	50	98	0.91	0.06155
1:23705063:A:G	50	98	0.98	0.3223
1:23705199:G:A	50	98	1	0.02306
1:23705363:T:C	50	100	1	0.01743
1:23705718:A:C	50	100	1	0.02197
1:23706125:C:T	50	98	0.97	0.3633
1:23707137:T:C	50	98	0.87	0.01071
1:23707148:G:A	50	98	0.99	0.02505
1:23708075:C:G	50	88	0.84	0.2059
1:23708561:G:A	50	100	0.85	0.05229
1:23708622:G:A	50	100	0.83	0.01162
1:23708702:C:T	50	100	1	0.01198
1:23708823:G:C	50	100	0.92	0.01816
1:23708924:T:C	50	100	0.97	0.02633
1:23709109:C:T	50	100	0.88	0.01616
1:23709141:C:T	50	100	0.97	0.02433
1:23709147:C:T	50	100	1	0.01198
1:23709205:A:G	50	84	0.93	0.4581
1:23709206:G:A	50	84	0.92	0.4561
1:23709839:T:C	50	100	0.92	0.0187
1:23710014:A:G	50	100	0.94	0.0207
1:23710117:A:G	50	100	1	0.01198
1:23711188:A:G	49	98	0.94	0.0728
1:23711225:G:T	50	100	0.99	0.061
1:23711328:T:C	50	100	0.99	0.03395
1:23711731:G:T	50	100	0.96	0.03903
1:23711741:T:C	50	100	0.99	0.061
1:23712762:G:T	50	100	0.93	0.05846
1:23712789:A:G	50	100	1	0.01216
1:23713115:C:T	50	98	0.99	0.3885
1:23713202:A:G	50	100	1	0.02796
1:23713216:C:T	49	100	0.99	0.3268
1:23713776:C:T	50	100	0.99	0.3882
1:23714092:C:T	50	100	1	0.02941
1:23715130:C:T	50	100	0.83	0.01107
1:23715315:C:T	50	100	1	0.02941
1:23716077:C:T	50	100	0.99	0.06155
1:23716321:G:A	50	100	0.98	0.3139
1:23716955:A:G	50	100	0.99	0.3137
1:23717182:A:G	50	100	0.99	0.3758
1:23717486:G:A	50	98	0.96	0.01162
1:23717495:C:T	50	100	0.99	0.4118
1:23717775:G:C	50	100	0.98	0.02088
1:23718765:C:T	50	100	1	0.01888
1:23719330:C:T	50	100	0.99	0.3762
1:23719888:G:C	50	100	1	0.01216
1:23719999:A:G	50	100	0.98	0.01725
1:23720309:C:T	50	100	0.94	0.01616
1:23721109:C:T	50	100	0.93	0.01943
1:23722348:C:G	50	100	1	0.01216
1:23722529:G:A	50	100	1	0.01906
1:23722612:C:T	50	100	0.96	0.02433
1:23723105:T:G	50	100	0.99	0.3558
1:23723197:C:T	50	92	0.99	0.3257
1:23723434:T:C	50	98	0.99	0.3135
1:23723559:T:G	49	100	0.99	0.3135
1:23723749:G:T	50	100	1	0.356
1:23724180:G:A	50	100	1	0.01216
1:23724245:G:A	49	100	0.99	0.3137
1:23724556:T:A	50	100	1	0.02324
1:23724634:A:G	50	100	0.99	0.3562
1:23725121:C:T	49	100	1	0.3121
1:23725124:A:G	49	98	1	0.3261
1:23725227:G:A	50	100	0.98	0.1209
1:23725278:C:T	50	98	1	0.356
1:23725444:T:C	48	95.8	0.99	0.2961
1:23725831:A:G	49	100	1	0.01253
1:23725890:G:A	50	100	1	0.01235
1:23726100:C:T	50	100	1	0.04811
1:23726604:C:T	50	100	1	0.01235
1:23726975:A:T	50	96	0.96	0.3301
1:23727184:A:T	50	98	1	0.356
1:23727364:G:A	50	100	1	0.03032
1:23728106:G:A	50	100	1	0.01924
1:23728310:T:C	50	100	1	0.3134
1:23728769:G:T	50	98	0.93	0.0285
1:23729228:G:A	50	98	1	0.3252
1:23729456:A:C	50	100	1	0.01906
1:23729949:G:C	50	100	1	0.0285
1:23731245:G:C	50	100	0.94	0.01089
1:23731541:C:T	50	100	0.99	0.02124
1:23731601:G:A	50	100	1	0.02088
1:23731959:C:T	50	100	0.99	0.354
1:23731998:G:A	50	100	1	0.02869
1:23732586:C:T	50	100	1	0.0207
1:23732910:G:A	50	100	0.97	0.01961
1:23732968:C:A	50	100	1	0.02124
1:23733559:A:G	50	100	1	0.02306
1:23733765:A:G	50	98	1	0.01888
1:23734572:C:T	50	98	0.96	0.128
1:23734889:T:C	50	100	1	0.01216
1:23735403:G:A	50	100	1	0.0285
1:23736125:C:T	50	100	1	0.02923
1:23736314:T:C	50	98	0.99	0.04448
1:23736473:G:A	50	100	1	0.02306
1:23736497:C:T	49	98	0.99	0.4882
1:23736924:A:G	50	100	1	0.04194
1:23736977:C:T	50	100	0.99	0.0167
1:23737396:G:A	49	100	0.99	0.01834
1:23737432:T:A	46	80.4	0.99	0.4639
1:23737739:C:T	50	100	1	0.02088
1:23737804:G:A	50	100	1	0.01235
1:23737969:G:A	50	98	0.87	0.03268
1:23738182:G:A	50	100	0.87	0.01416
1:23738709:C:A	50	100	1	0.02306
1:23738858:T:C	50	100	1	0.02306
1:23739280:C:T	50	100	1	0.221
1:23739354:G:A	44	100	0.98	0.06137
1:23739552:G:C	34	100	1	0.01924
1:23739735:G:C	50	100	1	0.01779
1:23739996:C:T	50	100	1	0.2229
1:23740250:G:A	50	100	0.99	0.01089
1:23740420:G:C	50	100	1	0.02306
1:23740653:C:T	50	100	0.95	0.07625
1:23740654:G:A	50	100	1	0.08007
1:23740816:T:C	50	100	1	0.05556
1:23741175:T:C	50	100	0.87	0.01452
1:23741248:G:A	50	100	1	0.02306
1:23741694:A:C	50	98	0.97	0.2039
1:23742054:T:C	50	100	1	0.4855
1:23742221:G:T	50	100	1	0.02433
1:23742231:T:C	50	100	1	0.01198
1:23742251:A:G	50	98	0.99	0.03268
1:23742453:T:C	50	100	1	0.02251
1:23743147:G:C	50	100	0.99	0.4869
1:23743594:G:A	50	100	1	0.01924
1:23744361:T:C	50	100	1	0.05937
1:23744558:A:G	50	100	0.99	0.2315
1:23744587:G:C	50	100	1	0.01198
1:23744680:G:A	50	100	1	0.01924
1:23744681:T:C	50	100	1	0.06227
1:23745865:C:T	50	100	1	0.09005
1:23746632:G:A	50	100	1	0.0285
1:23746822:T:C	50	100	1	0.1011
1:23746835:G:A	50	100	1	0.02288
1:23746946:T:G	50	100	1	0.01198
1:23747235:G:A	50	100	1	0.01035
1:23747313:G:C	50	100	1	0.02741
1:23747554:C:T	50	100	1	0.02088
1:23747896:C:T	50	100	1	0.03486
1:23748048:A:C	50	100	1	0.03486
1:23748201:G:A	50	100	0.79	0.01543
1:23748425:C:T	50	100	1	0.01289
1:23748632:A:G	50	100	1	0.02723
1:23748907:A:T	50	100	1	0.02251
1:23749188:A:G	50	100	0.99	0.01089
1:23749386:C:T	50	100	1	0.2244
1:23749475:A:G	50	100	1	0.01216
1:23749553:G:A	50	100	1	0.05029
1:23750210:C:G	50	98	0.96	0.061
1:23750377:G:A	50	100	1	0.01198
1:23750794:C:T	50	100	1	0.02088
1:23750909:C:T	50	100	0.95	0.02778
1:23750961:C:T	50	96	0.94	0.09114
1:23751022:C:T	50	98	1	0.02306
1:23751064:T:C	50	100	1	0.1011
1:23751744:T:C	50	100	1	0.06227
1:23752198:C:T	50	100	1	0.02723
1:23752703:G:A	50	100	0.99	0.07789
1:23753921:G:C	50	100	1	0.06227
1:23755085:G:A	50	100	1	0.02251
1:23755302:T:C	50	100	1	0.02251
1:23755674:A:G	50	100	1	0.06227
1:23755796:T:A	50	100	1	0.2224
1:23756839:T:C	50	100	0.99	0.02723
1:23757004:C:T	50	100	1	0.2242
1:23757159:T:C	50	98	0.98	0.2039
1:23757484:C:G	50	100	0.99	0.08007
1:23757720:C:T	50	100	1	0.01979
1:23757745:C:T	50	96	0.89	0.02288
1:23757798:G:A	49	100	1	0.01289
1:23757830:A:T	50	100	1	0.03395
1:23758017:G:C	50	100	1	0.01289
1:23758188:T:A	50	100	1	0.01198
1:23758267:T:A	36	80.6	0.85	0.118
1:23758538:C:A	50	98	0.97	0.2032
1:23758573:G:A	50	100	0.94	0.1438
1:23758943:A:G	50	100	0.99	0.0394
1:23758997:G:A	50	100	0.99	0.02723
1:23759028:A:G	50	100	0.99	0.02723
1:23759142:C:G	50	100	1	0.01198
1:23760087:G:C	50	100	1	0.02288
1:23760091:G:A	50	100	1	0.01198
1:23760107:G:T	50	100	1	0.01198
1:23760309:T:G	50	100	1	0.02251
1:23760530:T:G	50	100	0.99	0.05011
1:23760668:G:A	50	100	1	0.01162
1:23760694:C:T	49	100	1	0.01035
1:23761359:T:C	50	100	1	0.02251
1:23761638:G:A	50	98	0.98	0.2306
1:23761957:A:G	50	100	1	0.01307
1:23762275:A:G	50	100	1	0.06227
1:23762346:C:T	50	100	1	0.02088
1:23762901:C:G	50	100	1	0.03486
1:23763332:G:A	50	100	1	0.01198
1:23763928:A:T	44	100	1	0.02088
1:23764110:G:C	50	100	1	0.05864
1:23765108:C:T	50	100	1	0.01979
1:23765164:G:A	49	100	1	0.02741
1:23766172:G:A	50	100	0.94	0.02106
1:23766249:G:A	50	100	1	0.02778
1:23766783:A:C	50	100	1	0.01035
1:23766924:A:C	49	100	1	0.01943
1:23767123:G:A	50	100	1	0.01924
1:23767147:G:A	50	100	1	0.01924
1:23767243:G:A	47	100	0.99	0.02814
1:23767451:T:C	50	98	0.99	0.05919
1:23767993:C:T	50	98	0.99	0.05556
1:23768809:C:G	50	100	1	0.01398
1:23769876:G:A	50	100	0.97	0.07789
1:23773733:C:T	50	100	1	0.4579
1:23774715:T:G	50	100	0.98	0.01053
1:23775590:A:C	50	100	0.99	0.2484
1:23775898:T:C	50	100	0.97	0.01616
1:23776587:T:C	50	100	1	0.02578
1:23776646:C:T	50	100	0.99	0.01216
1:23777392:T:G	50	100	1	0.02578
1:23777819:C:T	50	100	0.97	0.02052
1:23778420:T:C	50	100	0.97	0.03268
1:23778805:C:T	50	100	0.79	0.01561
1:23779043:T:C	50	100	0.99	0.09132
1:23780333:T:C	50	100	0.89	0.0423
1:23780704:G:A	50	100	1	0.01017
1:23780718:A:T	50	100	0.99	0.09132
1:23781138:G:A	50	100	0.97	0.03286
1:23782145:G:A	50	100	0.98	0.02033
1:23782193:C:T	50	100	1	0.4584
1:23782517:C:T	50	100	1	0.01834
1:23782549:C:T	50	100	1	0.02088
1:23784376:G:T	50	100	0.94	0.02088
1:23785038:G:A	50	100	1	0.01198
1:23786004:A:C	50	100	0.99	0.02015
1:23786206:A:C	50	100	1	0.0285
1:23787334:T:C	50	100	1	0.02088
1:23787639:G:A	50	100	0.99	0.345
1:23788497:G:A	50	100	0.95	0.06137
1:23790600:T:C	50	100	1	0.01053
1:23791345:G:A	50	98	0.92	0.09259
1:23792893:C:A	50	100	0.93	0.01943
1:23792983:C:T	50	100	0.92	0.01198
1:23795111:C:T	50	100	0.95	0.08424
1:23795316:G:A	50	100	1	0.0325
1:23796496:C:T	50	98	0.98	0.4584
1:23796862:G:C	50	98	1	0.01797
1:23797575:C:A	50	100	1	0.02052
1:23798007:G:A	50	100	1	0.0207
1:23798331:G:A	49	100	1	0.0207
1:23799306:C:T	50	100	1	0.02015
1:23799487:G:A	50	100	1	0.02887
1:23800032:G:A	50	100	1	0.0207
1:23800401:G:A	50	98	0.88	0.03195
1:23801170:C:G	50	100	0.93	0.06754
1:23801374:A:C	50	98	0.98	0.4602
1:23801977:C:T	50	98	1	0.1111
1:23802636:A:G	50	100	0.98	0.236
1:23803050:T:C	50	98	0.97	0.0325
1:23803136:G:A	50	98	0.97	0.0325
1:23803868:C:T	50	100	1	0.02651
1:23804322:C:A	50	98	0.93	0.0118
1:23805180:T:C	50	100	1	0.07698
1:23805290:C:T	50	100	1	0.01216
1:23805815:G:A	50	98	1	0.4185
1:23806249:A:G	50	98	0.99	0.02415
1:23806295:C:T	50	98	1	0.4604
1:23807122:G:A	50	100	1	0.4595
1:23807453:G:A	50	100	0.93	0.01162
1:23807517:T:C	50	100	1	0.01779
1:23807972:C:T	50	100	0.99	0.09205
1:23807984:C:T	50	100	0.93	0.0118
1:23808231:T:C	50	100	0.99	0.09205
1:23808562:C:T	50	100	0.93	0.0118
1:23808748:T:C	50	96	1	0.01216
1:23808802:G:T	50	98	1	0.4181
1:23809236:A:T	48	93.8	0.89	0.01271
1:23809238:A:T	45	77.8	0.9	0.2288
1:23809241:T:A	44	79.5	0.82	0.2907
1:23809242:T:A	49	93.9	0.83	0.06481
1:23809243:T:A	48	97.9	0.73	0.01761
1:23809517:C:T	50	98	1	0.4557
1:23810055:C:T	50	98	1	0.3669
1:23811760:G:C	50	100	1	0.01924
1:23812094:A:T	50	98	0.86	0.01725
1:23812946:G:C	50	100	0.99	0.2476
1:23813258:G:A	50	100	1	0.01216
1:23813283:G:A	49	100	0.97	0.0345
1:23813366:A:C	50	100	1	0.3395
1:23813512:C:T	50	100	0.98	0.01779
1:23813980:C:A	50	100	1	0.0118
1:23814026:G:A	50	100	1	0.0118
1:23814521:C:T	50	100	0.99	0.2337
1:23815547:A:G	50	100	1	0.01924
1:23817141:A:G	50	100	1	0.01162
1:23817442:A:G	50	100	0.99	0.09187
1:23817878:C:A	50	100	1	0.01198
1:23817912:C:T	50	100	1	0.01198
1:23818280:G:A	50	98	0.96	0.01235
1:23818557:T:A	50	96	1	0.455
1:23818897:C:T	50	100	1	0.01924
1:23819279:A:G	50	100	1	0.01924
1:23819740:C:T	50	100	1	0.01253
1:23819748:C:T	50	100	1	0.01198
1:23819959:T:C	50	98	0.83	0.01471
1:23821340:G:C	50	100	1	0.3902
1:23821770:T:C	50	100	1	0.3626
1:23821850:T:C	50	100	1	0.01924
1:23821875:T:C	50	100	1	0.3509
1:23822546:C:T	50	100	1	0.05047
1:23822825:C:A	50	100	1	0.3947
1:23823473:C:T	49	100	1	0.01216
1:23823499:C:T	50	100	1	0.3943
1:23823622:G:C	50	100	0.99	0.2331
1:23824556:A:G	50	100	1	0.01271
1:23824631:G:A	50	100	1	0.03649
1:23825368:C:T	50	100	1	0.01235
1:23825474:T:G	50	100	1	0.01216
1:23825506:C:A	50	100	1	0.4043
1:23825743:A:C	30	76.7	0.72	0.191
1:23825744:A:C	31	96.8	0.72	0.01489
1:23826636:C:G	50	100	1	0.01924
1:23826659:A:G	50	100	1	0.03232
1:23826741:A:G	50	100	1	0.3388
1:23827033:C:T	50	100	0.99	0.01216
1:23827217:G:A	50	100	1	0.0138
1:23827487:A:G	50	100	1	0.3965
1:23827577:T:C	50	100	1	0.3965
1:23828076:T:A	50	100	1	0.3965
1:23828727:T:C	50	100	1	0.01797
1:23828743:G:C	50	98	0.96	0.2364
1:23829241:A:G	50	98	1	0.3582
1:23829434:G:A	50	100	0.99	0.4553
1:23829657:C:T	50	100	0.98	0.04757
1:23829985:C:T	48	100	0.98	0.04757
1:23830401:C:T	50	98	0.97	0.2358
1:23830833:G:A	50	94	0.94	0.02542
1:23831144:C:T	50	100	1	0.3629
1:23831502:C:T	50	100	1	0.03776
1:23831908:G:A	50	98	1	0.3629
1:23832285:A:G	50	100	1	0.4009
1:23832779:G:A	47	100	0.95	0.01434
1:23833746:C:T	48	100	1	0.3627
1:23834287:G:A	50	100	0.98	0.1
1:23834931:C:A	50	100	1	0.01398
1:23834956:G:T	50	100	1	0.01398
1:23835156:G:A	49	100	1	0.03794
1:23835536:G:A	50	98	0.99	0.459
1:23835579:A:G	49	100	1	0.03794
1:23835900:A:G	50	100	0.98	0.04775
1:23836172:A:G	50	100	0.98	0.39
1:23836488:G:A	50	100	1	0.03758
1:23837113:G:C	44	100	0.85	0.05664
1:23837908:T:G	49	95.9	0.99	0.4633
1:23838268:T:C	50	100	0.8	0.01198
1:23838758:G:C	49	100	0.99	0.3424
1:23839186:C:G	50	96	0.99	0.3451
1:23839255:A:G	49	98	0.98	0.4012
1:23839564:C:G	50	96	0.98	0.4515
1:23839701:G:A	50	98	0.97	0.3426
1:23839755:C:G	50	100	0.97	0.04049
1:23839802:C:T	50	100	1	0.01416
1:23839885:C:T	50	100	1	0.0118
1:23840046:T:G	50	96	0.98	0.3909
1:23840141:A:T	50	94	0.81	0.05592
1:23840210:G:A	50	100	0.99	0.05465
1:23841218:C:T	50	100	1	0.02796
1:23841290:G:A	50	100	0.99	0.01089
1:23841385:C:T	50	100	0.96	0.0187
1:23841529:C:T	50	100	0.99	0.3426
1:23841795:A:C	50	100	1	0.01198
1:23842097:T:C	50	98	0.91	0.1314
1:23843641:C:T	50	98	0.89	0.02215
1:23843898:C:T	50	100	0.99	0.01071
1:23843968:C:T	50	98	0.99	0.2297
1:23844585:C:T	50	98	0.9	0.01017
1:23845053:C:G	50	100	1	0.3428
1:23847025:T:C	50	100	1	0.01416
1:23847603:T:G	50	100	1	0.3433
1:23847739:A:G	50	98	0.84	0.03268
1:23847879:G:T	50	100	0.99	0.01198
1:23847897:C:G	50	100	0.99	0.01071
1:23848661:G:A	50	100	1	0.01198
1:23849264:G:A	50	100	1	0.01434
1:23849273:A:G	50	100	0.99	0.08987
1:23849300:C:A	50	94	0.94	0.04103
1:23849669:G:A	50	100	0.96	0.01307
1:23849920:G:T	50	100	0.99	0.0305
1:23850493:T:A	49	100	1	0.1284
1:23850829:T:G	50	100	0.93	0.02397
1:23851299:G:A	50	100	1	0.0256
1:23851310:A:G	50	100	1	0.364
1:23851381:T:C	50	80	0.71	0.1106
1:23852515:A:T	50	100	1	0.1137
1:23852529:G:A	50	100	0.73	0.01979
1:23852558:G:C	50	100	1	0.4069
1:23852601:G:C	50	100	1	0.01416
1:23852709:T:C	50	98	0.99	0.221
1:23852817:C:G	50	100	0.95	0.02033
1:23852844:C:T	50	98	1	0.236
1:23852870:G:A	50	98	0.76	0.01598
1:23852933:G:T	50	98	1	0.2358
1:23853067:T:A	49	89.8	1	0.2291
1:23853161:G:A	49	95.9	1	0.4546
1:23853200:C:T	49	100	1	0.2358
1:23853204:C:G	49	100	1	0.2358
1:23853210:A:T	49	100	1	0.2358
1:23853422:C:T	50	100	1	0.1276
1:23853472:C:T	50	100	1	0.01416
1:23853501:C:T	48	100	1	0.2358
1:23853505:C:T	50	98	1	0.1135
1:23853627:G:A	49	95.9	1	0.2293
1:23853766:A:C	50	98	1	0.4069
1:23853949:A:C	50	98	1	0.01434
1:23854123:C:G	50	100	1	0.4067
1:23854133:T:C	50	100	1	0.4067
1:23854472:T:C	50	100	1	0.2358
1:23854687:C:T	50	100	1	0.2291
1:23855446:G:A	50	100	0.98	0.01707
1:23855858:A:T	50	100	1	0.2271
1:23856459:C:G	50	100	0.99	0.01888
1:23856912:A:G	50	100	0.99	0.0187
1:23856997:A:G	50	100	0.97	0.02106
1:23857491:G:A	50	100	1	0.1133
1:23858125:C:T	50	96	0.94	0.06373
1:23858535:T:A	50	100	0.98	0.2293
1:23859158:A:C	50	100	1	0.1135
1:23859387:C:T	50	100	1	0.2358
1:23860444:T:C	50	100	1	0.1276
1:23860520:C:T	50	100	1	0.01198
1:23860653:T:C	50	100	1	0.01416
1:23860700:G:A	50	100	0.95	0.01235
1:23860707:C:T	50	100	1	0.0118
1:23860811:A:G	50	98	0.97	0.05011
1:23861099:G:A	50	100	1	0.01434
1:23861248:G:A	50	100	1	0.1129
1:23861468:A:C	50	100	0.95	0.01634
1:23861793:G:C	50	100	1	0.01216
1:23862978:G:A	50	100	1	0.01416
1:23863616:C:G	50	100	1	0.1129
1:23864147:C:T	50	100	1	0.01416
1:23864546:T:G	50	100	1	0.01198
1:23864704:T:G	50	100	1	0.01198
1:23864729:G:T	50	100	1	0.1129
1:23865230:A:G	50	100	1	0.2367
1:23865710:A:G	50	100	1	0.364
1:23865889:G:C	50	100	1	0.08914
1:23865963:T:C	50	100	1	0.1269
1:23866138:C:T	50	100	1	0.01398
1:23866260:C:T	50	100	1	0.2367
1:23866961:C:T	50	100	1	0.01398
1:23867201:C:T	50	100	1	0.01198
1:23867251:T:C	50	100	1	0.1269
1:23867336:C:T	50	100	1	0.126
1:23867346:C:G	50	100	0.85	0.01144
1:23867385:T:C	50	100	1	0.126
1:23867440:A:G	50	100	0.97	0.01216
1:23867475:T:C	50	100	1	0.126
1:23867521:G:A	50	100	1	0.126
1:23867524:A:T	50	100	1	0.4067
1:23868258:G:C	50	100	0.99	0.1258
1:23868280:C:G	50	100	0.85	0.04212
1:23868283:G:A	50	100	0.99	0.1258
1:23868298:A:G	50	100	0.99	0.1258
1:23868372:A:C	50	100	0.99	0.1258
1:23868408:C:A	50	100	0.99	0.126
1:23868641:C:G	50	100	0.99	0.1258
1:23868759:A:G	50	100	0.99	0.126
1:23868780:G:A	50	100	0.99	0.1258
1:23869033:A:G	50	100	0.99	0.126
1:23869176:C:G	50	98	0.97	0.13
1:23869911:A:G	50	100	1	0.3513
1:23870102:T:C	50	100	0.92	0.05574
1:23870193:C:T	50	100	1	0.3844
1:23870303:G:A	50	100	1	0.3509
1:23870467:C:G	50	100	1	0.3509
1:23871022:G:A	50	100	1	0.3511
1:23871088:G:T	50	100	1	0.01198
1:23871206:A:G	49	100	1	0.3368
1:23871408:C:G	50	100	1	0.3509
1:23871608:G:T	50	100	1	0.01198
1:23871633:G:C	50	100	1	0.01198
1:23871831:A:G	50	100	1	0.3511
1:23871837:T:A	50	100	1	0.3511
1:23871951:G:A	50	100	1	0.3511
1:23871989:T:C	50	100	1	0.3511
1:23872076:T:C	49	100	0.92	0.02705
1:23872186:A:G	49	93.9	0.92	0.06064
1:23872314:T:C	50	98	1	0.3515
1:23872350:C:G	50	98	1	0.3513
1:23872536:A:C	50	100	1	0.3373
1:23872551:T:C	50	100	1	0.3515
1:23872692:T:C	50	100	1	0.3851
1:23872800:T:C	50	100	1	0.3513
1:23872849:A:C	50	100	1	0.3513
1:23872873:T:C	50	100	1	0.3513
1:23872874:G:A	50	100	1	0.3513
1:23873086:T:C	50	100	0.97	0.03704
1:23873093:T:A	50	100	1	0.01398
1:23873152:G:A	50	100	1	0.3511
1:23873175:G:A	50	100	0.98	0.03359
1:23873379:G:A	50	100	1	0.3511
1:23873562:A:G	50	100	1	0.3509
1:23873668:T:C	50	100	1	0.3508
1:23874034:C:T	50	100	1	0.3513
1:23874116:A:G	50	100	1	0.3511
1:23874282:C:G	50	100	1	0.3511
1:23874310:T:C	50	100	1	0.3511
1:23874413:G:C	50	100	1	0.4005
1:23874431:T:C	50	100	1	0.3511
1:23874479:T:C	50	100	1	0.3511
1:23874493:C:T	50	100	1	0.3368
1:23874512:G:C	50	100	0.98	0.03722
1:23874604:G:C	50	100	1	0.3511
1:23874619:C:T	50	100	1	0.3509
1:23874672:G:A	50	100	0.96	0.08932
1:23874772:A:G	50	100	1	0.3513
1:23874867:A:G	50	100	1	0.3509
1:23874958:C:T	50	100	1	0.3509
1:23875153:G:A	50	100	1	0.3509
1:23875429:T:C	50	98	1	0.3509
1:23875430:T:C	50	98	1	0.3509
1:23875828:A:G	50	100	1	0.3508
1:23876256:G:T	50	100	1	0.01198
1:23876326:C:A	50	100	1	0.01216
1:23876351:C:T	50	100	1	0.3528
1:23876352:A:G	50	100	1	0.3528
1:23876495:G:A	50	98	0.89	0.2796
1:23876568:G:T	50	100	1	0.01198
1:23876756:A:G	50	100	1	0.3529
1:23876926:G:T	50	100	1	0.3529
1:23876935:C:T	50	100	1	0.3535
1:23877034:G:A	50	100	0.98	0.01816
1:23877044:A:G	50	100	0.99	0.3529
1:23877094:C:T	50	100	0.95	0.03068
1:23877358:G:A	50	100	0.85	0.06972
1:23877463:G:C	50	100	0.98	0.01816
1:23877496:A:G	49	100	1	0.3533
1:23877518:T:C	49	100	1	0.3533
1:23877559:C:A	50	100	0.98	0.0138
1:23877583:C:T	50	100	0.98	0.4029
1:23877653:A:G	50	100	0.99	0.3538
1:23877686:G:A	50	100	0.94	0.03341
1:23877699:C:T	50	100	0.99	0.3535
1:23877776:C:T	50	100	0.98	0.01362
1:23878193:C:G	50	100	0.98	0.3531
1:23878510:G:C	50	100	1	0.01198
1:23878784:C:A	50	100	0.96	0.3499
1:23878805:C:T	50	100	0.96	0.3504
1:23878917:G:A	50	100	0.97	0.3519
1:23879118:T:C	50	100	0.96	0.35
1:23879316:A:C	50	100	1	0.01216
1:23879542:G:A	50	100	0.96	0.3544
1:23879563:T:C	50	98	0.96	0.3493
1:23880263:C:T	50	100	0.87	0.1445
1:23880376:A:G	50	80	0.71	0.2783
1:23880470:A:G	50	98	0.62	0.03032
1:23880495:T:C	50	98	0.95	0.1383
1:23880652:G:A	50	100	0.97	0.1658
1:23880673:C:T	50	100	0.97	0.1561
1:23880726:T:G	49	98	0.94	0.2246
1:23880926:T:C	50	100	1	0.01017
1:23881014:A:G	50	88	0.86	0.4187
1:23881047:G:A	50	100	0.99	0.01652
1:23881051:A:G	49	100	0.96	0.1149
1:23881056:A:G	49	98	0.97	0.2393
1:23881125:A:C	50	100	1	0.0167
1:23881271:G:A	50	100	0.99	0.1182
1:23881287:G:A	50	100	0.99	0.2478
1:23881401:A:T	49	100	0.99	0.01634
1:23881563:A:G	49	100	0.98	0.1318
1:23881746:T:C	50	100	0.97	0.1118
1:23881830:T:G	50	100	0.98	0.112
1:23881883:C:T	50	98	0.99	0.2475
1:23881893:A:T	48	100	0.94	0.02687
1:23881936:T:C	50	100	0.99	0.2587
1:23881985:A:G	50	98	0.99	0.2473
1:23882293:C:T	50	100	1	0.2473
1:23882299:C:A	50	100	1	0.2473
1:23882326:T:C	50	100	1	0.01725
1:23882385:C:T	50	100	1	0.2475
1:23882395:G:T	50	100	1	0.2476
1:23882444:C:T	50	100	1	0.2476
1:23882544:A:G	50	100	1	0.2489
1:23882621:C:T	49	100	1	0.2489
1:23882634:C:T	50	98	0.99	0.285
1:23882678:C:A	50	96	1	0.2473
1:23882888:T:C	50	100	1	0.2471
1:23883140:G:T	50	100	1	0.2467
1:23883481:C:T	50	100	1	0.2473
1:23883577:C:T	50	100	0.98	0.1291
1:23883582:T:C	50	100	0.97	0.01816
1:23883590:C:T	50	100	1	0.09405
1:23883643:G:A	50	100	0.99	0.2471
1:23883697:C:T	50	96	0.67	0.05773
1:23883717:T:C	50	100	0.99	0.2469
1:23883963:G:C	50	98	0.99	0.2471
1:23884716:C:A	50	100	1	0.1004
1:23884840:G:A	50	100	0.98	0.2482
1:23884852:G:C	50	100	0.98	0.2482
1:23884926:G:A	50	100	0.96	0.01924
1:23885266:C:T	50	86	0.95	0.1322
1:23885269:A:T	47	89.4	0.96	0.1363
1:23885423:T:C	50	100	0.97	0.1138
1:23885554:G:T	50	100	0.95	0.2618
1:23885610:C:T	49	100	0.95	0.2513
1:23885643:G:A	50	98	0.95	0.2516
1:23885645:T:C	50	98	0.95	0.2516
1:23885646:G:A	50	98	0.94	0.2522
1:23885648:A:G	50	98	0.94	0.2516
1:23885654:T:C	49	100	0.95	0.2515
1:23885655:G:A	49	100	0.95	0.2518
1:23885665:A:G	50	100	0.95	0.2518
1:23885687:A:G	50	100	0.95	0.2516
1:23885846:G:C	50	100	0.97	0.2507
1:23885972:A:G	49	100	0.96	0.1138
1:23886014:A:C	50	76	0.93	0.1155
1:23886128:T:G	50	98	0.98	0.2496
1:23886339:C:T	50	100	0.98	0.2564
1:23886509:C:T	50	100	0.98	0.2562
1:23886671:T:C	50	100	0.96	0.01797
1:23886777:G:A	50	100	0.92	0.01616
1:23886946:C:T	50	100	1	0.01707
1:23887308:A:G	50	100	0.87	0.01089
1:23887780:A:T	50	100	0.94	0.01797
1:23887940:C:T	50	100	0.99	0.1416
1:23888060:T:C	50	100	0.99	0.1416
1:23888093:A:G	50	100	0.98	0.1447
1:23888162:G:A	50	94	0.93	0.03813
1:23888231:A:G	50	100	0.99	0.1416
1:23888378:A:G	50	100	0.99	0.1416
1:23888430:T:G	50	100	1	0.01089
1:23888640:G:A	50	100	0.99	0.1009
1:23888983:T:G	50	100	0.99	0.142
1:23888987:T:G	50	100	1	0.142
1:23889084:T:C	50	100	1	0.1425
1:23889102:G:A	50	100	0.99	0.1429
1:23889105:C:T	50	98	0.99	0.1434
1:23889128:C:G	50	100	1	0.1422
1:23889162:A:C	50	100	1	0.02415
1:23889172:T:G	50	100	1	0.1534
1:23889259:T:C	50	100	1	0.1422
1:23889306:A:G	50	100	0.99	0.1414
1:23889504:A:T	50	100	0.95	0.01852
1:23889628:G:A	50	100	1	0.1529
1:23889691:G:C	50	100	1	0.1418
1:23889810:T:G	50	100	1	0.01089
1:23889903:T:G	50	100	1	0.1416
1:23890051:T:C	50	100	1	0.1414
1:23890193:C:T	50	100	0.94	0.01634
1:23890233:C:T	50	100	1	0.1422
1:23890321:T:C	50	100	1	0.1418
1:23890371:A:C	50	100	1	0.1416
1:23890472:G:A	50	100	1	0.01089
1:23890536:C:T	50	100	1	0.1414
1:23890598:A:G	50	100	1	0.1416
1:23890602:G:A	50	100	1	0.1525
1:23890692:C:T	50	100	0.96	0.01616
1:23891023:C:T	50	98	1	0.1414
1:23891077:A:G	50	100	1	0.1414
1:23891130:T:A	50	100	1	0.1422
1:23891202:C:T	50	100	1	0.1414
1:23891366:C:T	50	98	0.88	0.1042
1:23891491:T:C	50	100	0.99	0.1411
1:23891492:G:A	50	100	0.99	0.1412
1:23891574:A:G	49	100	0.99	0.1416
1:23891663:A:C	50	100	1	0.01089
1:23891786:G:A	50	98	0.98	0.1411
1:23892040:C:T	50	100	0.99	0.1578
1:23892159:T:A	50	98	0.84	0.01598
1:23892245:T:G	50	100	0.99	0.1552
1:23892252:G:A	50	100	0.99	0.1585
1:23892324:T:C	50	100	0.97	0.1552
1:23892470:G:A	50	100	0.97	0.02306
1:23892668:G:T	50	100	0.99	0.1598
1:23892744:T:C	50	100	0.99	0.1569
1:23892752:C:T	50	100	0.99	0.157
1:23892803:G:A	50	100	0.96	0.1569
1:23892884:T:C	50	100	0.99	0.1567
1:23893092:C:T	50	100	1	0.1569
1:23893100:C:T	50	100	0.99	0.2173
1:23893101:T:A	50	100	1	0.157
1:23893146:C:T	50	100	0.99	0.02378
1:23893227:A:G	50	100	1	0.157
1:23893268:C:A	50	100	1	0.1574
1:23893310:C:T	50	98	1	0.1578
1:23893359:A:G	50	100	1	0.1576
1:23893573:A:G	50	100	0.99	0.159
1:23893788:T:C	50	100	0.99	0.158
1:23893853:A:G	50	100	0.98	0.158
1:23893917:G:A	50	100	0.98	0.158
1:23894116:C:A	49	98	0.97	0.1585
1:23894138:G:A	49	98	0.99	0.159
1:23894158:T:C	47	97.9	0.99	0.1587
1:23894172:A:G	48	97.9	0.99	0.1587
1:23894201:G:A	50	100	0.99	0.1583
1:23894645:T:A	47	93.6	0.97	0.1598
1:23894648:T:A	47	100	0.97	0.1594
1:23894651:T:A	47	100	0.98	0.159
1:23894654:T:A	47	100	0.98	0.1594
1:23894763:C:T	50	100	0.98	0.1585
1:23894765:C:A	50	100	0.98	0.1585
1:23894831:T:A	50	100	0.99	0.1581
1:23894990:T:C	50	100	0.99	0.1585
1:23895049:A:G	50	100	0.98	0.132
1:23895327:G:T	50	100	0.98	0.1583
1:23895344:T:G	50	100	0.98	0.1581
1:23895428:C:A	50	100	0.97	0.1583
1:23895445:G:A	50	100	0.98	0.1792
1:23895539:G:A	50	100	0.99	0.1581
1:23895619:C:G	50	100	0.99	0.1581
1:23895690:T:C	50	100	0.98	0.01616
1:23895707:A:G	50	100	0.99	0.1581
1:23895798:G:A	50	100	0.83	0.01289
1:23896245:G:T	50	100	0.99	0.1794
1:23896281:G:A	50	100	1	0.1578
1:23896736:G:A	50	100	0.99	0.158
1:23896755:G:A	50	100	0.99	0.1578
1:23897285:A:T	50	100	0.99	0.1567
1:23897301:C:T	50	100	0.94	0.01107
1:23897369:T:G	50	100	0.99	0.1567
1:23898147:C:A	50	100	0.86	0.02669
1:23898176:G:T	50	96	0.72	0.07698
1:23898282:C:G	49	100	0.93	0.01107
1:23898443:A:G	50	100	0.96	0.04031
1:23898563:G:A	50	100	0.92	0.02306
1:23898567:C:T	50	100	1	0.02233
1:23898630:A:G	50	100	1	0.02251
1:23898715:C:T	50	100	0.96	0.08896
1:23898746:A:G	50	98	1	0.02288
1:23898799:T:C	50	100	0.97	0.04793
1:23898900:A:G	50	100	1	0.02306
1:23899020:T:C	50	100	0.96	0.04375
1:23899040:T:C	50	100	0.99	0.03359
1:23899050:G:A	50	98	0.68	0.02832
1:23899151:T:C	50	100	1	0.01525
1:23899252:G:C	50	100	1	0.02233
1:23899601:C:A	50	100	1	0.02233
1:23899741:A:G	48	100	1	0.02233
1:23899744:G:A	48	100	0.98	0.02251
1:23899973:G:A	44	95.5	0.61	0.01834
1:23900038:A:G	50	100	0.96	0.1095
1:23900094:A:G	50	100	0.98	0.02269
1:23900148:T:C	50	98	1	0.02251
1:23900302:T:G	50	100	1	0.02269
1:23900449:C:T	50	100	1	0.02251
1:23900576:G:A	50	98	1	0.02233
1:23900810:T:C	50	100	0.95	0.01107
1:23900811:A:G	50	100	1	0.01652
1:23900831:C:T	50	100	1	0.01652
1:23900856:C:T	50	100	1	0.01652
1:23900866:T:A	50	100	1	0.01652
1:23900946:C:T	50	100	1	0.01652
1:23901260:G:A	50	100	1	0.01652
1:23901444:C:T	50	98	0.96	0.1089
1:23901618:G:A	50	100	0.99	0.01924
1:23901642:G:A	50	100	0.99	0.01943
1:23901716:A:G	50	100	1	0.01652
1:23901869:A:G	50	100	1	0.01688
1:23901918:C:T	50	100	1	0.01652
1:23901927:G:C	50	100	0.97	0.01471
1:23901929:T:C	50	100	1	0.01652
1:23901953:G:A	50	100	1	0.01652
1:23902104:C:G	50	100	1	0.0187
1:23902128:C:T	50	100	0.96	0.2199
1:23902272:G:C	50	100	1	0.0187
1:23902373:G:A	50	100	1	0.0187
1:23902488:C:T	50	100	0.78	0.01507
1:23902542:C:A	50	100	1	0.01816
1:23902616:A:G	50	100	1	0.01924
1:23902717:G:T	50	100	0.93	0.01107
1:23902786:T:C	50	100	0.96	0.09041
1:23902898:C:T	50	100	0.75	0.01198
1:23902923:G:A	49	98	0.96	0.08134
1:23903133:C:T	50	98	0.68	0.02124
1:23903335:G:A	50	100	0.95	0.08678
1:23903504:G:A	50	100	0.94	0.01126
1:23903744:T:C	50	100	0.9	0.01107
1:23903898:G:A	50	100	0.81	0.01089
1:23904005:G:T	50	100	0.94	0.0207
1:23904175:A:G	49	98	0.95	0.01797
1:23904418:G:T	50	100	0.9	0.01616
1:23904526:A:G	50	100	0.97	0.1324
1:23904603:C:T	50	100	1	0.01144
1:23905551:G:A	50	100	1	0.01126
1:23905799:C:A	50	100	0.98	0.1265
1:23906059:G:A	50	100	1	0.01126
1:23906409:G:A	50	98	0.94	0.01126
1:23906492:A:G	50	100	0.81	0.01924
1:23906546:C:T	50	94	0.98	0.07462
1:23906661:C:T	50	100	0.97	0.108
1:23906822:G:A	50	100	1	0.1267
1:23907258:G:T	50	100	1	0.1269
1:23907551:C:T	50	100	1	0.1269
1:23907697:T:C	50	100	0.99	0.06554
1:23907860:A:G	50	100	0.99	0.05247
1:23907879:C:G	50	100	0.99	0.05247
1:23908363:C:T	50	100	1	0.1416
1:23908468:C:A	50	100	1	0.1451
1:23908475:C:A	50	100	1	0.1204
1:23908476:T:C	50	100	0.99	0.01725
1:23908512:G:A	50	100	0.99	0.04975
1:23908589:G:A	50	100	0.99	0.05047
1:23909417:C:T	50	100	0.96	0.03577
1:23909442:C:T	50	100	0.98	0.08061
1:23909457:C:T	50	100	0.92	0.01598
1:23909770:C:T	50	98	0.98	0.01162
1:23910323:T:C	50	100	1	0.01107
1:23911141:A:T	50	98	1	0.09296
1:23911441:G:A	50	100	1	0.04285
1:23911472:A:T	50	100	0.99	0.2549
1:23911933:C:T	50	100	0.98	0.0207
1:23912192:G:C	50	100	1	0.02633
1:23912588:T:G	50	100	1	0.05792
1:23912904:T:A	50	100	1	0.08442
1:23913042:C:T	50	100	1	0.08442
1:23913229:C:G	50	100	1	0.08079
1:23914063:C:G	50	100	1	0.0216
1:23914160:C:T	50	100	1	0.0345
1:23914161:A:G	50	100	1	0.09005
1:23914169:T:C	50	100	1	0.0345
1:23914183:T:C	50	100	1	0.0345
1:23914355:T:C	50	100	1	0.0345
1:23914645:T:C	50	100	1	0.03395
1:23915169:G:A	50	100	1	0.03558
1:23915339:G:A	50	94	0.7	0.1225
1:23915340:A:G	50	94	0.76	0.1195
1:23915442:G:A	50	100	1	0.05283
1:23915841:C:T	50	98	1	0.03558
1:23915843:G:T	50	100	1	0.03558
1:23915916:G:A	50	100	1	0.03558
1:23915963:A:G	50	100	1	0.03558
1:23916256:G:A	50	100	0.96	0.01107
1:23916883:T:C	50	100	1	0.0955
1:23917084:T:C	50	100	1	0.09713
1:23917140:G:A	50	100	1	0.08969
1:23917226:G:A	50	98	1	0.0118
1:23917687:A:G	50	100	1	0.03849
1:23917772:T:C	50	100	1	0.03831
1:23917809:C:T	50	100	0.95	0.03813
1:23917910:C:T	50	100	1	0.04448
1:23918259:G:T	50	100	1	0.01107
1:23918699:G:A	50	100	1	0.05501
1:23918760:A:C	50	100	1	0.01126
1:23918848:C:G	50	100	1	0.04394
1:23919388:G:A	50	96	0.84	0.1776
1:23919613:C:T	50	100	1	0.01053
1:23919739:C:T	50	100	1	0.01053
1:23919766:G:A	50	100	0.97	0.01652
1:23919771:G:A	50	100	1	0.04611
1:23919784:C:T	50	100	1	0.04575
1:23920240:C:T	50	100	1	0.04575
1:23920311:C:T	50	100	1	0.06736
1:23920382:T:G	50	100	1	0.04575
1:23920746:T:C	50	100	1	0.04884
1:23921334:C:A	50	100	1	0.02415
1:23922187:C:T	50	100	0.95	0.01162
1:23922205:G:A	50	100	0.96	0.01561
1:23922308:G:A	50	100	1	0.04375
1:23922707:A:G	50	100	1	0.04375
1:23922969:G:C	50	100	0.99	0.03613
1:23923667:C:T	50	96	0.8	0.01943
1:23923720:G:T	50	100	1	0.0118
1:23924290:A:G	50	100	0.99	0.03867
1:23924317:C:T	50	100	0.99	0.03686
1:23924565:T:C	50	100	0.88	0.02251
1:23924637:G:A	50	100	1	0.0118
1:23925161:C:T	50	96	0.85	0.2678
1:23925873:A:T	50	100	1	0.01107
1:23925874:G:C	50	100	0.97	0.04375
1:23926102:C:T	50	100	0.93	0.03123
1:23926831:C:G	50	100	0.99	0.01652
1:23926902:A:T	50	100	0.99	0.01634
1:23927262:G:T	50	100	0.97	0.08025
1:23927478:A:G	50	100	0.96	0.0354
1:23927620:C:T	50	100	0.94	0.01235
1:23928097:G:A	50	100	0.89	0.02578
1:23928561:G:T	50	100	1	0.01107
1:23928625:C:T	50	100	0.95	0.02614
1:23928687:A:G	50	100	0.96	0.02614
1:23928722:C:T	50	100	1	0.01107
1:23929183:A:G	50	100	0.95	0.01507
1:23929822:G:A	50	96	0.84	0.02197
1:23929826:G:C	50	100	0.95	0.01816
1:23930236:T:G	50	100	0.98	0.06028
1:23930380:A:G	36	100	0.96	0.06373
1:23930442:T:G	47	100	0.97	0.07371
1:23930551:G:A	50	100	0.94	0.05392
1:23931111:C:A	50	100	0.96	0.06427
1:23931119:A:C	50	100	0.97	0.02033
1:23931389:T:C	50	100	0.96	0.01126
1:23931508:A:G	50	100	0.96	0.01107
1:23932373:G:A	50	100	0.92	0.04484
1:23932549:C:T	50	100	0.96	0.01107
1:23932763:A:G	50	100	0.97	0.02088
1:23933299:C:T	50	100	0.96	0.3266
1:23933573:G:A	50	100	0.93	0.0285
1:23933599:C:T	50	100	0.96	0.3255
1:23933680:C:T	50	100	0.92	0.281
1:23933726:C:T	50	100	0.95	0.3261
1:23933727:A:G	50	100	0.96	0.01144
1:23933790:C:T	50	100	0.96	0.3255
1:23933929:C:T	49	100	0.96	0.07916
1:23933983:T:A	50	100	0.96	0.02578
1:23934022:C:T	50	100	0.96	0.27
1:23934548:C:A	50	100	0.97	0.01107
1:23935190:G:T	50	100	0.94	0.07879
1:23935224:T:A	50	94	0.82	0.06808
1:23935243:G:C	50	100	0.91	0.01616
1:23935438:C:T	50	98	0.74	0.01888
1:23935704:G:A	48	85.4	0.63	0.04466
1:23935735:T:C	47	91.5	0.78	0.0276
1:23935754:C:T	48	95.8	0.92	0.2674
1:23935779:C:T	49	93.9	0.88	0.03286
1:23935808:G:T	40	95	0.94	0.2703
1:23936282:A:C	47	95.7	0.91	0.09786
1:23936332:A:T	48	97.9	0.93	0.2489
1:23936690:C:A	50	100	0.93	0.01489
1:23936751:T:C	50	98	0.94	0.2485
1:23936922:C:T	50	98	0.89	0.3284
1:23937754:C:A	50	100	0.96	0.2611
1:23937844:A:T	50	94	0.92	0.1013
1:23937847:T:C	50	94	0.9	0.106
1:23937890:G:A	50	100	0.91	0.2021
1:23937895:A:G	50	100	0.93	0.2015
1:23938057:C:T	50	100	0.89	0.01688
1:23938814:A:G	50	100	0.94	0.1171
1:23939056:G:A	50	100	0.93	0.02106
1:23939178:T:C	50	100	0.97	0.132
1:23939236:C:T	50	98	0.96	0.4205
1:23939550:G:A	50	98	0.85	0.0138
1:23939905:T:C	50	100	0.98	0.01162
1:23940419:G:A	50	100	0.98	0.01126
1:23940470:C:T	50	100	0.94	0.1169
1:23940823:T:C	48	97.9	0.97	0.1344
1:23941073:C:G	50	100	0.89	0.01416
1:23941087:C:T	50	94	0.96	0.2533
1:23941088:G:A	49	95.9	0.83	0.01235
1:23941120:G:A	50	100	1	0.02306
1:23941183:C:T	50	100	0.97	0.2511
1:23941339:T:C	50	100	0.82	0.01144
1:23941343:G:A	50	100	0.99	0.02306
1:23941815:T:A	50	100	0.99	0.4893
1:23942271:C:T	50	100	0.98	0.01144
1:23942415:T:C	50	100	0.96	0.01035
1:23942443:C:T	50	100	0.99	0.4895
1:23942574:A:G	50	100	0.89	0.01416
1:23942953:T:G	50	100	0.98	0.01126
1:23943063:G:A	50	100	0.98	0.2531
1:23943165:G:T	50	100	0.98	0.134
1:23943578:C:A	50	100	0.98	0.08896
1:23944512:C:T	50	98	0.97	0.04375
1:23945280:G:A	50	100	0.83	0.02106
1:23945297:C:T	50	98	0.94	0.1407
1:23945605:C:T	50	100	1	0.01289
1:23945861:T:C	50	100	0.98	0.08914
1:23946131:A:G	50	100	0.99	0.08969
1:23947258:C:T	50	100	0.99	0.1191
1:23947980:T:C	50	100	0.99	0.01126
1:23948156:T:C	50	100	1	0.01144
1:23948477:T:A	50	100	0.99	0.1436
1:23948805:T:C	50	100	0.97	0.01598
1:23948943:A:G	50	100	1	0.4882
1:23949722:C:T	50	100	1	0.3426
1:23949871:A:G	50	100	0.91	0.01943
1:23949991:C:T	50	100	0.92	0.01144
1:23950035:G:A	50	100	0.98	0.1151
1:23950154:G:A	50	100	0.99	0.01071
1:23950814:G:A	50	100	0.9	0.01471
1:23950855:G:A	50	100	1	0.01271
1:23950944:C:G	50	100	0.91	0.01471
1:23951306:T:A	47	95.7	0.89	0.06445
1:23951583:C:T	50	100	0.99	0.4593
1:23951605:A:T	50	100	1	0.01289
1:23951639:A:G	50	100	0.98	0.05138
1:23951725:C:T	50	100	1	0.02306
1:23951928:T:G	50	100	1	0.342
1:23952137:G:A	50	100	0.99	0.4592
1:23953089:G:A	50	98	0.99	0.0256
1:23953328:C:T	50	100	0.99	0.06772
1:23953573:T:C	50	98	0.99	0.4504
1:23953726:G:A	49	100	1	0.4878
1:23953959:A:T	49	100	0.99	0.4595
1:23954230:C:T	50	100	0.98	0.4746
1:23954531:G:A	50	98	1	0.4742
1:23954616:C:T	50	100	0.99	0.262
1:23954974:C:A	50	100	0.96	0.05428
1:23955308:T:C	50	100	0.99	0.01053
1:23955807:C:A	50	100	0.98	0.06445
1:23955950:C:G	50	100	0.98	0.0138
1:23956148:A:G	50	100	1	0.01307
1:23956172:T:A	50	100	0.98	0.4521
1:23956229:A:G	50	100	1	0.01307
1:23956860:C:T	50	100	0.94	0.02197
1:23957162:T:C	50	100	0.99	0.06518
1:23957226:G:A	50	100	0.99	0.4651
1:23957638:T:G	50	100	0.99	0.0138
1:23957868:G:C	50	100	0.99	0.47
1:23958216:A:G	50	98	1	0.2783
1:23958315:G:A	50	100	0.99	0.4655
1:23958632:C:T	50	100	0.99	0.06536
1:23958874:T:C	50	100	1	0.01398
1:23958881:A:G	50	100	0.96	0.01289
1:23959031:T:G	50	98	1	0.3524
1:23959132:A:G	50	100	1	0.01398
1:23959162:C:G	50	100	1	0.01398
1:23959261:T:C	50	100	1	0.01398
1:23959577:G:A	50	100	0.99	0.06536
1:23959581:C:T	50	98	0.99	0.08279
1:23959592:A:G	50	100	0.81	0.01289
1:23959810:C:T	50	100	1	0.01289
1:23960159:G:A	50	98	0.99	0.4708
1:23960395:A:G	50	98	1	0.3522
1:23960407:C:T	50	100	1	0.4655
1:23960461:C:T	50	100	1	0.01289
1:23960737:C:T	50	100	1	0.01289
1:23960771:T:C	50	98	1	0.08261
1:23961322:G:C	50	98	1	0.08279
1:23961387:T:C	50	98	1	0.0679
1:23961694:A:C	50	98	1	0.06772
1:23961914:A:G	50	98	1	0.2787
1:23961942:C:T	50	98	1	0.3524
1:23961986:T:C	50	100	1	0.4655
1:23962567:G:C	50	100	0.99	0.4417
1:23963587:C:A	50	100	1	0.01289
1:23963637:A:G	50	100	0.99	0.05737
1:23963775:A:G	50	98	1	0.4524
1:23963944:A:C	50	100	1	0.06754
1:23964186:G:A	50	98	1	0.4524
1:23964300:A:G	50	100	1	0.01289
1:23965107:G:C	50	100	1	0.01289
1:23965397:A:G	50	100	1	0.06754
1:23965650:G:A	50	100	1	0.01289
1:23966125:T:G	50	100	1	0.06754
1:23966340:A:G	50	100	1	0.01289
1:23966364:T:C	50	98	1	0.3524
1:23967122:G:A	50	100	1	0.08243
1:23967759:C:T	50	100	1	0.01289
1:23967872:A:T	50	98	1	0.2787
1:23968097:G:A	49	98	0.99	0.4949
1:23968137:C:T	50	98	1	0.3524
1:23968635:C:G	50	100	0.98	0.05211
1:23968743:T:C	50	100	1	0.01289
1:23969598:G:T	50	100	1	0.01289
1:23970218:A:G	50	100	1	0.09949
1:23970611:G:A	50	98	1	0.3524
1:23971722:C:T	50	100	1	0.09949
1:23971773:T:C	50	98	1	0.3524
1:23972105:T:C	50	98	1	0.4653
1:23972125:T:C	50	100	1	0.01398
1:23972177:G:C	50	98	0.76	0.01089
1:23972237:C:G	50	100	0.99	0.02433
1:23972309:G:C	50	100	0.99	0.02433
1:23972322:G:A	50	100	0.85	0.01834
1:23972428:T:C	50	100	1	0.01289
1:23972589:C:T	50	100	0.99	0.06554
1:23972592:G:A	50	100	1	0.01398
1:23972694:G:A	50	100	0.99	0.01162
1:23972790:G:A	49	98	1	0.4528
1:23972797:G:A	50	100	1	0.01289
1:23972829:T:C	50	100	1	0.01307
1:23973035:C:T	50	100	1	0.06754
1:23973095:C:T	50	98	1	0.4702
1:23973430:A:C	50	100	0.99	0.01126
1:23973748:T:C	50	98	1	0.471
1:23973767:G:A	50	98	1	0.4526
1:23974053:A:G	50	100	1	0.09949
1:23974185:G:T	50	98	1	0.3528
1:23974359:T:C	50	96	1	0.2867
1:23974376:G:A	50	100	0.99	0.02451
1:23974381:G:A	50	100	1	0.01416
1:23974505:T:C	50	98	0.97	0.01089
1:23974600:A:G	50	100	0.88	0.01307
1:23974724:A:G	50	100	1	0.01289
1:23975062:A:G	50	98	0.95	0.02342
1:23975195:C:A	50	98	1	0.2787
1:23975231:T:C	50	100	1	0.01289
1:23975559:G:C	50	100	1	0.01289
1:23976275:T:C	50	100	1	0.01289
1:23976513:A:C	50	100	1	0.08533
1:23976781:C:T	50	100	0.98	0.05664
1:23977004:G:A	50	100	1	0.06736
1:23978907:T:C	50	100	1	0.4704
1:23979064:T:G	49	100	1	0.0846
1:23979158:C:G	50	100	0.98	0.01289
1:23979265:G:A	50	100	0.95	0.01289
1:23979564:C:T	50	100	1	0.01307
1:23979904:G:A	50	100	1	0.4688
1:23979920:G:A	50	100	1	0.356
1:23980026:C:A	50	100	1	0.01398
1:23980028:G:A	50	100	1	0.4967
1:23980131:G:T	50	100	1	0.06736
1:23980343:G:T	50	98	0.94	0.01888
1:23980531:C:A	50	100	1	0.4735
1:23980809:G:A	50	100	1	0.06736
1:23980979:T:C	50	100	1	0.4735
1:23981135:T:A	50	100	1	0.3704
1:23981257:G:A	50	100	0.98	0.4733
1:23981542:C:A	50	100	0.99	0.06863
1:23981691:A:G	50	100	1	0.4686
1:23981970:G:C	50	100	1	0.01289
1:23982177:T:C	50	100	1	0.06736
1:23982422:C:T	50	100	1	0.3522
1:23982622:T:A	50	100	1	0.01289
1:23983022:C:T	50	100	1	0.09949
1:23983816:G:A	50	100	1	0.4521
1:23983826:G:A	50	100	1	0.2867
1:23984558:T:C	50	100	1	0.352
1:23985489:C:T	50	100	0.99	0.065
1:23985558:C:A	50	100	1	0.01289
1:23986230:T:C	50	100	1	0.06754
1:23986406:T:C	50	100	1	0.4651
1:23986556:T:A	50	96	1	0.4417
1:23986652:A:G	50	90	1	0.4651
1:23986682:C:T	50	96	1	0.4695
1:23986894:C:T	50	100	1	0.09949
1:23987030:C:T	48	100	1	0.3522
1:23987110:G:A	50	100	1	0.08243
1:23987209:G:T	50	94	0.98	0.4704
1:23987299:A:G	50	100	0.99	0.02687
1:23987399:T:C	50	100	0.99	0.4651
1:23987588:C:G	50	100	1	0.3522
1:23987799:T:C	50	100	1	0.01289
1:23988242:A:G	50	100	1	0.0541
1:23988660:A:G	50	100	1	0.01289
1:23988791:C:G	50	100	1	0.4704
1:23988893:A:T	50	100	0.99	0.4294
1:23989802:G:A	50	100	1	0.4657
1:23989808:A:G	50	100	0.84	0.01779
1:23989908:C:T	50	100	0.99	0.02614
1:23990162:C:T	50	100	1	0.4998
1:23990425:G:A	50	100	0.98	0.04375
1:23990852:G:A	50	100	1	0.06772
1:23990967:A:G	50	98	1	0.4657
1:23991060:T:G	50	100	1	0.3528
1:23991078:G:A	50	100	1	0.4971
1:23991608:C:T	50	100	1	0.08025
1:23992206:G:A	50	100	1	0.3529
1:23992261:C:T	50	100	0.99	0.06718
1:23992450:C:T	48	97.9	0.99	0.4702
1:23992525:A:C	50	100	1	0.01289
1:23992608:C:T	50	98	1	0.4706
1:23992658:T:G	50	100	1	0.09949
1:23992659:G:A	50	100	0.99	0.06572
1:23992850:G:T	48	91.7	0.99	0.06572
1:23992873:G:A	36	91.7	1	0.4704
1:23993117:T:C	40	95	0.8	0.01416
1:23993134:G:C	40	95	0.78	0.01471
1:23993336:G:T	35	97.1	0.98	0.1009
1:23994409:C:G	50	98	0.88	0.01089
1:23994411:C:A	49	100	0.73	0.01779
1:23994415:C:G	48	89.6	0.78	0.1107
1:23994483:G:T	44	97.7	0.96	0.07062
1:23994923:G:T	43	90.7	0.99	0.06972
1:23995367:C:A	50	100	0.84	0.0325
1:23995445:T:G	50	100	1	0.4662
1:23995475:C:G	50	100	0.91	0.01235
1:23995511:A:C	50	100	1	0.4664
1:23995634:T:A	50	100	0.99	0.4711
1:23995683:G:T	50	100	1	0.2854
1:23996556:C:T	50	98	1	0.471
1:23996577:C:A	50	100	1	0.01307
1:23996733:C:T	50	100	0.99	0.05011
1:23996779:G:A	50	100	0.97	0.0443
1:23996836:C:T	50	100	1	0.4711
1:23996984:A:G	50	100	1	0.06881
1:23997382:C:A	49	100	1	0.4664
1:23997401:A:C	50	100	1	0.08134
1:23997441:A:G	50	100	1	0.4537
1:23997461:C:T	50	100	1	0.4711
1:23997496:A:T	50	100	1	0.0837
1:23997518:G:A	50	100	0.96	0.05919
1:23997582:G:A	50	100	1	0.4664
1:23997705:A:G	50	100	1	0.4664
1:23998377:G:A	50	100	1	0.3528
1:23998388:G:A	50	100	1	0.1135
1:23998412:A:G	50	100	1	0.1006
1:23998638:C:G	50	100	1	0.01289
1:23998692:G:A	50	100	1	0.3526
1:23998732:G:A	50	96	0.77	0.02306
1:23998831:T:C	50	100	0.99	0.02596
1:23999570:C:A	50	100	1	0.01416
1:23999584:T:G	50	100	0.99	0.02596
1:23999962:C:A	50	100	1	0.1009
1:24000090:G:A	50	100	1	0.1008
1:24000250:G:A	50	98	1	0.01162
1:24000254:T:C	50	100	1	0.1008
1:24000493:G:A	50	100	1	0.1008
1:24000627:C:T	50	100	1	0.01416
1:24000989:G:A	50	100	1	0.06881
1:24000996:T:C	50	100	1	0.06899
1:24001156:A:C	50	100	1	0.01307
1:24001407:T:G	50	100	0.96	0.02723
1:24001492:T:C	50	100	1	0.2865
1:24001551:G:T	50	100	1	0.01398
1:24001774:G:A	50	100	1	0.0866
1:24002210:T:C	50	100	1	0.3528
1:24002364:A:G	50	100	1	0.1138
1:24002592:A:G	50	100	1	0.1138
1:24002715:C:T	50	100	1	0.09768
1:24002948:T:C	50	100	1	0.08152
1:24002978:C:T	50	100	1	0.1135
1:24003127:T:G	50	98	0.84	0.01307
1:24003192:G:A	50	100	1	0.1138
1:24003387:C:T	50	100	1	0.1006
1:24003874:G:A	50	100	1	0.1135
1:24004295:G:C	50	100	1	0.08115
1:24004458:T:A	50	100	0.99	0.01035
1:24004459:T:A	50	100	0.99	0.01053
1:24004557:A:T	50	98	0.99	0.4757
1:24004822:A:G	50	100	0.97	0.02723
1:24004884:A:G	49	100	1	0.1138
1:24004889:C:T	50	98	1	0.1137
1:24005430:A:G	50	100	0.99	0.06554
1:24005630:T:C	50	100	0.95	0.0118
1:24005736:C:T	50	100	0.99	0.4733
1:24005770:G:A	50	100	0.8	0.01471
1:24006147:C:T	50	100	1	0.01289
1:24006406:G:T	50	100	0.99	0.05029
1:24006479:T:C	50	100	1	0.01525
1:24006535:C:T	50	96	0.99	0.10780000000000001
1:24006859:G:T	50	98	1	0.09241
1:24007321:T:G	50	100	1	0.01289
1:24007405:T:C	50	100	1	0.01289
1:24007426:G:A	50	98	0.99	0.4815
1:24007544:C:T	50	98	1	0.1038
1:24007575:C:A	50	76	0.63	0.05447
1:24007577:C:A	50	86	0.98	0.1708
1:24007579:C:A	50	96	0.97	0.09495
1:24007939:C:T	50	98	0.84	0.01235
1:24008048:G:A	50	96	1	0.1166
1:24008434:T:C	50	100	1	0.01471
1:24008519:T:C	48	95.8	1	0.1164
1:24008614:T:G	50	98	0.99	0.4933
1:24008909:A:T	50	98	1	0.1198
1:24008910:C:T	50	98	1	0.1173
1:24008919:T:C	50	98	0.99	0.1244
1:24009027:C:A	50	96	0.98	0.1202
1:24009153:C:T	50	98	0.98	0.3742
1:24009284:C:A	50	98	1	0.09477
1:24009300:C:T	50	100	0.99	0.09168
1:24009477:G:C	50	98	1	0.1198
1:24009497:A:C	50	98	1	0.12
1:24009551:T:A	50	98	1	0.1198
1:24009599:T:C	50	98	1	0.1196
1:24009751:G:C	50	100	0.98	0.07335
1:24009753:C:T	50	98	1	0.1198
1:24009824:T:C	50	98	1	0.1198
1:24009947:G:C	50	98	1	0.12
1:24009980:T:C	50	98	1	0.1198
1:24010034:A:G	50	98	1	0.1198
1:24010276:G:T	50	98	0.99	0.12
1:24010283:A:T	50	100	0.99	0.02524
1:24010736:G:A	50	100	0.91	0.02233
1:24011273:G:A	50	96	0.86	0.01035
1:24011370:C:T	50	94	0.96	0.1705
1:24011537:A:G	50	96	0.97	0.118
1:24011935:T:A	50	100	0.94	0.1636
1:24012097:G:C	50	100	0.88	0.06718
1:24012200:A:C	50	98	0.95	0.02378
1:24012426:A:C	50	96	0.96	0.1719
1:24012666:C:T	50	100	0.96	0.2438
1:24012818:G:A	49	100	0.98	0.173
1:24012849:T:G	50	100	0.98	0.2436
1:24013025:C:T	50	98	0.99	0.2522
1:24013240:G:C	50	100	0.99	0.2435
1:24013376:G:A	50	100	0.99	0.2435
1:24013421:A:T	50	98	0.99	0.2435
1:24013479:G:A	50	100	0.99	0.0699
1:24013557:G:A	50	100	0.99	0.2438
1:24013568:T:C	50	98	0.99	0.2438
1:24013695:T:A	50	100	0.96	0.06445
1:24013905:A:G	50	100	0.99	0.2442
1:24013925:A:G	50	100	0.99	0.2446
1:24013988:C:T	50	100	0.97	0.1022
1:24014164:G:A	50	100	0.94	0.0285
1:24014299:C:T	50	100	0.97	0.02869
1:24014306:T:G	50	100	1	0.02397
1:24014311:C:A	50	100	0.99	0.2446
1:24014432:C:A	50	100	0.98	0.3027
1:24014529:C:T	50	100	0.98	0.3353
1:24014544:T:G	50	100	0.98	0.07843
1:24014889:G:A	50	100	0.99	0.2446
1:24015227:A:G	50	100	0.99	0.2442
1:24015557:G:A	50	100	0.99	0.2444
1:24015661:T:A	49	100	0.97	0.07952
1:24015921:C:A	50	100	0.99	0.3299
1:24016246:T:C	50	100	0.98	0.04121
1:24016361:C:T	50	98	0.99	0.1627
1:24016445:G:A	50	100	0.99	0.2444
1:24016497:T:C	50	100	0.9	0.01344
1:24016540:C:A	49	100	0.99	0.1739
1:24016875:C:A	50	100	0.99	0.2444
1:24016892:T:A	50	100	0.99	0.2444
1:24016951:A:C	50	100	0.99	0.3477
1:24017183:G:A	49	100	0.98	0.2678
1:24017340:G:A	50	96	0.79	0.02269
1:24017345:T:C	50	100	0.9	0.01325
1:24018067:C:G	50	100	0.98	0.3468
1:24018403:G:C	50	100	1	0.0138
1:24018414:C:T	50	100	0.99	0.3366
1:24018454:C:T	50	100	0.93	0.01325
1:24018743:C:T	50	100	0.98	0.04139
1:24018902:G:A	50	100	0.99	0.2353
1:24019087:C:T	50	100	0.99	0.1649
1:24019260:A:G	50	100	1	0.01271
1:24019610:G:A	49	100	0.99	0.1652
1:24019747:T:G	50	100	0.99	0.3442
1:24019893:T:C	50	100	0.99	0.2358
1:24020430:G:A	50	100	1	0.01017
1:24020517:A:G	50	100	1	0.01271
1:24020577:G:A	50	100	0.99	0.2573
1:24020613:T:C	50	100	1	0.337
1:24020840:A:T	50	100	0.99	0.07062
1:24020910:C:T	50	100	0.96	0.07008
1:24021067:T:C	50	100	1	0.01398
1:24021073:C:T	50	100	1	0.01017
1:24021089:T:C	50	100	0.99	0.2573
1:24021452:C:G	50	100	0.87	0.0167
1:24021551:C:T	50	100	1	0.337
1:24021676:A:G	50	100	0.98	0.02796
1:24022179:T:C	50	100	0.97	0.07952
1:24022567:G:A	50	100	1	0.01398
1:24022669:A:C	50	100	0.97	0.07952
1:24022782:T:G	50	100	0.99	0.3344
1:24023281:G:A	50	100	0.94	0.02451
1:24023397:G:A	50	98	0.89	0.1545
1:24023586:A:T	50	100	0.99	0.2741
1:24023631:C:T	50	100	0.99	0.1645
1:24024010:A:G	50	100	1	0.07789
1:24024227:T:C	50	100	1	0.07789
1:24024376:G:A	50	100	1	0.3366
1:24024427:C:T	50	100	1	0.2444
1:24024454:A:C	50	100	0.92	0.01235
1:24024460:A:T	49	98	0.99	0.2745
1:24024887:A:T	50	98	0.99	0.1625
1:24024928:A:G	50	100	1	0.07789
1:24025041:C:T	50	100	1	0.0138
1:24025161:T:C	50	100	1	0.01398
1:24025258:C:T	50	100	0.99	0.2936
1:24025299:T:G	50	100	0.99	0.2279
1:24025459:C:A	50	100	0.99	0.22
1:24025625:C:A	50	100	1	0.0138
1:24025763:T:C	50	100	0.99	0.04139
1:24026056:C:T	50	98	1	0.3364
1:24026327:C:G	50	100	0.99	0.03958
1:24026635:A:G	50	100	1	0.2213
1:24026648:A:G	50	100	0.76	0.01307
1:24026971:C:T	50	100	1	0.2211
1:24027462:T:C	50	100	1	0.07952
1:24027777:G:A	50	100	0.99	0.2954
1:24027998:G:A	50	100	0.98	0.05229
1:24028055:T:C	50	100	1	0.01271
1:24028235:A:G	50	100	1	0.1511
1:24028357:G:A	50	100	1	0.01398
1:24028510:T:C	50	100	1	0.2427
1:24028663:C:G	50	100	1	0.05102
1:24028723:G:A	50	100	1	0.2213
1:24028843:T:C	50	100	1	0.2211
1:24029066:C:T	50	100	1	0.2211
1:24029166:T:C	50	100	1	0.01271
1:24029245:T:A	50	100	1	0.02124
1:24029246:C:T	50	100	1	0.02124
1:24029356:C:T	50	100	0.98	0.01779
1:24029455:T:A	42	83.3	1	0.1498
1:24029486:G:A	47	95.7	1	0.2199
1:24029547:C:T	50	100	1	0.2199
1:24029811:T:A	50	98	1	0.2313
1:24029812:T:A	50	100	1	0.0138
1:24029947:T:C	50	100	0.94	0.01253
1:24030015:T:A	50	100	1	0.02124
1:24030138:C:T	50	98	0.92	0.05084
1:24030145:T:C	50	100	0.99	0.03776
1:24030534:T:C	50	100	1	0.2328
1:24030574:T:C	50	100	1	0.01271
1:24030809:T:A	50	100	1	0.02124
1:24031048:A:G	50	100	1	0.02124
1:24031086:G:A	50	100	1	0.2199
1:24031296:C:G	50	100	1	0.02124
1:24031438:T:A	50	100	0.99	0.04884
1:24031469:T:C	50	96	0.98	0.2741
1:24031470:G:C	50	96	0.98	0.2738
1:24031633:G:A	34	76.5	1	0.3526
1:24031657:G:A	44	100	1	0.02124
1:24031714:C:T	42	78.6	1	0.1494
1:24031743:A:G	49	100	1	0.01271
1:24031955:T:C	45	84.4	0.95	0.2451
1:24032302:T:G	50	84	0.64	0.04394
1:24032316:T:G	50	90	0.97	0.2347
1:24032326:C:T	49	83.7	0.97	0.2329
1:24032380:C:T	50	100	0.99	0.07952
1:24032439:G:A	49	95.9	0.99	0.1485
1:24032641:T:C	50	86	0.99	0.2409
1:24032685:G:A	49	95.9	1	0.3477
1:24032746:T:C	49	81.6	1	0.01271
1:24032770:C:A	50	94	1	0.2195
1:24032866:T:C	50	98	1	0.2195
1:24032882:G:A	50	100	1	0.2195
1:24032899:T:A	50	100	1	0.02106
1:24033167:T:G	49	100	1	0.07988
1:24033410:G:A	50	100	1	0.2197
1:24033447:C:A	50	100	1	0.2197
1:24033464:G:C	50	100	1	0.2409
1:24033494:G:T	50	100	0.99	0.2211
1:24033495:T:G	50	98	0.97	0.216
1:24033523:C:G	50	100	0.97	0.01017
1:24033534:G:T	50	100	1	0.02106
1:24033614:G:T	50	100	1	0.2197
1:24033852:C:A	50	100	1	0.01271
1:24033875:G:C	50	100	1	0.01289
1:24034106:G:A	50	100	0.96	0.01398
1:24034119:A:G	50	100	1	0.2199
1:24034245:G:A	50	100	1	0.02106
1:24034339:G:A	50	100	1	0.2199
1:24034576:G:A	50	100	1	0.0394
1:24035224:A:G	50	100	0.98	0.3021
1:24035295:G:A	50	100	1	0.01344
1:24035385:A:G	50	100	1	0.2418
1:24035421:T:C	50	100	1	0.2199
1:24035443:C:T	50	100	1	0.01344
1:24035577:C:T	50	100	1	0.2199
1:24035640:A:G	50	100	1	0.2199
1:24035721:C:G	50	100	1	0.02106
1:24035891:G:C	50	100	1	0.07843
1:24035901:C:T	50	100	0.94	0.01743
1:24036452:A:G	50	100	1	0.08043
1:24037017:A:G	50	100	1	0.02124
1:24037167:T:C	50	100	1	0.02124
1:24037187:G:C	50	100	0.98	0.2741
1:24037526:T:C	50	100	0.99	0.3027
1:24037735:G:A	50	100	1	0.02124
1:24038041:G:A	49	100	0.99	0.368
1:24038075:A:G	50	100	1	0.02124
1:24038093:A:G	50	100	1	0.02124
1:24038097:G:A	50	100	1	0.06445
1:24038181:T:G	50	98	0.99	0.02796
1:24038734:A:T	50	98	0.94	0.01144
1:24038794:C:T	50	98	0.98	0.04829
1:24039022:T:C	50	100	0.98	0.2945
1:24039471:G:T	50	100	1	0.06445
1:24039637:G:T	50	100	0.99	0.2003
1:24039652:A:G	50	100	0.92	0.01743
1:24039664:T:C	50	100	0.94	0.02124
1:24039765:G:A	50	100	1	0.01271
1:24040030:G:A	50	100	0.99	0.3034
1:24040077:G:A	50	100	1	0.3282
1:24040134:G:A	50	100	0.88	0.01344
1:24040166:G:A	50	98	1	0.02251
1:24040700:C:T	50	100	0.99	0.08025
1:24040822:C:T	50	98	0.99	0.08025
1:24040881:A:T	49	100	0.82	0.0187
1:24040884:T:C	50	98	0.79	0.01834
1:24041300:A:G	48	100	0.96	0.1129
1:24041382:A:C	50	100	0.98	0.08025
1:24041622:G:A	49	98	0.98	0.04793
1:24042128:G:A	50	100	0.98	0.08025
1:24042991:G:A	50	98	0.98	0.08025
1:24043045:G:T	50	100	1	0.02578
1:24043238:G:A	50	98	1	0.152
1:24044008:T:C	50	100	0.95	0.02124
1:24044086:C:T	50	100	0.88	0.01906
1:24044492:C:T	50	100	0.94	0.01253
1:24044930:T:A	50	100	1	0.04593
1:24044978:T:C	50	100	0.95	0.02124
1:24045000:T:C	50	100	0.95	0.02124
1:24045018:G:A	50	98	0.99	0.0797
1:24045110:G:A	48	100	0.95	0.02124
1:24045231:C:T	50	100	1	0.02324
1:24045303:C:T	50	98	0.98	0.1469
1:24045451:C:T	50	100	1	0.01307
1:24046148:T:A	50	100	0.91	0.01743
1:24046481:C:T	50	98	0.99	0.08079
1:24046619:C:T	50	100	1	0.03813
1:24046721:G:C	50	98	0.98	0.2876
1:24046875:C:T	50	98	0.99	0.08025
1:24047290:C:T	50	98	0.84	0.04975
1:24048089:A:G	50	98	0.99	0.2968
1:24048210:A:T	32	96.9	0.98	0.01362
1:24048317:T:A	50	98	0.98	0.01035
1:24048374:C:T	49	100	0.99	0.3079
1:24048673:G:A	50	100	0.97	0.1042
1:24048681:C:T	50	100	1	0.01307
1:24049165:T:C	50	100	0.99	0.1019
1:24049173:G:A	50	100	0.98	0.3351
1:24049199:G:C	50	100	0.99	0.3353
1:24049437:A:T	37	78.4	0.83	0.1529
1:24049480:T:A	36	97.2	0.91	0.0955
1:24049481:A:C	35	97.1	0.82	0.09005
1:24049537:A:G	50	100	1	0.01307
1:24049539:A:G	50	98	0.98	0.1505
1:24050007:G:A	50	100	0.99	0.05374
1:24050022:C:T	50	100	1	0.01307
1:24050110:G:A	50	98	1	0.01344
1:24050232:G:T	50	100	0.99	0.1042
1:24050671:T:C	50	100	1	0.295
1:24050836:T:C	50	100	1	0.2952
1:24050976:G:A	50	100	1	0.297
1:24050988:T:C	50	100	1	0.2952
1:24051016:C:T	50	98	0.99	0.01761
1:24051074:G:C	50	100	1	0.2952
1:24051316:T:A	50	100	1	0.295
1:24051454:T:C	50	100	1	0.2958
1:24051536:A:T	50	100	1	0.2979
1:24051930:T:A	50	100	0.99	0.1556
1:24052181:G:A	50	100	0.99	0.161
1:24052543:T:C	50	100	1	0.01307
1:24052600:C:T	50	100	0.99	0.3633
1:24052686:T:C	50	100	0.99	0.3633
1:24052914:C:T	50	100	0.99	0.3633
1:24053039:A:G	50	100	0.99	0.3611
1:24053063:T:C	50	100	1	0.3762
1:24053092:C:T	50	100	0.84	0.01344
1:24053111:T:C	50	100	0.99	0.3631
1:24053251:G:A	50	100	1	0.3629
1:24053595:C:T	50	100	1	0.01344
1:24053616:C:T	50	100	0.97	0.03758
1:24053617:G:C	50	100	1	0.3635
1:24053714:C:A	50	98	0.9	0.02033
1:24053996:T:A	50	100	1	0.3631
1:24054024:G:A	50	100	1	0.01307
1:24054046:C:T	50	98	1	0.3633
1:24054068:T:C	50	100	1	0.3633
1:24054198:C:T	50	100	1	0.3635
1:24054227:A:G	50	100	1	0.3635
1:24054278:G:A	49	100	1	0.3635
1:24054673:T:A	50	100	0.99	0.3673
1:24054777:C:T	50	100	1	0.3617
1:24054872:C:T	50	100	1	0.364
1:24055122:T:A	50	100	1	0.364
1:24055128:A:G	50	100	0.99	0.1801
1:24055129:A:T	50	100	1	0.3638
1:24055499:G:A	50	98	1	0.3637
1:24055538:G:A	50	100	1	0.01344
1:24055545:G:A	50	100	0.99	0.3874
1:24055664:C:T	50	100	0.99	0.1808
1:24055744:C:T	50	100	1	0.3519
1:24055808:G:A	50	100	0.99	0.05773
1:24055994:C:A	50	100	0.99	0.3642
1:24056216:C:T	50	100	0.91	0.01344
1:24056525:T:C	50	100	0.99	0.3146
1:24057090:T:A	50	100	0.93	0.02687
1:24057189:C:T	50	100	1	0.03885
1:24057329:T:C	50	100	0.99	0.3667
1:24057383:T:C	50	100	1	0.03903
1:24057843:A:G	50	100	0.99	0.3003
1:24057869:T:C	50	100	1	0.05392
1:24057938:T:C	50	100	1	0.05392
1:24057956:G:A	50	98	0.97	0.07662
1:24058093:C:G	50	100	1	0.05392
1:24058516:G:A	50	100	1	0.05392
1:24058646:T:C	50	100	0.98	0.3125
1:24058667:C:T	50	100	1	0.05174
1:24058698:C:A	50	100	1	0.05374
1:24058840:T:C	50	100	0.97	0.05356
1:24058841:G:T	50	100	0.91	0.03286
1:24059259:T:C	50	100	0.99	0.2382
1:24059331:C:T	50	100	0.99	0.2377
1:24059401:G:C	50	100	0.98	0.3119
1:24059471:T:C	50	100	0.99	0.2404
1:24059507:T:G	50	100	0.99	0.2927
1:24059623:T:G	50	100	0.9	0.01797
1:24059635:C:T	50	100	0.99	0.2404
1:24059681:T:C	50	100	0.99	0.2406
1:24059841:C:T	50	100	0.99	0.2377
1:24059877:T:C	50	98	0.98	0.2827
1:24059887:T:G	50	100	0.98	0.05773
1:24060044:T:C	50	100	0.99	0.2925
1:24060358:T:A	50	100	0.98	0.2976
1:24060378:G:A	50	98	0.98	0.04394
1:24060394:C:T	50	100	0.99	0.07426
1:24060624:A:G	49	100	0.98	0.1806
1:24060716:C:T	50	100	0.99	0.01307
1:24061067:G:A	50	100	0.99	0.01307
1:24061332:T:A	50	100	0.99	0.2927
1:24061534:T:A	50	100	0.99	0.2947
1:24061584:T:C	50	100	0.99	0.01307
1:24061881:T:C	50	96	0.98	0.05247
1:24061927:A:G	50	100	0.98	0.1816
1:24062189:T:C	50	98	0.98	0.2393
1:24062367:G:A	50	98	0.87	0.01634
1:24062404:C:T	50	100	1	0.01271
1:24062541:G:A	50	100	0.98	0.02142
1:24062545:G:A	50	100	0.98	0.1937
1:24062723:T:G	50	96	0.89	0.1529
1:24063887:C:T	50	100	0.97	0.1714
1:24064227:G:A	50	100	0.98	0.09568
1:24064241:C:T	50	98	0.98	0.3068
1:24064552:C:T	50	100	1	0.01362
1:24064691:G:C	50	100	0.98	0.05192
1:24065198:G:C	50	98	0.99	0.3083
1:24065252:C:T	50	100	0.98	0.1623
1:24065459:C:T	50	100	0.98	0.1623
1:24065476:C:A	50	100	0.99	0.2139
1:24065505:G:A	50	100	0.97	0.05192
1:24065573:C:T	50	100	0.99	0.2141
1:24065579:C:T	50	100	0.99	0.2141
1:24066110:G:A	50	100	0.99	0.2141
1:24066181:T:C	50	98	0.99	0.2079
1:24066306:C:T	50	100	0.98	0.1471
1:24066575:C:T	50	100	1	0.01362
1:24066779:C:T	49	100	0.98	0.1627
1:24066792:G:A	50	98	0.99	0.3068
1:24067073:C:T	50	100	0.99	0.2144
1:24067166:G:A	50	100	0.99	0.2896
1:24067239:G:A	50	100	0.99	0.4679
1:24067313:T:C	48	75	0.84	0.1465
1:24067317:T:C	48	77.1	0.84	0.1471
1:24067321:T:C	48	77.1	0.84	0.148
1:24067607:G:A	50	100	1	0.2898
1:24067934:G:A	50	100	0.99	0.2142
1:24068321:A:G	50	100	0.98	0.1476
1:24068513:T:G	50	100	0.99	0.4768
1:24068677:T:A	50	100	0.98	0.163
1:24068686:T:C	50	100	0.98	0.03794
1:24068759:C:T	50	100	0.98	0.0512
1:24069024:G:T	50	100	0.98	0.09622
1:24069085:A:G	50	100	0.99	0.2691
1:24069222:G:C	50	100	1	0.0699
1:24069438:G:C	50	100	1	0.2901
1:24069555:C:T	50	100	1	0.01362
1:24069803:G:A	50	100	0.98	0.02433
1:24069896:C:T	50	100	0.97	0.01743
1:24069898:C:T	50	100	1	0.06663
1:24070010:C:T	50	100	0.99	0.425
1:24070195:C:A	50	100	0.99	0.4288
1:24070222:G:A	50	98	0.94	0.04176
1:24070477:A:G	50	100	1	0.3085
1:24070745:G:C	50	100	0.99	0.118
1:24071146:A:G	50	100	0.78	0.01434
1:24071549:G:A	50	100	0.99	0.04194
1:24072144:G:A	50	100	0.98	0.09604
1:24073445:G:A	50	100	1	0.3756
1:24073567:T:C	50	100	1	0.3756
1:24073940:A:T	50	100	0.98	0.05773
1:24074094:G:C	50	100	1	0.02723
1:24074143:C:G	50	100	1	0.02796
1:24074166:C:T	50	100	1	0.01017
1:24074709:T:A	50	100	1	0.3755
1:24074770:C:T	50	100	0.9	0.01688
1:24074845:G:A	50	100	0.99	0.03794
1:24074982:C:T	50	100	1	0.01053
1:24075002:G:C	50	100	0.97	0.01725
1:24075025:C:T	50	100	0.99	0.03794
1:24075882:T:C	50	98	0.97	0.01017
1:24075942:G:A	50	100	1	0.03813
1:24076185:T:G	50	100	1	0.01053
1:24076356:C:T	50	100	0.98	0.01362
1:24076514:T:C	28	89.3	0.65	0.1603
1:24077520:G:T	50	98	1	0.02269
1:24077869:G:C	50	100	1	0.02505
1:24078096:G:A	50	100	1	0.3847
1:24078141:G:A	50	100	1	0.02451
1:24078222:C:G	50	100	1	0.01543
1:24078415:A:G	50	100	1	0.3849
1:24078498:T:C	50	100	1	0.3849
1:24078583:A:C	50	100	1	0.3849
1:24078676:T:G	50	100	0.99	0.3851
1:24078849:T:A	50	100	0.99	0.4281
1:24078960:A:G	50	100	1	0.3847
1:24079049:T:C	50	98	1	0.3849
1:24079211:T:C	50	100	1	0.3849
1:24079352:C:T	50	100	1	0.3849
1:24079942:G:A	50	100	0.97	0.02106
1:24080045:G:A	50	100	0.95	0.1552
1:24080157:G:A	50	100	1	0.3707
1:24080332:G:T	50	100	1	0.01071
1:24080563:C:T	50	100	0.98	0.3631
1:24080644:C:T	50	100	1	0.3851
1:24080863:G:A	50	100	1	0.3849
1:24080867:G:A	50	100	1	0.3586
1:24081413:C:T	50	100	0.94	0.02288
1:24081525:C:G	50	98	1	0.3854
1:24081747:A:G	50	100	0.99	0.3862
1:24081924:C:T	50	100	1	0.3856
1:24082275:T:C	50	100	1	0.3858
1:24082675:C:T	50	100	0.99	0.1331
1:24082701:C:T	49	100	1	0.2932
1:24082810:C:T	50	100	0.89	0.01707
1:24083282:T:C	50	100	1	0.3865
1:24083418:T:G	50	100	0.99	0.3862
1:24083627:G:A	50	100	1	0.2932
1:24083752:G:C	50	100	1	0.3862
1:24083984:G:A	50	100	1	0.01344
1:24084230:G:A	50	100	0.98	0.02233
1:24084261:T:C	50	100	1	0.3858
1:24084303:C:T	50	100	1	0.02251
1:24084998:T:C	50	100	1	0.3569
1:24085076:G:A	50	100	1	0.0285
1:24085498:C:A	50	100	0.99	0.1434
1:24085822:C:T	50	100	1	0.2932
1:24085957:T:C	50	100	0.98	0.3624
1:24086227:T:C	50	100	0.99	0.4297
1:24086284:A:G	50	100	1	0.3867
1:24086395:A:T	50	100	0.99	0.02741
1:24086628:G:A	50	100	1	0.01362
1:24086669:T:C	50	100	1	0.3874
1:24086768:C:T	50	100	0.99	0.02433
1:24086937:T:G	50	100	1	0.3573
1:24087041:C:T	50	100	0.99	0.3813
1:24087128:C:T	50	100	0.98	0.366
1:24087227:C:T	50	98	0.99	0.3854
1:24087417:C:A	50	98	0.95	0.2444
1:24087587:T:C	50	100	0.97	0.413
1:24087647:G:T	50	98	0.9	0.04031
1:24087850:A:G	50	98	0.98	0.02651
1:24088288:G:T	50	100	0.98	0.02378
1:24088409:A:T	50	100	1	0.01725
1:24088524:C:T	50	100	1	0.01743
1:24088557:T:C	50	98	0.96	0.3194
1:24088636:T:C	50	98	0.96	0.3194
1:24089109:A:T	50	98	0.97	0.4679
1:24089233:T:G	50	96	0.97	0.4366
1:24089368:A:G	50	98	1	0.01126
1:24089569:T:C	50	100	0.96	0.02687
1:24089580:G:C	50	98	0.96	0.4753
1:24089643:C:T	50	100	0.94	0.126
1:24089690:G:A	50	100	0.95	0.02451
1:24090138:T:C	50	98	0.88	0.06336
1:24090317:C:T	50	92	0.9	0.3922
1:24090445:G:A	50	100	1	0.01362
1:24090459:C:T	50	98	1	0.01144
1:24090460:G:A	50	88	0.85	0.3489
1:24090738:C:T	50	94	0.63	0.02487
1:24090925:T:C	50	96	0.8	0.1451
1:24091163:G:A	50	98	0.91	0.02342
1:24091193:C:G	50	98	0.97	0.01071
1:24091378:T:C	50	96	0.88	0.4766
1:24091660:C:G	50	100	0.98	0.01253
1:24091758:G:A	50	98	0.96	0.02033
1:24091792:C:T	50	100	0.98	0.0118
1:24092098:C:T	50	98	0.91	0.02869
1:24092278:T:C	50	98	0.93	0.366
1:24092812:A:G	50	98	0.96	0.3824
1:24093006:A:G	50	98	0.96	0.3693
1:24093265:T:C	50	98	0.92	0.01053
1:24093586:G:T	50	100	0.96	0.0354
1:24093945:C:T	50	100	0.99	0.01797
1:24094191:G:T	50	98	0.95	0.3293
1:24094458:C:T	50	100	0.9	0.01434
1:24094524:G:A	49	100	0.99	0.01779
1:24094796:G:A	50	100	0.93	0.02179
1:24094844:G:T	50	100	0.93	0.2026
1:24094897:G:A	50	100	0.93	0.02269
1:24094984:G:A	50	96	0.95	0.3085
1:24095153:T:C	50	96	0.94	0.3762
1:24095155:G:T	50	98	0.99	0.01271
1:24095297:G:T	50	100	0.93	0.02142
1:24095314:A:G	50	98	0.93	0.2024
1:24095385:C:T	50	96	0.93	0.2375
1:24095460:C:G	50	96	0.94	0.3976
1:24095693:G:A	50	98	1	0.01035
1:24095866:G:A	50	98	0.99	0.0118
1:24096136:C:T	50	90	0.81	0.1176
1:24096449:C:T	50	96	0.92	0.04049
1:24096979:G:A	50	100	0.98	0.01071
1:24097119:C:T	50	80	0.84	0.3046
1:24097132:G:C	50	98	0.97	0.02015
1:24097235:C:A	50	96	0.93	0.0167
1:24097751:T:C	50	98	0.95	0.4245
1:24098482:T:G	50	100	0.95	0.04121
1:24098544:A:G	50	100	1	0.01035
1:24098686:T:C	50	96	0.97	0.4247
1:24099240:G:T	50	96	0.97	0.4247
1:24099759:G:A	50	96	0.96	0.02052
1:24100276:C:G	50	96	0.96	0.4354
1:24100387:G:C	50	100	0.99	0.02869
1:24100716:T:C	50	100	0.96	0.301
1:24100795:C:G	50	98	0.97	0.3504
1:24100829:A:G	50	98	0.97	0.4944
1:24100870:G:C	50	100	0.95	0.1959
1:24101167:G:T	50	98	0.97	0.03377
1:24101400:G:A	50	100	0.97	0.3052
1:24101807:C:A	50	100	0.99	0.01906
1:24101927:G:A	50	100	0.97	0.2527
1:24102312:C:G	49	98	0.9	0.02179
1:24102464:C:T	50	98	0.92	0.0659
1:24102631:T:C	50	98	0.95	0.3214
1:24102756:C:G	50	98	0.99	0.05211
1:24103250:G:A	50	100	0.99	0.01924
1:24103270:A:G	50	100	1	0.02832
1:24103830:A:C	50	100	1	0.03649
1:24104336:A:G	50	98	0.99	0.08115
1:24104564:C:G	50	100	1	0.1189
1:24104737:T:C	50	100	0.99	0.01688
1:24105388:G:A	50	100	0.99	0.07898
1:24105466:G:A	49	95.9	0.93	0.4791
1:24105738:C:T	50	100	0.94	0.01924
1:24106088:G:C	50	100	1	0.02033
1:24106202:C:T	50	100	0.99	0.01652
1:24106320:T:C	50	100	0.75	0.01416
1:24106516:C:A	50	100	0.99	0.1206
1:24106522:C:T	50	100	0.99	0.1184
1:24106565:G:A	50	94	0.91	0.02505
1:24106708:G:A	50	100	0.99	0.1187
1:24106812:G:A	50	96	0.92	0.2248
1:24106848:C:T	50	100	1	0.01471
1:24107608:G:A	50	100	0.99	0.1207
1:24107621:G:A	50	100	1	0.02197
1:24107622:C:A	50	100	1	0.02215
1:24107783:C:T	50	100	0.98	0.01525
1:24107865:C:T	50	100	1	0.01398
1:24108105:T:C	50	96	0.93	0.3437
1:24108944:C:A	50	98	0.93	0.1906
1:24109847:A:C	50	98	0.96	0.4581
1:24110138:A:G	50	100	0.92	0.01561
1:24110223:G:A	50	98	0.96	0.4421
1:24110573:A:G	50	98	1	0.1255
1:24110874:C:A	50	100	1	0.01507
1:24110989:A:C	50	100	1	0.01271
1:24111097:G:A	50	100	0.99	0.01779
1:24111101:T:G	50	100	1	0.01507
1:24112775:A:C	50	100	1	0.01525
1:24112820:G:A	50	100	1	0.01525
1:24113553:C:T	50	98	0.97	0.4475
1:24114589:C:G	50	100	0.98	0.05229
1:24115047:G:A	50	100	1	0.05447
1:24115233:A:G	50	100	1	0.05447
1:24115253:C:T	50	100	1	0.061
1:24115257:C:T	50	100	1	0.05447
1:24115377:T:G	50	98	0.96	0.4702
1:24115492:G:C	50	100	1	0.05447
1:24115583:A:G	50	100	1	0.01289
1:24115991:G:A	50	98	1	0.04902
1:24116264:A:G	50	98	0.99	0.09604
1:24116417:T:C	50	94	0.97	0.4541
1:24116427:T:C	50	100	1	0.04847
1:24116441:G:C	50	100	1	0.04847
1:24116478:C:T	50	100	1	0.04866
1:24116657:T:G	50	100	0.99	0.07752
1:24116682:A:T	50	100	1	0.04829
1:24117497:A:C	50	100	0.98	0.05646
1:24117783:C:T	50	100	1	0.0158
1:24117927:T:G	50	98	0.96	0.1919
1:24118051:G:A	50	98	0.99	0.08715
1:24118684:A:G	50	100	0.98	0.01017
1:24119255:A:G	50	100	0.96	0.03504
1:24119452:G:A	50	100	1	0.0158
1:24119546:A:G	50	98	0.98	0.05356
1:24119638:G:A	49	95.9	0.95	0.3442
1:24119651:C:T	50	98	0.99	0.02142
1:24119781:C:T	50	98	0.99	0.08824
1:24120395:T:C	50	98	0.96	0.02923
1:24120626:C:T	50	98	0.96	0.4746
1:24120724:G:A	50	94	0.96	0.3264
1:24120978:G:C	50	96	0.96	0.4072
1:24121311:T:C	50	96	1	0.01471
1:24121453:G:A	50	98	0.96	0.09913
1:24121594:G:A	50	98	0.97	0.185
1:24121881:T:C	50	100	0.95	0.2618
1:24122301:C:T	50	98	0.94	0.02415
1:24122381:G:T	50	100	0.99	0.0305
1:24122929:A:G	50	98	0.98	0.1808
1:24123138:T:C	50	98	0.98	0.3469
1:24123194:C:G	50	98	0.97	0.06572
1:24123463:G:C	50	100	0.92	0.0158
1:24123715:C:T	50	100	0.98	0.07153
1:24123771:G:A	50	98	0.98	0.2678
1:24124443:G:A	50	100	0.99	0.1812
1:24124576:C:A	50	100	0.99	0.1772
1:24124595:A:T	49	100	1	0.2455
1:24124745:C:T	50	100	0.98	0.02596
1:24125230:C:T	50	98	1	0.06173
1:24125909:T:C	50	100	0.96	0.1739
1:24126246:A:G	50	100	0.99	0.03268
1:24126273:G:A	50	96	0.98	0.262
1:24126421:G:A	50	100	0.99	0.177
1:24126488:G:A	50	100	0.98	0.02741
1:24126588:A:G	50	98	0.99	0.3742
1:24127739:C:T	50	100	0.99	0.159
1:24128198:C:T	50	100	0.99	0.1594
1:24128412:C:T	50	100	1	0.06137
1:24128896:C:G	50	100	0.9	0.01634
1:24129695:T:G	50	100	0.99	0.1768
1:24130161:G:A	50	100	0.98	0.02651
1:24130421:G:T	50	100	0.81	0.01979
1:24131127:G:C	50	100	0.89	0.02651
1:24131788:C:T	50	100	1	0.06118
1:24131809:T:C	50	98	0.81	0.01126
1:24131989:A:T	50	98	0.99	0.1718
1:24132035:G:A	50	100	0.98	0.02651
1:24132180:C:T	50	100	0.82	0.01997
1:24132323:T:G	50	100	0.96	0.01616
1:24132424:C:T	50	100	1	0.06118
1:24132568:G:A	50	100	0.98	0.02433
1:24132637:C:A	50	100	0.86	0.01924
1:24133334:A:G	50	100	0.98	0.02669
1:24134307:T:G	50	100	0.99	0.4501
1:24134566:G:A	50	100	0.99	0.171
1:24134805:C:T	50	100	0.97	0.1656
1:24134948:T:C	50	100	0.95	0.1719
1:24136196:C:G	50	100	0.98	0.4448
1:24136214:C:T	50	100	0.87	0.02977
1:24136528:C:T	50	100	0.95	0.03359
1:24136853:T:C	50	100	1	0.01924
1:24136869:C:A	50	100	0.98	0.06209
1:24136914:G:T	50	94	0.95	0.3179
1:24136927:A:G	50	100	0.97	0.0748
1:24137073:C:T	50	94	0.93	0.1972
1:24137364:C:T	50	98	0.96	0.1184
1:24137843:A:T	50	100	1	0.01943
1:24137873:G:A	50	100	0.97	0.02142
1:24138102:C:A	50	100	0.99	0.06808
1:24138136:G:A	50	100	0.99	0.06826
1:24138215:A:T	50	100	0.98	0.4501
1:24138623:C:T	50	100	1	0.4259
1:24138819:C:T	50	100	1	0.4245
1:24139344:A:G	50	100	0.95	0.03504
1:24139545:G:T	50	98	0.99	0.4871
1:24139682:C:T	50	98	1	0.4247
1:24139769:T:C	50	98	1	0.4245
1:24140330:C:G	50	100	0.97	0.01398
1:24140680:T:C	50	100	0.7	0.01198
1:24140766:G:A	50	100	1	0.3818
1:24140773:G:A	50	98	1	0.4014
1:24141939:G:C	50	100	0.91	0.03014
1:24141941:G:C	50	100	0.99	0.2313
1:24141971:G:A	50	100	1	0.4007
1:24142176:C:T	50	98	1	0.4009
1:24142275:C:T	50	98	0.99	0.02215
1:24143324:T:C	50	100	1	0.382
1:24143556:G:A	50	100	1	0.03722
1:24143557:G:T	50	100	0.93	0.04484
1:24143903:C:T	50	100	0.99	0.1845
1:24144412:G:C	50	100	1	0.3818
1:24144434:C:G	50	100	0.96	0.0345
1:24144441:C:T	50	100	0.93	0.04484
1:24144504:T:C	50	100	0.98	0.09132
1:24144505:T:C	50	100	0.98	0.08842
1:24144710:T:C	50	98	1	0.4009
1:24144766:A:G	50	100	0.98	0.08842
1:24144798:G:C	50	100	0.98	0.08842
1:24145087:T:C	50	100	0.99	0.1091
1:24145089:G:A	50	100	1	0.06663
1:24145154:A:G	50	100	0.99	0.1091
1:24145574:C:T	50	100	0.98	0.06554
1:24145584:C:T	50	100	0.99	0.3911
1:24145593:C:T	49	100	0.99	0.2424
1:24145664:A:T	50	98	0.93	0.05792
1:24146009:A:G	50	100	0.95	0.01471
1:24146188:C:T	50	100	0.98	0.03486
1:24146197:C:T	50	100	1	0.01743
1:24146268:T:C	50	100	0.99	0.07843
1:24146289:A:G	50	100	0.99	0.01271
1:24146341:A:G	50	100	1	0.07934
1:24146706:A:G	50	100	1	0.07952
1:24146712:G:A	50	100	1	0.07934
1:24146735:G:T	50	100	1	0.0797
1:24146750:G:A	50	100	1	0.01743
1:24146797:C:A	50	100	1	0.07916
1:24146870:G:A	50	100	0.98	0.2415
1:24146872:A:G	50	100	1	0.07934
1:24146986:G:A	50	100	1	0.02251
1:24147179:G:T	50	96	0.97	0.1073
1:24147386:C:T	50	98	1	0.1561
1:24147479:T:G	50	98	0.99	0.07662
1:24147624:G:A	50	100	1	0.09731
1:24148033:G:A	50	100	1	0.07934
1:24148105:G:A	50	100	1	0.02269
1:24148170:C:T	50	98	0.98	0.3822
1:24148232:T:C	50	100	1	0.08043
1:24148277:T:G	50	100	1	0.07607
1:24148672:G:A	50	100	1	0.01126
1:24148687:C:T	50	100	1	0.1353
1:24148762:G:A	50	100	0.99	0.07898
1:24148995:A:G	50	100	1	0.07916
1:24149055:C:T	50	98	1	0.0256
1:24149286:C:G	50	100	0.69	0.02106
1:24149378:C:T	50	100	0.97	0.01089
1:24149414:T:C	50	100	0.99	0.1777
1:24149504:G:A	50	100	1	0.02251
1:24149614:G:A	50	100	0.84	0.01471
1:24149880:C:T	50	100	1	0.1661
1:24150221:T:A	50	100	1	0.1659
1:24150396:A:G	50	100	0.97	0.1776
1:24150967:T:C	50	100	0.99	0.4729
1:24151318:A:G	50	100	0.99	0.4797
1:24151523:C:A	50	100	1	0.4828
1:24151540:C:T	50	100	0.99	0.2547
1:24151896:A:G	50	100	0.99	0.3057
1:24151949:A:G	50	100	0.99	0.4788
1:24152028:T:A	50	100	0.98	0.1788
1:24152178:T:C	50	100	1	0.02306
1:24152296:C:A	50	100	1	0.4788
1:24152379:C:T	50	98	1	0.4788
1:24152784:T:C	50	98	1	0.4786
1:24152967:T:C	50	98	1	0.4786
1:24153154:C:T	50	98	1	0.4786
1:24153409:T:G	50	96	0.99	0.4784
1:24153591:T:C	50	98	0.98	0.3083
1:24153606:T:C	49	95.9	1	0.478
1:24153716:C:T	50	98	0.99	0.4782
1:24153719:C:T	50	100	1	0.01289
1:24153814:G:A	50	98	0.98	0.2304
1:24154374:G:A	50	96	0.99	0.4771
1:24154415:C:T	50	96	0.99	0.4775
1:24154732:G:A	50	96	0.99	0.4766
1:24154859:T:C	50	100	0.99	0.4773
1:24154861:T:C	50	100	0.99	0.4773
1:24154886:A:C	50	98	0.99	0.4769
1:24154900:C:T	50	98	0.99	0.4771
1:24155322:C:T	50	100	0.9	0.01489
1:24155338:G:A	50	100	0.98	0.4811
1:24155359:G:A	50	100	1	0.01743
1:24155395:T:C	50	100	1	0.01289
1:24155450:G:A	50	98	0.99	0.409
1:24155514:G:A	50	100	1	0.06082
1:24155569:C:T	50	98	1	0.4824
1:24155771:G:C	50	100	0.97	0.01888
1:24155984:G:A	50	100	0.99	0.3146
1:24156038:C:T	50	100	0.99	0.01053
1:24156258:T:G	50	100	0.98	0.02397
1:24156502:C:G	50	100	0.98	0.3066
1:24156746:G:A	50	100	1	0.04448
1:24157027:G:T	50	100	0.95	0.01797
1:24157153:A:G	50	98	1	0.04539
1:24157618:G:A	50	100	0.95	0.05229
1:24157914:A:G	50	100	0.96	0.04139
1:24158257:A:G	50	100	0.99	0.2945
1:24159451:T:C	50	100	0.99	0.4234
1:24159746:T:G	50	100	1	0.01652
1:24159831:A:G	50	100	1	0.09604
1:24159983:A:G	50	100	1	0.01271
1:24160022:C:T	50	100	0.96	0.01035
1:24160170:G:A	50	100	0.99	0.4842
1:24160249:C:T	50	100	1	0.0158
1:24160457:G:A	50	100	1	0.01797
1:24160465:T:C	50	100	0.99	0.4846
1:24160912:T:C	49	100	0.99	0.3542
1:24161048:C:G	50	100	0.61	0.01471
1:24161960:A:G	50	100	0.99	0.3647
1:24162132:C:T	50	100	0.99	0.4842
1:24163184:A:G	50	98	1	0.08261
1:24163313:T:C	50	100	0.99	0.1089
1:24163586:C:T	50	88	0.99	0.12
1:24163784:G:A	50	100	0.99	0.2487
1:24163866:G:A	50	100	0.99	0.4239
1:24164351:A:C	50	100	0.98	0.2947
1:24164531:T:A	50	100	0.98	0.2938
1:24164568:G:T	50	100	0.98	0.4234
1:24165010:G:A	50	100	1	0.04503
1:24165273:T:C	50	100	0.98	0.2945
1:24165353:A:G	50	98	0.94	0.0354
1:24165398:C:T	50	100	0.97	0.25
1:24165414:T:C	50	100	1	0.09405
1:24165523:G:A	50	100	0.98	0.2491
1:24165635:T:C	50	98	1	0.01071
1:24165828:C:T	50	100	1	0.01071
1:24165968:A:G	50	100	0.98	0.2502
1:24166304:T:G	50	100	0.99	0.02215
1:24166318:C:T	50	96	0.97	0.2496
1:24166640:G:A	49	100	0.85	0.02179
1:24166720:T:A	50	88	0.96	0.2491
1:24167031:G:C	50	100	0.97	0.01053
1:24167083:G:A	50	96	0.97	0.2476
1:24167151:G:C	50	100	0.97	0.01053
1:24167209:T:C	50	100	0.97	0.02106
1:24167852:G:A	50	100	0.95	0.01598
1:24167956:T:C	50	98	0.95	0.3125
1:24167973:A:G	50	100	0.96	0.1196
1:24167989:G:A	50	100	0.94	0.08188
1:24168296:A:G	50	100	0.99	0.02324
1:24168416:T:C	50	96	0.78	0.03849
1:24168493:C:T	50	100	1	0.01489
1:24168685:C:A	50	98	0.76	0.0305
1:24168774:C:T	50	98	0.71	0.02505
1:24169232:G:A	50	100	0.94	0.4016
1:24169298:G:T	50	100	0.92	0.04702
1:24169349:T:C	50	98	0.95	0.01725
1:24169380:G:C	50	100	0.96	0.01126
1:24169478:C:A	50	98	0.97	0.0138
1:24169595:G:A	50	98	0.93	0.09695
1:24170079:T:A	50	98	0.77	0.01598
1:24170172:C:T	50	98	0.97	0.4599
1:24170510:G:A	50	98	0.97	0.3375
1:24170868:C:T	50	98	0.98	0.2003
1:24171187:C:T	50	100	1	0.01452
1:24171198:A:G	50	92	0.61	0.02941
1:24171333:G:T	50	100	1	0.1138
1:24171640:C:T	50	100	0.97	0.3373
1:24172204:G:A	50	100	1	0.1144
1:24172206:A:G	50	100	0.97	0.3373
1:24172421:C:A	49	95.9	0.97	0.4125
1:24172692:G:A	50	100	0.79	0.01416
1:24173745:C:T	50	100	0.84	0.01398
1:24173893:T:A	50	100	0.96	0.01107
1:24174125:T:C	50	100	1	0.1142
1:24174796:T:C	50	100	0.98	0.065
1:24174803:A:G	50	100	1	0.1138
1:24175708:G:A	50	98	0.97	0.1834
1:24175935:A:C	48	95.8	0.99	0.1077
1:24175949:A:G	50	98	1	0.0167
1:24176035:A:G	50	98	0.93	0.01035
1:24176371:G:A	50	100	1	0.1138
1:24176423:C:A	49	100	1	0.1138
1:24176561:G:A	50	100	1	0.1138
1:24176732:T:C	50	98	0.96	0.183
1:24176736:T:C	50	96	0.97	0.4212
1:24176771:G:A	50	100	1	0.1138
1:24176872:A:G	50	100	1	0.1138
1:24177044:C:A	50	100	1	0.114
1:24177365:C:T	50	98	0.97	0.02996
1:24177564:C:G	50	98	0.99	0.1138
1:24177740:G:A	50	100	0.99	0.1138
1:24177799:G:A	50	100	0.97	0.06808
1:24177849:G:C	50	100	0.99	0.1137
1:24178006:T:C	50	96	0.96	0.4216
1:24178037:C:A	50	100	0.99	0.1137
1:24178157:C:T	49	100	0.98	0.1151
1:24178400:T:C	50	100	0.99	0.1137
1:24178744:C:T	50	100	0.99	0.1135
1:24178903:T:A	50	100	0.99	0.1133
1:24178906:T:A	50	100	0.99	0.1133
1:24178982:T:C	50	100	0.99	0.1133
1:24179009:C:T	50	100	0.97	0.0679
1:24179026:C:T	50	100	0.99	0.1133
1:24179130:G:T	50	98	0.94	0.1826
1:24179241:C:T	50	100	0.99	0.09877
1:24179454:G:T	50	100	0.99	0.1133
1:24179559:A:G	50	100	0.96	0.1109
1:24179614:C:T	50	100	0.96	0.1109
1:24179631:G:A	50	100	0.94	0.1109
1:24179757:A:G	50	100	0.97	0.4613
1:24180020:A:G	50	100	0.97	0.4573
1:24180032:T:C	50	100	0.97	0.4573
1:24180371:T:C	50	100	0.98	0.4831
1:24180723:C:T	50	100	0.91	0.04484
1:24180943:A:G	50	98	0.95	0.4966
1:24180947:G:A	50	100	0.94	0.4967
1:24181284:T:C	50	96	0.88	0.4773
1:24181365:T:C	50	96	0.87	0.4766
1:24181716:C:T	50	100	0.71	0.0138
1:24181986:G:A	50	98	0.8	0.1977
1:24182080:A:G	50	100	0.83	0.224
1:24182220:G:A	50	96	0.85	0.2075
1:24182257:T:C	50	98	0.8	0.09259
1:24182328:G:T	50	98	0.84	0.09586
1:24182329:A:C	50	98	0.86	0.09586
1:24182509:T:C	50	100	0.99	0.01089
1:24182643:C:T	50	98	0.94	0.08333
1:24182847:G:T	50	100	0.89	0.04829
1:24182945:A:G	50	90	0.79	0.1376
1:24183355:T:C	50	100	0.96	0.0423
1:24183502:G:A	50	100	0.86	0.03195
1:24183533:T:C	50	100	0.84	0.01035
1:24183762:T:C	50	96	0.96	0.0817
1:24183931:T:C	50	96	0.96	0.08279
1:24184186:C:T	50	100	0.85	0.03195
1:24184220:C:G	50	100	0.93	0.01235
1:24184415:G:A	50	100	0.95	0.04503
1:24184442:T:C	50	100	0.77	0.07498
1:24184493:C:T	50	100	0.93	0.01888
1:24184799:A:C	50	100	0.97	0.04194
1:24185076:G:A	50	96	0.98	0.08224
1:24185173:G:T	50	96	0.98	0.08297
1:24185565:C:T	50	96	0.99	0.08297
1:24186086:T:C	50	96	0.99	0.08224
1:24186205:C:G	50	100	0.84	0.01035
1:24186314:A:G	50	96	0.99	0.0817
1:24186391:G:T	50	96	0.99	0.08243
1:24187118:C:T	50	96	0.88	0.2691
1:24187123:C:A	50	96	0.98	0.06518
1:24187278:G:A	50	94	0.78	0.1058
1:24187366:C:T	50	100	0.85	0.01017
1:24189147:C:T	49	95.9	0.78	0.01416
1:24189333:C:T	50	98	0.89	0.2195
1:24189865:T:C	50	100	0.94	0.01198
1:24189999:G:A	50	100	0.93	0.04448
1:24190200:G:A	50	94	0.92	0.4492
1:24190390:G:A	50	94	0.9	0.3357
1:24190726:A:G	50	98	0.86	0.03686
1:24190775:C:T	50	100	0.85	0.03195
1:24191716:T:C	50	88	0.9	0.2647
1:24192066:C:T	50	100	0.87	0.04684
1:24192153:A:G	50	90	0.95	0.08896
1:24192947:C:A	50	90	0.94	0.08479
1:24193312:G:T	50	100	0.88	0.0541
1:24193426:C:T	50	96	0.89	0.05192
1:24193452:A:G	50	98	0.95	0.03885
1:24194429:T:C	50	92	0.83	0.08569
1:24194636:G:T	50	100	0.91	0.01634
1:24194732:C:T	50	100	0.88	0.01634
1:24194927:G:A	50	94	0.83	0.05192
1:24194974:C:A	50	94	0.86	0.1572
1:24195543:C:T	50	100	0.84	0.04521
1:24195730:G:C	50	98	0.8	0.08406
1:24196331:G:A	50	86	0.79	0.3248
1:24196391:T:C	50	100	0.8	0.04521
1:24196491:C:T	50	94	0.78	0.4793
1:24196527:C:G	50	98	0.83	0.128
1:24196622:T:A	50	98	0.62	0.0158
1:24196802:T:G	45	93.3	0.67	0.04521
1:24196803:T:G	43	90.7	0.66	0.0532
1:24196804:T:G	44	90.9	0.66	0.06845
1:24196805:T:G	45	91.1	0.66	0.04938
1:24196806:T:G	42	90.5	0.76	0.02251
1:24197775:A:C	50	94	0.86	0.4673
1:24197825:C:A	50	98	0.77	0.01362
1:24197875:G:A	50	94	0.86	0.4134
1:24198027:C:A	50	100	0.87	0.01107
1:24198071:G:A	50	96	0.86	0.3119
1:24198251:A:G	50	98	0.69	0.01325
1:24198612:T:C	50	90	0.85	0.4003
1:24198730:T:C	50	100	0.67	0.01943
1:24198854:A:G	50	100	0.87	0.01144
1:24198948:G:A	50	92	0.83	0.4515
1:24199231:G:A	50	100	0.76	0.01126
1:24199304:G:T	50	94	0.75	0.1398
1:24199506:T:C	50	92	0.78	0.4581
1:24199623:G:C	50	100	0.65	0.01344
1:24199645:G:T	50	90	0.78	0.2217
1:24200238:C:T	50	80	0.66	0.1006
1:24200434:T:C	50	90	0.6	0.05283
1:24201011:T:C	50	90	0.63	0.1449
1:24201071:T:C	50	100	0.65	0.02378
1:24201326:T:C	50	96	0.76	0.1118
1:24201367:T:G	50	98	0.68	0.02487
1:24201452:A:G	50	98	0.62	0.01271
1:24201549:G:A	50	98	0.69	0.0158
1:24201605:T:G	50	96	0.7	0.01489
1:24201720:C:T	50	80	0.67	0.3206
1:24201837:T:C	50	98	0.64	0.01961
1:24201903:A:G	50	98	0.72	0.01471
1:24202293:G:T	50	98	0.84	0.06772
1:24202405:C:T	50	98	0.64	0.01344
1:24203566:A:C	50	90	0.78	0.3243
1:24203674:G:T	50	98	0.72	0.02505
1:24203756:C:G	50	92	0.8	0.4141
1:24203826:G:A	50	94	0.69	0.2188
1:24203910:A:G	50	98	0.88	0.04993
1:24204034:G:A	50	100	0.78	0.01489
1:24204474:T:C	50	98	0.9	0.04103
1:24204527:T:C	50	98	0.88	0.04739
1:24204664:C:T	50	100	0.93	0.4405
1:24204942:C:T	50	92	0.87	0.1757
1:24204964:T:C	50	100	0.95	0.4303
1:24205144:C:A	50	100	0.95	0.4003
1:24205577:G:A	50	100	0.94	0.408
1:24205654:T:C	50	98	0.87	0.219
1:24206203:G:C	50	98	0.88	0.2117
1:24206495:A:C	50	98	0.96	0.3566
1:24206574:T:C	50	98	0.96	0.3571
1:24206793:T:G	50	98	0.96	0.3865
1:24206804:A:C	50	98	0.96	0.3569
1:24206991:G:C	50	90	0.88	0.2282
1:24206997:G:A	50	94	0.92	0.4379
1:24207421:G:A	50	94	0.74	0.09985
1:24208521:T:C	50	98	0.95	0.3477
1:24208619:A:T	50	100	0.96	0.03086
1:24208688:C:T	50	98	0.87	0.1494
1:24208804:G:A	50	94	0.89	0.2353
1:24208914:T:C	50	98	0.96	0.3468
1:24208948:G:A	50	94	0.9	0.4975
1:24209433:G:A	50	100	0.95	0.03086
1:24209520:T:C	50	98	0.93	0.3816
1:24209540:T:A	50	98	0.83	0.1774
1:24209541:A:T	50	98	0.92	0.3023
1:24210021:A:T	50	94	0.9	0.3499
1:24210252:T:C	50	98	0.82	0.04666
1:24211124:A:C	50	98	0.9	0.01598
1:24211280:A:G	50	100	0.89	0.08025
1:24211589:G:A	50	100	0.88	0.08824
1:24211715:T:C	50	90	0.71	0.1817
1:24211792:C:G	50	98	0.84	0.08315
1:24212324:T:C	50	92	0.61	0.01525
1:24212464:G:A	44	93.2	0.66	0.03341
1:24212640:G:A	50	100	0.72	0.01543
1:24212812:C:A	50	100	0.85	0.08805
1:24213099:A:G	50	98	0.9	0.1167
1:24213244:A:G	50	96	0.91	0.01816
1:24213514:C:T	50	98	0.93	0.01816
1:24213738:G:A	50	96	0.94	0.12
1:24213940:G:T	50	100	0.86	0.07807
1:24214028:C:T	50	100	0.94	0.01071
1:24214031:C:T	50	96	0.94	0.1196
1:24214621:T:A	50	96	0.94	0.1196
1:24214665:G:C	50	96	0.95	0.1195
1:24214753:C:T	50	100	0.94	0.0886
1:24215875:T:G	50	98	0.96	0.01616
1:24216711:C:T	50	100	0.69	0.01107
1:24216998:A:G	50	96	0.93	0.1211
1:24217111:A:C	50	100	0.97	0.02124
1:24217168:T:C	50	100	0.97	0.02124
1:24217220:A:T	50	98	0.95	0.1244
1:24217887:G:A	50	100	0.95	0.1269
1:24217892:A:G	50	100	0.94	0.09332
1:24218157:T:C	50	96	0.81	0.1816
1:24218250:A:G	50	92	0.79	0.2656
1:24218260:C:T	49	91.8	0.76	0.4978
1:24218310:T:C	50	98	0.84	0.01888
1:24218915:G:T	50	94	0.93	0.09223
1:24219150:T:C	44	95.5	0.6	0.01198
1:24219276:G:T	42	90.5	0.92	0.05447
1:24219280:G:T	43	88.4	0.92	0.06736
1:24219284:G:T	39	79.5	0.86	0.07734
1:24219307:C:T	43	81.4	0.82	0.179
1:24219317:T:C	41	85.4	0.9	0.1921
1:24219416:A:T	50	94	0.94	0.09405
1:24219638:A:G	50	100	0.91	0.01362
1:24219708:T:C	50	98	0.95	0.3834
1:24220672:C:T	50	100	0.97	0.197
1:24221640:C:T	50	100	0.97	0.1926
1:24221880:G:C	50	98	0.99	0.09604
1:24221885:A:T	50	98	1	0.09604
1:24223367:A:G	50	100	0.98	0.2712
1:24223764:A:G	50	98	0.98	0.3493
1:24224062:A:C	50	100	1	0.02269
1:24224333:C:G	50	100	1	0.03667
1:24224726:G:C	50	100	0.99	0.2297
1:24225041:C:T	50	100	0.99	0.1643
1:24225222:C:T	50	100	0.99	0.1654
1:24225282:C:G	50	100	0.96	0.01089
1:24225742:A:G	50	100	0.98	0.2838
1:24225878:C:T	50	100	0.99	0.2326
1:24226345:A:G	50	98	0.96	0.2667
1:24226920:G:A	50	100	0.98	0.2024
1:24227306:G:A	50	98	0.93	0.09023
1:24227310:G:T	50	98	0.98	0.4773
1:24227690:G:C	50	98	0.98	0.4165
1:24227749:C:T	50	100	0.99	0.1603
1:24228226:T:C	50	100	0.88	0.01198
1:24228399:A:G	50	100	0.99	0.4161
1:24228548:C:G	50	100	0.99	0.1521
1:24228589:A:C	50	100	0.97	0.1841
1:24228757:A:G	50	100	0.98	0.2026
1:24228905:C:A	50	100	0.99	0.1603
1:24228989:T:C	50	100	0.83	0.03486
1:24229226:G:A	50	100	0.99	0.2208
1:24229461:C:T	50	100	1	0.4624
1:24229853:G:A	50	98	0.99	0.2406
1:24229965:C:T	50	100	0.99	0.2547
1:24230097:C:T	50	100	0.78	0.01543
1:24230266:G:A	50	100	0.99	0.2547
1:24230752:C:G	50	100	0.99	0.26
1:24230755:G:C	50	100	1	0.02288
1:24230762:C:G	50	100	1	0.01598
1:24231061:C:T	49	100	0.99	0.1897
1:24231069:C:T	50	100	0.99	0.232
1:24231186:T:C	50	100	1	0.01797
1:24231221:G:C	50	100	1	0.4601
1:24231373:C:T	50	100	1	0.02106
1:24231559:G:A	50	100	1	0.02269
1:24231570:G:A	50	100	0.99	0.2549
1:24231790:T:C	50	100	1	0.01852
1:24232165:A:T	50	100	0.99	0.01816
1:24232576:G:A	50	100	0.99	0.2662
1:24232769:C:T	50	100	1	0.4602
1:24233053:C:T	50	98	0.87	0.02233
1:24233584:C:T	50	100	1	0.02306
1:24233778:G:T	50	100	1	0.02269
1:24233935:A:G	50	100	1	0.4613
1:24234005:G:A	50	100	1	0.1492
1:24234022:T:C	50	98	0.98	0.2752
1:24234047:G:T	50	98	0.98	0.443
1:24234080:C:T	50	100	1	0.4592
1:24234608:G:A	50	100	1	0.459
1:24235155:C:T	50	100	1	0.02269
1:24235607:G:C	50	98	0.99	0.2329
1:24236462:G:A	50	98	0.99	0.2302
1:24236770:C:T	50	100	0.94	0.0866
1:24237188:G:T	50	100	0.91	0.02887
1:24237337:G:C	50	100	0.99	0.3934
1:24237557:T:C	50	98	1	0.08642
1:24237637:A:G	50	100	0.99	0.3932
1:24237656:C:G	50	98	1	0.08588
1:24237671:G:C	50	100	0.98	0.03849
1:24238391:G:A	50	100	1	0.3934
1:24238444:T:C	50	94	1	0.07789
1:24238990:G:A	50	100	0.99	0.2124
1:24239006:A:G	50	98	0.97	0.2137
1:24239086:C:A	50	100	0.96	0.01652
1:24239346:A:G	50	94	0.76	0.08243
1:24239830:C:T	50	100	1	0.3371
1:24240945:C:T	50	100	0.99	0.1845
1:24241209:T:A	50	100	0.86	0.01434
1:24241278:A:G	50	100	0.99	0.254
1:24241324:G:A	50	100	1	0.01652
1:24241587:C:T	50	100	0.96	0.01761
1:24241600:G:A	50	100	0.99	0.185
1:24241840:A:C	50	100	0.93	0.02215
1:24241949:A:C	50	100	0.99	0.05392
1:24242504:G:A	50	100	1	0.03758
1:24242898:A:T	50	98	0.99	0.2315
1:24242901:C:T	50	98	0.97	0.2315
1:24243556:G:A	50	98	0.99	0.2545
1:24243746:C:T	50	100	0.82	0.01017
1:24243799:C:T	50	100	0.81	0.01053
1:24244350:C:T	50	100	0.89	0.02796
1:24245017:C:A	50	100	0.99	0.03686
1:24245449:G:C	50	100	1	0.01416
1:24245590:A:G	50	100	0.98	0.4715
1:24245684:T:C	50	100	1	0.01652
1:24245881:G:A	50	100	0.99	0.1837
1:24246079:G:A	50	100	0.98	0.256
1:24246167:T:G	50	100	0.98	0.4717
1:24246267:A:G	50	100	0.98	0.4717
1:24246271:G:A	50	100	1	0.02269
1:24246316:A:G	50	100	0.98	0.472
1:24247530:C:A	50	100	0.96	0.03686
1:24247637:C:T	50	100	0.96	0.3989
1:24248115:G:A	50	100	0.82	0.01561
1:24248176:A:T	50	90	0.6	0.03086
1:24248178:T:A	50	100	0.95	0.4532
1:24248374:C:T	50	100	1	0.0158
1:24248503:T:C	50	100	0.96	0.1879
1:24249251:G:C	50	100	0.92	0.02469
1:24249824:C:A	50	100	0.87	0.0207
1:24250559:G:A	50	100	0.87	0.02142
1:24251016:G:T	50	98	0.93	0.06736
1:24251201:A:G	50	100	0.92	0.05828
1:24251521:G:A	50	98	0.78	0.04121
1:24251735:G:A	50	100	0.92	0.02487
1:24252421:A:C	50	100	0.9	0.08424
1:24252430:T:C	50	100	0.95	0.03976
1:24252567:G:C	50	100	0.92	0.01271
1:24252967:C:T	50	100	0.94	0.03032
1:24253270:T:C	50	100	0.95	0.06954
1:24253573:C:A	50	100	0.91	0.04902
1:24253679:G:A	50	100	0.97	0.01362
1:24253801:T:G	50	100	0.88	0.01961
1:24254503:A:G	50	98	0.96	0.3707
1:24254712:C:T	50	100	0.81	0.02306
1:24254732:C:T	50	100	0.9	0.02469
1:24254787:G:A	50	100	0.91	0.04884
1:24254848:G:C	50	100	0.99	0.02977
1:24254926:T:C	50	100	0.97	0.1521
1:24255003:G:A	50	98	0.95	0.4641
1:24255252:C:G	50	96	0.82	0.01997
1:24255672:G:A	50	100	0.96	0.2309
1:24255814:T:C	50	98	0.96	0.341
1:24256245:C:G	50	100	0.94	0.01235
1:24256254:G:C	50	100	0.97	0.05192
1:24256326:A:G	50	98	0.9	0.02487
1:24256343:C:T	50	100	0.9	0.02487
1:24256545:G:A	50	100	0.9	0.01997
1:24256845:G:A	50	100	0.94	0.02415
1:24256867:G:A	50	98	0.9	0.02505
1:24256962:G:A	50	98	0.98	0.3782
1:24257436:T:C	50	100	0.9	0.01943
1:24257449:T:A	50	100	0.96	0.1225
1:24257529:T:A	50	100	0.88	0.01943
1:24257554:C:T	50	100	0.9	0.01943
1:24257613:A:G	50	100	0.88	0.01089
1:24258000:G:A	50	100	0.96	0.08824
1:24258163:C:T	50	100	0.9	0.02469
1:24258391:G:A	50	100	0.89	0.02469
1:24258481:A:G	50	98	0.81	0.0394
1:24259391:A:C	50	100	0.97	0.01362
1:24259507:G:A	48	100	1	0.01598
1:24260282:G:C	50	98	0.96	0.343
1:24260283:G:A	50	96	0.81	0.02342
1:24260311:G:A	50	100	1	0.01634
1:24260318:G:T	50	100	0.93	0.08769
1:24260490:A:G	50	96	0.98	0.4423
1:24260564:C:T	50	100	0.98	0.02142
1:24261004:G:A	50	94	0.8	0.02269
1:24261213:C:A	50	100	0.97	0.0276
1:24262028:G:A	50	86	0.87	0.2229
1:24262052:T:C	50	96	0.98	0.4375
1:24262067:A:T	50	96	0.98	0.3068
1:24262904:A:G	50	100	0.96	0.1463
1:24263018:C:T	50	100	0.98	0.02814
1:24263337:T:C	50	100	0.98	0.0236
1:24263948:A:T	50	100	1	0.01598
1:24264201:G:A	50	100	0.96	0.1605
1:24264213:G:T	50	100	0.88	0.01598
1:24264280:C:G	50	100	0.96	0.1603
1:24264918:A:G	50	98	0.97	0.09241
1:24265089:T:C	50	98	0.98	0.07008
1:24265217:T:G	50	100	0.99	0.02905
1:24265549:T:C	50	98	0.96	0.04339
1:24265747:G:A	50	98	0.98	0.2823
1:24266119:A:T	49	93.9	0.61	0.02687
1:24266571:T:C	50	100	1	0.05556
1:24266658:G:T	50	100	0.99	0.0236
1:24266971:A:G	50	100	1	0.02923
1:24267080:C:A	50	100	0.99	0.1534
1:24267418:G:A	50	98	1	0.2916
1:24267934:C:T	50	98	1	0.2918
1:24268222:C:T	50	100	0.99	0.1636
1:24268813:A:G	50	98	0.99	0.02887
1:24269208:G:A	50	98	1	0.4911
1:24269364:T:C	50	100	1	0.1538
1:24269797:C:T	50	100	0.99	0.1538
1:24269879:C:T	50	98	0.94	0.02923
1:24269893:T:A	50	100	0.99	0.1574
1:24269989:G:C	50	100	0.99	0.1574
1:24270133:T:C	50	100	1	0.02941
1:24270205:C:T	50	100	0.99	0.187
1:24270752:G:T	50	98	0.99	0.06481
1:24271035:G:A	50	100	0.99	0.1681
1:24271166:A:G	50	98	0.99	0.1538
1:24271249:C:A	50	100	0.99	0.1679
1:24271344:T:C	50	100	0.99	0.4533
1:24271817:G:A	50	98	0.99	0.02887
1:24272005:T:G	50	100	0.98	0.04466
1:24272592:C:T	49	98	1	0.2918
1:24272748:C:T	50	100	1	0.01216
1:24273292:A:G	50	98	0.99	0.1538
1:24273330:T:C	50	100	0.99	0.3851
1:24274184:T:C	50	100	0.99	0.1688
1:24274516:T:C	50	100	0.96	0.02106
1:24275083:A:C	50	98	0.99	0.154
1:24275828:T:C	50	100	0.98	0.04466
1:24276136:C:A	50	100	0.98	0.04412
1:24276305:G:A	50	100	0.98	0.1921
1:24277028:T:C	50	100	0.99	0.1737
1:24277422:A:T	50	100	0.91	0.01906
1:24277806:A:G	50	100	1	0.01198
1:24277948:T:C	50	100	0.99	0.4493
1:24278013:G:A	50	100	0.96	0.05628
1:24278050:C:A	50	98	1	0.2912
1:24278102:G:A	50	100	0.97	0.01688
1:24278137:C:T	50	100	0.99	0.435
1:24278663:A:G	50	100	0.96	0.02977
1:24278849:C:T	50	100	0.99	0.3529
1:24278893:A:G	50	98	1	0.1033
1:24279218:C:G	50	100	1	0.01906
1:24279292:T:G	50	98	1	0.2916
1:24279322:T:C	50	98	0.93	0.02106
1:24279441:C:G	50	100	1	0.0207
1:24279466:A:C	50	100	1	0.3729
1:24279484:C:A	50	98	1	0.0187
1:24279627:T:C	50	100	0.98	0.1618
1:24279834:A:C	50	100	1	0.0207
1:24280069:A:C	50	100	0.99	0.1583
1:24280302:C:T	50	96	0.99	0.4851
1:24280322:T:C	50	96	1	0.283
1:24280477:C:T	50	98	0.99	0.2916
1:24280542:T:C	50	100	0.89	0.02288
1:24280561:C:T	49	100	0.94	0.01688
1:24280740:C:G	50	98	1	0.3223
1:24280929:T:C	50	98	0.99	0.187
1:24280930:T:C	50	98	0.99	0.02887
1:24281081:A:T	50	98	0.99	0.03014
1:24281110:G:A	50	100	1	0.02052
1:24282982:C:A	50	100	0.98	0.03268
1:24283209:C:T	50	100	1	0.02052
1:24283263:C:G	50	100	0.98	0.3813
1:24283356:A:G	50	98	0.99	0.1866
1:24283445:G:A	50	98	0.99	0.2919
1:24283631:A:T	50	98	0.64	0.01634
1:24283796:G:T	49	100	1	0.0216
1:24284094:G:A	50	98	0.99	0.3544
1:24284429:G:A	50	100	0.99	0.01652
1:24284451:C:T	50	100	0.97	0.06536
1:24284485:A:G	50	100	0.99	0.1703
1:24284531:C:T	50	98	0.96	0.02905
1:24284574:T:C	50	100	0.99	0.1569
1:24284584:G:A	50	100	1	0.02052
1:24285198:A:G	50	100	0.99	0.1569
1:24285308:A:G	50	94	0.99	0.1981
1:24285450:C:T	50	100	0.95	0.03268
1:24285852:C:T	50	98	0.99	0.3152
1:24286447:C:T	50	100	1	0.03413
1:24286451:A:T	50	98	0.98	0.02959
1:24286482:G:A	50	100	0.99	0.05592
1:24286701:G:C	50	100	0.96	0.05574
1:24288409:C:G	50	100	0.96	0.03522
1:24288640:G:A	50	100	0.99	0.1701
1:24288835:T:C	50	100	1	0.09368
1:24288849:C:A	50	100	1	0.01017
1:24288994:G:A	50	100	0.99	0.3894
1:24289062:C:T	50	100	0.99	0.3076
1:24289091:C:G	50	100	0.99	0.03431
1:24289377:T:C	50	98	0.98	0.3253
1:24289459:C:T	50	100	0.99	0.01235
1:24289751:C:T	50	98	0.99	0.4078
1:24289804:T:C	50	100	0.99	0.3896
1:24290049:C:T	50	100	1	0.03885
1:24290067:T:C	50	100	1	0.03867
1:24290082:T:C	50	100	1	0.03867
1:24290107:G:T	49	100	1	0.09314
1:24290492:G:A	50	100	1	0.2945
1:24290513:C:T	50	100	1	0.2947
1:24290541:G:A	50	98	0.99	0.3261
1:24290767:T:C	50	100	1	0.3353
1:24290870:C:A	50	100	1	0.02705
1:24291098:G:A	50	100	1	0.2948
1:24291211:C:G	50	100	1	0.02052
1:24291433:G:C	50	100	1	0.3371
1:24291454:A:G	50	100	1	0.3371
1:24291499:G:A	50	100	1	0.3337
1:24291524:C:A	50	100	1	0.2947
1:24291863:C:T	50	100	0.95	0.02941
1:24292115:G:T	50	100	1	0.3375
1:24292275:T:C	50	100	1	0.3375
1:24292303:T:A	50	100	1	0.02705
1:24292389:T:G	50	100	1	0.3371
1:24292392:T:C	50	100	1	0.3371
1:24292477:C:T	50	100	1	0.3326
1:24292626:C:T	50	100	1	0.3371
1:24292658:T:C	50	100	1	0.3373
1:24292678:G:A	50	100	1	0.3359
1:24292732:G:A	50	98	0.99	0.3119
1:24292791:T:G	50	100	0.97	0.0138
1:24292912:C:T	49	100	1	0.2948
1:24292942:C:T	48	100	1	0.3375
1:24292971:A:G	50	92	0.98	0.3767
1:24293357:T:C	50	100	1	0.3377
1:24293408:A:G	50	100	1	0.295
1:24293443:A:G	50	100	1	0.3377
1:24293580:T:C	50	100	0.97	0.0216
1:24293630:C:T	50	100	0.97	0.01271
1:24293634:A:G	50	100	1	0.01743
1:24293759:G:A	50	100	0.95	0.01216
1:24293941:A:G	50	100	1	0.3379
1:24294051:A:G	50	100	1	0.3379
1:24294127:G:A	50	100	1	0.295
1:24294219:A:G	50	100	0.99	0.3381
1:24294311:G:A	50	98	0.98	0.3762
1:24294704:G:C	50	100	0.99	0.03431
1:24294811:G:C	50	100	0.98	0.2947
1:24294996:C:T	50	100	1	0.2948
1:24295278:G:A	50	100	0.98	0.02977
1:24295359:G:A	50	100	1	0.01307
1:24295443:C:T	50	100	0.97	0.03032
1:24295445:A:C	50	100	0.96	0.01253
1:24295490:A:C	50	100	0.98	0.1839
1:24296063:G:A	50	98	0.98	0.3633
1:24296120:C:T	50	100	1	0.3375
1:24296191:T:G	50	98	1	0.3037
1:24296216:G:A	50	100	0.92	0.01489
1:24296284:C:T	50	100	0.99	0.03522
1:24296673:T:C	50	98	1	0.3397
1:24297304:A:G	50	98	1	0.3502
1:24297800:G:A	50	100	1	0.3439
1:24298119:C:A	50	100	1	0.2985
1:24298380:A:G	50	100	1	0.3439
1:24298444:C:T	50	100	0.98	0.4036
1:24298445:C:T	50	100	1	0.3439
1:24298476:C:T	50	100	1	0.3439
1:24298623:G:A	50	100	1	0.01761
1:24298739:G:A	47	97.9	0.96	0.2938
1:24298778:A:G	50	98	1	0.04139
1:24298820:A:G	50	98	0.99	0.3326
1:24298834:A:G	50	96	0.98	0.3284
1:24298887:C:T	50	100	0.92	0.01017
1:24298898:T:C	50	100	1	0.02088
1:24299010:A:G	50	100	1	0.3437
1:24299059:T:G	50	100	0.98	0.4034
1:24299166:A:T	50	100	0.97	0.02977
1:24299465:T:C	50	100	0.98	0.1638
1:24299665:A:G	50	100	1	0.3471
1:24299684:A:G	50	100	0.98	0.2525
1:24299963:A:G	50	100	1	0.05882
1:24300039:C:G	50	100	0.99	0.3947
1:24300206:C:A	50	100	0.95	0.01162
1:24300456:C:T	50	96	0.89	0.09187
1:24300572:A:G	50	100	0.99	0.4241
1:24300683:C:T	50	100	0.99	0.4256
1:24300700:G:T	50	100	0.97	0.09223
1:24300873:C:T	50	100	0.99	0.4267
1:24300875:A:G	50	100	0.99	0.4267
1:24300880:C:G	50	100	0.99	0.4267
1:24300910:G:A	50	100	0.99	0.4256
1:24300939:G:A	50	100	0.99	0.4254
1:24300944:G:A	50	100	0.99	0.3001
1:24301228:G:C	50	100	0.99	0.02215
1:24301279:G:C	50	100	1	0.02033
1:24301361:C:T	50	100	0.99	0.2996
1:24301441:C:G	50	100	0.89	0.01289
1:24302138:T:A	50	100	0.99	0.4243
1:24302294:T:C	50	100	0.99	0.4241
1:24302726:G:C	50	100	1	0.07534
1:24302892:C:T	50	100	1	0.02015
1:24302999:G:A	50	100	1	0.4247
1:24303163:T:G	50	100	1	0.4248
1:24303277:C:T	50	100	1	0.05646
1:24303384:G:A	50	100	0.91	0.01216
1:24303956:A:G	50	98	0.99	0.04176
1:24303975:G:C	50	100	0.99	0.4286
1:24304599:C:T	50	98	0.99	0.4256
1:24305541:T:A	50	100	0.99	0.425
1:24305605:T:G	50	100	0.92	0.02996
1:24305685:C:G	50	98	1	0.07553
1:24305754:T:C	50	100	1	0.01997
1:24305800:C:G	50	100	1	0.425
1:24305832:T:G	50	100	1	0.01997
1:24305880:G:T	50	100	1	0.01997
1:24306905:G:C	49	100	0.99	0.4252
1:24306907:T:G	50	100	0.99	0.4252
1:24307322:C:T	50	100	0.99	0.4379
1:24307661:C:T	50	96	0.9	0.09259
1:24307684:C:G	50	100	1	0.425
1:24307831:G:A	50	100	0.99	0.4276
1:24307937:G:A	50	100	1	0.02015
1:24308510:G:A	50	100	0.96	0.01089
1:24308556:C:T	50	100	1	0.01997
1:24308680:A:G	50	98	0.99	0.3827
1:24308825:G:C	50	98	1	0.09822
1:24308957:T:C	50	100	0.99	0.1481
1:24309146:G:A	50	100	0.99	0.4399
1:24309293:T:C	50	100	0.87	0.01289
1:24309301:G:A	50	98	1	0.08188
1:24309320:C:T	50	100	0.99	0.02596
1:24309327:C:A	50	100	0.99	0.1481
1:24309464:C:T	50	98	0.81	0.03486
1:24309660:C:T	50	100	1	0.1242
1:24309676:T:C	50	100	0.87	0.01289
1:24309710:A:G	50	100	0.99	0.2997
1:24310317:T:A	50	100	1	0.07553
1:24310345:C:T	50	98	1	0.08243
1:24310834:G:A	50	98	1	0.08188
1:24310883:G:A	50	100	0.96	0.03068
1:24310951:A:G	50	96	0.98	0.3175
1:24310973:A:G	50	98	0.86	0.03177
1:24311081:G:A	50	100	0.98	0.37
1:24311239:C:T	50	98	1	0.08188
1:24311664:C:T	50	100	1	0.3119
1:24311759:T:G	50	98	0.99	0.2573
1:24311943:T:C	50	100	1	0.3119
1:24312266:T:C	50	100	0.97	0.3001
1:24312923:A:G	50	100	1	0.3115
1:24313234:G:A	50	100	0.98	0.3263
1:24313288:G:A	50	100	0.99	0.3261
1:24313387:C:G	50	100	0.99	0.3261
1:24313442:G:C	50	94	0.99	0.3261
1:24313527:T:C	50	100	0.99	0.3261
1:24313593:T:C	50	100	0.9	0.01253
1:24313773:C:T	50	100	0.9	0.01253
1:24313824:G:A	50	100	0.98	0.3261
1:24313966:C:T	50	98	0.98	0.3197
1:24314001:C:A	50	98	0.98	0.3197
1:24314322:A:G	50	100	0.93	0.02542
1:24314397:T:C	50	100	0.7	0.01797
1:24314529:T:C	49	98	0.94	0.3148
1:24314603:C:T	48	100	0.96	0.01961
1:24314845:A:G	50	98	0.93	0.1875
1:24315049:C:A	50	100	0.97	0.07353
1:24315153:G:A	50	96	0.92	0.04267
1:24315269:A:G	50	96	0.96	0.4978
1:24315345:T:C	50	96	0.94	0.4998
1:24315475:G:A	50	100	0.97	0.08333
1:24315604:T:C	50	98	0.99	0.0532
1:24315626:G:A	50	100	0.95	0.02596
1:24315780:G:C	50	100	0.96	0.01035
1:24316087:G:A	50	98	0.93	0.1912
1:24316161:C:T	50	100	0.95	0.02524
1:24316232:G:A	50	100	0.98	0.0728
1:24316367:G:C	50	100	0.94	0.01616
1:24316517:G:A	50	100	0.96	0.0512
1:24316656:C:T	50	100	0.95	0.08715
1:24317005:G:A	50	100	0.95	0.08878
1:24317049:C:T	50	100	0.98	0.02015
1:24317157:A:G	50	98	0.93	0.07044
1:24317737:G:C	50	100	0.96	0.01398
1:24318006:C:T	50	100	0.9	0.05701
1:24318299:T:A	50	96	0.94	0.09641
1:24318552:C:T	50	100	0.93	0.02578
1:24318581:C:T	50	100	0.94	0.02505
1:24318866:A:G	50	98	0.86	0.1837
1:24319888:G:A	50	100	0.94	0.1378
1:24319897:C:A	50	100	0.62	0.01471
1:24320560:G:A	50	98	0.74	0.0138
1:24321387:C:T	50	100	0.87	0.03794
1:24321634:C:T	50	98	0.93	0.01035
1:24321728:G:C	50	92	0.75	0.08606
1:24322319:A:C	50	100	0.94	0.01053
1:24322398:A:G	50	100	0.92	0.04085
1:24322618:T:C	50	100	0.9	0.01471
1:24322926:C:T	50	96	0.81	0.1176
1:24323305:C:T	50	100	0.83	0.01162
1:24324863:A:C	50	98	0.8	0.01235
1:24325103:C:G	50	100	0.93	0.01779
1:24325371:C:T	50	100	0.88	0.04484
1:24325885:G:T	50	98	0.92	0.03667
1:24326457:C:A	50	98	0.87	0.09568
1:24327302:A:G	50	96	0.83	0.2331
1:24327908:C:T	50	100	0.97	0.03105
1:24328086:G:A	50	96	0.77	0.04484
1:24328894:T:C	49	100	0.9	0.2513
1:24328942:G:A	50	100	0.96	0.04248
1:24329090:A:G	50	100	0.88	0.0236
1:24329459:C:T	50	98	0.96	0.01162
1:24329511:T:G	50	98	0.9	0.09586
1:24329668:C:T	50	100	0.9	0.2518
1:24330060:G:A	50	100	0.88	0.0236
1:24330140:C:T	50	100	0.88	0.0236
1:24330354:G:A	50	100	0.9	0.2511
1:24330705:C:T	50	94	0.88	0.132
1:24331357:C:A	50	98	0.95	0.01144
1:24331370:A:G	50	92	0.89	0.1756
1:24331573:C:G	50	92	0.86	0.1331
1:24332945:T:C	50	94	0.87	0.3061
1:24333106:T:G	50	98	0.96	0.06009
1:24333181:A:T	50	100	0.9	0.01253
1:24334041:C:T	50	100	0.98	0.03232
1:24334205:G:A	50	100	0.98	0.03232
1:24334426:C:T	50	96	0.89	0.09967
1:24334942:T:A	49	95.9	0.77	0.04194
1:24335092:T:C	50	100	0.83	0.02996
1:24335366:G:T	50	98	0.91	0.05937
1:24335535:A:G	50	100	0.9	0.02451
1:24335638:A:G	50	100	0.82	0.03214
1:24335871:C:T	50	100	0.77	0.01017
1:24336016:C:T	50	92	0.84	0.1823
1:24336413:G:C	50	90	0.76	0.1276
1:24336694:T:C	50	100	0.78	0.02542
1:24337475:G:A	50	100	0.89	0.1269
1:24337749:C:G	50	100	0.92	0.01053
1:24338439:A:C	50	100	0.82	0.01598
1:24339243:G:T	50	100	0.96	0.1058
1:24339281:C:T	50	96	0.92	0.3212
1:24339284:T:G	50	94	0.93	0.3214
1:24339318:C:T	50	96	0.93	0.3208
1:24340210:C:T	50	100	0.93	0.01053
1:24340444:A:G	50	96	0.96	0.3217
1:24340497:C:T	50	98	0.89	0.02651
1:24340498:G:T	50	96	0.96	0.3214
1:24340810:G:A	50	100	0.9	0.1383
1:24340933:G:A	50	100	0.9	0.1385
1:24341212:C:T	50	98	0.96	0.3219
1:24341214:A:T	50	98	0.97	0.3217
1:24341221:G:A	50	98	0.97	0.08642
1:24341345:G:A	50	100	0.92	0.02142
1:24341429:A:G	50	100	0.97	0.3221
1:24341906:C:T	50	100	0.96	0.1137
1:24342177:C:G	50	98	0.9	0.1427
1:24342352:T:C	50	100	0.98	0.2865
1:24342408:C:T	50	100	0.89	0.01162
1:24342967:C:T	50	100	0.77	0.01271
1:24342974:C:T	50	100	0.8	0.01398
1:24343047:C:T	50	100	0.85	0.02469
1:24343304:T:C	50	100	0.98	0.2921
1:24343318:C:T	50	100	0.98	0.2691
1:24343601:C:T	50	100	0.98	0.2923
1:24343774:A:G	50	100	0.98	0.2927
1:24343939:T:C	50	100	0.96	0.0817
1:24344916:C:A	50	98	0.99	0.01561
1:24344928:A:G	50	100	0.82	0.02651
1:24345399:G:A	50	96	0.97	0.03522
1:24345630:C:G	50	100	0.99	0.01398
1:24345839:A:G	50	100	0.95	0.03667
1:24346003:T:C	50	100	0.78	0.01471
1:24346151:C:T	50	100	0.93	0.3856
1:24346757:G:A	50	96	0.95	0.3003
1:24346792:G:C	50	98	0.97	0.3037
1:24347376:A:G	50	100	0.92	0.3874
1:24347787:C:A	50	100	0.99	0.03268
1:24347944:G:A	50	100	0.93	0.01834
1:24348215:G:A	50	100	0.89	0.0216
1:24348971:G:T	50	100	0.95	0.0906
1:24349281:C:A	50	100	0.88	0.02269
1:24349300:C:T	50	100	0.98	0.3119
1:24349364:C:G	50	100	0.99	0.08279
1:24349508:G:A	50	100	0.88	0.02324
1:24349688:G:C	50	98	0.93	0.0699
1:24349901:A:G	50	100	0.99	0.03903
1:24350339:T:G	50	100	0.97	0.2656
1:24350487:C:T	50	100	0.94	0.04285
1:24350901:T:C	50	100	0.97	0.1786
1:24351335:G:C	50	100	0.98	0.3028
1:24351782:C:T	50	100	0.96	0.2596
1:24352597:G:A	50	100	0.91	0.04285
1:24352980:C:T	50	100	0.99	0.0817
1:24353478:G:C	50	100	0.88	0.01053
1:24353786:G:A	50	100	0.84	0.03486
1:24353807:G:A	50	100	0.99	0.08152
1:24353824:A:G	50	100	0.95	0.05701
1:24354081:A:G	50	100	0.97	0.1245
1:24354121:C:T	50	100	0.97	0.1939
1:24354175:C:T	50	100	0.97	0.2887
1:24354218:C:T	50	100	0.99	0.02142
1:24354425:C:T	50	100	0.98	0.2936
1:24355151:C:T	50	100	0.97	0.2702
1:24355428:C:T	50	100	0.99	0.02633
1:24355711:C:A	50	100	0.98	0.2945
1:24356217:A:T	50	100	0.92	0.04267
1:24356519:G:A	50	100	0.99	0.02233
1:24356682:T:C	50	100	0.94	0.04012
1:24356822:C:T	50	100	0.97	0.07426
1:24357058:A:C	41	85.4	0.78	0.09804
1:24357247:G:A	50	100	0.99	0.01416
1:24357419:T:C	50	100	0.91	0.04176
1:24357626:G:A	50	100	0.96	0.1836
1:24357814:T:C	50	100	0.95	0.07553
1:24357890:C:A	50	100	0.88	0.01071
1:24358238:G:A	50	100	0.98	0.08987
1:24358405:G:A	50	100	0.92	0.05664
1:24358780:T:C	50	100	0.93	0.04012
1:24358867:C:T	50	100	0.95	0.1373
1:24359211:C:T	50	100	0.98	0.02215
1:24359226:G:A	50	100	0.88	0.01053
1:24359245:T:C	50	100	0.98	0.2939
1:24360056:C:T	50	100	0.95	0.02633
1:24360568:C:G	50	100	0.95	0.2251
1:24361163:T:C	50	100	0.97	0.2257
1:24361288:T:C	50	98	0.83	0.0394
1:24361381:G:A	50	98	0.94	0.09858
1:24361616:C:T	50	100	0.94	0.08152
1:24361617:A:G	50	100	0.96	0.2682
1:24362323:G:A	50	100	0.98	0.07008
1:24363590:A:G	50	98	0.94	0.468
1:24363924:A:G	50	100	0.95	0.2703
1:24364186:G:A	50	100	0.88	0.0158
1:24364274:T:A	50	100	0.95	0.2313
1:24364404:C:T	50	100	0.98	0.0699
1:24364647:T:C	50	100	0.95	0.1505
1:24364799:T:C	50	100	0.95	0.2217
1:24365056:C:T	50	100	0.97	0.0443
1:24365306:T:C	50	100	0.99	0.01216
1:24365502:G:A	50	100	0.86	0.0256
1:24365793:C:T	50	96	0.87	0.146
1:24365944:G:A	50	96	0.9	0.05519
1:24366365:T:C	50	100	0.88	0.02614
1:24367080:C:T	50	98	0.89	0.05102
1:24367465:C:T	50	100	0.99	0.01216
1:24367599:A:T	50	100	0.96	0.4132
1:24367937:A:G	50	100	0.97	0.4245
1:24368168:A:G	50	100	0.9	0.0512
1:24368624:A:C	50	100	0.97	0.4257
1:24368661:T:A	50	100	0.97	0.4132
1:24368884:T:C	48	100	0.91	0.0512
1:24369179:C:T	50	100	0.99	0.02578
1:24369259:C:G	50	100	0.95	0.3344
1:24370402:G:A	50	100	0.96	0.4481
1:24370743:G:T	50	100	0.97	0.04847
1:24371539:C:T	50	100	0.98	0.1716
1:24371556:T:A	50	100	0.98	0.459
1:24371688:T:C	50	100	0.96	0.02433
1:24372118:C:T	50	100	0.94	0.01888
1:24372206:A:C	50	100	0.96	0.197
1:24372529:G:A	50	100	0.89	0.02469
1:24372688:T:C	50	98	0.96	0.08787
1:24372962:C:T	50	100	0.95	0.2674
1:24373099:G:A	50	100	0.98	0.3949
1:24373382:G:C	50	100	0.99	0.3942
1:24374152:A:G	50	100	0.97	0.08914
1:24374222:C:T	50	98	0.93	0.01979
1:24374243:T:C	47	95.7	0.98	0.04521
1:24374500:C:A	50	100	0.99	0.2656
1:24374840:G:T	50	100	0.98	0.2653
1:24375025:C:T	50	98	0.92	0.02923
1:24375511:G:A	50	100	0.93	0.01979
1:24376531:C:A	50	98	0.97	0.0886
1:24376970:T:C	50	100	0.99	0.01144
1:24377031:T:C	50	100	1	0.4615
1:24377177:T:C	50	100	1	0.4617
1:24377660:T:C	50	98	0.9	0.02578
1:24377773:T:C	50	100	1	0.4617
1:24377818:C:G	50	100	0.99	0.01144
1:24378419:A:G	50	98	0.96	0.03522
1:24378604:C:A	50	100	1	0.4495
1:24378732:A:G	50	100	1	0.02324
1:24379077:G:A	50	98	1	0.4495
1:24379198:C:T	50	100	0.99	0.07008
1:24379623:G:A	50	100	1	0.4562
1:24379665:T:C	50	100	0.99	0.02324
1:24379779:A:G	50	100	1	0.4611
1:24379802:T:C	50	100	1	0.3958
1:24379839:C:A	50	100	0.96	0.0679
1:24379920:T:C	50	100	1	0.4562
1:24379971:A:G	50	100	1	0.4562
1:24380568:C:T	50	100	0.98	0.05229
1:24380720:G:T	50	100	0.95	0.0886
1:24380721:G:T	50	100	0.99	0.4568
1:24380806:C:T	50	100	0.99	0.4568
1:24381139:C:T	50	100	0.99	0.4564
1:24381179:G:A	50	100	0.99	0.4564
1:24381195:A:G	50	100	0.99	0.4564
1:24381243:T:A	50	100	0.95	0.06009
1:24381393:C:G	50	100	0.99	0.4564
1:24381814:C:T	50	100	0.99	0.4564
1:24382250:C:T	50	100	0.99	0.4493
1:24382393:C:T	50	100	0.98	0.4962
1:24382411:G:A	50	100	0.98	0.06736
1:24382507:C:T	50	100	0.97	0.0276
1:24382714:G:A	49	100	0.98	0.4256
1:24383209:G:C	50	100	0.68	0.03032
1:24383260:T:C	50	100	0.98	0.02052
1:24383708:G:A	50	100	0.93	0.02705
1:24383872:A:C	50	100	0.97	0.02542
1:24383915:A:G	50	100	0.96	0.1304
1:24384031:C:T	50	100	0.99	0.01162
1:24384113:C:T	50	100	1	0.01235
1:24384430:C:G	50	100	0.94	0.02487
1:24384630:G:C	50	100	1	0.3373
1:24384654:T:C	50	100	0.99	0.04012
1:24384853:G:C	50	100	0.98	0.01289
1:24384989:T:C	50	100	1	0.01707
1:24385434:G:A	50	100	0.99	0.02905
1:24385578:T:C	50	100	0.99	0.03686
1:24385679:T:C	50	100	1	0.337
1:24385859:T:A	50	100	0.99	0.1674
1:24386093:T:G	50	100	0.98	0.1184
1:24386232:C:T	50	100	0.99	0.3261
1:24386488:G:A	50	100	1	0.27
1:24386502:C:G	50	100	0.99	0.3261
1:24386982:G:A	50	100	0.96	0.1556
1:24387165:C:A	50	100	1	0.2077
1:24387343:G:T	50	100	1	0.3359
1:24387411:T:C	50	100	1	0.2702
1:24387906:A:G	50	100	0.99	0.3054
1:24388663:G:A	50	98	0.97	0.02215
1:24388732:A:G	50	100	0.96	0.03813
1:24388945:C:G	50	100	0.99	0.3985
1:24389220:A:G	50	100	1	0.01452
1:24389329:C:T	50	100	0.99	0.04031
1:24389338:T:C	50	100	1	0.3985
1:24389694:G:A	50	100	0.97	0.02614
1:24389714:C:T	50	100	1	0.1187
1:24389717:G:A	50	100	1	0.3969
1:24390039:C:A	50	100	1	0.268
1:24390376:G:C	50	100	0.99	0.1629
1:24390399:A:G	49	100	0.99	0.1629
1:24390639:G:A	50	100	0.99	0.04121
1:24390643:T:C	50	100	0.99	0.1627
1:24390659:T:G	50	100	1	0.01725
1:24390781:G:A	50	100	1	0.02741
1:24390813:A:T	50	96	0.99	0.4257
1:24390822:C:G	50	98	0.9	0.1325
1:24391107:C:G	50	100	0.99	0.2041
1:24391403:T:C	50	100	0.97	0.02651
1:24391549:C:A	50	100	0.88	0.08224
1:24391585:T:C	50	100	1	0.268
1:24391589:C:A	50	100	0.99	0.2041
1:24392139:C:A	50	100	0.97	0.01543
1:24392677:G:A	50	100	0.99	0.03976
1:24393108:T:A	50	100	0.94	0.01416
1:24393201:G:A	50	100	1	0.2039
1:24393513:A:G	50	100	1	0.2725
1:24393563:G:A	50	100	1	0.01253
1:24393856:T:C	50	100	1	0.4604
1:24393925:G:A	50	100	1	0.01761
1:24394092:T:C	50	100	1	0.0276
1:24394550:A:G	50	100	0.93	0.04866
1:24394806:G:A	50	100	0.76	0.01561
1:24394869:A:G	50	100	1	0.01543
1:24395280:G:A	50	100	0.96	0.02651
1:24395426:C:T	48	100	0.98	0.05029
1:24395455:C:T	50	98	1	0.3998
1:24395578:G:A	50	100	1	0.02887
1:24395908:A:G	50	100	1	0.3902
1:24396478:T:C	50	100	0.98	0.03958
1:24396505:A:G	50	100	1	0.02832
1:24396507:T:C	50	100	1	0.02832
1:24396719:A:T	50	100	0.97	0.01943
1:24396817:A:G	50	100	0.97	0.05047
1:24397206:C:T	50	100	0.97	0.01906
1:24397215:A:G	50	100	1	0.3987
1:24397278:A:C	50	100	1	0.2037
1:24397495:G:A	50	100	1	0.2729
1:24397496:C:T	50	100	0.98	0.01634
1:24398586:G:A	50	100	1	0.3312
1:24399599:G:C	50	100	1	0.02741
1:24400448:T:C	50	98	1	0.02832
1:24400745:C:T	50	100	1	0.2682
1:24401188:C:T	50	100	0.99	0.3132
1:24401407:C:T	50	100	0.76	0.02687
1:24401875:T:C	50	100	0.98	0.1699
1:24402705:C:T	50	100	1	0.02796
1:24402756:A:C	50	100	0.94	0.01906
1:24403145:G:A	50	100	0.96	0.02596
1:24403742:T:C	50	100	0.99	0.3662
1:24403778:G:A	50	100	0.99	0.06645
1:24403874:T:C	50	100	1	0.2729
1:24404381:G:A	50	100	0.99	0.04466
1:24404447:A:G	50	100	1	0.268
1:24404603:G:A	50	98	0.72	0.01035
1:24405091:G:A	50	100	0.99	0.06645
1:24405169:G:A	50	100	0.99	0.1621
1:24405200:T:G	50	100	1	0.08951
1:24405247:C:T	50	100	1	0.2729
1:24405345:G:A	50	100	1	0.02596
1:24405872:T:C	50	100	1	0.06645
1:24406098:T:A	50	100	1	0.2729
1:24406256:T:G	50	100	1	0.01253
1:24406364:T:C	50	100	1	0.3395
1:24406486:A:G	50	100	1	0.06663
1:24406982:G:T	50	100	0.99	0.02596
1:24407510:C:T	50	100	1	0.08951
1:24407732:G:A	50	100	1	0.08951
1:24407896:A:G	50	100	1	0.1621
1:24408143:C:T	50	100	0.99	0.04503
1:24408608:G:A	50	100	0.85	0.01888
1:24408873:C:T	50	100	1	0.1069
1:24409055:G:A	50	100	0.99	0.02088
1:24409378:C:T	50	100	1	0.08951
1:24409571:T:C	50	100	0.93	0.01725
1:24410363:C:G	50	100	1	0.08951
1:24410545:A:G	50	100	0.99	0.3958
1:24411037:T:C	50	100	1	0.02796
1:24411205:A:G	50	100	1	0.1621
1:24411375:G:A	50	100	1	0.01434
1:24411975:C:T	50	100	1	0.02578
1:24411976:G:A	50	100	1	0.02596
1:24412001:A:C	50	100	1	0.299
1:24412319:G:A	50	100	1	0.02596
1:24412352:C:T	50	100	1	0.108
1:24412574:A:G	50	100	1	0.108
1:24412730:T:A	50	98	1	0.408
1:24412745:T:C	50	100	1	0.02578
1:24413255:G:A	50	100	1	0.2729
1:24413283:C:A	50	100	1	0.268
1:24413372:C:G	50	100	1	0.02106
1:24413470:C:T	50	100	1	0.1714
1:24413622:C:A	50	100	1	0.09078
1:24413735:A:T	50	100	1	0.1621
1:24414092:G:C	50	100	0.99	0.04503
1:24414223:T:G	50	100	1	0.2683
1:24414337:C:T	50	100	1	0.02578
1:24414591:G:A	50	100	1	0.2732
1:24414695:C:T	50	100	0.99	0.1625
1:24414863:C:T	50	100	1	0.09078
1:24415329:A:G	50	100	0.98	0.1503
1:24415375:T:A	50	100	1	0.01235
1:24415535:G:C	50	100	1	0.01943
1:24415622:C:T	50	100	0.99	0.09096
1:24416496:T:C	50	100	1	0.299
1:24416724:G:A	50	100	0.97	0.02269
1:24417003:G:A	50	100	0.96	0.0906
1:24417113:C:A	50	100	0.98	0.108
1:24417272:G:C	50	100	1	0.02596
1:24417293:C:T	50	100	0.99	0.1509
1:24417389:C:T	50	100	0.99	0.1723
1:24417968:A:G	50	100	0.98	0.01924
1:24418111:G:A	50	100	1	0.01235
1:24418502:G:A	50	100	1	0.01235
1:24418580:T:C	50	100	1	0.2714
1:24418622:T:C	50	100	1	0.3253
1:24419125:G:A	50	98	1	0.4045
1:24419214:T:G	50	100	0.99	0.1629
1:24419715:C:T	50	100	1	0.2996
1:24419943:G:A	50	100	1	0.09114
1:24420695:G:A	50	100	1	0.1601
1:24420738:C:G	50	100	1	0.09132
1:24420977:A:G	50	100	1	0.09132
1:24421067:C:G	50	100	1	0.04503
1:24421134:C:T	50	100	1	0.2772
1:24421163:A:G	50	100	0.99	0.02578
1:24421192:C:T	50	100	1	0.3224
1:24421820:G:A	50	100	1	0.09423
1:24421847:T:C	50	100	0.91	0.03232
1:24422284:G:A	50	100	1	0.09132
1:24422339:A:G	50	100	1	0.2721
1:24422589:C:T	50	100	1	0.1599
1:24422837:A:G	50	100	1	0.2707
1:24422887:A:G	50	100	1	0.3224
1:24423216:G:A	50	100	1	0.2771
1:24423445:G:A	50	100	0.99	0.05719
1:24423456:A:G	50	100	0.99	0.378
1:24423641:C:A	50	100	0.96	0.2774
1:24424388:T:C	50	100	0.98	0.02215
1:24424484:C:T	50	100	0.96	0.01198
1:24424707:T:C	50	100	1	0.2711
1:24425283:T:C	50	100	1	0.2725
1:24425430:A:G	50	100	1	0.3284
1:24425497:C:T	50	100	0.99	0.0138
1:24425527:G:A	50	100	0.98	0.02251
1:24425829:C:G	50	100	0.96	0.02487
1:24426083:C:A	50	100	0.99	0.221
1:24426240:G:T	50	100	1	0.1596
1:24426376:C:A	50	100	1	0.2725
1:24426453:T:C	50	100	0.99	0.2211
1:24426674:G:A	50	100	1	0.2727
1:24426820:G:A	50	100	1	0.3226
1:24427778:A:G	50	100	1	0.1596
1:24427916:T:A	50	100	1	0.2772
1:24427936:G:A	50	100	1	0.3778
1:24428030:A:G	50	100	1	0.4513
1:24428299:A:C	50	100	1	0.1084
1:24428304:C:G	48	83.3	0.96	0.2667
1:24428429:A:C	50	100	1	0.138
1:24428513:G:A	50	100	1	0.106
1:24428518:G:A	50	100	1	0.2723
1:24428714:G:A	50	100	0.99	0.2723
1:24428791:G:A	50	100	1	0.4061
1:24428796:C:A	50	100	0.99	0.0118
1:24428948:G:A	50	98	0.99	0.4067
1:24429044:C:T	50	100	0.98	0.03195
1:24429503:C:T	50	98	0.99	0.4526
1:24429984:G:A	50	100	1	0.407
1:24430313:C:T	50	100	1	0.1333
1:24430377:A:G	50	100	1	0.4072
1:24430450:G:A	50	100	1	0.407
1:24430534:A:G	50	100	0.99	0.268
1:24430639:C:T	50	100	1	0.4072
1:24430718:A:G	50	100	1	0.1587
1:24430729:G:A	50	100	0.97	0.02415
1:24430851:C:G	50	100	1	0.407
1:24430859:G:A	50	100	1	0.01906
1:24431312:C:G	50	100	0.73	0.01507
1:24431316:C:T	50	100	0.98	0.08406
1:24431813:C:T	50	100	0.98	0.01307
1:24432038:C:T	50	100	1	0.04466
1:24432114:C:T	50	98	0.99	0.4067
1:24432117:A:G	50	100	1	0.08188
1:24432193:A:G	50	100	1	0.4041
1:24432244:C:T	50	100	1	0.01216
1:24432569:T:C	50	100	1	0.2703
1:24432723:G:T	50	100	0.94	0.01071
1:24432913:G:A	50	100	1	0.4054
1:24432919:A:G	50	100	0.99	0.01216
1:24432939:G:A	50	100	1	0.4054
1:24432985:A:G	50	100	1	0.04702
1:24433195:G:T	50	100	1	0.3063
1:24433440:C:T	50	100	1	0.1567
1:24433629:G:A	50	100	1	0.02633
1:24433633:C:T	50	100	1	0.4052
1:24433759:A:G	50	100	0.98	0.02306
1:24433927:C:G	50	100	1	0.4052
1:24434164:T:C	50	100	1	0.1345
1:24434309:A:G	50	100	1	0.04702
1:24434812:C:T	50	100	0.99	0.27
1:24434901:A:G	50	100	1	0.4052
1:24435500:C:A	50	100	0.87	0.03232
1:24435579:A:G	50	100	0.98	0.09895
1:24435970:G:A	50	98	0.98	0.01761
1:24436068:G:T	50	100	0.99	0.2736
1:24436086:C:T	50	100	0.98	0.04448
1:24436149:G:A	50	100	0.97	0.09822
1:24436251:C:T	50	100	1	0.405
1:24436252:A:T	50	100	0.99	0.01961
1:24436444:A:G	50	100	0.98	0.02959
1:24436510:C:T	50	100	1	0.405
1:24436572:T:C	50	100	1	0.405
1:24436645:C:T	50	100	1	0.156
1:24436679:G:A	50	100	0.99	0.2736
1:24436791:G:A	50	100	1	0.4052
1:24436795:A:G	50	100	1	0.4047
1:24436841:A:G	50	100	0.99	0.4052
1:24437120:C:T	50	100	0.99	0.2387
1:24437176:C:T	50	100	0.82	0.01561
1:24438199:C:T	50	100	0.98	0.3304
1:24438229:G:A	50	100	0.95	0.01561
1:24438254:G:A	50	100	0.89	0.02233
1:24438264:G:A	50	100	0.98	0.3308
1:24438425:A:G	50	100	0.99	0.2916
1:24438623:G:A	50	100	0.98	0.09041
1:24439032:G:A	50	100	0.99	0.2905
1:24439047:G:T	50	100	0.99	0.488
1:24439217:G:A	50	100	0.98	0.01725
1:24440296:G:A	50	100	0.97	0.03268
1:24440715:C:G	50	100	0.99	0.1042
1:24440758:G:C	50	100	1	0.01761
1:24440936:C:T	50	100	0.99	0.2908
1:24441128:C:T	50	98	0.99	0.09041
1:24441255:C:G	50	100	0.99	0.1968
1:24441473:C:T	50	100	0.97	0.02106
1:24441610:C:T	50	100	0.97	0.02905
1:24441670:G:A	50	100	0.99	0.02596
1:24441979:G:A	50	98	0.99	0.1322
1:24442288:G:C	50	100	0.99	0.274
1:24442477:G:C	50	100	0.98	0.02832
1:24442694:T:C	50	100	1	0.01761
1:24442844:T:C	50	100	0.98	0.2734
1:24442926:C:T	50	98	0.99	0.09023
1:24443269:T:C	50	98	0.99	0.1077
1:24443439:T:C	50	100	1	0.01725
1:24443531:C:T	50	100	1	0.01906
1:24443649:C:T	50	100	0.99	0.1278
1:24443967:G:C	50	100	0.99	0.4141
1:24444104:G:T	50	100	0.99	0.4143
1:24444409:G:T	50	100	0.97	0.01797
1:24444951:C:T	50	100	1	0.01834
1:24445440:C:T	50	100	0.96	0.01834
1:24445975:T:C	50	100	0.98	0.2716
1:24446204:G:C	50	100	0.97	0.01071
1:24446519:A:G	50	100	0.96	0.08715
1:24446543:T:C	50	98	0.99	0.1011
1:24446546:A:G	50	98	0.97	0.09241
1:24446572:T:C	50	100	0.82	0.02959
1:24446601:T:C	50	98	1	0.3226
1:24446638:G:A	50	98	1	0.1026
1:24447144:G:A	49	100	1	0.07389
1:24447222:C:T	50	100	0.71	0.02905
1:24447286:A:G	50	98	1	0.1026
1:24447313:T:A	50	100	0.99	0.2716
1:24447798:A:C	50	100	1	0.01707
1:24448284:G:T	50	98	1	0.4139
1:24448510:C:T	50	98	1	0.2584
1:24448604:A:G	50	98	0.9	0.03232
1:24449392:G:A	50	100	0.94	0.01289
1:24449477:G:A	50	100	1	0.1296
1:24450095:G:A	50	100	0.98	0.02487
1:24450237:G:A	50	100	0.98	0.02179
1:24450307:C:T	50	100	0.99	0.07389
1:24450481:T:C	50	100	1	0.1305
1:24450609:C:T	50	100	0.94	0.02033
1:24451083:G:A	50	100	1	0.03468
1:24451155:T:C	50	100	0.99	0.1028
1:24452321:A:G	50	100	1	0.3219
1:24452335:G:A	50	100	0.99	0.1347
1:24452458:C:T	50	98	0.98	0.09187
1:24452675:T:A	50	100	1	0.01797
1:24452892:G:A	49	100	0.99	0.2651
1:24452894:G:A	49	100	0.99	0.4254
1:24452969:T:G	50	100	0.85	0.02142
1:24453189:C:G	50	100	0.99	0.3221
1:24453365:T:C	50	98	0.98	0.3243
1:24453383:C:T	50	100	0.99	0.27
1:24453866:C:A	50	100	0.98	0.1182
1:24454253:A:G	50	100	1	0.02887
1:24454380:G:C	50	100	0.98	0.02397
1:24454437:G:A	50	100	0.98	0.03504
1:24454674:T:C	50	100	0.99	0.2277
1:24454757:T:C	50	100	0.99	0.4343
1:24455163:G:A	50	100	0.98	0.01126
1:24455319:G:A	50	98	1	0.01779
1:24455364:T:C	50	100	0.98	0.1354
1:24455607:C:T	50	100	0.96	0.01162
1:24455796:C:T	50	100	0.9	0.01144
1:24456440:G:A	50	100	0.98	0.02542
1:24456701:G:A	50	100	0.98	0.02542
1:24456821:A:G	50	100	0.98	0.3045
1:24456902:A:G	50	100	0.98	0.1529
1:24456910:A:G	50	100	0.99	0.4403
1:24457545:T:C	50	98	0.99	0.02796
1:24457649:A:G	50	100	0.99	0.3876
1:24457707:T:C	50	98	0.99	0.4405
1:24457724:G:A	50	98	0.91	0.06645
1:24457796:A:G	50	100	0.98	0.02542
1:24458447:C:T	50	98	0.99	0.3204
1:24458572:G:A	50	100	0.99	0.02542
1:24458577:C:T	50	100	0.98	0.171
1:24458579:G:A	50	100	0.97	0.2004
1:24458690:G:T	50	100	1	0.02542
1:24458903:C:T	50	98	0.99	0.3204
1:24459336:G:A	50	98	1	0.0256
1:24459944:C:G	50	98	0.96	0.1313
1:24459973:C:T	50	100	0.99	0.02723
1:24460273:A:G	50	100	0.99	0.0256
1:24461283:T:C	50	100	0.98	0.01107
1:24461457:A:G	50	98	0.98	0.3208
1:24461489:C:T	50	98	0.96	0.2633
1:24461638:A:G	50	98	0.96	0.4857
1:24462460:G:A	50	100	0.91	0.05537
1:24462692:G:T	50	100	0.87	0.02505
1:24462869:G:A	50	100	0.89	0.03468
1:24462895:C:T	50	98	0.96	0.2306
1:24463124:G:C	50	96	0.98	0.03486
1:24463472:G:A	50	100	0.99	0.03903
1:24463519:A:G	50	100	0.99	0.03903
1:24463946:C:T	50	100	0.98	0.01307
1:24463974:C:T	50	100	1	0.01779
1:24464460:G:T	50	100	1	0.01779
1:24465427:A:G	50	96	0.96	0.27
1:24465441:A:G	50	98	0.98	0.01325
1:24465617:C:T	50	100	0.97	0.01507
1:24465775:T:A	50	100	1	0.01797
1:24465834:A:T	50	98	0.99	0.02651
1:24465927:T:C	50	100	0.98	0.01325
1:24466127:T:A	50	98	0.99	0.3606
1:24466438:G:T	50	98	0.93	0.03776
1:24466807:C:A	50	100	0.97	0.01325
1:24466838:C:T	50	100	0.99	0.03903
1:24466856:G:C	50	96	0.99	0.3366
1:24466933:A:G	50	100	0.98	0.05102
1:24466978:C:T	50	100	0.98	0.05084
1:24466990:T:C	50	98	0.98	0.3604
1:24467481:A:T	50	100	0.97	0.2151
1:24467520:C:G	50	100	0.96	0.02941
1:24468352:C:T	50	100	0.91	0.02124
1:24468353:G:A	50	100	0.91	0.01816
1:24468604:G:T	50	100	0.97	0.05447
1:24469374:T:G	50	100	0.97	0.03722
1:24469577:G:A	50	100	0.92	0.02378
1:24469579:A:C	50	100	0.91	0.0492
1:24469639:C:G	50	100	0.96	0.04757
1:24470348:A:G	50	100	0.97	0.2611
1:24470893:A:G	50	100	0.99	0.0138
1:24471247:G:C	50	100	0.9	0.02596
1:24471511:G:A	50	98	0.95	0.4813
1:24471694:T:C	50	100	0.99	0.01761
1:24471893:C:T	50	98	0.92	0.4277
1:24472206:C:T	50	98	0.87	0.02433
1:24472236:G:A	50	100	0.8	0.0216
1:24472379:A:C	50	100	0.9	0.01053
1:24472555:A:T	50	98	0.88	0.06845
1:24473062:G:C	50	98	0.94	0.4332
1:24473302:C:T	50	96	0.95	0.1765
1:24473892:A:G	50	100	0.94	0.02959
1:24474337:A:G	50	100	0.92	0.3134
1:24474829:T:C	50	100	0.97	0.07898
1:24474883:C:T	50	100	0.94	0.02905
1:24475103:G:C	49	98	0.84	0.04503
1:24475510:A:G	50	100	0.94	0.02832
1:24475852:T:C	50	100	0.94	0.02832
1:24476076:T:C	50	100	0.85	0.03649
1:24476130:C:T	50	96	0.85	0.07244
1:24476201:T:G	50	100	0.88	0.1505
1:24476482:A:G	50	98	0.84	0.03431
1:24477241:C:T	50	100	0.91	0.03159
1:24477246:T:A	50	94	0.91	0.2353
1:24477528:A:G	50	94	0.86	0.3103
1:24478056:A:C	50	92	0.74	0.063
1:24478057:C:T	50	92	0.76	0.06264
1:24478058:A:G	50	92	0.77	0.06318
1:24478062:A:G	50	92	0.77	0.063
1:24478087:G:A	50	92	0.83	0.1204
1:24478302:C:T	50	100	0.86	0.05465
1:24479064:C:T	49	100	0.74	0.0216
1:24479310:G:A	50	100	0.87	0.05465
1:24479656:C:T	50	96	0.85	0.1463
1:24479931:C:G	50	98	0.88	0.01162
1:24480070:T:C	50	96	0.83	0.1973
1:24480214:T:C	50	92	0.86	0.2413
1:24480926:A:G	50	90	0.8	0.0532
1:24480935:G:A	50	88	0.8	0.05556
1:24480937:C:A	50	88	0.8	0.05465
1:24480938:C:T	50	88	0.81	0.05592
1:24481031:C:A	50	96	0.95	0.4027
1:24481089:T:G	50	98	0.92	0.1438
1:24481414:C:T	50	100	0.96	0.01198
1:24481949:T:C	50	98	0.97	0.04757
1:24481957:G:A	50	98	0.96	0.2582
1:24482972:G:A	50	98	0.97	0.4366
1:24483453:T:C	50	98	0.95	0.03286
1:24483579:A:G	50	98	0.98	0.4412
1:24483678:A:C	50	100	0.9	0.01053
1:24483915:C:T	50	98	0.96	0.1696
1:24484003:T:C	50	100	0.92	0.01888
1:24484365:G:A	50	100	0.99	0.01471
1:24484425:T:C	50	98	0.98	0.4996
1:24484454:A:G	50	100	0.95	0.02142
1:24485004:G:C	50	100	0.99	0.1841
1:24485005:G:A	50	100	0.99	0.1837
1:24486067:G:A	50	100	1	0.1659
1:24486305:G:A	50	96	0.97	0.1728
1:24486665:T:C	50	100	1	0.1663
1:24486672:C:G	50	100	1	0.02179
1:24486932:T:G	50	100	1	0.1599
1:24487074:C:G	50	98	0.96	0.04103
1:24487181:A:G	50	100	1	0.1658
1:24487480:G:A	50	98	0.96	0.04103
1:24488331:C:A	50	98	0.98	0.06282
1:24488414:A:C	50	98	0.99	0.4602
1:24488912:G:C	50	96	0.98	0.3019
1:24489111:T:C	50	100	0.94	0.01126
1:24489380:G:A	49	100	1	0.08079
1:24489742:A:C	50	96	0.96	0.04158
1:24489893:G:A	50	98	0.98	0.05192
1:24489908:G:T	50	100	1	0.1599
1:24490239:T:C	50	98	1	0.4599
1:24490363:C:A	50	100	0.8	0.01489
1:24490460:T:G	50	100	1	0.1601
1:24490831:C:T	50	100	1	0.1619
1:24491035:G:A	50	96	0.99	0.1545
1:24491444:C:G	50	100	0.99	0.05973
1:24491466:A:G	50	100	0.94	0.01144
1:24491948:T:C	50	96	1	0.04121
1:24492009:C:T	50	98	1	0.4597
1:24492279:G:C	50	100	0.95	0.01688
1:24492566:G:T	50	96	0.99	0.1324
1:24493164:G:A	50	100	0.99	0.06028
1:24493188:G:A	50	98	0.99	0.08442
1:24494130:G:A	50	100	0.95	0.01144
1:24494350:A:G	50	96	0.99	0.1329
1:24494990:A:G	50	98	1	0.09168
1:24495230:G:C	50	98	1	0.04466
1:24495432:A:G	50	98	0.98	0.04884
1:24495534:T:C	50	98	1	0.0915
1:24495685:C:T	50	100	0.94	0.02233
1:24495929:C:A	50	100	1	0.1583
1:24496010:T:C	50	98	1	0.3794
1:24496042:G:C	50	100	0.92	0.02233
1:24496631:G:A	50	98	1	0.1581
1:24497038:C:T	50	98	1	0.04357
1:24499476:A:G	50	96	0.95	0.2351
1:24499614:G:A	50	96	0.99	0.4455
1:24500399:A:T	48	97.9	0.99	0.1224
1:24500792:A:G	50	98	0.99	0.195
1:24502439:G:A	50	98	0.99	0.1529
1:24502944:C:T	50	100	1	0.04521
1:24503024:A:T	50	100	1	0.05792
1:24503195:G:T	48	95.8	0.99	0.1496
1:24503319:C:T	50	100	1	0.01362
1:24503411:G:C	50	100	0.92	0.02179
1:24503432:C:G	50	100	0.92	0.02215
1:24503626:C:G	50	100	1	0.0216
1:24504289:C:A	50	100	0.68	0.02306
1:24505153:G:A	50	98	0.98	0.1552
1:24505173:C:T	50	98	1	0.06354
1:24505182:G:A	50	100	0.97	0.01779
1:24505232:C:T	47	97.9	0.72	0.05664
1:24505234:T:C	42	81	0.77	0.1202
1:24505238:T:C	49	100	0.96	0.02088
1:24505424:T:C	50	100	0.97	0.04194
1:24505432:G:A	50	100	0.97	0.01797
1:24505627:C:T	50	96	0.99	0.4259
1:24505808:G:C	50	100	0.97	0.04194
1:24506244:A:G	50	100	0.98	0.1514
1:24507446:G:T	50	96	0.98	0.4946
1:24507824:C:G	50	100	0.89	0.02251
1:24509143:A:G	50	100	0.97	0.03032
1:24509202:G:C	50	100	1	0.01344
1:24509922:A:G	50	100	0.98	0.3978
1:24509950:A:G	50	98	0.96	0.0216
1:24510244:G:A	50	100	0.97	0.02251
1:24510950:C:T	50	100	1	0.08878
1:24511088:C:A	50	100	1	0.03595
1:24511607:C:T	50	100	0.99	0.1572
1:24511739:A:G	50	100	1	0.061
1:24511756:G:A	50	100	0.99	0.3489
1:24512003:A:G	49	100	0.98	0.4546
1:24512697:T:C	50	100	0.95	0.03794
1:24512989:G:C	50	100	1	0.05864
1:24513098:G:A	50	100	0.99	0.08733
1:24513224:G:A	50	98	0.93	0.02814
1:24514868:C:T	50	100	0.93	0.03794
1:24515234:G:T	50	100	1	0.01344
1:24515253:G:A	50	100	1	0.02197
1:24515636:G:T	50	100	0.98	0.2629
1:24516513:G:A	50	100	0.99	0.08715
1:24516589:G:A	50	98	0.94	0.03885
1:24516599:G:A	50	98	0.93	0.03885
1:24516646:T:C	50	98	0.82	0.03885
1:24516902:A:C	50	100	1	0.05901
1:24517101:T:G	50	100	0.99	0.01816
1:24517579:C:T	50	98	0.75	0.01924
1:24517616:C:T	50	100	1	0.1009
1:24518244:G:A	50	98	0.95	0.03903
1:24518315:G:A	50	100	0.99	0.09786
1:24518466:T:A	50	100	1	0.08696
1:24519049:T:C	50	100	1	0.09949
1:24519165:C:T	50	100	1	0.09949
1:24519709:T:C	50	98	0.96	0.03922
1:24520801:G:T	50	98	0.96	0.03903
1:24520827:T:C	50	100	1	0.08696
1:24520860:A:T	50	100	0.94	0.01525
1:24521146:G:A	50	100	0.94	0.02887
1:24521646:G:A	50	100	1	0.1015
1:24521876:T:A	50	100	1	0.1017
1:24522152:T:C	50	100	1	0.08678
1:24522194:T:G	50	100	1	0.1
1:24522205:T:C	50	100	1	0.08678
1:24522378:T:A	50	100	1	0.08678
1:24522563:C:T	50	100	0.99	0.05846
1:24522750:T:C	50	100	1	0.08678
1:24522855:A:G	50	100	1	0.1006
1:24522947:C:T	50	100	1	0.08678
1:24523017:A:G	50	100	1	0.08678
1:24523410:G:A	50	100	0.99	0.05701
1:24523469:C:T	50	100	1	0.0866
1:24523631:C:T	50	100	0.96	0.0561
1:24523633:C:T	50	100	0.95	0.05719
1:24523635:C:T	50	96	0.99	0.08787
1:24523637:C:T	49	95.9	0.98	0.1718
1:24523639:C:T	50	98	1	0.1894
1:24523641:C:T	49	95.9	1	0.1895
1:24523643:T:C	50	100	0.95	0.01924
1:24523705:A:G	50	100	1	0.0866
1:24524097:G:A	50	100	1	0.2404
1:24524213:G:A	50	100	1	0.1024
1:24524385:A:G	50	100	1	0.3653
1:24524513:G:A	50	100	0.96	0.02869
1:24524741:A:G	50	100	1	0.1026
1:24524836:T:G	50	100	0.97	0.09622
1:24525024:T:G	50	100	1	0.1895
1:24525410:A:G	50	100	1	0.2565
1:24525469:C:G	50	100	1	0.08715
1:24525721:C:T	50	100	1	0.08678
1:24525939:T:C	50	100	1	0.3666
1:24525942:T:A	50	100	1	0.3667
1:24525948:C:T	50	100	1	0.08678
1:24526058:G:C	50	100	1	0.3669
1:24526236:C:T	50	100	1	0.08678
1:24526427:C:T	50	100	1	0.3666
1:24526504:G:A	50	98	0.99	0.2634
1:24527093:G:A	50	98	0.86	0.01834
1:24527532:T:A	50	100	1	0.3669
1:24527677:G:C	50	100	1	0.3669
1:24528435:C:T	50	100	1	0.1006
1:24528703:G:T	50	100	1	0.3669
1:24528862:A:G	50	100	1	0.04012
1:24528951:C:G	50	100	1	0.08678
1:24529331:T:C	50	100	1	0.4648
1:24529351:G:A	50	100	1	0.4648
1:24529930:G:A	50	98	1	0.4648
1:24530010:C:A	49	95.9	0.86	0.09695
1:24530170:G:A	50	100	1	0.4642
1:24530564:G:T	50	100	0.95	0.01525
1:24530595:C:T	50	100	0.96	0.01743
1:24530596:G:A	50	98	1	0.2562
1:24531013:C:A	50	100	1	0.4642
1:24531592:G:T	50	100	0.99	0.08787
1:24532338:C:T	50	98	0.99	0.1992
1:24532374:A:G	50	100	1	0.09731
1:24532545:G:T	50	100	1	0.09659
1:24532834:C:T	50	100	1	0.09459
1:24533072:G:A	50	100	1	0.09332
1:24533127:G:A	50	100	1	0.2614
1:24533175:G:A	50	100	0.99	0.2618
1:24533277:A:C	50	100	1	0.1825
1:24533357:A:T	50	100	1	0.0374
1:24533732:A:G	50	100	1	0.09314
1:24533737:A:T	50	100	0.98	0.02705
1:24533853:G:A	50	100	1	0.09314
1:24533978:T:A	50	100	1	0.09314
1:24534100:C:T	50	100	1	0.09314
1:24534327:G:A	50	100	0.99	0.2623
1:24534559:G:C	50	98	1	0.08297
1:24534583:G:A	50	100	1	0.03595
1:24534638:G:A	50	100	1	0.09259
1:24534797:T:G	50	100	1	0.09259
1:24534807:A:T	50	100	1	0.03577
1:24534811:T:A	50	98	0.81	0.04466
1:24534845:A:C	50	100	1	0.061
1:24534883:T:C	49	100	1	0.09223
1:24534909:A:G	50	100	1	0.09132
1:24534958:A:G	50	100	1	0.09132
1:24534981:G:A	50	98	0.98	0.09023
1:24535214:G:A	50	98	0.99	0.3753
1:24535258:C:A	50	100	0.93	0.02651
1:24535975:C:G	50	100	0.87	0.01035
1:24535999:C:T	50	100	0.96	0.01543
1:24536153:T:G	50	100	1	0.4641
1:24536159:A:G	50	100	1	0.4641
1:24536259:A:G	50	100	0.99	0.08805
1:24536795:C:T	50	100	1	0.1042
1:24536851:C:T	50	100	1	0.08787
1:24536988:A:C	50	100	1	0.08787
1:24537040:C:T	50	100	1	0.08787
1:24537518:A:G	50	98	1	0.2623
1:24537738:A:T	50	100	0.94	0.03722
1:24537790:C:T	50	100	1	0.1167
1:24537861:C:T	50	100	1	0.1167
1:24538086:G:T	50	100	1	0.1273
1:24538299:G:A	50	100	0.99	0.1167
1:24538457:C:T	49	100	1	0.1173
1:24538550:G:A	50	98	0.99	0.2623
1:24538562:G:A	49	100	1	0.08715
1:24538592:A:T	50	98	1	0.1164
1:24538984:T:C	50	100	0.99	0.07734
1:24539059:C:T	50	100	0.99	0.07734
1:24540147:T:C	50	100	0.98	0.05919
1:24540315:C:G	50	100	0.97	0.06245
1:24540417:C:T	50	100	0.98	0.07734
1:24540573:T:C	50	100	1	0.061
1:24541050:G:A	50	100	0.99	0.1167
1:24541244:G:T	50	98	0.98	0.3489
1:24541314:C:T	50	100	0.98	0.1687
1:24541555:A:G	49	98	0.98	0.2631
1:24541908:G:A	50	100	0.99	0.07734
1:24541938:C:T	50	100	0.96	0.01471
1:24542102:C:T	50	100	0.99	0.1211
1:24542337:A:C	50	98	0.92	0.01924
1:24542390:A:G	50	100	0.99	0.07716
1:24542428:G:A	50	100	0.79	0.02669
1:24542747:A:C	50	100	0.99	0.06137
1:24542829:T:C	50	100	1	0.0285
1:24543346:C:T	50	98	1	0.03849
1:24543512:A:G	50	98	1	0.06028
1:24543514:A:G	50	100	1	0.1376
1:24543615:C:T	50	100	1	0.02832
1:24543643:C:T	50	100	0.94	0.0285
1:24543852:C:T	50	100	0.99	0.114
1:24544511:C:T	50	98	1	0.07734
1:24544512:A:G	50	98	1	0.07734
1:24545095:T:C	50	96	0.99	0.3346
1:24545239:G:A	50	96	0.99	0.3515
1:24545405:T:C	50	98	0.99	0.1385
1:24545502:G:A	50	98	0.99	0.2636
1:24546053:C:G	50	98	0.99	0.4412
1:24546253:G:C	50	98	0.95	0.05084
1:24546551:G:A	50	100	1	0.04049
1:24546919:C:G	50	100	0.99	0.03813
1:24547369:G:A	50	98	0.97	0.1398
1:24547501:G:A	50	100	0.78	0.02687
1:24548005:C:T	49	100	1	0.05338
1:24548183:C:T	50	98	0.98	0.1385
1:24548244:T:C	50	100	0.99	0.1358
1:24548318:C:T	50	100	0.95	0.01398
1:24548518:C:G	50	100	0.99	0.136
1:24548540:G:A	50	100	0.83	0.08079
1:24548824:C:G	50	100	0.98	0.02233
1:24548999:C:T	50	100	0.97	0.3253
1:24549397:G:A	50	100	0.95	0.03105
1:24549583:G:A	50	100	0.99	0.1322
1:24549889:G:A	49	100	1	0.0532
1:24549892:T:C	49	100	0.99	0.1362
1:24550045:T:C	50	100	0.98	0.02215
1:24550340:G:A	50	100	1	0.0532
1:24550608:T:G	50	100	0.97	0.2019
1:24550660:C:T	49	100	0.97	0.2023
1:24550722:G:A	49	98	0.94	0.1516
1:24550761:C:T	50	96	0.94	0.1432
1:24550824:C:T	50	100	1	0.05338
1:24550967:A:G	50	100	0.97	0.2041
1:24551403:A:G	50	100	0.97	0.2039
1:24551414:T:G	50	100	0.97	0.2039
1:24551584:T:C	50	100	0.97	0.01543
1:24551614:T:C	50	100	0.98	0.2039
1:24551786:G:A	50	100	0.89	0.01053
1:24551960:G:A	50	100	0.95	0.01253
1:24552000:C:T	50	100	0.97	0.2099
1:24552105:T:A	50	100	0.97	0.2097
1:24552219:C:T	50	100	0.96	0.1373
1:24552298:T:C	50	100	0.96	0.2092
1:24552668:C:G	50	100	0.95	0.1774
1:24552735:A:G	50	100	0.95	0.1774
1:24552774:T:C	50	100	0.94	0.3537
1:24552821:T:C	49	100	0.94	0.179
1:24552868:C:T	50	100	0.94	0.1705
1:24552944:C:T	50	100	0.95	0.1305
1:24553471:C:T	50	86	0.87	0.4303
1:24553766:T:C	50	100	0.96	0.03631
1:24553892:C:T	50	98	0.84	0.05864
1:24554098:G:A	50	96	0.91	0.3794
1:24554415:C:A	50	98	0.95	0.3411
1:24554482:T:C	50	96	0.96	0.4486
1:24554546:C:G	50	96	0.95	0.449
1:24554551:C:T	50	96	0.96	0.4472
1:24554635:C:T	50	98	0.96	0.4488
1:24554687:T:G	50	98	0.96	0.4586
1:24554694:A:G	50	100	0.94	0.02614
1:24554962:G:T	50	98	0.97	0.4259
1:24555023:G:C	50	98	0.94	0.1195
1:24555051:C:G	50	98	0.97	0.4247
1:24555052:C:T	50	100	0.99	0.01089
1:24555108:G:A	50	98	0.97	0.4243
1:24555515:G:A	50	96	0.97	0.4853
1:24555524:T:G	50	96	0.98	0.4855
1:24555537:A:G	50	96	0.97	0.4748
1:24555855:G:T	50	100	0.97	0.4294
1:24555930:C:T	50	100	1	0.01888
1:24556263:C:T	50	100	0.94	0.02614
1:24556285:G:A	50	100	0.99	0.01471
1:24556314:A:G	50	96	0.97	0.1534
1:24556399:A:G	50	96	0.96	0.1805
1:24556406:C:T	50	96	0.97	0.1538
1:24556436:C:T	50	100	0.97	0.1334
1:24556448:A:C	50	96	0.97	0.1538
1:24556661:T:C	50	100	0.98	0.4575
1:24556668:A:G	50	100	0.98	0.4575
1:24556688:C:A	50	100	0.98	0.4566
1:24556705:G:A	50	100	0.98	0.4521
1:24556743:C:T	50	100	0.97	0.408
1:24557060:G:C	50	100	0.98	0.2593
1:24557151:G:A	50	100	0.99	0.1267
1:24557836:G:A	50	100	0.98	0.4303
1:24557913:C:T	50	100	0.99	0.0216
1:24557969:A:G	50	100	0.99	0.386
1:24558168:C:T	50	100	0.99	0.02124
1:24558625:A:G	50	100	0.99	0.01761
1:24558703:C:T	50	100	0.94	0.03504
1:24558766:T:G	50	100	0.99	0.01779
1:24558981:T:C	50	100	0.99	0.1296
1:24559245:A:C	50	100	1	0.01289
1:24559360:C:A	50	100	0.99	0.189
1:24559361:C:A	50	100	0.99	0.189
1:24559498:A:G	50	100	0.99	0.1892
1:24559637:C:T	50	98	1	0.114
1:24559645:G:A	50	100	0.99	0.1892
1:24559669:T:C	49	100	0.99	0.1894
1:24559691:G:A	49	100	0.99	0.01289
1:24559936:T:C	50	100	1	0.1901
1:24560002:A:G	50	100	1	0.1901
1:24560086:G:A	50	100	1	0.3609
1:24560327:G:A	50	100	1	0.1905
1:24560627:C:G	50	100	0.98	0.01126
1:24560966:C:T	50	98	1	0.3582
1:24561056:G:A	50	100	1	0.1908
1:24561130:C:T	50	98	0.97	0.08896
1:24561210:G:A	50	100	0.99	0.1516
1:24561257:G:T	50	100	1	0.0138
1:24561429:G:A	50	100	0.99	0.3578
1:24561475:A:C	50	100	0.98	0.2052
1:24561487:A:C	50	100	0.99	0.3577
1:24561529:C:T	50	100	1	0.01253
1:24561633:G:A	50	100	1	0.05211
1:24561872:C:T	50	100	0.99	0.3597
1:24562094:C:T	50	100	0.99	0.3575
1:24562260:G:C	50	100	0.99	0.3548
1:24562482:G:C	50	100	1	0.4245
1:24562568:C:T	50	100	1	0.02179
1:24562775:C:T	50	100	1	0.05211
1:24562866:A:G	50	98	0.92	0.1038
1:24562959:A:T	50	100	0.98	0.2017
1:24563333:C:A	50	100	1	0.169
1:24563381:C:T	50	100	1	0.1757
1:24563393:T:G	50	100	1	0.1757
1:24563398:G:A	50	100	0.92	0.0285
1:24563470:C:T	50	100	1	0.0138
1:24563478:C:T	50	100	1	0.0138
1:24563503:C:A	50	98	1	0.4265
1:24564068:T:C	50	100	1	0.1322
1:24564367:C:G	50	100	1	0.1776
1:24564392:T:C	50	100	1	0.3974
1:24564494:A:G	49	98	1	0.1521
1:24564623:C:A	50	100	1	0.1777
1:24564670:A:G	50	100	1	0.3978
1:24564717:G:C	50	100	1	0.1777
1:24564730:A:G	50	100	1	0.1777
1:24564849:C:T	50	100	0.98	0.1275
1:24565055:A:T	49	100	0.97	0.0167
1:24565224:T:A	50	100	0.99	0.1777
1:24565802:G:C	50	100	0.99	0.152
1:24565963:A:G	50	100	0.99	0.3658
1:24566008:C:T	50	100	0.99	0.1776
1:24566044:G:T	50	100	0.99	0.1776
1:24566056:C:T	50	98	0.99	0.01035
1:24566068:C:T	50	100	0.99	0.2407
1:24566325:T:C	50	100	0.99	0.2407
1:24566502:C:T	50	100	0.99	0.1779
1:24567105:C:T	50	100	1	0.01289
1:24567178:C:T	50	100	0.98	0.05229
1:24567730:C:T	50	98	1	0.4047
1:24567991:C:G	50	100	1	0.1298
1:24568446:T:C	50	100	1	0.03341
1:24568506:G:A	50	98	0.99	0.2171
1:24568560:A:G	50	98	1	0.4187
1:24568580:T:G	50	98	0.97	0.22
1:24568619:C:T	50	100	0.99	0.02469
1:24568762:T:C	50	100	0.99	0.3284
1:24568802:A:G	50	100	0.99	0.02996
1:24568903:A:G	50	100	0.97	0.1932
1:24569001:T:C	50	100	0.97	0.02996
1:24569026:G:T	50	100	0.9	0.01035
1:24569031:T:G	50	100	0.99	0.2193
1:24569063:C:T	50	100	0.97	0.02996
1:24569092:C:A	50	100	1	0.3747
1:24569097:A:G	50	100	0.97	0.02996
1:24569258:T:C	50	100	0.95	0.02923
1:24569314:A:G	50	98	0.96	0.01943
1:24569554:T:C	50	100	0.85	0.01035
1:24570377:T:C	50	98	0.96	0.116
1:24571580:C:T	50	98	0.97	0.3401
1:24571760:G:A	50	98	0.97	0.3404
1:24571884:A:C	50	98	0.96	0.116
1:24571962:C:T	50	100	0.96	0.09441
1:24571998:C:A	50	100	0.94	0.09441
1:24572857:A:G	50	96	0.96	0.3359
1:24572999:C:T	50	98	0.96	0.116
1:24573039:T:C	50	98	0.94	0.3775
1:24573408:C:T	50	100	0.96	0.08188
1:24573835:T:C	50	98	0.98	0.1952
1:24574078:C:T	50	98	0.97	0.3353
1:24574087:G:A	50	98	0.96	0.1158
1:24574092:C:T	50	100	0.99	0.01253
1:24574133:T:C	50	98	0.97	0.3769
1:24574210:C:A	50	100	0.95	0.06518
1:24574344:C:T	49	98	0.77	0.02106
1:24574354:A:G	49	98	0.78	0.0207
1:24574357:T:G	49	98	0.77	0.02088
1:24574371:G:A	49	98	0.82	0.02342
1:24574377:G:C	49	98	0.85	0.0236
1:24574383:T:C	49	98	0.85	0.0236
1:24574389:G:T	49	100	1	0.0187
1:24574461:G:T	50	100	0.99	0.4711
1:24574574:A:G	50	100	0.96	0.01652
1:24574626:T:C	50	100	0.99	0.1429
1:24574630:A:C	50	100	0.99	0.4711
1:24574819:G:A	50	100	1	0.09368
1:24575005:G:C	50	100	1	0.0935
1:24575015:C:T	50	100	0.98	0.1536
1:24575353:A:G	50	100	0.99	0.3166
1:24575359:A:G	50	100	0.98	0.1445
1:24575372:T:G	50	100	0.98	0.4611
1:24575379:G:T	50	100	0.95	0.01362
1:24575480:G:A	50	100	0.98	0.114
1:24575507:T:G	50	100	0.98	0.1451
1:24575535:A:T	50	100	0.88	0.01616
1:24575552:C:T	50	100	0.99	0.3161
1:24575585:C:T	50	100	0.98	0.03068
1:24575718:G:A	50	100	0.99	0.1209
1:24575760:G:A	50	100	0.99	0.1941
1:24575903:C:T	50	98	0.99	0.1456
1:24576015:A:G	50	100	0.99	0.1456
1:24576063:G:A	50	100	0.97	0.1304
1:24576119:C:T	49	100	0.9	0.01035
1:24576209:G:A	50	100	0.99	0.1458
1:24576295:A:G	50	100	0.99	0.1456
1:24576296:C:T	50	100	0.98	0.4668
1:24576297:G:A	50	100	0.96	0.02088
1:24576343:C:G	50	100	0.99	0.1456
1:24576434:C:T	50	100	1	0.02778
1:24576514:A:G	50	98	0.98	0.1211
1:24576555:A:G	50	100	0.98	0.09386
1:24576662:G:T	50	100	0.9	0.01035
1:24576852:A:G	50	100	0.97	0.1451
1:24576866:A:G	50	100	0.98	0.1451
1:24576981:C:A	50	98	0.98	0.4641
1:24576983:A:C	49	100	0.97	0.2663
1:24577094:C:T	50	100	0.9	0.01652
1:24577177:T:A	50	100	0.9	0.01634
1:24577764:G:A	50	92	0.93	0.2008
1:24577919:G:A	50	92	0.97	0.4699
1:24577963:T:C	50	92	0.96	0.3252
1:24577970:T:G	50	90	0.95	0.3667
1:24578021:G:T	50	100	0.94	0.03195
1:24578748:G:C	50	100	0.96	0.1903
1:24578789:G:A	50	100	0.89	0.01888
1:24578804:C:A	50	98	0.96	0.1803
1:24578844:G:A	50	100	1	0.0256
1:24579018:G:A	50	100	0.96	0.1934
1:24579133:G:C	50	98	0.97	0.339
1:24579197:G:T	50	96	0.69	0.04503
1:24579610:C:T	50	100	0.9	0.0345
1:24579829:C:T	50	100	0.9	0.01561
1:24580071:A:C	50	100	0.91	0.03431
1:24580186:G:A	50	100	0.96	0.01834
1:24580220:A:G	50	96	0.98	0.3513
1:24580227:A:G	50	100	0.98	0.3384
1:24580751:G:A	50	100	0.96	0.1739
1:24580924:G:A	50	100	0.98	0.3834
1:24581052:G:C	50	100	0.99	0.1171
1:24581242:A:G	50	98	0.98	0.3551
1:24581244:A:G	50	100	0.98	0.2111
1:24582021:A:T	50	100	0.99	0.0216
1:24582044:T:C	50	100	0.98	0.1583
1:24582128:T:G	50	100	0.96	0.2515
1:24582134:A:C	50	100	0.96	0.2509
1:24582292:C:T	50	100	0.98	0.3996
1:24582438:C:T	50	100	0.99	0.1944
1:24582468:G:A	50	100	0.96	0.4194
1:24582810:G:T	50	100	0.97	0.1416
1:24582912:T:C	50	100	0.93	0.07952
1:24583584:C:T	50	100	0.99	0.4987
1:24583720:A:G	50	98	0.99	0.1561
1:24583828:T:C	49	100	0.99	0.4867
1:24584723:G:T	50	100	0.99	0.03704
1:24584829:G:A	50	100	0.92	0.01598
1:24584991:G:A	50	100	0.98	0.4967
1:24585589:T:G	50	100	0.98	0.3829
1:24585679:G:A	50	100	0.97	0.02052
1:24585978:C:T	50	100	0.95	0.04575
1:24586219:G:A	50	100	0.91	0.04539
1:24586393:G:A	50	100	0.99	0.1915
1:24586538:G:A	50	100	0.94	0.04829
1:24586596:A:G	50	100	0.99	0.03958
1:24586737:G:A	49	100	0.98	0.2814
1:24586972:C:T	50	100	0.98	0.2257
1:24587249:G:C	50	98	1	0.01906
1:24587337:T:C	50	100	0.93	0.01598
1:24587481:C:A	50	100	0.99	0.1563
1:24587541:A:T	50	98	0.99	0.3824
1:24587588:A:G	50	100	0.99	0.1547
1:24587985:G:A	50	100	1	0.03486
1:24588188:T:C	50	100	0.99	0.1912
1:24588757:G:T	50	100	0.98	0.1344
1:24589290:C:G	50	100	0.98	0.447
1:24589308:T:C	50	98	0.99	0.01271
1:24589493:T:C	50	98	0.99	0.3807
1:24589932:C:G	50	100	1	0.1745
1:24590872:T:C	50	100	0.98	0.3232
1:24590965:G:T	50	100	0.94	0.05664
1:24591052:A:G	50	98	0.99	0.4423
1:24591064:G:C	50	100	0.98	0.1467
1:24591133:C:T	50	100	0.98	0.05102
1:24591254:C:T	50	100	0.99	0.0167
1:24591382:C:T	50	100	0.98	0.0374
1:24591515:A:G	50	100	1	0.02088
1:24591712:G:T	50	100	1	0.02959
1:24592244:C:T	50	100	0.98	0.1594
1:24592245:G:A	50	100	0.93	0.0158
1:24592364:C:G	50	100	0.98	0.08243
1:24592632:A:T	50	100	0.99	0.4622
1:24592745:C:T	50	98	0.93	0.02869
1:24592835:C:T	50	100	0.98	0.2052
1:24592923:T:A	50	100	0.98	0.01598
1:24593028:A:G	50	100	0.97	0.01434
1:24593086:G:A	50	100	0.99	0.2075
1:24593455:T:C	50	98	0.98	0.1723
1:24594035:G:A	50	98	0.99	0.1507
1:24594227:G:C	50	100	0.99	0.4512
1:24594248:A:C	50	98	0.98	0.2694
1:24594490:C:A	50	100	0.99	0.2244
1:24594900:A:T	50	98	0.94	0.3194
1:24595083:T:C	50	100	0.99	0.01634
1:24595267:C:T	50	98	0.98	0.171
1:24595565:T:C	50	98	0.98	0.1512
1:24595638:G:A	50	98	0.98	0.4078
1:24596579:G:C	50	100	1	0.01071
1:24596789:G:C	50	100	0.95	0.02197
1:24596927:A:G	50	100	0.9	0.01525
1:24597689:A:G	48	89.6	0.73	0.02378
1:24597742:G:C	48	95.8	0.9	0.03922
1:24597745:A:C	47	97.9	0.9	0.03922
1:24597820:C:A	50	100	0.98	0.3715
1:24597989:A:G	50	100	0.96	0.03976
1:24598038:T:C	50	100	0.96	0.03976
1:24598101:A:G	50	100	0.96	0.03976
1:24598210:C:T	50	100	0.96	0.03958
1:24598225:A:C	50	100	0.97	0.03958
1:24598403:C:T	50	100	0.97	0.03958
1:24598918:G:A	50	100	0.92	0.01344
1:24598928:A:G	50	98	0.99	0.04012
1:24598950:T:C	50	100	0.99	0.04012
1:24598973:T:C	50	100	0.99	0.04012
1:24599108:C:T	50	100	0.99	0.04049
1:24599240:A:G	49	100	0.97	0.01416
1:24599342:C:T	50	100	1	0.04085
1:24599775:C:A	46	97.8	1	0.3537
1:24599832:C:A	21	76.2	0.79	0.03413
1:24599889:C:T	50	98	1	0.04121
1:24599956:G:C	50	100	1	0.3538
1:24600025:A:G	50	100	1	0.04121
1:24600309:C:A	49	100	0.88	0.01325
1:24600344:G:A	50	100	0.99	0.04121
1:24600381:T:A	50	100	0.93	0.03813
1:24600402:C:T	50	100	0.99	0.1701
1:24600499:G:C	50	100	1	0.4147
1:24600510:G:T	50	100	0.99	0.1701
1:24600537:C:A	50	100	1	0.04103
1:24600543:C:T	50	100	0.98	0.04121
1:24601070:T:C	50	100	0.99	0.4228
1:24601134:C:A	50	100	0.99	0.1705
1:24601236:C:T	50	100	1	0.3537
1:24601240:G:A	50	100	1	0.4143
1:24601561:A:T	50	100	1	0.06009
1:24601627:C:T	50	100	1	0.04121
1:24601820:A:C	50	100	1	0.05991
1:24601856:T:C	50	100	1	0.04121
1:24601885:G:A	50	100	1	0.05991
1:24601906:C:T	50	98	0.96	0.0118
1:24601937:A:C	49	100	0.97	0.04448
1:24602030:A:G	49	100	1	0.05991
1:24602104:C:A	50	100	1	0.06009
1:24602154:C:T	50	100	1	0.02633
1:24602202:A:G	50	100	1	0.06009
1:24602438:T:C	47	91.5	0.95	0.4495
1:24602565:A:G	42	95.2	0.92	0.05773
1:24602781:G:A	50	100	1	0.06028
1:24602794:C:G	50	100	1	0.06028
1:24602872:C:G	50	100	1	0.06028
1:24603102:T:C	50	100	1	0.06028
1:24603152:T:C	50	100	1	0.04121
1:24603185:G:A	50	100	0.99	0.3704
1:24603222:T:C	50	100	1	0.06028
1:24603231:A:G	50	100	1	0.01362
1:24603252:T:A	50	98	1	0.06028
1:24603275:T:C	50	98	1	0.06028
1:24603283:G:A	50	98	1	0.06028
1:24603337:A:G	50	100	1	0.06028
1:24603364:A:G	50	100	0.99	0.3704
1:24603434:A:G	50	100	1	0.06028
1:24603533:C:T	50	100	1	0.06046
1:24603623:A:G	50	100	1	0.06028
1:24603752:A:G	50	100	1	0.06046
1:24603869:T:A	50	100	1	0.06046
1:24604145:G:C	50	100	1	0.06046
1:24604267:T:C	50	100	0.93	0.03794
1:24604272:A:T	50	100	1	0.06028
1:24604282:A:G	50	100	1	0.06028
1:24604325:G:A	50	100	1	0.06028
1:24604353:T:C	50	100	1	0.06028
1:24604417:A:G	50	98	1	0.06046
1:24604462:C:G	50	100	1	0.06028
1:24604463:T:C	50	100	1	0.06028
1:24604671:C:T	37	81.1	0.98	0.4154
1:24604709:T:C	48	100	1	0.06082
1:24604841:A:G	50	100	1	0.06082
1:24604872:T:C	50	98	0.89	0.02052
1:24604913:G:A	50	100	1	0.06082
1:24604953:A:T	50	100	1	0.06082
1:24604988:T:C	50	100	1	0.06082
1:24604989:G:A	50	100	1	0.06082
1:24605076:A:G	50	100	0.95	0.04811
1:24605094:T:C	50	100	1	0.06064
1:24605106:A:C	50	100	1	0.0581
1:24605360:C:T	50	100	1	0.06064
1:24605376:T:C	50	100	1	0.06082
1:24605435:G:C	50	100	1	0.05991
1:24605448:A:C	50	100	1	0.06064
1:24605503:A:G	50	100	1	0.06064
1:24605557:C:T	50	100	1	0.06064
1:24605570:G:A	50	100	1	0.06046
1:24605732:G:C	50	100	1	0.06082
1:24605741:G:A	50	100	1	0.06082
1:24605760:C:T	50	100	1	0.06082
1:24605834:T:C	50	100	1	0.06082
1:24605946:C:T	50	100	1	0.06064
1:24605953:C:T	50	100	1	0.05755
1:24606019:A:G	50	100	1	0.06064
1:24606157:T:A	50	100	1	0.06064
1:24606219:T:A	50	100	1	0.06064
1:24606230:C:T	50	100	1	0.06082
1:24606242:A:G	50	100	0.99	0.3814
1:24606343:T:C	50	100	1	0.06082
1:24606451:T:C	50	100	0.99	0.4143
1:24606491:C:T	50	100	0.93	0.03776
1:24606507:G:T	50	100	1	0.06082
1:24606517:T:C	50	100	1	0.061
1:24606548:G:C	50	100	1	0.061
1:24606565:T:C	50	100	1	0.061
1:24606585:G:C	50	100	1	0.061
1:24606881:T:C	50	100	1	0.061
1:24606948:T:G	50	100	0.93	0.03758
1:24607069:G:A	49	100	1	0.07607
1:24607266:G:A	50	100	0.99	0.3511
1:24607267:C:T	50	100	0.92	0.02633
1:24607584:G:C	50	100	1	0.061
1:24607594:G:A	50	100	0.93	0.03758
1:24607636:A:G	50	100	1	0.06118
1:24607722:G:T	50	100	1	0.061
1:24607732:G:A	50	100	1	0.061
1:24607753:A:T	50	100	1	0.061
1:24607775:A:T	50	100	1	0.061
1:24607900:G:A	50	100	1	0.06064
1:24607920:T:G	50	100	1	0.06064
1:24607944:T:C	50	100	1	0.06064
1:24607972:T:A	50	100	1	0.06064
1:24608127:T:C	50	100	0.98	0.05773
1:24608145:T:A	50	100	0.98	0.06028
1:24608161:G:A	50	100	0.98	0.06028
1:24608183:T:C	50	100	0.98	0.06046
1:24608271:C:G	50	100	0.98	0.06028
1:24608280:T:C	50	100	0.98	0.06009
1:24608281:G:A	50	100	0.98	0.06009
1:24608286:A:G	50	100	0.98	0.05955
1:24608353:T:C	50	100	0.98	0.06009
1:24608380:T:C	50	100	0.98	0.06009
1:24608381:G:T	50	100	0.98	0.06009
1:24608531:C:T	50	100	0.98	0.06118
1:24608590:T:C	50	100	0.98	0.06028
1:24608606:G:T	50	100	0.96	0.05991
1:24608635:C:G	50	100	0.98	0.05864
1:24608713:C:T	50	100	0.98	0.05991
1:24608762:A:G	50	100	0.98	0.06064
1:24608939:G:A	50	100	0.98	0.05901
1:24608950:A:G	50	100	0.98	0.05901
1:24608953:G:C	50	100	0.98	0.1688
1:24609035:T:G	50	100	0.98	0.0581
1:24609079:G:A	50	100	0.98	0.05901
1:24609157:C:T	50	100	1	0.05901
1:24609187:A:G	50	100	1	0.05901
1:24609329:T:A	50	100	1	0.05901
1:24609423:A:G	50	100	1	0.05901
1:24609427:G:A	50	100	0.96	0.03631
1:24609466:T:C	50	100	0.98	0.05864
1:24609467:G:A	50	100	0.98	0.05864
1:24609475:C:T	50	100	0.98	0.05882
1:24609476:A:G	50	100	0.97	0.05937
1:24609478:C:A	50	100	0.96	0.05864
1:24609501:C:G	50	100	0.98	0.05864
1:24609559:A:G	50	100	0.98	0.05864
1:24609637:C:T	50	100	0.98	0.05901
1:24609640:G:A	50	100	0.98	0.05901
1:24609695:T:C	50	98	0.98	0.05901
1:24609703:T:A	50	96	0.76	0.0167
1:24609712:G:A	50	98	0.97	0.2416
1:24609717:G:C	50	100	0.98	0.05901
1:24609733:T:C	50	100	0.98	0.05901
1:24609802:A:G	50	100	0.98	0.05919
1:24609806:C:T	50	100	0.99	0.05955
1:24609858:C:T	50	100	0.98	0.05973
1:24609921:T:G	50	100	1	0.05973
1:24609998:C:T	50	100	1	0.05991
1:24610022:T:C	50	100	1	0.05991
1:24610053:G:A	50	100	1	0.05991
1:24610100:C:G	50	100	1	0.06009
1:24610238:G:C	50	100	1	0.05991
1:24610393:T:C	50	100	1	0.05955
1:24610439:C:A	50	100	1	0.05955
1:24610767:C:T	50	100	1	0.05991
1:24610884:A:T	50	100	1	0.0158
1:24610955:A:G	50	100	0.99	0.2918
1:24610992:T:G	50	100	1	0.05955
1:24611024:G:A	50	100	1	0.01561
1:24611137:A:G	50	100	1	0.05955
1:24611449:T:G	50	100	0.98	0.0472
1:24611461:T:G	50	100	1	0.05937
1:24611527:A:G	50	100	1	0.05937
1:24611609:C:G	50	100	1	0.05955
1:24611665:C:T	50	100	0.99	0.3711
1:24611789:A:T	50	100	1	0.05937
1:24611800:T:C	50	100	1	0.05937
1:24611964:C:T	50	100	1	0.05937
1:24612018:G:A	50	100	0.87	0.04829
1:24612216:G:T	50	100	1	0.01652
1:24612222:G:T	50	100	1	0.05937
1:24612374:T:C	50	100	0.98	0.04666
1:24612518:T:C	50	100	1	0.05846
1:24612579:T:A	50	100	0.92	0.0167
1:24612634:C:G	50	100	1	0.05937
1:24612776:C:T	50	100	0.99	0.3676
1:24613318:G:A	50	100	0.99	0.2618
1:24613351:C:T	50	100	1	0.0581
1:24613474:A:G	50	100	1	0.03377
1:24613485:C:A	48	91.7	0.77	0.0886
1:24613590:A:T	50	100	0.96	0.0354
1:24613791:T:C	50	100	1	0.0158
1:24614078:T:C	50	100	0.99	0.2616
1:24614079:G:A	50	100	0.98	0.0472
1:24614244:A:T	50	96	0.7	0.01634
1:24614247:A:T	50	86	0.8	0.1046
1:24614250:T:A	45	77.8	0.77	0.1992
1:24614251:T:A	48	95.8	0.84	0.02324
1:24614254:T:A	50	100	0.99	0.3188
1:24614257:T:A	50	100	0.99	0.3188
1:24614260:T:A	50	100	0.99	0.319
1:24614611:T:C	50	100	1	0.01362
1:24614649:A:C	50	100	0.99	0.3713
1:24614681:T:A	49	100	1	0.3199
1:24614932:G:C	50	100	1	0.03377
1:24615023:A:C	50	98	0.88	0.05737
1:24615299:G:A	50	100	0.99	0.3206
1:24615363:G:A	50	100	0.99	0.262
1:24615741:G:A	50	100	0.99	0.3206
1:24615979:G:T	50	100	0.99	0.3208
1:24616131:G:A	50	100	1	0.05828
1:24616387:C:A	50	100	0.99	0.3208
1:24616658:C:T	50	100	0.98	0.0837
1:24616668:G:A	50	100	0.95	0.02378
1:24616674:A:T	50	100	0.97	0.03595
1:24617310:A:T	50	98	0.95	0.1431
1:24617445:C:T	50	100	1	0.01598
1:24617731:T:C	50	100	0.96	0.03776
1:24617912:C:T	50	100	1	0.05846
1:24618187:G:A	45	100	1	0.03377
1:24618421:A:G	50	100	1	0.2623
1:24618667:C:T	49	100	1	0.0256
1:24618821:A:G	50	100	0.99	0.2623
1:24619083:C:T	50	98	0.99	0.1968
1:24619164:T:C	50	100	0.99	0.2623
1:24619165:G:A	50	100	1	0.0256
1:24619364:A:G	50	100	1	0.0581
1:24619513:C:T	50	100	0.97	0.03558
1:24619865:T:C	50	100	0.97	0.03558
1:24620263:T:C	50	100	0.99	0.372
1:24620314:C:A	50	100	0.95	0.04975
1:24620319:C:T	50	100	0.97	0.03558
1:24620695:C:T	50	100	0.99	0.3179
1:24620798:T:C	50	100	0.99	0.3177
1:24621053:C:T	50	100	1	0.03395
1:24621330:C:T	50	100	0.97	0.03558
1:24621732:G:A	50	100	1	0.3842
1:24621893:G:A	49	98	0.98	0.04702
1:24621964:A:T	46	97.8	0.96	0.02052
1:24621972:T:A	48	93.8	0.85	0.01779
1:24621992:T:C	47	97.9	0.78	0.01816
1:24622003:C:T	49	98	1	0.01688
1:24622051:C:T	50	100	1	0.01688
1:24622306:G:A	50	100	0.98	0.05084
1:24622517:C:A	50	100	1	0.05792
1:24622930:T:C	50	100	0.95	0.07553
1:24623056:C:T	50	96	0.89	0.02052
1:24623164:G:C	50	100	0.99	0.366
1:24623861:A:T	50	98	0.98	0.4929
1:24623989:C:A	50	100	0.93	0.01779
1:24624316:T:C	50	100	0.97	0.03577
1:24624366:A:G	50	100	0.98	0.02614
1:24624426:T:G	50	100	0.99	0.04248
1:24624628:A:G	50	98	0.99	0.3989
1:24625626:T:A	50	100	1	0.01634
1:24625775:G:A	50	100	0.99	0.449
1:24625880:T:C	50	100	0.99	0.449
1:24626071:A:C	50	100	0.99	0.04666
1:24626202:A:G	50	100	0.99	0.2411
1:24626314:G:C	50	100	0.96	0.03667
1:24626382:A:T	50	100	0.94	0.02378
1:24626559:G:A	50	100	0.96	0.02741
1:24626805:G:A	50	100	0.98	0.04412
1:24628287:A:T	50	100	1	0.4483
1:24628475:A:G	49	100	1	0.4483
1:24628493:T:G	50	100	0.78	0.0167
1:24628772:G:A	50	100	0.99	0.1923
1:24629001:T:C	50	98	0.98	0.1999
1:24629384:G:A	50	100	1	0.04702
1:24629827:G:A	50	100	0.99	0.02578
1:24630613:T:C	50	100	0.86	0.01398
1:24630832:A:C	50	100	1	0.01634
1:24631036:T:C	50	100	1	0.09532
1:24632192:G:A	49	98	1	0.0955
1:24632781:A:G	50	100	1	0.09532
1:24633043:A:C	50	100	1	0.04648
1:24633127:G:A	50	100	1	0.01634
1:24633227:T:C	50	100	0.99	0.3954
1:24633353:G:A	50	100	1	0.01525
1:24633425:A:C	50	100	0.98	0.4586
1:24633447:T:C	50	100	1	0.09532
1:24635053:A:G	50	100	1	0.04648
1:24635730:A:C	50	100	1	0.05011
1:24635885:G:A	50	100	1	0.01362
1:24636026:A:G	50	94	0.88	0.1371
1:24636764:G:A	50	100	0.99	0.04648
1:24637156:A:G	50	100	1	0.08896
1:24637954:C:T	50	100	1	0.04648
1:24638462:A:T	50	100	1	0.3954
1:24638664:T:A	50	98	0.86	0.09041
1:24639308:A:G	50	100	1	0.03704
1:24639451:A:G	50	98	0.87	0.04757
1:24639608:G:A	50	100	1	0.04648
1:24640442:G:C	50	100	1	0.1432
1:24640591:G:C	50	100	1	0.02959
1:24640674:G:A	49	100	1	0.01362
1:24640710:G:A	50	100	1	0.04648
1:24641419:A:C	50	100	1	0.04648
1:24641799:A:G	50	100	1	0.3972
1:24641966:C:T	50	100	1	0.04648
1:24642568:G:A	50	100	1	0.02959
1:24642639:G:A	50	100	1	0.04176
1:24643291:C:T	50	100	1	0.0463
1:24643492:C:T	50	100	0.99	0.01652
1:24643647:C:G	49	98	0.98	0.1587
1:24644132:A:G	50	100	0.98	0.1017
1:24645248:C:T	50	100	1	0.0463
1:24647552:G:A	50	100	1	0.04648
1:24648441:G:A	50	100	1	0.01362
1:24648571:C:T	50	100	1	0.04648
1:24649478:C:T	50	100	0.99	0.03994
1:24649670:G:A	50	100	1	0.01634
1:24649690:A:C	50	100	1	0.03686
1:24650432:A:G	50	100	1	0.03631
1:24651915:G:A	50	100	1	0.4537
1:24652035:T:A	48	97.9	1	0.01362
1:24653918:T:G	50	100	1	0.03631
1:24654948:A:G	50	100	1	0.03631
1:24655334:G:T	50	98	0.97	0.1527
1:24655456:A:G	50	100	1	0.01634
1:24655495:T:C	50	100	0.99	0.05265
1:24656887:A:G	50	100	0.99	0.0532
1:24657694:A:G	49	100	1	0.03704
1:24657719:C:T	49	100	1	0.01707
1:24658233:C:T	50	98	1	0.02342
1:24658482:G:A	50	100	1	0.4539
1:24658776:G:T	50	100	0.99	0.0532
1:24658794:A:T	50	100	1	0.03631
1:24659078:C:T	50	100	0.77	0.01452
1:24659676:G:T	50	100	1	0.03667
1:24660386:T:C	50	98	0.98	0.2386
1:24660639:T:A	50	100	1	0.01362
1:24661179:A:T	50	100	1	0.05719
1:24661734:C:G	50	100	0.99	0.0532
1:24661954:C:T	50	100	1	0.05447
1:24662405:G:C	50	100	1	0.03631
1:24663271:G:T	50	100	0.88	0.01616
1:24663982:G:T	47	95.7	1	0.1474
1:24664956:A:G	50	100	0.99	0.04012
1:24665305:T:C	50	100	0.79	0.02015
1:24665495:C:T	50	98	1	0.04648
1:24665814:T:A	50	100	0.99	0.03105
1:24666425:C:T	50	100	0.94	0.02705
1:24666610:A:T	50	98	0.86	0.02342
1:24666669:G:C	50	100	1	0.0463
1:24668331:C:T	50	100	1	0.04139
1:24668746:C:T	50	100	1	0.04648
1:24668781:G:A	50	100	1	0.02723
1:24668965:T:C	50	100	0.99	0.06354
1:24669598:T:C	50	100	1	0.01362
1:24672870:A:G	50	100	0.99	0.09931
1:24673626:T:C	48	100	0.98	0.09423
1:24673933:C:T	50	100	1	0.0463
1:24674004:A:C	50	100	0.99	0.4532
1:24674242:T:C	50	100	1	0.02941
1:24675414:C:G	50	100	1	0.03631
1:24675972:C:T	50	98	0.9	0.01089
1:24676119:C:T	50	100	0.88	0.0236
1:24676291:G:A	50	100	1	0.0463
1:24676779:C:T	50	100	1	0.04648
1:24676938:T:C	50	100	1	0.01634
1:24677257:C:T	50	100	1	0.03649
1:24678252:C:G	50	100	0.97	0.3724
1:24678475:C:T	50	100	1	0.01634
1:24679033:G:A	50	100	1	0.01634
1:24679409:A:G	49	100	1	0.0463
1:24679613:G:A	50	100	1	0.01634
1:24679619:C:T	50	100	0.99	0.4575
1:24679959:C:T	50	100	1	0.04648
1:24680382:C:T	50	98	0.9	0.06427
1:24680471:G:A	50	100	1	0.03631
1:24680551:A:T	45	97.8	0.95	0.04194
1:24680571:A:G	48	100	1	0.02941
1:24681512:C:T	50	100	1	0.01634
1:24683408:C:A	50	100	0.99	0.04666
1:24683624:G:A	50	100	1	0.02959
1:24684031:C:T	50	100	1	0.04648
1:24684196:G:A	50	100	1	0.1679
1:24684560:C:A	50	100	1	0.1679
1:24684572:G:A	50	100	1	0.1679
1:24684718:T:C	50	98	0.9	0.05501
1:24684854:G:A	50	100	0.98	0.4274
1:24684949:G:A	50	100	1	0.1678
1:24685221:G:A	50	100	1	0.0138
1:24685671:A:G	50	100	1	0.1681
1:24685733:T:C	50	100	1	0.1681
1:24685796:C:T	50	98	1	0.06028
1:24686002:C:T	50	98	1	0.1681
1:24686104:C:G	50	100	0.99	0.03595
1:24686153:G:T	50	100	1	0.01725
1:24686524:C:T	50	100	0.98	0.1696
1:24686612:C:T	50	100	0.99	0.1698
1:24686624:G:A	50	100	0.99	0.1699
1:24686757:C:G	50	100	0.92	0.01924
1:24686795:G:C	50	96	0.92	0.09005
1:24686871:T:C	50	100	0.97	0.0187
1:24686953:T:C	50	100	0.97	0.06064
1:24687053:G:A	50	100	1	0.1698
1:24687089:C:T	50	98	0.99	0.1763
1:24687110:C:T	50	100	1	0.1698
1:24687226:T:G	50	100	1	0.1696
1:24687274:T:C	50	100	1	0.1668
1:24687286:A:G	50	100	0.94	0.4279
1:24687336:C:G	50	100	0.99	0.1215
1:24687414:C:T	50	98	0.99	0.06028
1:24687486:A:G	50	100	1	0.1694
1:24687977:C:T	50	100	0.96	0.05955
1:24688169:G:A	50	100	0.97	0.163
1:24688318:A:G	50	100	0.95	0.175
1:24688513:G:A	50	100	0.95	0.03214
1:24688623:G:A	50	100	0.91	0.06373
1:24688927:G:A	50	98	0.86	0.3377
1:24689023:A:G	50	94	0.87	0.4136
1:24689039:A:G	50	90	0.88	0.3375
1:24689045:G:C	50	100	0.96	0.01997
1:24689147:C:T	50	92	0.9	0.335
1:24689418:C:T	48	97.9	0.99	0.06554
1:24689432:C:G	48	100	0.99	0.065
1:24689854:G:A	50	100	0.98	0.01162
1:24689990:G:A	50	100	0.99	0.05483
1:24690106:G:C	50	100	0.99	0.0138
1:24690256:C:T	50	98	0.97	0.04394
1:24690307:G:C	50	100	0.99	0.01035
1:24690308:G:A	50	100	0.99	0.01017
1:24690506:T:C	50	100	1	0.07389
1:24690712:A:G	45	100	1	0.07407
1:24690897:G:C	50	100	0.96	0.4069
1:24691071:T:C	50	100	0.97	0.3887
1:24691158:G:A	50	100	0.96	0.3321
1:24691167:C:T	50	100	0.96	0.2983
1:24691494:A:G	50	100	0.74	0.02233
1:24691660:C:G	50	100	0.99	0.07444
1:24691870:C:T	50	100	1	0.01398
1:24691903:T:A	50	100	1	0.01398
1:24692432:C:T	50	100	0.99	0.06046
1:24692447:G:A	50	100	1	0.0118
1:24693142:C:T	50	98	0.91	0.0512
1:24693330:T:C	50	100	1	0.07462
1:24693353:G:T	48	97.9	0.95	0.01561
1:24693361:T:G	50	98	0.97	0.04339
1:24693376:G:T	49	100	1	0.06064
1:24693390:A:G	50	100	0.98	0.2756
1:24693456:T:C	50	100	1	0.07444
1:24693652:A:C	50	100	1	0.0748
1:24694159:T:C	50	100	1	0.01416
1:24694407:C:T	50	100	0.99	0.01434
1:24694546:A:C	50	100	0.99	0.348
1:24694690:G:A	50	100	0.99	0.2999
1:24694851:G:C	50	100	0.98	0.06009
1:24694930:T:G	50	100	1	0.01416
1:24694981:C:G	50	100	0.99	0.3479
1:24695082:C:T	50	100	0.97	0.1826
1:24695264:G:C	50	100	1	0.03268
1:24695540:G:A	50	100	1	0.03268
1:24695564:G:A	50	100	0.96	0.1418
1:24695580:C:A	50	100	1	0.01416
1:24695601:G:A	50	100	1	0.01416
1:24695802:A:G	50	100	0.96	0.01779
1:24695823:G:A	50	100	0.99	0.199
1:24695993:A:G	50	100	1	0.01416
1:24696290:T:C	50	100	1	0.01416
1:24696355:C:T	50	100	0.95	0.02215
1:24696361:G:A	50	100	1	0.01416
1:24696380:C:A	50	100	0.99	0.3001
1:24696414:C:A	50	100	1	0.01416
1:24696416:G:A	50	100	0.99	0.01416
1:24696553:C:A	50	100	1	0.01416
1:24696639:G:A	50	100	1	0.01416
1:24696843:T:C	50	100	1	0.01416
1:24696877:A:T	49	100	0.96	0.02669
1:24696907:G:A	50	100	0.98	0.05519
1:24696992:T:C	50	100	1	0.01416
1:24697016:A:C	50	100	1	0.01416
1:24697139:C:G	50	100	0.99	0.1988
1:24697179:G:A	50	100	1	0.01416
1:24697409:G:A	50	100	0.99	0.2792
1:24697432:G:C	50	100	0.96	0.1412
1:24697526:G:A	50	100	0.98	0.01162
1:24697549:T:G	50	98	0.99	0.0158
1:24697628:T:C	50	100	1	0.01416
1:24697659:T:C	50	100	1	0.01416
1:24697727:G:C	50	100	1	0.01416
1:24697729:C:T	50	100	0.97	0.1828
1:24697966:T:C	50	100	1	0.01416
1:24698192:G:A	50	100	0.99	0.3362
1:24698341:G:C	50	100	0.98	0.05483
1:24698598:G:A	50	100	1	0.01398
1:24698738:A:G	50	100	1	0.3506
1:24698799:A:G	50	100	1	0.01398
1:24699056:A:C	49	100	1	0.0354
1:24699103:C:T	50	100	1	0.03613
1:24699292:C:T	50	100	1	0.01398
1:24699426:C:T	50	100	1	0.03613
1:24699500:G:A	50	100	0.99	0.3001
1:24699792:C:T	50	100	1	0.01235
1:24700168:C:T	50	100	1	0.3361
1:24700193:G:A	50	100	1	0.01398
1:24701118:A:C	50	100	0.95	0.0354
1:24701366:C:T	50	100	0.96	0.01525
1:24701568:C:A	50	100	1	0.0138
1:24702627:T:C	50	100	0.99	0.402
1:24702664:G:A	50	100	1	0.02433
1:24702997:C:T	50	100	0.99	0.2798
1:24703483:T:A	50	100	0.99	0.2771
1:24703638:C:T	49	100	0.99	0.4432
1:24703759:C:G	50	100	0.96	0.1794
1:24703979:C:T	50	100	0.99	0.2553
1:24705677:G:A	50	100	1	0.2571
1:24706114:C:T	50	100	1	0.346
1:24706384:A:T	50	100	1	0.3017
1:24707554:G:C	50	100	0.97	0.04067
1:24707619:G:A	50	100	1	0.01216
1:24707635:C:T	50	100	1	0.0138
1:24708857:G:A	50	100	1	0.02996
1:24708871:A:C	50	100	0.94	0.01107
1:24708955:G:C	50	100	0.99	0.03268
1:24709043:C:T	50	100	0.99	0.03831
1:24709190:C:G	50	100	0.99	0.3996
1:24710343:T:C	50	100	0.97	0.02342
1:24710508:G:A	50	100	1	0.01325
1:24710617:T:C	50	100	1	0.03468
1:24710904:C:T	50	100	0.91	0.02106
1:24711470:G:A	50	100	1	0.01634
1:24712894:G:A	50	100	0.91	0.01416
1:24713376:A:G	50	100	1	0.03885
1:24713811:G:T	50	98	0.78	0.01543
1:24713824:C:T	50	100	1	0.2562
1:24713840:C:T	50	100	0.99	0.287
1:24713892:T:C	50	100	0.99	0.3996
1:24713961:A:G	50	100	1	0.3996
1:24714069:T:A	50	100	0.99	0.0325
1:24714106:A:G	50	100	0.99	0.4381
1:24714300:G:T	50	100	0.99	0.0325
1:24714927:T:G	50	100	0.99	0.3646
1:24715917:G:A	50	100	1	0.3996
1:24715991:C:T	50	100	1	0.4
1:24716802:C:T	50	100	1	0.2571
1:24717099:A:G	50	100	0.98	0.01943
1:24717289:A:G	50	100	1	0.3994
1:24717390:T:A	50	100	1	0.3994
1:24717620:C:T	50	100	1	0.2901
1:24717965:A:G	50	100	0.99	0.3457
1:24718035:A:G	50	100	1	0.3996
1:24718235:C:T	50	100	1	0.03014
1:24719242:T:C	50	100	1	0.3994
1:24719374:C:T	50	100	1	0.4056
1:24719392:C:T	50	100	1	0.4056
1:24719635:A:G	50	100	1	0.3994
1:24719767:T:C	50	100	1	0.3994
1:24719813:C:T	50	96	0.76	0.03032
1:24719982:C:T	50	100	1	0.01216
1:24720132:C:T	50	100	1	0.03268
1:24720196:G:C	50	100	0.98	0.01961
1:24720684:A:G	50	100	1	0.3996
1:24720717:G:C	50	100	1	0.3994
1:24720968:C:T	50	100	1	0.2899
1:24721130:G:A	50	100	0.99	0.3037
1:24721131:C:T	50	100	0.97	0.01089
1:24721257:A:C	50	100	0.99	0.3037
1:24721481:C:T	50	100	1	0.03486
1:24721546:C:G	50	100	0.99	0.3996
1:24721554:G:A	50	100	0.92	0.01525
1:24721555:T:C	50	100	0.99	0.3996
1:24721608:C:T	50	100	0.99	0.4058
1:24721648:A:G	50	98	0.99	0.3457
1:24721721:C:G	49	100	0.99	0.3996
1:24722370:C:T	50	100	1	0.03504
1:24722997:G:A	50	98	0.77	0.02959
1:24723189:A:C	50	100	0.99	0.2952
1:24723195:A:C	50	98	0.97	0.4021
1:24723199:A:T	50	96	0.96	0.284
1:24723205:T:A	50	100	0.99	0.01634
1:24723218:C:T	50	100	0.99	0.01216
1:24723458:A:G	50	100	1	0.256
1:24723600:A:C	50	100	0.99	0.406
1:24723656:A:G	49	100	1	0.01325
1:24723737:G:A	48	100	1	0.256
1:24723885:G:A	50	100	0.99	0.01198
1:24723967:C:T	50	100	0.99	0.01198
1:24724017:C:T	50	100	0.97	0.07988
1:24724058:A:T	50	100	0.99	0.2763
1:24724338:G:A	50	100	1	0.256
1:24724391:T:C	50	100	0.95	0.02342
1:24724611:C:T	50	100	1	0.2284
1:24724662:G:A	50	100	0.99	0.301
1:24724734:C:T	50	100	1	0.2569
1:24725604:C:T	50	100	1	0.03504
1:24725678:G:A	50	100	0.97	0.03322
1:24725694:A:C	50	100	1	0.03504
1:24726089:C:A	50	100	1	0.03522
1:24726375:C:A	50	100	0.98	0.03377
1:24726582:T:C	50	100	0.99	0.337
1:24726591:G:A	50	100	0.99	0.2754
1:24727198:G:A	50	100	0.99	0.297
1:24727284:G:C	50	100	1	0.03359
1:24727293:G:A	50	100	1	0.03359
1:24727432:C:T	50	100	1	0.03359
1:24727566:C:T	50	100	1	0.03359
1:24727601:C:T	50	100	0.92	0.01416
1:24727693:A:G	50	100	0.96	0.03486
1:24727732:C:G	50	100	1	0.2598
1:24727848:C:A	50	100	1	0.03504
1:24727972:C:T	50	100	1	0.03359
1:24728268:C:T	50	100	0.99	0.01089
1:24728269:G:C	50	100	1	0.03359
1:24728597:A:G	50	100	1	0.03359
1:24729030:G:A	50	100	1	0.03359
1:24729537:T:A	50	100	1	0.03359
1:24729616:C:T	50	100	0.99	0.297
1:24729673:G:C	50	100	0.99	0.01089
1:24729924:C:T	50	100	0.99	0.0158
1:24730072:A:G	50	100	1	0.03268
1:24730510:T:C	50	100	0.99	0.3368
1:24730527:G:A	50	100	0.99	0.01089
1:24730541:C:G	50	100	1	0.03359
1:24730574:G:A	50	100	1	0.03359
1:24730870:C:T	50	100	0.94	0.02905
1:24731552:C:T	50	100	1	0.03359
1:24732511:T:A	50	100	0.99	0.04267
1:24732937:G:A	50	100	0.99	0.2967
1:24733136:G:A	50	100	1	0.03359
1:24733170:T:C	50	100	1	0.03359
1:24733221:C:T	50	100	0.99	0.01216
1:24733313:C:T	50	100	0.97	0.02251
1:24733514:C:T	50	100	1	0.03304
1:24733654:G:A	50	100	0.99	0.2816
1:24733895:G:A	50	100	1	0.03359
1:24734845:T:C	50	100	1	0.03359
1:24735011:T:A	50	100	1	0.03359
1:24735155:C:T	50	100	1	0.03504
1:24735577:G:A	50	98	1	0.03359
1:24735638:T:C	50	100	0.79	0.01434
1:24735658:G:A	50	100	0.99	0.2968
1:24736148:G:A	50	100	0.92	0.02179
1:24736297:T:G	50	100	0.99	0.03359
1:24736722:C:T	50	100	1	0.03359
1:24736792:C:A	50	100	0.99	0.297
1:24736806:T:C	50	100	0.99	0.2967
1:24736891:C:T	50	100	0.94	0.01107
1:24736947:C:T	50	80	0.99	0.3553
1:24737510:T:C	50	98	0.99	0.297
1:24737738:T:C	50	100	0.98	0.01198
1:24737846:C:A	50	100	0.96	0.01943
1:24738233:A:G	50	100	0.98	0.01198
1:24738499:A:G	50	100	0.99	0.2983
1:24738627:C:T	50	100	1	0.03268
1:24738708:C:A	50	100	0.99	0.3312
1:24738844:A:G	50	100	1	0.01344
1:24738934:G:A	50	100	1	0.03268
1:24739381:C:G	50	98	0.99	0.2553
1:24739449:C:T	50	100	0.99	0.0158
1:24739957:T:C	50	98	1	0.279
1:24740389:A:G	50	100	0.97	0.02269
1:24740963:T:A	50	100	0.99	0.2731
1:24742414:A:C	50	100	1	0.03922
1:24743321:T:C	50	100	1	0.03268
1:24743448:G:A	50	98	0.99	0.3631
1:24743739:A:G	50	100	1	0.2785
1:24743986:A:C	50	100	0.91	0.01834
1:24744702:A:T	50	98	0.69	0.03304
1:24744704:A:T	50	78	0.76	0.211
1:24745177:A:G	50	100	0.99	0.0423
1:24745389:C:A	50	100	1	0.01035
1:24746529:T:C	50	100	0.99	0.2727
1:24746860:A:G	50	100	0.97	0.03322
1:24746903:T:C	50	100	1	0.06699
1:24747080:A:C	50	100	1	0.3994
1:24747153:C:T	50	100	0.97	0.03322
1:24747306:T:C	50	100	1	0.06699
1:24747680:A:G	50	100	1	0.02378
1:24748235:G:A	50	100	1	0.02923
1:24748396:A:T	50	100	0.99	0.03032
1:24748499:G:T	45	88.9	0.78	0.04285
1:24748708:A:G	50	100	0.98	0.01198
1:24748877:C:T	50	100	1	0.02923
1:24749310:A:C	50	100	0.99	0.3667
1:24749398:A:G	50	100	0.99	0.0118
1:24749568:C:T	50	100	0.96	0.03322
1:24749805:A:T	49	100	0.96	0.0679
1:24751419:G:T	50	100	1	0.06718
1:24751570:T:C	50	100	0.99	0.4001
1:24751644:A:G	50	100	1	0.02052
1:24751837:C:A	50	100	0.99	0.4001
1:24751880:A:G	50	100	0.98	0.2725
1:24752452:C:T	50	100	0.95	0.0236
1:24752815:C:T	50	100	0.98	0.01216
1:24752868:G:A	50	100	0.99	0.3148
1:24753290:C:T	50	98	0.71	0.01216
1:24753291:G:A	50	100	0.97	0.01906
1:24754031:C:T	50	100	0.99	0.2544
1:24754851:C:T	50	100	0.99	0.03359
1:24755174:G:C	50	100	0.99	0.4005
1:24756000:T:G	47	100	1	0.0236
1:24756528:C:A	50	100	0.98	0.01216
1:24757135:T:A	50	100	0.96	0.03504
1:24757137:C:T	50	100	0.99	0.02378
1:24757559:G:A	50	100	0.95	0.07553
1:24757964:G:T	50	100	1	0.0236
1:24758145:A:G	50	100	1	0.03159
1:24758441:G:A	50	100	1	0.01452
1:24759549:A:G	50	100	0.99	0.2549
1:24759715:A:G	50	100	1	0.01107
1:24760381:A:G	50	100	1	0.01235
1:24760948:A:G	50	100	0.98	0.01961
1:24761093:A:G	50	100	1	0.03268
1:24761176:A:T	50	100	1	0.01307
1:24763955:G:C	50	100	1	0.3667
1:24764315:G:A	50	100	0.95	0.0216
1:24764329:A:G	50	100	0.98	0.01543
1:24766486:T:G	39	94.9	0.75	0.02741
1:24766845:T:C	50	100	1	0.01452
1:24766857:T:C	50	100	0.94	0.03831
1:24766982:C:T	50	100	0.97	0.1578
1:24767044:A:G	46	95.7	0.99	0.274
1:24767146:G:C	50	100	0.99	0.2729
1:24767165:G:A	50	100	0.95	0.02923
1:24767742:G:T	50	98	1	0.2872
1:24767853:A:T	50	100	0.98	0.2932
1:24768223:T:C	50	100	1	0.3667
1:24768482:G:T	50	100	1	0.03159
1:24770539:C:T	50	100	1	0.01107
1:24770901:A:G	50	100	1	0.4003
1:24771388:A:G	50	100	1	0.02959
1:24771552:A:C	50	100	1	0.03177
1:24771754:T:C	50	100	1	0.3667
1:24771850:C:T	50	100	1	0.3667
1:24772947:G:T	50	100	1	0.2992
1:24774848:A:G	49	100	1	0.01216
1:24775097:A:G	50	100	0.96	0.01107
1:24775769:A:G	50	100	1	0.03177
1:24776921:A:C	50	100	1	0.02959
1:24777112:G:A	50	100	0.92	0.01961
1:24777657:A:G	50	100	1	0.03177
1:24778765:C:T	50	100	1	0.03359
1:24780282:T:A	50	98	0.94	0.0118
1:24780749:T:C	50	100	1	0.03177
1:24780820:T:G	50	100	1	0.06736
1:24781210:C:T	50	100	0.98	0.01198
1:24781346:A:G	50	100	1	0.03159
1:24781824:G:T	50	100	1	0.03214
1:24783177:T:C	49	100	1	0.01452
1:24783547:C:T	50	100	1	0.03304
1:24783635:G:A	50	100	1	0.01089
1:24784077:A:G	50	100	1	0.02941
1:24784549:T:A	50	100	1	0.06718
1:24784833:A:G	50	100	1	0.03177
1:24785680:C:T	50	100	1	0.2531
1:24785884:A:G	50	98	1	0.03141
1:24785938:G:A	49	100	1	0.06718
1:24785997:T:C	50	100	1	0.03159
1:24786820:A:G	50	98	1	0.0236
1:24786861:G:A	50	100	1	0.03359
1:24786905:A:G	50	100	0.97	0.0236
1:24786909:T:C	50	100	0.97	0.0236
1:24786913:A:C	50	100	0.97	0.0236
1:24786996:C:G	50	100	0.99	0.303
1:24787599:C:T	50	100	0.95	0.02651
1:24787739:G:T	50	100	1	0.2992
1:24788093:C:G	50	100	1	0.03159
1:24788588:C:T	50	100	1	0.03304
1:24790110:C:T	49	100	1	0.01707
1:24791258:C:T	50	100	0.97	0.02614
1:24794726:G:A	50	100	1	0.03359
1:24794775:T:C	50	100	0.95	0.02923
1:24795383:A:G	50	100	1	0.3662
1:24795444:T:C	50	100	0.95	0.02905
1:24795597:G:A	50	100	1	0.03141
1:24795671:A:G	50	100	1	0.3664
1:24795696:G:A	50	100	1	0.03141
1:24796336:G:A	50	100	1	0.01452
1:24796348:C:G	50	100	1	0.3666
1:24796510:T:C	50	100	1	0.03177
1:24796960:A:T	50	94	0.92	0.2053
1:24796964:T:A	50	100	0.87	0.03613
1:24797111:A:G	50	100	1	0.03141
1:24797499:G:A	50	100	0.99	0.4012
1:24798202:G:A	50	100	0.99	0.0236
1:24798560:G:A	50	100	1	0.01779
1:24798631:T:C	50	100	1	0.01235
1:24798668:G:C	50	100	0.96	0.0138
1:24798671:C:G	50	98	1	0.2974
1:24799070:A:G	50	98	1	0.03159
1:24799104:G:C	49	100	1	0.02941
1:24799173:T:C	50	98	1	0.02941
1:24799220:T:C	50	100	0.99	0.05483
1:24799300:T:A	50	100	1	0.03141
1:24799363:G:A	50	100	0.99	0.0118
1:24799373:G:A	50	100	0.97	0.01961
1:24799407:C:G	50	98	1	0.3664
1:24799569:C:T	50	98	0.99	0.279
1:24799586:C:T	48	89.6	0.97	0.368
1:24799654:G:C	44	97.7	0.92	0.02996
1:24799694:G:T	49	100	0.96	0.02977
1:24799737:G:A	48	100	0.94	0.01253
1:24799769:G:A	45	93.3	0.96	0.2485
1:24799799:C:T	45	97.8	0.94	0.03068
1:24800363:C:T	45	100	1	0.03577
1:24801632:A:C	50	100	1	0.02941
1:24801922:G:A	50	100	1	0.02941
1:24802101:G:C	50	100	1	0.02324
1:24802249:G:A	50	100	1	0.03159
1:24802752:G:A	50	96	0.76	0.02705
1:24802846:G:C	50	100	0.99	0.2545
1:24803367:A:G	50	100	1	0.06736
1:24803592:T:C	50	98	1	0.3666
1:24804292:T:C	50	100	1	0.2996
1:24804433:G:A	50	100	0.95	0.01688
1:24805005:A:G	50	100	1	0.03141
1:24805043:C:T	50	100	1	0.03159
1:24805101:A:C	50	96	0.94	0.02487
1:24805108:C:A	50	92	0.99	0.2564
1:24807272:G:A	50	100	1	0.02324
1:24807402:C:T	50	100	0.94	0.01888
1:24808277:G:A	50	100	1	0.03141
1:24808490:A:G	50	100	1	0.03141
1:24808491:C:T	50	100	1	0.03304
1:24808513:C:T	50	100	1	0.2994
1:24808651:T:C	50	100	1	0.02923
1:24808844:T:A	50	100	1	0.02342
1:24809049:C:T	50	100	0.96	0.02342
1:24809177:G:A	50	100	0.84	0.01071
1:24809712:C:T	50	100	0.91	0.07825
1:24810222:A:G	50	100	1	0.3666
1:24810585:A:G	50	100	1	0.03159
1:24811524:G:A	50	100	1	0.02923
1:24811577:A:G	50	100	1	0.03304
1:24811650:T:A	50	100	0.82	0.04575
1:24813337:C:T	50	100	0.92	0.01852
1:24813381:T:A	50	100	1	0.02923
1:24813565:C:T	50	100	1	0.02342
1:24813758:G:A	50	98	1	0.4
1:24814334:A:G	50	100	1	0.2794
1:24815304:T:C	50	100	1	0.02923
1:24815606:C:T	50	100	1	0.01216
1:24816256:T:G	49	100	1	0.02342
1:24816364:T:C	50	100	1	0.02959
1:24816442:C:T	50	100	1	0.03141
1:24817415:G:A	50	98	0.96	0.07571
1:24817968:G:A	50	98	0.71	0.01235
1:24818082:T:C	50	100	1	0.06663
1:24818637:C:T	50	100	1	0.06064
1:24819743:C:T	50	100	0.97	0.01198
1:24819995:C:T	50	100	1	0.2997
1:24820048:A:T	37	83.8	0.83	0.0325
1:24820494:A:G	50	100	1	0.02778
1:24820771:A:G	50	100	1	0.03195
1:24821259:G:A	50	100	1	0.3667
1:24821288:C:T	50	100	1	0.01471
1:24821525:T:A	49	98	0.83	0.01598
1:24821800:G:T	50	100	1	0.3667
1:24821876:G:A	50	100	1	0.2997
1:24822195:G:A	50	100	1	0.3667
1:24822497:C:T	50	100	1	0.03141
1:24822508:C:T	50	100	1	0.01471
1:24823453:A:G	50	100	0.98	0.2723
1:24824318:A:G	50	100	0.94	0.02324
1:24824537:G:A	50	100	1	0.03159
1:24825060:A:T	50	100	1	0.02505
1:24826394:C:T	50	100	0.97	0.01198
1:24827201:G:A	50	100	1	0.02542
1:24827506:T:C	50	100	0.92	0.01144
1:24827617:G:A	50	100	0.95	0.02596
1:24828403:A:G	50	100	0.99	0.03141
1:24828694:T:C	50	100	0.98	0.2999
1:24828697:G:C	49	100	0.98	0.2792
1:24829609:T:C	50	100	1	0.01471
1:24829911:A:G	50	98	0.76	0.01543
1:24830020:A:G	50	100	1	0.01035
1:24830297:G:A	50	100	1	0.02524
1:24830682:A:G	50	100	0.97	0.01961
1:24831128:C:T	50	100	1	0.01035
1:24831517:A:G	50	100	0.98	0.06754
1:24832009:T:C	50	100	1	0.4001
1:24835171:C:T	50	100	1	0.2996
1:24835408:C:T	50	100	0.98	0.02741
1:24835953:T:G	50	100	1	0.3989
1:24836682:A:T	50	100	1	0.2792
1:24836859:C:A	50	100	1	0.01035
1:24836872:G:A	50	100	1	0.01035
1:24837375:G:C	50	100	1	0.01053
1:24837622:A:G	50	100	1	0.3989
1:24837667:C:A	50	100	0.98	0.03286
1:24837881:A:G	50	100	0.98	0.03286
1:24838287:G:T	50	100	1	0.2994
1:24839591:G:A	50	98	0.98	0.2527
1:24841633:G:C	50	98	1	0.4027
1:24841824:C:A	50	100	0.86	0.01053
1:24841940:A:T	50	100	0.98	0.02705
1:24843143:A:G	50	100	0.99	0.2996
1:24843384:C:A	50	100	0.98	0.06009
1:24844561:C:G	50	100	0.97	0.01961
1:24844597:A:G	50	100	0.99	0.2792
1:24844815:G:T	50	100	1	0.02033
1:24844990:G:A	50	100	0.98	0.03286
1:24845182:A:C	50	98	0.96	0.3377
1:24845228:G:C	50	100	0.99	0.2778
1:24845280:A:G	50	100	0.97	0.01906
1:24845371:G:A	50	100	0.99	0.0167
1:24845625:A:G	50	100	0.96	0.01198
1:24845701:A:G	50	100	0.99	0.0118
1:24846546:T:C	50	100	0.99	0.4012
1:24846674:A:G	50	100	0.88	0.01979
1:24846752:T:C	50	100	1	0.02524
1:24847057:C:T	50	100	1	0.02015
1:24847925:G:T	50	100	0.95	0.01834
1:24847979:C:T	50	100	1	0.02033
1:24848630:G:C	50	100	0.97	0.02015
1:24848755:A:G	50	100	0.99	0.4025
1:24849564:C:T	50	82	0.87	0.04757
1:24849706:C:A	50	100	1	0.03322
1:24849948:G:A	50	100	1	0.02015
1:24850081:C:T	50	100	0.98	0.3382
1:24850548:T:A	50	100	0.99	0.2994
1:24851032:G:T	50	100	1	0.02124
1:24851281:G:A	50	100	0.97	0.07026
1:24851452:C:T	50	98	0.89	0.01271
1:24851481:G:A	50	100	1	0.03232
1:24851494:C:A	50	100	0.98	0.2781
1:24851819:T:C	50	100	1	0.09223
1:24852139:T:C	50	100	1	0.03232
1:24852161:T:C	50	100	0.97	0.01961
1:24852202:G:A	50	100	0.99	0.09187
1:24852635:T:C	50	100	1	0.02106
1:24852938:G:C	50	100	0.97	0.02705
1:24853014:T:C	50	98	1	0.09223
1:24853241:C:T	50	100	1	0.03232
1:24853811:C:T	50	96	0.78	0.01707
1:24853830:G:A	50	98	0.99	0.3951
1:24853866:C:G	50	98	1	0.05011
1:24854114:C:A	50	100	1	0.01071
1:24854645:G:A	50	98	0.99	0.3844
1:24854719:G:C	50	96	0.99	0.3844
1:24854823:A:G	50	98	0.99	0.3844
1:24855404:G:A	50	98	0.96	0.02705
1:24855507:T:C	50	100	1	0.01071
1:24855625:C:T	50	100	0.98	0.2692
1:24855931:C:T	50	100	1	0.03268
1:24856057:T:G	50	100	0.98	0.2694
1:24856249:C:T	50	98	1	0.05011
1:24856265:C:A	50	98	1	0.05011
1:24856565:G:C	50	98	1	0.0817
1:24856619:G:A	50	100	1	0.02433
1:24856628:G:A	50	100	0.93	0.0906
1:24856645:C:A	50	98	0.86	0.01307
1:24856689:C:T	50	98	1	0.04956
1:24856862:G:A	50	92	0.93	0.09314
1:24856922:A:G	50	100	0.86	0.01162
1:24857185:C:T	50	96	1	0.08588
1:24857362:G:A	50	100	0.95	0.01525
1:24857753:T:C	50	100	0.94	0.01053
1:24857767:G:A	50	98	0.93	0.02796
1:24857778:C:T	50	96	0.96	0.274
1:24857782:A:G	50	100	0.95	0.01561
1:24857799:G:T	50	100	0.99	0.04248
1:24857801:C:A	50	96	0.96	0.2743
1:24857865:G:T	50	98	0.99	0.07444
1:24857949:G:T	50	100	0.99	0.01979
1:24857989:C:T	50	94	0.96	0.2923
1:24858227:C:G	50	96	0.95	0.276
1:24858706:T:C	50	96	0.94	0.268
1:24858783:A:G	50	100	0.9	0.01162
1:24859178:C:A	50	100	0.85	0.04684
1:24859216:G:A	50	86	0.77	0.2253
1:24859226:G:A	50	98	0.75	0.07698
1:24859228:C:T	50	96	0.87	0.04593
1:24859295:G:A	50	88	0.82	0.1676
1:24859578:T:C	50	94	0.88	0.3168
1:24859650:T:C	50	100	0.92	0.02378
1:24859660:A:G	50	98	0.93	0.3215
1:24859909:G:A	50	98	1	0.02996
1:24859919:G:A	49	100	0.96	0.291
1:24860162:T:G	50	100	0.91	0.02179
1:24860204:C:T	50	98	0.98	0.2553
1:24860225:A:G	50	100	0.95	0.2977
1:24860330:C:A	50	100	0.95	0.254
1:24860344:T:A	50	100	1	0.01053
1:24860658:G:A	50	100	0.99	0.289
1:24860840:C:T	50	100	0.82	0.02142
1:24860996:C:T	50	100	0.99	0.02179
1:24861066:T:C	50	98	0.98	0.3435
1:24861067:G:A	50	100	0.96	0.2485
1:24861120:G:A	50	100	0.98	0.3036
1:24861131:G:A	50	100	0.98	0.3043
1:24861304:A:T	50	98	0.98	0.3052
1:24861387:T:C	50	100	0.98	0.3059
1:24861461:T:C	50	100	0.98	0.3059
1:24861573:G:A	50	98	0.96	0.3497
1:24861636:C:A	50	100	0.96	0.3043
1:24861690:C:T	50	100	0.98	0.0236
1:24861711:G:A	50	100	0.98	0.3068
1:24861890:G:A	50	98	0.98	0.3019
1:24861904:C:T	50	100	0.98	0.3063
1:24862390:A:G	50	98	1	0.03068
1:24862449:G:T	50	98	0.99	0.27
1:24862502:A:T	50	100	0.99	0.27
1:24862811:C:A	50	100	0.98	0.2687
1:24862886:T:C	50	100	0.97	0.2727
1:24862922:C:T	50	100	0.88	0.01344
1:24863000:T:A	50	100	0.98	0.2683
1:24863035:C:T	50	100	0.88	0.01598
1:24863311:G:A	50	100	0.98	0.2683
1:24863706:C:G	50	100	0.98	0.08479
1:24863710:T:A	50	100	0.98	0.08479
1:24863875:C:T	50	100	0.99	0.05937
1:24864036:C:G	50	100	0.98	0.3186
1:24864080:G:A	50	98	0.96	0.01561
1:24864124:C:G	50	100	0.97	0.2636
1:24864211:C:T	50	100	0.97	0.3519
1:24864256:G:A	50	100	0.74	0.01071
1:24864297:T:C	50	100	0.97	0.3154
1:24864301:T:C	50	100	0.97	0.3154
1:24864650:T:A	50	100	0.99	0.04484
1:24864897:A:G	50	100	0.95	0.02669
1:24865521:G:A	50	100	0.67	0.01979
1:24865777:A:G	50	100	0.95	0.03195
1:24865914:C:A	50	100	0.95	0.4134
1:24866068:A:G	50	100	0.95	0.4259
1:24866151:G:A	50	100	0.96	0.3248
1:24866161:A:G	49	100	0.97	0.06826
1:24866224:A:T	50	100	0.88	0.02451
1:24866346:G:T	50	98	0.95	0.3282
1:24866347:A:G	50	100	0.95	0.02633
1:24866518:C:T	50	98	0.92	0.4615
1:24866664:G:A	50	96	0.92	0.3486
1:24866708:T:C	50	94	0.89	0.3143
1:24866776:T:C	50	100	0.95	0.01107
1:24866787:A:G	50	98	0.9	0.2774
1:24866797:G:A	50	98	0.93	0.02869
1:24867072:T:C	50	100	0.95	0.02578
1:24867323:G:A	50	100	0.84	0.04866
1:24867366:A:G	50	100	0.91	0.01779
1:24867402:G:A	50	100	0.88	0.01144
1:24867436:A:G	50	100	0.92	0.3638
1:24867569:G:C	50	96	0.96	0.2709
1:24867808:A:G	50	96	0.94	0.3092
1:24868209:A:G	50	100	0.95	0.3558
1:24868722:C:T	50	98	0.94	0.02941
1:24869005:A:C	50	98	0.95	0.295
1:24869008:T:G	50	100	0.98	0.03504
1:24869473:A:C	50	100	0.96	0.03123
1:24869491:A:C	50	100	0.93	0.01634
1:24869879:T:G	50	98	0.95	0.354
1:24869989:C:A	49	83.7	0.93	0.2487
1:24870063:G:C	50	98	0.81	0.01198
1:24870157:T:G	50	98	0.9	0.01362
1:24870459:A:G	50	98	0.95	0.08224
1:24870558:T:C	50	98	0.96	0.07353
1:24870664:G:A	50	96	0.96	0.4521
1:24870866:G:T	50	94	0.82	0.05428
1:24871095:C:T	50	98	0.96	0.4152
1:24871194:G:C	50	96	0.97	0.2464
1:24871691:C:T	49	98	0.98	0.1696
1:24872084:T:C	50	100	0.96	0.3126
1:24872791:T:C	50	100	0.96	0.3511
1:24873008:T:C	50	100	0.98	0.2362
1:24873231:T:G	50	100	0.99	0.2052
1:24873529:A:G	50	100	0.94	0.04031
1:24873576:A:G	50	100	0.98	0.04121
1:24873755:C:G	50	100	0.97	0.3698
1:24874322:T:G	50	100	0.99	0.2004
1:24874375:G:A	50	100	0.99	0.2004
1:24874507:A:T	50	100	0.89	0.02342
1:24874523:G:C	50	100	0.98	0.1696
1:24874527:T:C	50	100	0.98	0.226
1:24874876:T:C	50	100	0.95	0.03086
1:24875073:T:G	50	100	0.92	0.01525
1:24875437:G:A	50	100	0.92	0.03068
1:24875760:C:T	50	98	0.64	0.01198
1:24875820:C:T	50	98	0.95	0.1741
1:24875976:G:A	50	100	0.9	0.02397
1:24876179:C:A	49	100	0.95	0.03086
1:24876356:C:A	45	91.1	0.93	0.3377
1:24876382:A:G	50	96	0.93	0.244
1:24876518:T:C	50	96	0.96	0.366
1:24876827:C:T	50	100	0.92	0.02415
1:24876899:C:T	50	92	0.95	0.3538
1:24877668:A:G	50	100	0.98	0.2004
1:24878143:T:C	50	100	0.86	0.01852
1:24878262:T:C	50	100	0.97	0.1652
1:24878761:T:G	50	100	0.98	0.1583
1:24879159:A:G	50	100	0.98	0.02651
1:24879607:G:A	50	100	0.99	0.05755
1:24879913:T:C	50	100	0.98	0.1612
1:24880645:C:A	50	100	0.84	0.0532
1:24881138:A:G	50	98	0.96	0.2905
1:24881643:A:G	50	100	1	0.02397
1:24881669:G:T	50	100	0.96	0.1583
1:24883405:C:T	50	100	0.97	0.02578
1:24883875:T:C	50	100	0.96	0.4457
1:24884324:A:G	50	100	0.96	0.2903
1:24884503:A:G	50	100	0.97	0.1581
1:24884705:C:T	50	100	0.98	0.07407
1:24884707:T:C	50	100	0.99	0.0728
1:24885335:C:T	50	100	1	0.01071
1:24885402:C:G	50	100	0.97	0.02578
1:24885858:A:G	50	100	1	0.01924
1:24885887:A:G	50	100	0.94	0.2077
1:24885906:G:A	50	96	0.9	0.05084
1:24885954:T:C	50	100	1	0.02451
1:24886182:C:A	50	98	0.95	0.476
1:24886555:T:C	50	100	0.96	0.158
1:24886888:G:T	50	100	0.96	0.1333
1:24887051:G:A	50	100	0.99	0.0728
1:24887312:A:G	50	100	0.95	0.1578
1:24887322:A:C	50	100	0.95	0.1574
1:24887538:A:G	50	100	1	0.01235
1:24887542:A:G	50	100	0.94	0.1576
1:24887793:A:G	50	100	0.93	0.158
1:24887880:G:A	49	98	0.95	0.4336
1:24887900:A:G	50	98	0.93	0.167
1:24888417:A:G	50	98	0.91	0.1801
1:24888474:C:G	50	94	0.84	0.05882
1:24888756:T:C	50	100	0.96	0.2386
1:24888760:G:A	50	98	0.66	0.0236
1:24888807:T:A	50	94	0.77	0.01598
1:24888810:A:T	50	94	0.76	0.01652
1:24888830:G:A	50	100	0.96	0.08914
1:24888861:G:A	49	100	0.93	0.04103
1:24889141:G:A	50	98	0.88	0.1304
1:24889259:T:C	50	98	0.95	0.4265
1:24889393:A:G	50	100	0.99	0.01362
1:24889432:T:C	50	100	0.97	0.03304
1:24889498:G:A	50	100	0.97	0.2099
1:24889516:C:A	50	100	1	0.01089
1:24889540:A:G	50	98	0.94	0.1458
1:24889555:A:G	50	98	0.95	0.1632
1:24889661:T:A	50	100	0.97	0.1954
1:24889674:T:A	50	98	0.95	0.1462
1:24889887:G:A	50	94	0.97	0.3379
1:24889981:C:T	50	100	1	0.01198
1:24890003:A:G	50	98	0.96	0.1465
1:24890041:T:C	50	98	0.96	0.3056
1:24890119:T:C	50	100	1	0.01107
1:24890235:G:A	50	98	0.97	0.1445
1:24890239:G:T	50	100	0.94	0.02869
1:24890513:C:T	50	98	0.97	0.1636
1:24890855:G:A	50	96	0.95	0.2513
1:24891369:C:T	50	100	0.96	0.02542
1:24891503:T:C	50	98	0.98	0.1578
1:24891635:A:C	50	98	0.97	0.1469
1:24891997:G:A	50	100	0.98	0.01743
1:24892194:G:A	50	100	0.96	0.2061
1:24892639:A:G	50	98	0.97	0.1578
1:24892650:T:C	50	98	0.97	0.2954
1:24892701:C:A	50	100	0.97	0.03359
1:24893084:G:A	50	100	0.96	0.1158
1:24893359:G:A	50	100	1	0.0158
1:24893445:A:G	50	100	0.97	0.03359
1:24894007:G:T	50	96	0.97	0.3379
1:24894050:T:G	50	98	0.97	0.1354
1:24894099:C:T	50	98	0.97	0.1599
1:24894180:A:G	50	100	0.96	0.2997
1:24894533:A:G	50	98	0.97	0.3578
1:24894781:A:T	50	100	0.79	0.01126
1:24894998:C:T	50	98	0.97	0.358
1:24895133:T:A	50	100	0.91	0.03377
1:24895187:T:C	50	98	0.65	0.02233
1:24895888:T:C	50	100	0.97	0.3607
1:24896050:G:A	50	100	0.95	0.05265
1:24896086:A:T	50	100	0.97	0.01434
1:24896454:G:A	50	100	0.92	0.04702
1:24896544:G:T	50	100	1	0.01107
1:24896554:C:T	50	100	0.95	0.05338
1:24896843:G:T	50	100	0.81	0.01126
1:24897005:C:T	50	100	0.94	0.01126
1:24897345:A:G	50	98	0.92	0.3508
1:24897414:C:A	49	98	0.92	0.3722
1:24897519:G:T	49	91.8	0.93	0.466
1:24897830:T:C	50	90	0.88	0.3315
1:24897920:A:G	50	98	0.89	0.3571
1:24897921:A:G	50	98	0.89	0.3406
1:24898014:C:T	50	98	0.84	0.01707
1:24898018:C:T	50	96	0.92	0.1469
1:24898466:G:C	50	94	0.93	0.4577
1:24899184:G:C	50	96	0.99	0.2108
1:24899189:G:C	50	98	0.96	0.01035
1:24899717:G:A	50	100	0.99	0.01325
1:24900261:G:T	50	100	0.99	0.01852
1:24900739:G:A	50	100	0.78	0.01725
1:24901044:T:G	50	100	0.6	0.01452
1:24901047:T:G	50	100	0.77	0.02705
1:24901113:C:T	50	98	0.89	0.02505
1:24901186:G:A	50	100	0.99	0.1552
1:24901346:A:T	50	100	1	0.02306
1:24901701:G:A	50	100	0.98	0.03867
1:24901928:G:A	50	100	1	0.02433
1:24902033:T:C	49	100	0.93	0.06845
1:24902816:G:A	50	100	0.88	0.01471
1:24903063:G:A	50	100	0.99	0.02687
1:24903640:C:T	50	100	0.99	0.1229
1:24904864:C:G	50	100	0.99	0.1233
1:24905071:G:T	49	91.8	0.94	0.301
1:24905316:A:G	50	100	0.86	0.0285
1:24905888:C:T	50	100	1	0.02741
1:24907571:T:G	50	96	0.97	0.4916
1:24907665:C:T	50	100	0.96	0.152
1:24907697:C:G	50	100	0.96	0.0256
1:24907716:G:A	50	100	0.83	0.02869
1:24907816:G:A	49	93.9	0.88	0.03413
1:24907890:C:T	50	100	0.9	0.07498
1:24907958:C:T	50	98	0.93	0.0158
1:24907998:T:C	44	95.5	0.95	0.4904
1:24908024:G:A	46	95.7	0.97	0.4424
1:24908174:G:A	49	98	0.81	0.01688
1:24908274:A:G	50	98	0.87	0.02669
1:24908290:T:C	48	95.8	0.98	0.4363
1:24908319:G:C	50	98	0.88	0.03431
1:24908413:G:A	50	98	0.79	0.03086
1:24908617:T:C	50	96	0.98	0.492
1:24908646:G:A	50	100	0.98	0.02741
1:24910443:C:T	50	96	0.81	0.03159
1:24911169:C:T	50	98	0.83	0.0216
1:24911320:T:C	50	100	0.99	0.04375
1:24911495:C:T	50	98	0.96	0.3194
1:24911549:G:A	50	100	0.71	0.02669
1:24911861:C:T	50	100	0.99	0.04793
1:24912140:A:G	50	98	0.98	0.4455
1:24912473:G:A	50	98	0.97	0.05465
1:24912798:T:C	50	100	0.98	0.1038
1:24912871:A:G	50	98	0.89	0.01235
1:24913460:C:T	50	98	0.97	0.0532
1:24913850:T:C	50	98	0.98	0.4506
1:24914313:C:T	50	100	0.89	0.02124
1:24914565:G:A	50	98	0.94	0.3791
1:24914599:A:C	50	98	0.96	0.3938
1:24914625:A:G	50	96	0.93	0.4831
1:24914931:C:T	50	98	0.89	0.0216
1:24915702:C:T	50	96	0.92	0.1371
1:24916085:C:T	50	98	0.91	0.06863
1:24916239:T:C	50	98	0.98	0.1498
1:24916435:G:A	50	98	0.98	0.15
1:24916519:C:T	50	100	0.99	0.02996
1:24916703:A:G	50	98	0.98	0.1496
1:24916983:G:A	50	98	0.98	0.1451
1:24917063:C:T	50	100	0.79	0.06736
1:24917107:G:T	50	98	0.95	0.1501
1:24917184:G:T	50	100	0.94	0.3671
1:24917276:A:G	50	98	0.92	0.4791
1:24918215:C:T	50	98	0.93	0.04212
1:24918590:G:T	50	92	0.83	0.1614
1:24918594:G:T	50	98	0.91	0.02996
1:24918606:G:T	50	100	0.93	0.02505
1:24919187:G:A	50	100	0.99	0.0532
1:24919574:C:T	50	100	0.95	0.03395
1:24922111:C:T	49	100	0.96	0.04993
1:24922761:C:A	49	100	0.98	0.4185
1:24923093:C:T	50	100	0.96	0.04339
1:24923197:C:A	50	100	0.95	0.05174
1:24923283:C:T	50	100	0.96	0.04067
1:24923285:C:T	50	100	0.96	0.04067
1:24924339:C:T	50	100	0.99	0.4976
1:24924348:G:A	50	100	0.95	0.04503
1:24924362:A:C	50	100	0.95	0.04684
1:24924776:C:T	50	100	0.95	0.04666
1:24924835:G:A	50	100	0.98	0.4846
1:24924933:G:A	50	100	0.99	0.4218
1:24924965:G:A	50	100	0.99	0.4212
1:24925215:T:C	50	100	0.99	0.4256
1:24925432:A:T	50	100	0.98	0.4542
1:24925447:T:C	50	100	0.94	0.04666
1:24925450:G:A	50	100	0.94	0.04557
1:24926161:C:T	50	100	0.96	0.01289
1:24926180:A:G	50	100	0.92	0.04666
1:24926232:A:G	50	100	0.9	0.02142
1:24927826:C:T	50	98	0.99	0.4308
1:24928394:G:A	50	100	0.9	0.04648
1:24929359:C:G	50	98	0.91	0.03304
1:24929953:G:A	50	96	0.99	0.4907
1:24930791:G:T	50	100	0.98	0.01816
1:24931424:G:C	50	98	0.9	0.0345
1:24931810:G:T	50	98	0.99	0.4299
1:24932094:G:C	50	100	0.99	0.4334
1:24932376:G:C	50	100	0.99	0.4288
1:24933393:C:G	50	100	0.99	0.4363
1:24934712:T:C	50	100	0.99	0.4297
1:24934895:T:C	50	100	0.99	0.4359
1:24935205:A:G	50	98	0.99	0.4357
1:24935249:A:G	50	98	0.99	0.4297
1:24935469:T:A	50	100	0.98	0.488
1:24935531:C:A	50	100	0.97	0.4463
1:24936754:A:G	50	100	0.88	0.03958
1:24937506:G:A	50	98	0.75	0.08297
1:24937671:G:A	50	86	0.74	0.3778
1:24937798:T:C	50	94	0.69	0.04484
1:24937836:T:G	50	100	0.7	0.01997
1:24938167:C:G	50	84	0.77	0.2055
1:24938362:C:T	50	100	0.88	0.06863
1:24938788:C:T	50	98	0.72	0.01489
1:24939148:A:G	50	100	0.8	0.01198
1:24939262:T:G	50	100	0.93	0.01416
1:24939618:G:A	50	100	0.78	0.02651
1:24939985:G:T	50	94	0.75	0.2197
1:24940715:T:G	50	100	0.92	0.01525
1:24941431:T:C	50	96	0.83	0.3012
1:24942864:G:A	50	100	0.87	0.0915
1:24942946:C:G	50	100	0.94	0.07353
1:24943760:C:A	50	100	0.88	0.09114
1:24943853:G:A	50	100	0.88	0.1251
1:24944081:T:C	50	94	0.83	0.2918
1:24944092:C:T	50	100	0.78	0.03431
1:24944861:A:G	50	100	0.83	0.04375
1:24945267:G:C	50	100	0.97	0.01725
1:24946318:G:A	50	98	0.94	0.07861
1:24946532:G:A	50	100	0.89	0.04267
1:24946709:T:C	50	96	0.86	0.4739
1:24946797:T:C	50	98	0.87	0.219
1:24947331:G:C	50	100	0.99	0.01507
1:24947585:C:T	50	100	0.97	0.01561
1:24948507:G:A	50	98	0.86	0.1244
1:24949368:C:T	50	96	0.84	0.1603
1:24949373:C:A	50	98	0.99	0.04702
1:24949408:A:G	50	100	0.99	0.01634
1:24950046:G:A	50	98	0.92	0.128
1:24950946:G:A	50	100	0.87	0.0207
1:24951491:C:T	50	100	0.95	0.4468
1:24951716:G:A	50	100	0.97	0.01452
1:24951960:A:C	50	100	0.93	0.1774
1:24952633:T:G	50	100	0.96	0.05156
1:24952689:C:T	50	98	0.95	0.3844
1:24953148:C:T	50	98	0.94	0.1309
1:24953362:T:C	50	100	0.97	0.01452
1:24953498:A:C	50	100	0.97	0.06481
1:24954208:G:T	50	98	0.91	0.02179
1:24954417:A:T	50	96	0.93	0.13
1:24954524:G:A	50	96	0.93	0.1302
1:24954552:T:C	50	98	0.95	0.3818
1:24956365:G:T	50	100	0.97	0.1952
1:24956470:T:C	50	100	0.97	0.1943
1:24956502:G:A	50	100	0.98	0.1948
1:24956578:C:T	50	98	0.98	0.1948
1:24956635:G:A	50	100	0.98	0.195
1:24956671:C:T	50	100	0.98	0.1948
1:24956783:A:C	50	100	0.97	0.1934
1:24956865:C:G	50	100	0.96	0.238
1:24957081:T:C	50	98	0.94	0.01961
1:24957101:G:A	50	100	0.97	0.1937
1:24957317:C:T	50	100	0.98	0.05773
1:24958175:T:C	50	100	0.96	0.1966
1:24958187:T:C	50	98	0.96	0.1952
1:24958757:C:T	50	100	0.93	0.04666
1:24959337:C:T	50	100	0.74	0.0158
1:24959660:C:T	50	98	0.95	0.3068
1:24959800:T:C	50	100	0.98	0.01471
1:24960248:A:C	50	100	0.97	0.1037
1:24960670:G:A	50	100	0.96	0.08696
1:24960741:G:A	50	100	0.98	0.02378
1:24961822:A:G	50	100	0.97	0.134
1:24961935:T:G	50	100	0.93	0.04049
1:24961980:G:A	50	100	0.95	0.06391
1:24961994:G:A	50	100	0.93	0.04067
1:24962341:A:C	50	100	0.98	0.09931
1:24962706:C:T	50	100	0.98	0.0492
1:24962784:T:C	50	100	0.97	0.1412
1:24962936:G:A	50	100	0.98	0.09913
1:24963121:T:C	50	100	0.99	0.1505
1:24963281:C:A	50	100	0.98	0.0492
1:24963303:G:C	50	100	0.99	0.1481
1:24963955:A:G	50	100	0.99	0.1507
1:24964055:A:G	50	100	0.92	0.03958
1:24964341:G:T	50	100	0.99	0.06191
1:24964519:A:T	50	98	0.96	0.3971
1:24964957:C:T	50	100	0.93	0.05174
1:24964996:G:A	50	100	0.96	0.04829
1:24965499:G:T	50	100	0.97	0.1131
1:24965825:G:A	50	96	0.87	0.02905
1:24966107:C:T	50	98	0.98	0.175
1:24966177:C:T	50	100	0.98	0.4432
1:24966364:C:T	50	100	0.89	0.01362
1:24966593:T:C	50	100	0.99	0.4414
1:24966710:A:G	50	100	0.99	0.4415
1:24966725:A:C	50	100	0.98	0.4415
1:24966746:G:A	50	100	0.98	0.4415
1:24966865:C:T	50	100	0.99	0.443
1:24966994:G:C	50	100	0.9	0.01398
1:24967338:G:A	50	100	0.98	0.4414
1:24967411:C:T	50	98	0.98	0.4359
1:24967450:G:A	50	100	0.98	0.3925
1:24967704:G:A	50	100	0.98	0.4415
1:24967715:G:A	50	100	0.98	0.4434
1:24967717:C:T	50	100	0.98	0.4415
1:24967773:G:A	50	100	0.97	0.4432
1:24967854:A:C	50	100	0.98	0.4414
1:24968082:G:A	50	100	0.98	0.443
1:24968116:T:C	50	100	0.98	0.4432
1:24968127:T:C	50	100	0.96	0.4595
1:24968214:A:T	50	100	0.99	0.06209
1:24968387:T:C	50	100	0.98	0.4412
1:24968411:A:G	50	100	0.98	0.4279
1:24968795:G:A	50	100	1	0.02596
1:24968909:T:C	50	100	0.98	0.1171
1:24968911:T:C	50	100	0.98	0.1171
1:24968992:C:T	50	100	0.98	0.1158
1:24969089:G:A	50	100	0.98	0.3931
1:24969213:G:T	50	100	0.99	0.06391
1:24969402:G:A	50	100	1	0.02487
1:24969414:C:T	50	100	1	0.01888
1:24969444:A:G	50	100	1	0.02469
1:24969518:T:G	50	100	0.96	0.02124
1:24969618:T:G	50	100	0.94	0.01852
1:24969665:G:A	50	100	0.99	0.07298
1:24969877:A:G	50	100	0.99	0.07444
1:24969912:G:A	50	100	0.99	0.063
1:24969987:T:C	50	98	0.98	0.2896
1:24969988:G:A	50	100	0.99	0.04975
1:24970018:G:A	50	100	0.96	0.02487
1:24970069:A:C	50	96	0.92	0.2061
1:24970072:T:G	50	98	0.91	0.1158
1:24970073:C:T	50	98	0.91	0.1158
1:24970086:A:G	50	100	0.99	0.04975
1:24970252:A:C	50	100	0.99	0.2647
1:24970297:C:T	50	100	0.88	0.01362
1:24970310:G:A	50	100	0.99	0.07444
1:24970693:G:A	50	98	0.94	0.4956
1:24970726:G:T	50	98	1	0.1523
1:24970792:A:G	50	100	1	0.1529
1:24970876:G:A	50	100	1	0.1529
1:24970972:C:G	50	96	0.74	0.0285
1:24970983:A:T	50	94	0.88	0.03395
1:24970990:G:T	50	98	1	0.1536
1:24971167:T:C	50	100	1	0.1532
1:24971206:A:G	50	100	1	0.1532
1:24971213:T:C	50	100	1	0.1532
1:24971789:G:A	50	100	0.99	0.1405
1:24971793:G:A	50	98	0.91	0.116
1:24971917:G:A	50	90	0.79	0.2171
1:24972350:C:T	50	100	0.94	0.13
1:24972754:C:A	50	98	0.75	0.02251
1:24972913:T:A	50	100	0.99	0.3259
1:24972935:C:T	50	98	0.99	0.1273
1:24972941:T:A	50	100	0.99	0.3259
1:24973111:C:T	50	100	0.99	0.3253
1:24973146:C:G	50	100	0.99	0.3252
1:24973325:G:A	50	98	0.99	0.325
1:24973345:T:C	50	98	0.99	0.3252
1:24973551:G:A	50	98	0.99	0.3252
1:24973647:A:G	50	100	0.96	0.02469
1:24973765:A:G	50	98	0.99	0.3253
1:24973878:C:T	49	95.9	0.99	0.3257
1:24973894:T:C	50	94	0.67	0.05664
1:24973945:T:C	50	100	0.99	0.1667
1:24974003:T:C	50	100	0.81	0.01725
1:24974050:T:C	50	98	0.99	0.3248
1:24974141:C:T	50	98	0.99	0.3252
1:24974178:G:A	50	98	0.99	0.1267
1:24974756:T:C	50	98	0.91	0.01997
1:24974879:G:A	50	100	0.98	0.1972
1:24974986:T:A	50	98	0.99	0.325
1:24975162:T:A	49	89.8	0.87	0.3927
1:24975213:G:A	24	83.3	0.74	0.03722
1:24975378:T:C	50	98	0.99	0.325
1:24975422:C:T	50	98	0.99	0.1267
1:24975523:T:C	50	98	0.99	0.1269
1:24976004:G:A	50	98	0.99	0.325
1:24976267:G:A	50	100	0.98	0.1667
1:24976353:C:T	50	100	0.96	0.02179
1:24976971:A:C	50	98	0.97	0.02342
1:24977085:A:G	50	98	0.98	0.3248
1:24977271:T:G	50	100	0.94	0.1861
1:24977413:C:T	50	100	0.94	0.01761
1:24977414:G:A	50	98	0.97	0.3435
1:24977453:A:G	50	98	0.96	0.3322
1:24977455:G:T	50	100	0.94	0.01761
1:24977566:C:T	50	100	0.88	0.01616
1:24977643:A:G	50	98	0.98	0.343
1:24977972:G:C	50	92	0.97	0.3519
1:24977973:C:T	50	92	0.97	0.352
1:24978061:C:T	50	94	0.97	0.404
1:24978623:T:C	50	94	0.96	0.3462
1:24978666:A:G	50	94	0.96	0.36
1:24978669:T:C	50	94	0.96	0.36
1:24978681:C:T	50	94	0.96	0.36
1:24978769:T:C	50	98	0.95	0.197
1:24978770:G:A	50	94	0.95	0.1331
1:24978830:A:G	50	100	0.93	0.01779
1:24979116:G:A	50	100	0.95	0.1839
1:24979182:T:G	50	98	0.95	0.1901
1:24979258:C:T	50	100	0.84	0.0158
1:24979292:T:G	50	96	0.94	0.3484
1:24980467:T:C	50	100	0.75	0.01779
1:24981766:C:T	50	92	0.74	0.1481
1:24981785:C:T	50	82	0.74	0.3749
1:24981825:A:C	50	98	0.83	0.02124
1:24982009:C:T	50	100	0.68	0.01834
1:24982040:T:G	50	90	0.75	0.1707
1:24982170:C:T	49	95.9	0.84	0.03722
1:24982532:A:G	50	98	0.84	0.01216
1:24982768:A:G	50	92	0.85	0.4706
1:24983218:G:C	50	98	0.91	0.2527
1:24983236:C:T	50	98	0.94	0.04321
1:24983331:A:G	50	96	0.92	0.4915
1:24983434:G:A	50	98	0.92	0.0886
1:24983518:G:C	50	94	0.92	0.2907
1:24983540:C:T	50	100	0.98	0.01924
1:24983623:C:G	50	98	0.95	0.04285
1:24983703:C:G	50	98	0.96	0.04285
1:24983705:C:T	50	100	0.92	0.03268
1:24984023:T:G	50	100	0.93	0.08805
1:24984191:C:T	50	100	0.98	0.06191
1:24984230:G:T	50	100	0.97	0.07062
1:24984281:T:G	50	100	0.99	0.01943
1:24984304:G:A	50	100	0.99	0.01924
1:24985537:T:C	50	100	0.94	0.4737
1:24985788:A:G	50	100	0.98	0.02959
1:24986146:G:A	50	100	0.98	0.07117
1:24986471:T:C	50	98	0.94	0.3923
1:24987252:C:T	50	100	0.99	0.03214
1:24987371:G:A	50	100	0.92	0.03359
1:24987613:G:A	50	100	0.99	0.02941
1:24987627:G:A	50	100	0.79	0.0216
1:24988403:T:C	50	100	0.93	0.2596
1:24988423:A:G	50	100	0.99	0.08115
1:24988827:C:A	50	100	1	0.0325
1:24988919:G:A	50	100	0.81	0.03377
1:24989097:G:C	50	98	0.98	0.1629
1:24989314:A:T	50	100	1	0.04811
1:24989358:G:C	50	100	1	0.04666
1:24989392:A:G	50	100	0.93	0.03123
1:24989486:A:G	50	92	0.92	0.4938
1:24990433:C:T	50	100	0.95	0.2104
1:24990583:G:A	50	100	0.97	0.05211
1:24990737:C:G	50	98	0.87	0.1336
1:24990794:A:G	50	100	0.89	0.1583
1:24990959:C:T	49	100	0.99	0.05301
1:24991081:T:C	50	100	0.99	0.05283
1:24991193:C:T	50	100	0.97	0.1122
1:24991220:A:T	50	100	0.96	0.138
1:24991255:G:C	50	100	0.99	0.04593
1:24991540:A:G	50	100	0.99	0.05283
1:24991628:G:A	50	100	0.99	0.05283
1:24991630:G:T	50	100	0.96	0.187
1:24991980:C:A	50	98	0.98	0.03722
1:24993260:T:G	49	93.9	0.96	0.4288
1:24993745:G:A	50	100	0.96	0.106
1:24993857:C:T	50	100	1	0.02814
1:24994222:C:T	50	100	0.64	0.01253
1:24994727:A:G	50	98	0.96	0.2473
1:24995106:A:G	50	100	0.97	0.106
1:24995263:C:G	50	96	0.96	0.4232
1:24995274:C:T	50	100	0.97	0.1055
1:24995685:C:T	50	100	0.97	0.1325
1:24995739:C:T	50	100	0.97	0.1325
1:24996007:C:T	50	98	0.69	0.02324
1:24996008:G:A	50	98	0.99	0.01906
1:24996083:A:G	50	96	0.89	0.1792
1:24996286:A:G	50	94	0.91	0.2702
1:24996317:A:G	50	96	0.86	0.114
1:24996320:A:C	50	96	0.86	0.1138
1:24996348:G:A	50	96	0.84	0.1287
1:24996556:G:A	50	96	0.91	0.3486
1:24996973:A:T	50	96	0.92	0.1247
1:24997373:C:T	50	90	0.9	0.4414
1:24997864:C:A	50	100	0.9	0.03595
1:24998278:G:A	47	95.7	0.88	0.1471
1:24998302:C:T	47	95.7	0.95	0.1369
1:24998452:A:G	50	100	0.79	0.01017
1:24998457:C:T	50	100	0.92	0.01452
1:24998624:G:A	50	98	1	0.01416
1:24999267:G:A	50	100	0.98	0.2313
1:24999346:A:G	50	98	0.98	0.4833
1:24999822:C:T	50	98	0.98	0.4094
1:25000058:A:C	50	98	0.98	0.1901
1:25000166:T:A	50	100	1	0.2095
1:25000197:C:T	49	100	0.96	0.07153
1:25000295:G:A	50	96	0.99	0.2727
1:25000915:T:G	50	98	0.96	0.09895
1:25001073:T:C	50	100	0.98	0.01797
1:25001162:C:T	50	98	0.99	0.3811
1:25001503:C:G	50	100	1	0.04611
1:25001518:G:A	50	98	0.99	0.3003
1:25001816:A:C	50	100	0.94	0.09895
1:25001856:C:T	50	98	0.98	0.2692
1:25003084:G:A	50	100	0.81	0.01089
1:25003231:C:G	50	100	0.94	0.09913
1:25003261:G:A	50	100	0.97	0.1779
1:25003287:T:C	50	100	0.98	0.2433
1:25003328:A:T	50	100	0.95	0.01707
1:25003492:A:G	50	100	1	0.1296
1:25003500:T:C	50	100	0.95	0.09931
1:25003968:G:A	50	100	1	0.1278
1:25004102:C:T	50	98	0.99	0.0138
1:25004463:T:C	50	100	0.99	0.2431
1:25004901:G:C	50	100	1	0.1293
1:25004920:A:G	50	100	0.98	0.2431
1:25004977:A:G	50	100	0.98	0.1131
1:25005094:A:G	50	100	0.99	0.4573
1:25005261:G:A	50	100	1	0.01616
1:25005302:T:C	50	100	0.99	0.2279
1:25005357:A:G	50	100	0.99	0.4581
1:25005381:C:G	50	100	0.99	0.4581
1:25005428:A:T	50	98	1	0.3807
1:25005511:T:C	50	100	1	0.0138
1:25005706:C:G	50	100	1	0.134
1:25005762:G:A	50	98	1	0.3807
1:25006571:T:C	50	100	0.99	0.2248
1:25006630:A:G	50	100	0.99	0.2064
1:25006643:A:G	50	100	0.8	0.02596
1:25006773:G:A	50	100	1	0.1338
1:25006925:G:C	50	100	1	0.1879
1:25006938:T:C	50	100	1	0.1318
1:25007125:C:T	50	100	0.98	0.03831
1:25007294:G:A	50	98	0.98	0.1498
1:25007300:A:T	50	100	0.99	0.3758
1:25007408:T:C	50	100	0.99	0.3773
1:25007622:C:T	50	98	1	0.4552
1:25007630:A:C	50	98	0.95	0.01688
1:25007777:T:C	50	98	0.95	0.01053
1:25008295:C:G	50	98	0.77	0.01797
1:25008573:A:G	50	100	0.99	0.4176
1:25008731:C:T	50	100	0.99	0.285
1:25009066:G:A	50	100	0.99	0.04375
1:25009390:A:G	50	100	0.95	0.04103
1:25009725:G:T	50	100	0.96	0.02814
1:25009761:C:T	50	100	1	0.03613
1:25009830:A:G	49	100	1	0.0207
1:25009930:G:A	50	100	0.99	0.01198
1:25010135:A:G	50	100	0.99	0.04103
1:25010163:A:G	50	100	0.99	0.2867
1:25010350:G:T	50	100	0.99	0.04357
1:25010387:G:A	50	100	0.99	0.04339
1:25010495:G:A	50	100	0.99	0.04339
1:25010935:C:T	50	100	0.98	0.1972
1:25011096:G:A	50	100	0.99	0.2865
1:25011125:A:C	50	100	0.99	0.01797
1:25011405:C:T	50	100	0.99	0.2427
1:25011447:T:C	50	100	0.99	0.2427
1:25011541:C:G	50	100	0.99	0.132
1:25011776:T:C	50	100	0.99	0.04375
1:25012308:G:A	50	100	0.99	0.4198
1:25012729:G:A	50	100	1	0.4196
1:25013051:A:G	50	100	0.97	0.1478
1:25013052:A:G	50	100	0.86	0.05192
1:25013288:G:A	50	100	0.99	0.2865
1:25013839:A:G	50	98	0.99	0.443
1:25013897:G:A	50	100	0.98	0.04321
1:25014394:G:C	50	98	1	0.01162
1:25014842:G:A	50	98	1	0.01162
1:25015259:G:A	50	100	0.98	0.4012
1:25015765:T:A	50	100	0.99	0.1449
1:25015788:G:C	50	100	0.94	0.04575
1:25015962:G:A	50	98	1	0.0118
1:25016076:T:C	50	100	0.94	0.15
1:25016138:G:A	50	100	0.99	0.04557
1:25016163:A:G	50	100	0.91	0.1037
1:25016372:G:C	50	100	1	0.03722
1:25016605:G:A	50	100	0.99	0.04593
1:25016928:C:T	50	100	0.99	0.1449
1:25016955:C:G	50	100	0.94	0.0374
1:25017004:G:A	50	96	0.98	0.4196
1:25017053:T:C	50	100	0.98	0.4161
1:25017191:T:C	50	100	0.85	0.01452
1:25017579:T:C	50	100	0.98	0.4167
1:25017631:A:G	50	100	0.98	0.4167
1:25017664:A:G	50	98	0.98	0.4167
1:25017705:G:A	50	100	0.98	0.4116
1:25017774:C:T	50	100	0.98	0.4123
1:25018003:T:C	50	100	0.95	0.1881
1:25018183:T:C	50	98	1	0.01162
1:25018325:G:A	50	98	1	0.01216
1:25018519:G:A	50	98	0.98	0.4145
1:25019052:A:G	50	100	0.99	0.146
1:25019132:C:T	50	98	0.98	0.01834
1:25019463:A:G	50	96	0.95	0.2531
1:25020003:G:A	50	96	0.95	0.02814
1:25020324:A:T	50	100	0.98	0.02796
1:25020344:C:T	50	100	0.95	0.01289
1:25021086:C:T	50	100	0.98	0.1307
1:25021220:G:A	50	100	0.96	0.407
1:25021268:C:T	50	100	0.99	0.02015
1:25021379:C:G	50	98	0.82	0.01961
1:25021835:A:G	50	100	0.99	0.02033
1:25022166:G:A	50	96	0.95	0.1514
1:25023695:G:C	50	100	0.96	0.2464
1:25024006:T:C	50	98	0.97	0.2197
1:25024097:C:G	50	100	0.97	0.2217
1:25024793:C:T	50	100	0.97	0.03903
1:25025090:G:A	50	100	0.99	0.4677
1:25025123:A:G	50	100	0.95	0.01344
1:25025135:G:A	50	100	0.97	0.06046
1:25025344:A:G	50	100	0.99	0.07244
1:25025359:C:T	50	100	0.99	0.06155
1:25026092:C:T	50	100	1	0.03195
1:25026132:C:A	50	100	0.96	0.1658
1:25026242:C:T	50	98	1	0.02923
1:25026300:G:C	50	100	0.99	0.1066
1:25026701:A:G	50	100	0.99	0.4094
1:25026744:T:A	50	100	0.99	0.07498
1:25026765:T:C	50	100	0.99	0.2173
1:25026970:C:A	50	100	0.99	0.1053
1:25027063:T:G	50	100	0.86	0.01289
1:25027212:G:A	50	100	0.99	0.1053
1:25027303:G:A	50	100	0.91	0.04448
1:25027455:G:C	50	100	0.98	0.1529
1:25027529:A:G	50	100	0.99	0.1808
1:25027587:A:C	50	100	0.86	0.01289
1:25027783:T:G	50	100	0.99	0.1714
1:25027833:G:A	50	100	1	0.03214
1:25027963:A:G	50	100	0.92	0.04139
1:25028004:C:T	50	100	0.99	0.01107
1:25028211:C:A	50	100	0.99	0.04176
1:25028592:A:G	50	100	1	0.06609
1:25028789:G:T	50	100	0.99	0.01924
1:25028877:C:T	50	100	1	0.06663
1:25028908:C:T	50	98	0.74	0.02814
1:25029000:A:G	50	100	1	0.02923
1:25029367:C:T	50	100	0.99	0.1202
1:25029439:G:A	50	100	0.99	0.09895
1:25029513:C:G	50	100	1	0.01053
1:25030213:G:C	50	100	0.99	0.2286
1:25030228:A:G	50	100	0.99	0.2282
1:25030434:T:C	50	100	0.98	0.01598
1:25030876:C:T	49	98	0.98	0.14
1:25031522:G:A	50	100	0.99	0.1033
1:25031720:G:A	50	98	0.99	0.4325
1:25032215:G:A	50	98	0.99	0.4352
1:25032882:C:T	50	100	0.88	0.03068
1:25033080:C:G	50	100	1	0.06082
1:25033438:T:C	50	100	0.98	0.2524
1:25033797:T:C	50	100	0.98	0.1204
1:25033975:C:T	50	92	0.88	0.03794
1:25034322:G:A	50	100	0.98	0.1104
1:25034470:C:T	50	100	0.98	0.1131
1:25034624:A:T	50	100	0.97	0.06191
1:25034751:G:A	49	100	0.99	0.3057
1:25034781:T:C	50	100	0.79	0.03831
1:25035233:C:T	50	100	1	0.2705
1:25035286:A:G	50	100	0.99	0.3646
1:25035401:A:G	50	100	0.87	0.02941
1:25035417:A:G	50	98	0.99	0.1184
1:25035421:A:G	50	100	0.98	0.1382
1:25036010:C:A	50	100	1	0.1723
1:25036036:T:C	50	98	0.99	0.4495
1:25036367:C:T	50	100	0.72	0.02669
1:25036575:C:A	50	100	1	0.01779
1:25036693:T:C	50	100	0.99	0.2702
1:25036822:G:A	50	100	0.99	0.1707
1:25036847:A:G	50	100	0.99	0.3506
1:25036939:C:T	50	100	1	0.01162
1:25037021:A:G	50	100	1	0.1164
1:25037032:C:T	50	100	0.99	0.1698
1:25037165:G:A	50	100	1	0.3186
1:25037216:A:C	50	100	1	0.287
1:25037227:G:T	50	100	1	0.09768
1:25037444:C:A	50	100	0.96	0.03268
1:25037769:A:C	50	100	0.98	0.08224
1:25037850:C:G	50	100	0.98	0.4592
1:25038145:A:G	50	100	0.99	0.1006
1:25038161:T:C	50	100	0.99	0.3931
1:25038864:C:A	50	100	1	0.08315
1:25038874:C:T	50	100	1	0.1699
1:25039547:C:A	50	100	0.99	0.1058
1:25039556:T:A	49	100	0.99	0.4544
1:25039691:A:G	50	100	0.99	0.1058
1:25039728:G:A	50	100	0.98	0.1966
1:25039740:C:T	50	100	0.99	0.4595
1:25040072:C:T	50	100	1	0.06191
1:25040133:C:T	50	100	1	0.4526
1:25040149:A:G	50	100	0.97	0.1058
1:25040496:C:T	50	100	1	0.3716
1:25040525:T:C	50	100	1	0.08715
1:25040593:T:G	50	100	1	0.2858
1:25040595:G:A	50	100	0.99	0.06209
1:25041096:T:A	50	98	0.67	0.01961
1:25041246:C:T	50	100	1	0.1156
1:25041739:C:T	50	100	1	0.1055
1:25041857:T:G	50	100	1	0.08715
1:25041951:C:A	50	100	1	0.4541
1:25042277:T:C	50	100	1	0.08896
1:25042677:T:G	50	100	1	0.1155
1:25042747:T:C	50	100	1	0.08279
1:25042964:C:T	50	100	1	0.1658
1:25043013:A:G	50	100	1	0.1053
1:25043085:G:A	50	100	1	0.1053
1:25043353:G:T	50	98	0.98	0.06954
1:25043375:C:G	50	100	0.94	0.06572
1:25043394:C:G	50	100	1	0.01489
1:25043608:A:G	50	100	0.96	0.09768
1:25043702:C:G	50	100	0.99	0.09967
1:25043903:G:A	50	100	1	0.157
1:25044030:T:C	50	100	1	0.1022
1:25044156:T:C	50	100	1	0.08406
1:25044176:C:T	50	100	0.99	0.04793
1:25044360:G:A	50	100	1	0.01107
1:25044377:C:T	50	100	1	0.1024
1:25044586:C:G	50	100	0.99	0.0846
1:25044591:C:T	50	100	1	0.1785
1:25044607:A:T	50	100	1	0.1647
1:25044725:A:G	50	100	0.99	0.1028
1:25044791:C:T	50	100	1	0.3735
1:25044822:C:T	50	100	0.99	0.1028
1:25045102:G:A	50	100	1	0.01017
1:25045129:G:C	50	100	0.98	0.1031
1:25045302:G:A	50	100	0.99	0.3357
1:25045358:C:T	50	100	0.99	0.03105
1:25045421:A:G	50	100	0.98	0.1031
1:25045425:C:T	50	100	0.99	0.2721
1:25045449:G:A	50	100	0.98	0.1033
1:25045766:G:C	50	100	0.98	0.1031
1:25045880:G:A	50	100	0.99	0.1563
1:25045887:A:G	50	100	0.98	0.1033
1:25045965:G:C	50	100	0.99	0.04775
1:25046089:G:A	50	100	0.99	0.4766
1:25046098:G:T	50	100	0.99	0.3696
1:25046316:G:A	50	100	0.99	0.1572
1:25046412:A:G	50	100	1	0.01652
1:25046524:G:A	50	100	0.99	0.1737
1:25046576:G:C	50	100	0.99	0.01598
1:25046749:C:T	50	100	1	0.1487
1:25047032:C:T	50	100	1	0.01089
1:25047225:C:T	49	100	1	0.2012
1:25047355:G:T	50	100	1	0.2006
1:25047689:T:C	50	100	1	0.2148
1:25047735:C:G	50	100	1	0.01906
1:25047756:G:C	50	100	1	0.2226
1:25047824:T:C	50	100	1	0.01906
1:25047945:C:A	50	100	1	0.01906
1:25048095:C:G	50	98	1	0.2569
1:25048166:C:T	50	100	1	0.1511
1:25048317:A:T	50	98	1	0.1511
1:25048346:A:G	50	100	0.99	0.2033
1:25048378:A:G	50	98	1	0.09405
1:25048686:T:C	50	98	1	0.4973
1:25048977:G:A	50	98	1	0.4966
1:25049070:A:G	50	98	1	0.4967
1:25049092:G:A	50	100	1	0.2032
1:25049118:A:G	50	100	1	0.01071
1:25049348:G:A	50	100	1	0.02342
1:25049376:G:T	50	100	1	0.01071
1:25049606:G:A	49	100	1	0.15
1:25050057:T:C	50	100	1	0.09586
1:25050132:G:A	50	100	1	0.1505
1:25050236:C:T	50	100	1	0.01598
1:25050275:T:C	50	100	0.99	0.08642
1:25050437:G:T	50	100	0.79	0.01107
1:25050535:G:A	50	100	1	0.219
1:25050675:G:T	50	100	1	0.2889
1:25051130:G:A	50	100	1	0.1767
1:25051417:C:A	50	100	1	0.1498
1:25051774:G:A	50	100	1	0.2872
1:25051853:A:G	50	100	1	0.1585
1:25051867:A:G	50	98	1	0.2869
1:25051953:A:G	50	98	0.98	0.431
1:25051988:G:A	50	98	0.99	0.08279
1:25052022:C:T	50	100	0.98	0.3139
1:25052177:G:A	50	100	1	0.4784
1:25052229:C:T	50	100	1	0.1819
1:25052443:G:T	50	100	0.99	0.02633
1:25052621:G:T	50	100	1	0.01924
1:25052672:C:T	50	100	1	0.1494
1:25052762:A:G	50	100	1	0.1494
1:25052828:A:C	50	100	0.98	0.474
1:25052869:A:G	50	100	0.99	0.1966
1:25052904:C:G	50	100	0.92	0.05628
1:25052993:C:G	50	100	1	0.1792
1:25053335:A:G	50	100	1	0.01943
1:25053532:C:T	50	100	0.99	0.3114
1:25053533:C:T	50	100	0.84	0.01144
1:25053648:G:A	50	100	0.99	0.3115
1:25053963:A:G	50	100	0.9	0.01053
1:25054021:T:G	50	100	1	0.01235
1:25054251:A:G	48	97.9	0.71	0.02052
1:25054555:G:T	50	98	0.98	0.01071
1:25054572:T:C	50	98	0.98	0.3219
1:25054590:A:G	50	100	0.86	0.03595
1:25054770:G:C	50	100	1	0.03522
1:25054820:G:A	50	100	0.99	0.4207
1:25054894:C:G	50	100	0.97	0.4479
1:25055035:C:T	50	100	0.97	0.3308
1:25055056:G:A	50	100	1	0.01035
1:25055095:G:A	50	98	0.82	0.02269
1:25055136:T:A	50	100	0.97	0.08206
1:25055158:G:A	50	100	1	0.03141
1:25055184:C:G	50	98	0.98	0.07244
1:25055234:T:C	50	100	0.99	0.1008
1:25055363:G:A	50	100	1	0.01434
1:25055592:G:A	50	100	1	0.01053
1:25055722:G:A	50	100	1	0.02015
1:25055747:C:G	50	100	1	0.2714
1:25056065:G:A	50	100	1	0.2004
1:25056127:G:A	50	100	1	0.4237
1:25056632:G:C	50	100	0.99	0.07135
1:25057341:T:C	50	100	1	0.05065
1:25057946:G:A	50	98	1	0.2591
1:25057955:G:A	50	100	1	0.01089
1:25058024:G:A	50	100	1	0.04648
1:25058042:T:G	50	98	1	0.3535
1:25058130:T:C	50	100	1	0.02088
1:25058213:A:G	50	100	1	0.03649
1:25058540:G:A	50	98	1	0.02088
1:25058661:T:C	50	100	1	0.01035
1:25058695:C:T	49	91.8	1	0.4234
1:25058702:G:A	49	91.8	0.99	0.343
1:25058865:C:G	50	100	0.98	0.01543
1:25058883:C:T	50	100	0.98	0.01471
1:25059045:C:T	50	98	0.99	0.1696
1:25059215:G:A	49	100	1	0.03613
1:25059268:A:C	44	77.3	0.99	0.37
1:25060103:C:G	50	100	1	0.03159
1:25060112:C:A	50	100	0.94	0.01017
1:25060114:A:G	50	100	1	0.03141
1:25060180:C:T	50	100	0.99	0.1478
1:25060246:C:T	50	100	0.99	0.1707
1:25060608:G:A	50	100	1	0.1472
1:25060788:A:G	49	93.9	0.99	0.1127
1:25060920:G:A	50	96	0.99	0.163
1:25061761:C:T	50	100	0.9	0.01035
1:25061797:G:T	50	100	1	0.01035
1:25062145:G:A	50	100	1	0.02614
1:25062427:A:T	50	96	1	0.1452
1:25062654:G:A	50	100	1	0.02015
1:25062772:C:A	50	100	1	0.1358
1:25062954:G:A	50	100	0.93	0.01035
1:25063465:C:T	50	100	0.99	0.02033
1:25063875:A:G	50	100	1	0.03722
1:25064154:G:C	50	100	1	0.02088
1:25064221:C:T	50	100	0.86	0.0118
1:25064336:C:T	50	98	1	0.3595
1:25064492:T:C	50	100	0.9	0.02015
1:25064774:T:G	50	100	0.98	0.1714
1:25064907:C:A	50	98	1	0.1739
1:25065113:C:T	50	98	1	0.1741
1:25065138:G:T	50	100	0.98	0.1708
1:25065158:T:A	50	96	0.99	0.07153
1:25065259:G:A	50	100	1	0.02015
1:25065636:G:A	50	98	1	0.1572
1:25065726:C:A	50	100	0.86	0.0118
1:25065804:C:T	50	98	1	0.07081
1:25065835:G:C	50	100	0.69	0.0138
1:25065836:G:A	50	100	1	0.1808
1:25065872:C:T	50	100	1	0.02106
1:25065873:G:A	50	98	1	0.1739
1:25066513:G:A	50	98	0.99	0.4648
1:25067055:A:G	50	98	0.99	0.2976
1:25067124:C:T	50	100	1	0.01779
1:25067256:T:C	50	100	1	0.01144
1:25067325:G:A	50	98	0.99	0.2981
1:25068260:C:T	50	100	1	0.1937
1:25068262:G:T	50	100	0.99	0.2596
1:25068427:A:G	50	98	1	0.03922
1:25068642:G:A	50	100	1	0.396
1:25068718:G:A	50	100	1	0.3081
1:25068781:C:T	50	100	1	0.213
1:25068782:A:G	50	100	1	0.3081
1:25068827:T:A	50	100	1	0.3081
1:25068849:G:T	50	100	1	0.3081
1:25068853:T:G	50	100	1	0.2947
1:25068860:A:G	50	100	1	0.213
1:25068898:A:T	50	100	1	0.3085
1:25069168:T:G	50	100	0.99	0.01888
1:25069247:G:A	50	100	1	0.1489
1:25069254:G:C	50	100	1	0.01271
1:25069268:G:A	50	98	1	0.3346
1:25069304:G:C	50	100	1	0.03649
1:25069361:G:A	50	98	1	0.1492
1:25069388:G:A	50	100	1	0.2142
1:25069431:C:A	50	100	1	0.1487
1:25069459:T:A	50	100	1	0.1718
1:25069820:G:A	50	100	0.99	0.03813
1:25069828:C:T	50	100	0.99	0.01761
1:25069946:C:A	50	100	1	0.1487
1:25070041:C:T	50	100	0.9	0.01816
1:25070313:T:C	50	100	0.99	0.4454
1:25070342:C:T	50	100	0.99	0.2956
1:25070407:C:A	50	100	1	0.1485
1:25070414:A:G	50	100	1	0.2148
1:25070775:G:A	50	100	1	0.1474
1:25070794:T:G	50	100	1	0.05283
1:25070858:T:C	50	100	1	0.2151
1:25070975:T:A	50	98	1	0.4958
1:25070981:C:A	50	100	0.92	0.03558
1:25071016:C:T	50	100	1	0.03195
1:25071121:C:T	50	100	1	0.471
1:25071216:G:A	50	100	1	0.4621
1:25071223:T:G	50	100	1	0.4622
1:25071283:C:T	50	100	1	0.1805
1:25071397:G:A	50	100	1	0.4697
1:25071476:C:T	50	100	1	0.4617
1:25071551:G:A	50	100	1	0.02288
1:25071584:T:C	50	98	1	0.4619
1:25071602:G:A	50	98	1	0.4691
1:25071648:A:C	50	98	1	0.4619
1:25071666:C:A	50	100	1	0.0138
1:25071683:A:C	50	98	1	0.4488
1:25071715:G:A	50	98	1	0.4619
1:25071881:G:A	50	98	1	0.4691
1:25071987:G:A	50	100	0.99	0.1699
1:25072197:C:A	50	100	0.99	0.1703
1:25072412:G:T	50	100	0.99	0.1701
1:25072598:G:A	50	98	0.96	0.2062
1:25072746:C:T	50	100	0.97	0.01779
1:25072983:C:T	50	96	0.96	0.4897
1:25073178:C:T	50	96	0.9	0.1861
1:25073290:T:C	50	98	0.92	0.4675
1:25073445:C:A	50	98	0.96	0.01979
1:25073778:T:C	50	100	0.97	0.01816
1:25073910:G:C	50	100	0.99	0.08787
1:25074101:G:A	50	98	0.99	0.187
1:25074136:G:A	50	100	0.99	0.1244
1:25074184:G:T	43	100	0.99	0.2516
1:25074321:T:C	50	98	0.99	0.1009
1:25074401:T:C	50	100	1	0.01743
1:25074534:G:T	39	87.2	0.74	0.04267
1:25074701:C:T	50	100	1	0.01507
1:25074704:G:C	50	100	0.96	0.01362
1:25074946:G:A	50	100	1	0.3698
1:25075001:C:A	50	100	1	0.2812
1:25075035:C:T	50	100	0.98	0.05374
1:25075077:C:A	50	100	0.99	0.2175
1:25075088:T:C	50	100	0.98	0.0345
1:25075235:C:A	50	100	1	0.2809
1:25075269:T:C	50	100	0.99	0.2179
1:25075294:A:G	50	100	0.99	0.2179
1:25075359:A:G	50	100	1	0.3698
1:25075427:C:T	50	100	1	0.2702
1:25075527:G:A	50	100	1	0.37
1:25075613:C:T	50	98	1	0.2809
1:25075699:A:C	50	100	0.93	0.01707
1:25075848:C:T	50	98	0.98	0.1282
1:25076085:G:A	50	100	0.92	0.03704
1:25076120:A:G	50	100	0.99	0.2188
1:25076133:C:T	50	98	1	0.3484
1:25076166:C:G	50	98	0.71	0.01035
1:25076214:G:A	50	100	0.98	0.222
1:25076389:A:T	50	100	1	0.4483
1:25076700:G:A	50	100	1	0.3488
1:25076914:C:T	50	100	1	0.1008
1:25077292:G:T	50	100	0.99	0.2783
1:25077394:T:C	50	100	1	0.4488
1:25077439:G:A	50	100	1	0.449
1:25077517:A:T	50	100	1	0.4488
1:25077539:G:A	50	100	1	0.4488
1:25077597:T:C	50	100	0.99	0.4486
1:25077607:G:A	50	100	0.99	0.2182
1:25077618:C:T	50	100	0.99	0.2195
1:25077759:C:T	50	100	0.99	0.1167
1:25077957:G:A	50	100	0.97	0.1256
1:25078521:G:A	50	100	0.99	0.07407
1:25078615:C:T	50	100	1	0.4483
1:25078746:G:T	50	100	0.98	0.03195
1:25078761:C:T	50	98	0.99	0.07407
1:25078892:G:A	50	98	0.92	0.03958
1:25079217:C:T	49	100	0.99	0.1167
1:25079318:T:A	50	100	1	0.1532
1:25080078:C:T	50	100	1	0.2801
1:25080156:A:G	50	100	0.98	0.1049
1:25080183:C:A	50	100	1	0.4259
1:25080310:T:C	50	100	1	0.0118
1:25080366:C:T	50	100	0.99	0.1166
1:25080515:C:G	50	100	1	0.28
1:25080830:T:A	50	100	1	0.28
1:25080838:C:T	50	100	1	0.01307
1:25080843:A:G	50	100	1	0.28
1:25081363:G:T	50	100	0.99	0.1166
1:25081442:C:G	50	100	0.99	0.07426
1:25081452:A:G	50	100	1	0.4486
1:25081461:G:T	50	100	0.99	0.04176
1:25081741:A:G	50	98	0.99	0.05991
1:25081942:G:T	50	100	1	0.4606
1:25081974:T:C	50	100	1	0.4606
1:25082028:G:A	50	100	0.99	0.4608
1:25082177:C:T	50	100	0.98	0.1251
1:25082194:G:T	50	98	0.99	0.06972
1:25082437:C:G	50	100	0.99	0.4608
1:25082452:C:T	50	100	0.99	0.4722
1:25082508:C:A	50	100	0.96	0.01761
1:25082572:A:G	50	100	0.99	0.4461
1:25082765:A:G	50	96	0.97	0.2611
1:25082814:C:T	50	100	1	0.01434
1:25082828:G:A	50	98	0.98	0.04339
1:25082851:G:A	50	100	0.96	0.01271
1:25082951:G:A	50	100	0.98	0.1162
1:25083116:A:G	50	100	0.99	0.4461
1:25083151:G:A	50	100	0.96	0.0354
1:25085238:C:G	50	100	0.99	0.03522
1:25085299:C:T	50	100	0.98	0.2179
1:25085653:T:C	50	100	1	0.01797
1:25086016:T:A	50	100	0.98	0.1327
1:25086680:A:G	50	100	1	0.07371
1:25086786:T:C	50	98	1	0.01743
1:25086951:G:A	50	98	1	0.01743
1:25086975:G:A	50	100	0.99	0.2382
1:25086999:A:G	50	98	1	0.01743
1:25087009:G:A	50	100	0.98	0.2273
1:25088270:G:A	50	100	0.98	0.0354
1:25088691:G:C	50	98	0.94	0.1251
1:25089012:A:G	50	100	0.96	0.09513
1:25089032:C:T	50	98	0.97	0.4159
1:25089092:A:T	50	100	0.94	0.1954
1:25089191:T:C	50	100	0.97	0.09513
1:25089289:C:G	50	100	0.97	0.09513
1:25089592:G:C	50	98	0.96	0.1089
1:25090868:G:A	50	100	0.98	0.1242
1:25091519:G:A	50	100	0.99	0.3361
1:25091800:G:A	50	98	0.94	0.2273
1:25092060:A:G	50	100	0.95	0.02705
1:25092426:G:C	49	98	0.98	0.3691
1:25092879:T:C	50	100	0.83	0.0118
1:25092905:G:C	50	98	0.96	0.3706
1:25092912:A:G	50	100	0.93	0.1013
1:25092951:A:G	50	100	0.93	0.1015
1:25093274:G:A	50	100	0.99	0.1322
1:25093654:C:G	50	100	0.98	0.1322
1:25093659:G:T	50	100	0.9	0.02269
1:25093779:T:A	49	87.8	0.95	0.3469
1:25093943:A:G	50	100	0.99	0.1324
1:25094616:A:G	50	100	0.95	0.4893
1:25095126:A:C	50	100	0.94	0.3551
1:25095286:C:T	50	98	0.89	0.09659
1:25095499:T:C	50	100	0.94	0.3497
1:25096012:C:A	50	98	0.89	0.09641
1:25096225:T:C	50	100	0.87	0.01816
1:25096844:A:G	50	100	0.92	0.3469
1:25097067:A:G	50	98	0.91	0.362
1:25097185:G:A	50	100	0.9	0.345
1:25097456:A:G	50	100	0.75	0.01235
1:25097798:G:T	50	100	0.91	0.03667
1:25098192:C:T	50	94	0.86	0.09386
1:25098398:G:T	50	76	0.65	0.1819
1:25098412:A:C	50	92	0.7	0.0541
1:25098681:G:C	50	98	0.75	0.05265
1:25098809:A:T	50	94	0.83	0.4737
1:25099138:A:G	50	100	0.96	0.05428
1:25099626:C:T	50	100	0.97	0.01253
1:25100140:A:G	50	100	0.98	0.06736
1:25100260:C:T	50	100	0.9	0.3014
1:25100537:T:G	50	98	0.98	0.06245
1:25100710:T:C	50	100	0.97	0.2382
1:25100726:G:A	50	98	0.97	0.2382
1:25101031:G:A	50	100	0.98	0.06736
1:25102014:A:C	50	100	0.98	0.2224
1:25102067:G:A	50	100	1	0.02469
1:25102283:C:T	50	98	0.89	0.05864
1:25102287:A:G	50	98	0.98	0.3068
1:25102481:C:G	50	98	0.75	0.03341
1:25102982:T:C	50	100	0.98	0.2226
1:25103248:T:C	50	100	0.98	0.1915
1:25103479:G:C	49	98	0.99	0.06245
1:25103727:A:T	50	98	0.99	0.06227
1:25104016:G:A	50	100	1	0.04993
1:25104205:C:T	50	96	0.97	0.4263
1:25104944:A:G	50	100	0.99	0.05719
1:25105234:C:T	50	92	0.96	0.2079
1:25105568:G:C	50	100	0.99	0.07752
1:25105787:A:G	50	100	1	0.05465
1:25105810:G:T	50	100	1	0.02415
1:25105928:T:C	50	100	1	0.02415
1:25105950:G:A	50	98	0.72	0.01634
1:25106548:T:C	50	100	1	0.05465
1:25107282:C:G	50	98	0.98	0.2427
1:25107381:G:A	50	100	0.98	0.05919
1:25107388:A:G	50	100	0.99	0.2146
1:25107647:C:G	50	98	0.99	0.3279
1:25107751:T:C	50	100	0.99	0.2426
1:25108411:T:G	50	100	1	0.05465
1:25109033:C:G	50	100	1	0.05465
1:25109071:T:G	50	100	1	0.05465
1:25109172:T:A	50	96	0.88	0.1044
1:25109257:T:C	50	96	0.88	0.104
1:25110260:C:T	50	100	1	0.05465
1:25110287:G:A	50	100	0.94	0.01035
1:25110567:G:C	50	96	0.69	0.03195
1:25110676:A:C	50	100	1	0.05483
1:25111566:C:A	50	100	1	0.05465
1:25111691:G:A	50	100	1	0.1872
1:25112010:G:A	50	100	1	0.1329
1:25112416:G:C	50	100	0.99	0.1015
1:25112720:C:T	50	100	0.96	0.01017
1:25112922:C:A	50	98	1	0.0158
1:25112958:A:G	50	98	0.93	0.2124
1:25113077:C:T	50	98	0.98	0.06264
1:25113085:C:T	50	98	0.99	0.08642
1:25113092:C:T	50	100	1	0.0236
1:25113342:T:C	50	100	0.96	0.1836
1:25113388:G:A	50	98	0.64	0.01144
1:25113599:G:A	50	100	0.98	0.06336
1:25114082:A:G	50	100	1	0.01888
1:25114210:C:T	50	100	1	0.0236
1:25114323:T:C	50	100	1	0.0236
1:25114525:C:G	50	100	1	0.06245
1:25114757:C:T	50	100	1	0.0236
1:25114816:G:A	50	100	1	0.06209
1:25114855:C:A	50	98	0.82	0.02596
1:25114895:C:T	50	100	1	0.02378
1:25115037:T:C	50	100	1	0.08588
1:25115041:C:T	50	100	1	0.0236
1:25115055:T:C	50	100	1	0.06209
1:25115071:G:A	50	100	1	0.0236
1:25115076:C:T	50	100	1	0.1149
1:25115188:G:A	50	100	1	0.0236
1:25115233:A:C	50	100	1	0.06209
1:25115260:G:A	50	100	1	0.06209
1:25115263:A:G	50	100	1	0.08588
1:25115336:T:C	50	100	1	0.06209
1:25115519:A:T	50	98	0.99	0.3488
1:25115558:C:T	50	100	1	0.06209
1:25116545:C:T	50	100	1	0.06209
1:25116558:T:C	50	100	1	0.08515
1:25116561:G:A	50	98	1	0.06227
1:25116622:G:A	50	100	1	0.06209
1:25116870:G:C	50	100	1	0.06609
1:25117106:C:T	50	100	0.86	0.02869
1:25117116:T:A	50	100	1	0.02306
1:25117409:T:C	50	100	0.65	0.01344
1:25117500:C:T	50	100	1	0.06227
1:25117551:T:C	50	100	0.98	0.1412
1:25117758:T:C	50	98	0.72	0.01471
1:25117788:T:C	50	98	0.94	0.02052
1:25118099:A:G	50	100	1	0.06663
1:25118323:C:T	50	100	0.98	0.1409
1:25118369:T:C	50	100	1	0.1961
1:25118529:A:C	50	100	1	0.08551
1:25118736:T:C	50	100	1	0.06645
1:25119019:T:C	50	100	1	0.08624
1:25119347:G:A	50	100	1	0.05846
1:25119709:C:T	50	100	0.65	0.01344
1:25119871:G:A	50	100	0.99	0.01017
1:25120117:C:A	50	100	0.98	0.05792
1:25120138:G:T	50	100	1	0.06245
1:25120397:G:A	50	100	1	0.01089
1:25120634:G:A	50	98	0.98	0.4454
1:25120898:A:G	50	98	0.98	0.207
1:25120931:T:C	50	100	1	0.06808
1:25121019:C:G	49	98	0.97	0.02052
1:25121334:C:A	50	100	1	0.06245
1:25121389:G:C	50	100	0.87	0.01017
1:25121516:C:T	50	100	0.99	0.0207
1:25121810:C:T	50	100	1	0.06227
1:25121837:C:G	50	100	1	0.01888
1:25121873:T:C	50	100	1	0.1854
1:25121883:T:C	50	100	1	0.08606
1:25121975:C:T	50	98	0.99	0.2068
1:25122135:G:A	50	100	1	0.02306
1:25122318:C:T	50	100	1	0.06264
1:25122533:G:A	50	100	1	0.06245
1:25122622:C:A	50	96	0.8	0.2357
1:25122625:A:C	50	96	0.86	0.04902
1:25122626:A:C	50	100	0.82	0.0216
1:25122628:A:C	50	98	0.99	0.02088
1:25122792:A:C	50	100	1	0.06227
1:25122919:G:A	50	98	0.99	0.2948
1:25123290:C:T	50	100	1	0.01888
1:25123984:A:G	50	100	1	0.0581
1:25124064:G:T	50	98	0.86	0.06481
1:25124133:G:C	50	100	1	0.0207
1:25124136:C:G	50	100	0.74	0.0276
1:25124437:C:T	50	98	0.99	0.4454
1:25124619:A:G	50	100	1	0.02306
1:25124719:G:A	50	100	1	0.02306
1:25124959:G:A	50	100	1	0.01888
1:25125133:C:T	50	100	1	0.02324
1:25125876:A:G	50	100	1	0.05792
1:25125919:C:A	50	100	1	0.06826
1:25125946:C:T	50	98	0.99	0.4444
1:25126180:G:A	50	96	0.99	0.3577
1:25126439:T:C	50	100	1	0.0236
1:25126522:C:T	50	100	0.98	0.01325
1:25126721:A:C	50	100	1	0.02306
1:25126962:C:T	50	96	0.98	0.2077
1:25127060:G:T	50	100	1	0.05773
1:25127224:G:A	50	100	0.99	0.02269
1:25127372:C:T	50	96	0.99	0.2072
1:25127478:C:T	50	100	1	0.02306
1:25127580:T:C	50	100	1	0.02306
1:25127668:G:T	50	100	0.94	0.1198
1:25127781:A:G	50	96	0.99	0.3451
1:25128455:G:T	50	100	0.93	0.04611
1:25128619:C:T	50	100	1	0.02324
1:25128742:C:T	50	100	0.98	0.0817
1:25129034:A:G	50	100	1	0.1874
1:25129044:G:A	50	100	0.98	0.05828
1:25129055:G:A	50	100	1	0.01035
1:25129543:T:C	50	100	0.99	0.02778
1:25129620:T:C	50	100	1	0.1883
1:25129910:G:A	50	100	1	0.04666
1:25130182:A:G	50	100	1	0.04648
1:25130476:C:T	50	100	1	0.01035
1:25130497:T:A	50	100	1	0.01961
1:25130547:A:G	50	98	0.99	0.3638
1:25130566:C:T	50	100	1	0.01979
1:25130790:T:C	50	100	1	0.02687
1:25130982:T:A	50	100	1	0.01961
1:25131248:G:A	50	98	0.99	0.221
1:25131345:C:G	50	100	1	0.01961
1:25131924:G:A	50	98	0.99	0.4454
1:25132179:G:A	50	98	0.98	0.3626
1:25132208:G:T	50	100	1	0.061
1:25132460:A:G	50	98	0.99	0.3624
1:25132941:T:C	50	98	0.99	0.3513
1:25132994:T:G	50	100	1	0.05701
1:25133253:C:T	50	98	0.99	0.2707
1:25133480:G:A	50	100	0.93	0.01416
1:25133907:G:T	50	100	0.93	0.01017
1:25133982:A:T	50	98	0.99	0.3511
1:25134157:T:G	50	100	1	0.08878
1:25134389:T:C	50	100	1	0.09985
1:25134587:T:C	50	98	0.99	0.2073
1:25134604:C:G	50	100	0.89	0.04975
1:25135432:T:C	50	98	0.99	0.3598
1:25135494:G:C	50	98	0.99	0.4454
1:25135588:A:G	50	98	0.99	0.3558
1:25135678:T:C	50	100	1	0.1195
1:25136023:A:G	50	100	1	0.1144
1:25136651:T:A	50	98	0.99	0.3635
1:25136746:A:G	50	98	1	0.1195
1:25137010:C:A	50	98	0.99	0.2347
1:25137145:G:C	50	96	0.99	0.2342
1:25137360:A:T	50	98	0.99	0.2099
1:25137935:C:T	50	100	1	0.1088
1:25138329:T:C	50	98	0.99	0.4464
1:25138340:C:T	50	100	1	0.02342
1:25139162:C:A	50	100	1	0.01362
1:25139166:G:C	50	100	1	0.1195
1:25139490:C:T	50	98	0.99	0.2235
1:25140092:T:G	50	100	1	0.1198
1:25140138:C:T	50	96	0.98	0.3686
1:25140202:A:G	50	98	0.99	0.3631
1:25140456:T:C	50	98	0.95	0.1193
1:25140670:G:A	50	100	1	0.1098
1:25141383:A:G	50	100	1	0.1167
1:25141389:G:A	49	98	0.98	0.2033
1:25141481:A:G	47	100	1	0.1169
1:25141590:A:G	47	97.9	0.98	0.1329
1:25141755:C:G	50	96	0.98	0.2859
1:25141907:C:T	50	98	0.97	0.1955
1:25141948:G:C	50	98	0.98	0.244
1:25142221:T:C	50	100	0.99	0.03631
1:25142235:T:C	50	100	0.99	0.03141
1:25142611:C:T	50	100	0.96	0.02397
1:25142933:G:A	50	98	0.99	0.03413
1:25143064:G:A	50	100	0.99	0.03794
1:25143294:T:C	50	100	0.84	0.03486
1:25143422:G:A	50	98	0.97	0.4831
1:25143655:A:C	50	98	0.97	0.2997
1:25143805:A:G	50	98	0.99	0.1732
1:25143910:G:A	50	98	0.96	0.2939
1:25143996:T:C	50	98	0.95	0.06009
1:25144112:C:T	50	100	0.96	0.03758
1:25145026:G:A	50	98	0.73	0.03141
1:25145212:G:A	50	98	0.95	0.4588
1:25145288:C:A	50	100	0.83	0.01035
1:25145290:C:A	50	96	0.63	0.02469
1:25145292:C:A	49	79.6	0.65	0.1365
1:25145294:A:C	50	94	0.63	0.1195
1:25145298:A:C	50	92	0.7	0.1182
1:25145324:A:C	50	90	0.8	0.3164
1:25145326:A:C	50	96	0.79	0.08025
1:25145336:A:G	48	95.8	0.82	0.0158
1:25145354:A:G	49	95.9	0.98	0.03667
1:25145480:G:A	50	100	0.93	0.02778
1:25145974:G:A	50	88	0.86	0.4123
1:25146047:G:A	50	94	0.84	0.09314
1:25146057:G:C	50	94	0.87	0.1066
1:25146457:G:A	50	100	0.94	0.01126
1:25146544:G:A	50	100	0.95	0.01162
1:25146799:T:C	50	100	0.97	0.1169
1:25147096:A:G	50	98	0.94	0.2662
1:25147830:A:C	41	85.4	0.61	0.04739
1:25147834:A:C	44	79.5	0.66	0.2997
1:25147836:A:C	43	79.1	0.73	0.1946
1:25147838:A:C	46	91.3	0.62	0.01017
1:25148105:G:A	50	96	0.7	0.03068
1:25148535:T:G	50	100	0.97	0.2026
1:25148704:A:G	50	100	0.98	0.1739
1:25148796:G:A	50	100	0.99	0.0118
1:25148854:A:G	50	100	0.96	0.2364
1:25148927:T:C	50	100	0.98	0.1215
1:25148951:C:T	50	100	0.93	0.03322
1:25149092:T:C	50	100	0.86	0.0118
1:25149102:A:G	50	100	0.99	0.0118
1:25149184:A:C	50	100	0.95	0.03322
1:25149695:C:T	50	100	1	0.01144
1:25149743:G:A	50	100	1	0.0118
1:25150465:G:A	50	100	0.98	0.01198
1:25150471:T:A	50	100	0.98	0.03377
1:25150480:A:C	50	100	0.98	0.03377
1:25150595:C:T	50	100	0.88	0.02451
1:25150639:A:C	50	100	0.79	0.04484
1:25150900:G:T	50	100	0.86	0.01507
1:25150958:A:T	50	100	1	0.2578
1:25151111:A:G	50	100	1	0.2578
1:25151241:A:T	50	100	1	0.0118
1:25151244:G:T	50	100	1	0.0118
1:25151263:A:G	50	100	1	0.2578
1:25151513:A:G	50	100	1	0.01507
1:25151536:A:G	50	100	1	0.2427
1:25151725:G:A	50	100	1	0.01507
1:25151759:T:C	50	98	0.83	0.1581
1:25152153:C:T	50	100	1	0.2153
1:25152375:C:T	50	100	1	0.0118
1:25152622:T:C	50	100	0.96	0.0118
1:25152770:G:T	50	100	1	0.03686
1:25152772:A:G	50	100	1	0.03686
1:25152973:G:T	50	98	0.97	0.06572
1:25153183:G:C	50	100	1	0.01997
1:25153245:C:T	50	100	0.98	0.04067
1:25153399:G:A	50	100	1	0.2324
1:25153536:T:A	50	100	1	0.2347
1:25153789:G:C	50	100	1	0.2347
1:25154096:T:C	50	100	1	0.2346
1:25154347:A:C	50	100	0.87	0.01035
1:25154550:G:A	50	100	1	0.2349
1:25154873:A:G	50	100	1	0.258
1:25155256:C:T	50	100	1	0.2349
1:25155309:C:T	50	100	0.97	0.1307
1:25155518:G:A	50	100	0.93	0.01107
1:25155575:C:G	50	100	1	0.01688
1:25155655:C:T	50	100	0.97	0.1314
1:25155705:G:A	50	98	0.91	0.04956
1:25155758:T:C	50	100	1	0.2347
1:25156524:C:T	50	100	1	0.2585
1:25156645:C:G	50	100	1	0.2355
1:25156646:G:T	50	100	1	0.2389
1:25156899:A:G	50	98	1	0.2151
1:25156915:G:A	50	100	0.98	0.01162
1:25157279:C:T	50	96	0.7	0.05864
1:25157665:T:C	50	100	0.9	0.0187
1:25157774:T:C	50	100	0.96	0.02778
1:25158142:T:G	50	100	0.98	0.3922
1:25158872:C:A	50	100	1	0.01198
1:25159712:G:A	50	100	1	0.2231
1:25159808:A:G	50	100	1	0.2291
1:25160551:A:G	50	100	1	0.2351
1:25160688:G:A	50	100	1	0.2351
1:25160757:G:A	50	100	0.99	0.01198
1:25161223:C:T	50	100	0.99	0.01198
1:25161350:G:A	50	100	1	0.2233
1:25161373:A:T	50	100	0.98	0.2293
1:25161377:C:T	50	100	0.99	0.2235
1:25161398:G:A	50	100	0.79	0.11
1:25161922:A:T	50	100	1	0.2233
1:25162130:G:T	50	100	0.99	0.05519
1:25162250:A:G	50	100	1	0.2228
1:25162300:G:A	50	100	1	0.2229
1:25162373:A:G	50	100	1	0.2456
1:25162411:G:A	50	100	0.87	0.01325
1:25162547:A:G	50	100	0.98	0.1336
1:25162990:C:T	50	98	1	0.1222
1:25163444:G:A	50	96	0.94	0.2794
1:25163709:G:A	50	100	0.99	0.219
1:25163944:T:G	50	100	0.98	0.02124
1:25164162:A:G	50	100	1	0.02741
1:25165070:G:A	50	94	0.94	0.2829
1:25165080:C:A	50	100	1	0.2311
1:25165115:C:T	50	98	0.99	0.1385
1:25165179:G:A	50	100	1	0.2309
1:25165215:T:C	50	100	1	0.02142
1:25165219:T:C	50	100	0.99	0.1545
1:25165251:A:G	50	100	0.98	0.2313
1:25165509:C:T	50	98	0.82	0.116
1:25165586:G:C	50	100	0.99	0.3865
1:25166021:C:T	50	100	1	0.2311
1:25166190:A:C	50	100	0.83	0.01452
1:25166408:T:A	50	98	0.99	0.1213
1:25166425:T:A	50	98	0.99	0.1215
1:25166526:A:G	49	100	0.98	0.2008
1:25166600:A:C	47	97.9	0.99	0.3239
1:25167485:T:A	50	98	0.99	0.1832
1:25167604:G:A	50	100	0.99	0.1725
1:25167892:A:C	50	100	0.81	0.04285
1:25167956:G:A	50	100	0.99	0.05556
1:25168013:G:C	50	100	1	0.3702
1:25168039:A:C	50	100	1	0.02723
1:25168567:T:C	50	100	0.99	0.2072
1:25168789:T:C	50	100	0.99	0.1763
1:25168929:C:G	50	100	0.99	0.02869
1:25169452:G:T	50	98	0.99	0.1195
1:25169475:G:A	50	98	1	0.3243
1:25170454:A:C	50	100	0.99	0.3348
1:25171185:G:A	50	100	1	0.02142
1:25171207:C:T	50	100	1	0.02179
1:25171212:C:T	50	100	1	0.0216
1:25171301:T:A	50	98	1	0.3297
1:25171495:A:G	50	100	1	0.02723
1:25171583:C:T	50	100	0.98	0.0167
1:25171589:G:T	50	100	0.98	0.0167
1:25171684:G:T	50	96	0.96	0.3284
1:25172069:G:A	50	100	1	0.02142
1:25172159:G:A	50	98	0.96	0.2968
1:25172279:C:A	50	98	0.99	0.1191
1:25172435:A:G	50	100	1	0.01017
1:25172539:G:A	50	98	0.96	0.2885
1:25172845:G:T	50	100	1	0.02142
1:25172912:C:T	50	100	1	0.02124
1:25173266:G:A	50	100	0.94	0.01852
1:25173273:G:A	50	100	0.99	0.3337
1:25173296:G:C	48	97.9	0.99	0.2013
1:25173317:A:G	41	97.6	0.98	0.2012
1:25173711:A:T	50	100	0.98	0.333
1:25173813:G:A	50	92	0.94	0.3126
1:25174127:G:T	50	98	0.81	0.0325
1:25176408:C:T	50	100	0.95	0.1158
1:25176409:G:A	50	100	0.98	0.02124
1:25176831:C:T	50	98	0.92	0.3346
1:25177228:C:T	49	91.8	0.91	0.2716
1:25177486:C:T	50	100	0.92	0.01344
1:25177977:T:C	50	100	0.95	0.1115
1:25177987:G:A	50	100	0.96	0.1801
1:25178384:G:A	50	100	0.92	0.0187
1:25178581:A:G	50	88	0.83	0.474
1:25179927:G:A	50	98	0.92	0.04339
1:25180009:A:G	50	96	0.93	0.1247
1:25180010:C:T	50	96	0.94	0.1946
1:25180896:C:T	50	100	0.94	0.05701
1:25181099:G:A	50	100	0.87	0.0236
1:25181500:C:T	50	94	0.86	0.3842
1:25181570:C:T	50	98	0.94	0.13
1:25181625:C:T	50	100	0.87	0.02378
1:25181700:C:T	50	94	0.86	0.4412
1:25181780:C:T	50	96	0.86	0.4199
1:25183297:C:T	50	98	0.93	0.07807
1:25183331:G:A	50	96	0.91	0.01598
1:25183539:C:A	50	98	0.87	0.03776
1:25183618:C:A	50	94	0.76	0.1028
1:25183620:G:T	50	94	0.77	0.1031
1:25183742:G:A	50	100	0.66	0.01707
1:25183880:G:A	50	98	0.77	0.01144
1:25184072:T:C	50	100	0.84	0.02977
1:25184159:C:G	50	100	0.73	0.0118
1:25184236:C:T	50	100	0.74	0.0118
1:25184592:A:G	50	96	0.91	0.1187
1:25184867:A:G	50	98	0.86	0.2308
1:25184926:C:A	50	90	0.7	0.06209
1:25185016:G:A	50	92	0.8	0.3272
1:25185146:G:A	50	98	0.84	0.03195
1:25185153:T:C	50	100	0.74	0.03395
1:25185272:G:A	50	92	0.79	0.3637
1:25185545:C:G	50	96	0.9	0.1336
1:25186834:C:T	50	98	0.83	0.02741
1:25187417:C:T	50	100	0.87	0.02923
1:25187440:C:G	50	84	0.72	0.1855
1:25187964:A:G	50	100	0.89	0.01852
1:25188824:T:C	50	96	0.68	0.04031
1:25189619:A:G	50	98	0.75	0.01107
1:25189690:C:T	50	100	0.79	0.01561
1:25190087:G:A	50	98	0.9	0.04666
1:25190788:C:G	50	98	0.86	0.06173
1:25191134:T:A	50	100	0.9	0.02215
1:25191890:A:G	50	98	0.94	0.02778
1:25192643:G:T	50	100	0.88	0.02578
1:25192803:G:C	50	100	0.98	0.01216
1:25192946:G:A	50	100	0.94	0.01198
1:25192951:G:A	50	100	0.9	0.03595
1:25193120:G:C	50	96	0.88	0.03086
1:25193121:C:A	50	94	0.62	0.03359
1:25193132:T:C	50	98	0.85	0.4782
1:25193340:T:C	50	100	0.86	0.01452
1:25193341:G:A	50	100	0.8	0.01489
1:25193649:G:A	50	100	0.84	0.05338
1:25193792:T:C	50	94	0.88	0.4962
1:25194599:C:T	50	94	0.8	0.1852
1:25194609:G:A	50	98	0.83	0.0118
1:25196519:C:G	50	100	0.91	0.01852
1:25196797:G:A	50	98	0.89	0.08043
1:25196976:C:G	50	94	0.87	0.4724
1:25197697:G:A	50	100	0.92	0.01943
1:25198045:G:A	50	98	0.89	0.08007
1:25198599:A:G	50	100	0.87	0.0118
1:25199083:G:A	50	100	0.99	0.01198
1:25199220:C:T	50	100	0.86	0.156
1:25199390:G:A	50	100	0.86	0.1402
1:25199416:C:T	50	86	0.84	0.48
1:25199424:A:G	50	100	0.86	0.1556
1:25200171:C:G	50	100	0.74	0.01888
1:25200682:G:T	50	98	0.81	0.01543
1:25200705:T:C	50	100	0.87	0.04811
1:25200764:G:T	50	98	0.91	0.09096
1:25201096:G:T	50	96	0.84	0.2436
1:25201290:G:A	50	98	0.84	0.09768
1:25201453:C:T	50	98	0.9	0.2467
1:25201744:C:T	50	100	0.86	0.0443
1:25202547:A:G	50	94	0.86	0.171
1:25202871:C:T	50	100	1	0.1015
1:25202991:G:A	50	100	0.87	0.04539
1:25203160:C:G	50	100	0.98	0.04067
1:25203444:G:A	50	100	1	0.04575
1:25203559:G:A	50	100	1	0.01434
1:25204035:A:G	50	100	1	0.1142
1:25204692:A:T	50	100	0.99	0.05283
1:25206718:C:A	50	100	1	0.01198
1:25206837:C:T	50	100	1	0.01162
1:25207275:A:G	50	100	1	0.05265
1:25207415:C:T	50	100	1	0.01271
1:25207607:C:T	50	98	0.88	0.07752
1:25208209:A:G	50	100	1	0.1022
1:25208609:A:G	50	100	1	0.08951
1:25209332:C:T	50	100	0.82	0.02796
1:25210127:T:A	50	100	1	0.01434
1:25210159:G:T	50	100	1	0.1006
1:25210360:G:C	50	100	1	0.01434
1:25210567:C:G	50	100	1	0.05501
1:25210645:G:A	50	100	1	0.01144
1:25211153:A:T	50	100	1	0.03922
1:25211459:A:T	50	98	0.8	0.02106
1:25211832:T:A	50	100	1	0.02996
1:25213084:T:G	50	100	0.99	0.1013
1:25213101:C:T	50	100	1	0.01543
1:25213942:C:T	50	100	1	0.01434
1:25213953:T:A	50	100	1	0.08243
1:25214085:T:A	50	100	1	0.01598
1:25214488:A:G	50	100	1	0.1002
1:25214532:C:A	50	100	1	0.05483
1:25214699:A:T	50	98	0.99	0.1002
1:25214741:A:T	49	79.6	0.92	0.1747
1:25214750:G:A	49	100	1	0.01362
1:25215012:G:A	50	100	1	0.01816
1:25215120:G:A	50	100	1	0.01434
1:25215369:C:A	50	100	1	0.05483
1:25215440:T:C	50	100	0.95	0.1414
1:25215583:C:T	50	100	1	0.05483
1:25215827:G:C	50	100	1	0.02233
1:25216022:T:A	50	100	1	0.03922
1:25216548:T:C	50	100	1	0.03922
1:25216903:C:A	50	100	1	0.01434
1:25216993:A:C	50	100	0.96	0.1576
1:25217366:G:A	50	100	1	0.01543
1:25217644:C:T	50	100	1	0.03922
1:25217686:T:C	50	100	1	0.09967
1:25218062:C:T	50	100	0.95	0.03486
1:25218111:G:C	50	100	1	0.01216
1:25218212:T:C	50	100	1	0.06935
1:25218608:T:C	50	100	1	0.05392
1:25219138:C:T	50	100	1	0.01235
1:25220678:T:C	50	100	1	0.01434
1:25220914:G:A	50	100	1	0.01434
1:25221841:A:G	50	100	1	0.09985
1:25221966:A:G	50	100	0.99	0.10780000000000001
1:25222854:G:C	50	100	1	0.01543
1:25223246:A:G	50	100	0.98	0.1075
1:25223479:G:C	50	100	1	0.05392
1:25223859:A:T	50	100	1	0.1033
1:25224125:T:C	50	100	1	0.1006
1:25225452:C:T	50	100	1	0.01325
1:25225483:G:A	50	100	1	0.01198
1:25225501:T:C	50	100	1	0.02705
1:25226035:G:A	50	100	1	0.01434
1:25226476:C:T	50	100	1	0.01107
1:25226863:C:G	50	100	1	0.01107
1:25227541:A:G	50	100	1	0.01543
1:25227739:C:T	50	100	1	0.03922
1:25228172:C:T	50	100	0.91	0.0118
1:25228228:G:A	50	100	0.82	0.04575
1:25228488:C:G	50	100	1	0.03922
1:25228507:G:A	50	98	0.64	0.01198
1:25228792:C:T	50	100	1	0.01107
1:25229322:A:G	50	100	1	0.05392
1:25229752:G:A	50	100	1	0.05392
1:25229762:G:A	50	100	0.98	0.01362
1:25230295:T:G	48	97.9	1	0.03922
1:25230539:G:A	50	100	1	0.01434
1:25230613:C:T	50	100	0.77	0.0138
1:25230674:G:A	50	100	1	0.0394
1:25230844:T:C	50	100	1	0.06954
1:25231190:T:C	50	100	1	0.09985
1:25231341:T:C	50	100	1	0.02996
1:25231918:T:A	50	100	0.98	0.01162
1:25232069:A:G	50	100	1	0.0817
1:25232260:A:G	50	100	1	0.02705
1:25232739:C:T	50	100	1	0.0394
1:25232805:G:T	50	100	1	0.01543
1:25233317:T:C	50	100	1	0.0817
1:25233694:A:G	50	100	1	0.1006
1:25234505:G:C	50	100	1	0.01434
1:25234514:C:T	50	100	1	0.01616
1:25235176:G:A	50	96	0.94	0.1914
1:25235596:G:A	50	100	1	0.0394
1:25235912:A:G	50	100	1	0.02705
1:25236170:G:A	50	98	0.85	0.01253
1:25236278:A:C	50	100	1	0.01434
1:25236800:G:A	50	98	0.82	0.03359
1:25237064:G:A	50	100	1	0.01107
1:25237654:A:G	50	100	1	0.01107
1:25237754:G:A	50	100	1	0.01216
1:25238187:G:T	50	98	1	0.05392
1:25238763:T:C	50	100	1	0.01543
1:25238905:A:G	50	100	1	0.01543
1:25239469:T:C	50	100	1	0.01434
1:25239714:T:G	50	100	0.86	0.01035
1:25239818:G:A	50	100	1	0.01761
1:25240072:G:A	50	100	1	0.01543
1:25240148:T:A	50	100	1	0.05392
1:25240366:C:G	50	100	1	0.0541
1:25240428:T:C	50	100	1	0.09985
1:25241253:C:A	42	100	1	0.01362
1:25241857:G:A	50	100	0.96	0.05447
1:25241895:G:C	50	100	1	0.0541
1:25242867:C:T	50	100	0.72	0.02651
1:25242947:G:A	50	100	1	0.0541
1:25243197:G:A	50	100	1	0.01107
1:25243590:T:C	50	98	0.91	0.1797
1:25243755:T:C	50	98	0.78	0.03086
1:25244031:C:T	50	98	0.94	0.04503
1:25244150:G:A	50	100	1	0.01434
1:25244339:G:A	50	100	1	0.06954
1:25244587:A:C	50	100	1	0.0138
1:25244715:C:T	50	100	0.86	0.05211
1:25244856:G:A	50	100	1	0.01434
1:25244973:T:G	50	100	1	0.01543
1:25245560:C:T	50	100	0.82	0.01344
1:25245824:T:G	50	100	1	0.09985
1:25246039:G:A	50	100	1	0.09985
1:25246146:G:A	50	98	0.96	0.05356
1:25246493:T:G	50	100	0.88	0.01362
1:25246925:C:A	50	100	1	0.03922
1:25247306:T:A	50	100	0.99	0.1
1:25247534:G:T	50	100	1	0.01434
1:25247602:G:T	50	100	0.98	0.09967
1:25249050:G:C	50	100	1	0.05392
1:25249110:C:T	50	100	1	0.06954
1:25249341:C:T	50	100	1	0.01434
1:25249487:C:T	50	100	1	0.01434
1:25250006:G:A	50	100	1	0.01434
1:25250636:G:A	50	100	1	0.01834
1:25250760:C:T	50	100	0.79	0.01216
1:25250762:G:A	50	100	1	0.03903
1:25251005:A:T	50	100	0.86	0.03776
1:25251574:G:A	50	100	1	0.05374
1:25252047:C:T	50	100	1	0.01543
1:25252390:A:G	50	100	1	0.05374
1:25252453:A:G	50	100	0.86	0.03758
1:25252458:C:T	50	98	1	0.05374
1:25252824:C:T	50	96	0.93	0.08152
1:25253287:A:G	50	100	1	0.01325
1:25253388:T:C	50	100	1	0.05374
1:25253604:G:A	50	98	0.96	0.4021
1:25253852:C:A	50	100	0.99	0.01434
1:25254891:C:T	50	100	1	0.05374
1:25255157:G:A	50	100	1	0.01543
1:25255409:A:T	50	100	1	0.01543
1:25256096:C:T	50	100	1	0.01325
1:25256430:C:T	50	98	0.9	0.04484
1:25257119:C:G	50	98	0.94	0.1714
1:25257514:A:T	50	100	1	0.01216
1:25257951:T:C	50	100	1	0.01126
1:25258459:T:C	50	100	0.82	0.0276
1:25258485:G:A	50	100	0.85	0.07662
1:25258506:G:C	50	100	0.99	0.02215
1:25258924:T:A	50	100	1	0.01216
1:25261234:T:G	50	100	0.99	0.06191
1:25261384:C:G	50	100	1	0.01216
1:25261407:T:C	46	100	1	0.01216
1:25261414:T:C	50	100	1	0.01216
1:25261597:G:C	50	100	0.96	0.01834
1:25261620:G:A	50	100	0.96	0.01144
1:25261752:C:T	50	100	0.97	0.01561
1:25266152:T:C	48	100	0.98	0.0207
1:25266296:C:A	48	95.8	0.87	0.1002
1:25266326:C:T	48	95.8	0.87	0.09949
1:25266405:G:C	48	100	0.75	0.01416
1:25267980:T:G	47	100	0.76	0.04684
1:25269321:C:T	47	100	0.75	0.04702
1:25274624:A:C	47	97.9	0.71	0.01434
1:25278289:G:A	47	95.7	0.76	0.01779
1:25278974:A:G	46	93.5	0.77	0.02578
1:25280170:A:T	46	97.8	0.61	0.01561
1:25281910:T:C	47	100	0.8	0.01107
1:25287901:T:C	47	97.9	0.79	0.01416
1:25289487:A:G	47	95.7	0.77	0.01253
1:25292068:C:A	47	95.7	0.87	0.01743
1:25292378:T:G	46	97.8	0.84	0.0158
1:25296302:G:A	46	95.7	0.89	0.06009
1:25296332:C:T	45	100	0.95	0.02124
1:25296831:C:T	46	91.3	0.67	0.01598
1:25299354:C:T	46	97.8	0.78	0.01598
1:25299439:A:G	46	97.8	0.8	0.01162
1:25302241:A:C	46	95.7	0.89	0.01834
1:25302266:C:T	46	100	0.74	0.01344
1:25303355:G:A	46	97.8	0.86	0.01144
1:25303754:C:A	46	95.7	0.92	0.04448
1:25304044:G:A	35	100	0.86	0.01253
1:25304741:G:A	45	95.6	0.87	0.01761
1:25307441:C:T	45	97.8	0.84	0.01816
1:25307652:T:C	45	95.6	0.75	0.06064
1:25308407:C:A	44	100	0.81	0.0216
1:25309912:A:G	49	100	0.86	0.01434
1:25310254:T:G	46	97.8	0.87	0.09023
1:25310690:T:G	46	93.5	0.9	0.03776
1:25310704:T:G	46	95.7	0.9	0.03722
1:25312088:C:G	42	95.2	0.6	0.02397
1:25317969:A:C	46	95.7	0.72	0.0187
1:25319198:G:A	46	95.7	0.9	0.04521
1:25319720:C:A	46	97.8	0.85	0.01834
1:25322256:G:A	46	100	0.98	0.01053
1:25329017:A:G	47	100	0.89	0.0256
1:25331255:C:T	48	100	0.92	0.0118
1:25338033:G:T	50	100	1	0.0118
1:25338539:T:C	50	100	1	0.01216
1:25338599:G:T	50	100	1	0.01216
1:25338950:C:G	50	100	0.99	0.1051
1:25339247:A:G	50	100	0.98	0.1051
1:25339480:C:T	50	100	1	0.0118
1:25339752:C:T	50	100	0.99	0.1053
1:25339912:A:T	50	100	0.99	0.1053
1:25340235:C:T	50	100	1	0.01198
1:25340728:T:C	50	98	0.92	0.01924
1:25341001:T:C	50	100	1	0.01398
1:25341048:T:A	50	100	0.99	0.1053
1:25341092:G:A	50	100	1	0.1051
1:25341268:T:G	50	100	1	0.1049
1:25341289:A:G	50	100	1	0.1256
1:25341297:G:A	50	98	0.63	0.01198
1:25341373:T:C	50	100	1	0.01416
1:25341420:G:A	50	100	0.99	0.3954
1:25341492:T:C	50	100	0.98	0.05919
1:25341555:T:A	50	100	1	0.1049
1:25341581:G:A	50	100	1	0.01398
1:25341835:C:T	50	100	1	0.4138
1:25342223:T:C	50	100	1	0.3847
1:25342566:A:C	50	98	0.9	0.0886
1:25342673:T:G	50	100	1	0.06427
1:25343086:G:A	50	100	1	0.01198
1:25343165:T:C	50	100	1	0.1049
1:25343290:A:G	49	100	1	0.02324
1:25343568:T:A	50	94	0.93	0.06064
1:25343767:G:A	50	100	1	0.01162
1:25344887:T:C	50	98	0.93	0.0167
1:25345318:C:T	50	100	1	0.02596
1:25345429:C:A	50	100	1	0.1049
1:25346039:C:T	50	100	1	0.01162
1:25346293:T:C	50	100	1	0.1167
1:25346313:A:T	50	100	0.88	0.05029
1:25346427:G:A	50	100	1	0.1053
1:25346917:G:A	50	94	0.95	0.1322
1:25347527:C:T	50	98	0.96	0.07916
1:25347591:A:T	50	100	1	0.01198
1:25348294:C:T	50	100	1	0.3962
1:25348422:C:T	50	100	1	0.3962
1:25349115:A:G	50	100	1	0.126
1:25349688:T:C	50	100	1	0.1051
1:25350036:G:A	50	100	1	0.01162
1:25350444:G:T	50	100	1	0.3923
1:25350710:G:C	50	100	0.99	0.05901
1:25350759:C:G	50	100	1	0.01489
1:25351038:C:G	50	100	0.85	0.01053
1:25351114:G:A	49	95.9	0.95	0.1875
1:25351254:A:G	50	100	1	0.1053
1:25351313:G:C	50	100	1	0.01216
1:25351353:T:A	50	100	1	0.3851
1:25351747:T:A	50	100	1	0.05901
1:25352453:G:A	50	100	1	0.01162
1:25353339:A:G	50	100	1	0.01416
1:25353751:C:T	50	100	1	0.05882
1:25354537:G:A	50	100	1	0.01216
1:25355074:C:A	50	100	1	0.1167
1:25355199:C:G	50	100	0.82	0.01307
1:25355894:A:G	50	98	1	0.05846
1:25355959:C:T	50	100	1	0.01162
1:25356254:T:G	50	100	1	0.01235
1:25356255:G:T	50	100	1	0.06463
1:25356601:G:A	50	100	0.91	0.03867
1:25357521:C:T	49	100	1	0.396
1:25358000:T:G	50	100	1	0.01162
1:25358042:G:C	50	100	1	0.01398
1:25358149:A:G	50	100	1	0.0118
1:25358159:G:A	50	100	1	0.1053
1:25358993:G:A	50	100	1	0.3853
1:25359392:G:A	50	100	0.98	0.1262
1:25360024:C:T	50	100	1	0.01162
1:25360817:C:G	50	100	0.79	0.01344
1:25361251:C:T	50	98	0.85	0.0187
1:25361410:T:C	50	100	1	0.3849
1:25361655:A:C	50	100	0.76	0.01743
1:25361785:A:G	50	100	0.99	0.4483
1:25362016:C:A	50	100	1	0.01162
1:25368950:G:A	50	100	1	0.08715
1:25369344:G:A	49	98	0.99	0.175
1:25369778:A:G	48	100	1	0.1015
1:25370035:A:G	50	100	1	0.1015
1:25370263:T:C	50	100	1	0.1015
1:25371215:C:T	50	100	0.9	0.01198
1:25371863:T:C	50	96	0.99	0.3873
1:25372164:G:A	50	100	1	0.1015
1:25372425:A:G	50	100	1	0.1015
1:25373215:G:A	50	100	0.85	0.01325
1:25373280:T:C	50	100	1	0.1031
1:25373299:A:G	50	100	1	0.1031
1:25373451:G:A	50	100	0.85	0.01779
1:25374187:T:C	50	100	1	0.0118
1:25374198:C:A	50	100	1	0.0118
1:25374357:C:G	50	98	1	0.179
1:25374358:A:G	50	98	1	0.1794
1:25374535:G:T	50	98	1	0.09277
1:25374565:T:C	49	100	1	0.1142
1:25374568:T:C	49	100	1	0.1142
1:25374618:C:A	49	95.9	1	0.1137
1:25375794:T:C	50	98	0.82	0.01271
1:25375804:T:C	50	100	0.95	0.01198
1:25375806:T:G	50	100	0.95	0.01198
1:25375815:T:A	50	100	1	0.0118
1:25375874:C:T	49	95.9	1	0.1022
1:25375886:T:C	48	97.9	1	0.1024
1:25376054:T:G	50	100	1	0.1029
1:25376665:C:T	50	98	0.99	0.1581
1:25376680:C:G	50	100	1	0.01235
1:25376785:G:A	50	100	1	0.01362
1:25376842:A:C	50	98	0.92	0.03595
1:25377082:A:C	50	100	1	0.1146
1:25377153:G:C	50	100	1	0.1028
1:25377285:A:G	50	100	1	0.4072
1:25377316:C:T	50	100	1	0.1146
1:25378381:C:T	50	100	1	0.0118
1:25378515:C:T	50	100	1	0.1147
1:25379419:G:A	49	100	1	0.1028
1:25379716:C:T	50	100	1	0.1028
1:25379763:C:T	50	100	1	0.0118
1:25379804:A:G	50	100	0.98	0.0118
1:25380624:A:G	50	100	0.99	0.06028
1:25380648:C:T	50	100	0.99	0.06681
1:25380717:C:A	50	100	0.98	0.1031
1:25380718:A:C	50	100	0.98	0.1031
1:25380970:C:T	50	100	0.99	0.01434
1:25380971:G:A	50	100	0.99	0.06645
1:25381051:A:G	50	100	0.99	0.1142
1:25381737:T:C	50	88	0.96	0.1044
1:25381743:C:A	50	94	0.99	0.1024
1:25381756:C:G	50	100	0.99	0.02324
1:25381757:C:A	50	90	0.99	0.1024
1:25381918:T:C	49	98	0.99	0.05828
1:25382229:T:C	50	98	0.61	0.02487
1:25382369:G:A	48	85.4	0.98	0.1146
1:25382611:G:A	50	98	1	0.1051
1:25382613:C:G	50	100	1	0.3965
1:25382683:A:G	50	100	0.96	0.0581
1:25382686:A:G	50	98	1	0.1171
1:25382767:A:C	50	100	0.99	0.3972
1:25382849:A:C	50	98	1	0.1051
1:25383035:T:C	50	100	1	0.0118
1:25383142:T:C	50	100	1	0.0118
1:25384271:A:G	50	100	1	0.0118
1:25384477:G:A	50	100	0.99	0.1142
1:25384703:G:A	50	100	0.99	0.06663
1:25385412:C:A	50	100	1	0.06663
1:25385778:C:A	50	100	1	0.01271
1:25386101:A:G	50	100	1	0.1147
1:25386189:T:C	50	98	0.95	0.06826
1:25386734:A:G	50	100	0.96	0.02106
1:25386743:A:T	50	100	0.99	0.3827
1:25387247:C:T	50	100	1	0.01344
1:25387699:T:C	50	100	1	0.0118
1:25387740:G:T	50	100	1	0.0118
1:25387743:C:T	50	100	1	0.0118
1:25388313:G:A	36	100	1	0.01416
1:25388924:G:A	50	100	1	0.01053
1:25389286:C:T	50	90	0.99	0.06645
1:25389288:G:A	50	90	0.99	0.06663
1:25389394:C:A	50	98	0.99	0.3598
1:25389800:T:C	50	100	1	0.0581
1:25389824:A:G	50	100	1	0.1146
1:25389834:C:T	50	100	1	0.09314
1:25390185:T:C	50	96	0.89	0.03631
1:25390491:C:G	50	100	1	0.02306
1:25390648:C:T	50	100	1	0.4985
1:25390817:G:C	50	100	1	0.1026
1:25390874:C:G	50	98	0.99	0.1892
1:25391247:C:T	50	100	1	0.0285
1:25391275:C:T	50	100	1	0.02469
1:25391350:G:A	50	100	1	0.3911
1:25391485:C:A	50	100	0.99	0.0659
1:25391491:C:T	50	98	0.96	0.08097
1:25391547:T:C	50	100	0.99	0.06609
1:25391965:T:G	50	100	0.97	0.06627
1:25392299:T:C	50	100	1	0.0236
1:25392460:C:T	50	100	1	0.02306
1:25392744:A:C	50	100	1	0.3996
1:25393020:T:C	50	100	1	0.4869
1:25393103:A:G	50	100	1	0.01416
1:25393108:T:A	50	100	1	0.4
1:25393289:G:A	50	100	0.99	0.08805
1:25393554:G:C	50	100	1	0.4864
1:25393597:G:A	50	96	0.96	0.3511
1:25393610:G:C	50	96	0.96	0.3513
1:25393713:G:T	50	100	1	0.4183
1:25393757:C:G	50	100	1	0.3927
1:25393810:C:T	50	98	1	0.4862
1:25393879:A:G	50	100	0.99	0.4003
1:25394021:G:A	50	100	1	0.05701
1:25394143:T:C	50	100	1	0.0817
1:25394358:C:G	50	100	1	0.01416
1:25394394:G:A	50	100	1	0.01416
1:25394404:C:T	50	100	1	0.01489
1:25394656:G:C	50	100	1	0.0276
1:25394663:A:G	50	100	1	0.3851
1:25394966:G:C	50	88	1	0.3956
1:25395402:A:G	50	100	1	0.01017
1:25395599:A:G	50	100	1	0.4221
1:25395715:T:C	50	100	1	0.4219
1:25395736:A:G	50	100	1	0.07008
1:25395900:T:C	47	97.9	0.89	0.01634
1:25395999:C:T	49	100	1	0.01416
1:25396117:A:T	49	100	1	0.0659
1:25396612:G:T	50	98	0.98	0.08224
1:25397484:C:G	50	100	0.82	0.01325
1:25397514:C:T	48	95.8	0.99	0.4323
1:25397655:T:C	50	100	0.99	0.3962
1:25397815:C:A	48	100	0.97	0.05773
1:25399661:G:A	50	98	0.82	0.01362
1:25400345:C:T	50	100	1	0.4817
1:25400788:T:C	50	96	1	0.02052
1:25400820:T:C	50	98	1	0.02106
1:25400895:C:T	50	98	1	0.4328
1:25400947:C:T	50	100	1	0.409
1:25400995:T:C	50	100	1	0.3949
1:25401056:G:A	50	100	0.87	0.01707
1:25401279:A:G	50	100	0.97	0.0285
1:25401477:C:T	50	100	1	0.4305
1:25401745:A:G	50	100	1	0.01434
1:25401885:T:C	50	100	0.96	0.02088
1:25402202:G:A	50	96	0.82	0.061
1:25402206:G:A	50	98	0.94	0.1999
1:25402439:G:T	50	100	1	0.3952
1:25402964:G:A	50	100	1	0.07407
1:25403075:T:C	50	96	0.94	0.01235
1:25403211:C:T	50	100	0.92	0.01216
1:25404134:C:T	50	98	1	0.05465
1:25404222:G:A	50	100	1	0.4099
1:25404426:T:G	48	85.4	0.99	0.43120000000000003
1:25405059:C:T	49	100	1	0.431
1:25405308:T:C	50	100	1	0.01017
1:25405530:G:A	50	100	1	0.08115
1:25409654:T:A	43	100	1	0.01198
1:25409808:A:T	50	98	0.99	0.3751
1:25409878:C:T	50	98	0.99	0.1975
1:25410298:G:A	50	100	0.98	0.08261
1:25410311:T:C	50	100	0.98	0.06336
1:25410625:C:T	50	100	0.81	0.02778
1:25411237:G:A	50	100	1	0.08079
1:25411917:A:G	50	100	1	0.02741
1:25412388:C:T	50	100	1	0.08079
1:25412573:G:A	50	100	1	0.3798
1:25412694:G:A	48	95.8	1	0.0541
1:25412715:T:A	34	76.5	0.96	0.492
1:25412738:A:T	46	95.7	1	0.06826
1:25412747:G:A	47	100	0.99	0.06554
1:25413075:G:A	50	100	1	0.01507
1:25413312:T:C	50	100	1	0.3969
1:25413504:G:A	50	100	0.94	0.02741
1:25413618:C:T	49	100	1	0.0423
1:25413699:C:T	50	100	1	0.4223
1:25414050:G:A	50	98	1	0.02778
1:25414258:G:A	50	100	1	0.08061
1:25414288:A:G	50	100	0.97	0.08878
1:25414356:A:C	49	100	1	0.4272
1:25414972:T:C	50	100	1	0.01126
1:25414979:C:T	50	100	1	0.01489
1:25415138:C:A	50	100	1	0.4087
1:25415383:T:C	50	100	1	0.02741
1:25415418:C:T	50	100	1	0.01434
1:25415508:C:T	50	100	1	0.02741
1:25415592:C:T	50	100	1	0.01017
1:25415899:T:C	50	92	1	0.065
1:25416003:G:A	48	100	1	0.01107
1:25416094:A:T	50	100	1	0.4726
1:25416115:C:T	50	98	1	0.3974
1:25416125:G:A	50	100	1	0.3972
1:25416203:C:T	48	93.8	0.99	0.1737
1:25416465:A:G	50	100	1	0.08061
1:25416624:C:T	50	100	1	0.4317
1:25416790:C:A	47	97.9	1	0.03468
1:25416937:A:G	50	100	0.87	0.04956
1:25417674:C:T	50	100	1	0.4317
1:25417817:G:A	50	100	1	0.02741
1:25417977:C:T	50	100	1	0.4877
1:25418570:T:C	50	100	1	0.4317
1:25418637:A:G	50	100	1	0.02741
1:25418713:G:T	50	100	1	0.4317
1:25418814:G:A	50	100	1	0.08025
1:25418982:C:T	50	100	1	0.02106
1:25419154:C:T	50	100	1	0.3798
1:25419823:G:A	42	92.9	1	0.4728
1:25419838:G:C	45	100	1	0.01416
1:25420072:C:T	50	98	1	0.4454
1:25420085:G:A	50	100	1	0.065
1:25420739:G:C	48	95.8	1	0.4897
1:25420908:G:T	50	100	1	0.3769
1:25421082:C:T	50	88	1	0.4887
1:25421155:G:A	50	88	1	0.4742
1:25421164:C:T	50	88	1	0.4891
1:25421521:C:G	49	100	1	0.02106
1:25421585:G:A	50	100	1	0.06663
1:25421642:C:T	50	100	1	0.05156
1:25421744:G:A	50	100	1	0.3798
1:25421866:T:C	50	100	1	0.4041
1:25422131:T:C	50	100	1	0.07825
1:25422304:G:A	50	100	1	0.4893
1:25422778:G:A	50	100	0.88	0.05283
1:25422913:G:A	50	100	1	0.02106
1:25422968:C:T	50	98	1	0.4325
1:25424216:G:C	50	100	1	0.07807
1:25424976:T:C	50	100	1	0.07825
1:25425141:C:T	50	100	1	0.4889
1:25425150:G:C	50	100	1	0.07825
1:25425292:A:C	50	100	1	0.07843
1:25425359:C:T	50	100	1	0.01344
1:25425360:G:A	50	100	1	0.05138
1:25425655:C:T	50	100	1	0.05247
1:25425791:G:A	50	100	0.87	0.03813
1:25425797:A:C	50	100	0.87	0.03813
1:25426126:A:G	50	100	1	0.4112
1:25426560:T:C	50	100	1	0.4325
1:25426688:G:T	50	100	1	0.03613
1:25426899:A:C	50	100	1	0.06227
1:25427074:G:A	50	100	1	0.396
1:25427147:C:T	50	100	1	0.4325
1:25427534:C:G	50	98	0.99	0.1877
1:25427649:C:G	50	100	1	0.4325
1:25428005:C:A	49	100	1	0.06663
1:25428338:G:A	50	100	0.86	0.0394
1:25428523:G:A	50	100	1	0.4889
1:25428610:G:T	50	100	0.98	0.07879
1:25430369:T:C	50	100	1	0.4372
1:25430730:T:C	50	98	0.82	0.01235
1:25431505:A:G	50	100	0.99	0.4791
1:25431643:A:G	50	100	0.99	0.39
1:25431928:T:C	50	98	0.99	0.4662
1:25432164:G:A	50	98	1	0.3963
1:25432628:C:T	50	100	1	0.01416
1:25433122:C:T	50	100	1	0.01362
1:25433304:T:A	50	100	1	0.01162
1:25433352:G:T	50	100	0.97	0.02215
1:25434429:C:T	50	100	1	0.4414
1:25434800:T:C	50	100	1	0.4243
1:25435433:A:T	50	100	1	0.4631
1:25436411:A:T	50	100	1	0.3782
1:25437173:C:T	50	100	1	0.08442
1:25437686:A:G	50	100	1	0.4241
1:25438057:A:G	50	100	1	0.09586
1:25438064:T:G	50	100	1	0.09586
1:25438943:A:G	50	100	1	0.01924
1:25438992:A:G	50	100	1	0.4408
1:25439360:C:T	50	98	0.9	0.0472
1:25439674:T:G	50	100	1	0.09586
1:25439974:T:C	50	100	1	0.4408
1:25439997:A:G	50	100	1	0.4631
1:25440132:A:G	50	98	1	0.3727
1:25440406:A:G	47	80.9	0.99	0.4439
1:25441118:G:A	50	100	1	0.4408
1:25441376:G:A	50	100	1	0.06409
1:25441483:C:A	50	98	0.99	0.1728
1:25442446:A:G	50	100	1	0.4408
1:25442730:A:T	50	100	1	0.441
1:25442880:T:C	50	100	0.83	0.01743
1:25443182:G:A	50	100	1	0.09586
1:25443218:C:T	50	100	1	0.08442
1:25443472:C:T	50	100	1	0.02179
1:25443697:C:G	50	100	1	0.4408
1:25444238:G:A	50	100	1	0.02415
1:25444779:G:A	50	100	1	0.01616
1:25445192:G:T	50	100	1	0.01398
1:25445224:A:G	50	100	1	0.3727
1:25445534:A:G	50	100	1	0.06445
1:25446535:G:T	50	100	1	0.08442
1:25446657:T:C	50	100	1	0.01362
1:25447008:G:T	50	100	1	0.01162
1:25448237:G:A	50	100	1	0.06445
1:25449191:A:T	50	98	1	0.3731
1:25449242:A:T	50	100	1	0.4633
1:25449419:T:G	50	100	1	0.01362
1:25449852:C:G	50	100	1	0.4633
1:25450402:G:A	50	100	1	0.09586
1:25451252:C:T	50	100	1	0.3735
1:25451615:C:T	50	100	1	0.3735
1:25451905:C:G	50	100	1	0.0216
1:25452221:T:A	50	100	1	0.0216
1:25452341:G:A	50	100	1	0.3735
1:25452476:T:A	50	100	1	0.4252
1:25452720:A:G	50	100	1	0.07044
1:25452745:T:G	50	100	1	0.4245
1:25452758:G:A	50	100	1	0.4639
1:25453167:G:A	50	100	1	0.09586
1:25453690:A:T	49	100	1	0.0216
1:25453780:C:T	49	100	1	0.06481
1:25453781:G:A	50	100	0.8	0.01107
1:25453783:G:A	50	100	1	0.06481
1:25454177:C:T	50	98	1	0.4243
1:25454402:A:G	50	100	1	0.4241
1:25454464:G:A	40	97.5	0.82	0.01362
1:25454472:A:G	38	81.6	0.92	0.08297
1:25454488:A:T	39	87.2	0.78	0.02088
1:25454662:A:G	50	100	1	0.4245
1:25455264:A:G	50	98	0.78	0.01126
1:25455568:T:C	50	100	1	0.0216
1:25455609:G:A	50	100	1	0.01162
1:25456575:A:G	50	100	1	0.3998
1:25456965:G:A	50	100	0.98	0.05102
1:25457064:T:C	50	100	1	0.0216
1:25457285:A:C	50	100	1	0.02415
1:25457332:A:G	50	100	1	0.4631
1:25457827:A:G	50	100	1	0.4245
1:25457911:A:G	50	100	1	0.06463
1:25458060:G:A	50	100	1	0.4243
1:25458960:A:G	50	100	1	0.4243
1:25459626:C:T	50	100	1	0.01198
1:25460564:C:T	50	100	1	0.09622
1:25460822:G:A	50	100	1	0.3998
1:25460997:G:A	50	100	1	0.01452
1:25461280:G:A	49	100	1	0.01452
1:25461311:T:A	50	100	1	0.0699
1:25461492:T:C	50	100	1	0.0699
1:25461707:T:C	50	100	1	0.4405
1:25461931:A:G	50	100	1	0.3729
1:25461934:C:A	50	100	1	0.3729
1:25462008:G:A	50	100	1	0.01616
1:25462272:G:A	50	100	0.96	0.05102
1:25462399:T:C	50	100	1	0.01289
1:25462968:A:G	50	100	0.97	0.05084
1:25463180:A:G	50	100	0.97	0.01398
1:25463707:A:T	50	100	1	0.4243
1:25464204:A:G	50	100	0.96	0.02251
1:25464254:A:G	50	100	1	0.4633
1:25464668:C:G	50	100	1	0.06463
1:25464716:A:G	50	100	1	0.463
1:25464913:A:T	50	100	1	0.4243
1:25465415:G:A	50	100	1	0.4243
1:25465571:G:T	50	100	1	0.4243
1:25466231:A:G	50	100	1	0.02142
1:25466424:G:A	50	100	1	0.3994
1:25466449:G:T	50	100	1	0.01162
1:25466474:C:T	50	100	1	0.4243
1:25467021:G:T	50	100	1	0.01162
1:25467172:C:T	50	100	0.99	0.3807
1:25467950:T:A	50	100	1	0.0699
1:25468401:A:G	50	98	1	0.4003
1:25469682:G:C	50	98	0.8	0.01852
1:25469748:T:G	50	100	1	0.0699
1:25470136:A:G	50	100	0.94	0.01162
1:25471415:A:G	50	100	1	0.01071
1:25471569:C:T	50	100	1	0.02142
1:25471632:G:A	50	100	1	0.3727
1:25472065:G:A	50	100	1	0.06481
1:25472286:A:G	50	100	1	0.01616
1:25472434:A:C	50	98	0.96	0.09622
1:25472560:G:A	50	100	0.8	0.01107
1:25473130:G:A	50	98	0.94	0.08769
1:25473527:T:G	50	100	0.84	0.04938
1:25474137:G:A	50	100	1	0.08624
1:25474299:C:T	50	100	1	0.4374
1:25474906:G:C	50	100	1	0.01634
1:25474918:C:T	50	98	1	0.3996
1:25475202:G:A	50	100	0.92	0.01017
1:25475269:C:T	50	100	0.67	0.01525
1:25475339:G:A	50	100	1	0.01434
1:25475478:G:A	50	98	0.78	0.01107
1:25475510:G:T	50	96	0.93	0.08715
1:25475565:A:G	50	96	1	0.3762
1:25476255:A:C	50	100	1	0.01107
1:25476604:G:C	50	100	1	0.4245
1:25476671:T:C	50	100	1	0.08424
1:25477336:G:A	50	98	0.93	0.01398
1:25477369:A:T	50	100	1	0.09586
1:25477424:C:G	50	100	0.82	0.01398
1:25477434:C:T	50	100	0.95	0.01398
1:25478101:C:G	50	100	1	0.09586
1:25478231:C:T	50	100	1	0.01616
1:25478252:T:A	50	100	1	0.4405
1:25478611:G:A	50	100	1	0.06972
1:25478959:T:A	50	100	0.72	0.01126
1:25478960:T:A	50	100	0.99	0.4633
1:25479473:G:A	50	100	1	0.09586
1:25479621:T:C	50	100	1	0.3731
1:25480047:C:T	50	100	1	0.01362
1:25480358:A:G	50	100	1	0.02142
1:25480604:T:C	50	100	1	0.3729
1:25480852:A:G	50	100	1	0.01362
1:25480955:T:A	31	87.1	0.75	0.06046
1:25480957:T:A	35	94.3	0.81	0.06445
1:25480984:C:T	44	97.7	0.82	0.02887
1:25481905:C:T	50	100	0.96	0.01107
1:25482059:A:C	50	100	1	0.06481
1:25482457:T:C	50	100	1	0.3724
1:25482498:A:G	50	100	1	0.02142
1:25482566:A:G	50	100	1	0.4248
1:25482596:C:A	50	100	1	0.01162
1:25483265:G:A	50	100	1	0.01162
1:25483559:C:G	50	100	1	0.09604
1:25483925:A:G	50	100	1	0.4414
1:25484475:A:G	50	100	1	0.4417
1:25484997:G:A	50	98	0.97	0.1739
1:25485055:T:A	50	100	0.99	0.4911
1:25485237:C:T	50	100	0.99	0.0866
1:25485936:C:T	50	100	1	0.01162
1:25486368:A:G	50	100	1	0.4417
1:25487129:T:C	50	100	1	0.3722
1:25487176:C:T	50	100	1	0.01616
1:25487320:C:A	50	100	1	0.3722
1:25487736:A:G	50	100	1	0.06954
1:25487841:G:A	50	94	0.89	0.08642
1:25488826:A:G	50	98	0.91	0.01216
1:25489114:C:T	50	100	0.98	0.09586
1:25490356:T:C	50	98	0.98	0.193
1:25490394:T:G	50	100	1	0.01434
1:25490455:A:C	50	100	1	0.01162
1:25490740:A:G	50	100	1	0.09586
1:25491097:C:T	50	100	1	0.01434
1:25491214:C:T	50	100	1	0.4668
1:25491907:G:A	50	100	1	0.4423
1:25491961:C:T	50	98	0.98	0.1861
1:25492383:A:G	50	100	1	0.0846
1:25493672:A:C	50	100	1	0.02142
1:25494462:G:A	50	100	1	0.02142
1:25494486:G:A	49	100	1	0.06481
1:25495012:G:A	50	100	1	0.06954
1:25495180:G:T	50	100	1	0.4377
1:25495197:G:T	50	100	1	0.4417
1:25495346:C:T	50	100	1	0.4256
1:25495711:A:C	50	100	1	0.4619
1:25495734:T:C	50	100	1	0.4641
1:25495774:C:T	50	100	1	0.01979
1:25495780:A:G	50	100	1	0.4419
1:25496852:A:G	50	100	1	0.01362
1:25497241:G:A	50	96	0.8	0.0207
1:25497249:A:G	50	94	0.96	0.1609
1:25497845:G:A	50	100	1	0.01162
1:25498007:C:T	50	100	0.72	0.0276
1:25499080:G:T	50	100	0.9	0.01452
1:25499100:A:G	50	100	1	0.06954
1:25499290:G:A	50	100	0.99	0.4406
1:25499393:T:G	50	100	1	0.08261
1:25499450:T:G	50	98	0.73	0.0216
1:25499459:G:T	50	100	0.98	0.3727
1:25499465:T:C	50	100	0.99	0.4397
1:25499837:G:A	50	100	0.99	0.4236
1:25500011:A:G	50	100	0.99	0.4288
1:25502239:C:T	50	100	0.72	0.0138
1:25502267:T:C	50	100	0.98	0.3718
1:25502436:T:C	50	100	1	0.02197
1:25503283:T:C	50	100	1	0.01089
1:25503497:C:T	50	100	0.98	0.4
1:25503661:G:A	50	100	1	0.01089
1:25504400:G:A	50	100	0.83	0.01416
1:25504408:C:T	50	100	0.97	0.4664
1:25506657:C:T	50	98	0.75	0.01089
1:25506686:A:T	50	100	0.99	0.09568
1:25506757:C:T	50	100	0.99	0.425
1:25508167:G:A	50	100	0.99	0.07298
1:25508241:T:G	50	100	0.99	0.4247
1:25508344:G:A	50	98	0.99	0.08515
1:25508477:C:T	50	100	1	0.1046
1:25508840:A:T	49	100	1	0.09568
1:25509606:A:G	49	100	1	0.02251
1:25509767:G:A	50	100	1	0.07298
1:25509847:A:C	50	100	1	0.09568
1:25509930:C:A	50	100	1	0.02251
1:25509983:G:A	50	100	0.99	0.4248
1:25510095:T:C	46	100	0.85	0.01434
1:25510376:C:G	45	80	0.99	0.3976
1:25511298:C:A	49	100	0.85	0.01452
1:25511336:G:A	49	98	0.98	0.0955
1:25511541:T:C	48	85.4	0.99	0.4248
1:25511874:C:T	48	79.2	0.99	0.3976
1:25511891:C:T	49	91.8	0.94	0.07462
1:25512527:G:A	41	97.6	0.99	0.4631
1:25512737:A:T	50	96	0.95	0.4602
1:25513119:C:T	50	98	0.8	0.01652
1:25513297:G:A	50	98	0.99	0.0955
1:25513506:G:T	50	98	0.99	0.09568
1:25513555:T:C	50	100	0.99	0.4285
1:25513735:G:A	50	100	0.99	0.4285
1:25514267:C:A	50	100	0.87	0.01471
1:25514283:C:T	50	100	0.99	0.423
1:25514305:G:A	50	100	1	0.02251
1:25514479:C:T	50	98	0.98	0.07298
1:25514659:C:T	50	98	0.79	0.02941
1:25514712:A:G	50	100	0.99	0.4385
1:25514718:G:T	50	100	0.98	0.07244
1:25514763:C:T	50	100	1	0.01471
1:25514866:C:T	50	98	0.99	0.0955
1:25515140:C:T	50	100	0.99	0.423
1:25515281:A:T	50	98	0.98	0.09913
1:25515313:A:T	50	98	0.98	0.07516
1:25515383:A:G	50	98	0.82	0.02923
1:25515889:C:T	50	100	1	0.02052
1:25516336:C:T	50	100	1	0.09187
1:25516454:A:C	50	100	0.99	0.4481
1:25516681:T:C	50	100	1	0.1071
1:25516791:G:A	50	100	1	0.1038
1:25518223:G:A	50	100	0.99	0.4688
1:25518581:C:T	50	100	0.98	0.0167
1:25518759:T:G	50	100	1	0.1073
1:25518808:T:C	50	100	1	0.1073
1:25518956:G:T	50	100	0.76	0.03486
1:25519072:G:C	50	100	1	0.09205
1:25519251:T:C	50	100	1	0.07135
1:25519872:G:A	50	100	1	0.1071
1:25520013:A:G	50	100	1	0.1071
1:25520159:A:G	50	100	1	0.1088
1:25520458:A:G	50	100	1	0.1071
1:25520913:A:G	50	100	1	0.10780000000000001
1:25521017:G:A	50	100	1	0.1068
1:25521262:C:T	50	100	1	0.08588
1:25521290:A:G	50	100	1	0.1008
1:25521295:A:G	50	100	1	0.1008
1:25521298:T:C	50	100	1	0.1009
1:25521319:G:A	50	100	1	0.09749
1:25521357:C:T	49	100	0.91	0.01634
1:25521427:A:G	49	98	1	0.1008
1:25521622:C:T	50	100	1	0.1008
1:25521623:C:G	50	100	1	0.1008
1:25522112:C:T	50	98	0.88	0.01452
1:25522198:G:A	50	98	0.99	0.01434
1:25522248:G:A	50	100	1	0.1008
1:25523360:T:C	50	96	0.99	0.4466
1:25523451:C:T	50	96	0.98	0.413
1:25523477:C:T	50	98	0.93	0.02778
1:25523715:T:C	50	94	0.99	0.4245
1:25524323:G:A	50	100	1	0.1318
1:25524929:A:G	50	100	1	0.1287
1:25525486:A:G	50	98	0.93	0.1899
1:25525728:G:A	50	100	1	0.1238
1:25526102:A:T	50	100	0.98	0.4201
1:25526363:G:C	50	100	0.79	0.01271
1:25526432:A:G	50	100	0.99	0.447
1:25526729:A:G	50	100	0.99	0.4468
1:25527070:C:G	50	100	1	0.02723
1:25527184:G:A	50	100	1	0.02723
1:25527450:A:G	50	100	1	0.1316
1:25527537:G:T	50	100	1	0.02215
1:25527644:T:C	50	100	1	0.02723
1:25528077:C:G	50	100	0.97	0.07335
1:25528117:C:T	50	100	0.83	0.04611
1:25528452:C:T	50	100	1	0.07916
1:25528603:A:G	50	100	0.99	0.4524
1:25528633:G:C	50	100	1	0.02723
1:25528927:G:A	50	100	1	0.07916
1:25528945:T:G	50	100	0.99	0.4519
1:25529885:G:A	50	100	0.99	0.02505
1:25530088:C:T	50	100	0.99	0.02705
1:25530263:G:C	50	100	0.98	0.4132
1:25530374:C:T	50	100	0.99	0.02415
1:25530581:G:A	50	100	1	0.01344
1:25531079:C:A	50	98	0.96	0.01634
1:25531592:G:A	50	98	0.99	0.4178
1:25531809:C:T	50	98	0.98	0.4528
1:25531834:G:A	50	98	0.99	0.4523
1:25532533:G:T	50	98	0.98	0.3853
1:25532809:G:A	50	100	0.98	0.486
1:25532929:A:G	50	100	0.98	0.08043
1:25533624:C:T	50	100	0.98	0.02705
1:25534025:G:A	50	100	0.98	0.4116
1:25534188:T:C	50	98	0.96	0.01707
1:25534424:A:G	50	100	0.97	0.4523
1:25534707:C:G	50	100	0.97	0.02705
1:25534954:C:A	50	100	0.97	0.02705
1:25536115:C:T	50	100	0.99	0.02723
1:25536197:C:T	50	100	0.99	0.02723
1:25536688:A:G	50	98	0.94	0.4443
1:25536886:T:C	50	100	0.97	0.1242
1:25537030:C:T	49	100	0.78	0.01253
1:25537203:A:G	50	98	0.94	0.4414
1:25537541:T:G	50	100	0.96	0.1233
1:25538715:C:G	50	100	0.95	0.01362
1:25539159:G:A	50	98	0.95	0.1006
1:25539380:G:A	50	100	0.95	0.1004
1:25539676:T:C	50	100	0.88	0.06373
1:25540302:A:G	50	78	0.72	0.3876
1:25540347:T:C	50	78	0.72	0.4125
1:25541624:G:A	50	100	0.84	0.05937
1:25542711:T:C	50	98	0.81	0.07462
1:25543063:T:C	50	100	0.9	0.05356
1:25543853:G:T	50	100	0.92	0.01725
1:25544016:G:A	50	100	0.93	0.01725
1:25544106:C:T	50	100	0.94	0.01797
1:25544284:G:A	50	100	0.94	0.01725
1:25544872:G:T	50	100	0.9	0.01344
1:25544990:C:T	50	100	0.99	0.01071
1:25544992:G:A	50	100	0.87	0.04593
1:25545030:G:A	50	100	0.99	0.01071
1:25545139:A:G	50	100	0.89	0.08424
1:25545338:C:T	50	100	0.98	0.01779
1:25545645:C:T	50	100	0.98	0.01761
1:25545665:A:C	50	100	0.83	0.07389
1:25546271:G:A	50	100	0.93	0.02469
1:25547499:A:G	50	100	0.96	0.07916
1:25548185:T:C	50	100	0.96	0.05773
1:25548885:G:A	49	100	0.97	0.05955
1:25549742:G:A	50	100	0.97	0.06536
1:25549849:G:A	50	98	0.94	0.06173
1:25549916:G:A	50	100	0.95	0.02524
1:25549918:A:G	50	100	0.97	0.05991
1:25549972:A:G	50	100	0.96	0.08261
1:25550025:A:G	50	100	0.96	0.0768
1:25550069:T:C	50	100	0.94	0.05247
1:25550651:G:A	50	100	0.96	0.02669
1:25550826:G:A	50	100	0.96	0.05265
1:25551082:C:A	50	94	0.73	0.04648
1:25551456:G:A	50	98	0.97	0.1923
1:25551808:C:G	50	98	0.97	0.1792
1:25552037:G:A	50	98	0.97	0.1394
1:25552105:G:T	50	100	0.96	0.01834
1:25552488:A:C	50	100	0.95	0.06481
1:25552696:G:T	50	100	0.84	0.02542
1:25553021:A:G	50	100	0.96	0.02451
1:25553024:G:A	50	100	0.98	0.06645
1:25553096:A:G	50	100	0.97	0.1634
1:25553165:G:A	50	94	0.94	0.179
1:25553387:T:C	50	100	0.99	0.01162
1:25553403:T:C	50	100	0.98	0.09005
1:25553425:G:A	50	88	0.69	0.104
1:25553516:A:G	50	100	0.92	0.01797
1:25553579:C:T	50	96	0.97	0.08043
1:25553731:A:G	50	100	0.97	0.01235
1:25553888:G:T	50	100	0.88	0.01852
1:25555309:C:T	50	98	0.92	0.06227
1:25556469:G:C	50	98	0.89	0.05447
1:25556570:C:T	50	98	0.9	0.06082
1:25557289:G:T	50	98	0.84	0.065
1:25557329:G:C	50	98	0.89	0.05483
1:25557351:G:A	50	94	0.74	0.01725
1:25557388:G:A	50	100	0.95	0.03667
1:25557643:A:C	49	95.9	0.65	0.04031
1:25558001:G:A	50	84	0.74	0.4688
1:25558006:T:G	50	80	0.73	0.4555
1:25558069:A:G	50	100	0.95	0.01144
1:25558149:T:C	50	92	0.87	0.09804
1:25559037:G:A	50	92	0.86	0.3925
1:25559101:G:A	50	94	0.89	0.471
1:25559634:C:T	50	100	0.93	0.02124
1:25560013:C:T	50	100	0.88	0.04521
1:25560134:G:A	50	100	0.91	0.02124
1:25560562:C:T	50	100	0.91	0.02669
1:25560574:A:G	50	100	0.88	0.02578
1:25560959:C:T	50	100	0.95	0.02215
1:25561034:G:A	50	96	0.93	0.4503
1:25561072:T:C	50	96	0.93	0.03667
1:25561509:C:T	50	96	0.95	0.06572
1:25561749:A:G	50	100	0.9	0.0305
1:25562142:A:T	50	100	0.97	0.02905
1:25562372:G:A	49	98	1	0.01452
1:25562413:T:C	50	98	0.98	0.0374
1:25562904:A:G	50	98	0.98	0.03014
1:25562931:C:T	50	98	0.99	0.4719
1:25563048:A:G	50	100	0.99	0.03214
1:25563141:T:C	50	98	0.99	0.4722
1:25563181:G:A	50	96	0.98	0.4423
1:25563387:C:T	50	100	0.95	0.02233
1:25563426:T:C	50	100	0.98	0.4869
1:25563507:G:A	50	96	0.72	0.01307
1:25563559:A:G	49	100	0.99	0.478
1:25563698:A:G	50	94	0.98	0.3725
1:25563756:C:T	50	100	0.82	0.02106
1:25563882:G:A	50	96	0.99	0.108
1:25564344:G:A	50	96	0.99	0.4789
1:25564683:G:A	50	100	0.99	0.4789
1:25564963:C:A	50	100	1	0.03177
1:25565283:C:T	50	100	1	0.03177
1:25565468:G:A	50	96	0.99	0.4817
1:25565480:C:T	50	98	1	0.4862
1:25565807:G:T	50	100	1	0.4847
1:25566034:T:C	50	100	1	0.4809
1:25566389:T:G	50	98	0.99	0.4441
1:25566730:G:T	50	100	0.99	0.471
1:25566751:T:C	50	98	0.99	0.4408
1:25566752:G:A	50	96	0.99	0.3715
1:25568214:T:C	50	100	0.98	0.02251
1:25568362:G:T	50	98	1	0.4666
1:25568747:C:T	49	95.9	0.99	0.4648
1:25568785:C:T	50	98	1	0.0158
1:25568786:G:A	50	98	0.77	0.03322
1:25568915:C:T	50	96	0.99	0.4976
1:25568989:C:T	50	98	0.89	0.04085
1:25569035:G:A	50	98	1	0.4646
1:25569108:T:C	50	96	0.99	0.435
1:25569306:C:T	50	100	0.98	0.02288
1:25569315:C:T	50	100	0.99	0.03359
1:25569530:A:G	50	98	0.99	0.4345
1:25569574:T:C	50	96	0.99	0.4343
1:25569719:T:G	50	94	0.93	0.3266
1:25570535:G:A	50	98	0.97	0.4506
1:25570752:G:A	50	96	0.9	0.09495
1:25571140:T:C	50	98	0.98	0.02814
1:25571303:A:G	50	100	0.99	0.0305
1:25572010:G:A	50	100	0.96	0.02251
1:25572597:C:T	50	100	0.98	0.05338
1:25572674:T:G	50	100	0.96	0.4486
1:25573517:T:C	50	100	0.83	0.02633
1:25573724:T:C	50	94	0.94	0.4256
1:25573749:G:A	50	94	0.84	0.1923
1:25574641:G:C	50	98	0.94	0.01598
1:25575773:A:G	50	98	0.94	0.3678
1:25576089:G:A	49	98	0.94	0.4194
1:25576877:G:A	50	98	0.96	0.486
1:25576956:T:C	50	98	0.92	0.3704
1:25577034:C:T	50	100	0.97	0.02905
1:25577738:G:C	50	96	0.79	0.061
1:25577810:T:A	50	100	0.82	0.02088
1:25577900:G:C	50	100	0.79	0.02106
1:25578291:C:T	50	96	0.94	0.3731
1:25578297:T:G	50	96	0.95	0.3731
1:25579153:A:G	50	100	0.97	0.03468
1:25580297:C:T	50	100	0.99	0.02124
1:25580311:C:G	50	98	0.93	0.4243
1:25580385:T:A	50	98	0.94	0.4405
1:25580561:G:C	50	96	0.73	0.0345
1:25580596:G:A	50	98	0.92	0.4319
1:25580676:C:T	50	100	0.96	0.03377
1:25581555:G:C	50	100	0.94	0.01271
1:25581704:G:A	50	98	0.91	0.3292
1:25581750:C:T	50	98	0.9	0.3555
1:25581992:G:T	50	98	0.88	0.3393
1:25582382:C:A	50	96	0.77	0.01924
1:25582383:G:A	50	82	0.74	0.283
1:25582870:G:A	50	100	0.91	0.03776
1:25583314:C:T	50	96	0.7	0.0216
1:25583743:A:G	50	100	0.96	0.05701
1:25583951:G:A	50	100	0.98	0.05701
1:25583968:G:A	50	100	0.99	0.05556
1:25584042:A:T	50	90	0.84	0.1311
1:25584133:T:G	50	98	0.97	0.2268
1:25584171:C:T	50	100	0.99	0.05574
1:25584483:G:A	50	100	0.99	0.05901
1:25585111:G:A	50	100	0.97	0.05428
1:25585113:A:G	50	100	0.97	0.05428
1:25585269:G:A	50	100	0.92	0.02778
1:25585307:C:T	50	100	1	0.05755
1:25585309:G:A	50	100	1	0.05683
1:25585369:A:G	50	92	0.89	0.2131
1:25585482:C:T	50	100	1	0.01017
1:25585547:A:G	50	100	0.98	0.06046
1:25585605:G:A	50	100	0.79	0.01162
1:25585621:T:G	50	98	0.96	0.06155
1:25585622:A:G	50	98	0.99	0.06028
1:25585758:C:G	50	100	0.73	0.01452
1:25585917:T:C	50	100	0.98	0.2426
1:25586250:G:A	50	100	0.99	0.2131
1:25586311:G:A	50	100	0.99	0.2135
1:25586527:T:G	50	100	0.99	0.246
1:25587294:G:A	50	100	0.99	0.1937
1:25587610:G:A	50	100	0.99	0.2064
1:25587642:G:T	50	100	0.99	0.2032
1:25587728:T:C	50	100	0.99	0.2111
1:25587890:A:G	50	100	0.99	0.2113
1:25587949:T:A	50	100	0.99	0.2059
1:25587983:C:A	50	98	0.99	0.05519
1:25588079:A:G	50	100	0.99	0.2048
1:25588080:C:T	50	100	0.99	0.2012
1:25588146:A:G	50	100	0.99	0.2062
1:25588179:G:A	50	100	0.95	0.02796
1:25588310:T:C	50	98	0.99	0.2073
1:25588929:A:G	50	100	0.98	0.01997
1:25588930:T:C	50	100	0.88	0.0138
1:25589039:T:C	50	100	0.99	0.2102
1:25589173:G:A	50	98	0.98	0.03105
1:25589247:T:C	50	100	0.98	0.01997
1:25589820:G:A	50	98	0.86	0.04993
1:25590415:T:C	50	100	0.99	0.2086
1:25590751:G:A	50	100	0.99	0.2026
1:25591334:A:G	50	98	1	0.2122
1:25591340:G:A	50	98	1	0.2026
1:25591894:T:C	50	98	0.84	0.01071
1:25591961:A:G	50	100	0.98	0.01943
1:25592480:A:G	50	98	0.99	0.3166
1:25592615:C:A	50	98	0.99	0.05574
1:25592938:A:G	50	100	1	0.1954
1:25592939:G:A	50	100	1	0.1839
1:25594539:A:G	50	100	0.99	0.1914
1:25595330:G:A	50	98	0.95	0.2126
1:25595944:C:T	50	100	0.98	0.02796
1:25595958:C:T	50	100	0.99	0.1939
1:25596255:A:G	50	100	0.99	0.05574
1:25597747:C:G	50	100	0.96	0.01017
1:25598621:C:T	50	100	0.99	0.1843
1:25598740:G:A	50	100	0.98	0.02832
1:25599492:T:C	50	100	0.99	0.1855
1:25600009:T:C	50	100	0.99	0.1843
1:25600231:G:A	50	100	0.98	0.05574
1:25600359:C:A	50	98	0.99	0.1846
1:25600918:G:A	50	100	0.96	0.102
1:25600960:C:T	50	100	0.99	0.1845
1:25600993:G:C	50	100	0.99	0.1845
1:25601765:T:C	50	100	0.99	0.1857
1:25602142:G:A	50	100	0.99	0.1855
1:25602265:G:A	50	100	0.99	0.1855
1:25602444:C:T	50	100	0.98	0.1855
1:25602503:C:T	50	100	1	0.1999
1:25602991:A:G	50	100	1	0.1846
1:25603121:T:C	50	100	1	0.1917
1:25603397:C:T	50	100	0.99	0.1848
1:25603406:C:G	50	100	1	0.1848
1:25603470:T:C	50	100	1	0.1852
1:25603583:G:A	50	100	0.98	0.01289
1:25603672:T:C	47	93.6	1	0.1863
1:25603677:G:A	50	100	0.98	0.0285
1:25603857:T:C	48	91.7	1	0.1928
1:25603946:A:G	50	84	0.71	0.03105
1:25603949:A:G	50	86	0.76	0.03086
1:25603959:G:A	49	83.7	0.7	0.02233
1:25603971:T:C	49	87.8	0.65	0.01634
1:25603977:T:C	49	87.8	0.68	0.0158
1:25603982:G:C	49	89.8	0.63	0.01035
1:25603994:G:A	49	93.9	0.99	0.1826
1:25604063:C:T	47	91.5	1	0.1846
1:25604069:A:C	50	100	0.96	0.02905
1:25604165:A:G	39	82.1	0.99	0.1863
1:25604506:G:A	48	91.7	0.68	0.01071
1:25604642:T:C	49	100	1	0.02614
1:25604756:C:G	50	100	0.99	0.1786
1:25604763:G:A	50	100	0.99	0.1786
1:25604898:A:T	50	100	1	0.185
1:25605043:C:T	50	100	1	0.185
1:25605157:A:C	50	98	0.99	0.1792
1:25605284:G:A	50	100	1	0.185
1:25605594:A:T	50	100	1	0.1852
1:25605695:C:T	50	94	0.85	0.1298
1:25605820:G:A	50	100	1	0.1852
1:25606507:T:A	50	100	1	0.2968
1:25606684:A:G	50	100	1	0.1852
1:25607051:G:A	50	100	1	0.1944
1:25607283:A:G	50	100	0.99	0.1794
1:25607778:G:A	50	100	0.99	0.1855
1:25607847:A:G	50	100	0.92	0.01961
1:25608062:C:A	43	88.4	0.81	0.01652
1:25608460:A:G	47	97.9	1	0.1855
1:25608918:C:T	50	98	0.92	0.01652
1:25609177:A:G	50	100	1	0.02614
1:25609395:G:T	50	100	0.98	0.1225
1:25609759:G:T	50	100	1	0.1843
1:25610072:G:A	50	100	0.99	0.1797
1:25610935:G:A	49	100	1	0.102
1:25611150:A:G	50	98	1	0.1855
1:25611361:A:C	50	100	1	0.1033
1:25611397:C:T	50	100	1	0.1033
1:25611706:C:G	50	100	1	0.1866
1:25611785:C:A	50	100	1	0.1855
1:25612272:C:T	50	100	1	0.1033
1:25612434:A:G	50	100	1	0.2892
1:25612456:G:C	50	98	0.81	0.02959
1:25612537:C:T	50	100	1	0.1033
1:25612569:C:G	50	100	1	0.2892
1:25612828:C:T	50	98	1	0.1854
1:25613052:T:G	50	100	1	0.1033
1:25613083:A:G	50	100	1	0.1934
1:25613117:G:T	50	100	1	0.1033
1:25613407:A:G	50	98	0.96	0.04539
1:25613529:C:G	50	100	1	0.1825
1:25614322:C:G	50	100	1	0.2889
1:25614440:G:A	50	100	1	0.1033
1:25614523:A:G	50	100	1	0.1033
1:25614555:C:T	50	100	1	0.1033
1:25615445:G:T	50	98	1	0.2881
1:25616194:C:A	50	100	1	0.2881
1:25616597:T:G	50	98	0.99	0.1788
1:25616605:G:A	48	100	1	0.0256
1:25616642:C:T	50	100	1	0.02796
1:25616654:C:T	47	95.7	0.98	0.2387
1:25617022:G:A	50	98	0.79	0.02215
1:25618250:T:C	50	100	1	0.2878
1:25618358:C:T	49	100	1	0.2878
1:25618484:C:T	50	100	0.95	0.01416
1:25619415:G:A	50	100	0.95	0.02869
1:25619603:G:A	50	100	1	0.2878
1:25620100:C:T	50	100	0.96	0.05574
1:25620268:T:C	50	100	1	0.2894
1:25620308:A:G	50	100	1	0.2878
1:25620761:G:A	50	100	0.99	0.1825
1:25621565:T:C	50	98	0.91	0.01035
1:25621615:T:G	50	100	0.95	0.02723
1:25622456:C:T	50	98	1	0.2876
1:25622973:A:T	50	100	1	0.2874
1:25623085:G:A	50	100	1	0.2876
1:25623109:A:G	50	100	1	0.2876
1:25623178:C:T	50	100	0.99	0.1825
1:25623189:T:C	50	100	1	0.2876
1:25623284:T:G	50	100	0.99	0.4123
1:25623350:T:C	50	100	1	0.2876
1:25623358:A:G	50	100	1	0.2876
1:25623714:C:T	50	100	1	0.0305
1:25623863:G:A	50	100	0.99	0.2859
1:25624029:G:A	50	100	0.98	0.05501
1:25624158:C:T	50	100	0.99	0.2865
1:25624182:A:G	50	100	0.99	0.2856
1:25624357:C:G	50	100	0.99	0.2164
1:25624675:T:C	50	100	0.99	0.2324
1:25624983:T:C	50	100	0.99	0.02887
1:25625046:T:C	49	100	0.98	0.2899
1:25625249:T:C	50	100	0.99	0.1857
1:25625428:C:T	50	100	0.98	0.05501
1:25625663:A:C	50	100	0.98	0.05519
1:25625731:G:A	50	100	0.99	0.0305
1:25626223:G:A	50	100	0.99	0.1806
1:25626765:G:T	50	100	0.99	0.185
1:25626769:C:T	50	100	0.99	0.1845
1:25627045:A:T	50	100	0.98	0.2097
1:25627211:T:C	50	100	0.99	0.1845
1:25628455:A:C	50	100	0.99	0.02905
1:25628522:G:C	50	100	0.99	0.02905
1:25629552:C:T	50	100	0.99	0.1843
1:25629675:C:T	50	100	0.99	0.02905
1:25629682:A:T	50	100	0.99	0.0561
1:25629995:T:C	50	100	1	0.187
1:25630173:T:C	50	100	0.99	0.2999
1:25630360:T:C	50	98	0.69	0.01216
1:25630464:T:C	50	100	1	0.1843
1:25630635:T:A	50	100	0.97	0.06627
1:25630721:G:T	50	100	0.99	0.2691
1:25630995:C:T	50	100	0.99	0.02905
1:25631063:T:C	50	100	1	0.187
1:25631248:A:G	50	100	0.99	0.4018
1:25631407:A:G	50	100	0.95	0.01235
1:25631986:G:T	50	100	0.96	0.01089
1:25632038:A:C	50	100	0.99	0.02905
1:25632683:G:C	50	98	0.95	0.0256
1:25633172:C:T	50	98	0.99	0.05628
1:25633550:C:T	50	84	0.93	0.2001
1:25633714:G:T	50	100	0.99	0.268
1:25633880:G:C	50	100	0.99	0.05483
1:25634829:T:A	50	98	1	0.1845
1:25635097:G:C	50	100	1	0.1846
1:25635278:G:T	50	100	0.98	0.03068
1:25635607:G:A	50	100	0.99	0.02959
1:25635778:C:G	50	100	0.99	0.2801
1:25635897:C:T	50	100	1	0.1846
1:25636373:G:T	50	100	0.99	0.1819
1:25636720:G:A	50	100	0.99	0.2801
1:25636926:A:G	50	100	0.99	0.2536
1:25637111:C:T	49	100	0.94	0.01816
1:25637712:G:A	50	98	1	0.2692
1:25637987:T:C	50	100	1	0.1846
1:25638186:A:G	50	100	1	0.1846
1:25638254:A:C	50	100	1	0.1846
1:25638385:A:C	50	100	0.99	0.02923
1:25638436:C:G	50	100	1	0.0236
1:25638615:A:C	50	100	1	0.1846
1:25638687:G:A	50	100	0.99	0.4434
1:25638789:A:G	50	100	0.99	0.05483
1:25638853:T:C	50	100	0.99	0.02923
1:25638910:A:G	50	100	0.99	0.4129
1:25639215:T:G	50	100	0.99	0.02923
1:25639345:T:G	50	100	0.99	0.05483
1:25639429:A:G	50	98	0.93	0.01053
1:25640053:A:G	50	100	1	0.2689
1:25641020:C:T	50	100	1	0.1846
1:25641071:T:C	50	98	0.99	0.2155
1:25641096:T:C	50	98	0.65	0.01598
1:25641283:A:G	50	100	1	0.1846
1:25641852:A:G	50	98	0.71	0.08624
1:25642199:A:G	50	100	0.99	0.2859
1:25643241:A:T	50	96	0.88	0.02487
1:25643245:A:T	50	100	0.9	0.05283
1:25643249:A:T	50	98	0.85	0.07081
1:25643253:A:T	50	86	0.85	0.3618
1:25643357:C:T	50	100	0.92	0.02088
1:25643471:G:C	50	100	0.99	0.01434
1:25644213:C:T	50	100	0.9	0.01888
1:25644927:C:T	50	100	0.97	0.06736
1:25644967:G:C	50	100	0.78	0.01325
1:25645155:T:C	50	100	0.99	0.2135
1:25646229:C:G	50	100	0.81	0.01961
1:25646558:G:A	50	100	1	0.1806
1:25646591:A:C	50	98	0.95	0.02505
1:25646967:T:C	50	100	0.99	0.02923
1:25647029:A:G	50	98	1	0.1806
1:25647884:G:T	50	100	1	0.1806
1:25647885:A:T	50	100	1	0.1806
1:25648023:A:G	50	100	0.98	0.03268
1:25648290:A:G	50	100	1	0.1806
1:25648365:C:T	50	100	1	0.1812
1:25648410:G:C	50	100	1	0.1806
1:25648938:A:T	50	100	0.99	0.2856
1:25649525:T:A	50	100	0.99	0.02923
1:25649794:T:A	50	98	0.98	0.1256
1:25650042:A:G	50	100	1	0.0236
1:25650088:A:G	50	100	1	0.1803
1:25650513:T:C	50	100	0.99	0.2126
1:25651498:G:T	50	100	0.99	0.05483
1:25652155:T:C	50	100	1	0.1814
1:25652436:G:A	50	100	0.99	0.2536
1:25652684:G:A	50	100	1	0.1814
1:25653169:C:T	50	100	0.99	0.05483
1:25653469:T:C	50	100	0.99	0.4149
1:25653640:G:A	50	100	1	0.2513
1:25653901:C:T	50	100	0.99	0.05683
1:25653964:T:G	50	100	1	0.1826
1:25654543:A:G	50	100	1	0.1805
1:25655298:G:A	50	98	0.99	0.2442
1:25656136:C:T	45	100	0.87	0.01325
1:25657027:G:T	50	98	0.95	0.1019
1:25657114:C:G	50	100	0.99	0.05047
1:25657299:G:A	50	100	0.99	0.05483
1:25657750:G:A	50	100	0.99	0.05483
1:25657773:C:T	50	100	0.99	0.05483
1:25658020:T:G	50	100	0.99	0.2242
1:25658730:T:C	50	100	0.99	0.02923
1:25658853:G:A	50	100	0.99	0.02905
1:25658960:A:G	50	100	0.99	0.2796
1:25659133:T:C	50	100	0.99	0.02905
1:25659346:C:G	50	100	0.99	0.2794
1:25659540:A:G	50	100	1	0.1808
1:25660031:T:C	50	100	0.99	0.419
1:25660176:C:T	50	100	1	0.1812
1:25660294:G:A	50	100	0.94	0.04757
1:25660308:G:A	50	100	0.99	0.05501
1:25660316:A:G	50	100	0.99	0.02905
1:25660757:C:G	50	100	0.99	0.2903
1:25660885:T:A	48	100	1	0.1808
1:25660967:A:G	50	100	1	0.2654
1:25661683:T:C	50	100	1	0.2101
1:25662915:T:C	50	100	0.72	0.01634
1:25662919:T:C	50	100	1	0.02905
1:25662952:A:G	50	100	1	0.02905
1:25662953:G:A	50	100	1	0.02905
1:25663052:C:T	50	96	0.71	0.01398
1:25663106:C:T	50	100	1	0.02905
1:25663115:A:T	49	98	0.99	0.1808
1:25663658:A:G	50	100	0.98	0.2794
1:25664333:A:G	50	100	1	0.01471
1:25664336:G:A	50	100	0.98	0.03504
1:25664354:G:A	50	100	0.98	0.03504
1:25664865:T:G	50	100	0.99	0.417
1:25665407:A:G	50	100	0.99	0.2589
1:25666230:T:C	50	100	0.98	0.03413
1:25666235:A:G	50	100	0.99	0.211
1:25666287:G:A	50	100	0.98	0.03577
1:25666332:C:T	50	100	0.98	0.03413
1:25666444:T:C	50	98	0.99	0.08951
1:25666453:C:T	50	100	0.99	0.2589
1:25666626:C:A	50	100	0.99	0.4143
1:25667511:C:A	50	100	0.98	0.03468
1:25668584:C:G	50	100	0.98	0.03486
1:25668802:C:G	50	100	0.98	0.03486
1:25668908:G:A	50	100	0.99	0.2587
1:25669262:C:G	50	100	0.98	0.03486
1:25669445:A:G	50	100	1	0.3128
1:25669604:T:A	50	100	0.98	0.04176
1:25669770:G:A	50	100	0.98	0.03431
1:25669993:A:G	50	100	1	0.04267
1:25670499:G:A	50	100	0.97	0.02142
1:25670651:T:C	50	98	1	0.1797
1:25670728:C:G	50	100	0.98	0.03395
1:25671377:T:C	50	98	0.99	0.2139
1:25672281:A:T	50	100	1	0.179
1:25672412:T:A	50	100	0.98	0.0984
1:25672566:G:T	50	100	0.99	0.2778
1:25673026:G:A	50	100	0.98	0.4167
1:25674355:C:T	50	100	0.94	0.03322
1:25674461:A:G	50	98	0.96	0.4129
1:25675446:A:G	50	100	0.98	0.1783
1:25675459:G:A	50	100	0.72	0.01416
1:25675554:A:T	49	98	0.98	0.1817
1:25675592:G:C	47	97.9	0.93	0.03849
1:25675690:C:T	50	98	0.92	0.0256
1:25676094:G:A	49	89.8	0.92	0.4394
1:25676350:C:T	50	96	0.88	0.01997
1:25676370:G:A	49	98	0.94	0.01089
1:25676559:T:C	50	98	0.91	0.02415
1:25676610:C:T	50	98	0.94	0.1137
1:25677265:A:G	50	96	0.91	0.1614
1:25677531:G:A	50	100	0.69	0.01489
1:25677608:C:A	50	98	0.96	0.09568
1:25677990:A:G	50	98	0.86	0.09768
1:25678869:C:T	50	98	0.86	0.0138
1:25679644:G:A	50	100	0.64	0.0158
1:25679745:T:G	50	98	0.93	0.07916
1:25679956:T:A	41	85.4	0.76	0.06881
1:25679958:T:A	49	89.8	0.81	0.0325
1:25679978:T:C	50	94	0.82	0.05574
1:25679996:T:C	49	95.9	0.93	0.01126
1:25680205:G:A	50	100	0.86	0.0285
1:25680384:C:A	50	100	0.88	0.02124
1:25680635:G:A	50	98	0.95	0.313
1:25680950:G:A	50	98	0.83	0.02324
1:25680986:C:T	50	96	0.91	0.03123
1:25681077:T:A	50	100	0.9	0.3718
1:25681099:A:G	50	100	0.96	0.313
1:25681302:G:A	50	100	0.92	0.01107
1:25681673:T:C	50	98	0.9	0.1082
1:25681681:T:C	50	96	0.97	0.07516
1:25682168:T:C	50	98	0.92	0.3745
1:25682735:C:T	50	98	0.94	0.08115
1:25682759:T:C	50	100	0.81	0.02451
1:25682968:G:A	50	100	0.98	0.03994
1:25683022:A:G	50	100	1	0.07008
1:25683351:G:A	50	100	0.96	0.08079
1:25683367:G:A	50	100	0.83	0.01398
1:25683653:G:C	50	100	0.95	0.01235
1:25683720:C:G	50	96	0.88	0.03105
1:25683847:G:A	50	100	0.99	0.3137
1:25684088:A:C	50	100	0.86	0.02124
1:25684120:C:T	50	100	1	0.3137
1:25684439:G:A	50	100	1	0.3143
1:25684612:T:G	50	100	0.99	0.3143
1:25684633:G:A	50	100	0.99	0.3143
1:25684827:C:A	50	100	1	0.3143
1:25684872:C:G	50	100	1	0.3141
1:25684892:A:G	50	100	0.98	0.09858
1:25685367:C:G	50	100	0.98	0.09677
1:25686026:A:C	50	100	0.98	0.0748
1:25686761:T:C	50	100	1	0.07008
1:25686998:G:A	50	100	1	0.3145
1:25687437:C:G	50	100	0.93	0.01017
1:25687533:A:G	50	100	1	0.07026
1:25687795:A:G	50	100	0.99	0.01271
1:25687919:C:T	50	100	0.99	0.1685
1:25688876:T:C	50	98	0.92	0.11
1:25688887:C:G	50	100	0.93	0.01035
1:25688945:G:A	50	100	0.94	0.02959
1:25689108:A:G	50	100	0.64	0.01416
1:25689289:G:A	50	100	1	0.317
1:25689314:G:A	50	100	1	0.3143
1:25689346:G:T	50	100	1	0.3145
1:25689436:T:C	50	100	0.97	0.05301
1:25689555:G:T	50	100	0.99	0.3172
1:25689728:T:C	50	100	1	0.01616
1:25689729:C:G	50	98	0.99	0.3259
1:25690052:G:A	50	100	0.83	0.01144
1:25691405:C:T	50	100	0.99	0.06227
1:25691752:T:G	50	98	0.98	0.1048
1:25693492:G:A	50	100	1	0.3324
1:25693858:T:G	50	100	0.94	0.02723
1:25694258:C:T	50	100	0.99	0.02124
1:25694293:C:A	50	100	0.99	0.3324
1:25694393:G:A	50	100	0.97	0.09749
1:25694809:C:T	50	100	0.91	0.01107
1:25694958:A:G	50	100	1	0.01107
1:25695064:T:G	50	100	0.94	0.01144
1:25695325:G:T	50	100	0.99	0.1511
1:25695825:C:T	50	100	0.98	0.05338
1:25696476:T:A	50	100	1	0.3326
1:25696586:C:T	50	100	1	0.07171
1:25696858:G:A	50	98	1	0.3235
1:25697095:G:A	50	100	0.99	0.02088
1:25697625:C:T	50	100	1	0.01616
1:25697734:T:A	50	100	1	0.1264
1:25697747:G:A	50	100	0.97	0.02596
1:25698446:G:A	50	100	0.99	0.02378
1:25699126:G:A	50	100	1	0.1264
1:25699316:A:G	50	100	1	0.04484
1:25699319:A:G	50	98	1	0.0846
1:25699325:G:A	50	100	1	0.1265
1:25699788:C:A	50	98	0.95	0.1104
1:25699815:A:C	50	98	0.95	0.1098
1:25700070:G:C	50	100	1	0.02996
1:25700293:C:T	50	100	1	0.0118
1:25700433:A:G	50	100	1	0.3348
1:25700573:T:G	49	98	0.74	0.04394
1:25700856:A:C	50	100	0.96	0.01634
1:25700967:G:T	50	100	0.99	0.3346
1:25701347:C:T	50	100	0.96	0.01634
1:25701805:A:G	50	100	1	0.01107
1:25702022:G:T	50	100	1	0.3346
1:25702121:A:G	50	100	1	0.2627
1:25702164:G:C	50	100	0.92	0.01325
1:25702284:C:T	50	100	1	0.02669
1:25703397:G:A	50	100	1	0.11
1:25703927:T:C	50	100	0.82	0.01906
1:25704025:G:A	50	100	1	0.1451
1:25704122:G:A	50	100	1	0.02687
1:25704329:C:T	50	100	1	0.1264
1:25704470:T:C	50	100	1	0.04557
1:25704523:G:T	50	100	1	0.02669
1:25704702:A:C	50	100	1	0.3381
1:25704726:A:G	50	100	1	0.04303
1:25704847:G:A	50	100	0.99	0.01634
1:25705388:A:G	50	100	1	0.04503
1:25705543:G:T	50	100	1	0.3346
1:25705918:C:T	50	100	1	0.01071
1:25708000:A:G	50	100	1	0.2627
1:25708181:T:G	50	100	1	0.1558
1:25708650:C:T	50	100	0.99	0.01289
1:25708651:G:A	50	100	1	0.07171
1:25708691:C:T	50	98	0.68	0.01162
1:25708974:G:A	50	100	0.99	0.01652
1:25709662:C:T	50	100	0.99	0.06645
1:25711482:C:G	50	100	0.87	0.01616
1:25711809:G:A	50	100	1	0.01107
1:25712208:C:T	50	98	0.95	0.1102
1:25712248:G:A	50	100	1	0.01144
1:25712299:G:A	50	100	1	0.01107
1:25712718:G:C	50	100	1	0.3918
1:25713538:A:T	50	100	0.99	0.2943
1:25713648:C:T	50	100	0.99	0.2852
1:25713828:G:A	50	100	1	0.02088
1:25713951:A:G	50	100	1	0.02124
1:25714023:T:G	50	100	0.99	0.2943
1:25714471:T:G	50	100	0.99	0.3152
1:25714654:A:T	50	100	1	0.02106
1:25714899:A:G	50	100	1	0.01162
1:25715701:C:T	50	100	1	0.04103
1:25716001:G:T	50	100	1	0.06645
1:25716170:G:A	50	100	1	0.02251
1:25717639:A:G	50	100	0.99	0.3237
1:25717778:A:G	50	100	0.99	0.3235
1:25718188:C:T	50	100	1	0.05084
1:25718760:G:A	50	100	1	0.2266
1:25719172:A:T	50	100	1	0.04666
1:25719664:G:A	50	100	1	0.2347
1:25720081:G:T	50	100	0.91	0.01489
1:25720463:G:A	50	100	0.98	0.06609
1:25720758:A:G	50	100	0.75	0.0512
1:25720936:C:T	50	100	1	0.04521
1:25721481:A:T	50	100	0.99	0.2349
1:25722122:C:T	50	100	1	0.2233
1:25722677:C:G	50	96	0.81	0.01761
1:25722846:C:A	50	100	1	0.02251
1:25723347:A:C	50	100	1	0.1258
1:25724097:C:T	50	100	1	0.2288
1:25724381:G:A	50	98	0.71	0.0158
1:25725032:A:G	50	100	1	0.3046
1:25725950:G:C	50	100	1	0.04085
1:25726271:G:A	50	100	1	0.01543
1:25726285:C:T	50	100	1	0.108
1:25726691:C:A	50	96	0.83	0.07589
1:25727032:G:T	50	100	1	0.03922
1:25727221:G:A	50	100	0.97	0.04811
1:25727467:C:T	50	98	0.95	0.1097
1:25727506:C:G	50	100	1	0.108
1:25728149:C:G	50	100	1	0.01525
1:25728568:A:G	50	100	1	0.03922
1:25729010:C:G	50	100	1	0.01126
1:25729140:G:A	50	100	0.94	0.01162
1:25729308:A:T	50	100	1	0.1088
1:25730549:C:T	50	100	0.99	0.1235
1:25730818:T:G	50	98	1	0.337
1:25730925:A:C	50	100	0.88	0.02397
1:25730973:A:G	50	100	1	0.03794
1:25731860:C:T	50	100	1	0.03395
1:25732122:G:A	50	100	1	0.03922
1:25732567:G:A	50	100	0.99	0.01398
1:25732632:A:G	50	100	1	0.0285
1:25733158:G:C	50	100	1	0.1057
1:25733159:C:T	50	100	1	0.1057
1:25733539:C:G	50	100	0.96	0.04049
1:25733610:T:C	50	100	1	0.06845
1:25733663:G:C	50	100	1	0.03722
1:25734193:A:G	50	100	1	0.02869
1:25734198:G:A	50	100	0.98	0.04775
1:25734245:C:T	50	100	1	0.01126
1:25734294:G:A	50	100	1	0.382
1:25734629:A:T	50	100	1	0.0394
1:25734775:C:A	50	100	1	0.06881
1:25735174:G:A	50	100	0.98	0.04121
1:25735516:A:G	50	100	0.93	0.01162
1:25735727:C:T	50	100	0.9	0.01162
1:25736122:G:A	50	100	0.97	0.0325
1:25736145:C:G	50	100	1	0.01126
1:25736155:T:C	50	100	1	0.12
1:25736165:G:A	50	100	1	0.3662
1:25736548:G:A	50	100	1	0.01471
1:25736552:G:A	50	100	1	0.06863
1:25736565:C:T	50	100	1	0.02342
1:25736676:G:A	50	100	1	0.02887
1:25736792:G:A	50	100	1	0.0394
1:25737039:G:A	50	98	0.99	0.08733
1:25737145:C:T	50	100	0.94	0.02324
1:25737291:A:G	50	100	1	0.07026
1:25737409:A:T	50	100	1	0.03413
1:25737668:G:A	50	100	0.99	0.03413
1:25737789:C:T	50	100	1	0.1202
1:25737869:G:A	50	100	0.94	0.01126
1:25738453:C:T	49	100	0.83	0.01344
1:25738643:T:C	50	100	0.94	0.01162
1:25738659:A:G	50	100	0.98	0.04775
1:25738795:G:A	50	100	1	0.3736
1:25739228:A:G	50	100	1	0.0354
1:25739563:A:G	50	98	0.99	0.08787
1:25739932:G:C	50	100	1	0.04012
1:25740000:C:T	50	100	1	0.06718
1:25740023:G:C	50	100	0.99	0.04212
1:25740442:T:C	50	100	1	0.04012
1:25740522:C:T	50	100	1	0.0679
1:25740597:C:T	50	100	0.93	0.0236
1:25740598:G:A	50	100	1	0.07734
1:25740627:G:A	50	100	0.9	0.01253
1:25740726:G:A	50	100	0.99	0.07662
1:25740834:G:C	50	100	1	0.02596
1:25740937:C:T	50	100	0.67	0.02433
1:25740970:G:A	50	100	1	0.0679
1:25741330:G:A	50	100	0.99	0.07625
1:25741396:A:G	50	100	0.97	0.1598
1:25741620:A:C	50	100	1	0.04067
1:25742505:C:T	50	100	1	0.1075
1:25742582:C:A	50	100	1	0.01452
1:25742924:G:A	50	98	0.96	0.1249
1:25743016:A:G	50	100	0.99	0.1009
1:25743693:G:A	50	100	0.99	0.0719
1:25744163:G:A	50	100	0.98	0.03032
1:25744239:C:G	50	100	0.99	0.09822
1:25744418:C:T	50	98	0.95	0.3618
1:25744806:A:G	50	100	0.97	0.01162
1:25745249:C:T	50	100	1	0.01416
1:25745348:A:G	50	100	1	0.01017
1:25745612:C:T	50	100	1	0.03558
1:25746043:C:T	50	100	0.99	0.03504
1:25746451:G:A	50	100	1	0.03504
1:25746909:A:G	50	100	1	0.01017
1:25746952:T:C	50	100	0.95	0.1186
1:25747023:C:T	50	100	1	0.02959
1:25747033:T:A	50	98	0.97	0.1224
1:25747226:G:A	50	100	0.99	0.07498
1:25747238:C:T	50	100	0.99	0.0837
1:25747546:C:T	50	100	0.99	0.07317
1:25747889:T:C	50	100	0.85	0.01416
1:25748449:T:A	50	100	0.81	0.0167
1:25748472:C:T	50	100	0.99	0.1632
1:25748886:A:G	50	100	0.99	0.3448
1:25749571:C:G	50	100	0.99	0.4711
1:25749990:G:A	50	100	1	0.1641
1:25750083:C:T	50	100	1	0.1816
1:25750489:G:A	50	100	0.99	0.04484
1:25750862:A:G	50	98	0.98	0.1196
1:25750865:A:G	50	100	0.99	0.4911
1:25751079:G:A	50	100	0.96	0.07426
1:25751203:T:G	49	100	0.93	0.03468
1:25752289:G:A	50	100	0.89	0.01779
1:25752983:G:A	50	100	0.99	0.03813
1:25753320:G:C	50	100	1	0.01307
1:25753561:C:T	50	100	0.99	0.06118
1:25753726:C:T	50	100	1	0.2044
1:25754227:C:G	50	100	0.92	0.01725
1:25754279:G:C	50	100	0.99	0.4759
1:25754454:C:G	50	100	0.99	0.02342
1:25754464:G:A	50	100	1	0.04267
1:25754560:G:A	50	100	0.99	0.4285
1:25755146:G:C	50	100	0.98	0.02342
1:25755450:T:C	50	100	0.62	0.02015
1:25755558:G:T	50	100	0.99	0.01198
1:25755775:C:T	50	96	0.94	0.1218
1:25755831:C:A	50	100	1	0.06137
1:25755839:G:A	50	100	1	0.4265
1:25756055:A:G	50	100	1	0.4265
1:25756321:C:T	50	100	1	0.163
1:25756446:G:A	50	100	0.98	0.02342
1:25756475:C:G	50	100	0.99	0.02033
1:25756706:T:A	50	100	1	0.4268
1:25756917:C:G	50	100	1	0.1665
1:25757044:G:A	50	100	1	0.4268
1:25757323:C:T	50	100	0.94	0.02342
1:25757610:T:A	50	100	0.98	0.0915
1:25757668:T:C	50	100	1	0.1806
1:25758231:C:T	50	100	0.98	0.09168
1:25758306:C:G	50	96	0.94	0.1095
1:25758308:A:G	50	100	0.99	0.03794
1:25758756:G:A	50	100	0.98	0.03413
1:25758798:T:C	50	100	1	0.01416
1:25758907:G:T	50	100	0.99	0.07371
1:25760164:C:T	49	100	1	0.04303
1:25760399:G:A	50	100	0.98	0.0915
1:25760404:C:G	50	100	1	0.1663
1:25760534:C:T	50	100	1	0.06082
1:25761178:T:G	50	100	1	0.06137
1:25761204:C:T	50	100	1	0.04321
1:25761253:G:A	50	98	1	0.4755
1:25761662:C:T	50	98	1	0.163
1:25761687:T:C	50	100	0.98	0.09168
1:25761717:G:A	50	100	1	0.06064
1:25761731:T:G	50	98	1	0.3016
1:25761748:G:A	50	98	1	0.163
1:25761856:C:T	49	100	1	0.04375
1:25762190:G:A	50	100	1	0.06064
1:25762540:T:C	50	100	0.98	0.09187
1:25762638:G:A	50	100	1	0.06082
1:25762760:A:G	50	100	1	0.3453
1:25763241:C:T	50	100	1	0.06064
1:25763315:C:T	50	100	0.99	0.03758
1:25763581:A:G	50	100	0.98	0.09187
1:25763794:T:G	49	100	1	0.132
1:25764002:G:A	50	100	0.98	0.01307
1:25764098:C:T	50	100	1	0.0118
1:25764275:G:A	50	100	1	0.0138
1:25764318:G:A	50	100	1	0.04357
1:25764473:C:T	50	100	1	0.0118
1:25764512:A:C	50	100	1	0.04212
1:25764526:A:G	50	100	1	0.1318
1:25764537:C:T	50	100	1	0.4788
1:25764638:G:A	50	100	0.99	0.0748
1:25764824:C:T	50	100	1	0.06064
1:25765283:C:G	50	100	1	0.06064
1:25765346:G:A	50	100	1	0.163
1:25765757:A:C	50	100	0.99	0.4891
1:25766161:T:C	50	100	0.98	0.09078
1:25766764:C:G	50	100	0.98	0.0236
1:25767042:C:T	50	100	1	0.06173
1:25767262:C:T	48	100	1	0.06191
1:25767622:C:A	50	96	0.96	0.4711
1:25767710:T:C	47	100	0.99	0.06155
1:25768769:C:T	50	100	1	0.1474
1:25768803:G:C	46	97.8	1	0.3433
1:25769462:G:T	49	100	0.99	0.03794
1:25769485:C:T	49	100	1	0.1908
1:25769641:C:T	50	100	0.96	0.02324
1:25769743:C:A	50	100	1	0.2144
1:25770998:A:T	50	100	0.98	0.04902
1:25771240:C:T	50	96	0.97	0.4237
1:25771612:C:G	50	100	0.98	0.04484
1:25771616:G:A	50	100	0.99	0.4653
1:25771842:G:A	50	100	0.98	0.1164
1:25771859:G:A	50	100	0.99	0.2908
1:25772753:C:T	50	100	0.89	0.01271
1:25772837:C:T	50	98	0.96	0.116
1:25772906:G:A	50	100	1	0.467
1:25773321:A:C	50	100	0.99	0.0256
1:25773369:G:T	50	100	0.96	0.01616
1:25773673:A:G	50	100	1	0.1757
1:25774391:A:C	50	100	0.99	0.0256
1:25774453:G:C	50	100	1	0.4662
1:25774672:C:G	50	100	0.99	0.4666
1:25774863:T:C	50	100	0.98	0.07462
1:25775086:G:A	50	100	0.98	0.04466
1:25776412:G:A	50	100	0.96	0.01398
1:25776902:T:C	50	100	0.98	0.03958
1:25777407:A:G	50	100	0.98	0.07462
1:25777560:A:G	50	100	0.97	0.04902
1:25777601:G:A	50	100	0.91	0.01253
1:25778482:G:A	50	98	0.94	0.1048
1:25779458:T:C	50	100	0.99	0.02614
1:25779539:C:G	50	100	0.99	0.03522
1:25779741:G:A	50	100	1	0.3992
1:25780209:C:T	50	100	0.98	0.01688
1:25780278:C:A	50	98	0.93	0.1055
1:25780567:G:A	50	100	0.99	0.02614
1:25780728:G:A	50	100	1	0.04593
1:25780830:A:C	50	100	0.99	0.09568
1:25781197:C:A	50	100	0.99	0.1469
1:25781903:A:G	50	100	0.98	0.1868
1:25782063:C:T	50	94	0.96	0.4009
1:25782087:G:A	50	98	0.98	0.4208
1:25782215:C:T	50	96	0.98	0.4847
1:25782254:T:C	50	100	0.98	0.06373
1:25782365:G:A	50	100	0.99	0.04321
1:25782746:A:G	50	98	0.98	0.423
1:25782816:G:C	50	98	0.98	0.4228
1:25782998:G:A	50	98	0.99	0.03976
1:25783359:C:G	50	100	0.96	0.01834
1:25783574:A:G	50	98	0.98	0.4826
1:25783652:G:A	50	96	0.98	0.4187
1:25783660:C:T	50	100	0.98	0.04285
1:25783807:G:A	50	98	0.63	0.03014
1:25784588:C:T	50	100	0.74	0.0325
1:25784843:A:G	50	98	0.78	0.04847
1:25785129:C:T	50	98	0.67	0.01126
1:25785252:G:A	50	82	0.76	0.4503
1:25785479:G:T	50	98	0.72	0.04357
1:25785620:G:A	50	98	0.85	0.02179
1:25785639:C:T	50	100	0.71	0.02578
1:25785753:G:A	50	100	0.83	0.01307
1:25785880:G:A	50	100	0.65	0.01997
1:25787819:C:G	50	96	0.8	0.08061
1:25787944:T:G	50	100	0.87	0.01235
1:25788792:G:A	48	97.9	0.81	0.01289
1:25788985:T:A	50	100	0.82	0.01634
1:25789024:C:G	50	100	0.64	0.01779
1:25789053:C:T	50	96	0.84	0.03159
1:25789459:A:G	50	98	0.8	0.01543
1:25789585:G:A	50	96	0.82	0.1932
1:25790181:C:T	50	100	0.67	0.01707
1:25790489:C:T	50	98	0.89	0.2151
1:25790574:C:T	50	96	0.76	0.01471
1:25790774:G:C	50	94	0.87	0.1244
1:25790832:G:A	50	96	0.86	0.1901
1:25791324:C:T	50	100	0.97	0.02397
1:25791397:C:T	50	100	0.98	0.02415
1:25791511:C:T	50	100	0.84	0.01362
1:25791658:G:A	50	98	0.85	0.04103
1:25791808:G:A	50	98	0.92	0.4325
1:25791836:C:T	50	100	0.99	0.02451
1:25792159:G:A	50	100	0.91	0.1073
1:25792456:C:T	50	98	0.94	0.04739
1:25792523:T:A	49	100	0.97	0.01344
1:25792679:C:T	50	96	0.94	0.05955
1:25792758:G:C	50	100	0.98	0.01271
1:25793092:C:G	50	100	0.94	0.104
1:25793212:T:C	50	100	0.94	0.04212
1:25793215:T:G	50	100	0.94	0.04212
1:25793444:C:G	50	100	0.98	0.1658
1:25793550:C:T	50	100	0.98	0.1796
1:25793826:C:T	50	100	0.97	0.3991
1:25793876:G:A	50	100	0.97	0.3994
1:25793930:G:T	50	100	0.99	0.02469
1:25794162:G:T	50	100	0.99	0.0216
1:25794177:T:C	50	100	0.99	0.01271
1:25794378:A:G	50	100	0.98	0.1719
1:25794545:T:C	50	100	0.98	0.1981
1:25794586:C:A	50	100	0.98	0.3695
1:25794800:T:C	50	98	0.91	0.01198
1:25794801:G:C	50	98	0.91	0.01198
1:25794803:G:A	50	98	0.91	0.01216
1:25795007:G:C	50	100	0.88	0.02197
1:25795064:T:C	50	100	0.98	0.1966
1:25795606:G:T	50	100	0.99	0.3689
1:25795707:G:C	50	100	0.99	0.3771
1:25796092:C:T	50	100	1	0.01561
1:25796488:G:A	50	100	0.99	0.1777
1:25796725:T:C	50	100	0.95	0.0984
1:25796914:A:G	50	98	0.8	0.03395
1:25797117:C:T	48	93.8	0.83	0.03177
1:25797145:C:T	45	88.9	0.92	0.4305
1:25797149:C:T	44	95.5	0.98	0.1739
1:25797151:T:C	45	88.9	0.96	0.4412
1:25797259:G:C	50	98	0.99	0.3715
1:25797480:G:A	50	100	0.99	0.3725
1:25797516:T:C	50	100	0.99	0.1785
1:25798120:A:G	50	100	0.99	0.3882
1:25798191:G:A	50	100	0.98	0.02487
1:25798569:A:G	50	100	0.95	0.09877
1:25798590:A:C	50	100	0.99	0.3718
1:25798684:T:C	50	100	0.99	0.3715
1:25799149:C:T	50	98	0.98	0.167
1:25799343:C:G	50	100	0.98	0.4112
1:25799785:C:A	50	98	0.99	0.3695
1:25799884:A:G	50	100	0.99	0.3707
1:25800272:C:T	48	97.9	0.95	0.02342
1:25800529:G:A	50	98	0.98	0.142
1:25800711:T:G	50	98	0.98	0.1418
1:25800712:T:C	50	98	0.98	0.1416
1:25800934:G:A	50	98	0.99	0.3079
1:25801274:G:T	50	100	1	0.01543
1:25801517:G:A	50	100	0.98	0.1663
1:25801621:C:T	50	100	0.94	0.04085
1:25801816:C:T	50	98	0.97	0.09168
1:25802947:G:T	50	100	0.98	0.3764
1:25802996:C:T	50	100	0.87	0.0138
1:25803140:C:T	50	100	0.98	0.3807
1:25804380:C:T	50	100	0.9	0.04085
1:25804501:G:C	50	96	0.94	0.1327
1:25804530:T:C	50	96	0.92	0.224
1:25804697:C:T	50	94	0.91	0.1908
1:25804968:G:A	50	88	0.89	0.3914
1:25805027:C:T	50	100	0.89	0.0118
1:25805147:A:G	50	100	0.83	0.0118
1:25805163:G:A	50	96	0.94	0.1694
1:25805480:C:T	50	100	0.87	0.0118
1:25805775:G:A	50	100	0.96	0.0345
1:25805832:C:G	50	98	0.97	0.2958
1:25806050:C:T	50	98	0.83	0.01761
1:25806271:G:A	50	100	0.99	0.01816
1:25806301:A:G	50	100	0.94	0.132
1:25806608:A:G	50	100	0.94	0.1184
1:25807419:G:A	50	100	0.98	0.0325
1:25807812:C:T	50	100	0.93	0.02505
1:25808015:A:G	50	100	0.96	0.0325
1:25808088:G:A	50	100	0.99	0.01471
1:25808410:G:A	50	98	1	0.04176
1:25808424:C:T	50	100	0.85	0.01616
1:25808435:C:G	50	100	0.97	0.1687
1:25808828:C:T	50	100	1	0.01017
1:25808986:G:A	50	98	0.98	0.01852
1:25809250:C:G	50	98	0.96	0.1687
1:25809365:T:C	50	100	0.98	0.0374
1:25809422:T:C	50	100	0.98	0.1309
1:25809791:C:T	50	96	0.96	0.01761
1:25809892:A:G	50	100	1	0.01525
1:25809896:G:A	50	100	1	0.01525
1:25809961:A:C	50	100	0.99	0.1935
1:25810159:A:G	50	100	1	0.02959
1:25810534:T:A	50	100	1	0.02977
1:25810756:G:A	50	100	1	0.02959
1:25810878:T:C	50	100	1	0.01525
1:25811027:G:A	50	100	0.99	0.03086
1:25811080:T:G	50	100	0.99	0.03159
1:25811351:T:A	50	100	1	0.02941
1:25811645:C:A	50	98	0.99	0.2838
1:25811771:T:C	50	100	1	0.2302
1:25811960:A:G	50	100	1	0.23
1:25812170:A:G	50	100	0.9	0.03341
1:25812276:G:A	50	100	1	0.05991
1:25812440:A:G	50	100	0.88	0.02832
1:25812646:C:T	50	100	1	0.3406
1:25812803:C:T	50	100	1	0.02052
1:25812901:A:G	50	100	1	0.2337
1:25812953:G:A	50	98	1	0.3435
1:25813158:T:C	50	100	1	0.0167
1:25813177:C:T	50	100	0.98	0.02052
1:25813362:G:A	50	100	1	0.01961
1:25813388:C:G	50	100	1	0.2758
1:25813428:C:T	50	100	1	0.2712
1:25814046:C:T	50	100	1	0.04503
1:25814082:C:A	50	100	1	0.341
1:25814303:A:G	50	100	1	0.01979
1:25814688:G:C	50	100	1	0.2344
1:25814770:C:T	50	100	0.99	0.1647
1:25815126:A:G	50	100	0.99	0.01797
1:25815129:C:T	50	100	1	0.03322
1:25815312:G:T	50	98	0.99	0.3344
1:25815483:G:C	50	100	1	0.03177
1:25815690:G:A	50	100	1	0.02977
1:25815862:C:G	49	100	1	0.02959
1:25816364:A:G	50	100	1	0.03141
1:25816489:G:A	50	100	1	0.01997
1:25816498:C:T	50	100	1	0.01543
1:25817218:G:A	50	100	1	0.01362
1:25817330:T:C	50	100	1	0.2743
1:25817440:T:C	50	100	0.99	0.1529
1:25817761:G:T	50	100	1	0.02959
1:25818030:T:C	50	100	1	0.01452
1:25818054:A:T	50	100	0.96	0.02651
1:25818183:G:A	50	100	0.98	0.1478
1:25818338:C:A	50	100	1	0.03322
1:25818531:G:T	50	100	1	0.01452
1:25818748:G:A	50	100	1	0.03341
1:25818837:C:T	50	100	0.83	0.01816
1:25818976:C:T	49	100	1	0.03377
1:25819123:A:T	50	100	0.97	0.03958
1:25819417:T:A	49	100	0.79	0.01507
1:25819419:T:A	49	89.8	0.92	0.1703
1:25819421:T:A	49	89.8	0.98	0.1919
1:25819423:T:A	49	87.8	0.98	0.2229
1:25819425:T:A	49	83.7	0.94	0.2308
1:25819431:A:T	49	95.9	0.8	0.02342
1:25819533:G:A	50	98	1	0.02941
1:25819901:C:G	50	100	0.99	0.1491
1:25819958:C:T	50	100	0.99	0.1645
1:25820023:G:C	50	100	0.99	0.4506
1:25820048:A:C	50	100	0.99	0.154
1:25820393:C:G	50	100	0.98	0.2349
1:25820568:A:G	50	100	1	0.04139
1:25820579:C:G	50	100	1	0.04067
1:25820641:A:G	50	100	1	0.01452
1:25820842:C:T	50	100	1	0.01362
1:25821043:A:G	50	100	1	0.01507
1:25821051:G:A	50	100	1	0.04321
1:25821052:G:C	50	100	1	0.04248
1:25821520:G:A	50	100	0.99	0.1543
1:25822112:A:G	50	100	0.94	0.01761
1:25822377:G:A	50	100	1	0.03468
1:25822450:T:C	50	88	0.99	0.2447
1:25822573:T:C	49	93.9	0.98	0.2128
1:25822692:A:G	50	94	0.98	0.2135
1:25823532:C:T	50	100	0.99	0.28
1:25824233:A:T	50	100	1	0.01452
1:25824385:C:T	50	92	0.91	0.1247
1:25824437:G:A	50	100	0.97	0.01743
1:25825590:T:G	50	100	0.99	0.4864
1:25825932:C:T	50	100	1	0.03613
1:25826161:G:A	50	100	1	0.04956
1:25826175:T:C	50	100	0.99	0.1946
1:25826267:A:G	50	100	1	0.1541
1:25826344:C:T	50	100	1	0.02996
1:25827150:C:G	50	100	0.99	0.03468
1:25827647:A:G	50	100	1	0.1964
1:25827692:C:T	50	100	0.96	0.04139
1:25827866:T:C	50	100	1	0.01979
1:25828206:T:A	50	100	1	0.04139
1:25828321:G:A	50	100	1	0.04956
1:25828414:C:T	50	100	1	0.28
1:25828444:A:G	50	100	1	0.1543
1:25828473:T:C	50	100	1	0.04938
1:25828710:G:T	50	100	1	0.1543
1:25828865:A:G	50	100	1	0.1957
1:25829039:T:G	50	98	0.99	0.1685
1:25829059:G:C	50	100	0.99	0.4833
1:25829181:T:C	50	100	0.88	0.01452
1:25829183:T:A	50	100	1	0.1545
1:25829270:G:C	50	100	1	0.01434
1:25829293:C:G	50	100	1	0.01979
1:25829315:C:T	50	100	1	0.2451
1:25830087:T:C	50	100	1	0.04938
1:25830389:A:G	50	100	1	0.2446
1:25830411:T:C	50	100	1	0.2794
1:25830702:C:T	50	100	1	0.01652
1:25830771:C:T	50	100	1	0.1952
1:25830894:G:A	50	100	0.87	0.01398
1:25831163:C:G	50	100	1	0.2794
1:25831846:C:T	50	100	1	0.1538
1:25832097:A:G	50	100	1	0.02977
1:25832471:A:G	50	100	1	0.1954
1:25832734:G:A	50	100	1	0.05519
1:25833111:C:G	50	100	1	0.01434
1:25833170:T:C	50	100	1	0.01906
1:25834231:G:A	50	94	0.9	0.1242
1:25834391:G:A	50	100	1	0.06699
1:25834517:T:C	50	100	1	0.04775
1:25834546:G:C	50	100	1	0.1952
1:25834595:A:G	50	100	1	0.1952
1:25835822:T:G	50	98	0.88	0.01434
1:25835850:A:G	50	100	1	0.0138
1:25836108:G:A	50	100	1	0.01344
1:25836195:T:C	50	100	1	0.01307
1:25836616:G:A	50	100	1	0.1952
1:25836667:C:A	50	100	1	0.1952
1:25836737:T:A	50	100	1	0.02052
1:25837051:T:C	50	100	1	0.1952
1:25837483:A:T	50	100	1	0.01452
1:25838067:C:T	50	98	0.8	0.01198
1:25838243:A:G	50	100	1	0.1952
1:25838410:G:A	50	100	1	0.01289
1:25838560:C:G	50	100	1	0.04139
1:25838622:G:A	50	100	1	0.1952
1:25838648:T:A	50	100	1	0.1661
1:25839000:A:C	50	100	1	0.1954
1:25839034:G:A	50	100	1	0.1952
1:25839291:T:C	50	100	1	0.1952
1:25839405:T:G	50	100	1	0.01071
1:25839434:C:T	50	100	1	0.01344
1:25839757:G:A	50	100	1	0.02923
1:25839910:G:A	50	100	1	0.01452
1:25839982:A:G	50	100	1	0.05519
1:25840176:C:T	50	100	1	0.01979
1:25840177:G:A	50	100	1	0.02578
1:25841109:G:A	50	100	1	0.02578
1:25841122:C:A	50	100	1	0.1954
1:25841131:C:G	50	100	1	0.1954
1:25841295:G:A	50	100	1	0.1955
1:25841352:A:G	50	100	1	0.2794
1:25841513:G:A	50	100	1	0.2444
1:25841707:G:T	50	100	1	0.04902
1:25841816:G:A	50	100	0.79	0.0167
1:25842192:T:A	50	100	1	0.1954
1:25842290:C:T	50	100	1	0.1661
1:25842964:T:C	50	100	1	0.01362
1:25842987:C:T	50	100	1	0.154
1:25843183:A:T	50	92	0.71	0.03268
1:25843185:A:T	50	78	0.88	0.4218
1:25843328:C:A	50	100	1	0.01452
1:25843382:C:T	50	100	1	0.1954
1:25843417:T:C	50	100	1	0.04139
1:25843577:T:C	46	100	1	0.1954
1:25843624:G:A	46	91.3	0.98	0.1605
1:25843660:C:T	50	100	1	0.1941
1:25844137:G:A	50	100	1	0.1954
1:25844193:A:G	50	100	1	0.1954
1:25844296:G:A	50	100	1	0.1541
1:25845059:C:A	50	100	1	0.1952
1:25845244:A:G	50	100	1	0.02596
1:25845560:C:T	50	100	1	0.01344
1:25845620:A:G	50	100	1	0.2444
1:25845940:G:A	50	100	1	0.1952
1:25846050:G:C	50	100	1	0.04139
1:25846255:C:T	50	100	1	0.0256
1:25846391:C:A	46	97.8	1	0.0492
1:25846607:A:C	50	100	1	0.1952
1:25846629:G:A	50	100	1	0.1538
1:25847265:G:T	50	100	1	0.1952
1:25847266:T:G	50	100	1	0.195
1:25847285:G:T	50	100	0.98	0.01307
1:25847329:T:C	50	100	1	0.04139
1:25847472:C:T	50	100	1	0.01961
1:25847637:G:T	50	100	1	0.1737
1:25847929:A:G	50	100	1	0.0492
1:25848430:T:C	50	100	1	0.2792
1:25848618:G:A	50	100	1	0.01452
1:25848878:C:T	50	100	1	0.195
1:25849027:T:C	50	100	1	0.2442
1:25849355:C:T	50	100	1	0.195
1:25849498:A:G	50	100	0.93	0.02197
1:25849502:C:T	50	100	1	0.01961
1:25849583:T:C	50	100	1	0.01471
1:25849609:A:G	50	100	1	0.04139
1:25850237:C:T	50	100	1	0.04121
1:25850253:C:T	50	100	1	0.2146
1:25850892:G:A	50	100	1	0.01344
1:25851021:T:C	50	100	0.99	0.1536
1:25851498:G:A	50	100	1	0.195
1:25851776:G:A	50	100	1	0.01344
1:25852189:G:A	50	100	1	0.279
1:25852458:T:G	50	98	1	0.4853
1:25852460:G:T	50	92	0.96	0.152
1:25852463:G:T	50	80	0.99	0.02342
1:25852599:A:C	50	100	1	0.1661
1:25853316:G:A	50	100	1	0.01452
1:25853664:C:T	50	100	1	0.1536
1:25853671:G:T	50	100	0.98	0.02614
1:25853941:C:T	50	100	1	0.4822
1:25853953:C:T	50	100	1	0.09877
1:25854064:A:G	50	100	0.97	0.01452
1:25854083:C:T	50	100	1	0.195
1:25854617:G:A	50	100	1	0.3464
1:25854833:C:T	50	100	0.98	0.02959
1:25854864:T:C	50	100	1	0.04121
1:25855018:G:A	50	100	1	0.1952
1:25855791:T:C	50	100	1	0.1952
1:25856372:A:C	50	100	1	0.0984
1:25856442:G:A	50	100	0.97	0.02977
1:25856875:C:T	50	100	1	0.154
1:25856984:A:T	50	100	1	0.215
1:25857077:C:T	50	100	1	0.01344
1:25857443:T:G	50	100	1	0.1954
1:25857544:C:G	50	100	1	0.1541
1:25857585:A:G	49	100	0.96	0.09967
1:25857741:T:G	50	100	1	0.05465
1:25858200:T:C	50	98	1	0.2792
1:25858218:A:G	50	100	1	0.01452
1:25858524:C:A	50	100	1	0.04121
1:25858853:G:T	50	100	1	0.1943
1:25859106:G:A	50	98	0.98	0.1122
1:25859639:A:G	50	100	0.94	0.03504
1:25860090:C:T	50	100	0.94	0.03504
1:25860172:T:A	50	98	0.99	0.1271
1:25860173:T:A	49	100	1	0.0167
1:25860187:G:C	50	98	0.88	0.03068
1:25860841:A:G	50	100	0.99	0.1273
1:25861116:G:A	50	100	1	0.01452
1:25861133:C:T	50	100	1	0.01416
1:25861180:G:A	50	100	1	0.01071
1:25861484:T:C	50	100	0.99	0.1276
1:25861747:G:A	50	100	0.99	0.4867
1:25861827:C:G	50	100	1	0.03794
1:25862119:T:C	50	100	1	0.01888
1:25862134:G:T	50	100	1	0.3157
1:25862160:G:A	50	100	0.95	0.01398
1:25862189:A:G	50	100	0.97	0.03613
1:25862371:G:T	50	100	1	0.05428
1:25863161:C:T	50	100	1	0.06627
1:25863960:C:T	50	100	0.99	0.03558
1:25864316:C:T	50	100	1	0.05428
1:25864349:G:A	50	100	1	0.0354
1:25864494:G:A	50	100	1	0.02814
1:25864696:A:G	50	100	0.98	0.03068
1:25864927:C:T	50	100	1	0.02796
1:25865046:C:T	50	100	1	0.06609
1:25865104:G:A	50	100	0.98	0.03758
1:25865283:A:G	50	100	0.99	0.09187
1:25865324:T:A	50	100	1	0.0354
1:25865594:G:A	50	100	1	0.05428
1:25865893:G:A	50	100	1	0.05447
1:25865981:C:T	50	100	1	0.02778
1:25866484:G:C	50	100	1	0.03903
1:25866727:T:G	50	100	1	0.05428
1:25866771:C:T	50	100	1	0.01888
1:25866986:C:T	50	98	0.85	0.03014
1:25867019:C:T	50	100	0.99	0.4922
1:25867196:T:A	50	100	1	0.03776
1:25867236:T:C	50	100	0.99	0.03758
1:25867296:A:C	50	100	0.99	0.09187
1:25867385:C:T	50	100	1	0.05447
1:25867427:A:C	50	100	0.99	0.01961
1:25867980:A:G	50	100	0.96	0.05428
1:25868683:C:T	50	100	1	0.02796
1:25868816:G:C	49	100	1	0.1275
1:25869228:A:G	50	100	0.98	0.01707
1:25869547:G:A	50	100	1	0.02796
1:25870362:A:G	50	100	0.99	0.03032
1:25870572:C:T	50	100	0.99	0.3137
1:25871302:A:G	50	100	1	0.06118
1:25871351:G:A	50	100	1	0.06572
1:25871682:G:A	50	100	1	0.02796
1:25871779:T:C	50	100	1	0.03722
1:25872158:T:C	50	100	1	0.05428
1:25872560:G:A	49	100	1	0.05428
1:25872658:C:G	50	100	1	0.06118
1:25873624:T:C	50	100	1	0.1275
1:25874111:A:G	50	100	0.99	0.3807
1:25874673:G:A	50	100	0.99	0.4352
1:25875398:C:A	37	100	0.99	0.06554
1:25875935:C:T	50	82	0.81	0.1986
1:25875946:C:T	50	100	1	0.02996
1:25876233:C:G	50	98	0.99	0.4938
1:25876606:A:T	50	100	0.99	0.4829
1:25876853:A:G	50	100	1	0.01325
1:25876927:G:T	50	98	0.88	0.01416
1:25877242:C:T	50	100	1	0.05465
1:25877572:T:C	50	100	1	0.0167
1:25878383:A:T	47	100	0.94	0.05501
1:25878556:G:A	50	100	0.92	0.01743
1:25878717:A:G	50	100	1	0.3088
1:25880303:C:T	50	100	1	0.01561
1:25880753:A:G	50	100	1	0.3094
1:25881165:C:T	50	100	1	0.01325
1:25881244:C:T	50	100	1	0.01344
1:25881575:G:A	50	100	1	0.06609
1:25881641:T:C	50	100	1	0.01216
1:25881876:C:A	50	100	1	0.01598
1:25881887:G:A	50	100	1	0.3838
1:25882166:A:G	50	98	1	0.3758
1:25882253:G:A	50	100	0.89	0.01688
1:25882532:G:A	50	100	1	0.4962
1:25882878:C:A	50	100	1	0.02015
1:25883034:A:G	50	100	1	0.07498
1:25883186:T:C	50	100	1	0.382
1:25883194:C:T	50	98	1	0.4564
1:25883373:G:A	50	98	0.94	0.01725
1:25883673:C:T	50	98	1	0.3758
1:25884300:T:C	50	100	1	0.3758
1:25884716:A:G	50	100	0.99	0.4984
1:25884984:C:T	50	100	1	0.07462
1:25885282:C:T	50	100	1	0.4964
1:25885770:G:A	50	100	1	0.04049
1:25885940:T:C	50	100	1	0.03885
1:25886103:G:A	50	100	1	0.0167
1:25886521:C:T	50	100	1	0.4964
1:25886700:T:C	50	98	0.9	0.01398
1:25886795:A:C	50	100	1	0.3751
1:25887059:T:C	50	100	1	0.1616
1:25887389:C:T	50	100	1	0.07498
1:25887500:G:T	50	100	1	0.4955
1:25887648:G:C	50	100	0.97	0.02905
1:25888112:G:C	49	100	1	0.03014
1:25888621:A:C	50	100	1	0.02015
1:25888622:G:C	50	100	1	0.02015
1:25888825:C:T	50	100	1	0.496
1:25888917:C:T	50	100	1	0.01289
1:25889590:T:G	50	100	1	0.03849
1:25889837:C:T	50	100	1	0.03831
1:25890706:C:T	50	100	1	0.01216
1:25890855:C:T	50	100	1	0.01289
1:25891593:C:T	50	100	1	0.3831
1:25891774:A:G	50	98	0.69	0.02778
1:25892337:C:T	50	100	1	0.3833
1:25892571:C:A	50	100	0.98	0.02832
1:25892796:C:T	50	100	0.99	0.0276
1:25893076:C:T	50	100	0.92	0.01307
1:25893111:T:C	50	100	1	0.3833
1:25893357:A:G	50	100	1	0.3831
1:25893627:G:A	50	100	1	0.06627
1:25893836:T:C	50	100	1	0.03958
1:25894508:T:C	50	98	1	0.3831
1:25894981:A:G	50	96	1	0.09641
1:25895265:G:T	50	100	1	0.02996
1:25896828:A:C	50	100	0.99	0.03867
1:25897004:G:A	50	100	1	0.01071
1:25897037:A:G	50	100	0.99	0.3664
1:25897706:C:T	50	100	1	0.01507
1:25897811:G:A	50	98	0.66	0.01634
1:25898142:A:G	50	96	0.94	0.2894
1:25898341:T:G	50	100	1	0.01307
1:25899797:C:A	50	100	0.99	0.02015
1:25900877:C:T	50	100	0.84	0.01362
1:25901918:A:G	50	100	0.99	0.1623
1:25902251:T:G	50	98	1	0.06663
1:25903269:T:A	50	100	1	0.07389
1:25903592:G:A	50	100	1	0.01307
1:25904268:A:G	50	100	0.95	0.03322
1:25904591:C:T	50	100	0.95	0.01924
1:25905795:C:T	49	100	1	0.07407
1:25905865:C:A	50	100	1	0.2994
1:25907726:G:A	50	100	1	0.03958
1:25908234:A:G	50	100	1	0.01598
1:25908492:A:G	50	100	1	0.3691
1:25908644:T:C	50	98	1	0.4835
1:25908670:T:A	50	100	1	0.07426
1:25909214:C:T	50	100	1	0.4824
1:25909325:C:T	50	100	1	0.4826
1:25909425:T:C	50	100	1	0.3693
1:25909704:C:A	50	100	0.95	0.07444
1:25909923:C:T	49	100	1	0.01344
1:25910625:G:C	50	100	0.93	0.01598
1:25910844:A:G	50	100	0.97	0.0423
1:25911567:T:G	50	100	1	0.3686
1:25911798:A:G	50	98	1	0.3003
1:25912262:G:C	50	100	1	0.02015
1:25912626:A:C	50	100	1	0.4886
1:25912745:C:T	50	100	0.99	0.03903
1:25912787:T:C	50	100	1	0.4297
1:25912868:A:G	50	100	1	0.1129
1:25913094:A:G	50	100	1	0.03558
1:25913719:C:T	50	98	0.96	0.0167
1:25914653:C:T	50	100	1	0.03994
1:25914865:C:T	50	100	1	0.06064
1:25915250:G:T	50	100	1	0.03994
1:25915487:T:C	50	100	1	0.03649
1:25915584:A:G	50	100	1	0.06881
1:25915915:A:T	50	100	1	0.08569
1:25916103:C:G	50	100	0.98	0.0472
1:25916191:A:G	50	100	1	0.08569
1:25916310:C:T	50	100	1	0.04775
1:25916391:G:A	50	100	1	0.3715
1:25916957:C:G	50	100	1	0.2829
1:25917262:C:T	50	100	1	0.02923
1:25917632:G:A	50	100	1	0.06681
1:25917820:T:A	50	100	1	0.08588
1:25917922:C:T	50	100	1	0.04176
1:25918687:C:A	50	100	1	0.03686
1:25919081:G:A	50	100	1	0.04248
1:25919197:A:T	50	100	1	0.03686
1:25919723:G:A	50	100	1	0.08569
1:25920112:T:C	50	100	1	0.08569
1:25920304:C:T	50	100	1	0.04176
1:25920636:G:A	50	100	0.99	0.283
1:25921018:C:A	50	100	1	0.04176
1:25921090:G:A	50	100	1	0.01089
1:25921111:G:A	50	100	1	0.03595
1:25921140:T:C	50	100	1	0.06681
1:25921551:C:T	50	100	1	0.08551
1:25921655:C:G	50	98	0.81	0.01107
1:25921696:C:G	50	100	1	0.08551
1:25921960:T:C	50	100	1	0.08551
1:25922006:T:C	50	100	1	0.08551
1:25922742:C:G	50	100	1	0.08824
1:25922779:A:G	49	100	1	0.08824
1:25923344:C:G	50	100	0.99	0.3869
1:25923421:T:G	50	100	1	0.01089
1:25923568:C:T	50	100	0.99	0.3671
1:25924079:G:A	50	100	1	0.08533
1:25924108:A:G	50	100	0.96	0.01271
1:25924351:A:G	50	100	0.99	0.3669
1:25924562:T:C	50	100	1	0.03649
1:25924603:G:A	50	100	1	0.08533
1:25925080:T:C	50	100	1	0.01053
1:25925089:T:C	49	100	1	0.0374
1:25925152:A:T	50	100	1	0.01634
1:25925154:G:A	50	100	1	0.03595
1:25925313:T:C	50	100	0.98	0.2812
1:25925374:C:T	50	100	1	0.03268
1:25925543:C:T	50	100	1	0.03649
1:25925681:T:C	49	100	0.99	0.2689
1:25926369:G:A	50	100	0.8	0.01253
1:25927062:A:G	50	100	1	0.07516
1:25928656:T:C	50	100	1	0.03667
1:25928724:G:A	50	100	0.98	0.2905
1:25929240:T:C	49	100	0.98	0.2765
1:25929683:G:A	49	100	0.97	0.1855
1:25929907:C:A	50	100	1	0.03649
1:25930084:T:C	50	100	0.96	0.0305
1:25930446:C:T	50	100	1	0.03649
1:25930944:T:C	50	100	1	0.0158
1:25931035:A:G	50	98	0.94	0.3388
1:25931106:G:A	50	100	0.96	0.05646
1:25931964:G:A	50	100	0.97	0.02015
1:25931969:T:C	49	100	1	0.01725
1:25932053:T:C	50	98	0.98	0.2233
1:25932251:C:T	50	100	0.98	0.1561
1:25932424:T:G	50	96	0.98	0.2233
1:25932946:A:G	50	100	0.97	0.06609
1:25932960:T:C	50	100	0.97	0.0728
1:25933160:G:T	50	100	0.62	0.02233
1:25933413:A:G	50	100	0.98	0.02342
1:25934036:C:T	50	98	0.97	0.02033
1:25934193:A:G	50	100	0.96	0.06681
1:25934237:G:A	50	100	0.98	0.2522
1:25934423:C:A	50	100	0.99	0.1587
1:25934520:T:C	50	100	0.99	0.08515
1:25934875:G:A	50	98	0.97	0.05901
1:25934913:C:A	50	94	0.8	0.1176
1:25935212:C:T	50	100	0.99	0.01053
1:25935674:A:G	50	100	0.99	0.01035
1:25936160:T:G	50	100	0.99	0.02869
1:25936177:G:T	50	100	0.99	0.01053
1:25936290:A:C	50	100	0.99	0.3114
1:25936387:C:G	50	100	0.96	0.01107
1:25936481:G:T	50	100	0.99	0.01053
1:25936647:G:A	50	100	0.97	0.04666
1:25938055:A:T	50	100	0.99	0.3326
1:25938560:T:C	50	100	0.99	0.3324
1:25938676:T:C	50	100	0.99	0.3324
1:25938770:T:C	49	100	1	0.01525
1:25938867:C:T	50	100	0.93	0.01924
1:25938983:T:G	50	100	1	0.3324
1:25939081:C:T	50	96	0.95	0.1541
1:25939130:C:A	50	82	0.96	0.3724
1:25939276:G:A	50	100	0.99	0.07916
1:25939647:C:T	50	100	1	0.409
1:25939718:G:A	50	100	0.99	0.1846
1:25939779:C:T	50	100	0.99	0.04575
1:25940022:C:G	50	100	0.99	0.3321
1:25940187:C:T	50	100	0.98	0.01053
1:25940206:A:G	50	100	0.99	0.3321
1:25940769:C:T	50	100	0.99	0.1745
1:25941030:A:G	50	100	0.99	0.1743
1:25941195:A:G	50	100	0.99	0.3355
1:25941650:C:T	50	100	1	0.0167
1:25941726:T:A	50	100	0.98	0.01053
1:25941963:T:G	50	100	1	0.01652
1:25942222:C:T	50	100	0.97	0.07298
1:25942425:C:G	50	100	0.95	0.02578
1:25942661:G:A	50	100	1	0.07934
1:25943239:G:A	50	100	1	0.07934
1:25943293:T:C	50	100	0.99	0.3351
1:25943597:G:A	50	100	0.99	0.3353
1:25943612:C:G	50	100	0.99	0.3355
1:25943631:T:A	50	100	0.99	0.3355
1:25943648:G:A	50	100	0.98	0.04521
1:25943659:C:G	50	100	0.98	0.01071
1:25944222:A:C	50	100	0.99	0.3095
1:25944282:C:T	50	100	0.99	0.05447
1:25944659:C:T	50	100	0.98	0.04557
1:25944711:T:C	50	100	0.99	0.02905
1:25945648:T:G	50	100	0.99	0.4014
1:25946006:G:A	50	100	0.91	0.01688
1:25946181:C:T	50	100	0.98	0.2224
1:25946548:A:G	49	98	0.91	0.03867
1:25946906:C:T	50	100	1	0.0167
1:25946954:C:T	50	98	0.98	0.2219
1:25947348:T:C	50	100	1	0.03159
1:25947468:C:T	50	100	0.98	0.1576
1:25947665:G:A	50	100	0.99	0.4822
1:25947722:G:C	50	100	0.99	0.4575
1:25947852:A:G	50	100	0.99	0.4011
1:25947947:T:G	50	100	0.91	0.01688
1:25948337:C:T	50	100	0.99	0.02378
1:25949057:G:T	50	100	0.99	0.2117
1:25949192:A:C	50	100	1	0.2171
1:25949380:C:T	50	100	0.98	0.1966
1:25949547:A:C	50	100	1	0.1505
1:25949844:T:C	50	100	1	0.1503
1:25950454:T:G	50	100	1	0.0354
1:25950597:C:A	50	100	1	0.2164
1:25951033:T:C	50	100	0.98	0.4395
1:25951129:C:T	50	100	0.98	0.2008
1:25951191:C:A	50	100	0.98	0.01707
1:25951231:A:G	50	100	1	0.03631
1:25951322:G:C	50	100	0.99	0.4575
1:25951650:T:C	50	100	1	0.218
1:25951762:A:C	50	100	1	0.1398
1:25951834:A:C	50	100	0.98	0.01652
1:25952209:C:A	50	100	0.99	0.4365
1:25952342:C:G	50	100	0.99	0.4586
1:25952376:T:C	50	100	1	0.2073
1:25952377:G:A	50	100	1	0.2079
1:25952604:T:C	50	100	0.99	0.4363
1:25953027:T:A	50	100	1	0.01216
1:25953642:T:C	50	100	1	0.1512
1:25953649:C:G	50	100	1	0.2188
1:25953700:G:A	50	100	1	0.2191
1:25953801:C:T	50	100	1	0.2135
1:25954080:G:A	50	100	1	0.219
1:25954104:C:T	50	98	1	0.01743
1:25954105:A:G	50	100	0.99	0.1514
1:25954265:A:G	47	89.4	0.99	0.441
1:25954309:G:C	49	100	1	0.05683
1:25954517:G:C	50	100	1	0.0325
1:25954817:C:T	50	100	1	0.03704
1:25955070:A:G	50	100	1	0.1963
1:25955457:A:T	50	100	1	0.2003
1:25955804:A:C	46	100	0.99	0.4523
1:25956200:C:G	50	100	0.98	0.2057
1:25956515:C:T	50	100	0.81	0.02197
1:25956558:T:C	50	100	0.99	0.4519
1:25957343:A:G	50	100	1	0.03686
1:25957470:C:T	50	100	0.98	0.167
1:25957613:C:T	50	100	1	0.0167
1:25957626:C:G	50	100	0.98	0.1614
1:25957790:G:A	50	100	1	0.01616
1:25957923:C:T	50	100	0.97	0.01525
1:25958135:T:C	50	100	1	0.02106
1:25958393:C:T	50	98	0.97	0.4599
1:25958927:G:A	50	100	0.93	0.01017
1:25959432:C:T	50	100	0.96	0.1187
1:25960072:G:A	50	98	1	0.03431
1:25960349:G:A	50	100	0.98	0.203
1:25961072:T:C	50	100	0.99	0.2402
1:25962721:A:G	50	100	1	0.0187
1:25962931:C:A	50	100	1	0.4724
1:25963064:C:T	50	100	0.99	0.01561
1:25963678:T:G	50	90	0.96	0.1471
1:25963803:G:C	50	90	0.86	0.136
1:25963965:G:A	50	100	0.86	0.05374
1:25963989:G:C	50	100	0.9	0.1264
1:25964202:C:T	50	100	1	0.02052
1:25964574:C:G	50	100	1	0.4653
1:25965291:G:T	50	100	1	0.4544
1:25965343:C:T	50	100	0.97	0.03903
1:25965572:T:C	50	100	1	0.01017
1:25965736:T:C	50	96	0.91	0.0305
1:25965928:G:C	50	100	0.99	0.1156
1:25966014:A:T	50	100	1	0.466
1:25966403:G:C	50	98	0.98	0.04067
1:25966521:C:T	50	100	1	0.4544
1:25966530:G:A	50	96	0.92	0.02996
1:25966672:A:G	50	100	1	0.02179
1:25966883:T:C	50	98	1	0.0138
1:25966893:C:G	50	98	0.98	0.04158
1:25967059:A:G	50	98	1	0.1986
1:25967299:G:A	50	100	0.77	0.01452
1:25967485:T:C	50	100	0.99	0.116
1:25968002:C:T	50	98	1	0.03322
1:25968091:G:T	50	100	0.99	0.1156
1:25969279:G:A	50	100	1	0.4544
1:25970618:C:T	50	100	1	0.03413
1:25970882:A:G	49	100	1	0.4544
1:25970927:G:T	50	100	1	0.01398
1:25971418:G:A	50	100	1	0.466
1:25971493:T:G	50	100	0.99	0.116
1:25973590:C:G	50	100	1	0.01779
1:25973829:A:G	50	100	1	0.1908
1:25973838:G:A	50	100	1	0.01398
1:25973880:A:G	50	100	1	0.01616
1:25975096:T:C	50	100	0.89	0.0118
1:25975208:C:T	50	100	1	0.1721
1:25975304:A:C	50	100	0.99	0.03867
1:25975346:G:C	50	100	1	0.02251
1:25975971:C:G	50	98	1	0.01471
1:25976216:G:A	50	98	1	0.03359
1:25977059:G:C	48	95.8	1	0.466
1:25977097:A:G	49	98	1	0.1093
1:25977251:G:A	48	100	1	0.4544
1:25977422:G:A	50	100	0.94	0.01162
1:25977438:C:T	50	100	1	0.4544
1:25977524:G:A	50	100	0.92	0.1318
1:25977775:T:C	50	100	1	0.4539
1:25977796:G:C	50	100	1	0.4548
1:25978200:A:G	50	100	1	0.4544
1:25978205:A:T	50	100	1	0.4544
1:25978458:T:A	50	94	0.91	0.1609
1:25978508:A:G	50	100	1	0.226
1:25978734:T:A	50	100	1	0.4542
1:25979072:T:C	50	100	0.99	0.1732
1:25979079:G:C	50	100	1	0.226
1:25979442:A:T	50	100	1	0.2013
1:25979463:A:G	50	100	1	0.4659
1:25979590:C:A	50	98	1	0.4542
1:25979834:C:T	50	100	1	0.01398
1:25979843:A:T	50	98	1	0.03413
1:25980210:T:C	50	100	1	0.1095
1:25980316:C:T	49	100	1	0.01634
1:25980385:C:T	50	100	1	0.4659
1:25980415:T:C	50	100	1	0.4481
1:25980592:C:T	50	98	1	0.4481
1:25980613:A:T	50	94	0.99	0.2956
1:25980824:C:T	50	100	1	0.4542
1:25981580:A:T	50	100	1	0.01761
1:25981772:G:A	50	100	0.92	0.01997
1:25982529:G:A	50	98	1	0.03413
1:25982702:A:C	50	100	1	0.4481
1:25982960:C:G	50	100	1	0.466
1:25982990:T:C	50	100	1	0.466
1:25983138:T:C	50	100	0.99	0.1908
1:25983209:A:G	50	96	0.91	0.1623
1:25983334:G:T	50	100	1	0.03341
1:25983446:A:G	50	100	1	0.4483
1:25983549:C:A	49	98	0.98	0.4542
1:25983562:C:A	50	76	0.62	0.05374
1:25983574:C:A	50	86	1	0.4548
1:25983722:T:C	50	100	1	0.466
1:25983903:A:G	50	100	1	0.4544
1:25984345:G:T	50	100	1	0.4544
1:25984917:T:C	50	98	1	0.4542
1:25985024:T:A	50	100	1	0.03341
1:25985324:T:C	50	100	0.98	0.03831
1:25985487:T:A	50	100	0.99	0.4499
1:25986688:C:A	50	100	0.75	0.0118
1:25986780:C:T	50	100	1	0.01434
1:25987217:G:A	50	100	0.99	0.4548
1:25987734:T:A	50	100	0.84	0.01416
1:25987920:C:T	50	100	1	0.4548
1:25988073:T:C	50	100	0.99	0.1914
1:25988134:G:A	50	100	1	0.1097
1:25988696:A:G	49	100	1	0.4539
1:25990140:G:A	50	100	1	0.0167
1:25990427:G:A	50	100	1	0.01362
1:25990483:A:G	50	100	1	0.01616
1:25990892:G:A	50	100	1	0.2253
1:25990983:G:A	50	100	1	0.01434
1:25991207:C:T	50	100	1	0.11
1:25991245:A:G	50	100	1	0.01362
1:25991270:C:G	50	100	0.98	0.01089
1:25991630:C:T	50	96	0.98	0.4553
1:25992073:T:C	50	100	0.99	0.4557
1:25993344:G:A	50	100	0.99	0.4655
1:25993422:C:A	50	100	1	0.0354
1:25993755:A:C	50	100	0.99	0.02869
1:25994018:T:C	50	100	0.99	0.01398
1:25994177:T:C	50	100	0.99	0.05428
1:25994408:T:A	50	100	0.99	0.4542
1:25994423:T:C	50	100	1	0.4662
1:25995590:T:C	50	100	0.87	0.05737
1:25995613:G:A	50	100	1	0.03486
1:25996081:C:T	50	100	0.99	0.0541
1:25996590:C:G	50	100	1	0.4664
1:25996879:C:A	50	100	1	0.2084
1:25996935:A:G	50	100	0.98	0.01398
1:25997617:C:A	50	98	0.98	0.4626
1:25998029:T:C	50	100	1	0.466
1:25998349:T:G	50	100	1	0.03486
1:25998433:T:C	50	100	0.94	0.01053
1:25999198:C:T	36	97.2	0.93	0.01416
1:25999216:C:T	43	100	1	0.01888
1:25999320:G:C	50	100	0.98	0.02505
1:26000127:T:C	49	100	0.98	0.02505
1:26000442:T:A	50	100	0.87	0.03123
1:26000535:G:A	50	100	0.98	0.02941
1:26001180:C:A	50	100	1	0.4671
1:26001260:A:G	50	100	0.99	0.2059
1:26001334:T:C	50	100	1	0.467
1:26001859:T:G	50	100	1	0.03322
1:26002023:G:C	50	100	1	0.01017
1:26002572:T:C	50	100	0.99	0.1912
1:26004055:C:T	50	100	1	0.0187
1:26004433:C:T	50	100	0.99	0.2206
1:26004436:G:A	50	100	1	0.4666
1:26004520:A:G	50	100	0.98	0.0285
1:26006180:G:T	50	100	1	0.11
1:26006534:T:C	50	100	0.99	0.191
1:26006560:G:A	50	100	1	0.01634
1:26006704:T:C	50	100	1	0.05428
1:26006940:G:C	50	100	0.96	0.01089
1:26007533:T:C	50	100	0.96	0.01107
1:26007595:C:T	50	100	1	0.0187
1:26007693:C:T	50	100	0.99	0.3658
1:26008007:C:A	50	100	0.99	0.2012
1:26008487:T:C	50	100	0.99	0.2017
1:26008514:C:T	50	100	0.9	0.01162
1:26008745:G:A	50	100	0.98	0.03885
1:26008820:A:T	50	100	0.99	0.4651
1:26008959:C:T	50	100	0.94	0.01344
1:26009438:G:A	50	100	0.99	0.2013
1:26009726:A:G	50	100	0.94	0.01344
1:26009731:G:C	50	100	0.99	0.02324
1:26010054:A:G	50	100	0.96	0.04394
1:26010211:T:C	50	100	1	0.0187
1:26010321:T:C	50	100	0.98	0.0285
1:26010416:C:T	50	100	0.86	0.05465
1:26010604:G:T	50	100	0.95	0.02088
1:26010874:G:C	50	100	1	0.01035
1:26011167:A:G	50	100	0.86	0.02179
1:26011309:C:T	50	98	0.9	0.01362
1:26011692:A:G	50	100	0.96	0.1549
1:26011814:A:G	50	98	0.95	0.1276
1:26012359:C:T	50	100	1	0.01707
1:26012565:G:T	50	98	1	0.02977
1:26013122:G:A	50	100	0.99	0.05029
1:26013412:G:A	50	100	0.98	0.4439
1:26013719:C:A	50	100	0.98	0.1124
1:26013749:T:C	50	100	0.94	0.01779
1:26013757:C:T	50	100	0.95	0.01561
1:26014806:C:G	50	98	0.99	0.09659
1:26014886:C:T	50	98	0.98	0.09459
1:26015112:C:T	50	100	1	0.01924
1:26015136:C:T	50	100	0.96	0.01543
1:26015790:G:A	50	100	0.99	0.0325
1:26016153:G:T	50	98	0.99	0.09731
1:26016156:A:G	50	100	0.98	0.07171
1:26016159:A:G	50	100	1	0.02977
1:26016588:C:T	50	100	0.95	0.02832
1:26016621:T:C	50	100	0.94	0.132
1:26016784:A:G	50	100	1	0.01071
1:26016872:T:G	50	100	0.98	0.07171
1:26016901:T:G	50	100	1	0.02996
1:26017419:G:C	50	96	0.92	0.2235
1:26017589:T:A	50	100	0.99	0.0118
1:26017986:G:A	50	100	0.98	0.1264
1:26018312:C:T	50	100	0.99	0.02832
1:26018320:C:T	50	100	0.99	0.05065
1:26018536:A:G	50	98	0.99	0.1147
1:26018839:G:A	50	100	1	0.01071
1:26019046:C:T	50	98	0.99	0.09659
1:26019765:C:T	50	100	1	0.01543
1:26019793:T:C	50	98	0.99	0.449
1:26020058:A:G	50	98	0.99	0.1147
1:26020338:G:A	50	100	1	0.01253
1:26020591:G:A	50	98	0.99	0.1129
1:26020676:C:T	50	100	1	0.01961
1:26020949:C:G	50	98	0.99	0.1147
1:26021424:A:T	50	100	1	0.01943
1:26021431:C:G	50	100	1	0.03268
1:26021558:G:A	50	100	0.87	0.1371
1:26021739:C:T	50	100	1	0.07298
1:26021932:C:T	50	98	0.98	0.09913
1:26021983:A:G	50	100	0.99	0.1126
1:26022282:G:A	50	100	0.99	0.01053
1:26022754:C:T	50	100	0.95	0.03885
1:26023134:G:A	50	100	1	0.09586
1:26023395:G:C	50	100	1	0.03268
1:26023476:C:T	50	98	0.99	0.4492
1:26024056:T:C	50	100	0.96	0.02197
1:26024397:T:C	50	100	1	0.03268
1:26024891:T:C	50	96	0.92	0.2324
1:26024981:C:T	50	98	0.99	0.09513
1:26025097:G:A	50	100	1	0.01943
1:26025424:G:A	50	100	0.99	0.05864
1:26026876:G:A	50	100	0.99	0.06663
1:26026938:C:A	50	100	1	0.1696
1:26027565:G:A	50	100	1	0.07298
1:26027640:G:A	50	100	0.99	0.04975
1:26027654:G:C	50	100	1	0.09532
1:26027658:C:T	50	100	0.99	0.04975
1:26027715:A:T	50	96	1	0.09586
1:26027788:G:A	50	100	0.99	0.2048
1:26027969:G:A	50	100	1	0.01943
1:26028252:T:C	50	98	0.99	0.1115
1:26028859:G:A	50	100	0.98	0.05792
1:26030386:G:A	50	100	1	0.06935
1:26030663:C:T	50	100	1	0.01543
1:26031165:C:A	50	100	0.99	0.429
1:26031176:G:A	50	100	0.99	0.1661
1:26031364:A:G	50	100	0.96	0.02905
1:26031711:G:A	50	100	1	0.06935
1:26032627:A:G	50	100	1	0.01743
1:26032714:A:T	50	100	1	0.09786
1:26032731:A:T	50	100	1	0.09786
1:26032755:T:A	50	100	1	0.1133
1:26033403:G:A	50	100	1	0.06972
1:26033925:G:A	50	100	1	0.09804
1:26034724:C:T	50	100	1	0.01943
1:26035510:C:T	50	100	0.98	0.1028
1:26035703:T:C	50	98	0.99	0.3048
1:26035728:C:T	50	96	1	0.0167
1:26036905:C:A	50	100	1	0.01943
1:26037110:G:A	50	100	1	0.07117
1:26037203:T:C	50	100	1	0.01071
1:26037264:C:T	47	91.5	0.99	0.3253
1:26037273:A:G	47	95.7	1	0.09659
1:26037758:C:T	50	98	0.99	0.3255
1:26037880:T:C	50	98	0.99	0.4354
1:26038039:C:G	50	100	1	0.01943
1:26038199:G:A	50	100	0.93	0.03577
1:26038815:G:A	50	100	0.96	0.03341
1:26038883:T:G	50	100	0.99	0.4355
1:26039058:C:T	50	100	0.99	0.3237
1:26039070:G:C	50	100	1	0.03613
1:26039590:T:G	50	100	0.93	0.02923
1:26040907:C:A	50	94	1	0.3252
1:26041037:C:A	50	100	1	0.364
1:26041154:C:T	50	100	0.98	0.0118
1:26041274:C:T	50	100	1	0.01943
1:26041400:C:A	50	100	0.98	0.08243
1:26041770:G:A	50	100	0.99	0.07244
1:26042063:G:C	50	100	1	0.2337
1:26042238:C:T	50	100	0.98	0.05065
1:26042296:C:T	50	100	1	0.3642
1:26042806:T:C	50	100	0.98	0.1171
1:26043673:G:A	50	100	1	0.3662
1:26043776:C:T	50	100	1	0.4428
1:26043969:C:A	50	100	0.83	0.0167
1:26044759:C:T	50	100	0.94	0.01598
1:26044790:A:G	50	98	1	0.157
1:26045297:G:A	50	100	1	0.1926
1:26045653:A:G	50	100	0.99	0.1344
1:26046114:G:C	50	100	1	0.1948
1:26046313:T:C	50	100	1	0.09786
1:26046783:G:A	50	100	1	0.03704
1:26047203:C:G	50	100	1	0.1939
1:26047265:A:C	50	100	0.99	0.4096
1:26047431:C:G	50	100	1	0.03649
1:26047795:C:T	50	100	1	0.09477
1:26047935:T:C	50	100	1	0.1921
1:26048231:C:T	50	100	0.99	0.03903
1:26048288:T:C	50	100	1	0.2197
1:26048521:A:G	50	100	0.99	0.3324
1:26048841:A:G	50	100	0.99	0.3322
1:26049086:A:G	50	100	0.98	0.1142
1:26049328:A:G	50	100	0.99	0.3324
1:26049534:C:G	50	100	0.98	0.3656
1:26050116:A:G	50	100	0.98	0.1138
1:26050140:C:T	50	100	1	0.4099
1:26050580:G:C	50	100	0.99	0.3328
1:26050694:G:A	50	98	0.99	0.3335
1:26051104:G:A	50	100	1	0.4121
1:26051389:G:A	50	100	0.99	0.3335
1:26051511:C:T	50	100	1	0.4107
1:26052068:C:T	50	100	1	0.01071
1:26052369:C:A	50	100	1	0.01616
1:26052414:G:A	50	100	1	0.01507
1:26052487:T:C	50	100	0.98	0.114
1:26052525:C:T	50	98	0.89	0.03431
1:26053005:G:T	50	100	0.99	0.3669
1:26053321:C:T	50	100	0.79	0.01543
1:26053558:T:C	50	100	0.95	0.05447
1:26053903:C:T	50	98	0.88	0.03304
1:26054314:T:C	50	100	0.98	0.2175
1:26055204:T:C	50	100	0.97	0.05556
1:26055360:C:G	50	100	1	0.4092
1:26055368:A:G	50	100	0.96	0.02651
1:26055789:A:G	50	98	0.96	0.1164
1:26056087:C:T	50	100	0.97	0.0354
1:26056461:T:C	50	98	0.92	0.03994
1:26056634:G:C	50	100	0.98	0.1988
1:26056678:C:T	50	100	0.97	0.04285
1:26057127:C:G	50	100	0.96	0.1082
1:26057168:G:A	50	100	0.94	0.01107
1:26057384:A:G	50	100	0.98	0.2732
1:26057522:A:G	50	100	0.98	0.1322
1:26058199:T:G	50	98	0.98	0.2618
1:26058512:T:C	50	100	0.98	0.1943
1:26058659:G:C	50	100	0.98	0.1696
1:26058815:G:T	50	100	0.95	0.03613
1:26058894:A:G	50	96	0.93	0.01525
1:26059169:T:C	50	100	0.97	0.2304
1:26059806:A:G	50	100	0.96	0.3598
1:26060369:G:A	50	100	0.89	0.0158
1:26060924:G:A	50	98	0.86	0.04847
1:26060932:G:A	50	98	0.89	0.2288
1:26061134:A:C	50	100	0.91	0.1407
1:26061478:T:A	50	100	0.89	0.02487
1:26061670:T:C	50	100	0.97	0.01107
1:26061750:C:G	50	100	0.98	0.2729
1:26061876:C:T	50	100	1	0.01126
1:26062007:C:T	50	100	0.98	0.06191
1:26062033:C:T	50	100	0.94	0.06191
1:26062256:G:A	50	100	0.97	0.02106
1:26062282:A:G	50	100	0.97	0.1712
1:26062914:C:T	50	100	1	0.03413
1:26063142:T:C	50	100	0.99	0.2656
1:26063156:G:A	50	100	0.99	0.1964
1:26063639:C:T	50	100	1	0.03413
1:26063663:C:T	50	100	0.99	0.2449
1:26063690:T:A	50	100	0.99	0.2496
1:26063760:A:G	50	98	0.98	0.01198
1:26063837:A:G	50	100	0.99	0.2104
1:26063999:G:A	50	100	0.98	0.03431
1:26064010:G:A	50	100	0.91	0.01434
1:26064342:A:G	50	100	0.99	0.1516
1:26064649:C:A	50	100	1	0.02179
1:26064768:G:A	50	100	1	0.03522
1:26064862:C:T	50	100	1	0.0354
1:26065171:G:A	49	100	0.99	0.1273
1:26065358:A:C	49	100	0.98	0.1089
1:26065897:G:A	50	100	1	0.03504
1:26065924:G:A	50	98	1	0.04012
1:26065945:C:T	50	100	1	0.03341
1:26065946:G:A	50	100	0.97	0.1095
1:26066039:A:G	50	100	1	0.03486
1:26066044:C:T	50	100	0.99	0.1282
1:26066172:A:T	50	100	1	0.03486
1:26066333:C:A	50	98	0.86	0.0325
1:26066480:A:C	50	100	1	0.03486
1:26066483:T:C	50	100	1	0.03486
1:26066733:A:G	50	100	1	0.03486
1:26066838:C:T	50	100	0.99	0.128
1:26066856:C:G	50	100	0.98	0.1211
1:26067014:G:A	50	100	0.9	0.05792
1:26067483:C:T	50	98	1	0.04049
1:26067710:C:T	50	100	0.97	0.04484
1:26067810:G:T	50	100	1	0.0354
1:26068238:A:G	50	100	0.99	0.2042
1:26068506:A:C	50	100	0.99	0.2039
1:26069048:C:T	50	100	0.99	0.1209
1:26069126:T:G	50	100	0.99	0.2308
1:26069250:G:A	50	100	0.99	0.2721
1:26069258:G:A	49	100	1	0.03577
1:26069407:C:T	50	98	0.99	0.1207
1:26069500:G:T	50	98	1	0.03522
1:26069574:A:G	49	98	1	0.2398
1:26070708:G:A	50	100	1	0.07371
1:26070789:G:A	50	100	1	0.02088
1:26070795:C:T	50	100	0.99	0.1621
1:26070856:G:T	50	100	1	0.01543
1:26070892:G:A	50	100	1	0.07371
1:26071135:G:A	50	100	0.95	0.01452
1:26072091:T:G	50	88	0.84	0.2934
1:26072092:T:G	50	92	0.98	0.1986
1:26072094:G:T	50	92	0.77	0.02977
1:26072097:G:T	50	90	0.98	0.2324
1:26072100:G:T	49	93.9	1	0.04031
1:26072274:G:C	50	100	1	0.0394
1:26072490:C:T	50	98	0.98	0.01761
1:26072501:C:T	50	100	0.99	0.01071
1:26072986:C:A	50	100	1	0.03922
1:26074840:A:G	50	100	0.99	0.2567
1:26074912:C:T	50	100	1	0.2393
1:26075317:G:T	50	96	0.98	0.2092
1:26075532:A:G	50	100	1	0.254
1:26076130:A:G	50	100	1	0.254
1:26076202:G:A	50	98	0.88	0.01888
1:26076329:A:C	50	100	1	0.2544
1:26076367:C:T	50	100	1	0.0394
1:26076607:G:A	50	100	1	0.2538
1:26076677:G:A	50	100	1	0.03922
1:26076736:G:T	50	100	1	0.02378
1:26076890:G:A	50	100	1	0.05211
1:26076979:G:A	48	95.8	0.99	0.2139
1:26077039:T:G	50	96	1	0.2534
1:26077062:A:T	48	97.9	1	0.03922
1:26077128:G:A	47	100	1	0.0561
1:26077500:C:T	50	100	1	0.1981
1:26077950:C:T	50	100	1	0.197
1:26078256:G:A	50	100	1	0.1554
1:26078383:G:A	50	100	1	0.02142
1:26078921:C:T	50	100	1	0.04412
1:26078967:A:G	50	100	1	0.1935
1:26078995:C:T	50	100	0.98	0.05102
1:26079143:A:T	50	100	1	0.1725
1:26079971:C:T	50	100	1	0.03032
1:26080231:G:A	50	100	0.92	0.01616
1:26080413:A:G	50	98	0.92	0.0138
1:26080572:G:A	50	100	1	0.191
1:26080608:C:T	50	100	0.99	0.01489
1:26081918:T:C	50	100	0.99	0.2431
1:26082277:G:A	50	100	0.99	0.1409
1:26082635:G:C	50	100	1	0.1189
1:26082657:A:G	50	100	0.9	0.0138
1:26082734:C:G	50	100	1	0.08914
1:26082744:C:G	50	98	0.93	0.08588
1:26083095:T:C	50	100	1	0.07934
1:26083310:C:T	50	100	1	0.1282
1:26083360:G:A	50	100	1	0.01979
1:26083670:A:G	50	100	1	0.1294
1:26083860:C:T	50	100	1	0.07952
1:26084003:A:C	50	100	1	0.0216
1:26084298:G:C	50	100	1	0.03014
1:26084618:G:A	50	100	1	0.128
1:26084784:T:G	50	100	1	0.128
1:26084992:C:T	50	100	0.78	0.02342
1:26085113:C:T	50	100	1	0.07752
1:26085147:T:G	50	100	0.9	0.01543
1:26085427:A:G	50	100	1	0.2088
1:26085480:C:T	50	100	1	0.2075
1:26085530:C:G	50	100	0.92	0.01906
1:26085678:C:T	50	100	1	0.07752
1:26085708:T:G	50	100	1	0.209
1:26085750:G:A	50	100	1	0.0216
1:26086193:T:C	50	100	1	0.2088
1:26087454:T:G	50	100	1	0.01979
1:26087783:G:C	50	100	0.98	0.08442
1:26087856:T:G	50	100	1	0.0216
1:26088098:C:T	50	100	1	0.0216
1:26088390:A:T	50	100	1	0.03032
1:26088408:A:C	50	100	0.93	0.01525
1:26088653:G:A	50	100	0.96	0.01416
1:26089015:A:G	50	100	1	0.01471
1:26089712:A:G	50	100	0.99	0.209
1:26089885:A:G	50	98	0.99	0.1126
1:26089947:G:A	50	100	0.94	0.02015
1:26089958:A:G	50	100	0.99	0.209
1:26090156:A:G	50	100	0.99	0.209
1:26090433:G:T	50	98	1	0.1193
1:26091116:C:T	50	100	0.98	0.02215
1:26091319:G:A	50	100	1	0.0167
1:26091426:G:T	50	100	0.99	0.06373
1:26092274:A:G	50	100	1	0.02215
1:26092551:C:T	50	100	1	0.1068
1:26092719:T:C	50	100	1	0.1068
1:26092862:A:G	50	100	1	0.1064
1:26092916:G:A	50	100	1	0.0207
1:26093622:T:C	50	100	1	0.1069
1:26093882:C:T	50	100	1	0.02651
1:26094109:C:T	50	100	1	0.1058
1:26094521:A:G	50	100	0.99	0.1084
1:26094807:C:G	50	100	1	0.01362
1:26094918:G:A	50	100	1	0.04085
1:26094932:G:A	50	100	1	0.0207
1:26096155:G:T	50	100	1	0.07716
1:26096376:A:G	50	100	1	0.108
1:26096740:G:A	50	100	1	0.05556
1:26097056:C:T	50	100	1	0.01362
1:26097231:T:C	49	100	1	0.05519
1:26097503:G:A	50	100	1	0.07353
1:26097551:A:G	50	100	1	0.02215
1:26098370:T:C	50	98	1	0.01362
1:26098835:C:T	50	100	1	0.02215
1:26099270:G:A	50	100	0.93	0.07752
1:26099430:G:A	50	100	1	0.07734
1:26099513:G:C	50	100	1	0.07716
1:26099573:A:G	50	100	1	0.05483
1:26100228:A:G	50	98	0.95	0.04448
1:26100493:G:A	50	100	1	0.02397
1:26100517:T:A	50	100	1	0.01289
1:26100573:C:A	50	100	1	0.1213
1:26100586:A:G	50	100	1	0.04085
1:26100673:C:T	50	100	1	0.01289
1:26101171:G:A	50	100	1	0.04085
1:26101267:G:A	50	100	1	0.03195
1:26102177:C:T	50	100	1	0.0443
1:26102373:G:A	50	100	1	0.2295
1:26102853:A:C	50	100	1	0.2289
1:26102860:C:A	50	100	1	0.1845
1:26102865:A:C	50	100	1	0.1393
1:26102946:G:C	50	100	1	0.228
1:26103001:C:T	50	100	1	0.1051
1:26103183:G:A	50	100	1	0.02233
1:26103210:C:T	50	100	1	0.0443
1:26103353:G:A	50	100	1	0.1229
1:26103387:C:T	50	96	0.89	0.08533
1:26103407:G:A	50	100	1	0.1249
1:26103563:G:A	50	100	1	0.1832
1:26103780:A:G	49	100	1	0.02088
1:26103888:C:T	50	100	0.99	0.1251
1:26103956:T:C	50	100	1	0.1837
1:26104010:C:T	50	100	1	0.2282
1:26104331:T:C	50	100	1	0.1837
1:26104399:G:A	49	100	1	0.01344
1:26104470:C:T	49	100	1	0.1837
1:26104533:G:T	50	100	1	0.01344
1:26104743:G:A	50	100	1	0.02233
1:26104846:T:C	50	100	1	0.2231
1:26105440:T:C	50	100	1	0.1529
1:26105748:A:T	50	98	1	0.1529
1:26105755:G:A	50	98	1	0.1529
1:26105879:A:G	50	100	0.88	0.04702
1:26105969:T:G	50	100	1	0.148
1:26106228:C:T	50	100	1	0.148
1:26107239:G:A	50	100	1	0.1529
1:26107428:C:A	50	100	1	0.0207
1:26107863:G:A	50	100	0.99	0.2077
1:26107888:T:A	45	88.9	1	0.1556
1:26108036:T:C	50	98	1	0.2313
1:26108043:G:A	50	100	1	0.02233
1:26108547:G:C	50	100	1	0.2288
1:26109166:A:T	50	100	0.97	0.0138
1:26109428:C:T	50	100	1	0.15310000000000001
1:26109565:C:T	50	100	1	0.01053
1:26109740:C:A	50	100	1	0.1529
1:26110197:G:C	50	100	1	0.1529
1:26110771:A:C	50	100	1	0.1529
1:26110899:C:T	50	100	1	0.02233
1:26111007:G:A	50	100	1	0.02233
1:26111250:G:C	49	100	1	0.1529
1:26111964:T:C	50	100	1	0.2282
1:26112007:G:C	50	100	1	0.1527
1:26112442:T:C	50	100	1	0.1527
1:26112764:G:C	50	100	1	0.01198
1:26113071:T:C	50	100	1	0.02088
1:26113095:C:T	50	100	1	0.1529
1:26113338:A:C	50	98	0.93	0.0167
1:26113638:A:G	50	96	0.93	0.2712
1:26114227:A:T	50	100	1	0.1527
1:26114716:A:C	50	100	1	0.01398
1:26115147:G:A	50	100	1	0.1476
1:26115733:C:T	50	100	1	0.0138
1:26115781:A:G	50	100	1	0.1529
1:26116109:C:A	50	100	1	0.1527
1:26116245:T:C	50	100	1	0.02233
1:26117417:A:T	50	100	1	0.148
1:26117730:G:A	50	100	1	0.02088
1:26117876:T:C	50	100	1	0.1527
1:26118222:G:A	50	100	1	0.02233
1:26119013:G:A	50	100	1	0.1897
1:26119067:C:A	50	100	1	0.02088
1:26119424:T:A	50	94	0.96	0.1512
1:26119805:G:A	50	100	1	0.0138
1:26119815:C:T	50	100	0.93	0.01416
1:26119860:T:A	50	98	1	0.1527
1:26120074:G:A	50	100	1	0.1527
1:26120097:C:A	50	100	0.97	0.03522
1:26120269:C:T	50	100	1	0.02324
1:26120586:T:C	50	100	1	0.01561
1:26120813:G:A	50	100	1	0.02306
1:26120844:T:C	50	98	1	0.1523
1:26121022:T:C	50	100	1	0.03704
1:26121066:A:T	50	100	1	0.1527
1:26121248:G:A	50	100	0.96	0.1391
1:26121379:A:T	50	100	1	0.1527
1:26121485:A:G	50	100	0.79	0.01634
1:26121956:A:G	50	100	1	0.1527
1:26122358:T:C	50	100	1	0.1529
1:26122836:A:G	50	100	1	0.1527
1:26122846:A:G	50	100	1	0.1527
1:26123104:G:A	50	98	1	0.1529
1:26123391:A:G	50	100	1	0.03558
1:26123518:C:T	50	100	1	0.1914
1:26123610:A:G	50	100	1	0.1529
1:26125895:G:A	50	100	1	0.148
1:26126079:T:C	50	100	0.99	0.01616
1:26126113:G:A	50	100	1	0.15310000000000001
1:26126813:G:T	50	100	0.98	0.01561
1:26126903:G:A	50	100	1	0.1527
1:26126905:G:T	50	100	1	0.148
1:26127006:G:C	50	100	1	0.02233
1:26127108:T:G	50	100	1	0.0138
1:26127189:C:G	50	100	1	0.01779
1:26127908:G:A	50	100	1	0.02251
1:26128390:C:T	50	100	1	0.1908
1:26128477:T:C	50	100	1	0.1529
1:26128682:G:A	50	100	1	0.03704
1:26128782:T:A	50	96	0.99	0.1505
1:26128784:T:A	50	92	0.99	0.1541
1:26128786:T:A	50	96	0.96	0.2395
1:26128828:A:G	50	100	0.98	0.1529
1:26129117:T:C	50	100	1	0.03722
1:26129135:C:T	50	100	1	0.02487
1:26129321:C:T	50	100	0.97	0.1481
1:26129464:G:C	50	100	1	0.1527
1:26129938:G:A	50	100	1	0.02487
1:26130218:A:G	50	100	1	0.1529
1:26130337:A:G	50	100	1	0.01362
1:26130456:G:A	49	100	1	0.148
1:26131171:A:C	50	100	1	0.1536
1:26131489:T:C	50	100	1	0.148
1:26131824:G:C	50	100	1	0.148
1:26131997:A:G	50	100	1	0.02524
1:26132567:C:G	50	100	1	0.1527
1:26133574:A:C	50	100	1	0.0236
1:26133961:G:A	47	100	0.87	0.02342
1:26134091:T:C	47	100	0.92	0.01525
1:26134291:A:G	47	91.5	0.98	0.02524
1:26134299:G:A	47	100	0.92	0.01525
1:26134642:A:G	47	97.9	0.93	0.02578
1:26135777:G:T	47	97.9	0.86	0.0276
1:26136088:C:T	47	100	0.92	0.01525
1:26136747:C:T	47	97.9	0.93	0.05229
1:26137968:G:A	47	97.9	0.81	0.01071
1:26138107:A:G	44	90.9	0.72	0.03214
1:26138432:G:A	50	100	1	0.1536
1:26138481:G:A	50	100	1	0.02197
1:26138527:C:T	50	100	1	0.02451
1:26139301:A:G	50	100	1	0.02197
1:26139762:G:A	50	100	1	0.1999
1:26140090:G:A	50	100	1	0.01943
1:26140323:A:C	50	100	1	0.01144
1:26140406:A:G	50	98	0.99	0.0236
1:26140550:G:A	50	100	0.98	0.0187
1:26140946:T:G	50	100	0.99	0.0236
1:26141044:C:T	50	100	1	0.02215
1:26141376:C:A	50	100	0.97	0.03086
1:26141503:T:C	50	100	1	0.01362
1:26141771:G:C	50	100	1	0.02233
1:26142544:A:G	50	100	1	0.148
1:26142710:T:C	50	100	0.95	0.02106
1:26143448:C:G	50	100	1	0.01943
1:26143569:A:G	50	100	0.98	0.04375
1:26143814:A:G	50	100	0.97	0.03123
1:26144825:T:A	50	100	0.97	0.0305
1:26145268:A:G	50	100	1	0.05102
1:26145492:C:T	50	100	0.96	0.02342
1:26145504:G:A	50	100	0.96	0.02342
1:26145772:G:C	50	100	0.99	0.1073
1:26146175:C:T	50	100	0.97	0.01489
1:26146336:C:T	50	100	0.98	0.02542
1:26146952:A:G	50	98	0.98	0.06373
1:26147143:G:A	50	100	1	0.02179
1:26147760:A:T	50	100	1	0.2694
1:26147907:G:C	50	100	1	0.2694
1:26147909:G:C	50	100	0.99	0.02306
1:26147948:A:C	50	98	0.88	0.1117
1:26147959:A:C	50	100	0.99	0.02542
1:26147999:A:G	50	100	1	0.1496
1:26148089:A:C	50	100	1	0.1498
1:26148138:T:C	50	100	1	0.2692
1:26148347:C:G	50	100	1	0.02269
1:26148538:T:C	50	100	1	0.02233
1:26148703:G:T	50	100	1	0.02269
1:26148766:G:A	50	100	1	0.2789
1:26149030:A:G	50	100	1	0.2792
1:26149228:A:G	50	100	0.96	0.02179
1:26149413:G:A	49	100	0.99	0.02015
1:26149725:C:T	50	100	1	0.2669
1:26149778:G:A	50	100	1	0.02251
1:26151342:T:A	50	98	1	0.144
1:26151863:A:C	50	100	1	0.1496
1:26152059:T:C	50	100	1	0.04067
1:26152454:G:A	50	100	1	0.2111
1:26152905:G:A	47	97.9	1	0.2113
1:26153140:C:A	50	100	1	0.02233
1:26153409:C:T	50	100	1	0.2199
1:26153872:G:C	50	100	1	0.01888
1:26154234:A:G	50	100	0.94	0.0158
1:26154619:A:C	50	100	0.89	0.1411
1:26154650:A:G	50	100	0.93	0.0394
1:26154663:T:C	50	98	0.98	0.02542
1:26155291:C:A	50	100	0.98	0.02015
1:26155920:G:A	50	100	0.99	0.1627
1:26156065:T:C	50	98	0.99	0.4907
1:26156147:A:C	50	100	0.92	0.04866
1:26156806:G:A	50	100	0.96	0.01525
1:26156890:C:T	50	100	0.99	0.1545
1:26157069:C:G	50	100	0.95	0.02542
1:26157332:C:T	49	98	0.98	0.05084
1:26157414:A:T	50	100	0.99	0.1756
1:26157675:C:T	50	98	0.98	0.06082
1:26157908:G:T	50	100	0.98	0.01489
1:26158040:G:C	50	100	0.99	0.1756
1:26158230:G:T	50	100	0.99	0.1756
1:26158522:T:G	50	100	0.99	0.1567
1:26158677:C:T	50	100	1	0.01525
1:26158800:T:C	50	100	0.99	0.455
1:26159026:G:C	50	100	0.99	0.1565
1:26159252:T:C	50	100	0.99	0.2829
1:26159384:G:A	50	100	0.99	0.02179
1:26159523:C:G	50	98	0.98	0.06118
1:26159601:T:C	50	100	0.99	0.3575
1:26160295:T:C	50	100	0.99	0.02088
1:26160389:T:C	50	100	0.99	0.3484
1:26160558:C:G	50	100	0.99	0.02088
1:26160566:G:A	50	100	0.99	0.01253
1:26161449:A:G	50	100	0.99	0.1639
1:26162219:C:A	50	100	0.94	0.01888
1:26162456:C:T	50	100	0.98	0.1511
1:26162902:G:T	50	100	1	0.01525
1:26163142:T:G	50	100	0.99	0.1634
1:26163229:T:G	50	100	1	0.3488
1:26163266:T:G	50	100	0.95	0.02397
1:26163267:G:T	50	100	0.96	0.1772
1:26164308:C:G	50	100	0.94	0.0187
1:26164357:T:C	50	100	0.99	0.4533
1:26164520:T:G	50	100	0.97	0.04049
1:26164527:G:C	50	100	0.98	0.1768
1:26164528:G:A	50	98	1	0.01761
1:26164864:C:A	50	100	1	0.3484
1:26165001:C:T	50	100	0.99	0.4283
1:26165181:A:C	50	100	0.94	0.0187
1:26165194:C:T	50	100	0.99	0.3902
1:26165241:A:C	50	100	0.94	0.01652
1:26165277:T:C	50	100	0.98	0.3649
1:26165886:G:A	50	100	0.93	0.0187
1:26166243:A:G	50	100	0.98	0.01616
1:26166496:A:T	50	100	0.98	0.3482
1:26166680:G:A	50	100	0.99	0.3499
1:26166749:T:C	50	100	0.99	0.3702
1:26167028:C:T	50	100	0.82	0.01089
1:26167296:A:G	50	100	0.99	0.348
1:26167875:C:T	50	100	0.99	0.06173
1:26168068:G:A	50	100	0.96	0.01398
1:26168143:C:T	50	100	0.96	0.01398
1:26168169:T:C	50	100	0.96	0.01452
1:26168395:C:G	50	100	1	0.4815
1:26168882:C:T	50	100	1	0.01216
1:26169059:A:G	50	100	1	0.4528
1:26169116:T:C	50	100	0.96	0.02505
1:26169879:C:T	50	100	0.98	0.1692
1:26169892:G:T	50	100	0.96	0.04539
1:26169964:C:T	50	100	0.99	0.1607
1:26170141:C:T	50	100	1	0.01543
1:26170160:T:C	50	100	1	0.4332
1:26170379:A:G	50	100	1	0.4742
1:26170849:A:C	50	100	0.97	0.1774
1:26171135:C:G	50	100	1	0.4332
1:26171145:G:A	50	100	0.99	0.3622
1:26171525:G:A	50	100	1	0.01235
1:26171705:G:T	50	100	1	0.4637
1:26171760:G:A	50	100	0.98	0.01325
1:26172004:T:C	50	100	1	0.01543
1:26172067:C:G	50	100	1	0.05901
1:26172079:T:C	50	100	1	0.4332
1:26172327:G:T	49	100	1	0.02033
1:26172357:G:A	50	100	1	0.0955
1:26172390:C:T	50	100	1	0.1294
1:26172447:G:A	50	100	0.99	0.0886
1:26172455:G:C	50	100	1	0.4332
1:26172492:G:A	50	100	1	0.01235
1:26172545:T:G	50	100	0.92	0.01652
1:26172751:A:G	50	100	1	0.4637
1:26172768:C:T	50	100	1	0.0158
1:26173278:C:A	50	100	1	0.01543
1:26173444:C:T	50	100	1	0.02687
1:26173591:T:C	50	100	1	0.4639
1:26174007:C:G	50	100	1	0.01543
1:26174302:G:A	50	100	1	0.02033
1:26174553:A:G	50	100	1	0.433
1:26174658:T:C	50	100	1	0.433
1:26174754:C:G	50	100	1	0.2685
1:26174775:G:A	49	100	1	0.02669
1:26174884:G:A	47	97.9	1	0.4332
1:26175106:G:A	50	100	0.77	0.01253
1:26175336:A:C	50	100	1	0.433
1:26175415:C:A	50	100	0.98	0.0886
1:26175803:G:A	50	100	1	0.01543
1:26176076:G:A	50	100	1	0.01543
1:26176164:G:A	50	100	1	0.01997
1:26176185:T:A	50	100	1	0.4586
1:26176336:C:T	50	100	0.96	0.0256
1:26176672:C:T	50	100	1	0.01235
1:26177285:C:T	50	98	1	0.01797
1:26177400:C:T	50	100	1	0.01235
1:26177545:G:A	50	100	1	0.1298
1:26177705:C:G	50	100	1	0.4328
1:26177927:G:A	50	100	0.99	0.08896
1:26178045:T:C	50	100	1	0.01235
1:26178170:T:G	50	100	0.99	0.02651
1:26178206:A:G	50	100	1	0.4326
1:26178250:G:A	50	100	1	0.4452
1:26178265:G:A	50	100	1	0.4326
1:26178428:G:A	50	100	1	0.08569
1:26178576:C:T	50	100	0.96	0.02578
1:26178774:A:G	50	98	0.99	0.4328
1:26178833:C:T	50	100	1	0.01235
1:26179057:T:C	50	98	1	0.1289
1:26179949:A:G	50	100	1	0.02015
1:26180095:C:G	50	100	1	0.1113
1:26180262:A:G	50	100	1	0.4405
1:26180299:A:G	50	100	1	0.4405
1:26180741:G:A	50	100	0.99	0.01598
1:26180903:G:A	50	100	0.95	0.01507
1:26180916:G:A	50	100	0.94	0.01362
1:26181077:G:C	50	100	1	0.01235
1:26181121:A:T	50	100	1	0.01707
1:26181546:T:C	50	100	0.96	0.01652
1:26181848:C:T	50	100	1	0.02633
1:26182047:C:T	50	100	0.88	0.01707
1:26182109:C:G	50	100	1	0.01235
1:26182506:C:T	50	100	0.99	0.05955
1:26183845:C:T	46	100	0.98	0.07771
1:26183948:G:A	42	95.2	0.96	0.1674
1:26184370:A:G	50	100	1	0.01216
1:26184529:G:A	50	100	1	0.02669
1:26184648:G:A	50	100	1	0.09895
1:26184848:C:T	50	100	1	0.01216
1:26184907:G:A	50	100	1	0.01216
1:26184964:G:A	50	100	1	0.01216
1:26185131:G:A	50	100	1	0.02687
1:26185209:A:G	50	98	0.99	0.3282
1:26185441:G:A	50	100	1	0.01216
1:26185742:C:G	50	100	0.99	0.4866
1:26185888:G:A	50	100	0.97	0.01416
1:26186117:G:T	50	100	1	0.01216
1:26186138:G:A	50	100	1	0.01216
1:26186497:C:T	50	100	0.88	0.01616
1:26186695:C:T	50	100	0.93	0.02651
1:26186777:G:A	50	100	0.99	0.02651
1:26186956:C:T	50	100	0.98	0.01416
1:26187492:G:A	50	100	1	0.01216
1:26187950:G:C	50	100	0.98	0.01289
1:26188032:G:A	50	100	1	0.02651
1:26188524:G:A	50	100	1	0.02651
1:26188525:G:T	50	100	1	0.02651
1:26188678:C:T	50	100	1	0.02651
1:26188925:G:A	50	100	0.75	0.01144
1:26189369:C:T	50	100	1	0.01216
1:26189465:C:A	50	100	1	0.09223
1:26189882:G:A	50	100	1	0.02651
1:26189964:C:T	50	100	1	0.01216
1:26189997:G:A	50	100	1	0.02651
1:26190354:T:C	50	98	1	0.4094
1:26190407:C:G	50	100	1	0.01216
1:26190485:G:A	50	100	1	0.02651
1:26190776:A:G	50	100	0.99	0.1529
1:26190855:C:T	50	98	0.98	0.01961
1:26191042:C:G	50	100	0.93	0.01144
1:26191176:T:C	50	100	1	0.3361
1:26191282:T:C	50	100	1	0.1728
1:26191303:A:G	50	100	1	0.1525
1:26191400:C:T	50	100	1	0.1463
1:26191480:G:A	50	100	1	0.02052
1:26191836:T:G	50	100	1	0.02052
1:26191979:C:T	50	100	1	0.1727
1:26192419:G:A	50	100	1	0.01162
1:26192528:T:C	50	100	1	0.1403
1:26192585:A:G	49	100	1	0.1723
1:26192599:A:T	48	95.8	0.97	0.1207
1:26192690:G:A	50	100	1	0.1151
1:26192707:G:A	50	100	1	0.01216
1:26192792:G:A	50	100	1	0.01216
1:26192802:G:A	50	100	0.98	0.02233
1:26192970:C:T	50	100	0.94	0.02052
1:26192971:G:T	50	100	1	0.1365
1:26193005:C:T	50	100	0.99	0.03195
1:26193123:C:T	50	100	1	0.1251
1:26193473:A:G	50	100	0.99	0.3095
1:26193801:G:T	50	100	0.99	0.0325
1:26193904:C:T	50	100	1	0.02052
1:26194649:G:A	50	100	1	0.1667
1:26194946:G:A	50	100	1	0.01126
1:26195010:G:C	50	100	1	0.02124
1:26195334:G:T	50	100	1	0.4944
1:26195400:C:T	50	100	1	0.1153
1:26195440:C:G	50	100	1	0.146
1:26195524:G:A	50	100	0.99	0.01126
1:26195543:T:C	50	98	0.98	0.2954
1:26195544:G:A	50	98	1	0.1472
1:26195586:T:C	50	100	0.99	0.03195
1:26195594:C:T	50	100	1	0.01235
1:26195692:G:A	50	100	1	0.02052
1:26195723:T:C	50	100	1	0.4916
1:26195784:A:C	50	100	1	0.01216
1:26195901:C:T	50	100	1	0.1472
1:26196027:G:A	50	100	1	0.2021
1:26196232:G:A	50	100	0.99	0.2021
1:26196448:G:T	49	100	0.98	0.2023
1:26196453:T:C	50	100	1	0.01216
1:26196509:T:C	50	100	1	0.3001
1:26196913:C:G	49	98	0.66	0.04012
1:26196914:T:G	47	100	0.98	0.1363
1:26197016:T:C	50	100	1	0.1961
1:26197055:G:A	50	100	1	0.1469
1:26197091:A:G	50	100	1	0.1634
1:26197100:G:T	50	100	1	0.01126
1:26197140:T:C	50	100	1	0.01126
1:26197152:T:C	50	100	1	0.1465
1:26197153:G:A	50	100	1	0.1467
1:26197197:C:T	50	100	0.93	0.01144
1:26197525:T:A	50	100	0.99	0.2999
1:26197587:G:A	50	100	1	0.01216
1:26197910:A:G	50	100	1	0.1585
1:26198029:G:A	50	100	0.93	0.05683
1:26198215:A:G	50	100	0.99	0.297
1:26198258:C:T	50	100	1	0.01162
1:26198363:C:T	50	100	0.69	0.01162
1:26198892:T:C	50	100	1	0.1712
1:26198994:A:T	50	100	1	0.01216
1:26199176:A:G	50	100	0.98	0.2954
1:26199333:A:G	50	100	0.99	0.3333
1:26199364:G:A	50	100	0.99	0.3662
1:26199629:T:C	50	100	1	0.01198
1:26199726:C:T	50	100	0.99	0.1865
1:26199857:G:C	50	100	1	0.1416
1:26199948:A:G	50	100	1	0.1416
1:26200063:G:A	50	100	0.99	0.1846
1:26200227:G:A	50	100	1	0.01216
1:26200241:T:A	50	100	0.96	0.01344
1:26200285:C:T	50	100	1	0.01216
1:26200672:C:A	50	100	0.98	0.3164
1:26200764:G:A	50	100	0.98	0.2095
1:26200769:A:G	50	100	0.98	0.2095
1:26200813:T:C	50	100	0.98	0.2092
1:26200819:C:G	50	100	0.99	0.1906
1:26200834:G:A	50	100	1	0.01162
1:26200877:T:C	50	100	0.96	0.01198
1:26201149:C:G	50	100	1	0.01216
1:26201208:T:C	50	98	0.98	0.396
1:26201292:G:A	50	100	0.92	0.1641
1:26201318:A:C	50	96	0.98	0.2248
1:26201319:G:A	50	96	0.98	0.2248
1:26201372:C:T	50	100	0.95	0.07698
1:26201393:G:A	50	100	1	0.03068
1:26201450:G:A	50	100	1	0.0118
1:26201460:G:A	50	100	0.98	0.2153
1:26201942:G:A	50	98	0.97	0.2861
1:26202270:G:A	50	100	0.95	0.08624
1:26202431:C:G	50	92	0.92	0.3809
1:26202570:G:A	50	100	0.96	0.01598
1:26202630:G:C	50	100	0.96	0.4374
1:26202760:G:T	50	100	0.97	0.02215
1:26203800:C:T	50	100	1	0.01035
1:26203832:A:G	50	100	1	0.01816
1:26204143:A:G	50	100	1	0.0158
1:26204543:C:T	50	100	0.99	0.4085
1:26204765:C:A	50	100	0.99	0.226
1:26204917:T:C	50	100	0.99	0.4103
1:26205252:T:C	50	100	1	0.01561
1:26205277:T:G	50	100	0.99	0.413
1:26205298:G:T	50	100	1	0.4085
1:26205453:G:A	50	100	1	0.01107
1:26205465:T:A	50	100	1	0.413
1:26205873:C:T	50	100	1	0.01107
1:26206352:C:T	50	100	1	0.01107
1:26206780:G:A	50	100	1	0.01107
1:26207320:T:C	50	100	0.96	0.04012
1:26207488:G:T	50	100	0.92	0.03086
1:26207632:G:A	50	100	1	0.02505
1:26207641:C:T	50	100	0.99	0.1095
1:26207726:G:A	49	100	1	0.1832
1:26208655:G:A	50	100	1	0.1837
1:26208852:G:A	49	100	1	0.01107
1:26209351:A:C	50	100	0.92	0.01107
1:26209386:G:C	50	100	1	0.01107
1:26209394:C:T	50	100	0.98	0.04739
1:26209650:G:A	50	100	1	0.1932
1:26209897:C:T	50	100	1	0.01235
1:26210164:C:T	50	100	1	0.01107
1:26210168:A:G	50	100	1	0.01126
1:26210173:C:A	50	100	1	0.01107
1:26210197:C:T	50	100	1	0.01107
1:26210561:G:A	50	100	1	0.01107
1:26210702:C:A	50	100	1	0.4101
1:26210886:A:T	50	100	1	0.01107
1:26211116:A:C	50	100	1	0.01107
1:26211752:A:C	49	100	1	0.01107
1:26211833:C:A	50	100	1	0.1901
1:26211991:A:G	50	100	1	0.1901
1:26212544:T:G	50	100	1	0.4134
1:26212565:T:C	50	100	1	0.2725
1:26212749:C:T	50	100	1	0.01126
1:26212860:G:A	50	100	1	0.1803
1:26212999:A:G	50	100	1	0.1233
1:26213258:T:C	50	100	0.99	0.4099
1:26213524:G:T	50	100	1	0.1231
1:26213595:C:A	50	100	1	0.112
1:26213865:G:T	49	98	1	0.4132
1:26213904:C:T	40	92.5	0.83	0.06209
1:26213945:T:C	48	95.8	1	0.1224
1:26214025:C:T	49	100	0.99	0.4047
1:26214106:G:A	50	100	1	0.1118
1:26214117:G:A	50	100	1	0.01089
1:26214758:C:A	50	100	1	0.01017
1:26214773:G:A	50	100	1	0.1118
1:26214833:C:T	50	100	0.96	0.01688
1:26214939:T:C	50	100	0.99	0.4067
1:26214942:A:C	48	87.5	0.84	0.2081
1:26214955:A:G	50	98	1	0.1805
1:26214958:A:G	50	100	1	0.1115
1:26214960:A:G	50	100	1	0.2155
1:26215005:T:C	50	100	1	0.01089
1:26215152:C:T	50	100	1	0.01089
1:26215289:C:T	50	100	1	0.2585
1:26215440:C:T	50	100	0.9	0.01398
1:26215760:G:T	50	100	1	0.01089
1:26215762:G:A	50	100	1	0.1229
1:26215772:A:G	50	100	1	0.1118
1:26215883:C:T	50	100	0.99	0.01416
1:26216081:G:A	50	100	1	0.4067
1:26216167:G:A	50	100	1	0.0207
1:26216323:T:C	50	100	1	0.2584
1:26216455:C:T	50	100	0.96	0.1235
1:26216606:T:A	50	100	1	0.1801
1:26216769:T:C	50	100	1	0.01416
1:26216930:G:C	50	100	1	0.1806
1:26217301:G:A	50	100	0.98	0.1118
1:26217425:A:G	50	100	0.98	0.1122
1:26217593:C:G	49	100	0.99	0.1923
1:26217638:G:A	50	100	0.98	0.112
1:26217856:A:G	50	100	1	0.01144
1:26218136:A:G	50	100	1	0.258
1:26218151:C:T	50	100	1	0.4746
1:26218220:C:A	50	100	1	0.2578
1:26218494:C:G	50	100	1	0.01144
1:26218557:T:G	49	100	1	0.1235
1:26218559:G:C	50	100	1	0.01144
1:26218756:A:G	50	100	1	0.4159
1:26218786:T:C	50	100	1	0.1122
1:26218871:C:T	50	100	1	0.01144
1:26219373:T:C	50	100	1	0.3257
1:26219374:G:A	50	100	1	0.181
1:26219455:A:C	50	100	1	0.2578
1:26219740:A:T	50	100	1	0.4118
1:26219787:G:A	50	100	1	0.01144
1:26219976:G:C	50	100	1	0.01144
1:26220232:T:C	50	100	1	0.1122
1:26220552:G:A	50	100	1	0.1124
1:26220584:G:T	50	100	1	0.0236
1:26220603:G:T	50	100	1	0.01144
1:26220624:T:C	50	100	1	0.2665
1:26220688:C:T	50	100	1	0.4161
1:26220690:C:T	50	100	1	0.01162
1:26220700:G:A	50	100	1	0.01144
1:26220825:G:C	50	100	1	0.1126
1:26220884:T:C	50	100	1	0.2578
1:26220934:T:C	50	98	1	0.124
1:26221001:A:G	50	100	1	0.124
1:26221401:T:A	50	100	1	0.2578
1:26221538:G:C	50	100	1	0.4163
1:26221564:A:C	50	100	1	0.181
1:26221634:G:T	50	100	1	0.258
1:26221635:A:T	50	100	1	0.258
1:26221730:G:A	50	100	1	0.417
1:26221771:A:G	50	100	1	0.1124
1:26221871:C:T	50	100	1	0.1126
1:26221986:A:C	50	100	1	0.1124
1:26222455:G:A	50	100	1	0.2003
1:26222489:C:T	50	100	1	0.0118
1:26222503:T:C	50	100	1	0.1244
1:26222536:T:C	50	100	1	0.1124
1:26222908:C:T	50	100	1	0.181
1:26223019:T:A	50	100	0.9	0.01362
1:26223146:G:A	50	100	1	0.1126
1:26223257:G:A	50	100	1	0.1812
1:26223325:G:A	50	100	1	0.1124
1:26223498:G:A	50	100	1	0.114
1:26223697:C:T	50	100	1	0.1126
1:26224114:C:G	50	100	1	0.1124
1:26224136:G:A	50	100	0.99	0.2124
1:26224986:G:C	50	100	1	0.1122
1:26225454:T:G	50	100	1	0.2589
1:26225747:G:A	50	100	1	0.1808
1:26225821:A:G	50	100	1	0.2584
1:26226323:G:T	50	100	1	0.01162
1:26226340:C:T	49	100	1	0.1118
1:26226430:T:C	50	100	1	0.05919
1:26226474:T:C	50	100	1	0.1118
1:26226778:T:C	47	97.9	0.98	0.09205
1:26226996:A:G	50	100	1	0.1118
1:26227519:A:C	50	100	1	0.01126
1:26227605:C:G	50	100	1	0.112
1:26227943:C:T	50	100	1	0.1118
1:26227957:G:A	50	100	1	0.0207
1:26227975:G:T	50	100	1	0.01144
1:26228436:C:T	50	100	1	0.01126
1:26228599:G:A	50	100	1	0.1808
1:26228630:G:C	49	100	0.97	0.04321
1:26228957:G:A	50	100	1	0.01126
1:26229288:C:G	50	100	1	0.07934
1:26229525:A:G	50	100	0.98	0.1109
1:26229615:T:C	50	100	1	0.01253
1:26229794:T:A	50	100	1	0.3212
1:26229894:A:C	50	100	1	0.4099
1:26229951:G:T	50	100	1	0.1819
1:26230216:G:A	50	100	1	0.01017
1:26230260:T:C	50	100	1	0.2584
1:26230379:A:C	50	100	1	0.1113
1:26230380:G:C	50	100	1	0.01035
1:26230811:T:C	50	100	1	0.07934
1:26230992:C:A	50	100	1	0.1109
1:26231101:G:A	50	100	1	0.01144
1:26231127:A:T	50	100	1	0.1934
1:26231643:C:T	50	100	1	0.1109
1:26232046:G:C	50	100	1	0.1111
1:26232196:T:C	50	100	1	0.2584
1:26232582:T:C	50	100	0.92	0.02251
1:26232815:G:T	50	100	1	0.472
1:26233233:G:A	50	100	1	0.415
1:26233560:C:G	50	100	1	0.2582
1:26233640:T:C	50	100	1	0.4167
1:26233678:T:C	50	100	1	0.08588
1:26233875:C:G	50	100	1	0.2142
1:26233990:C:A	50	100	1	0.415
1:26234254:G:A	50	100	1	0.2133
1:26234471:C:T	50	100	1	0.1102
1:26234729:G:C	50	100	1	0.2013
1:26235268:C:T	50	100	1	0.01053
1:26235310:A:G	50	100	1	0.01253
1:26235365:T:C	50	100	1	0.1311
1:26235540:A:G	50	100	1	0.2584
1:26235567:C:T	50	100	0.92	0.02251
1:26235813:C:A	50	98	1	0.4159
1:26236270:T:C	50	100	0.99	0.01307
1:26236407:T:C	50	98	0.96	0.1465
1:26236408:C:T	50	84	0.99	0.2718
1:26236614:G:A	50	100	1	0.4156
1:26237174:G:A	50	100	1	0.01253
1:26237359:T:G	50	100	1	0.1926
1:26237739:C:A	50	100	1	0.1311
1:26238347:C:T	50	100	1	0.1311
1:26239174:G:A	50	100	1	0.2584
1:26239355:T:A	50	100	1	0.01271
1:26239696:G:A	50	100	0.95	0.02905
1:26240194:A:G	50	100	1	0.2584
1:26240553:A:G	50	100	1	0.1313
1:26240751:C:T	50	100	1	0.4158
1:26241244:A:T	49	95.9	1	0.1305
1:26241389:C:G	50	100	1	0.4158
1:26241446:A:G	50	100	1	0.1314
1:26241674:A:G	50	100	1	0.1313
1:26242032:G:A	50	100	0.71	0.01162
1:26242051:T:C	50	100	1	0.4161
1:26242207:A:G	50	100	1	0.1313
1:26242421:G:A	50	100	1	0.1313
1:26242435:G:A	50	100	1	0.09967
1:26242976:T:C	50	100	0.98	0.01961
1:26242988:C:T	50	100	1	0.01035
1:26243020:G:T	50	100	1	0.01035
1:26243194:G:A	50	100	1	0.01325
1:26243312:T:G	50	100	1	0.4185
1:26243330:G:A	50	100	1	0.1313
1:26243476:A:G	50	98	0.95	0.1329
1:26243499:C:A	50	100	1	0.4172
1:26243518:G:A	50	100	1	0.09967
1:26243825:G:C	50	98	1	0.2585
1:26244253:G:A	50	100	1	0.01035
1:26244465:C:G	50	98	0.94	0.1329
1:26244502:T:A	50	100	1	0.4107
1:26244601:G:A	50	100	1	0.1924
1:26245320:A:G	50	100	1	0.2585
1:26245484:A:G	50	100	1	0.1598
1:26245486:G:A	50	100	0.99	0.2585
1:26245738:C:T	50	100	1	0.01271
1:26246532:G:A	50	100	1	0.1311
1:26246729:T:A	50	94	0.95	0.1997
1:26247150:T:C	50	100	0.97	0.01271
1:26247767:A:G	50	100	1	0.2565
1:26247786:C:T	50	100	1	0.01271
1:26247839:G:A	50	100	1	0.1313
1:26247941:G:T	50	100	1	0.1712
1:26248677:G:T	50	100	1	0.01035
1:26249032:A:G	50	100	1	0.1313
1:26249204:T:C	50	100	1	0.2565
1:26249343:A:G	50	100	1	0.1313
1:26249448:G:A	50	100	1	0.1313
1:26249541:A:G	50	100	1	0.2565
1:26249756:T:G	50	100	1	0.1313
1:26249953:A:G	50	100	1	0.01035
1:26250847:C:T	50	98	1	0.1313
1:26250941:T:C	45	88.9	0.92	0.3851
1:26251028:G:A	50	100	1	0.1924
1:26251091:C:T	50	100	1	0.01271
1:26251494:G:A	50	100	1	0.1398
1:26251742:G:A	50	100	1	0.1313
1:26252036:C:T	50	100	1	0.4187
1:26252185:C:G	50	100	0.98	0.1313
1:26252251:G:T	50	100	0.99	0.01543
1:26252314:C:T	50	100	1	0.4119
1:26252489:G:A	50	100	1	0.1923
1:26252732:C:T	50	100	1	0.2567
1:26252915:C:T	50	100	1	0.01271
1:26253070:T:C	50	100	1	0.1926
1:26253145:A:G	50	100	0.93	0.03322
1:26253839:C:T	50	100	1	0.1313
1:26254299:C:T	50	100	0.98	0.09513
1:26254446:T:G	50	100	1	0.4127
1:26254864:T:A	50	100	1	0.02306
1:26255490:G:A	50	100	1	0.02288
1:26255600:G:A	50	100	0.98	0.1832
1:26256195:T:A	50	100	1	0.1926
1:26256220:G:A	50	100	1	0.1313
1:26256222:C:T	50	100	1	0.1313
1:26256746:G:A	50	100	0.86	0.02033
1:26256924:T:G	50	96	1	0.4181
1:26256926:T:G	50	94	1	0.417
1:26257087:C:T	50	100	1	0.1313
1:26257122:G:A	50	100	0.83	0.04847
1:26257169:G:A	50	100	1	0.1714
1:26257190:T:C	50	100	1	0.2565
1:26257360:A:G	50	100	0.99	0.01107
1:26257377:A:C	50	100	0.99	0.01271
1:26257507:T:C	50	100	1	0.2565
1:26257564:G:A	50	100	1	0.02288
1:26257653:C:A	50	100	1	0.01235
1:26257840:G:A	50	100	1	0.02288
1:26257860:T:C	50	100	1	0.01035
1:26257910:G:A	50	100	1	0.02288
1:26258566:A:G	50	100	0.98	0.01271
1:26258640:A:G	49	100	1	0.1924
1:26258683:G:A	49	100	1	0.01725
1:26258685:C:T	49	95.9	0.94	0.144
1:26259166:G:T	50	100	1	0.419
1:26260547:A:T	50	100	1	0.2565
1:26261426:C:T	50	100	0.92	0.01017
1:26261427:G:A	50	100	1	0.1313
1:26261742:T:A	50	92	0.9	0.1959
1:26262180:G:A	50	100	1	0.1596
1:26262239:G:A	50	100	1	0.4176
1:26262335:G:A	50	100	1	0.1716
1:26262561:G:T	50	100	1	0.1718
1:26262882:A:G	50	100	1	0.2565
1:26263145:A:G	50	100	1	0.1313
1:26263207:T:A	50	100	1	0.1311
1:26263459:A:T	50	100	0.94	0.01271
1:26263631:A:G	50	100	0.84	0.04739
1:26263691:G:A	50	100	1	0.1311
1:26263807:C:T	50	100	0.99	0.02269
1:26263941:G:A	50	100	0.99	0.1367
1:26264110:A:G	50	100	1	0.1598
1:26264685:C:A	50	100	1	0.01017
1:26264764:A:G	50	100	1	0.1311
1:26265007:T:C	40	87.5	1	0.2573
1:26265060:T:C	50	100	0.93	0.01271
1:26265145:G:A	50	100	0.98	0.4174
1:26265336:C:T	50	100	1	0.01253
1:26265565:T:C	50	100	1	0.01017
1:26265819:C:T	50	100	1	0.4176
1:26266082:A:G	50	100	1	0.2564
1:26266143:A:G	50	100	1	0.1311
1:26266223:G:T	50	100	1	0.1311
1:26266236:A:G	50	100	1	0.4121
1:26266380:C:T	50	100	1	0.09877
1:26266587:T:G	50	100	0.93	0.01126
1:26267012:T:C	50	100	1	0.1607
1:26269156:C:G	50	100	1	0.1607
1:26269244:C:T	50	100	1	0.01071
1:26269589:G:A	50	100	1	0.1304
1:26270027:T:C	50	100	1	0.2573
1:26270065:C:T	50	100	0.98	0.03304
1:26270072:G:C	50	98	0.99	0.228
1:26270083:G:A	50	100	1	0.02433
1:26270123:G:A	50	100	1	0.09713
1:26270218:G:A	50	100	1	0.4188
1:26270258:G:C	50	100	1	0.01035
1:26270489:T:C	50	100	1	0.01035
1:26270586:T:C	50	100	0.9	0.01434
1:26270595:C:A	50	100	1	0.13
1:26270653:G:A	50	100	1	0.4187
1:26270698:G:A	50	100	0.98	0.1302
1:26270944:G:A	50	100	1	0.2564
1:26271182:G:A	50	100	0.99	0.4855
1:26271290:C:T	50	100	1	0.13
1:26271550:A:G	50	100	0.99	0.1837
1:26271790:T:C	50	100	1	0.2683
1:26272586:C:G	49	95.9	0.99	0.1935
1:26272641:T:G	49	95.9	0.75	0.01634
1:26272642:T:G	49	91.8	0.91	0.1109
1:26272645:G:T	39	94.9	0.97	0.1186
1:26272697:C:T	50	100	1	0.1302
1:26272778:A:G	50	100	1	0.2564
1:26272998:A:G	50	100	1	0.1601
1:26273051:G:A	50	100	1	0.13
1:26273258:G:A	50	100	1	0.01398
1:26273350:C:T	50	100	1	0.01017
1:26273813:T:C	50	100	0.99	0.2564
1:26273934:T:A	50	98	0.99	0.01525
1:26273992:A:G	50	100	1	0.13
1:26274302:A:G	50	100	1	0.4125
1:26274894:G:A	50	100	1	0.4176
1:26275079:A:G	50	98	1	0.1353
1:26275467:G:A	50	100	1	0.01035
1:26275760:C:T	50	100	1	0.4176
1:26275765:T:G	50	100	1	0.1304
1:26276034:C:T	50	100	1	0.1304
1:26276037:C:A	50	100	1	0.01017
1:26276059:T:C	50	98	0.77	0.02288
1:26276065:C:G	50	100	1	0.2286
1:26277502:A:C	50	100	1	0.2564
1:26277580:T:G	50	100	1	0.1304
1:26278031:C:A	50	98	0.94	0.1452
1:26278578:T:C	50	100	1	0.1304
1:26279683:A:C	50	100	1	0.1304
1:26279800:C:T	50	100	0.89	0.06009
1:26280272:G:A	50	100	1	0.01035
1:26280278:G:A	50	100	1	0.01035
1:26280396:C:T	50	100	1	0.01035
1:26280514:C:A	50	100	1	0.1639
1:26280632:C:T	50	100	1	0.4172
1:26281235:T:G	50	100	1	0.1304
1:26282158:G:A	50	100	0.98	0.1826
1:26282270:C:T	50	100	1	0.09713
1:26282278:C:T	49	100	1	0.1599
1:26282291:C:T	46	100	0.98	0.1825
1:26282314:A:G	49	98	0.91	0.01107
1:26282323:A:G	41	82.9	0.99	0.2752
1:26282338:G:T	44	95.5	0.94	0.01107
1:26282405:C:G	45	91.1	0.75	0.04357
1:26282602:A:T	50	100	1	0.1603
1:26282768:C:T	50	100	1	0.4107
1:26282816:G:T	50	100	1	0.2564
1:26283539:C:T	50	100	1	0.1598
1:26283787:G:A	50	100	1	0.01035
1:26284400:A:C	50	100	1	0.2573
1:26284881:T:G	50	100	0.93	0.01289
1:26285158:G:A	50	100	1	0.01017
1:26285310:C:T	50	100	1	0.01017
1:26285551:A:G	50	100	1	0.2564
1:26285806:C:A	50	100	1	0.09804
1:26285969:G:A	50	100	1	0.1316
1:26286202:T:A	50	100	1	0.1316
1:26286405:G:A	50	100	1	0.01707
1:26286435:G:T	50	100	1	0.07861
1:26286444:C:T	50	100	1	0.1316
1:26286760:T:C	50	100	0.98	0.1309
1:26287213:G:A	50	100	1	0.2453
1:26287466:C:G	50	100	0.93	0.01688
1:26287842:G:A	50	100	1	0.417
1:26287962:C:T	50	100	0.8	0.01216
1:26287976:T:C	50	100	1	0.2582
1:26288122:T:C	50	100	1	0.2582
1:26288360:T:C	50	100	1	0.2582
1:26288608:A:G	50	100	0.98	0.06009
1:26288694:A:G	50	100	1	0.2582
1:26289125:C:T	50	100	1	0.2289
1:26289789:G:A	50	98	1	0.1264
1:26289829:T:C	50	98	0.97	0.09858
1:26290565:G:C	50	100	0.94	0.01307
1:26290621:C:T	50	100	1	0.01017
1:26290643:C:T	50	100	1	0.26
1:26290773:G:A	50	100	0.97	0.02905
1:26290825:G:A	50	98	0.93	0.1452
1:26290847:G:C	49	100	1	0.1296
1:26290848:G:A	50	100	0.88	0.05864
1:26291056:G:A	50	100	0.99	0.01761
1:26291087:G:A	50	100	1	0.2616
1:26291139:C:T	50	100	1	0.01707
1:26291283:C:T	50	100	1	0.1578
1:26291300:T:C	50	100	1	0.26
1:26291432:G:T	50	100	0.99	0.4139
1:26291445:C:T	50	100	0.99	0.1273
1:26291572:G:T	50	100	0.99	0.1587
1:26291879:A:G	50	100	1	0.1298
1:26291975:T:C	50	100	1	0.26
1:26291976:G:A	50	100	1	0.2997
1:26292182:A:G	50	100	1	0.03431
1:26292286:G:C	49	100	1	0.02451
1:26292338:C:T	50	100	1	0.4149
1:26293158:C:T	50	100	0.98	0.3248
1:26293498:T:C	50	100	1	0.2602
1:26293631:C:G	50	100	0.98	0.1594
1:26293863:C:T	50	98	1	0.26
1:26293899:C:T	50	100	0.91	0.01434
1:26293998:T:C	50	100	1	0.26
1:26294270:T:C	50	100	1	0.02015
1:26294507:A:G	50	100	1	0.2576
1:26294610:G:A	50	100	0.99	0.1432
1:26295105:G:A	50	100	0.98	0.4099
1:26295217:C:G	50	100	1	0.2574
1:26295313:G:A	50	100	1	0.1289
1:26295694:C:T	50	100	1	0.01253
1:26295723:A:G	50	100	1	0.02215
1:26296142:G:A	50	100	0.99	0.1658
1:26296209:C:T	49	100	0.99	0.4001
1:26296398:G:A	50	100	1	0.4141
1:26296420:G:A	50	100	0.98	0.1592
1:26296483:A:C	50	100	1	0.2529
1:26296502:C:T	50	100	1	0.2509
1:26297150:C:T	50	100	1	0.1518
1:26297779:C:T	50	100	0.98	0.1814
1:26297836:G:A	50	100	1	0.2587
1:26298734:A:G	50	100	0.97	0.01489
1:26299917:C:A	50	100	1	0.1422
1:26300121:C:T	50	100	1	0.4125
1:26300237:C:T	50	100	1	0.2605
1:26300258:T:C	50	100	1	0.2605
1:26300476:C:A	50	100	1	0.4121
1:26300534:C:T	50	100	1	0.01253
1:26300792:A:G	50	100	1	0.2587
1:26300987:T:C	50	100	1	0.4118
1:26301310:G:A	50	100	1	0.2605
1:26301344:T:C	50	100	1	0.152
1:26301416:G:C	50	100	1	0.152
1:26301629:G:A	50	100	0.99	0.01761
1:26301680:C:T	50	100	0.89	0.01144
1:26302974:G:C	50	100	1	0.413
1:26303391:G:A	50	100	1	0.4129
1:26304270:G:C	50	100	1	0.258
1:26304417:G:T	50	100	0.94	0.02469
1:26304616:G:A	50	100	1	0.158
1:26304752:C:T	50	100	1	0.4119
1:26305153:A:T	50	100	1	0.2609
1:26305357:C:T	50	100	1	0.01107
1:26305436:T:C	50	100	1	0.4134
1:26305515:G:T	50	100	1	0.01107
1:26305559:G:A	50	100	1	0.01271
1:26306024:A:G	50	100	0.99	0.01344
1:26306290:C:T	50	100	1	0.4134
1:26306340:C:A	50	100	1	0.4134
1:26306699:A:C	50	100	0.92	0.01688
1:26306826:G:C	37	89.2	0.92	0.1741
1:26306896:A:G	50	100	0.99	0.4263
1:26307507:T:C	50	100	1	0.2609
1:26307816:G:A	50	100	1	0.4283
1:26307870:G:T	50	100	1	0.01271
1:26308409:C:T	50	100	1	0.2609
1:26309058:A:G	50	100	1	0.2609
1:26309225:G:A	47	100	1	0.4281
1:26309334:T:C	50	100	1	0.1581
1:26309340:G:A	50	100	1	0.1298
1:26309517:T:C	50	100	1	0.2607
1:26309552:T:A	50	100	0.99	0.1572
1:26310039:A:T	50	100	1	0.2607
1:26310173:G:T	50	100	1	0.1527
1:26310188:A:G	50	100	1	0.2607
1:26310280:G:T	50	100	1	0.1581
1:26310398:T:A	50	100	1	0.1581
1:26310431:T:C	50	98	0.85	0.09368
1:26310620:C:T	50	100	1	0.4038
1:26311376:A:G	50	100	1	0.2607
1:26311700:C:A	50	100	1	0.1705
1:26311731:G:A	50	100	1	0.1084
1:26312009:C:A	50	100	1	0.1236
1:26312260:C:T	50	100	1	0.1236
1:26312377:A:C	50	100	1	0.4158
1:26312385:A:T	50	100	1	0.01107
1:26312462:G:A	50	100	1	0.1236
1:26312510:T:C	50	100	1	0.2594
1:26313114:T:C	50	100	1	0.4109
1:26313143:G:A	50	100	1	0.4109
1:26313365:A:G	50	100	1	0.01089
1:26313644:G:A	50	100	1	0.124
1:26314001:C:T	50	100	1	0.09895
1:26315104:G:T	50	100	1	0.1238
1:26315598:C:T	50	100	1	0.2593
1:26315729:G:A	50	100	1	0.01307
1:26315960:C:T	49	95.9	1	0.1231
1:26316120:G:T	50	100	0.96	0.01797
1:26316955:G:A	49	100	0.94	0.02469
1:26317032:T:C	50	98	1	0.2275
1:26317080:A:T	50	100	1	0.01235
1:26317102:A:G	50	100	1	0.3969
1:26317115:C:T	50	100	1	0.1238
1:26317217:C:A	50	100	1	0.1238
1:26317369:C:A	50	100	1	0.3965
1:26317588:A:G	50	100	0.99	0.4114
1:26317723:T:C	50	100	1	0.2614
1:26317908:C:T	50	100	1	0.1238
1:26318046:C:A	50	98	0.93	0.1432
1:26318207:C:T	50	100	1	0.1236
1:26319169:C:T	50	98	0.79	0.02215
1:26319175:G:A	50	100	0.99	0.124
1:26319249:G:A	50	100	1	0.228
1:26319315:C:T	50	100	1	0.402
1:26319329:G:A	50	100	1	0.4268
1:26319479:T:A	49	100	0.99	0.4023
1:26319494:A:G	50	100	0.99	0.2591
1:26319623:G:A	50	100	0.97	0.01198
1:26319637:A:G	50	100	1	0.2591
1:26319980:C:T	50	100	0.97	0.0915
1:26320045:G:A	50	100	1	0.01198
1:26320083:G:A	50	100	0.98	0.157
1:26320235:A:G	50	100	1	0.402
1:26320239:A:G	50	100	1	0.402
1:26320531:C:G	50	100	1	0.01743
1:26321194:T:C	50	100	0.94	0.01235
1:26321458:G:C	50	100	0.99	0.4052
1:26321542:C:T	50	100	1	0.0394
1:26321543:C:T	50	100	0.98	0.4034
1:26321597:A:G	50	100	1	0.1291
1:26321837:G:A	50	100	0.98	0.2594
1:26321890:C:T	50	100	0.99	0.1583
1:26322043:G:A	50	100	0.96	0.01507
1:26322060:G:C	50	100	0.99	0.4328
1:26322214:G:A	50	100	0.97	0.01253
1:26322335:G:A	50	100	0.98	0.1077
1:26322347:G:T	50	100	0.99	0.1264
1:26324059:C:A	50	100	0.98	0.3355
1:26324170:A:G	50	100	0.94	0.02397
1:26324478:G:A	50	100	1	0.03976
1:26324508:A:T	49	98	0.97	0.1124
1:26324641:C:G	50	100	0.98	0.1218
1:26325286:G:A	49	100	0.98	0.3357
1:26326828:G:A	50	100	0.98	0.183
1:26327195:G:T	50	100	0.99	0.01761
1:26327260:G:A	50	100	0.93	0.0325
1:26327492:A:C	50	98	0.94	0.2279
1:26328077:C:T	50	100	0.9	0.0581
1:26328446:G:C	50	100	1	0.3041
1:26328717:C:T	50	100	0.99	0.4639
1:26328971:C:T	50	100	0.99	0.4633
1:26329016:C:A	50	100	0.99	0.3119
1:26329123:A:G	50	100	0.99	0.2959
1:26329475:T:C	50	100	1	0.3054
1:26329565:A:G	50	100	1	0.3054
1:26329741:T:G	50	100	1	0.3054
1:26329817:C:T	50	100	0.99	0.1247
1:26330075:T:C	50	100	0.99	0.4708
1:26330500:G:A	50	100	1	0.4432
1:26330736:A:G	50	100	0.99	0.2228
1:26330818:C:T	49	100	0.99	0.4624
1:26331070:T:C	50	100	1	0.3086
1:26331194:C:T	50	100	1	0.3076
1:26331900:A:C	50	100	1	0.305
1:26332512:G:T	50	100	0.98	0.01924
1:26333201:C:T	50	100	0.99	0.2952
1:26333246:C:G	50	100	1	0.2211
1:26333303:C:T	50	100	1	0.222
1:26333605:T:C	50	100	1	0.305
1:26334282:G:A	49	100	0.91	0.01924
1:26334911:G:C	50	100	0.99	0.122
1:26335345:C:T	50	100	0.95	0.01543
1:26335385:G:A	50	100	0.99	0.3164
1:26336283:C:T	50	98	0.99	0.3066
1:26336413:C:T	50	98	0.98	0.2259
1:26336871:C:T	50	100	0.99	0.4624
1:26337728:T:C	50	100	0.99	0.2228
1:26338477:C:T	50	100	0.99	0.3197
1:26338987:G:A	50	100	0.99	0.2967
1:26339111:G:C	50	100	0.99	0.1917
1:26339500:C:G	50	100	1	0.4935
1:26339518:C:T	50	100	0.94	0.01452
1:26339577:T:C	50	100	1	0.04866
1:26339692:T:C	50	100	0.99	0.4826
1:26339705:A:C	50	100	0.99	0.4831
1:26340011:C:T	50	100	1	0.1605
1:26340318:A:G	50	100	1	0.04611
1:26340765:A:G	50	100	1	0.01053
1:26340903:C:T	50	100	0.98	0.02142
1:26341296:A:G	50	94	1	0.2584
1:26341299:C:T	50	96	0.99	0.2188
1:26341796:T:C	50	100	0.94	0.03813
1:26341905:C:T	50	100	1	0.1534
1:26342724:G:A	50	100	0.95	0.01888
1:26343953:G:T	50	98	0.99	0.218
1:26344118:C:T	50	96	0.99	0.2186
1:26344261:C:T	50	100	0.99	0.1837
1:26344593:G:T	50	100	0.99	0.1541
1:26344757:A:G	50	100	0.99	0.154
1:26345429:C:G	50	100	0.93	0.01525
1:26345696:G:A	50	100	0.99	0.02288
1:26345873:C:T	50	100	0.96	0.01416
1:26346585:G:A	50	100	0.99	0.1534
1:26346617:C:T	50	100	0.99	0.1534
1:26346729:A:G	50	100	0.99	0.1919
1:26346975:C:A	50	100	0.99	0.1534
1:26347334:C:T	48	97.9	0.98	0.2288
1:26348074:C:G	49	100	0.99	0.0236
1:26348428:G:A	50	100	1	0.1532
1:26348434:G:A	50	100	0.98	0.1605
1:26348435:C:G	50	100	1	0.1605
1:26348527:G:T	50	96	0.98	0.2275
1:26348600:G:A	50	100	0.97	0.2997
1:26348770:G:A	50	100	1	0.1839
1:26349124:A:G	50	100	1	0.1861
1:26349182:T:A	50	96	0.98	0.1541
1:26349183:A:T	49	95.9	0.89	0.01979
1:26349388:C:T	50	100	0.99	0.02342
1:26349766:G:T	50	100	0.99	0.1532
1:26350182:T:C	49	100	0.99	0.03903
1:26350650:T:G	49	100	0.92	0.01779
1:26351230:C:T	50	96	0.96	0.2082
1:26351513:G:A	50	100	0.93	0.06009
1:26351660:G:A	50	98	0.86	0.0374
1:26351699:A:T	50	100	0.92	0.03867
1:26352039:G:T	49	100	0.94	0.05773
1:26352331:C:T	49	100	0.96	0.05483
1:26352384:G:A	50	96	0.96	0.3203
1:26352550:T:C	50	96	0.96	0.2547
1:26352809:C:T	50	96	0.93	0.2404
1:26353477:A:G	50	100	0.97	0.4129
1:26353756:A:G	50	98	0.98	0.3199
1:26353772:A:C	50	100	0.98	0.4688
1:26354172:C:T	50	98	0.97	0.1618
1:26354204:A:G	50	100	0.98	0.3061
1:26354328:C:T	50	100	0.98	0.1768
1:26354781:T:C	50	100	1	0.06863
1:26354815:G:A	50	98	0.99	0.429
1:26354862:G:A	50	100	0.96	0.04648
1:26355543:G:A	50	100	0.95	0.2725
1:26355566:A:T	50	100	0.94	0.03577
1:26355693:T:C	50	100	0.97	0.1186
1:26355785:C:T	50	100	0.94	0.04158
1:26355994:G:A	50	100	0.97	0.1178
1:26356517:A:C	50	98	1	0.3773
1:26356675:C:T	50	100	0.98	0.1184
1:26356836:G:A	50	100	0.96	0.04176
1:26356868:G:A	50	98	1	0.4288
1:26356948:C:T	50	100	0.96	0.04648
1:26356983:G:A	50	100	1	0.0768
1:26357057:G:A	49	100	1	0.254
1:26357084:C:T	50	100	1	0.2542
1:26357111:T:C	50	100	1	0.05301
1:26357219:T:C	50	98	1	0.3086
1:26357279:G:A	50	98	0.99	0.3578
1:26357597:T:C	50	98	1	0.3101
1:26357650:C:A	50	100	1	0.2544
1:26357753:G:A	50	98	0.9	0.03304
1:26357813:G:A	50	98	0.99	0.3184
1:26357883:C:A	50	100	1	0.06354
1:26357912:G:A	50	100	1	0.2544
1:26358071:T:C	50	98	0.99	0.3092
1:26358101:G:A	50	100	0.92	0.04285
1:26358330:A:T	50	98	0.99	0.3135
1:26358699:C:T	50	98	0.99	0.3099
1:26359082:C:A	50	100	1	0.1763
1:26359664:A:G	50	100	1	0.2475
1:26359831:T:A	50	94	0.62	0.01725
1:26360024:C:T	50	100	1	0.06009
1:26360346:C:A	50	98	1	0.2451
1:26360373:G:A	50	100	1	0.2451
1:26360390:C:T	50	100	0.99	0.06808
1:26360502:G:A	50	96	1	0.4454
1:26360579:G:C	50	100	1	0.2451
1:26360797:T:C	50	96	1	0.4464
1:26361070:C:A	50	98	0.99	0.3219
1:26361690:G:C	50	100	1	0.06826
1:26362595:T:A	50	100	1	0.06718
1:26362694:A:G	50	100	1	0.06736
1:26362729:A:G	50	100	1	0.2447
1:26363168:G:A	50	98	0.99	0.313
1:26363251:C:G	50	100	0.89	0.01743
1:26363316:A:G	50	100	0.97	0.0423
1:26363479:C:T	50	100	1	0.09005
1:26363480:T:G	50	100	1	0.09005
1:26363623:C:T	50	100	0.91	0.03105
1:26363689:G:A	50	100	1	0.0679
1:26363892:C:G	50	96	0.99	0.3188
1:26363990:T:C	50	98	0.99	0.2792
1:26364254:G:A	50	98	0.98	0.2801
1:26364373:G:T	50	100	0.98	0.2801
1:26364683:C:A	50	98	0.97	0.3212
1:26365559:A:G	50	100	1	0.09041
1:26366135:A:T	50	100	1	0.09041
1:26366166:G:A	50	100	0.9	0.08279
1:26366319:T:C	50	100	0.95	0.04248
1:26366991:A:G	49	100	1	0.161
1:26367324:C:A	50	100	0.95	0.03649
1:26367568:G:C	50	100	0.99	0.1451
1:26367627:G:T	50	100	0.96	0.03649
1:26367754:T:C	50	100	0.99	0.3851
1:26367769:T:C	50	100	0.99	0.2436
1:26368441:C:T	50	100	0.95	0.04212
1:26368748:G:C	50	100	0.92	0.03014
1:26368750:T:C	50	98	0.93	0.01089
1:26368804:G:A	50	100	1	0.4049
1:26369267:A:T	50	100	0.98	0.2431
1:26369683:A:T	48	91.7	0.92	0.3377
1:26369703:A:G	48	93.8	0.82	0.09386
1:26369707:G:A	47	93.6	0.84	0.09205
1:26369737:A:G	48	93.8	0.68	0.04321
1:26369777:C:T	49	100	0.98	0.05937
1:26370135:C:T	50	100	0.99	0.3958
1:26370241:T:C	50	100	0.98	0.1454
1:26370675:G:A	50	100	0.99	0.2424
1:26370864:C:T	50	100	0.91	0.02451
1:26370891:G:A	50	100	0.99	0.1756
1:26370907:T:C	50	100	0.98	0.161
1:26371556:T:C	50	100	0.99	0.3992
1:26371939:G:A	50	100	0.99	0.2436
1:26372131:G:C	50	100	0.99	0.2436
1:26372256:C:T	50	100	0.96	0.0167
1:26372393:T:C	50	100	0.99	0.2435
1:26372447:A:G	50	100	0.98	0.404
1:26372560:C:A	50	100	0.98	0.1038
1:26372612:T:C	50	100	0.99	0.356
1:26372666:T:C	50	100	0.99	0.404
1:26372773:C:T	50	98	0.97	0.04448
1:26373360:G:A	50	96	0.84	0.0138
1:26373702:T:C	50	100	0.97	0.0305
1:26373777:C:G	50	100	0.96	0.1578
1:26374086:C:T	50	100	0.9	0.03014
1:26374140:A:G	50	96	0.91	0.1966
1:26374157:G:C	50	100	0.93	0.03667
1:26374304:T:C	49	100	0.89	0.0118
1:26374694:A:G	50	98	0.84	0.163
1:26374768:A:T	50	96	0.82	0.1972
1:26374817:G:A	50	98	0.67	0.0158
1:26374957:C:T	50	96	0.74	0.02633
1:26375362:C:G	50	100	0.95	0.1643
1:26375410:G:C	50	98	0.91	0.171
1:26375588:G:T	50	100	0.96	0.1728
1:26375723:G:A	50	100	0.93	0.05701
1:26375787:A:G	50	100	0.96	0.01888
1:26375858:G:T	50	100	0.96	0.4419
1:26375885:T:C	50	100	0.98	0.1767
1:26376519:G:C	50	98	0.97	0.4484
1:26376986:A:C	50	100	0.85	0.01362
1:26377110:T:A	50	100	0.83	0.01126
1:26377395:G:C	50	98	0.98	0.1768
1:26377463:A:G	50	98	0.91	0.04757
1:26377538:C:T	50	100	0.96	0.4203
1:26377822:C:T	50	100	0.96	0.01924
1:26377839:A:T	46	100	0.98	0.4435
1:26377896:C:T	48	77.1	0.81	0.3424
1:26377953:C:A	49	98	0.96	0.1721
1:26378326:T:A	50	100	0.98	0.1768
1:26378545:G:A	50	100	0.95	0.2997
1:26379149:G:T	50	100	0.99	0.1859
1:26379900:A:G	50	98	0.97	0.01906
1:26380003:T:C	50	100	0.99	0.1837
1:26380047:C:T	50	100	0.93	0.0886
1:26380160:T:C	50	100	0.84	0.01126
1:26380564:C:T	50	100	0.98	0.01924
1:26381414:C:T	48	97.9	0.99	0.1874
1:26381415:G:A	49	98	0.91	0.08678
1:26381554:C:G	50	100	1	0.189
1:26381604:G:C	50	98	1	0.1874
1:26381692:A:C	50	100	1	0.189
1:26381732:T:C	50	100	1	0.1892
1:26382116:C:T	50	98	0.62	0.01198
1:26382279:G:A	50	100	0.85	0.01162
1:26382549:A:C	50	100	1	0.1859
1:26382696:A:C	50	100	0.85	0.03849
1:26383013:T:C	50	98	0.96	0.2988
1:26383142:G:A	50	100	0.99	0.01816
1:26383229:G:A	50	100	0.98	0.3464
1:26383279:G:A	50	98	1	0.1848
1:26383926:T:C	50	100	1	0.1972
1:26384008:C:A	50	100	0.98	0.3486
1:26384248:A:C	50	100	1	0.1747
1:26384308:C:T	50	98	0.98	0.4553
1:26384852:C:T	50	98	0.95	0.2988
1:26384884:A:G	50	100	1	0.1946
1:26385487:T:C	50	98	0.98	0.4383
1:26385537:A:G	50	100	1	0.1966
1:26385544:A:C	50	100	0.66	0.01126
1:26385581:C:T	50	98	0.97	0.4499
1:26386106:C:T	50	100	0.92	0.08914
1:26386231:A:G	50	100	0.86	0.01634
1:26386501:T:C	50	100	0.97	0.1754
1:26386913:T:C	50	100	0.99	0.1973
1:26387134:C:G	50	100	0.99	0.1747
1:26387427:G:C	49	100	0.99	0.1868
1:26387443:A:T	50	98	0.84	0.01525
1:26387465:C:T	50	100	0.99	0.187
1:26387670:C:T	50	100	0.98	0.1698
1:26387714:G:T	50	100	0.99	0.1748
1:26388097:T:G	50	96	0.95	0.3597
1:26388741:G:A	50	100	0.87	0.4441
1:26389645:C:T	50	78	0.68	0.3351
1:26390196:T:C	50	100	0.7	0.01525
1:26390306:C:T	50	90	0.8	0.1431
1:26390482:A:T	50	100	0.69	0.02179
1:26390656:C:A	50	96	0.88	0.03232
1:26390788:G:A	50	100	0.74	0.02977
1:26391097:C:T	50	100	0.94	0.03195
1:26391169:G:A	50	100	0.84	0.1362
1:26391473:C:G	50	100	0.9	0.4061
1:26391889:C:T	50	100	0.91	0.1244
1:26391957:T:A	50	100	0.95	0.4254
1:26392293:G:T	46	100	0.83	0.03922
1:26392390:C:T	50	100	0.93	0.09931
1:26392624:T:C	50	100	0.98	0.3005
1:26392773:C:T	50	100	0.92	0.09386
1:26393321:T:C	50	98	0.96	0.02306
1:26393829:G:C	50	98	0.83	0.01434
1:26393919:A:G	50	100	0.98	0.4813
1:26394072:C:T	50	100	0.9	0.02324
1:26394123:C:T	50	100	0.98	0.1107
1:26394796:G:A	50	100	0.96	0.4857
1:26394843:G:A	50	100	0.98	0.1102
1:26394901:T:A	50	100	0.97	0.2977
1:26394911:T:A	50	100	0.81	0.01144
1:26395432:G:A	50	100	0.98	0.2965
1:26395461:A:G	50	100	0.96	0.04811
1:26395873:T:G	50	100	0.86	0.02324
1:26395893:G:A	50	100	0.98	0.2456
1:26396025:G:A	50	100	0.94	0.0935
1:26396163:C:G	50	100	0.99	0.4815
1:26396222:G:C	50	98	0.81	0.08079
1:26396236:G:A	50	100	0.91	0.02778
1:26396299:T:C	50	100	0.95	0.04139
1:26396320:C:T	50	100	0.96	0.0935
1:26396358:G:A	50	100	0.97	0.02215
1:26396506:T:C	50	100	0.94	0.126
1:26396573:G:A	50	98	0.82	0.01071
1:26396647:C:G	50	100	0.98	0.4584
1:26396653:A:G	50	100	0.99	0.2972
1:26396654:T:C	50	100	0.98	0.2968
1:26396722:G:A	50	100	0.99	0.4791
1:26396785:G:A	50	100	0.97	0.03595
1:26396918:A:T	50	98	0.83	0.01107
1:26397512:C:T	50	100	0.99	0.09041
1:26397561:T:C	50	100	0.98	0.1084
1:26397656:A:C	50	100	0.94	0.01344
1:26398701:T:C	50	100	0.99	0.01616
1:26398941:C:A	50	100	1	0.4439
1:26398987:G:A	50	100	0.99	0.4192
1:26399184:G:A	50	100	0.99	0.128
1:26399375:G:A	49	100	0.85	0.01271
1:26399570:G:C	50	100	1	0.02378
1:26399636:G:A	48	93.8	0.96	0.2856
1:26400003:C:G	50	100	0.92	0.09677
1:26400049:T:C	50	100	1	0.4435
1:26400235:A:G	50	100	0.99	0.4437
1:26400246:C:T	50	100	0.99	0.4221
1:26400346:G:T	50	100	1	0.4223
1:26400442:G:A	50	100	0.98	0.02269
1:26400476:C:G	50	100	0.97	0.2861
1:26400714:G:A	50	100	1	0.4221
1:26400993:C:T	50	100	1	0.01616
1:26401065:C:G	50	100	1	0.02269
1:26401558:G:A	50	100	0.86	0.01289
1:26402412:T:C	50	100	1	0.02397
1:26402586:T:C	50	100	0.99	0.4434
1:26402929:G:A	50	98	0.79	0.01089
1:26403083:A:T	50	100	1	0.4218
1:26403201:T:C	50	100	0.98	0.06046
1:26403505:A:T	50	100	1	0.4434
1:26403507:T:A	50	100	1	0.4434
1:26403511:T:G	50	100	1	0.02269
1:26403576:T:C	50	100	0.99	0.1089
1:26403650:C:T	50	100	0.84	0.0158
1:26403756:G:T	50	100	0.98	0.06046
1:26404302:C:T	50	100	0.99	0.1278
1:26404329:G:A	50	100	1	0.4434
1:26404538:A:G	50	100	0.97	0.2876
1:26404544:T:G	50	100	0.97	0.2876
1:26404727:T:A	50	100	0.99	0.4434
1:26404925:C:T	50	100	0.99	0.4434
1:26405099:A:C	50	100	0.99	0.02288
1:26405214:T:G	50	100	0.64	0.0118
1:26405268:A:G	50	100	0.98	0.4218
1:26405270:C:T	50	100	0.96	0.01198
1:26405289:G:A	50	100	0.99	0.4434
1:26405449:G:A	50	100	0.99	0.4434
1:26405460:G:T	50	100	0.97	0.2876
1:26405477:A:C	50	100	0.99	0.1091
1:26405479:T:C	50	100	0.99	0.1097
1:26405560:A:C	50	100	0.99	0.4428
1:26405736:G:A	50	100	0.99	0.4434
1:26405935:C:T	46	100	0.84	0.03813
1:26406748:G:A	50	100	0.97	0.1031
1:26407118:A:T	50	100	0.99	0.4432
1:26407146:G:A	48	97.9	0.98	0.4423
1:26407659:C:T	50	100	0.99	0.04684
1:26407696:A:C	48	95.8	0.98	0.2976
1:26407725:A:G	50	94	0.98	0.4463
1:26407726:A:G	50	100	1	0.02288
1:26408069:C:T	50	100	1	0.02288
1:26408180:C:A	50	100	1	0.0236
1:26408542:A:C	50	100	0.99	0.4305
1:26408609:A:G	50	100	0.97	0.0187
1:26408867:C:T	50	100	0.99	0.04739
1:26409174:C:G	50	100	0.99	0.4435
1:26409282:A:G	50	100	0.99	0.4435
1:26409516:G:A	50	100	0.99	0.02378
1:26410208:T:C	50	100	1	0.02269
1:26410652:G:A	50	100	0.99	0.4212
1:26411441:C:G	50	98	0.9	0.01816
1:26413442:C:G	50	100	0.94	0.09368
1:26414524:A:G	50	100	0.8	0.01561
1:26414615:T:C	50	100	0.97	0.419
1:26414794:G:A	50	100	0.92	0.1173
1:26415053:A:G	50	100	0.97	0.3998
1:26415249:T:A	50	100	0.96	0.1554
1:26416126:G:T	50	100	1	0.02088
1:26417166:A:T	50	100	0.99	0.0236
1:26417187:T:G	50	100	0.96	0.1365
1:26417412:C:T	50	100	0.97	0.4345
1:26417596:T:C	50	100	0.95	0.1058
1:26417650:G:A	50	100	0.99	0.0236
1:26417864:G:A	50	100	0.96	0.05864
1:26417970:T:G	50	100	0.97	0.04775
1:26418450:G:A	50	100	0.61	0.02887
1:26418503:G:A	50	100	0.94	0.03649
1:26418613:G:A	50	100	0.83	0.02832
1:26419708:A:G	50	96	0.94	0.4196
1:26419836:A:G	50	98	0.93	0.2916
1:26420316:G:A	50	94	0.94	0.2509
1:26420577:A:C	50	98	0.9	0.1423
1:26420721:G:T	50	90	0.86	0.3159
1:26420801:C:T	50	100	0.89	0.03958
1:26421717:G:A	50	100	0.99	0.4337
1:26421721:T:C	50	100	0.99	0.02033
1:26422117:T:A	50	100	0.99	0.4893
1:26423782:C:T	50	100	1	0.4813
1:26423823:C:T	50	100	1	0.152
1:26424492:A:G	50	100	1	0.3226
1:26425638:A:G	50	100	1	0.3163
1:26426501:T:C	50	100	0.99	0.1302
1:26427451:T:C	50	100	1	0.4828
1:26428582:A:G	50	100	0.96	0.165
1:26428941:C:T	50	100	1	0.01089
1:26429428:A:G	50	100	0.99	0.08097
1:26429683:G:A	50	100	1	0.1472
1:26429718:G:T	50	100	1	0.1432
1:26430365:T:C	50	100	1	0.3036
1:26430996:T:C	50	100	1	0.3039
1:26431057:C:T	50	100	1	0.142
1:26431189:T:C	50	100	1	0.03068
1:26431526:C:T	50	98	0.8	0.07208
1:26431553:C:T	50	100	0.99	0.0915
1:26432111:T:C	50	100	1	0.1342
1:26432244:C:T	50	100	0.99	0.01216
1:26432257:G:A	50	100	1	0.142
1:26432282:G:A	50	100	1	0.323
1:26432658:A:G	50	100	1	0.323
1:26433387:C:T	50	100	1	0.01198
1:26434183:C:T	50	100	1	0.01362
1:26435531:G:A	50	98	0.76	0.01489
1:26435558:C:T	50	100	0.99	0.2282
1:26436105:A:G	50	100	1	0.01198
1:26436217:G:A	50	100	0.99	0.2663
1:26437510:A:G	50	98	0.96	0.1414
1:26437805:A:G	50	100	0.95	0.02233
1:26437956:G:A	50	100	1	0.02397
1:26438624:C:T	50	100	1	0.03159
1:26439050:C:A	50	100	1	0.1946
1:26439085:T:C	50	100	1	0.1302
1:26439094:A:G	50	100	1	0.1943
1:26440504:T:C	50	100	1	0.01035
1:26440555:C:G	50	100	0.98	0.0659
1:26440876:C:T	50	100	1	0.3036
1:26441137:C:G	50	100	0.99	0.08261
1:26441274:G:A	50	100	0.99	0.2518
1:26442012:G:A	50	100	1	0.01198
1:26442570:A:G	50	100	0.93	0.01089
1:26443557:C:T	50	100	1	0.01198
1:26444268:G:A	50	100	1	0.01344
1:26444295:A:C	50	100	0.98	0.02179
1:26444380:G:C	50	100	0.98	0.04267
1:26444499:G:A	50	100	0.99	0.01089
1:26444508:G:A	50	98	1	0.1347
1:26444664:G:C	50	100	1	0.03068
1:26444693:A:G	50	100	1	0.03068
1:26445475:G:C	50	100	1	0.1347
1:26445807:G:A	50	100	1	0.01344
1:26445967:G:T	50	100	1	0.3239
1:26446900:G:C	50	100	0.93	0.01961
1:26446909:C:T	50	100	1	0.03159
1:26447779:G:T	50	100	0.92	0.0305
1:26448119:G:A	50	100	1	0.08297
1:26448732:G:T	50	100	1	0.3874
1:26448876:G:C	50	100	0.99	0.3544
1:26450222:C:T	50	100	0.85	0.01071
1:26450287:C:T	50	100	1	0.01198
1:26452779:C:T	50	100	1	0.4152
1:26454233:G:A	50	100	0.99	0.1331
1:26455017:G:A	50	100	1	0.01344
1:26455064:G:A	50	98	0.98	0.01743
1:26455322:T:C	50	100	0.93	0.01089
1:26455393:C:T	50	100	1	0.02397
1:26455663:C:T	50	100	1	0.262
1:26455683:G:A	50	98	0.87	0.0305
1:26455703:G:A	50	100	1	0.01688
1:26456189:A:G	50	100	0.99	0.08025
1:26456209:A:G	50	100	1	0.4392
1:26456219:T:G	50	100	1	0.1545
1:26456236:G:A	50	100	1	0.01598
1:26457037:T:C	50	100	1	0.07825
1:26457235:C:T	50	100	0.98	0.04975
1:26457276:T:C	50	98	1	0.3255
1:26457366:G:A	50	100	1	0.2778
1:26458462:G:A	50	100	0.9	0.01198
1:26458686:C:T	50	100	1	0.03032
1:26459435:G:A	50	100	0.99	0.0797
1:26459437:A:G	50	100	0.86	0.02378
1:26460136:G:A	50	100	1	0.3253
1:26461822:G:A	50	100	1	0.02088
1:26461828:A:G	50	100	0.99	0.08025
1:26463296:T:C	50	100	1	0.3252
1:26463322:G:A	50	100	1	0.3562
1:26463440:C:T	50	100	1	0.1485
1:26464808:C:G	50	100	1	0.02088
1:26465867:T:G	50	100	1	0.1224
1:26468377:G:A	50	100	1	0.08224
1:26469760:C:T	50	100	1	0.03159
1:26469900:G:T	50	100	0.98	0.01053
1:26470431:G:C	50	100	1	0.3246
1:26471017:C:T	50	100	1	0.325
1:26471163:C:T	49	100	1	0.1481
1:26471414:G:A	50	100	1	0.1481
1:26471689:G:C	50	100	1	0.02687
1:26471849:T:G	50	100	1	0.08279
1:26471987:T:C	50	100	0.99	0.1296
1:26472153:G:T	50	100	0.98	0.04993
1:26472677:C:T	50	100	1	0.0207
1:26473450:A:G	50	100	1	0.08297
1:26473858:C:G	50	100	1	0.03177
1:26474358:A:G	50	100	1	0.4424
1:26474738:C:A	50	100	1	0.1347
1:26474799:A:T	50	100	1	0.08279
1:26475513:G:T	49	100	1	0.01017
1:26475974:G:A	50	100	0.99	0.1494
1:26476057:T:C	50	100	1	0.4788
1:26476939:T:C	50	100	1	0.3121
1:26477518:C:T	50	100	0.95	0.01471
1:26477599:G:A	50	100	0.99	0.3266
1:26477915:G:C	49	100	0.99	0.1496
1:26478118:T:G	50	100	1	0.03159
1:26478203:A:T	50	100	1	0.03123
1:26478209:A:T	50	100	1	0.03123
1:26478218:A:T	50	100	1	0.03123
1:26478225:A:T	50	100	1	0.03123
1:26478227:A:T	50	100	1	0.03123
1:26478305:C:G	50	100	0.99	0.1296
1:26478487:A:G	39	92.3	0.97	0.1839
1:26478502:A:C	41	90.2	0.97	0.3025
1:26478511:G:A	40	82.5	0.98	0.3495
1:26478678:C:T	49	100	1	0.01035
1:26479039:A:G	50	100	1	0.01543
1:26479100:A:G	50	100	1	0.01688
1:26479243:A:G	50	100	1	0.01162
1:26479502:T:C	50	100	0.99	0.4421
1:26479508:G:A	50	100	1	0.03141
1:26480074:G:A	50	100	1	0.02251
1:26480097:C:T	50	100	1	0.08279
1:26480109:T:C	50	100	1	0.03141
1:26480718:C:T	50	100	1	0.03123
1:26480821:G:A	50	100	0.99	0.0797
1:26481067:G:T	50	100	1	0.03141
1:26481667:C:T	50	100	1	0.01235
1:26481700:A:G	50	100	0.99	0.0797
1:26481829:C:T	50	100	1	0.01162
1:26481865:A:G	50	100	1	0.4423
1:26482554:C:T	50	100	0.91	0.04503
1:26482911:A:G	50	100	0.91	0.04539
1:26483175:T:A	50	100	0.99	0.06155
1:26483653:G:A	50	100	1	0.02269
1:26483970:C:T	50	100	0.99	0.3041
1:26484121:C:G	50	100	1	0.3588
1:26485123:C:T	50	100	0.98	0.03522
1:26485135:A:G	50	100	1	0.1514
1:26485477:T:A	48	97.9	1	0.02106
1:26485572:C:T	50	100	1	0.01198
1:26485624:C:T	50	100	1	0.02941
1:26485701:C:G	50	100	0.98	0.1739
1:26485807:G:A	50	100	1	0.3043
1:26486401:C:T	50	100	1	0.03123
1:26486861:G:A	50	100	0.98	0.03504
1:26486875:T:C	50	100	1	0.3903
1:26487185:G:A	50	100	1	0.03105
1:26487432:A:T	50	100	1	0.03105
1:26487992:G:A	50	100	0.98	0.1325
1:26488026:A:G	50	100	1	0.02288
1:26488041:A:T	50	100	1	0.08243
1:26488136:G:A	50	100	0.98	0.04321
1:26488320:A:G	50	100	0.99	0.0797
1:26488367:A:C	50	100	0.85	0.01598
1:26489716:G:A	50	96	0.73	0.06935
1:26490671:T:G	50	100	1	0.01162
1:26490710:C:T	50	100	1	0.2607
1:26491334:G:A	50	100	0.99	0.3048
1:26491641:A:G	50	100	1	0.01489
1:26492392:T:C	50	100	1	0.325
1:26492393:T:C	50	100	1	0.3252
1:26492394:G:C	50	100	1	0.3252
1:26492403:A:G	50	100	1	0.3252
1:26492524:G:A	50	100	1	0.01997
1:26493727:G:A	50	100	1	0.3045
1:26494739:A:G	50	100	1	0.3273
1:26495397:G:C	50	100	1	0.3043
1:26495529:C:T	50	100	0.99	0.04285
1:26495841:G:A	50	100	1	0.08261
1:26496417:C:T	50	100	1	0.08243
1:26496869:C:A	50	100	1	0.08243
1:26497089:T:G	50	100	0.98	0.3475
1:26497140:C:T	50	100	1	0.3252
1:26497566:A:G	50	100	1	0.01688
1:26497692:C:T	50	100	1	0.02015
1:26498625:C:T	50	100	1	0.3252
1:26499091:C:G	50	100	1	0.1318
1:26499414:T:C	50	100	1	0.1318
1:26499426:G:T	50	100	1	0.01144
1:26499620:G:A	50	100	1	0.1503
1:26500022:T:A	50	100	1	0.2422
1:26500039:A:C	50	100	1	0.08243
1:26500566:C:T	50	100	1	0.4268
1:26501212:G:A	50	100	0.94	0.01979
1:26501609:G:T	50	100	1	0.02033
1:26501691:A:G	50	100	1	0.3268
1:26502567:T:A	50	100	1	0.08243
1:26502580:A:G	50	100	1	0.4301
1:26503091:A:G	50	100	0.96	0.02106
1:26503516:T:C	50	100	1	0.01997
1:26504136:A:G	50	100	0.98	0.02106
1:26504769:A:G	50	100	0.99	0.3667
1:26504886:T:C	50	100	0.99	0.3673
1:26505950:C:A	50	100	1	0.02578
1:26505954:T:A	50	96	1	0.01997
1:26505969:A:G	50	100	0.98	0.02106
1:26506364:A:G	50	92	0.65	0.02324
1:26506380:A:G	50	94	0.76	0.03922
1:26507901:A:G	50	100	1	0.2602
1:26508469:G:A	50	100	1	0.2398
1:26508959:A:G	47	97.9	1	0.1503
1:26509040:C:T	47	97.9	1	0.1503
1:26509183:C:T	50	100	0.96	0.01852
1:26509251:T:C	50	100	0.99	0.06336
1:26509300:C:A	50	100	0.99	0.06173
1:26510387:G:C	50	100	0.99	0.06173
1:26510446:A:G	50	100	0.99	0.06282
1:26510506:G:A	50	100	1	0.01634
1:26510576:C:A	50	98	0.99	0.3453
1:26512122:A:G	50	98	0.76	0.01471
1:26512163:A:G	50	100	1	0.4305
1:26512329:T:A	45	95.6	0.9	0.02106
1:26512331:T:A	44	93.2	0.84	0.02251
1:26512333:T:A	43	95.3	0.87	0.02633
1:26512335:T:A	41	78	0.92	0.1338
1:26512337:T:A	40	80	0.91	0.1389
1:26513065:T:C	50	100	0.99	0.06536
1:26513085:C:A	50	100	0.99	0.06227
1:26513087:C:T	50	100	0.99	0.3469
1:26513103:G:A	50	100	0.94	0.0187
1:26513177:A:G	50	98	0.99	0.3469
1:26513419:T:G	50	100	1	0.3468
1:26513463:G:A	50	98	1	0.02106
1:26513578:G:A	50	100	1	0.03758
1:26513608:C:T	50	100	0.97	0.04303
1:26513678:T:C	50	100	0.99	0.06336
1:26513749:C:T	50	100	0.99	0.06318
1:26514335:G:A	50	100	1	0.3455
1:26514413:C:T	50	100	1	0.3471
1:26514680:G:A	50	98	0.96	0.3962
1:26515303:C:T	50	100	0.99	0.0797
1:26515641:C:A	48	95.8	0.99	0.08007
1:26516234:G:A	50	100	0.99	0.04993
1:26516729:T:A	50	100	1	0.3473
1:26517479:A:G	50	100	0.99	0.2714
1:26517583:G:C	50	100	1	0.4419
1:26517704:G:A	50	100	0.99	0.3244
1:26518166:T:G	50	100	1	0.03123
1:26518176:A:T	50	100	1	0.03123
1:26518507:G:A	50	100	1	0.063
1:26518811:G:A	50	100	0.85	0.01616
1:26518875:A:G	50	100	0.99	0.3252
1:26518907:G:A	50	100	1	0.03322
1:26519095:C:T	47	76.6	0.97	0.3776
1:26519219:G:C	50	100	0.9	0.02088
1:26519704:C:T	50	100	1	0.345
1:26520279:C:T	50	100	1	0.03123
1:26520313:T:C	50	100	1	0.063
1:26520710:T:C	49	98	0.89	0.03159
1:26520867:C:T	50	100	0.93	0.01071
1:26521149:C:T	50	100	1	0.3464
1:26521463:C:T	50	100	1	0.3466
1:26521515:A:G	50	100	1	0.063
1:26521895:C:T	50	100	0.99	0.3246
1:26522055:A:T	50	100	1	0.03123
1:26522133:T:C	50	100	1	0.063
1:26522184:A:G	50	100	0.99	0.1509
1:26522409:T:C	50	100	1	0.02269
1:26522821:G:A	50	100	1	0.3464
1:26523415:T:C	50	100	1	0.3464
1:26523482:T:C	50	100	0.99	0.3157
1:26523915:C:T	50	100	1	0.4415
1:26524174:C:T	50	100	0.99	0.3248
1:26524500:G:T	50	100	1	0.03123
1:26524839:C:T	50	100	1	0.03123
1:26525238:A:C	50	100	1	0.1934
1:26525273:A:G	50	100	1	0.06409
1:26525395:A:T	50	100	0.99	0.1309
1:26525795:T:C	50	98	0.99	0.1276
1:26525801:C:T	48	77.1	0.98	0.09423
1:26525857:T:C	50	100	1	0.06445
1:26526216:T:C	50	100	0.99	0.2556
1:26526743:C:T	50	98	1	0.01561
1:26526913:C:T	49	100	1	0.02269
1:26527826:A:T	50	100	0.85	0.03867
1:26527875:A:C	50	100	1	0.03123
1:26528173:G:A	50	96	0.94	0.03214
1:26528183:C:T	50	100	0.98	0.4159
1:26528910:G:A	50	100	1	0.1313
1:26529019:T:C	50	100	1	0.01471
1:26529056:C:T	50	100	0.98	0.01216
1:26529590:C:G	49	100	1	0.02251
1:26529657:C:T	50	96	0.91	0.03686
1:26529971:T:G	50	100	1	0.06445
1:26530138:A:G	50	100	1	0.03105
1:26530180:C:G	50	100	0.99	0.1318
1:26530794:G:C	50	100	0.94	0.01616
1:26531365:G:T	50	100	1	0.01162
1:26531463:T:A	50	100	1	0.06264
1:26532261:G:A	50	100	1	0.1322
1:26532288:C:T	50	100	1	0.1302
1:26532320:C:A	50	100	0.95	0.01543
1:26533164:C:G	50	100	0.9	0.01979
1:26533204:T:C	50	100	0.99	0.3243
1:26533374:A:G	50	100	1	0.06264
1:26534353:C:T	50	100	0.98	0.09459
1:26534354:G:A	50	100	0.99	0.06627
1:26534508:G:A	50	100	0.99	0.4991
1:26534722:A:C	50	100	1	0.01561
1:26534790:C:T	50	98	0.85	0.04285
1:26535444:G:A	50	100	1	0.06463
1:26535654:C:G	50	100	1	0.2645
1:26535736:G:C	50	100	0.99	0.1739
1:26536027:G:A	50	100	0.9	0.01707
1:26536068:C:T	50	100	1	0.0207
1:26536073:G:A	50	100	1	0.03794
1:26536208:A:G	50	100	0.93	0.02778
1:26536448:T:C	50	100	0.99	0.2932
1:26537244:A:G	50	98	1	0.1028
1:26537297:C:T	50	100	1	0.03794
1:26537812:T:C	50	98	1	0.06082
1:26537926:C:T	50	100	0.99	0.06082
1:26538163:G:A	50	100	1	0.01561
1:26538308:G:A	50	100	1	0.0158
1:26538356:A:G	50	100	1	0.01362
1:26538553:A:C	50	100	0.98	0.03831
1:26538994:C:G	50	100	0.99	0.06082
1:26539014:C:T	50	98	0.99	0.08878
1:26539098:C:T	50	100	0.91	0.03177
1:26539197:G:A	50	98	1	0.06427
1:26539431:G:A	50	100	0.99	0.2616
1:26539480:T:C	50	100	0.96	0.03468
1:26540232:G:A	50	100	1	0.02959
1:26540358:C:T	50	100	0.93	0.0276
1:26540962:A:G	50	100	0.99	0.2979
1:26541163:T:C	50	100	1	0.03776
1:26542146:G:C	50	98	0.99	0.1868
1:26542148:A:G	50	100	0.99	0.2948
1:26543119:G:A	50	100	0.98	0.3655
1:26544239:C:G	50	98	0.99	0.3569
1:26544312:A:T	50	100	0.97	0.05919
1:26544709:C:T	50	98	1	0.2168
1:26545178:C:T	50	76	0.99	0.2981
1:26545322:C:A	50	100	0.98	0.0305
1:26545486:C:T	50	100	1	0.02397
1:26545855:C:T	50	100	1	0.03086
1:26546063:A:G	50	96	0.99	0.3551
1:26546079:T:C	50	100	0.97	0.05955
1:26546149:G:A	50	100	0.82	0.01688
1:26546341:G:A	50	98	1	0.2202
1:26546640:G:A	50	100	0.86	0.01144
1:26546642:C:T	50	100	0.98	0.08896
1:26546754:A:G	50	98	0.99	0.2905
1:26547768:C:A	50	100	0.87	0.01235
1:26548942:A:G	50	100	0.99	0.2972
1:26549723:A:G	50	100	1	0.02033
1:26549754:G:T	50	98	0.99	0.2972
1:26550269:G:A	50	100	0.98	0.02342
1:26550367:A:G	50	100	1	0.02397
1:26550384:A:G	49	100	1	0.08606
1:26550433:C:T	49	98	0.9	0.03268
1:26551217:G:A	50	100	1	0.2578
1:26551899:G:A	50	100	1	0.08805
1:26552259:G:A	50	100	1	0.02033
1:26552730:G:A	50	100	1	0.05882
1:26552885:T:C	50	100	1	0.3617
1:26552934:T:C	50	100	1	0.05882
1:26553301:T:C	50	100	0.99	0.3666
1:26553535:G:A	50	100	1	0.03486
1:26553797:C:T	50	100	1	0.3014
1:26554150:G:A	50	100	1	0.05882
1:26554498:T:C	50	100	0.98	0.3028
1:26554838:G:A	50	98	0.63	0.02651
1:26555078:G:A	50	100	1	0.05864
1:26555315:C:A	50	100	1	0.3624
1:26555367:C:T	50	100	0.99	0.07335
1:26556219:C:T	50	100	0.99	0.07317
1:26556243:G:A	50	100	1	0.04267
1:26556374:G:A	50	100	1	0.04267
1:26556886:G:A	50	92	0.8	0.07062
1:26557020:A:C	50	98	0.97	0.2204
1:26557381:G:T	50	100	1	0.0354
1:26557548:C:G	50	100	1	0.3428
1:26557606:G:C	50	100	0.99	0.06754
1:26557925:T:C	50	100	1	0.3028
1:26558168:C:T	50	96	0.95	0.04938
1:26558185:G:A	50	98	0.98	0.2228
1:26558336:C:T	50	100	1	0.02015
1:26558373:G:A	50	100	1	0.3428
1:26559623:G:A	50	100	0.99	0.0728
1:26559953:G:A	50	100	1	0.02015
1:26560072:A:T	50	100	1	0.03086
1:26560468:C:G	50	100	0.99	0.07571
1:26560659:A:G	50	100	1	0.364
1:26561101:T:C	50	100	1	0.3629
1:26562072:G:C	50	100	1	0.3656
1:26562517:A:G	50	100	1	0.03631
1:26562786:A:G	50	100	1	0.02033
1:26563170:C:G	50	100	0.99	0.02505
1:26563253:G:A	50	100	1	0.04267
1:26563805:G:T	50	100	0.97	0.06082
1:26564157:C:G	50	100	0.99	0.3442
1:26564345:G:A	48	100	0.99	0.2259
1:26564359:C:T	49	100	0.99	0.2605
1:26564413:C:T	50	98	0.99	0.3444
1:26564580:G:A	50	100	1	0.03649
1:26564659:G:A	50	100	0.93	0.0679
1:26564869:T:G	50	100	0.99	0.3647
1:26564950:G:A	50	100	0.98	0.06772
1:26565206:C:A	50	100	0.99	0.2876
1:26565518:T:C	50	100	0.99	0.3451
1:26565599:C:T	50	100	0.99	0.3446
1:26565613:T:A	50	100	0.99	0.3446
1:26565702:C:G	50	98	0.79	0.0216
1:26565707:A:G	50	98	0.78	0.0216
1:26565712:C:T	50	96	0.83	0.01816
1:26566576:T:C	50	100	0.99	0.3404
1:26566578:T:C	50	100	0.99	0.3607
1:26566738:C:T	50	100	0.99	0.3404
1:26566767:G:T	50	100	0.98	0.1934
1:26566815:A:G	50	100	0.99	0.3611
1:26567220:C:G	50	100	1	0.04539
1:26567345:G:A	50	100	0.99	0.2607
1:26567466:C:T	50	100	1	0.04285
1:26567476:G:A	50	98	0.7	0.02505
1:26568005:A:G	50	100	1	0.04285
1:26568938:G:A	50	100	1	0.03631
1:26569311:A:G	50	100	0.99	0.3413
1:26570858:C:T	50	100	1	0.03377
1:26571651:A:G	50	100	0.99	0.3912
1:26572431:C:T	50	100	0.95	0.01743
1:26572465:T:C	50	98	0.97	0.4366
1:26572634:C:T	50	98	0.98	0.4096
1:26572953:C:A	50	100	0.98	0.3793
1:26573032:G:C	50	98	0.88	0.06264
1:26573180:C:G	50	100	0.77	0.08969
1:26573196:C:A	50	82	0.82	0.333
1:26573815:G:A	50	100	0.93	0.01688
1:26573853:G:A	50	100	0.93	0.01688
1:26574217:G:A	50	100	0.95	0.09277
1:26574244:C:G	50	98	0.94	0.2976
1:26574314:G:A	50	100	0.96	0.06373
1:26574429:A:T	50	100	0.99	0.05556
1:26574599:C:T	50	98	0.94	0.3943
1:26574610:C:T	50	98	0.88	0.02905
1:26574828:G:A	50	98	0.95	0.333
1:26575830:C:A	50	100	0.74	0.01707
1:26575897:T:G	50	100	0.92	0.0915
1:26576137:C:T	50	100	0.94	0.2197
1:26576203:A:T	50	100	0.94	0.08969
1:26576650:C:G	50	100	0.76	0.01452
1:26576684:G:A	50	100	0.87	0.04484
1:26576921:C:T	50	98	0.95	0.2115
1:26577079:T:C	50	84	0.86	0.3972
1:26578169:G:A	50	98	0.91	0.4288
1:26578547:T:C	50	94	0.9	0.4346
1:26578745:A:G	50	98	0.91	0.02941
1:26578862:G:A	50	96	0.87	0.1422
1:26579076:A:G	50	98	0.9	0.03976
1:26579257:C:T	50	100	0.91	0.04412
1:26579737:C:T	50	100	0.94	0.02269
1:26579777:G:T	50	100	0.98	0.06536
1:26580062:A:G	50	100	0.95	0.02269
1:26580095:A:G	50	98	0.92	0.4915
1:26580453:T:A	50	98	0.9	0.02633
1:26580869:C:T	50	100	0.96	0.04484
1:26581251:G:A	50	96	0.8	0.03214
1:26581295:G:A	50	100	0.67	0.01797
1:26581557:C:T	50	100	0.95	0.02215
1:26581593:A:G	50	100	0.95	0.1109
1:26581696:C:T	50	100	0.79	0.02088
1:26581874:G:A	50	100	0.94	0.01743
1:26581959:G:A	50	100	0.82	0.0276
1:26582028:T:C	50	100	0.9	0.02578
1:26582566:A:G	50	100	0.88	0.02487
1:26582656:C:G	50	100	0.89	0.05501
1:26583175:G:A	50	96	0.85	0.2749
1:26583274:C:T	50	88	0.86	0.4448
1:26583302:G:A	50	96	0.8	0.07825
1:26583324:C:T	50	96	0.79	0.04049
1:26583699:T:C	50	100	0.92	0.01017
1:26583856:C:G	50	98	0.94	0.3355
1:26584193:C:T	50	100	0.97	0.1251
1:26584263:T:A	50	100	0.96	0.3366
1:26584468:C:T	50	100	0.98	0.2923
1:26584622:C:T	50	100	0.98	0.01707
1:26584799:T:C	50	100	0.99	0.01325
1:26585045:T:C	50	100	0.98	0.1264
1:26585121:G:T	50	100	0.86	0.03794
1:26585657:T:C	50	100	0.87	0.01162
1:26585794:C:T	50	100	0.98	0.142
1:26585984:C:T	50	98	0.92	0.1334
1:26585991:C:T	50	100	0.99	0.01344
1:26586766:C:T	50	100	0.98	0.3117
1:26586814:A:C	50	100	0.99	0.2874
1:26586936:C:A	50	100	0.99	0.2867
1:26587166:A:G	49	100	0.98	0.1817
1:26587868:C:A	50	100	0.97	0.1151
1:26588172:T:A	50	98	0.86	0.04212
1:26588306:C:T	50	100	0.98	0.13
1:26589790:G:A	50	100	0.99	0.01707
1:26590164:A:G	50	100	0.99	0.1558
1:26590523:A:G	50	100	0.99	0.1558
1:26590755:C:T	50	100	1	0.1558
1:26591674:C:T	50	100	0.94	0.0207
1:26592414:T:C	50	100	0.99	0.2948
1:26592506:T:C	50	100	0.96	0.01162
1:26592923:C:T	50	94	0.92	0.256
1:26593745:G:C	50	100	0.99	0.2916
1:26593923:T:C	50	100	1	0.01688
1:26594951:T:C	50	100	0.94	0.03486
1:26594972:A:T	50	100	1	0.1605
1:26595739:G:C	47	97.9	1	0.1552
1:26595746:C:T	49	98	0.95	0.1267
1:26596190:G:A	49	100	0.83	0.01688
1:26596352:G:C	50	82	0.64	0.01688
1:26596367:G:T	49	83.7	0.62	0.0138
1:26596457:A:G	45	77.8	0.88	0.2487
1:26596479:C:T	47	78.7	0.7	0.08206
1:26596633:A:G	22	81.8	0.83	0.2932
1:26596842:G:T	46	97.8	0.99	0.11
1:26596903:G:A	48	100	0.97	0.01325
1:26596927:C:G	49	93.9	0.81	0.1238
1:26597050:C:T	50	100	0.99	0.2916
1:26597422:C:T	50	100	1	0.0167
1:26597423:A:G	49	100	0.9	0.01743
1:26597817:G:A	50	100	0.99	0.1563
1:26598045:T:C	50	100	0.99	0.281
1:26598390:T:C	50	100	1	0.126
1:26599352:C:T	50	100	0.97	0.1431
1:26600053:T:A	50	100	0.96	0.02905
1:26600270:C:A	50	100	0.97	0.02869
1:26600362:C:T	50	98	1	0.1309
1:26600502:T:C	50	100	1	0.1305
1:26601359:C:A	50	100	1	0.1309
1:26601507:G:A	50	100	1	0.1311
1:26601527:G:A	50	100	1	0.01725
1:26601752:C:T	50	100	1	0.1307
1:26601962:G:A	50	100	0.7	0.0207
1:26602033:C:T	50	100	0.99	0.3115
1:26602176:G:A	50	98	0.96	0.07861
1:26602511:T:G	50	100	0.99	0.339
1:26602764:C:A	50	100	0.87	0.03413
1:26602773:G:A	50	100	0.87	0.03413
1:26602853:A:G	50	100	0.96	0.02887
1:26603005:G:T	50	100	1	0.291
1:26603086:T:C	50	100	1	0.1017
1:26603196:G:T	50	100	0.99	0.01271
1:26603625:C:G	50	100	1	0.3119
1:26603840:A:G	50	100	0.99	0.01325
1:26605619:T:A	50	100	1	0.1309
1:26605859:C:T	49	100	0.99	0.1309
1:26606265:A:C	50	100	0.95	0.06227
1:26606427:C:T	50	100	0.99	0.1256
1:26606686:T:C	50	100	0.99	0.1307
1:26606745:C:T	50	98	0.89	0.02106
1:26607165:C:G	50	100	1	0.102
1:26607655:T:C	50	100	1	0.1024
1:26607708:T:C	50	100	0.98	0.1253
1:26608399:G:A	50	100	0.99	0.01761
1:26608967:G:A	50	100	0.99	0.1307
1:26609222:A:G	50	100	0.99	0.2829
1:26609478:C:T	50	98	1	0.1033
1:26609588:C:T	50	100	0.98	0.01271
1:26609604:G:A	50	98	0.78	0.04739
1:26610070:G:A	50	100	0.99	0.1307
1:26610085:C:T	50	100	1	0.1019
1:26610283:A:T	50	100	1	0.1046
1:26612343:G:A	50	100	0.88	0.01162
1:26612461:G:T	50	100	0.99	0.02052
1:26612470:C:G	50	100	1	0.1314
1:26612623:G:A	50	100	1	0.1313
1:26613420:C:A	50	98	0.99	0.08896
1:26613552:T:A	50	100	0.92	0.01126
1:26613817:G:T	50	100	0.95	0.01289
1:26614190:A:G	50	96	0.92	0.1164
1:26614660:G:A	50	100	0.99	0.01816
1:26614945:C:T	50	100	0.97	0.02905
1:26615397:T:A	50	98	0.63	0.03304
1:26615506:C:T	47	100	0.98	0.01216
1:26615744:G:A	50	100	0.93	0.01253
1:26616019:C:T	50	100	0.97	0.06409
1:26616846:C:G	50	100	1	0.2703
1:26618438:C:T	50	100	0.99	0.1255
1:26619111:A:G	48	100	1	0.1262
1:26619221:T:C	50	100	1	0.2702
1:26619529:G:T	50	100	1	0.1253
1:26619675:A:G	50	100	0.94	0.03377
1:26620177:C:A	50	100	1	0.1046
1:26620902:C:T	50	100	0.9	0.02905
1:26621348:G:C	50	100	0.96	0.02905
1:26621596:C:T	50	100	0.97	0.02905
1:26622265:T:C	50	100	1	0.02905
1:26622504:T:A	49	100	1	0.02887
1:26623321:A:G	50	100	1	0.02923
1:26623939:A:T	50	100	0.99	0.1289
1:26624338:C:T	50	100	0.93	0.02814
1:26624638:T:C	50	100	1	0.1652
1:26624741:C:T	50	100	0.95	0.01271
1:26625259:G:A	50	100	1	0.02814
1:26625273:T:C	50	100	0.97	0.1289
1:26625342:T:C	50	100	1	0.02832
1:26625499:G:A	48	100	0.98	0.01235
1:26627257:G:A	50	100	1	0.02923
1:26627407:T:G	50	100	0.91	0.01852
1:26627631:G:C	49	100	1	0.02905
1:26627805:T:G	50	100	0.85	0.01543
1:26628048:G:C	50	100	0.99	0.1599
1:26630074:G:A	50	100	0.97	0.1287
1:26631075:C:T	50	98	1	0.02832
1:26631293:A:G	50	100	1	0.02941
1:26631840:C:G	50	100	0.99	0.01325
1:26631991:G:A	50	100	0.97	0.1599
1:26633212:T:C	50	100	1	0.02832
1:26633920:G:C	50	100	0.96	0.02869
1:26634802:G:A	47	91.5	0.67	0.08987
1:26634865:A:G	48	95.8	0.9	0.03177
1:26635007:G:A	49	98	1	0.02832
1:26635153:G:C	49	100	0.79	0.03341
1:26635179:C:T	49	98	0.78	0.02633
1:26636252:T:A	48	97.9	0.82	0.0236
1:26636253:A:T	48	97.9	0.75	0.0236
1:26637689:A:G	50	100	1	0.02832
1:26638312:A:G	50	100	1	0.02887
1:26638393:G:A	50	100	0.78	0.02124
1:26638443:G:A	50	100	0.95	0.01852
1:26639804:C:T	50	100	0.96	0.1596
1:26639935:G:A	50	100	1	0.02832
1:26640009:G:C	50	100	0.96	0.1592
1:26640017:C:T	50	100	0.96	0.154
1:26640176:C:T	50	100	0.92	0.04938
1:26640259:C:T	50	100	0.97	0.1603
1:26640260:A:G	50	100	0.95	0.1601
1:26641406:C:T	50	100	1	0.02832
1:26641478:C:T	50	100	0.96	0.1291
1:26641504:T:C	50	100	1	0.01979
1:26641594:G:A	48	100	0.97	0.1594
1:26642064:G:A	50	100	0.75	0.01107
1:26642627:C:T	50	100	0.94	0.07081
1:26642691:G:A	50	100	1	0.0285
1:26643323:G:A	50	100	0.95	0.02905
1:26643596:G:A	50	96	0.9	0.1153
1:26643851:T:C	50	100	1	0.01979
1:26644719:G:A	49	100	0.91	0.02614
1:26644846:A:G	50	100	0.82	0.01216
1:26644862:G:A	50	100	0.82	0.01216
1:26644933:C:T	50	100	1	0.0285
1:26645954:G:C	50	100	1	0.02832
1:26646014:T:C	50	100	1	0.02832
1:26646533:G:A	50	100	1	0.02832
1:26646788:G:A	50	100	1	0.0285
1:26648473:T:A	50	100	0.91	0.04866
1:26648543:C:G	49	100	0.91	0.02106
1:26649126:T:A	50	100	0.99	0.02905
1:26649933:G:A	50	100	0.9	0.1209
1:26651616:A:G	50	100	0.99	0.02869
1:26651886:G:A	50	100	0.99	0.02869
1:26652743:C:T	50	100	0.94	0.1294
1:26654560:G:T	50	100	0.86	0.02179
1:26654988:T:C	50	98	0.96	0.04902
1:26656131:C:T	50	100	0.95	0.02578
1:26656504:G:A	50	100	0.76	0.04339
1:26656770:C:T	50	100	0.96	0.01961
1:26656997:G:A	50	100	0.84	0.0276
1:26657634:A:G	49	100	0.95	0.03631
1:26658004:G:A	50	98	0.68	0.02723
1:26658335:G:A	50	100	0.87	0.08297
1:26658835:G:A	50	98	0.93	0.04775
1:26659820:C:G	50	100	0.98	0.02832
1:26661455:G:C	50	96	0.9	0.2073
1:26661535:G:A	50	96	0.9	0.2095
1:26661700:T:C	50	94	0.66	0.04557
1:26661704:C:T	50	100	0.81	0.01543
1:26661875:C:T	50	100	0.8	0.02578
1:26663616:G:A	50	100	0.99	0.04139
1:26664136:A:C	50	100	0.98	0.01126
1:26664447:A:G	49	81.6	0.65	0.05574
1:26665931:G:A	49	100	0.94	0.01634
1:26666204:C:T	50	98	0.94	0.09949
1:26666490:G:A	50	98	0.95	0.06137
1:26667754:A:T	49	100	0.99	0.04938
1:26668271:A:G	50	100	0.99	0.06082
1:26669569:G:A	50	100	0.9	0.3597
1:26669688:G:A	49	100	0.96	0.1024
1:26670393:A:T	50	100	0.95	0.03994
1:26671431:T:G	50	100	0.73	0.03522
1:26671444:C:A	50	100	0.96	0.1262
1:26672174:G:A	50	100	0.99	0.02342
1:26672324:C:T	50	100	1	0.03322
1:26672975:C:T	50	100	1	0.03341
1:26673744:A:G	50	100	1	0.04847
1:26674088:G:A	50	100	1	0.0423
1:26674463:A:G	50	100	1	0.04303
1:26675220:A:G	50	100	1	0.04285
1:26675402:G:A	50	100	1	0.0423
1:26676156:T:C	50	100	1	0.04339
1:26676500:G:A	49	100	0.98	0.05174
1:26677897:G:A	50	100	0.99	0.0423
1:26677933:G:A	50	100	0.91	0.01089
1:26678663:T:C	50	100	1	0.04248
1:26679091:T:A	50	100	0.89	0.01816
1:26681776:T:C	50	100	1	0.03304
1:26683260:T:C	50	100	1	0.01144
1:26683437:T:G	50	100	0.99	0.0472
1:26684958:A:G	50	100	1	0.04267
1:26685042:T:C	50	100	1	0.04303
1:26686642:G:A	50	100	0.94	0.0325
1:26686671:A:T	50	100	0.98	0.04539
1:26687425:G:A	50	100	0.82	0.02614
1:26687499:A:G	50	100	0.99	0.01235
1:26687599:G:A	50	100	0.97	0.02433
1:26688173:C:T	50	100	0.94	0.02033
1:26688257:C:G	50	100	1	0.0423
1:26688847:A:T	50	100	0.99	0.04303
1:26690223:C:T	50	100	0.99	0.01471
1:26690834:C:T	50	100	1	0.02941
1:26691718:A:T	50	100	1	0.03195
1:26692009:C:T	50	100	0.98	0.0285
1:26692640:C:A	50	100	1	0.04012
1:26693253:T:C	50	100	1	0.03086
1:26693521:C:T	50	100	0.99	0.2932
1:26693642:C:T	50	100	1	0.04012
1:26694100:T:C	50	100	1	0.03994
1:26694624:G:T	50	98	0.95	0.04031
1:26694904:A:G	50	100	0.97	0.03577
1:26695193:G:A	50	100	0.99	0.1946
1:26699127:A:C	50	100	1	0.04031
1:26699449:C:G	50	100	1	0.04031
1:26700496:C:G	50	100	1	0.03141
1:26700833:C:T	50	100	1	0.04448
1:26701425:G:T	50	100	1	0.03141
1:26701730:A:G	50	100	1	0.05283
1:26701808:A:G	50	100	1	0.03994
1:26703060:G:T	50	100	0.98	0.173
1:26704477:G:T	50	100	0.98	0.01906
1:26704541:A:G	50	100	1	0.1042
1:26705451:T:C	49	95.9	0.91	0.1705
1:26707898:A:C	50	100	1	0.03994
1:26707937:A:G	50	100	1	0.02941
1:26708612:G:A	50	100	1	0.04448
1:26708818:C:G	50	100	1	0.03994
1:26709637:T:C	50	100	1	0.03994
1:26709671:G:A	50	100	1	0.03032
1:26709981:G:A	50	100	1	0.04012
1:26710207:G:A	50	100	1	0.04012
1:26710663:T:G	50	100	1	0.04012
1:26711084:A:G	50	100	1	0.04012
1:26711236:A:G	50	100	0.99	0.0207
1:26711498:A:G	50	100	1	0.04012
1:26711725:T:C	50	100	1	0.04012
1:26711940:G:C	50	100	0.98	0.0187
1:26712428:T:C	50	100	1	0.01216
1:26712530:A:T	50	98	0.98	0.02578
1:26712737:C:T	50	100	1	0.04012
1:26714018:T:C	50	100	1	0.04012
1:26714727:A:T	50	100	1	0.04012
1:26715223:T:C	50	100	0.99	0.2974
1:26715275:A:G	50	98	0.97	0.01089
1:26715526:C:T	50	100	1	0.04684
1:26715851:A:C	50	100	1	0.03032
1:26716215:A:G	50	100	1	0.03504
1:26716663:C:A	50	100	0.94	0.1013
1:26716977:T:C	50	100	1	0.03994
1:26717170:G:A	50	100	0.97	0.01089
1:26719679:G:C	50	100	1	0.04012
1:26720491:G:A	50	96	1	0.09895
1:26721033:G:A	50	100	1	0.04012
1:26721402:A:G	50	100	1	0.04012
1:26721463:A:G	50	100	1	0.04012
1:26722492:G:C	50	100	1	0.0532
1:26723330:C:G	50	98	1	0.03195
1:26724087:A:T	50	100	1	0.05338
1:26724581:T:C	50	100	1	0.01216
1:26724732:A:G	50	100	1	0.04267
1:26724828:G:A	50	100	1	0.04012
1:26725589:G:A	50	100	0.99	0.4788
1:26725756:G:A	50	100	1	0.04012
1:26725856:T:G	49	100	0.98	0.0216
1:26726121:T:C	50	100	1	0.04012
1:26726219:A:C	50	100	1	0.0532
1:26727525:A:G	50	100	1	0.04012
1:26727633:G:A	50	100	1	0.03994
1:26728289:G:C	50	100	1	0.03141
1:26730152:G:A	50	100	0.95	0.04012
1:26730715:A:G	50	100	0.97	0.01235
1:26731130:A:C	50	100	1	0.03141
1:26733269:A:T	50	100	1	0.03032
1:26734716:G:T	50	100	1	0.03994
1:26735112:C:T	50	100	0.99	0.01307
1:26736052:T:C	50	100	1	0.03068
1:26736928:C:T	50	100	1	0.04012
1:26737891:G:T	50	100	1	0.03976
1:26738708:G:A	50	100	1	0.04012
1:26740926:G:A	50	100	0.99	0.4867
1:26741711:C:T	50	100	0.99	0.2141
1:26741747:C:T	50	100	1	0.04031
1:26742480:A:G	50	100	1	0.04012
1:26742530:G:T	50	100	0.99	0.2157
1:26742678:T:C	50	100	1	0.04012
1:26744038:T:C	50	100	1	0.04012
1:26744132:T:C	50	98	0.99	0.09368
1:26744377:T:C	50	100	1	0.0138
1:26746275:A:T	50	100	1	0.04012
1:26747095:G:C	50	98	1	0.04158
1:26747433:C:T	50	100	1	0.04012
1:26748923:G:C	50	96	0.96	0.03232
1:26749193:G:A	50	100	1	0.04012
1:26749763:C:G	50	100	0.76	0.02269
1:26749892:A:G	50	100	0.98	0.03558
1:26750092:G:A	50	100	0.98	0.02142
1:26750763:T:A	50	100	1	0.04012
1:26751875:G:A	50	100	1	0.04031
1:26752685:C:T	50	100	1	0.04012
1:26752775:T:A	50	100	0.98	0.01089
1:26753403:A:G	50	100	1	0.04012
1:26753440:T:C	50	100	1	0.04012
1:26755204:G:A	50	100	0.86	0.0118
1:26755373:T:G	50	100	1	0.03976
1:26756480:A:C	50	100	1	0.04212
1:26756557:G:A	50	100	1	0.03903
1:26756579:C:A	48	100	0.95	0.01416
1:26756602:A:C	50	100	1	0.04757
1:26756802:A:G	50	100	1	0.02378
1:26756915:T:G	50	100	0.86	0.01162
1:26756981:T:C	50	100	0.94	0.1019
1:26756991:T:C	50	100	0.99	0.02651
1:26757138:C:G	50	100	1	0.04357
1:26758084:A:G	50	96	0.96	0.03232
1:26759071:T:C	50	100	1	0.03159
1:26759736:G:C	50	100	1	0.04466
1:26759758:C:T	50	100	1	0.03177
1:26760698:T:A	48	97.9	0.95	0.04702
1:26761777:G:A	50	100	1	0.03214
1:26761870:A:G	50	100	1	0.04448
1:26762055:A:T	50	100	1	0.04012
1:26762955:G:C	50	100	1	0.03177
1:26763642:C:T	50	100	0.95	0.04902
1:26764281:A:T	22	100	0.95	0.04484
1:26765412:C:T	50	100	0.99	0.01924
1:26765491:A:C	50	100	1	0.03032
1:26765821:A:G	50	98	0.97	0.0719
1:26765831:T:C	50	100	1	0.03395
1:26765983:A:G	50	100	1	0.02288
1:26767166:A:G	50	100	0.99	0.1162
1:26767220:G:C	50	100	1	0.04503
1:26767665:A:G	50	100	1	0.0906
1:26768641:A:G	50	100	1	0.03177
1:26771024:A:G	50	100	1	0.04448
1:26771828:G:A	50	100	1	0.03086
1:26773752:C:T	50	100	1	0.0118
1:26775697:A:G	50	98	0.98	0.04067
1:26776046:C:T	50	98	0.93	0.05265
1:26776337:T:C	50	100	1	0.03177
1:26777746:A:G	50	100	0.76	0.02306
1:26778119:G:A	50	100	1	0.1178
1:26778121:T:C	50	100	1	0.09041
1:26778568:C:T	50	100	1	0.03177
1:26781648:A:T	49	100	1	0.03177
1:26781754:T:C	50	100	1	0.03195
1:26783341:G:C	50	100	0.98	0.03595
1:26784550:T:A	50	100	0.98	0.0216
1:26784941:A:C	50	100	0.98	0.0138
1:26787242:A:G	50	100	0.99	0.01888
1:26787521:T:C	50	100	1	0.03177
1:26787956:G:A	50	100	1	0.03177
1:26787988:A:C	50	100	1	0.04103
1:26788471:G:A	50	100	0.96	0.01888
1:26789972:C:T	50	100	1	0.04466
1:26791347:A:G	50	100	0.98	0.01325
1:26791680:T:C	50	100	1	0.04484
1:26795430:C:A	50	100	1	0.03177
1:26795439:G:A	50	100	1	0.01652
1:26795661:C:G	50	98	1	0.04539
1:26796237:C:T	50	100	0.99	0.02433
1:26796649:G:T	50	100	0.99	0.1118
1:26797373:G:A	50	100	1	0.04012
1:26798054:A:G	50	100	1	0.03177
1:26800194:T:G	50	100	1	0.01198
1:26800452:T:C	50	98	1	0.01525
1:26800862:C:T	50	98	1	0.01525
1:26803458:C:T	50	100	0.96	0.03341
1:26804531:C:G	50	100	0.98	0.01107
1:26804737:C:T	50	100	1	0.03195
1:26804934:G:C	46	100	1	0.1115
1:26806718:T:C	50	100	0.98	0.0216
1:26807135:C:T	50	100	1	0.01162
1:26807930:T:C	50	100	1	0.03177
1:26809221:A:T	42	97.6	0.88	0.04448
1:26809345:C:T	50	100	1	0.04012
1:26810083:A:C	44	97.7	0.98	0.03177
1:26811172:C:T	50	100	1	0.04121
1:26811902:C:T	50	100	1	0.03177
1:26812738:A:G	50	100	1	0.07952
1:26813370:G:A	50	100	1	0.03177
1:26813569:C:T	50	100	1	0.01162
1:26813658:G:A	50	100	1	0.04503
1:26815377:A:G	50	100	1	0.03214
1:26815734:G:T	50	100	1	0.04575
1:26816063:T:C	50	100	1	0.09205
1:26816425:T:C	50	100	1	0.02342
1:26816585:G:A	50	100	0.96	0.04593
1:26817022:A:T	50	100	1	0.03558
1:26817084:T:C	50	100	1	0.03232
1:26817600:C:A	50	100	1	0.01943
1:26817674:T:G	47	100	1	0.04539
1:26817679:A:G	48	100	1	0.04557
1:26818953:C:T	29	96.6	0.86	0.2515
1:26819049:A:G	47	95.7	0.8	0.0325
1:26819266:T:G	50	98	0.99	0.05047
1:26820453:G:T	50	100	1	0.09187
1:26820822:G:A	50	100	1	0.05029
1:26821772:T:G	50	100	1	0.04575
1:26821780:T:C	50	100	1	0.0797
1:26823263:C:T	50	100	1	0.02306
1:26823761:C:T	50	100	1	0.01943
1:26824855:C:T	50	100	1	0.04139
1:26825552:C:T	50	100	0.99	0.1113
1:26827212:A:G	50	100	1	0.04158
1:26827979:G:A	50	100	1	0.08115
1:26828675:C:T	50	100	1	0.08932
1:26828766:C:T	50	100	0.98	0.04575
1:26828783:G:A	50	100	1	0.04575
1:26829256:G:T	50	100	1	0.04139
1:26829602:A:G	50	100	1	0.04775
1:26830094:C:A	50	100	1	0.01652
1:26831853:C:T	50	100	1	0.03177
1:26832353:G:T	50	100	1	0.09223
1:26832938:C:T	50	100	0.98	0.2082
1:26835179:C:T	50	100	0.99	0.2805
1:26836560:T:C	50	100	1	0.05519
1:26836618:G:A	50	100	1	0.05519
1:26836644:C:T	50	100	1	0.04321
1:26837261:T:A	48	87.5	0.93	0.4853
1:26837615:G:A	50	100	0.99	0.0236
1:26837844:T:C	50	100	0.99	0.1607
1:26838922:G:A	50	100	0.98	0.03776
1:26840529:C:T	50	100	1	0.04902
1:26841137:T:C	50	100	0.97	0.02669
1:26841206:C:T	50	100	1	0.04267
1:26841697:G:C	50	100	1	0.08805
1:26842709:T:G	50	100	1	0.07952
1:26842993:T:C	50	100	1	0.07952
1:26843199:A:G	50	100	0.94	0.065
1:26843744:C:T	50	100	1	0.04285
1:26844092:T:C	50	100	1	0.09096
1:26845061:C:T	50	100	1	0.02633
1:26845078:C:G	50	98	0.95	0.02669
1:26846193:C:T	49	98	1	0.1155
1:26846958:T:C	50	100	0.99	0.1536
1:26847237:G:A	50	100	0.98	0.2001
1:26847352:T:C	50	100	1	0.01834
1:26847517:C:T	50	100	0.99	0.01053
1:26847689:C:T	50	98	1	0.08842
1:26848285:C:T	50	100	1	0.03686
1:26848472:C:A	50	98	1	0.02651
1:26848475:A:G	50	100	1	0.03704
1:26848485:C:G	50	100	1	0.04194
1:26849628:A:G	50	100	1	0.03686
1:26849940:T:A	50	100	1	0.08914
1:26851416:C:G	50	100	1	0.0886
1:26851434:T:A	50	100	0.95	0.03068
1:26852088:T:C	50	100	1	0.04194
1:26852359:C:T	50	100	0.89	0.03522
1:26854338:A:C	50	100	0.99	0.3208
1:26854576:C:T	50	100	1	0.03686
1:26854936:G:A	50	100	0.99	0.1262
1:26855770:A:G	50	100	1	0.08951
1:26856317:C:G	50	100	0.74	0.02106
1:26856493:T:G	50	100	0.99	0.1946
1:26856553:G:A	50	100	0.91	0.05174
1:26856671:C:T	50	100	1	0.02179
1:26858624:T:A	50	100	1	0.09132
1:26859634:A:T	50	100	1	0.08588
1:26859658:A:G	50	100	1	0.03686
1:26859994:T:C	50	100	1	0.09114
1:26860240:T:C	50	100	1	0.09114
1:26860946:G:A	50	100	1	0.04194
1:26861390:T:G	50	100	1	0.03667
1:26861566:G:A	50	100	1	0.03667
1:26863833:C:T	50	100	0.98	0.0187
1:26864364:T:C	50	96	0.83	0.02433
1:26864920:A:T	50	100	1	0.08188
1:26865234:C:T	50	100	1	0.02415
1:26865263:G:C	50	100	0.96	0.02778
1:26865790:T:A	50	100	0.98	0.1345
1:26865971:G:C	50	100	1	0.1607
1:26866676:T:A	49	100	1	0.04121
1:26866818:C:T	48	97.9	1	0.03686
1:26866998:T:G	50	100	1	0.02614
1:26867027:C:T	50	100	0.87	0.01144
1:26867154:C:T	50	100	1	0.04394
1:26868186:A:T	48	100	1	0.03704
1:26869181:G:T	50	98	1	0.1158
1:26869202:G:A	49	100	1	0.07988
1:26869412:A:C	50	98	0.91	0.1398
1:26869416:C:A	50	100	1	0.03268
1:26869440:C:A	49	98	1	0.1098
1:26869623:C:T	50	100	1	0.02651
1:26869648:G:A	50	100	1	0.04466
1:26870872:C:T	50	100	0.96	0.03195
1:26871242:T:A	50	100	1	0.0817
1:26872446:C:G	50	100	1	0.08206
1:26872807:C:T	50	100	1	0.1251
1:26873616:A:G	50	100	1	0.04484
1:26873629:G:A	50	100	1	0.04466
1:26873665:T:C	49	100	1	0.0906
1:26873793:A:G	38	92.1	1	0.09078
1:26874057:C:A	50	100	0.98	0.01198
1:26875006:G:A	50	100	1	0.04176
1:26875467:G:A	50	100	0.94	0.09877
1:26875936:A:G	50	100	0.98	0.3192
1:26877237:A:T	50	100	1	0.03177
1:26877382:C:A	50	100	1	0.04466
1:26877692:T:C	50	100	1	0.08134
1:26880121:T:C	50	100	1	0.02614
1:26880337:A:G	50	100	0.83	0.01924
1:26880601:A:G	50	100	0.98	0.1378
1:26882675:G:T	50	100	1	0.04466
1:26882948:A:G	50	100	1	0.08134
1:26883331:C:G	50	100	0.99	0.04539
1:26884230:T:C	50	98	1	0.1589
1:26884886:G:A	50	100	0.99	0.04539
1:26885718:T:C	50	100	1	0.04466
1:26885748:T:C	50	100	1	0.08134
1:26886210:T:C	50	100	1	0.02814
1:26886550:T:C	50	100	1	0.1176
1:26886588:A:G	50	100	1	0.08134
1:26886871:T:C	50	100	1	0.03177
1:26887623:A:G	50	100	1	0.1178
1:26887672:C:T	50	100	1	0.02741
1:26887754:A:G	50	100	1	0.09041
1:26888588:T:C	50	100	0.93	0.04975
1:26890178:G:A	50	100	1	0.0443
1:26890315:G:A	50	100	1	0.03068
1:26891533:G:A	50	100	0.98	0.0207
1:26891534:T:A	50	100	0.98	0.0207
1:26891535:C:A	50	100	0.98	0.02052
1:26894030:T:G	50	100	0.98	0.1244
1:26894134:T:C	50	100	1	0.03595
1:26894843:G:A	50	98	0.97	0.0345
1:26894965:G:C	50	100	1	0.02959
1:26895118:A:G	50	100	1	0.04394
1:26895209:T:C	50	100	1	0.1318
1:26895472:T:C	47	100	1	0.1238
1:26895507:G:A	48	100	1	0.02941
1:26896106:A:G	50	98	1	0.199
1:26896349:G:A	50	100	0.98	0.01943
1:26896515:C:T	50	100	1	0.04993
1:26896533:T:A	48	100	0.86	0.02705
1:26896710:A:G	50	100	0.9	0.0472
1:26897220:T:C	50	100	0.97	0.02996
1:26899598:G:A	50	100	1	0.02996
1:26901987:T:C	50	100	1	0.02996
1:26902308:C:T	50	100	1	0.02996
1:26902878:G:A	50	100	0.98	0.03068
1:26903485:T:C	50	100	1	0.0443
1:26903542:G:A	50	100	1	0.02996
1:26903934:C:A	50	100	1	0.02923
1:26904032:A:T	50	98	1	0.05428
1:26904867:T:C	50	100	0.99	0.02342
1:26905017:A:G	50	100	1	0.03613
1:26905154:A:T	45	91.1	0.76	0.04811
1:26905160:T:A	46	84.8	0.78	0.1273
1:26905161:T:A	48	95.8	0.98	0.03141
1:26905163:T:A	48	95.8	0.86	0.04539
1:26905164:T:A	48	100	0.78	0.01598
1:26905307:C:A	49	100	1	0.02996
1:26905624:C:T	49	98	0.92	0.03377
1:26906354:A:G	50	100	1	0.1245
1:26906721:C:G	50	100	1	0.02996
1:26907153:C:T	50	100	0.99	0.07752
1:26907997:C:T	50	100	0.99	0.01979
1:26908191:G:A	50	100	1	0.1253
1:26908453:G:A	50	100	0.98	0.02378
1:26908577:T:G	50	100	1	0.02959
1:26909721:T:C	50	100	1	0.1245
1:26910087:G:C	50	100	0.96	0.05301
1:26910266:C:G	50	100	1	0.1247
1:26910970:G:T	50	100	0.94	0.02378
1:26911549:A:G	50	100	1	0.01253
1:26911659:A:G	50	100	1	0.4871
1:26911685:A:G	50	100	0.91	0.04158
1:26911744:G:C	50	100	1	0.05011
1:26912198:C:T	50	100	1	0.03667
1:26912380:A:C	50	100	0.99	0.1757
1:26913429:C:G	50	100	0.98	0.04484
1:26914534:A:G	50	100	1	0.1245
1:26915461:G:A	50	98	0.94	0.04375
1:26915518:G:A	50	100	0.99	0.1986
1:26916030:T:G	50	100	1	0.1247
1:26916604:T:C	50	100	1	0.1247
1:26917027:A:G	50	100	1	0.1247
1:26917691:C:T	49	100	0.98	0.1284
1:26917784:G:C	50	100	1	0.04466
1:26918578:T:C	48	100	1	0.03595
1:26918872:A:G	50	100	1	0.1245
1:26918922:C:T	50	100	1	0.04466
1:26919293:C:T	50	100	1	0.07462
1:26921075:T:C	50	100	1	0.03014
1:26921331:G:A	50	100	1	0.1247
1:26921782:C:A	50	100	1	0.03595
1:26921792:C:G	50	100	1	0.03014
1:26921949:C:T	50	100	1	0.04466
1:26922154:A:G	50	100	1	0.1249
1:26922280:A:G	50	100	1	0.02996
1:26922319:C:G	50	100	1	0.02996
1:26923275:G:C	50	100	1	0.01416
1:26923767:G:C	50	100	1	0.04466
1:26923939:C:T	50	100	1	0.02996
1:26924512:G:A	50	100	0.99	0.1984
1:26926178:G:A	50	100	1	0.01271
1:26926306:T:G	50	100	1	0.01416
1:26926332:C:A	50	100	1	0.07462
1:26927343:C:T	50	100	0.98	0.0256
1:26927666:G:T	50	100	0.97	0.0118
1:26928854:G:A	50	98	0.93	0.01452
1:26929441:T:C	50	100	1	0.01416
1:26930359:G:A	50	100	1	0.01416
1:26930668:G:A	50	100	1	0.01416
1:26931586:C:T	50	100	0.99	0.1937
1:26932012:A:T	50	100	1	0.01416
1:26932901:G:A	50	100	1	0.04466
1:26933012:C:G	50	100	1	0.01416
1:26933881:A:G	50	100	0.92	0.04593
1:26934076:G:C	50	100	0.98	0.04702
1:26934292:C:T	50	98	1	0.09168
1:26934508:C:T	50	100	1	0.04866
1:26934658:A:G	50	100	0.97	0.09768
1:26934698:C:T	50	98	0.98	0.03595
1:26934808:C:A	50	100	0.97	0.1089
1:26934948:C:T	50	100	1	0.04484
1:26935894:G:C	50	100	1	0.04466
1:26936291:G:A	50	100	0.97	0.0472
1:26936796:G:A	50	100	1	0.04739
1:26936988:A:G	49	100	1	0.0472
1:26937311:G:T	50	100	1	0.0472
1:26937323:C:T	50	100	1	0.0472
1:26937483:C:T	50	100	1	0.0472
1:26937778:G:A	50	100	0.99	0.01162
1:26939128:G:A	50	98	0.96	0.01834
1:26939772:C:G	50	100	1	0.02977
1:26939911:G:A	50	100	1	0.0345
1:26940104:T:G	50	100	1	0.04739
1:26940242:T:C	50	100	1	0.04757
1:26940551:G:T	50	100	1	0.04739
1:26940843:G:A	50	100	1	0.02941
1:26940931:A:T	50	100	0.98	0.03413
1:26941041:C:T	50	100	1	0.03395
1:26942168:C:T	50	100	0.98	0.0256
1:26942246:A:G	50	100	1	0.09223
1:26943266:A:C	50	100	1	0.0472
1:26943297:C:T	50	100	1	0.09187
1:26943418:A:G	50	100	1	0.0472
1:26943847:A:C	49	100	1	0.09187
1:26943940:C:T	50	100	1	0.03359
1:26944481:A:C	50	100	0.98	0.1278
1:26945028:A:G	50	100	1	0.09187
1:26945207:T:C	50	100	0.98	0.01888
1:26945804:A:G	50	100	1	0.0472
1:26945825:T:C	50	100	0.98	0.03086
1:26946353:C:T	50	100	1	0.02233
1:26946373:C:T	50	100	1	0.04521
1:26946825:A:C	50	100	0.98	0.04793
1:26947604:A:G	50	100	1	0.04466
1:26947972:G:A	50	100	0.92	0.03522
1:26948209:A:G	50	100	0.96	0.04484
1:26949067:C:T	50	98	0.93	0.01452
1:26950287:C:A	50	100	1	0.03395
1:26951948:G:A	50	100	0.96	0.03413
1:26952030:G:A	50	100	0.98	0.1307
1:26952062:G:A	50	98	0.95	0.09423
1:26952082:T:C	50	100	0.96	0.04466
1:26952180:C:T	50	100	0.98	0.03359
1:26952718:C:T	50	100	1	0.04503
1:26953379:C:T	50	100	0.92	0.04103
1:26954793:A:C	49	100	1	0.0463
1:26954961:T:C	50	100	1	0.04757
1:26955015:G:A	50	100	0.99	0.1728
1:26955354:T:C	50	100	1	0.04521
1:26956185:G:A	50	100	0.96	0.04412
1:26956965:T:C	50	100	0.99	0.09168
1:26957575:C:A	50	98	1	0.03613
1:26957666:C:G	50	100	0.99	0.09168
1:26957962:A:C	50	100	0.98	0.04412
1:26958704:C:T	50	100	0.98	0.04412
1:26960101:G:A	50	100	0.96	0.03794
1:26961069:G:T	50	100	0.96	0.04448
1:26961218:T:A	48	100	1	0.01035
1:26961225:A:G	50	100	0.92	0.04557
1:26961289:G:T	50	98	0.96	0.0345
1:26961422:G:A	50	100	1	0.01543
1:26962703:C:T	50	100	0.9	0.04158
1:26964017:G:C	50	100	0.95	0.04412
1:26964819:C:A	50	100	0.99	0.05138
1:26965554:G:A	50	100	0.96	0.03595
1:26965971:G:A	50	100	1	0.08243
1:26966187:T:A	50	100	0.91	0.04394
1:26966865:T:G	50	100	1	0.09586
1:26968272:A:G	50	100	0.96	0.01979
1:26968531:T:C	50	100	1	0.09622
1:26969445:A:C	49	100	0.99	0.05919
1:26969644:A:G	50	100	1	0.05138
1:26970211:G:A	50	98	0.99	0.07771
1:26970481:G:A	50	100	1	0.04611
1:26970821:G:A	50	100	0.97	0.1305
1:26971208:C:T	50	100	1	0.03395
1:26972073:C:A	50	100	1	0.09677
1:26972133:C:T	50	100	0.98	0.13
1:26973122:C:G	50	100	1	0.05156
1:26973309:G:A	50	100	1	0.05174
1:26973409:A:C	50	94	0.97	0.4072
1:26974913:G:C	50	100	1	0.05192
1:26975828:G:A	50	100	1	0.05192
1:26976355:C:T	50	100	0.99	0.03976
1:26976543:T:C	50	100	1	0.09132
1:26977056:A:C	50	98	0.93	0.0167
1:26977393:C:T	49	98	0.99	0.3057
1:26977725:G:A	50	100	0.99	0.07771
1:26978048:A:T	50	100	1	0.05174
1:26978077:A:G	50	100	0.98	0.4949
1:26978607:G:A	50	100	1	0.05174
1:26978746:C:T	50	100	1	0.05192
1:26979377:G:A	50	100	0.99	0.03794
1:26980170:A:G	50	100	1	0.05174
1:26980334:G:A	50	100	1	0.03903
1:26980649:C:T	50	100	1	0.04212
1:26980737:G:A	50	100	0.92	0.03486
1:26981601:T:C	50	100	0.99	0.07825
1:26981827:A:G	50	98	0.92	0.07044
1:26982250:C:A	50	100	0.92	0.03522
1:26982465:T:C	50	100	1	0.09096
1:26982540:C:T	50	100	1	0.03903
1:26983401:G:A	50	100	0.9	0.0207
1:26983657:C:T	50	100	1	0.05174
1:26984148:G:A	50	100	1	0.02469
1:26984261:T:A	50	100	1	0.05247
1:26984471:G:A	50	100	0.94	0.03922
1:26984926:C:T	50	100	1	0.05247
1:26985020:T:C	50	100	1	0.0915
1:26985113:C:T	50	100	1	0.03867
1:26985226:C:T	50	100	1	0.05247
1:26985696:T:A	50	100	0.98	0.1351
1:26985846:T:C	50	100	1	0.04684
1:26986325:G:A	50	100	0.95	0.0532
1:26986362:G:T	50	100	1	0.03431
1:26986611:G:C	50	100	1	0.02233
1:26987781:G:C	50	100	1	0.03867
1:26987909:C:T	50	100	1	0.03431
1:26988182:G:A	50	98	0.99	0.03141
1:26988323:A:G	50	100	0.99	0.0915
1:26991003:T:C	50	100	1	0.02378
1:26991061:C:T	50	100	1	0.03867
1:26991521:C:T	50	100	0.95	0.05247
1:26992438:A:G	50	100	0.98	0.05229
1:26993386:C:T	50	100	1	0.03776
1:26993701:G:T	49	98	0.98	0.04503
1:26993865:T:C	50	98	0.94	0.02179
1:26994239:G:T	50	96	0.98	0.0325
1:26994323:C:G	49	100	1	0.03849
1:26994581:T:G	50	100	0.95	0.0463
1:26994920:T:C	50	100	1	0.03849
1:26995389:A:G	50	100	1	0.03032
1:26995661:G:A	50	98	0.93	0.203
1:26996504:A:G	50	100	1	0.03105
1:26997077:C:A	50	100	1	0.04321
1:26997349:G:A	48	100	0.97	0.01761
1:26998190:T:G	50	100	1	0.04412
1:26998359:T:C	50	100	1	0.04412
1:26999041:T:C	50	100	0.96	0.08606
1:27000941:G:A	50	100	0.99	0.03776
1:27001331:G:A	50	100	0.97	0.03413
1:27001406:T:A	50	100	0.99	0.04103
1:27001506:A:T	50	100	0.94	0.02977
1:27001701:A:G	50	100	0.96	0.09223
1:27002222:A:G	50	100	1	0.04103
1:27002574:T:A	50	100	0.99	0.03885
1:27002697:G:A	50	100	0.99	0.04103
1:27003177:C:T	50	100	0.99	0.03577
1:27003425:G:T	50	100	0.85	0.01089
1:27004490:G:C	50	100	0.86	0.03577
1:27005274:G:T	50	96	0.96	0.04466
1:27005974:G:A	50	100	0.98	0.01271
1:27005975:T:C	50	98	0.99	0.03976
1:27007035:G:C	50	100	0.93	0.04412
1:27007659:T:C	50	98	0.99	0.02723
1:27008184:C:T	50	98	0.9	0.01761
1:27009427:T:G	50	98	0.99	0.04829
1:27010055:C:T	50	98	0.9	0.02033
1:27011256:C:G	50	100	0.98	0.03686
1:27011404:C:T	50	100	0.94	0.02832
1:27012596:C:T	50	100	0.97	0.02778
1:27012612:G:T	50	96	0.96	0.2473
1:27012614:C:T	50	98	0.99	0.02869
1:27012780:G:A	50	100	0.96	0.01216
1:27013057:T:C	50	100	0.95	0.01906
1:27013363:A:T	50	100	0.98	0.05229
1:27013364:C:A	50	100	0.98	0.05229
1:27013452:G:A	50	100	0.97	0.03232
1:27013857:C:G	50	98	0.95	0.05447
1:27015386:G:C	50	100	0.92	0.01816
1:27016095:G:A	50	98	0.98	0.03177
1:27017146:G:A	50	100	0.94	0.04139
1:27017777:G:A	50	98	0.95	0.05374
1:27018083:T:C	50	100	0.92	0.02614
1:27019542:C:T	50	100	1	0.05537
1:27019773:A:G	50	100	1	0.03268
1:27020795:C:T	50	100	1	0.05265
1:27020848:T:C	50	100	1	0.02106
1:27020933:T:C	50	100	1	0.03068
1:27021076:C:T	50	100	1	0.03068
1:27021503:G:T	50	100	0.97	0.2268
1:27021531:T:A	50	98	0.96	0.07335
1:27021632:C:G	50	100	1	0.03141
1:27022262:G:A	50	100	0.98	0.0236
1:27022502:G:A	50	100	0.98	0.03123
1:27022890:C:T	50	100	0.98	0.03105
1:27022919:A:G	50	100	0.98	0.03105
1:27022998:C:T	50	100	0.98	0.03105
1:27023266:A:C	50	100	0.98	0.03105
1:27023430:G:A	50	100	0.98	0.03105
1:27023577:C:G	50	100	0.98	0.02524
1:27023623:G:A	50	100	0.98	0.03105
1:27023710:A:G	50	100	0.99	0.03123
1:27023783:A:G	50	100	0.99	0.03123
1:27024112:C:T	49	98	1	0.02542
1:27024126:C:G	50	98	0.98	0.03867
1:27024131:C:T	50	100	1	0.02524
1:27024444:T:A	50	100	1	0.02524
1:27024519:T:C	50	100	0.99	0.03086
1:27024852:T:C	50	100	1	0.02542
1:27024907:T:C	50	100	1	0.02524
1:27024917:C:G	50	100	1	0.02524
1:27025064:C:G	50	100	0.97	0.02524
1:27025138:T:A	49	100	0.93	0.03086
1:27025398:A:T	50	100	0.97	0.02433
1:27025438:G:A	50	100	0.97	0.02433
1:27025500:A:C	50	100	0.97	0.02433
1:27025588:G:A	50	100	0.97	0.02088
1:27026086:T:C	50	100	0.99	0.04757
1:27026443:C:T	50	100	0.93	0.03722
1:27026484:T:C	50	100	1	0.0472
1:27026651:G:A	50	100	1	0.04521
1:27026891:G:A	50	100	1	0.04521
1:27026898:C:A	50	100	1	0.03704
1:27027492:C:A	50	100	0.82	0.02142
1:27028040:C:T	50	100	1	0.04539
1:27028286:T:C	50	100	0.99	0.01035
1:27028287:G:A	50	98	0.99	0.01035
1:27029096:T:C	50	100	1	0.03704
1:27029612:C:T	50	100	1	0.03704
1:27029860:G:C	50	100	0.85	0.0167
1:27030299:T:C	50	100	1	0.0699
1:27030381:A:G	50	100	1	0.065
1:27030527:G:A	50	100	0.96	0.05828
1:27030569:C:T	50	94	0.78	0.05338
1:27030648:C:T	50	100	0.92	0.02524
1:27030826:A:G	50	100	1	0.065
1:27031699:C:A	50	100	1	0.06518
1:27031799:T:C	50	100	0.93	0.1865
1:27031881:C:T	50	100	1	0.06536
1:27031893:C:T	50	100	1	0.03903
1:27031894:G:C	50	100	1	0.03667
1:27032109:C:T	50	100	1	0.06536
1:27032301:T:C	50	100	1	0.07026
1:27032838:C:G	50	100	1	0.06536
1:27032853:G:C	49	100	0.98	0.06554
1:27033297:C:T	50	100	1	0.07026
1:27033520:A:G	50	100	1	0.03903
1:27033949:G:A	50	100	1	0.03704
1:27034728:G:A	50	100	0.93	0.1857
1:27034891:C:T	50	100	1	0.0394
1:27036292:A:G	50	100	1	0.0394
1:27036512:G:A	50	94	0.93	0.02723
1:27036844:C:T	50	100	1	0.05501
1:27037292:A:G	50	100	1	0.03704
1:27037589:G:A	50	100	1	0.07081
1:27038326:G:A	50	100	1	0.05465
1:27038445:T:G	50	100	1	0.0394
1:27039021:T:C	50	100	1	0.0394
1:27039171:G:C	50	100	1	0.05519
1:27039756:T:G	50	100	1	0.05501
1:27040099:C:G	50	100	1	0.05447
1:27040180:G:C	50	100	1	0.03903
1:27040203:T:C	50	100	1	0.03885
1:27040381:G:A	50	100	1	0.03667
1:27040484:A:T	50	100	1	0.05465
1:27041029:A:G	50	100	1	0.05501
1:27041176:A:G	50	100	0.98	0.05465
1:27041195:C:T	50	100	0.94	0.3626
1:27041202:A:G	50	100	1	0.05465
1:27042439:G:A	50	100	1	0.03831
1:27042938:G:C	50	98	0.93	0.03558
1:27043573:G:C	50	100	0.98	0.04176
1:27043902:C:A	50	100	1	0.03522
1:27043957:C:A	50	100	1	0.03522
1:27044221:A:T	50	100	1	0.05901
1:27044779:G:A	50	100	0.99	0.1058
1:27044879:C:T	50	100	0.88	0.01325
1:27045952:G:A	50	100	0.99	0.1098
1:27046433:G:T	50	98	0.98	0.07317
1:27046821:C:T	50	100	0.94	0.03177
1:27046827:C:G	50	100	1	0.04321
1:27047013:A:G	50	100	1	0.01652
1:27047090:G:A	50	98	0.95	0.01362
1:27047358:T:A	50	100	1	0.0443
1:27047628:G:A	50	100	1	0.0443
1:27047727:G:A	50	100	1	0.1167
1:27048031:T:C	50	100	1	0.0443
1:27049000:G:T	49	93.9	1	0.1193
1:27049047:A:T	39	82.1	0.68	0.04793
1:27049095:T:G	50	100	1	0.04139
1:27049226:A:G	50	100	1	0.03922
1:27049334:G:C	50	100	1	0.06772
1:27049506:T:C	50	100	1	0.06772
1:27049518:T:G	50	100	1	0.06772
1:27049671:A:G	50	100	1	0.06754
1:27049717:A:G	50	100	1	0.06754
1:27049752:G:T	50	100	1	0.04176
1:27049788:C:G	50	100	1	0.04176
1:27050394:T:C	50	100	1	0.01271
1:27050397:G:C	50	100	1	0.01816
1:27050629:G:C	50	100	1	0.01816
1:27050691:C:T	50	100	1	0.02288
1:27050861:T:C	50	100	1	0.02614
1:27050910:G:A	50	100	0.97	0.07553
1:27051013:T:G	50	100	1	0.02614
1:27051077:A:G	50	100	0.98	0.02796
1:27051190:A:C	50	100	1	0.02614
1:27051324:T:A	50	100	0.88	0.02342
1:27051729:A:T	50	100	1	0.02614
1:27051821:T:C	50	100	1	0.02614
1:27051847:G:A	50	100	0.95	0.03268
1:27052208:G:A	50	100	1	0.04321
1:27052232:G:A	50	100	0.93	0.02088
1:27052441:G:A	50	100	1	0.02088
1:27052863:C:G	50	100	1	0.01198
1:27052886:A:G	50	100	1	0.02633
1:27052895:T:A	50	100	1	0.02633
1:27052993:C:T	50	100	1	0.02651
1:27053022:C:G	50	100	1	0.02633
1:27053301:C:T	50	100	1	0.02633
1:27053459:C:A	50	100	1	0.02633
1:27053506:A:G	50	100	1	0.02633
1:27053507:A:C	50	98	1	0.02651
1:27054295:C:A	50	100	1	0.1222
1:27054317:T:C	50	100	1	0.02651
1:27054388:A:G	50	100	1	0.122
1:27054553:C:T	50	98	0.84	0.05011
1:27054949:A:T	50	100	0.99	0.03994
1:27054975:G:C	50	100	0.96	0.02778
1:27055087:G:A	50	100	0.98	0.05664
1:27055121:T:G	50	94	0.92	0.378
1:27055425:G:T	50	100	1	0.02814
1:27055567:C:T	50	100	1	0.02814
1:27055580:A:C	50	100	1	0.02814
1:27055807:G:A	50	100	1	0.0492
1:27056063:C:T	50	98	0.82	0.03341
1:27056171:T:C	50	100	1	0.07099
1:27056194:A:G	50	100	1	0.02814
1:27056959:G:A	50	100	1	0.03958
1:27057041:A:C	50	90	0.75	0.03395
1:27057226:G:A	50	100	1	0.04049
1:27057824:A:G	50	96	0.91	0.1585
1:27058344:T:C	50	100	1	0.03885
1:27058498:A:G	50	100	1	0.09495
1:27058741:G:A	50	92	0.78	0.09405
1:27058964:A:T	50	94	0.86	0.1147
1:27059114:A:G	50	100	0.98	0.03885
1:27060619:C:T	50	100	0.9	0.02033
1:27060620:G:A	50	100	0.98	0.03958
1:27061167:C:T	50	100	1	0.04031
1:27061994:T:G	50	100	0.92	0.04031
1:27062389:A:T	50	100	0.94	0.05047
1:27062912:C:T	50	100	0.92	0.04031
1:27063718:A:G	50	100	0.98	0.0463
1:27064247:C:T	49	100	0.98	0.03867
1:27064253:G:A	48	100	1	0.07371
1:27064254:C:G	48	100	1	0.07371
1:27064267:C:A	48	100	1	0.07371
1:27064610:C:T	36	86.1	0.74	0.3188
1:27064837:G:T	42	100	0.9	0.03922
1:27065552:A:T	50	94	0.89	0.06336
1:27065586:A:C	50	100	0.85	0.01725
1:27065590:A:C	50	100	0.78	0.05719
1:27065594:C:A	49	98	1	0.0699
1:27065814:A:G	50	100	0.99	0.07407
1:27066243:C:G	50	100	0.98	0.05646
1:27066455:C:A	50	100	0.96	0.07934
1:27066903:G:A	50	100	0.94	0.03794
1:27067180:A:G	50	96	0.91	0.2754
1:27067686:C:G	50	100	0.97	0.08515
1:27067938:C:T	49	100	0.98	0.04375
1:27067987:G:C	50	100	0.98	0.07698
1:27068022:T:C	50	100	0.99	0.07843
1:27068319:G:A	50	96	0.88	0.04648
1:27068472:C:T	50	100	1	0.06481
1:27069368:G:T	50	100	0.99	0.0768
1:27069526:G:A	50	100	1	0.05683
1:27069825:T:C	50	100	1	0.0768
1:27070672:A:G	50	100	0.99	0.07825
1:27070699:T:C	50	100	0.99	0.07625
1:27070761:A:G	50	100	0.98	0.08424
1:27071113:C:T	50	96	0.86	0.08152
1:27072344:T:C	50	100	0.85	0.01162
1:27072666:A:G	50	100	0.96	0.08297
1:27072745:A:G	49	98	0.89	0.07589
1:27072996:G:A	46	100	0.94	0.07081
1:27073571:G:A	50	100	0.96	0.07988
1:27075208:A:G	50	96	0.9	0.1614
1:27075261:C:T	50	98	0.94	0.08061
1:27076533:A:G	50	98	0.81	0.05356
1:27076911:C:G	50	98	0.87	0.1296
1:27077270:T:C	50	96	0.9	0.283
1:27077360:A:G	50	92	0.9	0.2053
1:27077483:A:C	50	94	0.92	0.1265
1:27077727:A:G	50	100	0.89	0.01779
1:27078270:C:T	50	100	0.95	0.01235
1:27078293:C:T	50	98	0.93	0.02342
1:27078463:A:G	50	94	0.92	0.1302
1:27078731:G:A	50	100	0.9	0.05683
1:27079172:C:G	50	100	0.95	0.01344
1:27079840:C:A	50	98	0.74	0.0532
1:27080193:A:C	50	98	0.94	0.02778
1:27080284:A:G	50	100	0.9	0.03232
1:27080972:T:C	50	98	0.99	0.03159
1:27081006:T:C	50	100	0.98	0.01325
1:27081140:T:C	39	97.4	0.98	0.01434
1:27081338:A:G	50	100	0.99	0.01325
1:27081359:C:T	50	98	0.94	0.114
1:27081960:T:C	50	100	0.94	0.04648
1:27082266:A:T	50	100	0.98	0.02324
1:27082951:C:T	50	98	0.97	0.01344
1:27082956:T:C	50	98	0.74	0.01144
1:27083012:C:T	50	100	0.99	0.01344
1:27083484:A:G	50	100	0.9	0.09386
1:27083685:C:G	50	100	0.95	0.08243
1:27083783:A:C	50	96	0.94	0.1093
1:27083831:C:T	50	98	0.9	0.08733
1:27083852:T:C	50	98	0.94	0.02451
1:27084162:C:G	50	98	0.97	0.2324
1:27084217:T:G	50	100	0.97	0.2362
1:27085126:C:T	50	100	0.97	0.01779
1:27085186:C:T	50	100	0.98	0.2093
1:27085189:C:T	50	100	0.97	0.2476
1:27085211:C:G	50	100	1	0.01289
1:27085275:T:C	50	100	1	0.0118
1:27085371:C:T	50	100	0.98	0.02469
1:27085499:C:G	50	100	0.96	0.3017
1:27085658:G:A	50	100	0.98	0.2104
1:27085879:A:G	50	100	1	0.01344
1:27085997:T:C	50	100	0.97	0.2493
1:27086607:T:C	50	98	0.96	0.2836
1:27086984:C:A	47	100	0.97	0.2801
1:27087192:G:A	50	100	1	0.01416
1:27087829:A:T	50	100	0.98	0.2576
1:27088295:A:C	50	100	0.98	0.258
1:27088724:T:C	50	100	1	0.02342
1:27089355:A:G	50	100	0.9	0.01688
1:27089584:C:T	50	100	0.95	0.01779
1:27090050:A:G	50	100	0.98	0.2856
1:27090300:T:C	49	100	0.98	0.279
1:27090448:T:C	49	100	0.99	0.3085
1:27091138:G:T	50	100	0.91	0.08007
1:27091527:T:A	50	100	0.74	0.01126
1:27091734:T:C	50	100	0.99	0.2716
1:27091741:A:C	50	100	0.94	0.01779
1:27091985:G:T	50	100	0.98	0.02705
1:27092841:C:T	50	100	1	0.0167
1:27094580:G:C	50	100	0.99	0.2357
1:27094773:C:T	50	100	1	0.01725
1:27095369:A:G	50	100	1	0.2393
1:27095790:C:G	50	100	0.98	0.02269
1:27096046:T:C	50	100	0.99	0.02215
1:27097470:G:T	50	100	0.97	0.02251
1:27097552:G:A	50	100	1	0.02215
1:27097869:C:G	50	100	0.99	0.2623
1:27098307:T:C	50	100	1	0.03486
1:27099728:A:G	50	100	0.99	0.2631
1:27100025:C:T	50	100	1	0.02052
1:27100305:T:C	50	98	0.97	0.01924
1:27100550:T:C	50	98	0.97	0.0167
1:27101830:T:C	50	100	0.99	0.2598
1:27104429:G:T	50	100	1	0.01761
1:27105341:C:T	50	100	0.91	0.01979
1:27105713:T:G	50	100	0.99	0.02179
1:27106254:A:G	50	100	1	0.2229
1:27107368:C:T	50	100	1	0.2202
1:27107482:C:A	49	100	0.84	0.0207
1:27108020:A:G	50	100	1	0.02179
1:27108611:A:G	50	100	1	0.0207
1:27108659:G:A	50	100	1	0.0207
1:27109284:T:C	50	100	0.99	0.01307
1:27109485:C:G	50	100	1	0.22
1:27110726:A:G	50	100	1	0.2618
1:27111343:A:C	50	100	0.82	0.01344
1:27111481:G:A	50	100	0.99	0.02179
1:27113750:G:A	50	100	1	0.01816
1:27114323:C:T	50	100	0.99	0.02542
1:27115500:T:A	50	100	0.99	0.02941
1:27115858:T:C	50	100	1	0.01816
1:27115873:A:G	50	98	0.85	0.01761
1:27117585:G:A	50	100	0.99	0.02179
1:27118428:C:A	50	100	1	0.02959
1:27118527:G:C	50	100	0.99	0.2269
1:27118794:T:C	50	100	0.99	0.2562
1:27118915:A:G	50	98	0.96	0.01652
1:27118969:G:T	50	100	0.99	0.2545
1:27120021:A:G	50	100	1	0.02923
1:27120567:G:A	50	100	1	0.0207
1:27121485:C:T	50	100	1	0.02633
1:27121557:G:A	50	98	0.97	0.06155
1:27122519:T:C	50	100	1	0.01434
1:27123110:T:A	50	100	0.93	0.01834
1:27123409:G:A	50	100	0.99	0.1663
1:27124715:G:A	50	100	0.93	0.03341
1:27124775:A:G	50	100	1	0.01398
1:27125381:C:G	50	100	1	0.01416
1:27125466:G:A	50	100	1	0.03232
1:27125641:C:A	50	100	0.83	0.01507
1:27125987:G:C	50	100	1	0.01398
1:27126124:C:G	50	98	0.85	0.0207
1:27126975:G:A	50	100	1	0.0207
1:27127028:T:C	50	100	0.84	0.01271
1:27127922:A:G	50	100	1	0.01852
1:27127947:C:T	50	100	1	0.2053
1:27129014:C:T	50	100	1	0.2141
1:27129088:C:A	50	98	1	0.02378
1:27130139:C:T	50	100	0.98	0.01198
1:27130140:G:A	50	100	1	0.01797
1:27130260:T:C	50	100	0.97	0.01398
1:27130392:G:A	50	98	0.97	0.01362
1:27130424:T:C	50	100	0.97	0.0138
1:27131244:C:T	50	100	0.97	0.01362
1:27131338:C:T	50	100	0.98	0.01888
1:27131831:G:A	50	100	1	0.01198
1:27131959:T:A	48	91.7	0.62	0.01616
1:27132169:G:A	50	100	0.98	0.01362
1:27132472:C:T	50	100	0.99	0.01362
1:27132486:T:C	50	100	1	0.02505
1:27132753:G:A	50	100	1	0.01362
1:27133291:A:G	50	100	1	0.01198
1:27133782:T:G	50	100	1	0.02088
1:27134305:T:C	50	100	1	0.01362
1:27134340:T:C	50	100	1	0.01362
1:27134414:C:T	50	100	0.94	0.01344
1:27134500:T:C	50	100	0.94	0.01761
1:27134741:C:T	50	100	1	0.01362
1:27135224:T:C	50	100	1	0.02197
1:27135766:G:A	50	100	1	0.03177
1:27137242:G:A	50	100	0.94	0.01344
1:27138426:A:G	50	100	1	0.0187
1:27138665:G:A	50	100	0.96	0.03722
1:27138758:G:A	50	100	1	0.02106
1:27138894:C:T	50	100	1	0.03195
1:27138940:G:A	50	100	1	0.01362
1:27138948:A:G	50	100	1	0.02505
1:27139166:G:A	50	100	0.99	0.1661
1:27139825:C:T	50	100	1	0.02433
1:27139832:G:A	50	100	0.97	0.01253
1:27139999:A:T	50	100	0.99	0.2821
1:27140060:C:T	50	100	1	0.0138
1:27140362:G:A	50	100	0.99	0.01362
1:27141493:C:T	50	100	0.95	0.0325
1:27141528:A:G	50	100	0.99	0.2825
1:27141579:C:T	50	100	0.94	0.01344
1:27141827:T:A	50	98	1	0.01198
1:27142440:T:C	50	100	1	0.01362
1:27143229:C:A	50	100	1	0.0138
1:27143494:A:G	50	100	1	0.02397
1:27144392:A:G	50	100	0.98	0.2524
1:27144836:C:T	50	100	1	0.01198
1:27145293:C:T	50	100	1	0.02197
1:27145493:C:T	50	100	1	0.0207
1:27145665:G:A	50	100	1	0.01834
1:27145960:T:C	50	100	1	0.01289
1:27146858:G:A	50	100	1	0.2164
1:27147087:T:C	50	100	1	0.2215
1:27147162:T:C	50	100	1	0.2217
1:27147573:C:T	50	96	1	0.2068
1:27147580:A:G	50	96	0.99	0.2119
1:27147631:T:C	50	100	0.99	0.22
1:27147637:T:C	50	100	1	0.02269
1:27147936:G:A	50	100	0.91	0.02179
1:27148446:T:C	50	100	0.96	0.01434
1:27148904:A:G	50	98	1	0.03232
1:27148974:C:T	50	100	1	0.2159
1:27148998:T:C	50	100	1	0.221
1:27149236:G:A	50	100	1	0.01144
1:27149294:G:A	50	100	1	0.2159
1:27149513:A:C	50	100	0.96	0.0207
1:27149686:C:G	50	100	0.97	0.02814
1:27151058:T:C	50	100	1	0.2202
1:27151076:T:C	50	100	1	0.258
1:27151361:T:A	50	94	0.94	0.4259
1:27151485:A:G	50	100	1	0.2202
1:27152160:G:C	50	100	1	0.01017
1:27152751:G:A	50	100	1	0.2202
1:27152796:C:A	50	100	1	0.2168
1:27153139:T:C	50	100	1	0.2168
1:27153736:G:A	50	100	1	0.2202
1:27153802:G:C	50	100	1	0.2062
1:27154266:A:G	50	100	1	0.2202
1:27155001:G:C	50	100	1	0.02197
1:27155039:A:G	50	100	1	0.2564
1:27155240:A:G	50	100	1	0.01489
1:27155281:A:C	45	91.1	0.92	0.2186
1:27155419:T:C	50	100	1	0.01144
1:27155472:G:A	50	100	1	0.01107
1:27155645:C:T	50	100	1	0.01107
1:27156137:G:A	50	100	1	0.01162
1:27156227:T:A	50	100	1	0.01126
1:27156289:A:T	50	100	1	0.01471
1:27156527:G:C	50	100	1	0.01471
1:27156549:T:C	50	100	0.97	0.02269
1:27156606:G:C	50	100	1	0.01489
1:27157275:A:G	50	100	1	0.01507
1:27158429:C:T	49	100	0.94	0.01761
1:27158520:T:A	50	100	1	0.02015
1:27160500:T:A	49	100	0.97	0.02306
1:27160659:T:C	50	100	1	0.02015
1:27160863:A:G	50	98	1	0.0207
1:27160871:T:C	50	98	1	0.0207
1:27161752:T:C	50	100	0.99	0.0236
1:27161808:T:C	50	100	1	0.2122
1:27161994:G:A	50	100	1	0.2139
1:27162915:C:T	50	100	0.92	0.0305
1:27163019:C:T	50	100	1	0.02015
1:27163467:T:C	50	98	0.93	0.1576
1:27164002:G:A	50	100	1	0.2124
1:27164152:T:C	50	100	0.99	0.02015
1:27164573:G:T	50	100	0.9	0.04593
1:27164826:C:T	50	100	0.99	0.2068
1:27164900:G:A	50	100	0.95	0.234
1:27165496:A:G	50	100	0.99	0.2573
1:27166057:C:T	50	100	0.93	0.1747
1:27166167:T:C	50	98	0.93	0.04611
1:27166296:T:C	50	100	0.94	0.02524
1:27166703:C:T	50	100	0.99	0.2498
1:27166747:T:C	50	100	1	0.01834
1:27167064:T:C	50	100	1	0.02088
1:27167188:T:C	50	100	0.97	0.4773
1:27167335:C:T	50	100	0.99	0.2498
1:27167577:G:A	50	90	0.9	0.08097
1:27167751:T:C	49	100	0.61	0.01216
1:27168074:T:C	50	100	0.99	0.2391
1:27168101:C:T	50	100	0.71	0.0138
1:27168685:G:A	50	100	0.96	0.03377
1:27168687:A:G	50	100	0.99	0.2433
1:27169209:T:C	50	100	0.95	0.08479
1:27169302:A:G	49	100	0.94	0.0305
1:27169395:G:A	50	100	1	0.01216
1:27169485:G:A	50	100	0.93	0.01979
1:27169722:C:T	50	100	1	0.01216
1:27169875:A:C	50	100	1	0.03177
1:27170025:C:T	50	100	1	0.2249
1:27170253:C:T	50	100	1	0.01216
1:27170360:T:C	50	100	1	0.2436
1:27170361:G:A	50	100	1	0.2371
1:27171091:A:G	50	100	1	0.2248
1:27171359:G:T	50	100	0.99	0.01997
1:27171541:T:C	49	100	1	0.2253
1:27172233:A:C	50	100	1	0.2248
1:27172255:A:G	50	100	1	0.2248
1:27173226:T:C	50	100	1	0.2251
1:27173355:G:T	50	100	1	0.2253
1:27173496:A:G	50	100	1	0.2251
1:27173557:C:A	50	100	1	0.2251
1:27174039:T:C	50	100	0.99	0.2249
1:27174470:A:C	50	100	1	0.2249
1:27174508:G:T	50	98	1	0.2249
1:27174667:G:T	50	96	1	0.2251
1:27174677:A:C	50	96	1	0.2249
1:27174778:A:G	50	100	1	0.2249
1:27174869:G:A	49	100	1	0.2013
1:27174893:T:C	47	100	1	0.2249
1:27175322:T:C	50	100	1	0.01997
1:27175393:T:C	49	98	1	0.2249
1:27175495:G:A	50	100	1	0.01107
1:27176047:C:T	50	100	0.99	0.2262
1:27176228:A:C	50	100	1	0.2248
1:27176359:G:A	50	100	1	0.0207
1:27177054:C:T	50	100	1	0.2013
1:27177092:C:T	50	100	1	0.2249
1:27177171:T:A	50	100	1	0.2249
1:27177446:A:G	50	100	1	0.01089
1:27177578:G:A	50	100	1	0.2246
1:27177582:C:T	50	100	1	0.2246
1:27177661:A:C	50	100	1	0.2251
1:27177695:G:A	50	100	1	0.01997
1:27177710:G:A	50	100	1	0.2246
1:27177902:C:G	50	100	1	0.2248
1:27177975:G:A	50	100	1	0.2246
1:27177989:C:T	50	100	1	0.2246
1:27178128:C:T	50	100	1	0.2264
1:27178191:T:C	50	100	1	0.2259
1:27178247:C:G	50	98	1	0.2259
1:27178371:C:T	50	100	1	0.01089
1:27179216:C:T	50	100	1	0.01997
1:27179291:C:T	50	100	1	0.226
1:27179582:T:A	50	100	1	0.01797
1:27179852:G:A	50	100	0.96	0.08824
1:27180042:C:T	50	100	1	0.226
1:27180129:G:T	50	100	1	0.2262
1:27180254:T:C	50	100	0.93	0.01071
1:27180368:G:T	50	100	1	0.226
1:27180369:A:T	50	100	1	0.2262
1:27180382:G:T	50	100	1	0.01997
1:27180500:C:A	50	100	1	0.2262
1:27180519:G:A	50	100	1	0.2262
1:27180949:T:C	50	100	0.9	0.02505
1:27180960:G:T	50	100	0.96	0.01834
1:27180986:T:C	50	100	1	0.2262
1:27180993:G:C	50	100	1	0.2262
1:27181206:G:A	50	98	1	0.2262
1:27181252:A:T	50	100	0.99	0.193
1:27181257:A:T	50	100	1	0.2059
1:27181393:T:C	49	100	1	0.2264
1:27181551:A:G	50	100	1	0.2262
1:27181556:A:T	50	100	1	0.01089
1:27181607:G:C	50	100	1	0.01797
1:27182011:G:A	50	100	1	0.2262
1:27182097:G:T	50	84	0.79	0.3203
1:27182403:T:C	50	100	0.99	0.2264
1:27182472:T:A	50	100	1	0.2262
1:27182570:G:T	50	100	1	0.01797
1:27182691:A:G	50	100	1	0.2262
1:27182751:G:A	50	100	1	0.2262
1:27182928:C:T	50	100	1	0.2264
1:27183073:T:C	50	98	1	0.2264
1:27183215:G:A	50	92	1	0.2023
1:27183287:G:T	50	100	1	0.2264
1:27183317:G:A	50	100	1	0.2266
1:27183403:A:G	50	100	1	0.2266
1:27183496:G:A	50	100	1	0.2756
1:27183610:C:T	50	100	0.99	0.2264
1:27183660:G:A	50	100	1	0.2255
1:27183704:T:A	50	100	1	0.2264
1:27184068:G:T	50	100	1	0.03159
1:27184493:T:G	50	100	1	0.03159
1:27184752:C:T	50	100	1	0.2233
1:27184801:A:G	50	100	1	0.1979
1:27184972:G:T	50	100	1	0.0207
1:27185539:G:A	50	100	1	0.2262
1:27185657:A:G	50	100	1	0.2262
1:27186337:T:C	50	100	0.95	0.01979
1:27186374:T:C	50	100	1	0.226
1:27186376:A:C	50	100	1	0.2262
1:27186386:C:T	50	98	1	0.2302
1:27186517:C:T	50	98	0.99	0.2262
1:27186518:G:T	50	100	0.98	0.02832
1:27186936:T:C	50	98	0.99	0.2273
1:27187113:C:T	47	97.9	1	0.01071
1:27187172:C:A	47	89.4	0.99	0.2364
1:27187777:C:T	50	100	1	0.01997
1:27187979:T:C	50	100	0.99	0.1993
1:27188579:G:A	50	100	1	0.03159
1:27188821:G:A	50	100	0.93	0.03123
1:27189166:C:T	50	100	0.99	0.2259
1:27190042:A:G	49	91.8	0.98	0.1912
1:27190238:C:T	50	100	1	0.01053
1:27190932:C:T	50	100	1	0.01997
1:27192460:C:T	50	100	1	0.01943
1:27192546:A:G	50	100	0.8	0.01053
1:27192718:C:T	50	98	0.95	0.01543
1:27193016:A:G	50	100	1	0.02052
1:27193374:T:C	50	100	0.97	0.02033
1:27193668:T:C	50	100	0.97	0.03649
1:27194374:C:T	50	100	0.99	0.2674
1:27194388:G:A	50	100	1	0.197
1:27194414:T:G	50	100	1	0.01924
1:27194855:G:T	50	100	1	0.01888
1:27195013:A:G	50	100	1	0.216
1:27195858:C:A	50	100	0.94	0.03322
1:27195869:A:C	50	98	1	0.2162
1:27196306:T:A	50	100	0.99	0.02088
1:27196371:G:T	49	100	1	0.02578
1:27197080:A:C	50	100	0.96	0.01779
1:27197154:C:T	50	100	1	0.03268
1:27197243:A:G	49	100	0.94	0.03032
1:27197560:G:A	50	100	1	0.02015
1:27198206:G:A	50	100	1	0.2162
1:27198746:C:T	50	100	1	0.252
1:27198751:G:A	50	98	0.92	0.04103
1:27199051:G:C	50	100	1	0.02451
1:27199133:G:T	50	100	1	0.02015
1:27199869:G:C	50	100	1	0.01888
1:27199878:C:T	50	100	0.82	0.01271
1:27199963:C:A	50	100	1	0.3054
1:27200177:T:C	50	100	1	0.02451
1:27200232:T:C	50	100	1	0.2182
1:27200670:G:A	50	100	1	0.02542
1:27201720:T:C	50	100	1	0.3139
1:27201871:G:C	50	100	1	0.04539
1:27202281:T:C	50	98	1	0.02451
1:27202569:T:C	50	100	1	0.3188
1:27202873:A:T	50	100	1	0.02433
1:27202938:G:C	50	100	1	0.02451
1:27202961:A:G	50	100	0.95	0.08533
1:27202965:C:T	50	100	1	0.02251
1:27203005:G:A	50	100	1	0.2395
1:27203037:G:A	50	100	0.95	0.01652
1:27203333:T:C	50	100	0.98	0.03159
1:27203362:T:C	50	98	0.78	0.03032
1:27203655:T:C	50	100	0.99	0.3357
1:27203730:C:T	50	100	0.97	0.02015
1:27203849:C:G	50	100	1	0.02723
1:27204501:T:C	50	100	1	0.02451
1:27204619:C:T	50	100	0.99	0.2362
1:27204732:A:G	50	100	1	0.02451
1:27205079:G:A	50	100	1	0.03595
1:27205175:C:A	50	100	0.94	0.03032
1:27205298:A:T	50	100	1	0.0354
1:27206038:C:G	50	100	1	0.2375
1:27206546:C:T	50	100	1	0.02451
1:27207537:A:G	50	100	0.99	0.0354
1:27207685:G:T	50	100	0.99	0.3037
1:27208481:T:C	50	100	1	0.0276
1:27208768:G:T	50	100	1	0.01707
1:27208900:C:A	50	100	0.96	0.01834
1:27209498:T:A	50	100	0.98	0.03123
1:27209539:C:T	50	100	1	0.0276
1:27209811:C:T	50	100	1	0.02487
1:27210041:A:G	50	100	0.87	0.02687
1:27210610:G:A	50	100	0.99	0.2384
1:27211405:T:C	50	100	1	0.02524
1:27212632:T:C	50	100	1	0.01761
1:27212703:T:C	50	98	0.97	0.05374
1:27212901:G:A	50	98	0.96	0.08333
1:27212975:G:A	50	98	0.9	0.03268
1:27213638:C:T	50	100	1	0.01452
1:27213739:A:G	50	100	0.99	0.04938
1:27213807:C:G	50	100	1	0.04557
1:27214502:G:A	50	100	0.94	0.07916
1:27215231:T:G	50	100	1	0.05792
1:27215523:C:T	50	100	0.99	0.03468
1:27215554:G:A	50	100	1	0.01253
1:27215616:C:T	50	100	1	0.03395
1:27215629:G:A	50	100	0.97	0.01924
1:27217032:A:G	50	100	1	0.1685
1:27217314:C:T	50	100	1	0.1681
1:27217387:T:C	50	100	1	0.01253
1:27217427:T:C	50	100	0.99	0.04993
1:27217619:T:G	50	98	1	0.01253
1:27217879:A:C	50	98	0.99	0.06028
1:27218334:G:A	50	100	1	0.2284
1:27218471:T:C	50	98	0.75	0.02469
1:27218643:C:A	50	100	1	0.04248
1:27219045:T:C	50	100	1	0.01834
1:27219109:C:T	50	100	1	0.01144
1:27219606:C:T	50	100	1	0.01688
1:27219607:G:A	50	100	1	0.01253
1:27219915:A:C	50	100	0.97	0.08733
1:27220206:C:G	50	100	1	0.02397
1:27220656:C:G	50	100	1	0.0581
1:27220798:T:C	50	100	1	0.01253
1:27221261:T:C	50	100	1	0.06046
1:27221295:T:C	50	100	1	0.01253
1:27221687:T:A	50	82	1	0.1278
1:27221690:T:A	49	85.7	0.99	0.06209
1:27221724:A:C	50	100	0.94	0.03068
1:27221757:C:T	50	100	1	0.01253
1:27221874:A:C	50	100	0.98	0.01688
1:27222611:A:G	50	100	1	0.01834
1:27222633:T:C	50	100	1	0.03214
1:27222955:T:C	50	100	0.88	0.01253
1:27223065:C:T	50	100	1	0.02106
1:27223444:A:C	50	98	1	0.1019
1:27224646:C:G	50	100	1	0.03214
1:27224775:T:C	50	98	1	0.1596
1:27225358:C:G	50	98	1	0.02233
1:27225945:G:A	50	100	1	0.01253
1:27226412:C:T	50	100	1	0.01797
1:27226642:C:T	50	100	1	0.01253
1:27228250:C:T	50	100	1	0.03214
1:27228805:G:A	50	100	1	0.01253
1:27229092:T:A	50	100	1	0.03214
1:27229890:G:A	50	100	1	0.03232
1:27229966:T:G	50	100	1	0.1594
1:27230144:A:T	50	100	1	0.03468
1:27230538:A:G	50	100	1	0.03014
1:27230552:G:A	50	100	0.95	0.01616
1:27231079:C:G	50	100	1	0.05483
1:27231116:G:A	50	100	1	0.2257
1:27231265:T:C	50	100	1	0.1594
1:27231471:G:A	50	100	1	0.01253
1:27231516:T:C	50	100	1	0.1019
1:27232031:C:T	50	100	1	0.1592
1:27232198:C:T	49	100	0.98	0.1294
1:27232414:A:G	50	100	0.99	0.03214
1:27233239:C:G	50	100	1	0.03359
1:27234636:T:C	50	100	1	0.01253
1:27234825:C:G	50	100	1	0.01253
1:27234868:T:C	50	98	0.99	0.1019
1:27235368:C:G	50	100	0.98	0.01924
1:27235492:G:A	50	100	1	0.06028
1:27236362:C:T	50	100	0.93	0.04466
1:27236454:T:C	50	100	1	0.06046
1:27237722:G:A	50	98	1	0.1338
1:27238003:A:G	50	100	0.99	0.1605
1:27238603:T:A	50	100	0.95	0.08569
1:27238850:A:C	50	100	0.99	0.1017
1:27239479:G:T	50	100	1	0.03486
1:27239852:T:G	50	100	1	0.03794
1:27240441:C:G	50	100	1	0.06137
1:27240695:G:T	50	100	1	0.06137
1:27240714:T:C	50	100	0.99	0.102
1:27240985:C:A	49	98	0.76	0.01289
1:27241238:A:G	50	100	0.84	0.01107
1:27242047:A:G	50	100	0.99	0.1603
1:27242321:T:C	50	100	1	0.06718
1:27242659:G:C	50	100	0.99	0.1603
1:27243113:A:G	50	100	0.96	0.01924
1:27243249:C:T	48	97.9	0.99	0.1605
1:27243325:G:A	50	100	1	0.03813
1:27243832:G:A	50	100	1	0.01816
1:27243912:G:A	50	100	1	0.03486
1:27245559:G:T	50	100	0.93	0.01979
1:27245568:T:G	50	100	0.96	0.01616
1:27245829:G:A	50	100	0.96	0.05737
1:27246516:G:A	50	100	1	0.03486
1:27246604:C:A	50	100	1	0.03595
1:27247775:A:G	50	100	0.96	0.08588
1:27247981:G:A	50	100	1	0.01253
1:27248080:C:G	50	100	0.98	0.03195
1:27249360:A:C	50	100	1	0.2219
1:27249417:C:T	50	100	1	0.1338
1:27249997:C:T	50	100	1	0.02869
1:27250127:A:G	50	100	1	0.01253
1:27250329:T:C	50	100	1	0.06028
1:27251410:T:G	50	100	1	0.01144
1:27251782:G:A	50	100	1	0.01253
1:27252034:C:G	50	100	1	0.03468
1:27252394:C:T	50	100	1	0.01253
1:27253476:T:C	50	98	0.99	0.01924
1:27255366:C:T	50	100	1	0.01253
1:27256494:G:A	50	100	1	0.01253
1:27257081:C:A	50	100	1	0.02106
1:27257502:C:T	50	100	1	0.163
1:27258031:C:T	50	100	1	0.01253
1:27259253:G:A	50	100	0.95	0.01089
1:27259697:G:A	50	100	0.93	0.02524
1:27259874:G:A	50	98	1	0.01253
1:27260074:C:G	50	100	0.98	0.03504
1:27260409:G:A	50	100	1	0.2217
1:27261682:T:C	50	100	1	0.03794
1:27261836:A:G	50	100	0.99	0.1017
1:27261889:G:C	50	100	0.98	0.02996
1:27261934:T:A	49	100	0.98	0.1369
1:27262130:C:T	50	100	1	0.2219
1:27263445:A:T	49	100	1	0.01816
1:27263467:T:C	50	100	1	0.06064
1:27264526:T:C	50	100	0.99	0.1009
1:27264772:A:G	50	100	1	0.05592
1:27265114:G:T	50	100	1	0.01834
1:27265397:T:C	50	100	1	0.06173
1:27265642:C:T	50	100	0.98	0.1293
1:27265699:A:G	50	100	0.96	0.02233
1:27265903:C:T	50	100	1	0.03776
1:27266094:G:C	50	98	0.8	0.02342
1:27266129:G:T	50	98	0.8	0.02342
1:27267007:T:A	50	100	0.99	0.1017
1:27267046:A:G	50	100	1	0.01253
1:27267574:T:C	50	100	0.98	0.03195
1:27269371:C:T	50	98	1	0.1363
1:27269613:T:G	50	100	1	0.03813
1:27269621:G:T	48	93.8	0.97	0.1772
1:27270099:A:C	50	98	0.99	0.2269
1:27271917:G:A	50	100	1	0.01253
1:27272011:C:T	50	98	1	0.06155
1:27272167:A:G	50	100	1	0.06917
1:27272201:G:A	50	100	0.88	0.01652
1:27272493:C:T	50	100	1	0.03631
1:27272528:T:C	50	100	0.96	0.01997
1:27273640:G:A	50	100	1	0.061
1:27274673:G:C	50	100	1	0.03776
1:27274816:G:A	50	100	1	0.01271
1:27275445:C:T	50	100	1	0.01253
1:27275630:A:T	50	98	0.96	0.07008
1:27275746:G:A	50	100	1	0.05102
1:27275879:C:T	50	100	1	0.01253
1:27275978:C:T	50	100	1	0.1603
1:27276421:C:T	50	100	1	0.06046
1:27276807:T:C	50	100	1	0.06137
1:27277650:A:G	50	100	1	0.03813
1:27278370:T:A	50	100	1	0.01253
1:27278681:T:C	50	100	1	0.01253
1:27278933:T:C	50	100	1	0.05592
1:27278941:G:T	50	100	0.99	0.09259
1:27280513:T:A	50	100	1	0.01253
1:27281227:C:T	50	100	0.99	0.222
1:27281326:C:T	50	100	1	0.01253
1:27281790:G:A	50	100	1	0.1627
1:27282589:G:A	50	100	1	0.2064
1:27282844:G:A	50	100	0.98	0.02996
1:27283013:C:T	50	100	1	0.01253
1:27283489:T:G	50	100	0.98	0.03086
1:27283552:T:C	50	100	1	0.05556
1:27283578:C:T	50	100	1	0.2217
1:27284255:C:T	50	100	1	0.2217
1:27284446:C:T	50	100	1	0.01253
1:27285705:G:A	49	100	1	0.04212
1:27286313:G:T	48	97.9	0.98	0.01924
1:27286314:T:G	47	100	1	0.01253
1:27286334:T:C	50	98	1	0.06373
1:27288362:T:A	50	100	0.99	0.04521
1:27288660:G:A	47	100	0.89	0.01652
1:27288765:C:G	50	98	0.99	0.03032
1:27288790:T:G	49	100	1	0.2215
1:27288807:C:T	50	100	1	0.01253
1:27288827:G:A	50	100	0.98	0.02215
1:27288962:G:A	49	100	1	0.01253
1:27288973:C:T	49	100	1	0.01325
1:27288991:C:A	47	100	1	0.04103
1:27289004:C:T	49	98	1	0.03776
1:27289054:G:A	46	100	0.92	0.01289
1:27289382:C:T	50	100	1	0.04248
1:27289431:G:T	49	100	1	0.01253
1:27289538:C:T	50	100	1	0.01253
1:27289653:T:C	50	98	1	0.07135
1:27289695:A:C	50	98	1	0.05084
1:27289703:C:T	50	100	0.99	0.02869
1:27289749:G:A	48	100	1	0.0138
1:27289787:G:A	49	81.6	0.99	0.0325
1:27289792:G:C	49	81.6	0.99	0.0325
1:27290549:A:C	50	100	1	0.0374
1:27291511:C:T	50	100	0.82	0.01289
1:27291656:A:G	50	100	1	0.01253
1:27292480:C:A	50	100	1	0.01144
1:27293683:G:A	50	100	1	0.03431
1:27294463:G:A	50	100	1	0.03722
1:27294694:C:T	50	100	1	0.0207
1:27295914:C:T	50	100	1	0.04194
1:27296105:A:G	50	100	0.99	0.1574
1:27296581:A:C	50	100	1	0.06373
1:27296637:G:A	50	100	0.99	0.2311
1:27297591:C:T	50	100	0.94	0.02614
1:27298427:T:C	50	96	0.73	0.03976
1:27299016:A:C	50	100	0.99	0.0345
1:27300042:G:C	50	100	1	0.09895
1:27301483:G:A	50	100	1	0.01253
1:27301718:G:A	50	100	1	0.03377
1:27302054:C:T	50	100	0.93	0.03341
1:27306108:C:G	50	98	1	0.05556
1:27307573:T:G	50	100	0.89	0.01489
1:27308758:T:G	50	100	0.99	0.02959
1:27309228:C:T	50	100	0.95	0.01253
1:27309481:A:G	50	100	1	0.01253
1:27309506:A:G	50	100	1	0.04139
1:27309805:A:G	50	98	0.99	0.01979
1:27310600:A:C	50	100	0.99	0.01979
1:27311200:T:C	50	100	1	0.01253
1:27311483:C:T	50	100	0.99	0.01688
1:27312104:G:A	50	100	1	0.01253
1:27312292:G:A	50	100	1	0.03413
1:27312820:T:C	50	96	0.82	0.03032
1:27313274:A:G	50	96	1	0.06463
1:27313352:T:G	50	100	0.99	0.02941
1:27313372:T:C	50	100	0.99	0.0325
1:27313505:A:G	50	100	1	0.03195
1:27313597:A:G	50	94	0.89	0.1204
1:27313601:G:A	50	100	1	0.02415
1:27314103:T:C	50	94	0.92	0.1634
1:27314224:A:G	50	100	1	0.06009
1:27315138:G:A	50	94	0.85	0.06427
1:27315196:A:T	50	100	0.95	0.1336
1:27315331:G:A	50	100	1	0.03105
1:27316537:C:T	50	100	0.99	0.06064
1:27316588:C:T	50	100	0.89	0.01924
1:27316923:A:G	50	100	0.99	0.03232
1:27317026:C:A	50	100	0.99	0.03232
1:27317371:G:A	50	100	1	0.03177
1:27317916:G:C	50	100	1	0.06046
1:27320591:T:C	50	100	0.98	0.187
1:27321249:C:T	50	100	0.95	0.01707
1:27322242:G:A	50	100	1	0.0207
1:27322603:G:A	50	100	0.98	0.1438
1:27324891:A:G	50	100	1	0.06318
1:27325072:G:A	50	100	1	0.05084
1:27325296:A:G	50	100	0.99	0.03431
1:27325460:T:C	50	98	0.92	0.01489
1:27325641:A:G	50	100	0.99	0.08243
1:27325868:G:A	50	100	0.93	0.08424
1:27326359:C:T	50	100	1	0.02088
1:27326715:C:T	50	100	1	0.01107
1:27327449:C:T	50	100	1	0.03141
1:27328168:C:T	50	100	0.99	0.01235
1:27328986:A:G	50	100	1	0.2059
1:27329129:C:T	50	100	1	0.03141
1:27329264:G:A	50	100	1	0.01144
1:27329282:A:C	50	100	0.99	0.07879
1:27329329:G:A	50	100	1	0.01235
1:27329423:A:T	50	100	0.96	0.05719
1:27329454:C:T	50	98	0.97	0.03922
1:27329828:A:G	50	100	0.97	0.04031
1:27332218:G:A	50	100	1	0.03413
1:27332816:C:G	50	100	1	0.01289
1:27333009:A:G	50	94	0.94	0.2598
1:27333146:G:A	50	100	1	0.03395
1:27333474:C:T	50	100	0.99	0.04285
1:27333498:G:A	50	100	1	0.2427
1:27333849:T:C	50	100	0.99	0.2534
1:27334077:G:A	50	100	0.99	0.3161
1:27334240:G:C	50	100	0.99	0.03141
1:27334546:T:C	50	100	0.99	0.2193
1:27334740:C:T	50	100	0.94	0.03141
1:27335161:G:A	50	100	1	0.06209
1:27335216:T:C	50	100	0.99	0.2507
1:27335744:G:T	50	100	0.99	0.3172
1:27336175:A:G	50	100	0.99	0.2217
1:27336776:C:T	50	100	1	0.02124
1:27337624:G:A	50	100	1	0.01398
1:27338359:C:G	50	100	0.98	0.01253
1:27338431:C:T	50	96	0.81	0.0305
1:27338624:A:G	50	100	0.99	0.03286
1:27339510:A:G	50	100	0.97	0.02905
1:27339706:C:T	50	100	1	0.06282
1:27339887:G:A	50	98	0.97	0.01888
1:27339929:A:G	50	100	0.97	0.02905
1:27340581:C:T	50	100	0.99	0.03177
1:27340744:T:C	50	100	0.99	0.06336
1:27340887:C:T	50	100	0.99	0.04611
1:27340922:G:A	50	100	0.94	0.03177
1:27341011:G:T	50	100	0.98	0.01707
1:27341713:G:T	50	100	1	0.06554
1:27342119:C:T	50	100	0.96	0.01053
1:27342257:A:G	50	100	0.99	0.09423
1:27343108:C:T	50	100	1	0.06518
1:27343133:C:T	50	100	0.99	0.03195
1:27343918:G:A	50	100	0.99	0.01707
1:27343966:C:A	50	100	0.96	0.01489
1:27344371:G:T	49	98	0.99	0.177
1:27344780:T:C	50	100	0.99	0.02959
1:27345207:G:A	50	100	1	0.01253
1:27345709:G:A	50	100	0.99	0.03177
1:27346144:C:T	50	100	1	0.01289
1:27347075:T:C	50	100	0.98	0.01289
1:27347079:G:A	50	100	0.99	0.03214
1:27347188:A:G	50	100	0.98	0.01307
1:27347333:G:A	50	100	0.94	0.02324
1:27348424:A:T	48	100	0.97	0.01943
1:27348485:A:T	50	100	1	0.01253
1:27348732:T:A	50	100	0.98	0.4414
1:27348826:A:G	50	100	0.98	0.2636
1:27349028:C:T	50	100	0.99	0.04503
1:27349209:C:G	50	100	1	0.01289
1:27349798:G:C	50	100	0.98	0.03195
1:27350434:G:A	50	100	0.98	0.2068
1:27350918:G:A	50	100	0.83	0.02052
1:27351100:G:A	50	100	0.96	0.02033
1:27351439:G:A	50	100	1	0.01289
1:27351617:C:G	50	100	0.98	0.03214
1:27352796:T:A	50	100	0.96	0.2355
1:27353201:A:G	50	100	0.97	0.4493
1:27353306:A:G	50	100	0.97	0.4533
1:27353463:G:A	50	96	0.97	0.2037
1:27353617:C:T	50	100	0.97	0.02179
1:27353801:A:G	50	100	0.96	0.4374
1:27354069:G:A	50	100	0.96	0.04539
1:27354197:G:A	50	100	0.99	0.07662
1:27354493:T:G	50	100	0.92	0.01198
1:27354520:G:A	50	100	0.98	0.0118
1:27354848:T:C	50	98	0.91	0.03286
1:27354998:A:G	50	88	0.83	0.08315
1:27355003:A:G	50	100	0.93	0.03631
1:27355027:A:C	50	98	0.99	0.03595
1:27355043:A:G	50	98	0.95	0.4397
1:27355101:A:G	50	96	0.96	0.07298
1:27355294:G:A	50	100	1	0.05737
1:27355301:G:A	50	100	1	0.01452
1:27355635:T:C	50	98	0.96	0.1049
1:27355710:G:A	50	98	1	0.02614
1:27355990:G:A	50	100	0.97	0.2313
1:27356039:C:G	50	100	0.99	0.09659
1:27356343:T:C	50	100	0.98	0.02941
1:27356689:T:C	50	100	0.97	0.01743
1:27357124:G:A	50	100	0.98	0.104
1:27357697:A:G	50	100	0.97	0.01325
1:27357722:T:C	50	100	0.97	0.01325
1:27357955:C:G	50	100	0.96	0.01325
1:27358148:A:G	50	100	0.97	0.01761
1:27358172:T:A	50	100	0.96	0.01325
1:27358309:A:G	50	100	0.93	0.01325
1:27358617:G:A	50	100	0.83	0.02215
1:27359572:G:C	50	100	0.89	0.01362
1:27359685:T:C	50	100	0.98	0.02614
1:27359806:T:C	49	100	0.96	0.01362
1:27360130:C:T	50	100	0.98	0.04739
1:27360494:C:A	50	100	0.97	0.02578
1:27360574:C:T	50	100	0.99	0.01089
1:27360610:C:T	50	100	0.98	0.03177
1:27360875:C:G	48	100	0.94	0.1964
1:27360975:G:T	50	98	0.97	0.1516
1:27361788:G:A	50	100	1	0.01434
1:27361959:C:T	50	100	1	0.05537
1:27362142:G:A	50	100	0.96	0.1955
1:27362323:C:T	50	100	0.96	0.01198
1:27362353:T:A	50	98	0.98	0.1821
1:27362354:G:A	50	98	0.98	0.1819
1:27362355:G:C	50	98	0.98	0.1821
1:27363272:C:T	50	100	0.98	0.1694
1:27363330:C:G	50	100	0.98	0.02342
1:27363806:G:T	50	100	0.98	0.4163
1:27363831:G:A	50	98	0.91	0.01634
1:27363868:T:C	50	100	0.98	0.2774
1:27364153:A:G	50	100	0.98	0.4145
1:27364178:G:T	50	100	0.94	0.01797
1:27364279:A:C	50	96	0.8	0.05138
1:27365222:G:C	50	100	0.94	0.01235
1:27365887:A:G	50	100	1	0.01416
1:27366104:C:A	50	100	0.92	0.01253
1:27366484:G:T	48	100	0.98	0.05556
1:27366676:C:G	50	98	0.75	0.02306
1:27367112:G:T	50	100	0.85	0.01598
1:27367871:G:T	50	100	0.95	0.1763
1:27368046:C:T	50	98	0.94	0.04103
1:27368311:A:C	50	100	0.98	0.04521
1:27368417:G:A	50	100	0.96	0.2798
1:27368773:C:T	50	100	0.99	0.0325
1:27369610:C:A	50	100	0.84	0.02796
1:27369839:T:C	50	100	0.96	0.0118
1:27370201:G:T	50	100	0.98	0.1928
1:27370346:G:T	50	100	0.98	0.1928
1:27370983:G:C	50	100	0.83	0.02778
1:27371699:C:G	50	100	0.91	0.03704
1:27372239:A:C	50	98	0.81	0.02814
1:27372521:T:C	50	100	0.94	0.1803
1:27372958:A:T	50	100	0.9	0.2874
1:27375143:G:A	50	98	0.86	0.06518
1:27375918:T:C	50	100	0.98	0.02487
1:27377411:C:A	50	100	0.95	0.0236
1:27378068:G:C	50	100	0.96	0.1187
1:27378566:G:A	50	100	0.98	0.07752
1:27378840:C:T	50	98	0.85	0.05065
1:27379075:T:G	50	100	0.99	0.2415
1:27379425:C:T	50	100	0.99	0.07099
1:27380011:A:G	50	100	1	0.01107
1:27380308:G:A	50	100	1	0.02614
1:27381369:C:A	50	100	0.98	0.07752
1:27381490:G:A	50	100	0.98	0.2364
1:27381864:C:T	50	100	0.84	0.01253
1:27382530:C:T	50	100	1	0.2426
1:27382554:C:T	50	100	0.99	0.02342
1:27383368:G:T	50	98	0.99	0.06645
1:27383819:T:C	50	100	1	0.03595
1:27384170:C:T	50	100	1	0.2397
1:27384386:A:T	50	100	0.98	0.2358
1:27385636:G:A	50	100	0.98	0.01852
1:27385707:T:C	50	100	0.99	0.02814
1:27385728:C:A	50	100	0.98	0.104
1:27385745:C:A	50	100	0.98	0.104
1:27386118:G:A	50	100	0.98	0.06191
1:27386790:G:A	50	100	0.94	0.02269
1:27386888:G:A	50	100	1	0.2467
1:27387009:T:A	50	100	0.98	0.1048
1:27387075:C:G	50	100	0.97	0.1049
1:27387243:T:C	50	100	0.99	0.07171
1:27388211:A:G	50	100	0.99	0.0236
1:27389173:C:A	48	97.9	0.99	0.06336
1:27389709:C:T	50	100	1	0.173
1:27390193:A:G	50	100	0.98	0.1716
1:27390345:A:G	50	100	0.99	0.138
1:27391167:C:T	50	100	0.99	0.03341
1:27392450:G:A	50	100	0.98	0.1184
1:27392588:A:T	50	100	1	0.06627
1:27393726:C:T	50	96	0.76	0.02633
1:27393849:C:A	50	100	0.95	0.01707
1:27394463:G:A	50	100	0.96	0.02487
1:27395123:T:C	50	100	1	0.01126
1:27396229:C:T	49	100	0.92	0.02705
1:27396463:T:C	50	100	1	0.01144
1:27396812:G:A	50	100	1	0.03032
1:27396914:G:A	50	100	1	0.02705
1:27397065:T:C	50	100	1	0.03322
1:27397546:C:T	50	100	0.95	0.02124
1:27397878:A:G	50	100	1	0.0236
1:27398120:G:C	50	100	0.96	0.02832
1:27399394:T:C	50	96	1	0.02796
1:27399497:T:A	50	100	0.99	0.1084
1:27399679:A:G	50	100	1	0.0236
1:27400096:A:G	50	100	0.99	0.07843
1:27400771:A:T	50	100	0.8	0.01652
1:27401003:G:A	50	100	0.97	0.04067
1:27401260:A:G	50	100	1	0.06845
1:27401440:A:C	50	100	1	0.1055
1:27401536:A:G	50	100	1	0.1055
1:27402022:T:C	50	100	1	0.246
1:27402042:G:A	50	98	0.91	0.1153
1:27402948:C:T	50	98	0.93	0.01598
1:27403754:C:G	50	100	1	0.2487
1:27403973:C:A	49	98	0.93	0.01616
1:27404080:A:G	50	100	1	0.1122
1:27404270:G:A	50	98	0.95	0.01797
1:27404736:T:C	50	100	0.96	0.02233
1:27405147:C:T	50	100	0.95	0.1053
1:27405191:G:A	50	100	0.94	0.01398
1:27405692:G:A	50	100	0.96	0.02415
1:27406105:T:C	50	98	0.93	0.1358
1:27406416:C:T	50	100	0.96	0.04049
1:27406703:G:T	50	100	1	0.02723
1:27409147:G:A	49	100	0.92	0.02705
1:27409163:G:T	50	100	0.93	0.02687
1:27409447:A:G	50	98	0.97	0.05192
1:27409452:A:G	50	100	0.99	0.08206
1:27409984:T:C	50	100	1	0.03032
1:27410841:C:T	50	100	0.98	0.04067
1:27411645:T:C	50	100	1	0.1353
1:27413931:T:G	50	100	1	0.2485
1:27414577:T:G	50	100	0.88	0.06954
1:27414637:T:C	50	100	0.99	0.2496
1:27415558:C:T	50	100	0.9	0.0256
1:27415814:A:G	50	100	1	0.2487
1:27416337:T:G	50	100	1	0.1634
1:27416530:T:C	50	100	1	0.0236
1:27416713:C:A	50	98	0.89	0.02197
1:27417120:C:T	50	100	0.96	0.0256
1:27417881:G:A	50	98	0.94	0.08025
1:27418012:C:T	50	100	1	0.2485
1:27418600:T:C	50	100	1	0.08442
1:27418613:C:T	50	100	0.96	0.02687
1:27419680:A:G	50	100	0.99	0.0846
1:27420867:T:C	50	100	0.9	0.01961
1:27420966:G:A	50	98	1	0.2489
1:27421136:T:G	50	98	1	0.2489
1:27421321:C:T	50	100	1	0.02397
1:27421514:A:T	50	98	1	0.2487
1:27422476:A:G	50	98	1	0.1363
1:27422614:G:A	49	98	0.99	0.1638
1:27423396:G:C	50	100	0.99	0.02741
1:27423898:T:C	50	100	1	0.2458
1:27424872:G:C	50	100	0.92	0.02705
1:27426072:T:C	50	100	0.99	0.04049
1:27426232:C:G	50	100	1	0.1367
1:27426236:C:G	50	100	0.93	0.01216
1:27426356:T:C	50	100	0.95	0.01816
1:27426725:G:A	50	100	1	0.04049
1:27427087:A:G	50	100	1	0.2458
1:27427546:C:T	50	100	1	0.03867
1:27427566:T:C	50	100	1	0.2458
1:27429047:A:T	50	100	0.99	0.06954
1:27429159:C:A	50	100	1	0.1687
1:27429400:C:T	50	100	1	0.09713
1:27429552:G:C	50	100	1	0.06536
1:27431547:C:T	50	100	1	0.03867
1:27432254:C:T	50	100	0.97	0.04757
1:27432450:C:A	50	100	1	0.02741
1:27432541:G:A	50	78	1	0.2502
1:27433133:T:C	50	100	1	0.1638
1:27433139:G:A	50	100	1	0.01126
1:27433294:G:C	50	100	0.95	0.02179
1:27433473:T:C	50	100	1	0.02705
1:27433644:C:G	50	100	1	0.09713
1:27433745:G:T	50	100	1	0.03867
1:27433929:G:A	50	100	1	0.03322
1:27434630:G:A	50	100	1	0.02705
1:27435756:T:C	50	100	1	0.02651
1:27435792:G:T	50	100	1	0.02923
1:27435904:G:A	50	100	0.95	0.01961
1:27436454:C:T	50	100	0.95	0.01707
1:27436522:A:G	50	100	1	0.03322
1:27438072:T:C	50	100	1	0.04067
1:27439464:T:C	50	100	1	0.065
1:27440303:C:T	50	100	0.99	0.0728
1:27441110:T:C	50	96	0.85	0.03504
1:27441321:T:G	50	98	0.83	0.04993
1:27441611:G:A	50	100	0.8	0.01634
1:27442745:A:G	50	100	1	0.09368
1:27443739:A:G	50	100	0.97	0.02397
1:27443746:A:G	50	100	1	0.1407
1:27443969:T:C	50	100	1	0.1173
1:27444147:C:T	50	100	1	0.01126
1:27444743:G:A	50	100	1	0.02524
1:27445496:T:C	50	100	0.98	0.06536
1:27445881:T:C	50	100	0.75	0.0216
1:27446896:T:A	50	100	0.99	0.03341
1:27447390:G:A	50	100	1	0.2456
1:27448271:C:G	50	100	1	0.02378
1:27448640:C:A	50	98	1	0.02179
1:27448684:T:C	50	100	1	0.09749
1:27448741:C:G	50	100	1	0.1454
1:27449704:C:G	50	100	1	0.02651
1:27449924:G:A	50	98	0.98	0.01616
1:27450100:C:T	50	100	0.98	0.03159
1:27450341:A:G	50	100	1	0.02814
1:27450996:G:A	50	100	1	0.1365
1:27452042:C:T	50	100	1	0.02433
1:27452239:G:A	50	100	0.94	0.01543
1:27452285:C:A	50	100	1	0.1692
1:27452553:G:A	50	100	1	0.01961
1:27453001:C:T	50	100	1	0.02397
1:27453140:G:C	50	100	1	0.04012
1:27453564:C:T	49	98	0.96	0.02124
1:27453613:C:T	50	100	1	0.06572
1:27453616:A:G	45	97.8	1	0.1405
1:27453658:C:G	50	100	0.9	0.01852
1:27453761:C:T	50	100	0.95	0.02215
1:27453985:C:T	50	100	1	0.02397
1:27454044:A:C	50	98	0.95	0.05247
1:27455678:C:T	50	100	0.84	0.05138
1:27455879:C:T	50	100	1	0.144
1:27456318:A:G	45	95.6	0.98	0.04248
1:27456395:A:G	50	100	0.94	0.03704
1:27456898:C:T	50	100	1	0.0256
1:27457034:G:T	50	100	1	0.1378
1:27457141:G:A	50	100	1	0.2456
1:27457171:T:C	50	100	1	0.02415
1:27457878:C:T	50	100	1	0.1438
1:27458031:T:C	50	100	1	0.1376
1:27458075:C:T	50	100	1	0.02687
1:27458823:T:A	50	100	0.93	0.0118
1:27459673:C:G	50	100	1	0.06554
1:27459823:T:C	50	98	0.94	0.06954
1:27459874:C:A	50	100	1	0.2455
1:27460181:C:A	50	100	1	0.1376
1:27460302:G:A	50	100	1	0.1699
1:27460412:C:T	50	100	1	0.2455
1:27461163:A:G	50	98	1	0.063
1:27461484:G:A	50	100	0.93	0.01162
1:27461505:G:A	49	100	1	0.02633
1:27461641:A:T	50	96	1	0.06754
1:27461676:G:A	50	100	1	0.01162
1:27462876:A:G	50	100	1	0.1699
1:27462967:G:A	50	100	1	0.02415
1:27462968:C:T	50	100	0.96	0.0216
1:27463542:T:G	50	100	1	0.144
1:27463804:A:T	50	98	0.9	0.1808
1:27463805:T:A	48	97.9	0.93	0.1084
1:27463807:T:A	49	98	0.84	0.05501
1:27463808:T:A	50	100	0.87	0.01906
1:27464378:G:T	50	100	0.99	0.1699
1:27465360:C:T	50	100	1	0.2456
1:27465695:T:G	50	100	1	0.1376
1:27465698:G:A	50	100	0.96	0.0325
1:27465834:A:G	50	100	0.95	0.02324
1:27466048:T:C	50	100	1	0.09786
1:27466130:G:A	50	100	1	0.1391
1:27466244:T:C	50	100	1	0.2456
1:27466732:T:C	50	100	1	0.06554
1:27467684:G:C	50	98	0.93	0.08515
1:27468432:G:A	50	100	1	0.04031
1:27468816:C:T	50	100	1	0.02814
1:27468984:G:C	50	98	0.98	0.03558
1:27469457:C:T	50	100	1	0.1374
1:27469584:T:C	50	100	0.94	0.02197
1:27469857:A:G	50	100	1	0.2462
1:27470174:G:A	50	100	1	0.01253
1:27471162:A:G	50	98	1	0.1438
1:27471423:C:T	50	100	1	0.04031
1:27471708:G:A	50	100	1	0.1438
1:27472188:G:A	50	100	1	0.03431
1:27472192:A:G	50	100	1	0.246
1:27472281:C:T	50	100	0.98	0.02651
1:27472429:T:C	50	100	1	0.02796
1:27472444:G:C	49	100	0.99	0.01707
1:27472675:G:A	48	79.2	0.88	0.2355
1:27472786:C:T	50	100	1	0.04031
1:27473856:A:G	50	100	1	0.1705
1:27473971:C:T	50	100	1	0.2466
1:27474174:G:A	50	100	1	0.03431
1:27475024:C:T	49	100	1	0.1705
1:27475167:C:T	50	100	1	0.1376
1:27475232:C:T	50	100	1	0.1385
1:27476345:G:A	50	100	0.86	0.01924
1:27477673:G:C	45	100	0.83	0.01652
1:27477915:T:A	42	100	0.84	0.01434
1:27478181:A:G	50	100	1	0.1382
1:27478613:A:G	50	100	1	0.2462
1:27478983:T:C	50	100	1	0.02651
1:27480866:G:A	50	100	0.98	0.02705
1:27481295:C:G	50	100	1	0.09786
1:27481582:G:A	50	100	1	0.02705
1:27482605:T:A	50	100	0.95	0.02669
1:27482831:T:C	50	100	1	0.04031
1:27482872:A:T	50	100	1	0.02651
1:27483058:G:T	50	100	1	0.1694
1:27483073:G:A	50	100	1	0.09786
1:27483210:C:G	50	98	0.96	0.05428
1:27483806:G:A	50	100	1	0.138
1:27484872:G:A	50	98	0.94	0.01761
1:27486002:A:G	50	100	1	0.1696
1:27486924:T:C	49	100	1	0.1373
1:27487029:A:T	50	100	1	0.1374
1:27487499:T:C	43	97.7	1	0.02378
1:27487675:T:A	28	92.9	1	0.02741
1:27487743:C:A	48	97.9	0.99	0.03522
1:27489175:G:C	50	100	0.76	0.02397
1:27489587:A:G	50	100	1	0.1429
1:27491180:A:C	49	98	0.92	0.1122
1:27491188:C:A	43	86	0.95	0.02778
1:27492521:C:T	50	100	1	0.03032
1:27492587:C:T	50	100	1	0.03341
1:27492982:A:G	50	100	0.87	0.01924
1:27493441:G:A	50	100	0.83	0.01997
1:27493498:G:C	50	100	0.97	0.03086
1:27493654:G:C	50	100	1	0.1698
1:27493919:C:T	50	100	1	0.09804
1:27493976:G:C	50	100	1	0.02378
1:27494275:G:A	50	100	1	0.1698
1:27495288:T:C	50	100	1	0.0679
1:27495862:A:G	50	100	0.94	0.01525
1:27496434:G:C	50	100	0.95	0.02215
1:27496438:C:T	50	100	1	0.03341
1:27496488:A:C	50	100	0.85	0.07643
1:27496624:G:C	50	100	1	0.07625
1:27497446:C:T	50	100	0.96	0.04121
1:27498088:C:T	50	100	1	0.1322
1:27498318:A:G	49	100	1	0.1761
1:27498406:G:A	50	100	0.94	0.02669
1:27498642:C:G	50	100	0.9	0.01253
1:27499131:G:C	50	100	1	0.01126
1:27499887:A:G	48	97.9	0.97	0.02651
1:27500545:T:C	50	100	1	0.1318
1:27500838:C:A	50	98	0.99	0.02614
1:27501161:C:T	50	98	0.99	0.0256
1:27501338:C:T	50	100	0.92	0.01598
1:27501885:C:T	50	100	0.94	0.01525
1:27501977:C:T	49	100	0.92	0.01761
1:27502446:T:C	50	98	1	0.0325
1:27502842:G:A	50	98	0.98	0.02433
1:27502876:A:G	50	96	0.99	0.1792
1:27502998:C:G	50	100	0.95	0.1144
1:27503153:C:G	50	100	0.99	0.02033
1:27503625:C:A	50	100	0.99	0.03322
1:27503663:G:A	50	98	0.94	0.05229
1:27504200:T:C	50	100	0.93	0.01507
1:27504242:C:G	50	100	0.99	0.1638
1:27504464:C:T	50	98	0.95	0.02433
1:27504717:G:A	50	98	0.95	0.02088
1:27505434:G:A	50	98	0.89	0.01053
1:27505637:A:G	49	98	1	0.191
1:27506325:A:G	50	98	0.94	0.03322
1:27506336:T:G	50	96	1	0.1883
1:27506394:C:T	50	100	1	0.01198
1:27506674:C:T	50	100	1	0.07062
1:27507578:T:C	50	96	1	0.2576
1:27507703:T:C	50	96	1	0.2166
1:27508957:C:T	50	98	0.96	0.01816
1:27509491:A:C	50	98	0.99	0.25
1:27509740:G:A	50	100	0.99	0.02288
1:27510111:C:A	50	98	0.96	0.07099
1:27510196:C:T	50	100	0.95	0.03722
1:27510522:C:T	50	100	0.87	0.01634
1:27510888:A:G	50	98	0.93	0.01452
1:27511022:T:A	50	100	0.99	0.07534
1:27511159:G:A	49	95.9	0.99	0.1062
1:27511193:G:A	49	95.9	0.99	0.106
1:27511645:G:A	50	100	0.78	0.01271
1:27511789:G:A	50	100	1	0.1529
1:27511977:G:A	50	100	0.99	0.04757
1:27512102:T:G	50	100	0.99	0.07861
1:27512203:T:C	50	100	0.99	0.08043
1:27512376:G:A	50	100	0.99	0.06808
1:27512389:G:T	50	100	0.99	0.155
1:27512702:G:A	50	98	0.96	0.04775
1:27513271:C:A	50	100	0.88	0.03304
1:27513279:C:T	50	94	0.88	0.1215
1:27513299:C:T	50	100	0.98	0.1129
1:27513318:C:T	50	100	0.81	0.03159
1:27513614:C:T	50	100	0.99	0.1661
1:27513682:A:C	50	98	0.98	0.02651
1:27513835:C:T	50	100	0.96	0.04339
1:27513937:C:G	50	98	0.99	0.1652
1:27513969:A:G	50	98	0.98	0.1278
1:27514144:C:A	50	100	0.98	0.07625
1:27514328:G:A	50	100	1	0.01035
1:27515008:T:C	50	96	0.97	0.207
1:27515016:T:C	50	100	0.98	0.03776
1:27515542:G:A	50	100	1	0.01035
1:27515944:C:T	50	100	0.99	0.01053
1:27517115:T:C	50	100	0.98	0.02596
1:27517296:G:A	50	100	0.98	0.02832
1:27517478:T:G	50	100	0.94	0.09168
1:27517635:A:G	49	100	0.93	0.09241
1:27517992:A:C	50	100	0.98	0.02614
1:27518482:G:A	50	100	0.9	0.0167
1:27518608:C:T	50	100	0.85	0.01398
1:27518710:G:A	50	98	0.86	0.1367
1:27519601:C:G	50	92	0.9	0.2086
1:27519865:T:A	50	100	1	0.01089
1:27520044:C:T	50	100	0.62	0.01344
1:27522123:A:G	50	100	0.94	0.1687
1:27522789:T:C	50	98	0.94	0.1906
1:27523427:T:C	50	98	0.65	0.01307
1:27523564:T:C	50	100	0.99	0.0512
1:27524003:A:G	50	100	0.99	0.1387
1:27524572:A:T	50	100	0.99	0.1327
1:27525026:G:A	49	100	0.97	0.01071
1:27525277:T:C	50	100	0.96	0.01271
1:27526414:G:A	50	100	0.96	0.01271
1:27526703:A:G	50	100	0.97	0.07226
1:27526948:T:C	50	100	1	0.03304
1:27527454:G:T	50	100	0.98	0.06972
1:27527564:T:A	50	96	0.87	0.0236
1:27527647:A:G	50	100	0.94	0.01834
1:27527880:G:C	50	76	0.85	0.3595
1:27528457:T:C	50	100	0.98	0.07244
1:27529440:C:T	50	100	0.98	0.07171
1:27530012:A:G	50	100	0.99	0.08969
1:27530409:G:A	50	100	1	0.03286
1:27530660:A:G	50	98	0.98	0.1777
1:27530995:C:A	49	100	0.98	0.05356
1:27531089:A:G	50	98	0.64	0.01235
1:27531184:C:G	50	98	0.96	0.07298
1:27531977:C:A	50	100	1	0.01906
1:27532086:G:A	50	98	0.91	0.07771
1:27532294:A:G	50	100	0.98	0.1084
1:27532525:T:C	50	100	0.95	0.0719
1:27532991:G:A	50	100	1	0.01271
1:27533162:G:A	50	100	0.96	0.03141
1:27534259:T:G	50	98	0.94	0.04793
1:27534437:C:G	50	100	0.89	0.0167
1:27535940:T:C	50	100	0.97	0.04938
1:27536280:A:G	50	100	0.96	0.03522
1:27536544:T:G	50	100	0.97	0.04103
1:27538183:C:T	50	100	0.94	0.02596
1:27538452:G:A	50	100	0.99	0.03649
1:27538640:G:C	50	100	1	0.03014
1:27538697:A:G	50	100	0.95	0.03667
1:27538807:A:G	50	100	1	0.1443
1:27538898:G:A	50	100	0.96	0.01616
1:27539038:T:C	50	100	0.91	0.01961
1:27539188:G:A	50	100	1	0.03649
1:27539452:T:G	50	96	0.86	0.1721
1:27539565:C:T	50	100	1	0.05011
1:27539740:G:A	50	100	1	0.03032
1:27539835:A:G	50	100	0.98	0.1407
1:27540173:C:T	50	100	0.97	0.03286
1:27540488:T:C	50	100	0.98	0.04956
1:27541024:A:C	49	95.9	0.97	0.07099
1:27544492:G:A	50	100	1	0.04103
1:27544749:G:A	50	100	1	0.0138
1:27544982:T:C	50	100	0.99	0.04902
1:27545213:G:T	50	100	1	0.01398
1:27546316:G:A	50	100	0.94	0.01924
1:27546490:G:C	50	100	0.99	0.04702
1:27546502:C:T	50	100	1	0.0138
1:27546630:G:T	50	100	1	0.01471
1:27549482:G:A	50	100	0.99	0.0138
1:27549971:C:A	50	94	0.88	0.191
1:27550907:G:A	50	98	0.99	0.07426
1:27551284:G:A	50	100	0.98	0.0138
1:27551633:G:A	50	96	0.83	0.1253
1:27551651:C:T	50	98	0.99	0.07244
1:27552322:A:C	50	100	0.76	0.0138
1:27552433:C:T	50	100	0.92	0.02306
1:27553032:C:A	50	100	0.97	0.01489
1:27554121:G:A	50	98	0.81	0.01652
1:27554444:C:T	50	100	0.95	0.03704
1:27555714:C:A	50	100	0.94	0.01398
1:27555761:C:T	50	100	0.97	0.1233
1:27556716:T:C	50	100	0.98	0.1176
1:27557428:C:T	50	100	0.94	0.03086
1:27557748:C:T	50	100	1	0.04121
1:27557886:C:T	50	100	0.98	0.1454
1:27559433:G:A	50	100	0.88	0.01216
1:27559852:G:A	49	100	0.95	0.01216
1:27560202:G:T	50	98	0.82	0.01289
1:27560377:C:T	50	100	0.97	0.01434
1:27560554:G:T	50	100	0.94	0.03214
1:27561342:T:G	50	100	0.96	0.1298
1:27561419:G:A	50	100	0.91	0.01307
1:27562406:T:G	50	100	0.92	0.01688
1:27562479:T:C	50	100	0.97	0.1521
1:27562528:C:T	50	100	0.99	0.0354
1:27562652:T:C	50	100	0.97	0.1438
1:27563262:C:T	45	97.8	0.83	0.1418
1:27563933:T:C	50	100	0.97	0.03813
1:27564022:A:G	50	100	0.96	0.1238
1:27564047:C:G	50	100	1	0.01452
1:27564048:C:A	50	100	1	0.01452
1:27564415:C:T	50	100	1	0.01616
1:27565573:A:G	50	100	0.91	0.03377
1:27566037:A:G	50	100	0.92	0.02342
1:27567806:A:C	50	100	0.99	0.04811
1:27568400:T:A	50	100	0.98	0.04866
1:27569450:C:T	50	100	1	0.01489
1:27569781:G:T	50	100	0.88	0.01652
1:27571021:C:G	50	100	0.98	0.1242
1:27572892:A:C	50	100	0.97	0.09368
1:27572907:G:T	50	100	1	0.01543
1:27573344:G:C	50	100	0.96	0.07934
1:27573468:C:T	50	100	1	0.01543
1:27573956:A:C	50	100	1	0.01071
1:27574073:A:T	50	100	1	0.01507
1:27574428:T:C	50	100	0.98	0.1242
1:27574501:C:T	50	100	0.96	0.06736
1:27574603:G:T	50	100	0.95	0.04847
1:27574809:C:T	50	100	1	0.01289
1:27575437:C:T	50	98	1	0.01289
1:27575634:C:A	48	100	0.81	0.02651
1:27576627:C:A	50	100	0.95	0.01543
1:27577001:C:T	50	100	1	0.01471
1:27577141:C:T	50	100	0.98	0.1258
1:27577407:A:G	50	100	0.99	0.0492
1:27580008:C:G	50	100	1	0.01471
1:27580119:C:T	50	100	1	0.01471
1:27580291:G:C	50	100	0.84	0.07861
1:27580690:T:C	50	100	0.97	0.07843
1:27580925:C:T	50	96	0.78	0.05029
1:27581337:T:A	50	100	0.98	0.07589
1:27581339:T:A	50	100	0.96	0.02052
1:27581374:C:G	50	100	0.95	0.03468
1:27581375:T:A	50	100	0.95	0.03468
1:27581477:T:C	50	100	0.94	0.01035
1:27581520:G:A	50	100	0.97	0.01888
1:27581862:G:A	50	98	0.83	0.09132
1:27581868:G:A	50	100	0.97	0.07843
1:27581886:T:G	50	100	0.74	0.01816
1:27582496:C:A	50	98	0.94	0.07607
1:27582596:T:C	50	100	0.99	0.01779
1:27582862:C:A	50	100	0.97	0.01797
1:27583037:A:G	50	98	0.97	0.07662
1:27583073:G:A	50	100	1	0.01489
1:27583453:T:C	50	100	0.96	0.0187
1:27583755:T:C	50	100	0.97	0.09477
1:27583778:A:G	50	100	0.79	0.02415
1:27584172:G:A	50	100	0.98	0.01489
1:27585029:C:T	50	100	0.91	0.0138
1:27585644:T:C	50	98	0.98	0.01507
1:27585782:C:G	50	100	0.73	0.0187
1:27586717:C:T	50	100	0.97	0.1309
1:27587799:A:G	50	100	0.97	0.1353
1:27589190:T:C	50	100	0.98	0.02505
1:27591357:G:C	50	100	0.99	0.04176
1:27592079:C:G	50	100	0.96	0.02015
1:27592788:C:T	50	98	0.92	0.01707
1:27592895:C:A	50	100	0.99	0.04176
1:27592896:C:G	50	100	0.99	0.04176
1:27592897:T:G	50	100	0.97	0.04194
1:27592961:C:A	50	100	0.97	0.126
1:27594234:G:C	50	100	0.99	0.04303
1:27594507:A:G	50	100	0.97	0.1019
1:27594853:G:A	50	100	0.91	0.01761
1:27595412:G:A	50	100	0.95	0.01816
1:27595675:G:A	50	100	0.95	0.01471
1:27596953:C:T	50	98	0.76	0.01543
1:27597210:G:A	50	98	0.84	0.01598
1:27597343:G:C	50	100	0.9	0.01816
1:27597557:A:G	50	100	0.85	0.0285
1:27598166:G:A	50	100	0.98	0.1231
1:27598288:G:A	50	100	0.88	0.02633
1:27598994:C:G	50	100	0.96	0.04103
1:27599551:T:C	50	100	0.97	0.08315
1:27599745:A:G	50	100	0.98	0.1915
1:27600514:G:A	50	100	0.98	0.06609
1:27600551:A:G	50	100	0.98	0.06609
1:27600914:T:C	50	100	0.98	0.06609
1:27601363:T:G	50	100	0.93	0.0581
1:27602129:G:A	50	98	0.96	0.04139
1:27603446:T:A	50	100	0.85	0.0236
1:27604387:T:C	50	100	0.99	0.1906
1:27604524:C:A	50	100	0.8	0.01725
1:27605417:T:C	50	100	0.97	0.06699
1:27605556:C:T	50	100	0.96	0.0256
1:27605901:G:T	50	100	0.79	0.02088
1:27606513:T:C	50	100	0.99	0.1915
1:27607179:C:A	50	100	0.77	0.02378
1:27607805:G:A	50	100	0.99	0.01053
1:27608352:C:T	50	96	0.88	0.03032
1:27608904:T:G	36	100	0.87	0.01688
1:27609835:A:G	50	100	0.99	0.1914
1:27610444:T:G	50	100	0.99	0.01053
1:27610945:C:T	50	100	0.98	0.1912
1:27611133:A:G	50	100	0.83	0.01216
1:27612678:G:T	50	100	0.84	0.01253
1:27612794:G:A	50	100	0.78	0.01598
1:27613606:G:A	50	100	0.94	0.1238
1:27615644:T:G	49	100	0.73	0.01761
1:27615665:T:C	49	100	0.98	0.1903
1:27616145:A:C	50	100	0.95	0.1049
1:27616797:T:C	50	100	0.98	0.1901
1:27617014:G:C	50	100	0.85	0.01543
1:27617177:G:A	50	98	0.9	0.1314
1:27617340:C:T	50	100	0.95	0.0187
1:27617489:T:A	50	100	0.86	0.05301
1:27618170:G:T	50	100	0.77	0.01761
1:27618682:G:A	50	100	0.91	0.07807
1:27618763:C:A	50	100	0.94	0.1042
1:27618848:A:G	50	100	0.94	0.1472
1:27620074:T:C	50	100	0.96	0.1814
1:27620786:G:T	50	100	0.84	0.01688
1:27620787:A:T	50	100	0.88	0.01688
1:27620871:A:C	50	100	0.96	0.136
1:27621054:G:C	46	97.8	0.94	0.1127
1:27621060:G:C	44	97.7	0.96	0.1304
1:27621301:G:A	50	100	0.95	0.1536
1:27621359:G:A	50	100	0.89	0.01307
1:27621410:A:C	50	100	0.87	0.02251
1:27621740:C:T	50	98	0.86	0.1278
1:27621932:A:T	50	100	0.92	0.04993
1:27622443:C:T	50	100	0.97	0.1093
1:27622615:T:C	50	100	0.84	0.04993
1:27622777:A:G	50	100	0.97	0.1311
1:27622802:G:A	50	100	0.88	0.01707
1:27623262:G:A	50	100	0.92	0.01834
1:27624189:G:A	50	98	0.8	0.01652
1:27624616:C:T	50	100	0.82	0.06046
1:27624879:C:T	50	100	0.78	0.01943
1:27625669:A:G	50	100	0.95	0.1839
1:27625694:A:G	50	100	0.95	0.0236
1:27625945:A:C	50	100	0.88	0.01598
1:27626133:G:A	49	100	0.88	0.01725
1:27626237:A:G	50	100	0.89	0.01598
1:27626595:A:G	50	100	0.96	0.1814
1:27626863:G:T	50	100	0.97	0.1345
1:27627097:T:C	50	100	0.97	0.1093
1:27627516:G:A	50	100	0.95	0.1812
1:27627576:A:T	50	100	0.95	0.01616
1:27627904:T:C	50	100	0.98	0.132
1:27628186:C:A	48	97.9	0.94	0.03195
1:27628195:A:C	50	100	0.96	0.1178
1:27628245:G:A	50	100	0.98	0.01797
1:27628816:A:G	50	100	0.95	0.1088
1:27628933:G:A	50	100	0.93	0.08152
1:27629775:T:G	50	100	0.96	0.01598
1:27629907:T:C	50	100	0.99	0.01471
1:27630980:A:G	50	98	0.86	0.01053
1:27631333:C:T	50	98	0.68	0.03776
1:27631470:G:C	49	100	0.85	0.0443
1:27631586:A:G	50	100	0.93	0.03486
1:27631591:C:G	50	100	0.91	0.01924
1:27631734:A:G	50	94	0.87	0.1349
1:27631828:C:T	50	96	0.82	0.1102
1:27632140:C:T	50	100	0.9	0.04938
1:27632845:G:A	50	100	0.94	0.01616
1:27633241:C:T	50	100	0.78	0.01035
1:27633500:C:T	50	94	0.83	0.04448
1:27633739:A:G	50	100	0.87	0.05174
1:27633743:A:G	50	84	0.8	0.4196
1:27634281:G:A	50	98	0.87	0.061
1:27634321:C:G	50	100	0.88	0.1641
1:27634609:G:C	50	100	0.91	0.03486
1:27634826:C:T	49	100	0.93	0.02959
1:27635586:C:T	50	100	0.95	0.03304
1:27636022:T:C	50	100	0.94	0.03286
1:27636742:T:A	49	98	0.68	0.01616
1:27636744:A:T	50	90	0.91	0.1456
1:27636746:A:T	50	92	0.93	0.1481
1:27636748:A:T	50	98	0.92	0.1518
1:27636750:A:T	50	98	0.62	0.02251
1:27637199:T:C	50	100	0.96	0.0276
1:27637703:T:C	50	100	0.75	0.06354
1:27638206:T:G	50	100	0.97	0.02705
1:27638219:G:C	50	100	0.97	0.02705
1:27638264:G:A	50	100	0.96	0.1623
1:27639381:A:G	50	100	0.94	0.06046
1:27639620:C:T	49	100	0.96	0.1601
1:27639621:G:A	50	100	0.92	0.0866
1:27639694:G:A	49	100	0.93	0.07462
1:27640679:T:C	49	100	0.91	0.0285
1:27640712:G:A	50	100	0.96	0.1456
1:27641724:C:T	50	98	0.88	0.03304
1:27642046:T:C	50	100	0.92	0.0187
1:27642151:T:C	50	98	0.86	0.07789
1:27642178:C:T	50	98	0.86	0.04938
1:27642441:A:G	50	100	0.8	0.03014
1:27642568:G:A	50	92	0.72	0.03341
1:27642592:G:A	50	100	0.91	0.02887
1:27642615:C:A	50	100	0.91	0.02887
1:27642659:C:T	49	98	0.79	0.02433
1:27642969:A:G	50	98	0.9	0.03286
1:27642990:G:C	50	98	0.87	0.03286
1:27642993:G:A	50	100	0.95	0.0345
1:27643557:C:T	50	100	0.94	0.04811
1:27643827:G:A	50	100	0.99	0.02814
1:27644093:T:C	50	100	0.94	0.01071
1:27644581:A:G	50	98	0.95	0.1707
1:27644588:G:A	50	98	0.93	0.138
1:27644991:A:G	50	94	0.92	0.2571
1:27645005:T:C	50	100	0.93	0.03159
1:27645408:A:G	50	100	0.96	0.05719
1:27645538:T:A	50	100	0.93	0.03032
1:27645547:G:C	50	100	0.89	0.05773
1:27645570:C:G	50	100	0.96	0.1627
1:27645664:A:G	50	100	0.96	0.1442
1:27645818:T:A	50	100	0.93	0.01235
1:27646281:G:A	50	100	0.97	0.04375
1:27646325:G:A	50	100	1	0.02741
1:27646347:C:G	50	98	0.92	0.02088
1:27646758:C:T	50	100	0.98	0.1926
1:27646763:C:T	50	100	0.86	0.01398
1:27646909:C:T	50	100	0.96	0.01325
1:27647237:C:A	50	100	0.95	0.1311
1:27647516:C:T	50	100	0.98	0.1525
1:27647614:G:T	50	100	0.99	0.02905
1:27647686:T:C	50	100	0.97	0.03776
1:27647889:C:T	48	95.8	0.88	0.03903
1:27647891:C:T	48	95.8	0.98	0.02433
1:27647893:C:T	49	93.9	0.97	0.04503
1:27647895:C:T	49	98	0.93	0.03159
1:27647927:C:T	48	100	0.96	0.03341
1:27648110:T:C	50	100	1	0.02832
1:27648498:A:G	49	100	0.97	0.02106
1:27648873:A:G	50	100	0.99	0.1799
1:27648925:T:G	50	100	0.96	0.01924
1:27649067:G:A	50	100	0.99	0.1924
1:27649399:C:G	50	100	0.99	0.1924
1:27649430:C:T	50	100	0.98	0.1024
1:27649516:A:G	50	100	0.99	0.04847
1:27650212:C:G	50	100	0.96	0.05719
1:27650496:C:G	50	100	0.96	0.05773
1:27650755:C:T	50	100	1	0.0276
1:27650759:C:T	50	100	0.95	0.0285
1:27650760:G:A	50	100	0.94	0.0167
1:27651095:A:T	50	100	0.98	0.03794
1:27651398:C:T	50	100	0.9	0.01489
1:27651412:C:G	50	100	0.99	0.1449
1:27651904:T:C	50	98	0.99	0.1934
1:27652114:C:T	50	100	1	0.02124
1:27652153:G:A	50	100	0.99	0.1474
1:27652432:T:C	50	100	1	0.02106
1:27652552:C:G	50	100	1	0.05864
1:27652761:T:G	50	100	1	0.02106
1:27652921:C:T	50	100	0.99	0.02723
1:27652929:T:C	50	100	0.99	0.1934
1:27652949:T:C	50	100	0.99	0.1098
1:27653139:C:T	50	100	0.99	0.02106
1:27653212:C:T	50	100	0.99	0.02923
1:27653370:C:T	50	100	0.98	0.08805
1:27653488:A:G	50	100	0.97	0.01834
1:27653500:C:T	50	100	1	0.04539
1:27653840:T:C	50	100	0.99	0.1093
1:27653873:A:C	50	100	1	0.04938
1:27654065:G:A	50	100	0.98	0.1091
1:27654182:C:T	50	100	0.98	0.1097
1:27654203:A:G	50	100	1	0.02887
1:27654282:T:A	50	100	0.99	0.1469
1:27654289:C:T	50	100	0.99	0.1452
1:27654298:C:G	50	100	0.99	0.1932
1:27654496:T:C	50	100	0.98	0.1093
1:27654519:C:T	50	100	1	0.03577
1:27654524:C:T	50	100	0.96	0.01271
1:27654600:T:C	50	100	0.99	0.04938
1:27654640:C:T	50	100	0.9	0.01634
1:27654803:G:T	50	100	0.98	0.1091
1:27655246:G:A	50	100	0.9	0.03268
1:27655281:C:T	50	100	0.94	0.0354
1:27655316:G:A	50	98	0.99	0.03413
1:27655695:T:C	50	96	0.86	0.01888
1:27655858:G:A	50	92	0.91	0.189
1:27655894:T:C	50	94	0.87	0.08533
1:27656084:G:C	50	100	0.98	0.01761
1:27656497:G:A	50	94	0.82	0.1848
1:27656792:A:G	50	100	0.95	0.0984
1:27657457:A:G	50	96	0.81	0.05919
1:27657662:T:C	50	100	0.95	0.08388
1:27658215:A:G	50	98	0.94	0.05991
1:27658285:C:T	49	98	0.96	0.1224
1:27658294:G:A	50	96	0.96	0.1218
1:27659912:A:C	50	100	0.97	0.04085
1:27659929:A:G	50	100	0.95	0.01888
1:27660403:G:C	50	100	0.94	0.02106
1:27660656:G:A	50	100	0.97	0.03141
1:27661048:T:C	50	100	0.93	0.02124
1:27661268:C:T	50	96	0.96	0.01525
1:27661359:T:C	50	98	0.95	0.03776
1:27662141:A:G	50	94	0.69	0.03922
1:27662338:C:A	50	100	0.92	0.2066
1:27662478:G:T	50	100	0.93	0.07371
1:27663109:A:G	50	92	0.75	0.2313
1:27663250:T:G	50	100	0.94	0.07498
1:27663314:G:T	50	100	0.99	0.03086
1:27664102:T:C	50	100	0.92	0.1262
1:27664540:C:T	50	100	0.97	0.1117
1:27664550:A:C	50	100	0.98	0.01961
1:27665776:A:G	50	100	0.99	0.02959
1:27666113:G:A	50	100	0.94	0.06736
1:27666686:G:A	50	100	0.94	0.02869
1:27666749:G:A	50	100	0.95	0.2095
1:27667183:T:G	50	100	0.99	0.03558
1:27667321:T:C	50	100	0.98	0.02959
1:27667335:A:G	50	100	0.98	0.02959
1:27668566:G:T	50	100	0.96	0.2075
1:27669007:G:A	49	100	0.96	0.136
1:27669627:C:T	50	100	0.92	0.06336
1:27669961:G:A	50	96	0.92	0.1331
1:27670019:G:A	50	100	0.96	0.06518
1:27670624:G:A	50	100	0.86	0.03468
1:27670779:A:T	50	100	0.97	0.128
1:27670797:C:G	50	100	0.97	0.1284
1:27671241:G:T	50	100	0.98	0.04176
1:27671681:C:T	50	100	0.95	0.1875
1:27671762:C:T	50	98	0.93	0.01071
1:27671883:C:T	50	100	0.94	0.04158
1:27672837:G:C	50	96	0.8	0.02505
1:27672906:A:C	50	98	0.9	0.01398
1:27673697:A:G	50	100	0.97	0.1596
1:27673911:C:T	50	100	0.91	0.01707
1:27673955:C:T	50	100	0.93	0.0158
1:27674232:G:A	50	100	0.96	0.06954
1:27674885:G:C	50	100	0.98	0.04103
1:27674914:G:A	50	100	0.99	0.04194
1:27675313:G:A	50	100	1	0.04103
1:27675461:C:T	50	98	0.92	0.1238
1:27675580:T:C	50	100	0.91	0.01725
1:27676548:C:A	50	100	0.98	0.2291
1:27677227:T:A	50	100	1	0.04085
1:27677296:A:G	50	98	0.82	0.06954
1:27677516:G:A	50	100	0.98	0.157
1:27677565:G:C	50	98	0.86	0.1202
1:27677727:G:A	50	100	0.98	0.1002
1:27677897:G:A	50	100	0.98	0.0719
1:27677930:G:A	49	100	1	0.01816
1:27677933:G:A	50	100	1	0.04085
1:27678072:A:T	50	100	1	0.02542
1:27678591:C:A	50	100	1	0.01834
1:27678887:G:A	50	100	1	0.04085
1:27679165:C:T	50	100	1	0.02542
1:27679364:A:G	50	100	1	0.01779
1:27679402:G:A	50	100	0.98	0.1324
1:27679665:G:A	50	100	1	0.04085
1:27680211:G:A	50	100	1	0.04085
1:27681056:G:A	50	100	1	0.0305
1:27681306:C:G	50	100	0.98	0.07208
1:27681981:G:C	50	98	0.99	0.158
1:27681986:T:C	50	100	1	0.04067
1:27682336:A:G	50	100	0.93	0.01943
1:27682733:G:A	50	100	1	0.04067
1:27682914:C:T	50	100	1	0.04085
1:27683399:C:T	50	100	0.98	0.04448
1:27683529:A:G	50	100	1	0.04067
1:27683599:C:T	50	100	1	0.0305
1:27683643:G:A	50	96	0.83	0.03504
1:27684289:C:T	50	100	0.98	0.01071
1:27684513:A:G	50	100	1	0.01035
1:27684799:A:G	50	100	1	0.01053
1:27684845:G:A	49	100	0.66	0.01289
1:27685343:A:G	50	100	0.89	0.1222
1:27685769:G:C	50	98	1	0.1643
1:27686291:C:T	50	100	0.99	0.04031
1:27686348:T:A	50	100	0.98	0.03776
1:27686875:C:G	50	100	0.87	0.01779
1:27686989:C:T	50	100	1	0.1806
1:27687124:C:T	50	100	1	0.01053
1:27687272:C:T	50	100	1	0.03504
1:27687315:G:A	50	100	1	0.04321
1:27687745:A:G	50	100	1	0.195
1:27688116:G:A	50	100	0.97	0.03431
1:27688268:T:G	50	100	1	0.0158
1:27688316:T:C	50	100	0.99	0.08134
1:27688646:G:C	50	100	1	0.01053
1:27688843:A:G	50	100	1	0.01507
1:27688861:A:G	50	100	1	0.01452
1:27688878:G:C	50	100	1	0.01471
1:27688924:A:G	50	100	0.99	0.09604
1:27690400:A:G	50	100	1	0.04357
1:27690571:T:C	50	100	1	0.2026
1:27690588:C:T	50	100	0.93	0.04357
1:27690623:G:T	50	100	1	0.2052
1:27690693:G:A	50	100	1	0.04357
1:27691007:G:T	50	100	1	0.158
1:27691232:T:G	50	100	1	0.1567
1:27691424:A:G	50	100	1	0.2106
1:27691530:C:T	50	100	1	0.1578
1:27691731:C:T	50	100	1	0.1578
1:27691749:C:T	50	100	0.97	0.05283
1:27691815:T:A	50	100	1	0.157
1:27691817:G:A	50	100	0.99	0.04049
1:27691826:C:G	50	100	1	0.1569
1:27692180:G:C	50	100	1	0.02342
1:27692372:A:G	50	100	1	0.1567
1:27692503:G:A	50	100	1	0.2093
1:27692691:A:G	50	100	1	0.04357
1:27693322:A:G	50	100	1	0.1569
1:27693357:G:A	50	100	1	0.1567
1:27693371:C:T	50	100	1	0.1567
1:27693752:T:C	50	100	1	0.01053
1:27693796:G:C	50	100	1	0.1567
1:27693869:C:T	50	100	1	0.1567
1:27694264:C:A	50	100	1	0.02288
1:27694431:T:C	50	98	1	0.1567
1:27694594:T:G	48	97.9	0.97	0.09858
1:27694658:G:A	50	100	0.96	0.02124
1:27694733:C:T	50	100	0.94	0.0187
1:27694778:G:A	50	100	1	0.1567
1:27695208:A:G	50	100	1	0.1567
1:27695642:C:A	50	100	0.99	0.157
1:27695669:T:C	50	100	1	0.1569
1:27695831:C:G	50	100	1	0.1569
1:27696652:A:G	50	100	1	0.04321
1:27697089:C:T	50	100	1	0.157
1:27697142:C:T	50	100	0.92	0.01598
1:27697247:T:C	50	100	0.98	0.05773
1:27697414:C:T	50	100	0.98	0.03831
1:27697952:A:G	50	100	0.92	0.01616
1:27698323:A:G	50	100	0.99	0.02179
1:27698406:G:A	50	98	0.69	0.02633
1:27698511:G:A	50	100	1	0.1567
1:27698544:C:T	50	100	1	0.04357
1:27698572:T:C	50	100	0.97	0.04684
1:27698842:T:C	50	100	1	0.02996
1:27699079:G:A	50	100	0.96	0.04702
1:27699094:G:A	50	98	1	0.04666
1:27699460:G:A	50	100	1	0.1565
1:27699572:A:G	50	100	0.98	0.03613
1:27699728:T:C	50	100	1	0.02306
1:27699924:C:G	50	100	1	0.2028
1:27700065:A:G	50	100	1	0.2028
1:27700066:G:A	50	100	0.85	0.1066
1:27700390:A:G	50	100	1	0.1558
1:27700647:C:T	50	100	1	0.04666
1:27700683:T:A	50	100	1	0.2028
1:27701178:G:A	50	100	1	0.203
1:27701424:T:C	50	100	0.98	0.05737
1:27701689:A:G	50	100	0.98	0.2026
1:27701750:T:G	50	100	1	0.2026
1:27701908:C:A	50	100	1	0.203
1:27701951:C:T	50	100	0.97	0.01253
1:27702040:G:A	50	100	1	0.203
1:27702178:G:A	50	100	1	0.2032
1:27702278:A:G	50	100	0.99	0.02342
1:27702423:G:A	49	98	0.98	0.1981
1:27702466:C:G	49	98	0.97	0.2048
1:27702522:T:C	49	98	0.98	0.2088
1:27702598:C:T	50	98	0.97	0.2106
1:27702628:C:T	50	98	0.96	0.1616
1:27702637:C:T	50	98	0.98	0.2052
1:27703871:T:A	50	100	1	0.04993
1:27704667:T:G	50	100	1	0.01707
1:27704949:C:A	50	100	1	0.08097
1:27705620:T:C	50	100	1	0.04993
1:27705684:T:C	50	100	0.99	0.09822
1:27706585:C:T	50	98	0.73	0.02415
1:27706620:G:A	50	100	1	0.04575
1:27706699:C:T	50	100	1	0.06409
1:27707433:C:T	50	100	1	0.04575
1:27707950:C:T	49	100	1	0.01525
1:27709927:C:T	50	100	1	0.04975
1:27710101:T:A	50	96	0.93	0.02505
1:27711252:C:T	50	98	1	0.04575
1:27711537:C:T	50	100	1	0.1983
1:27712149:T:C	50	100	1	0.08152
1:27712270:A:G	50	100	1	0.04593
1:27712636:G:A	50	100	1	0.0659
1:27712661:C:T	50	100	1	0.04575
1:27713735:A:C	50	100	1	0.0659
1:27713769:C:T	50	100	1	0.1322
1:27715587:A:G	50	100	1	0.08134
1:27716281:C:T	50	100	1	0.03304
1:27716298:A:G	50	100	0.99	0.1973
1:27716477:A:G	50	100	0.99	0.1973
1:27717472:A:G	50	100	1	0.06009
1:27717888:G:A	50	100	1	0.06009
1:27717966:T:C	50	100	1	0.1983
1:27718158:G:C	50	100	1	0.06009
1:27718205:C:T	50	100	0.99	0.04539
1:27718595:T:C	50	100	1	0.06009
1:27719305:A:T	50	100	1	0.01688
1:27719523:C:T	50	100	0.87	0.01616
1:27719953:A:C	50	100	1	0.1983
1:27719984:T:G	50	100	1	0.1983
1:27720026:A:G	50	100	0.99	0.138
1:27720321:C:G	50	100	1	0.05047
1:27720725:T:C	50	100	1	0.065
1:27720842:A:C	50	100	1	0.1267
1:27720887:G:A	50	100	1	0.1327
1:27720950:G:C	50	100	1	0.01325
1:27720956:G:A	50	100	1	0.03232
1:27721072:C:T	50	100	1	0.1983
1:27721125:A:G	47	95.7	0.93	0.06264
1:27721126:A:G	47	91.5	0.97	0.1465
1:27721631:T:C	50	100	1	0.05029
1:27721735:A:G	50	100	1	0.05029
1:27722047:G:A	50	100	0.98	0.02451
1:27722145:T:C	50	100	0.98	0.1267
1:27722556:T:A	50	98	0.95	0.06536
1:27723756:C:T	50	100	1	0.01471
1:27724541:C:T	50	100	0.93	0.01707
1:27724851:G:A	50	100	1	0.05029
1:27725100:G:A	50	100	1	0.1327
1:27725146:A:G	50	100	1	0.01362
1:27725677:G:C	50	100	1	0.05011
1:27726694:A:C	50	100	1	0.03086
1:27726800:G:A	50	100	1	0.1474
1:27726966:C:T	50	100	1	0.05011
1:27727883:C:G	50	100	1	0.0325
1:27728084:G:A	50	100	1	0.1476
1:27728303:C:T	50	100	1	0.1327
1:27728690:G:A	50	100	1	0.07861
1:27728708:A:T	50	100	1	0.1981
1:27728846:C:A	50	100	1	0.1329
1:27728959:G:C	50	100	1	0.0167
1:27728990:G:A	50	100	1	0.1476
1:27729395:G:A	50	100	1	0.1476
1:27729635:C:A	50	100	1	0.148
1:27729831:A:G	50	98	0.84	0.2627
1:27730135:A:G	50	100	1	0.1476
1:27730373:A:G	50	100	1	0.04539
1:27730822:T:C	50	100	0.83	0.03322
1:27730824:G:T	50	100	1	0.1481
1:27731201:T:A	49	93.9	1	0.07426
1:27731202:T:A	50	94	1	0.05737
1:27731227:A:G	50	100	1	0.0325
1:27731970:C:T	50	100	0.79	0.01053
1:27732423:G:A	50	100	1	0.1329
1:27732479:G:T	50	100	1	0.1329
1:27732986:A:T	50	100	1	0.02996
1:27732998:G:A	50	100	1	0.1329
1:27733225:C:T	50	100	1	0.1329
1:27733447:C:G	50	100	1	0.1378
1:27734063:A:G	50	100	1	0.1983
1:27735564:T:C	50	100	1	0.1983
1:27735596:G:C	50	100	1	0.1979
1:27735880:A:T	50	100	1	0.1983
1:27736179:G:A	50	100	1	0.1979
1:27736511:C:T	50	100	1	0.1327
1:27736828:G:A	50	100	0.87	0.01598
1:27736832:C:T	50	100	0.81	0.02233
1:27737455:C:A	50	100	1	0.05011
1:27737719:A:G	50	100	1	0.1981
1:27737871:A:C	45	86.7	0.83	0.07825
1:27737874:A:C	49	100	0.98	0.05447
1:27737877:A:C	49	100	1	0.05338
1:27737880:A:C	50	100	1	0.04993
1:27737883:A:C	50	100	0.99	0.04993
1:27738487:T:A	50	98	0.88	0.08569
1:27739991:A:G	50	100	1	0.02996
1:27740151:C:G	50	100	1	0.04539
1:27740443:T:G	50	100	1	0.04993
1:27741027:G:A	50	100	1	0.1977
1:27741558:A:T	50	100	0.99	0.1981
1:27742782:G:A	50	100	1	0.1329
1:27743781:C:T	50	100	1	0.1269
1:27744355:C:T	50	100	1	0.05011
1:27745175:G:C	50	100	1	0.01507
1:27745325:C:T	50	100	1	0.183
1:27745728:G:C	50	100	1	0.1977
1:27746048:A:G	50	100	1	0.183
1:27746197:T:G	50	100	1	0.1979
1:27746328:T:C	50	100	0.89	0.03159
1:27746663:G:T	50	100	1	0.01471
1:27747155:G:T	50	100	1	0.1832
1:27747379:C:T	50	100	0.75	0.0374
1:27747520:T:C	50	100	1	0.1269
1:27748130:T:G	50	100	0.88	0.0276
1:27748148:C:T	49	100	0.9	0.05047
1:27748426:A:G	50	100	1	0.1269
1:27748608:C:T	49	100	0.93	0.01525
1:27748748:C:T	50	100	0.99	0.1836
1:27749463:G:A	50	100	1	0.1331
1:27749466:C:G	50	96	0.76	0.06373
1:27749875:G:A	50	100	1	0.1983
1:27749952:C:T	50	100	1	0.1329
1:27751099:G:C	50	100	1	0.05047
1:27752254:C:T	50	98	1	0.01344
1:27752343:C:A	50	100	1	0.1979
1:27752589:G:A	50	100	1	0.05011
1:27754167:C:T	50	100	1	0.01325
1:27754249:G:T	50	96	0.73	0.06118
1:27754365:C:A	50	100	1	0.1329
1:27756654:A:G	50	100	1	0.05011
1:27756722:T:C	50	100	1	0.01688
1:27757342:G:A	50	100	1	0.01253
1:27757684:A:T	50	98	1	0.1834
1:27757714:T:C	50	100	0.98	0.01525
1:27757728:C:G	49	100	0.96	0.1875
1:27757833:T:C	49	100	0.98	0.1877
1:27757894:G:A	50	100	1	0.05011
1:27757896:G:A	50	100	1	0.01307
1:27757933:T:C	50	100	1	0.1984
1:27758060:G:A	50	100	1	0.1834
1:27758224:C:T	50	100	1	0.1834
1:27758272:T:A	50	100	1	0.1834
1:27758689:T:G	50	98	1	0.1821
1:27758788:G:T	50	100	0.65	0.01071
1:27759807:G:A	50	100	0.74	0.01507
1:27759875:C:T	50	100	1	0.1329
1:27760283:T:C	50	100	1	0.05011
1:27760444:C:A	50	98	0.78	0.04103
1:27761907:A:G	50	100	1	0.05011
1:27762072:C:A	50	100	1	0.1983
1:27762157:A:G	50	100	1	0.1981
1:27762263:G:A	50	100	0.87	0.02741
1:27762524:G:C	50	100	1	0.05047
1:27762556:A:G	50	100	1	0.02977
1:27764050:T:A	50	100	0.94	0.04593
1:27764165:T:G	50	100	1	0.02977
1:27764470:G:A	50	100	1	0.04557
1:27765059:C:G	50	100	0.92	0.03177
1:27765285:T:C	50	100	1	0.03322
1:27765388:C:G	50	98	0.96	0.02451
1:27766845:C:T	50	100	1	0.05192
1:27767014:C:G	50	100	1	0.05737
1:27767059:G:A	50	100	1	0.01362
1:27767582:T:C	50	100	1	0.05192
1:27767661:C:A	50	100	1	0.06391
1:27767830:T:A	50	100	1	0.07789
1:27767892:T:A	50	100	1	0.05211
1:27767992:G:C	50	100	0.83	0.08624
1:27768077:T:G	50	100	1	0.06391
1:27768121:G:A	50	100	1	0.0118
1:27768460:G:A	50	100	0.86	0.01906
1:27768768:T:C	50	100	1	0.06391
1:27769163:G:A	50	100	1	0.06391
1:27769411:T:C	50	100	1	0.06409
1:27769414:G:C	50	100	1	0.03268
1:27769418:A:C	50	100	1	0.1198
1:27769740:T:C	50	100	1	0.01325
1:27770099:C:T	50	100	1	0.01362
1:27770357:A:G	50	100	1	0.06391
1:27770726:T:G	50	100	1	0.02977
1:27771877:C:T	50	100	1	0.05229
1:27772076:T:C	50	100	1	0.04557
1:27773079:C:A	50	100	1	0.0305
1:27774182:C:T	50	100	0.78	0.02705
1:27774210:T:C	50	100	1	0.1834
1:27774654:T:C	50	100	1	0.1959
1:27775196:A:G	50	100	1	0.1957
1:27775415:G:A	50	100	0.99	0.06445
1:27776149:T:C	50	100	1	0.1516
1:27776482:A:G	50	100	1	0.1988
1:27777480:T:G	50	100	0.99	0.06336
1:27778673:G:A	50	100	1	0.04575
1:27779198:T:C	50	100	1	0.1993
1:27779333:G:T	50	94	0.87	0.05465
1:27779358:A:G	50	100	1	0.1993
1:27779570:G:A	50	100	1	0.04666
1:27779591:G:C	50	100	1	0.1995
1:27779722:A:G	50	100	1	0.1527
1:27779868:C:T	50	100	1	0.07171
1:27779869:A:G	50	100	1	0.1995
1:27780548:G:A	50	100	1	0.04557
1:27780578:C:T	50	100	1	0.1527
1:27780850:G:A	49	95.9	1	0.1995
1:27781113:A:G	50	100	1	0.1527
1:27782144:C:G	50	100	0.97	0.03649
1:27782169:A:G	50	98	1	0.1997
1:27782257:G:A	50	98	1	0.04557
1:27782339:C:G	50	98	1	0.04539
1:27782401:T:G	50	100	1	0.1529
1:27782528:G:A	50	100	0.99	0.03214
1:27782769:G:C	50	98	1	0.1051
1:27782784:T:C	50	98	1	0.1525
1:27783712:G:T	50	98	0.97	0.02505
1:27783761:T:C	50	96	1	0.1993
1:27783769:T:C	50	98	1	0.1051
1:27783781:A:G	50	98	1	0.1525
1:27784286:T:C	50	98	0.93	0.01761
1:27784384:C:G	50	100	0.99	0.03649
1:27784449:A:G	50	98	1	0.1993
1:27784550:T:C	50	100	1	0.0472
1:27785581:T:A	50	100	0.87	0.0158
1:27785963:T:C	50	98	0.94	0.06972
1:27788738:G:A	50	100	0.99	0.1088
1:27789019:A:T	50	94	0.95	0.1211
1:27789216:T:G	50	98	1	0.01344
1:27789233:A:G	50	100	0.99	0.02941
1:27789489:A:G	50	100	1	0.201
1:27790177:T:C	50	100	1	0.1523
1:27790233:T:C	50	100	1	0.1169
1:27790555:C:T	50	100	1	0.03377
1:27790677:C:T	50	100	1	0.1169
1:27791874:C:G	50	100	1	0.03377
1:27792118:T:A	45	88.9	0.91	0.05628
1:27792257:G:T	28	92.9	0.9	0.1943
1:27792917:C:G	50	98	1	0.01344
1:27792928:G:C	50	100	1	0.05683
1:27793142:C:G	50	98	0.78	0.04248
1:27793792:T:C	50	100	1	0.03377
1:27793815:A:G	50	100	1	0.2013
1:27793860:G:A	50	98	0.97	0.02451
1:27794382:A:C	50	100	1	0.1532
1:27795928:C:T	50	100	1	0.1523
1:27796512:T:G	50	100	1	0.1523
1:27796552:A:C	50	100	1	0.1523
1:27797331:G:A	50	98	0.99	0.1501
1:27797754:T:A	50	98	1	0.2008
1:27798067:A:G	50	100	1	0.03504
1:27798968:C:A	49	100	0.93	0.05428
1:27799370:C:T	50	100	1	0.04811
1:27799489:G:T	46	93.5	1	0.1527
1:27799633:G:A	50	100	1	0.04739
1:27799705:A:G	50	100	1	0.1518
1:27800155:A:G	50	100	1	0.1534
1:27800254:C:G	50	100	1	0.03105
1:27800342:G:A	50	100	1	0.2019
1:27800473:A:G	50	100	1	0.1518
1:27800478:G:C	50	100	0.98	0.0285
1:27801262:G:T	50	100	1	0.1518
1:27801901:A:G	50	100	1	0.06227
1:27802822:A:G	50	100	0.92	0.01344
1:27803050:A:C	50	100	1	0.03232
1:27803830:T:C	50	98	1	0.152
1:27803916:G:A	50	100	1	0.10780000000000001
1:27803961:C:A	50	100	1	0.1525
1:27804295:G:A	50	100	1	0.1509
1:27805461:C:G	50	100	0.99	0.02941
1:27806264:C:A	50	100	1	0.1525
1:27807167:T:C	50	100	1	0.03141
1:27807376:G:A	50	100	0.93	0.01471
1:27807739:T:C	50	100	1	0.03577
1:27809011:C:A	50	100	1	0.1186
1:27809554:T:A	50	100	1	0.2019
1:27809648:C:T	50	100	0.99	0.05283
1:27809749:C:A	50	100	1	0.03086
1:27810296:G:T	50	100	1	0.03141
1:27810374:A:G	50	100	1	0.03141
1:27810753:A:G	50	100	1	0.2019
1:27811096:G:A	50	100	1	0.03558
1:27812690:A:G	50	98	1	0.04521
1:27812754:T:A	50	100	1	0.03232
1:27812918:A:G	50	100	0.85	0.01362
1:27813172:A:G	50	100	1	0.1509
1:27813639:C:A	50	98	1	0.04521
1:27813671:C:T	50	100	1	0.0492
1:27813905:A:G	50	100	1	0.04829
1:27813948:A:G	50	100	1	0.03232
1:27813989:T:C	50	100	1	0.2019
1:27814035:A:G	50	100	1	0.1525
1:27814282:G:A	50	100	1	0.05483
1:27814858:A:G	50	100	1	0.03232
1:27815598:C:T	50	100	1	0.04847
1:27815599:G:A	50	100	1	0.01071
1:27815716:G:A	50	100	0.77	0.05301
1:27815787:G:A	50	100	0.89	0.0187
1:27816300:T:C	50	100	1	0.2019
1:27816657:T:C	50	98	1	0.2019
1:27816864:C:T	49	100	1	0.1527
1:27816989:A:G	50	100	1	0.01471
1:27817660:A:G	50	100	1	0.1525
1:27817689:T:C	50	100	0.99	0.05265
1:27818239:C:G	50	100	1	0.2019
1:27818251:T:C	50	100	1	0.1525
1:27818725:G:A	50	100	1	0.03141
1:27818755:G:A	50	100	1	0.03232
1:27819466:A:C	50	100	1	0.03232
1:27819495:A:G	50	100	1	0.1525
1:27819582:A:G	50	100	1	0.03086
1:27819795:T:C	50	100	0.96	0.0305
1:27820171:T:G	50	100	1	0.03232
1:27822050:C:T	50	100	1	0.1107
1:27823413:A:T	50	98	1	0.04902
1:27823986:C:T	50	100	1	0.03105
1:27824090:A:T	50	100	1	0.2032
1:27824095:A:G	50	100	0.96	0.06318
1:27824622:T:G	50	98	0.92	0.01725
1:27826270:G:A	50	100	1	0.0325
1:27826729:A:T	50	100	1	0.03086
1:27827905:T:C	50	98	1	0.01416
1:27828049:G:C	50	100	1	0.05029
1:27828232:G:T	50	100	1	0.1109
1:27828293:A:C	50	100	1	0.1111
1:27828388:C:G	50	100	1	0.03086
1:27828451:T:G	50	100	1	0.1512
1:27828456:C:T	50	100	1	0.04684
1:27828816:A:G	50	100	1	0.03232
1:27828821:T:C	50	100	0.82	0.05265
1:27829521:A:G	50	100	1	0.2032
1:27830013:C:T	50	100	1	0.2032
1:27830055:G:T	50	100	1	0.06173
1:27830680:C:T	50	98	1	0.01416
1:27830935:T:G	50	96	0.83	0.05483
1:27831360:T:C	50	100	1	0.2032
1:27832847:T:C	50	100	1	0.1529
1:27833688:C:T	50	96	0.89	0.1331
1:27835878:C:T	50	98	0.9	0.01071
1:27836821:G:C	50	100	0.93	0.01471
1:27836911:C:A	50	100	0.99	0.1265
1:27837238:T:C	50	100	1	0.03086
1:27837518:T:C	50	100	0.99	0.1716
1:27837731:C:T	50	100	1	0.03232
1:27837732:A:G	50	100	1	0.03232
1:27837747:A:C	50	100	1	0.0325
1:27837768:T:C	50	100	1	0.03232
1:27837769:A:C	50	100	1	0.03232
1:27838034:A:G	50	100	0.73	0.05301
1:27839186:G:T	50	100	1	0.05029
1:27839198:G:A	50	100	1	0.03086
1:27839332:A:G	49	100	1	0.0492
1:27839886:C:T	50	100	0.94	0.03304
1:27839933:C:T	50	98	1	0.04648
1:27840041:C:T	50	100	0.99	0.03141
1:27840312:T:A	50	98	1	0.04666
1:27842055:C:T	50	100	1	0.2032
1:27842194:T:C	50	100	1	0.03232
1:27842361:G:A	50	98	0.99	0.1048
1:27842659:C:T	50	98	1	0.01416
1:27842891:A:G	50	98	1	0.0492
1:27843700:C:T	50	100	1	0.03232
1:27844011:G:T	50	100	1	0.05047
1:27844178:T:C	50	100	1	0.03232
1:27844511:G:A	50	100	1	0.05011
1:27844532:G:C	50	100	0.99	0.02977
1:27844639:T:G	50	100	0.98	0.05283
1:27844979:C:T	49	100	0.99	0.1514
1:27845186:C:T	50	100	1	0.04648
1:27845369:G:A	50	100	1	0.04902
1:27845787:T:C	48	91.7	0.81	0.09731
1:27845796:T:C	50	100	0.99	0.02959
1:27846886:C:G	50	100	0.99	0.1082
1:27847103:C:G	50	100	1	0.05011
1:27847148:C:T	50	100	0.96	0.03141
1:27847400:A:G	50	100	0.99	0.2033
1:27847402:G:A	50	100	1	0.05011
1:27847460:T:G	50	100	0.99	0.03232
1:27848184:C:T	50	100	1	0.02705
1:27848389:C:T	50	100	1	0.0158
1:27848936:C:G	50	100	0.99	0.05011
1:27849088:C:T	50	100	0.88	0.0305
1:27849365:C:A	50	100	1	0.01561
1:27850656:A:T	50	100	1	0.03086
1:27851692:G:C	50	100	0.98	0.1549
1:27852200:G:C	46	93.5	0.98	0.207
1:27852465:G:A	38	89.5	0.97	0.06155
1:27852548:C:T	44	97.7	1	0.04739
1:27852579:T:C	45	95.6	1	0.04648
1:27852824:C:T	50	98	0.98	0.04902
1:27852957:T:C	47	76.6	0.95	0.1649
1:27853315:G:A	48	97.9	0.99	0.03304
1:27854305:G:A	43	88.4	0.61	0.02342
1:27854316:G:C	47	97.9	0.79	0.06082
1:27854480:T:A	50	98	0.97	0.01398
1:27854507:C:T	48	100	0.9	0.05065
1:27854652:G:C	45	97.8	0.91	0.02832
1:27855116:G:T	50	98	0.96	0.1086
1:27855210:C:T	50	100	0.94	0.04938
1:27855380:G:A	50	100	0.94	0.04938
1:27855449:A:G	50	98	0.97	0.03214
1:27855787:C:G	50	98	0.97	0.03214
1:27856180:C:T	50	98	0.97	0.1521
1:27856363:T:C	50	100	0.97	0.2033
1:27856523:A:G	50	98	0.99	0.03304
1:27858814:T:C	50	96	0.96	0.1928
1:27859049:C:T	50	98	0.98	0.05211
1:27859995:A:C	50	94	0.95	0.1296
1:27860007:C:A	50	98	0.95	0.02651
1:27860036:G:A	50	96	0.98	0.03341
1:27860201:C:T	50	98	0.98	0.05192
1:27860276:C:T	50	96	0.98	0.03123
1:27860686:G:C	50	98	0.99	0.0158
1:27860863:C:G	50	96	0.94	0.3315
1:27861332:T:C	50	100	0.98	0.03032
1:27861750:G:A	50	96	0.96	0.1
1:27862400:C:T	50	100	0.89	0.06935
1:27863201:C:T	50	100	0.78	0.01071
1:27864375:T:C	50	100	1	0.03141
1:27864898:T:C	50	100	0.93	0.01489
1:27865074:C:G	50	100	0.99	0.03831
1:27865421:A:C	50	100	0.98	0.03413
1:27865875:T:G	49	100	0.98	0.2064
1:27866021:A:T	50	100	0.98	0.2705
1:27866257:C:T	50	100	0.9	0.03359
1:27866405:C:T	50	100	0.98	0.03994
1:27866436:C:G	50	100	0.98	0.01344
1:27866497:G:A	50	100	0.88	0.03558
1:27866895:G:A	50	100	0.97	0.2064
1:27867362:T:C	50	100	0.98	0.03958
1:27868305:C:G	50	100	0.97	0.03286
1:27868838:G:A	50	100	0.85	0.0463
1:27868975:T:A	50	100	0.99	0.1373
1:27869062:T:C	50	100	0.99	0.1694
1:27869248:A:G	50	100	0.99	0.0138
1:27870608:T:G	50	98	0.97	0.02796
1:27870789:G:A	50	100	1	0.03177
1:27870943:A:G	50	100	0.98	0.2507
1:27871006:C:T	50	100	0.96	0.07607
1:27871514:G:T	50	98	0.76	0.05047
1:27871748:C:T	50	100	0.96	0.07534
1:27872742:A:G	50	100	0.99	0.1367
1:27872858:C:T	50	98	1	0.1019
1:27873170:A:C	50	100	1	0.1373
1:27873352:T:G	50	100	0.98	0.2489
1:27873455:G:A	49	100	0.92	0.0138
1:27874018:C:G	50	96	0.99	0.09586
1:27874191:C:T	50	100	0.95	0.2211
1:27874249:G:A	49	100	0.96	0.2211
1:27874398:T:C	50	100	0.96	0.3794
1:27874438:C:T	50	100	1	0.0138
1:27874439:G:A	50	100	0.84	0.01561
1:27875476:C:T	50	100	0.98	0.09023
1:27875514:G:A	50	100	0.98	0.01761
1:27875651:T:C	50	100	0.96	0.01398
1:27875690:A:T	49	100	0.92	0.07244
1:27875982:G:A	50	100	0.99	0.0276
1:27876132:C:T	50	100	0.97	0.2177
1:27876844:G:A	50	100	0.99	0.1019
1:27877109:G:T	50	100	0.99	0.1472
1:27877142:C:G	50	100	0.98	0.2184
1:27877347:A:T	50	100	0.99	0.1011
1:27877387:G:A	50	100	0.88	0.02487
1:27877435:A:C	50	100	0.99	0.1643
1:27877470:C:T	50	98	0.96	0.181
1:27877473:C:T	50	98	0.97	0.1774
1:27877475:G:A	50	98	0.97	0.1792
1:27877569:T:C	50	100	0.97	0.1253
1:27877578:T:C	50	100	0.96	0.1474
1:27877607:A:G	50	100	0.88	0.04248
1:27877617:A:G	50	100	1	0.01434
1:27877618:T:C	50	100	1	0.01416
1:27877815:G:A	49	100	0.99	0.1405
1:27878097:T:G	49	100	0.99	0.165
1:27878337:G:A	50	100	0.99	0.1645
1:27878517:C:G	50	100	0.9	0.03359
1:27879046:T:C	50	100	1	0.01961
1:27879048:G:C	50	100	1	0.01961
1:27879373:G:A	50	100	0.99	0.2455
1:27879837:T:C	50	100	0.98	0.03431
1:27880077:T:C	50	100	0.99	0.2585
1:27880088:G:T	50	100	0.96	0.06536
1:27880147:T:C	50	100	0.96	0.06554
1:27880541:G:A	50	98	0.99	0.2614
1:27880664:G:C	50	100	0.97	0.04176
1:27880927:G:A	50	100	0.98	0.03431
1:27881060:G:A	49	100	0.94	0.01652
1:27881311:T:C	50	98	0.98	0.3863
1:27881368:G:A	50	100	0.94	0.03631
1:27881376:A:G	50	98	0.95	0.4611
1:27881801:C:A	50	98	0.99	0.2647
1:27881816:A:G	50	98	0.96	0.4163
1:27882194:C:T	50	100	0.96	0.02324
1:27882491:C:T	50	100	0.89	0.02197
1:27882794:A:G	50	96	0.95	0.4388
1:27882851:T:C	50	96	0.95	0.4421
1:27882855:A:G	50	96	0.96	0.4105
1:27883877:C:A	50	100	0.95	0.01997
1:27884286:G:A	50	100	0.99	0.02524
1:27884364:G:T	50	98	0.99	0.02433
1:27884873:G:A	50	96	0.92	0.4432
1:27884892:A:G	50	92	0.88	0.3615
1:27885139:T:C	50	100	0.98	0.4503
1:27885324:C:T	50	100	0.98	0.06572
1:27885761:G:A	50	100	0.99	0.4871
1:27885939:G:A	50	100	1	0.02524
1:27886295:C:T	50	100	0.98	0.1438
1:27886368:A:C	50	100	0.98	0.02651
1:27886464:C:T	50	100	1	0.4524
1:27886646:T:C	50	100	1	0.4528
1:27886702:A:G	50	100	1	0.4528
1:27887254:A:G	50	100	0.98	0.04466
1:27887472:G:C	50	100	1	0.4528
1:27887770:G:C	50	100	1	0.4927
1:27887865:C:T	50	100	0.98	0.06699
1:27887944:A:T	50	98	0.99	0.4552
1:27888425:G:C	50	100	1	0.02524
1:27888483:G:A	50	100	0.97	0.01906
1:27888718:C:G	50	100	1	0.4895
1:27889010:G:T	50	100	0.97	0.01906
1:27889120:C:T	50	100	1	0.4523
1:27889522:A:G	50	100	1	0.02542
1:27889561:T:C	50	100	1	0.4866
1:27889680:C:A	50	98	1	0.4521
1:27889891:C:T	50	100	0.98	0.04357
1:27890112:G:A	50	100	0.98	0.2921
1:27890225:C:T	50	98	0.99	0.4484
1:27890843:T:G	50	100	0.96	0.1053
1:27890966:G:A	50	100	1	0.0256
1:27890992:G:A	50	100	0.98	0.06718
1:27891103:C:G	50	100	0.98	0.144
1:27891589:T:C	50	100	0.99	0.4515
1:27891953:T:A	50	100	0.98	0.06699
1:27892422:T:C	50	100	1	0.02524
1:27892593:C:T	50	98	0.86	0.01961
1:27892636:C:T	50	98	0.86	0.01961
1:27893147:C:G	50	98	0.98	0.03377
1:27893202:G:A	50	100	0.97	0.01797
1:27893362:G:T	50	100	1	0.4512
1:27893800:G:A	50	100	0.91	0.0167
1:27893889:G:A	50	100	0.94	0.04031
1:27893963:G:A	50	100	0.94	0.04031
1:27893973:C:A	50	100	0.97	0.1051
1:27893980:A:C	50	100	0.94	0.01834
1:27894619:C:G	50	100	0.99	0.451
1:27894926:T:C	50	100	1	0.06118
1:27895043:A:G	50	100	1	0.451
1:27895439:G:A	50	100	1	0.4477
1:27895508:G:A	49	100	1	0.02524
1:27896032:T:C	50	100	1	0.02524
1:27896154:T:C	50	100	0.97	0.0207
1:27896462:C:T	50	100	0.93	0.04484
1:27896866:T:A	50	100	0.91	0.01652
1:27897801:C:T	50	98	1	0.4831
1:27898465:A:G	50	98	0.99	0.4829
1:27898603:C:T	50	98	0.99	0.4906
1:27898608:T:C	50	100	1	0.486
1:27899122:T:G	50	100	0.96	0.03994
1:27899417:A:C	50	100	1	0.02524
1:27899524:A:T	50	100	1	0.02542
1:27899806:T:C	50	98	1	0.4512
1:27899826:G:A	50	98	1	0.06137
1:27899870:C:A	50	100	1	0.3368
1:27899932:G:A	50	100	0.9	0.03504
1:27900611:T:G	50	98	1	0.4513
1:27900664:G:A	50	98	1	0.4831
1:27900885:A:C	50	100	1	0.02524
1:27901009:T:C	50	98	0.99	0.06173
1:27901117:A:C	50	100	1	0.02524
1:27901154:T:C	50	98	1	0.4764
1:27901608:G:A	50	100	0.99	0.02705
1:27901730:G:A	50	100	1	0.01761
1:27901994:C:T	50	100	1	0.02524
1:27902212:G:A	49	100	0.97	0.1416
1:27902366:C:G	48	100	1	0.02524
1:27902988:G:A	50	100	0.88	0.0187
1:27903170:C:T	50	100	1	0.4041
1:27903265:A:G	50	100	0.98	0.1432
1:27903693:C:T	50	100	1	0.02524
1:27903893:A:G	41	75.6	1	0.4824
1:27903935:C:A	50	98	0.98	0.06155
1:27903983:A:G	50	98	0.95	0.2057
1:27904156:G:A	50	98	1	0.4508
1:27904643:G:A	50	98	0.99	0.486
1:27904649:C:T	50	98	0.99	0.4508
1:27904726:G:A	50	100	0.85	0.02869
1:27904813:A:G	50	98	0.94	0.2057
1:27904993:T:A	50	100	0.91	0.04503
1:27905444:G:C	50	98	0.99	0.4828
1:27905450:C:T	50	100	0.94	0.04012
1:27905849:G:T	45	88.9	0.72	0.01761
1:27905851:T:A	46	89.1	0.8	0.01725
1:27905878:C:T	41	87.8	0.8	0.02941
1:27906382:A:C	50	100	0.84	0.01797
1:27906441:C:A	50	98	1	0.4483
1:27906778:G:A	50	98	1	0.4833
1:27907474:C:T	50	100	1	0.02542
1:27907543:A:G	50	98	1	0.4512
1:27907571:A:T	50	100	0.76	0.02088
1:27907814:A:G	50	100	0.99	0.2914
1:27908488:C:T	50	98	1	0.4771
1:27908499:T:C	50	98	1	0.4771
1:27908619:C:A	50	98	0.98	0.1443
1:27908620:C:G	50	100	0.97	0.01743
1:27909335:G:A	50	98	0.99	0.01235
1:27909426:G:A	50	100	0.9	0.03431
1:27909554:T:A	50	100	0.88	0.04503
1:27909582:C:T	50	100	0.95	0.04503
1:27909675:T:C	50	100	1	0.0276
1:27909737:G:A	50	98	1	0.451
1:27909782:T:A	50	98	0.99	0.01235
1:27910096:A:G	50	100	0.96	0.01779
1:27910136:T:C	50	100	0.96	0.02524
1:27910171:G:A	50	100	1	0.3366
1:27910352:C:T	50	98	0.96	0.06191
1:27910402:T:C	50	98	0.98	0.04303
1:27910825:C:T	50	100	0.97	0.04176
1:27911045:G:A	50	100	1	0.3366
1:27911284:G:A	50	100	0.94	0.04484
1:27911665:T:C	50	100	0.84	0.01289
1:27911706:G:A	50	100	1	0.01543
1:27911966:C:T	50	100	0.95	0.01725
1:27912369:T:C	50	98	1	0.4517
1:27912923:G:A	50	98	0.98	0.4524
1:27913233:G:A	50	100	0.91	0.01707
1:27913298:G:A	50	96	0.99	0.4528
1:27913368:T:C	50	98	0.99	0.4523
1:27913545:G:A	50	100	0.99	0.3371
1:27914461:G:A	50	100	1	0.02524
1:27914481:C:T	50	100	0.94	0.01652
1:27914499:G:A	50	100	1	0.02524
1:27914572:G:A	50	98	0.95	0.03395
1:27915652:T:A	50	90	0.98	0.478
1:27915891:C:T	50	98	0.98	0.4793
1:27915901:A:C	50	98	0.98	0.4793
1:27915936:G:T	50	98	0.98	0.4294
1:27915960:A:G	50	100	0.99	0.02142
1:27916023:A:G	50	98	0.98	0.4127
1:27916194:C:T	49	95.9	0.98	0.4784
1:27916315:A:G	46	89.1	0.98	0.4878
1:27916487:G:A	50	100	0.93	0.01162
1:27916596:T:G	47	80.9	0.79	0.1501
1:27916656:C:T	47	91.5	0.98	0.4539
1:27916660:C:G	48	89.6	0.98	0.4541
1:27917185:G:A	50	98	0.97	0.453
1:27917334:C:T	50	98	0.93	0.05701
1:27917515:C:G	50	100	0.98	0.374
1:27917571:C:T	50	100	0.98	0.37
1:27917594:A:T	50	100	0.98	0.37
1:27917715:A:G	50	100	1	0.02505
1:27918053:T:C	50	98	0.98	0.2233
1:27918236:T:C	50	100	0.95	0.01162
1:27918343:T:C	50	100	0.98	0.3642
1:27918590:T:C	50	98	0.94	0.06009
1:27919343:C:T	50	100	0.99	0.3401
1:27919396:G:A	50	100	0.95	0.01198
1:27919779:C:T	50	98	0.99	0.2322
1:27919796:G:A	50	98	0.99	0.2322
1:27919815:G:A	50	98	0.99	0.2326
1:27919831:G:A	50	94	0.99	0.2329
1:27919975:T:C	50	98	0.99	0.2239
1:27920000:C:T	50	98	0.99	0.2322
1:27920034:G:A	50	100	0.96	0.01162
1:27920040:C:T	50	98	0.99	0.2322
1:27920125:C:T	50	98	0.99	0.2324
1:27920132:A:G	50	98	0.99	0.2324
1:27920355:C:G	50	98	0.98	0.2322
1:27920549:G:T	50	100	0.98	0.3388
1:27920767:A:G	50	98	0.99	0.2239
1:27920892:G:A	50	100	0.99	0.2324
1:27920949:G:A	50	98	0.99	0.2237
1:27921030:C:T	50	100	0.99	0.2322
1:27921106:T:C	50	100	0.99	0.232
1:27921782:C:T	50	100	0.95	0.02197
1:27922065:G:A	50	100	1	0.2249
1:27922077:C:T	49	100	0.99	0.3388
1:27922699:G:T	49	100	1	0.232
1:27922779:G:A	50	100	0.93	0.04484
1:27922841:C:T	50	100	0.96	0.01162
1:27922935:G:A	50	100	1	0.2249
1:27922992:A:G	50	98	0.94	0.06173
1:27923172:T:C	50	100	0.9	0.0138
1:27923380:A:G	50	100	0.94	0.03667
1:27923434:C:T	50	100	0.96	0.04031
1:27924005:C:T	50	100	0.99	0.2139
1:27924013:A:T	50	100	1	0.2322
1:27924194:T:C	50	100	1	0.3402
1:27924303:A:T	50	100	0.99	0.01289
1:27924554:G:A	50	100	1	0.2322
1:27924982:A:C	50	98	1	0.2322
1:27925003:T:G	50	100	1	0.2255
1:27925189:C:A	50	100	1	0.2322
1:27925198:G:A	50	100	0.99	0.02251
1:27925199:G:A	50	100	0.99	0.02197
1:27925210:G:A	50	100	0.99	0.02197
1:27925227:G:T	50	100	1	0.2322
1:27925387:T:A	50	100	1	0.4274
1:27925520:G:C	50	100	1	0.2322
1:27925665:C:A	50	100	1	0.2322
1:27925674:C:G	50	100	1	0.2322
1:27925859:G:A	50	100	1	0.3401
1:27925881:G:A	50	100	1	0.2322
1:27926225:T:C	50	98	0.94	0.06082
1:27926528:T:C	50	100	1	0.2322
1:27926634:A:G	50	100	1	0.2322
1:27926726:A:G	50	98	0.94	0.06046
1:27926796:C:T	50	98	0.99	0.3034
1:27926858:T:A	50	100	1	0.2322
1:27927100:C:A	50	100	1	0.2322
1:27927228:T:A	50	100	1	0.4276
1:27927231:G:A	50	100	1	0.3388
1:27927260:G:A	50	100	0.98	0.0276
1:27927296:G:A	50	100	1	0.339
1:27927603:A:G	49	98	1	0.2322
1:27927910:A:G	50	100	1	0.3402
1:27927993:G:A	50	100	1	0.232
1:27928093:C:T	50	100	0.98	0.02578
1:27928206:C:T	50	100	1	0.232
1:27928387:C:A	50	100	1	0.2249
1:27928412:G:A	50	100	1	0.2317
1:27928489:C:T	50	100	1	0.4277
1:27928638:T:C	50	100	1	0.4276
1:27928656:C:T	50	100	1	0.2249
1:27928797:C:A	50	100	0.99	0.364
1:27929034:C:G	50	82	1	0.232
1:27929043:G:A	47	93.6	1	0.3359
1:27929052:T:C	49	85.7	1	0.232
1:27929150:T:G	50	100	1	0.3388
1:27929182:G:A	50	100	0.99	0.2139
1:27929193:G:C	50	100	1	0.232
1:27929208:G:A	50	100	0.96	0.04466
1:27929416:A:G	50	100	1	0.232
1:27929588:G:T	50	100	1	0.3402
1:27930000:C:T	50	100	0.95	0.04466
1:27930698:A:G	50	100	1	0.4283
1:27930808:A:G	50	100	0.97	0.02796
1:27930836:G:A	50	100	1	0.2311
1:27931050:A:G	50	100	0.94	0.04031
1:27931466:T:C	50	100	1	0.2311
1:27932178:C:T	50	100	0.98	0.02215
1:27932218:G:A	49	100	0.99	0.3397
1:27932394:G:A	50	100	0.99	0.2139
1:27932827:C:T	50	100	0.99	0.2554
1:27932963:A:G	50	100	0.97	0.02796
1:27933053:C:T	50	90	1	0.4286
1:27933101:C:T	50	100	1	0.3404
1:27933316:T:G	50	100	1	0.4285
1:27933453:G:A	50	100	1	0.3366
1:27933479:G:A	49	100	1	0.2311
1:27933669:A:G	50	100	1	0.429
1:27933785:A:C	44	93.2	0.63	0.01924
1:27933809:G:A	50	100	0.94	0.06209
1:27934387:G:A	50	100	1	0.3395
1:27934488:G:A	50	100	1	0.3401
1:27934515:T:C	50	100	1	0.3402
1:27934699:C:G	50	98	0.94	0.01398
1:27935082:T:C	50	100	1	0.3357
1:27935089:A:C	50	100	0.95	0.2115
1:27935391:C:A	50	100	1	0.3172
1:27935700:A:G	50	100	0.99	0.3252
1:27935767:T:G	50	100	0.99	0.3257
1:27935898:A:T	50	96	0.98	0.4286
1:27936164:C:G	50	100	1	0.2455
1:27936623:G:A	50	98	1	0.2456
1:27936691:C:T	50	100	0.98	0.4256
1:27936743:A:G	50	98	0.98	0.3273
1:27936746:C:T	50	98	0.98	0.3275
1:27936747:G:T	50	98	0.98	0.3275
1:27936790:G:A	50	100	0.98	0.2574
1:27936800:C:T	50	98	0.98	0.3584
1:27936820:A:C	50	98	0.97	0.2901
1:27936862:G:A	50	100	0.98	0.3947
1:27937007:T:C	50	100	0.98	0.3932
1:27937239:T:C	50	100	0.98	0.3845
1:27937442:G:A	50	100	0.96	0.04012
1:27937491:A:G	50	100	0.99	0.2431
1:27937570:C:T	50	94	0.98	0.3174
1:27937738:G:A	50	100	1	0.24
1:27938043:A:G	50	100	0.89	0.01289
1:27938148:C:A	50	100	1	0.238
1:27938694:A:G	50	100	0.99	0.01017
1:27938702:A:G	50	96	0.93	0.05846
1:27939476:A:G	50	100	1	0.24
1:27939661:G:A	50	100	1	0.2402
1:27939682:C:T	50	100	0.93	0.01126
1:27939692:G:A	50	98	0.99	0.4031
1:27939767:C:G	50	100	0.96	0.04847
1:27940446:A:C	50	96	0.89	0.05846
1:27940455:A:T	50	100	0.99	0.3538
1:27941172:G:A	50	98	0.99	0.3989
1:27941205:G:A	50	100	0.99	0.03976
1:27941278:G:A	50	100	1	0.2008
1:27941358:T:G	50	100	0.99	0.354
1:27941523:C:G	50	98	0.87	0.05628
1:27941677:G:A	50	98	0.99	0.3994
1:27942062:C:T	50	98	0.99	0.3577
1:27942195:G:A	50	98	0.98	0.3544
1:27942281:C:T	50	100	0.99	0.0158
1:27942324:A:C	50	98	0.99	0.3582
1:27942612:G:A	50	100	0.76	0.02996
1:27942809:G:A	50	98	0.99	0.3967
1:27943535:T:C	50	98	0.93	0.05828
1:27943679:C:A	50	100	0.97	0.01797
1:27944226:T:C	50	96	0.98	0.388
1:27944423:T:C	50	96	0.98	0.3876
1:27944528:A:T	50	94	0.98	0.3878
1:27944571:G:A	50	96	0.99	0.2211
1:27945607:T:C	50	100	0.94	0.01452
1:27946371:A:G	50	96	0.88	0.03395
1:27946505:T:G	50	96	0.94	0.362
1:27946697:C:A	50	98	0.93	0.04666
1:27946911:A:C	50	96	0.94	0.3624
1:27947059:G:T	49	95.9	0.88	0.02288
1:27947198:G:A	50	100	0.81	0.01943
1:27947224:C:T	50	96	0.96	0.4
1:27947226:A:G	50	96	0.95	0.4001
1:27947249:T:C	50	98	0.99	0.05701
1:27947262:C:T	50	100	0.87	0.02469
1:27948427:C:T	50	100	0.97	0.2228
1:27948473:A:G	50	98	0.97	0.3927
1:27949878:G:A	50	100	0.98	0.2809
1:27950047:T:A	50	96	0.98	0.3233
1:27950136:G:T	50	100	0.98	0.28
1:27950517:A:G	50	96	0.98	0.3951
1:27950561:C:T	50	100	0.98	0.2781
1:27950742:T:C	50	96	0.98	0.3931
1:27951053:A:G	50	100	0.96	0.2954
1:27951072:T:G	50	96	0.96	0.3134
1:27951158:T:C	50	96	0.97	0.3137
1:27951627:G:A	50	98	0.95	0.4406
1:27951820:G:T	50	94	0.75	0.01816
1:27952162:T:C	50	100	1	0.01707
1:27952567:C:T	50	100	0.98	0.2789
1:27953389:A:G	50	98	0.88	0.06627
1:27953501:G:C	50	100	0.96	0.2752
1:27954902:C:T	50	98	0.92	0.2019
1:27955413:G:A	50	96	0.94	0.2237
1:27955695:C:T	50	92	0.91	0.272
1:27955781:T:C	50	94	0.95	0.224
1:27955798:G:A	50	100	0.69	0.02306
1:27955919:C:T	50	100	0.97	0.01561
1:27956308:T:C	50	96	0.97	0.07607
1:27956411:C:T	50	100	0.83	0.01489
1:27956760:G:A	50	98	0.95	0.2353
1:27956901:T:C	50	98	0.95	0.2413
1:27956932:T:C	50	94	0.94	0.0423
1:27956967:G:A	50	98	0.93	0.3139
1:27958526:G:C	50	100	0.83	0.03903
1:27958990:A:G	50	100	0.86	0.01434
1:27959023:T:C	50	100	0.96	0.07553
1:27959121:A:T	50	100	0.96	0.07553
1:27959314:A:C	50	100	0.96	0.07571
1:27959966:C:T	50	100	0.9	0.02487
1:27960753:C:G	50	100	0.97	0.01779
1:27961720:C:T	50	100	0.98	0.01888
1:27961884:C:T	50	100	0.89	0.01543
1:27962473:C:T	50	100	0.98	0.08751
1:27962677:G:A	50	100	1	0.09277
1:27962732:C:T	50	100	0.96	0.2229
1:27963027:C:T	50	100	1	0.08751
1:27963621:T:C	50	100	1	0.01543
1:27963720:C:G	50	98	0.99	0.1182
1:27964235:A:G	50	94	0.96	0.4308
1:27964810:C:T	50	98	0.98	0.07407
1:27964852:C:T	50	98	0.99	0.1124
1:27965076:C:G	50	98	0.91	0.01543
1:27965265:T:C	50	98	0.98	0.0748
1:27965886:G:A	50	98	0.97	0.03304
1:27966228:G:A	49	100	0.95	0.4185
1:27967497:T:C	50	96	0.81	0.01543
1:27967540:T:C	50	100	0.99	0.09096
1:27967758:C:T	50	98	1	0.05029
1:27967822:T:C	50	100	0.99	0.02451
1:27968199:G:A	50	98	0.98	0.1218
1:27968515:T:C	50	100	0.99	0.05483
1:27969335:G:A	50	100	0.99	0.1287
1:27969363:G:A	50	100	0.99	0.01652
1:27969459:C:T	50	100	0.99	0.1222
1:27970255:A:G	50	100	1	0.08007
1:27971469:C:T	50	100	1	0.03014
1:27971577:G:C	50	100	1	0.1908
1:27972052:C:T	50	100	1	0.03014
1:27972096:C:G	50	100	0.97	0.02324
1:27972440:C:T	50	100	0.99	0.3057
1:27972835:C:T	50	100	1	0.07534
1:27973568:T:A	50	100	1	0.4036
1:27973664:C:G	50	100	1	0.02269
1:27973688:C:T	50	100	1	0.02269
1:27973733:G:A	50	100	1	0.01852
1:27974706:C:T	50	100	1	0.1926
1:27975244:T:C	50	100	1	0.01071
1:27975392:G:A	50	100	1	0.04539
1:27975841:C:G	50	100	1	0.01089
1:27976262:C:A	50	100	1	0.07534
1:27976517:T:G	50	100	1	0.0345
1:27976710:T:G	50	100	1	0.06209
1:27977644:T:A	50	100	1	0.01071
1:27977666:C:T	50	100	1	0.07534
1:27977684:C:T	50	100	1	0.03014
1:27977865:G:A	50	84	0.95	0.04158
1:27978274:T:C	50	100	1	0.0394
1:27978686:G:A	50	100	1	0.01543
1:27978703:C:T	50	100	1	0.07534
1:27979125:C:T	50	100	0.97	0.0236
1:27979375:T:G	50	100	0.97	0.07317
1:27979739:C:T	50	100	1	0.3233
1:27980994:A:G	50	100	0.98	0.08224
1:27981726:C:T	50	98	1	0.03068
1:27982067:C:T	50	100	1	0.0305
1:27982131:T:C	50	100	0.95	0.04139
1:27982165:C:A	50	100	1	0.2001
1:27982419:G:T	50	100	1	0.03994
1:27982464:T:A	49	100	1	0.03014
1:27983134:G:C	50	100	0.96	0.01852
1:27983211:C:T	50	100	1	0.3237
1:27983465:G:A	50	100	1	0.02869
1:27984250:C:G	50	100	1	0.0394
1:27984258:C:T	50	100	1	0.03032
1:27984414:A:G	50	100	1	0.01561
1:27984449:C:T	50	100	1	0.0394
1:27984713:C:T	50	100	1	0.4038
1:27984939:T:C	50	100	1	0.07516
1:27985262:C:A	50	92	0.7	0.02905
1:27985391:T:A	50	100	1	0.03849
1:27985535:A:C	50	100	1	0.4038
1:27985540:A:G	50	100	1	0.4038
1:27986008:T:A	50	100	0.88	0.02342
1:27986009:C:A	50	100	0.86	0.02397
1:27986103:T:C	50	100	1	0.0394
1:27986375:T:G	50	100	0.94	0.03032
1:27986473:A:G	50	100	1	0.02269
1:27986640:A:G	50	100	1	0.02996
1:27986859:C:T	50	100	0.86	0.01743
1:27986990:C:G	50	100	1	0.03032
1:27987095:C:T	50	100	1	0.315
1:27987336:A:G	50	100	1	0.02269
1:27987482:C:T	50	100	1	0.315
1:27987912:A:G	50	100	0.96	0.04139
1:27988950:C:T	50	98	1	0.07516
1:27989268:C:T	50	100	1	0.03014
1:27989327:A:T	50	100	0.99	0.1409
1:27989391:T:C	50	100	0.9	0.01652
1:27989932:T:G	50	98	1	0.01743
1:27989947:T:C	50	100	1	0.07516
1:27990253:C:T	50	100	1	0.1926
1:27990593:G:A	49	100	1	0.01235
1:27990959:T:A	50	100	1	0.02269
1:27992280:A:G	50	100	0.96	0.02923
1:27992290:A:G	50	100	0.99	0.1409
1:27992411:C:T	50	100	1	0.02869
1:27992973:A:G	50	100	1	0.3146
1:27993973:A:C	50	100	1	0.02524
1:27994049:T:C	50	100	1	0.02088
1:27994906:G:A	50	100	1	0.07462
1:27994967:A:G	46	100	1	0.03794
1:27994990:T:C	50	100	1	0.03849
1:27995458:T:C	50	98	1	0.0394
1:27995919:T:C	50	100	1	0.01525
1:27997969:C:A	50	100	1	0.07462
1:27999279:G:A	50	100	1	0.02269
1:28000448:G:C	50	100	1	0.07498
1:28000699:C:T	50	100	1	0.01071
1:28001111:T:C	50	100	1	0.1914
1:28001992:C:T	50	100	1	0.01216
1:28002357:A:C	50	100	1	0.1914
1:28002858:C:T	50	100	1	0.1914
1:28002903:T:C	50	100	1	0.1914
1:28003143:G:A	50	98	0.88	0.01126
1:28003203:C:T	50	100	0.98	0.08206
1:28003218:T:C	48	100	1	0.2322
1:28003418:G:C	50	100	1	0.1914
1:28003972:G:A	50	100	1	0.01071
1:28004502:G:A	50	100	1	0.02869
1:28005113:G:C	50	100	1	0.07462
1:28005543:G:A	50	100	1	0.02869
1:28005974:G:A	50	100	1	0.01071
1:28005983:T:A	50	100	1	0.01071
1:28006021:C:T	50	100	1	0.03849
1:28006502:A:C	50	100	1	0.2322
1:28006563:G:A	50	100	1	0.07462
1:28006579:G:T	50	100	1	0.1409
1:28007101:C:T	50	98	0.95	0.0354
1:28008056:G:A	50	100	1	0.07462
1:28008170:T:C	50	98	0.89	0.03123
1:28008364:A:T	50	100	1	0.01198
1:28008731:G:A	50	100	1	0.01943
1:28009070:A:G	50	100	1	0.3143
1:28009590:C:T	50	100	0.73	0.01017
1:28010100:T:C	50	100	0.88	0.01924
1:28010355:A:G	50	100	1	0.04539
1:28010776:T:C	50	100	0.9	0.0167
1:28011468:T:A	50	100	0.92	0.05719
1:28011837:A:C	50	100	1	0.01071
1:28012100:C:A	50	100	1	0.01362
1:28012456:C:T	50	100	1	0.01561
1:28012696:T:C	50	100	1	0.01834
1:28012777:G:A	50	100	1	0.2033
1:28013422:A:T	49	100	1	0.1914
1:28013829:A:G	50	100	1	0.2322
1:28013880:T:C	50	100	1	0.01071
1:28014138:C:A	50	100	0.99	0.2035
1:28014424:A:G	42	92.9	0.98	0.191
1:28014480:C:T	50	100	1	0.1914
1:28014832:T:C	50	100	1	0.0748
1:28015446:G:A	50	100	1	0.07462
1:28015855:G:A	50	100	0.92	0.03214
1:28016266:A:G	50	100	1	0.2322
1:28017007:G:T	50	100	1	0.07462
1:28017386:G:A	50	100	1	0.2033
1:28017670:C:T	50	100	1	0.2035
1:28018469:A:G	50	100	1	0.2322
1:28020395:C:T	50	100	1	0.01852
1:28020631:T:G	50	100	0.87	0.09586
1:28020814:G:A	50	100	1	0.02869
1:28020939:C:A	50	100	1	0.232
1:28020980:C:T	50	100	1	0.3279
1:28021612:T:C	50	100	0.87	0.03994
1:28021729:C:G	50	100	0.99	0.4463
1:28022212:G:A	50	100	1	0.2032
1:28022396:C:A	50	100	0.97	0.01561
1:28022633:T:C	50	100	1	0.232
1:28022635:C:T	50	100	1	0.0285
1:28022642:T:C	50	100	1	0.2033
1:28023095:G:A	50	92	0.69	0.07516
1:28023748:C:T	50	100	1	0.0158
1:28023780:C:T	50	100	1	0.07462
1:28023817:C:T	50	100	1	0.232
1:28024906:T:C	50	100	1	0.04212
1:28025319:A:G	50	100	1	0.07462
1:28025455:G:A	50	100	0.98	0.1402
1:28025527:C:G	50	100	1	0.06845
1:28025604:G:A	50	100	1	0.1914
1:28025830:G:A	50	100	1	0.01216
1:28025886:G:A	50	100	1	0.07462
1:28025948:G:T	50	100	1	0.07462
1:28026136:C:T	50	100	1	0.232
1:28026143:C:G	50	100	1	0.4043
1:28027490:G:C	50	100	1	0.01071
1:28029023:T:G	50	100	1	0.2033
1:28029752:T:C	50	100	1	0.1914
1:28030879:T:C	50	98	0.94	0.0236
1:28031174:C:T	50	100	0.93	0.01779
1:28032292:T:A	50	100	1	0.1914
1:28032579:C:A	50	100	0.97	0.03849
1:28032896:G:A	50	98	0.93	0.04484
1:28033660:A:T	50	90	0.85	0.08115
1:28033663:A:T	50	94	0.93	0.2313
1:28033666:A:T	50	100	0.99	0.2881
1:28033669:A:T	50	100	0.99	0.2976
1:28034742:G:A	50	100	1	0.01071
1:28034965:T:C	50	100	1	0.01362
1:28035296:C:G	50	100	1	0.02796
1:28035717:T:C	50	100	0.97	0.04176
1:28036869:G:T	50	100	1	0.01561
1:28037645:T:C	50	100	1	0.3279
1:28037730:T:G	50	100	0.96	0.0167
1:28037763:T:C	50	100	1	0.4045
1:28038465:C:A	47	76.6	0.99	0.2006
1:28038659:A:G	50	100	0.97	0.04139
1:28039477:C:T	50	100	1	0.2035
1:28039504:A:G	50	100	1	0.2458
1:28039558:C:T	50	100	1	0.1432
1:28040288:G:A	50	98	0.93	0.04521
1:28042768:G:A	50	100	1	0.4041
1:28043327:T:C	50	100	1	0.1409
1:28043347:C:A	47	93.6	0.78	0.03595
1:28044365:C:T	50	100	0.87	0.02088
1:28044923:C:A	50	100	1	0.01852
1:28045481:T:C	50	100	1	0.246
1:28045581:T:A	50	100	0.91	0.01216
1:28045893:A:C	50	100	1	0.1432
1:28045914:C:A	50	100	0.97	0.04158
1:28047433:A:G	50	100	1	0.01398
1:28048066:C:A	50	98	0.91	0.03976
1:28048250:A:G	50	100	1	0.01852
1:28048304:C:T	50	100	1	0.1915
1:28049066:T:C	50	100	1	0.1915
1:28049476:G:A	49	100	1	0.366
1:28050196:A:T	50	94	0.9	0.1816
1:28050199:A:T	50	94	0.95	0.2518
1:28050202:A:T	50	90	0.9	0.4256
1:28050205:T:A	50	98	0.77	0.0354
1:28050376:A:G	50	100	1	0.1917
1:28050542:C:T	50	100	1	0.2324
1:28050568:G:A	50	100	1	0.07444
1:28051203:A:G	50	100	1	0.06845
1:28051873:C:T	50	100	1	0.1915
1:28052413:T:C	50	100	0.96	0.01634
1:28052619:C:T	50	100	1	0.3141
1:28052811:A:G	50	100	1	0.2324
1:28053029:C:T	50	100	1	0.03849
1:28053149:G:A	49	100	0.99	0.0285
1:28053344:C:G	50	100	1	0.0158
1:28053576:G:A	50	100	1	0.3141
1:28053598:T:C	50	100	1	0.2322
1:28053668:G:C	50	100	1	0.1915
1:28053960:A:G	50	100	0.91	0.05664
1:28054474:T:C	50	100	1	0.06863
1:28054679:C:T	50	100	1	0.01071
1:28054684:C:T	50	100	1	0.03849
1:28055997:T:A	50	100	0.92	0.06572
1:28056069:A:T	50	100	1	0.246
1:28056285:A:G	50	100	0.97	0.0167
1:28056556:A:G	50	100	1	0.1915
1:28056774:A:C	50	100	1	0.07789
1:28056964:A:C	50	100	1	0.07789
1:28057015:C:T	50	100	1	0.4103
1:28057483:G:A	50	100	1	0.02269
1:28058710:T:A	50	100	1	0.07789
1:28058856:A:G	50	100	1	0.03849
1:28058980:A:T	50	100	1	0.01924
1:28059174:T:C	50	100	0.79	0.01035
1:28059212:C:T	50	100	1	0.1915
1:28060626:T:C	50	100	1	0.08206
1:28060670:T:C	50	100	1	0.2324
1:28061195:T:C	50	100	1	0.01071
1:28061754:C:G	50	100	1	0.01924
1:28062349:T:C	50	100	1	0.1431
1:28062776:G:A	50	100	1	0.01924
1:28062799:C:G	50	100	1	0.3175
1:28062874:C:T	50	100	1	0.01071
1:28063305:A:T	48	100	0.62	0.03776
1:28063307:T:A	48	97.9	0.88	0.02941
1:28063315:A:T	44	97.7	0.78	0.01017
1:28063483:G:A	50	100	1	0.3177
1:28064085:T:C	50	100	0.99	0.1663
1:28064286:A:G	50	100	1	0.07789
1:28064378:C:A	50	90	0.87	0.09405
1:28064380:A:C	49	77.6	0.86	0.1598
1:28064382:A:C	50	96	0.89	0.1378
1:28064418:C:G	50	100	1	0.01924
1:28064428:C:T	50	100	1	0.4041
1:28064474:A:G	50	100	1	0.0138
1:28064504:T:A	50	100	1	0.1917
1:28064971:T:C	50	100	1	0.404
1:28065236:C:T	50	100	1	0.1411
1:28066025:A:G	50	100	0.93	0.02215
1:28066468:G:T	50	100	1	0.03849
1:28066784:A:C	50	100	1	0.03304
1:28067240:T:G	50	100	1	0.03304
1:28067303:T:C	50	100	1	0.4132
1:28067685:G:T	50	100	1	0.01362
1:28067690:T:G	50	100	1	0.2035
1:28068092:T:C	50	100	1	0.03849
1:28068240:G:A	50	100	1	0.2128
1:28068893:G:A	50	100	0.9	0.04956
1:28068980:T:C	50	100	1	0.01362
1:28069276:A:C	50	100	1	0.07861
1:28069611:A:G	49	100	1	0.246
1:28069653:G:A	50	100	1	0.01543
1:28070062:T:A	50	100	1	0.01071
1:28070165:G:C	50	100	1	0.0138
1:28071232:C:T	50	100	1	0.0748
1:28072113:A:C	50	100	0.97	0.04176
1:28072360:T:C	50	100	1	0.0138
1:28074054:T:C	50	100	1	0.0158
1:28074287:T:C	50	100	1	0.02142
1:28074367:T:C	50	100	1	0.2324
1:28074566:G:A	50	100	1	0.01943
1:28074611:C:T	50	100	0.99	0.1432
1:28076413:C:T	50	100	0.99	0.2131
1:28076601:G:C	50	100	1	0.01943
1:28076679:A:G	49	100	1	0.05174
1:28077478:A:G	50	100	0.98	0.04938
1:28077481:G:A	50	100	1	0.02415
1:28077691:A:T	50	100	1	0.0158
1:28077966:T:A	50	100	0.99	0.1659
1:28078183:G:C	50	100	1	0.07462
1:28078257:T:A	50	100	1	0.01943
1:28078695:C:A	50	100	1	0.01071
1:28079120:G:A	50	100	1	0.01307
1:28079264:G:A	50	100	0.97	0.04139
1:28079328:G:A	50	100	0.98	0.02923
1:28079340:T:G	50	100	1	0.01943
1:28079416:G:A	50	100	1	0.01943
1:28079536:G:T	50	100	0.99	0.3143
1:28079662:G:A	50	98	0.99	0.3145
1:28080084:C:T	50	100	1	0.01834
1:28080839:C:T	50	100	1	0.01362
1:28080849:T:C	50	100	0.99	0.4036
1:28081482:T:C	50	100	0.99	0.02905
1:28081785:A:T	50	100	1	0.07462
1:28081828:C:T	50	100	1	0.01852
1:28082885:T:G	50	100	0.99	0.4038
1:28083712:G:T	50	100	0.99	0.01071
1:28084007:C:A	50	100	0.92	0.02905
1:28084136:T:C	50	100	1	0.03849
1:28084139:C:T	50	100	0.9	0.01235
1:28084543:T:C	41	92.7	0.98	0.2329
1:28084657:G:A	47	95.7	0.98	0.1409
1:28085199:T:C	50	100	0.98	0.4041
1:28085270:G:A	50	100	1	0.07462
1:28085364:A:G	50	100	0.95	0.02088
1:28085570:G:T	50	100	1	0.0167
1:28086739:G:T	50	100	0.97	0.04139
1:28087576:T:C	50	100	1	0.03922
1:28087733:T:G	50	100	0.95	0.06663
1:28087824:C:A	50	100	0.96	0.07317
1:28088404:T:G	50	98	0.97	0.1523
1:28088507:T:C	50	100	0.99	0.08243
1:28088627:G:A	50	100	0.99	0.01543
1:28089646:G:A	50	100	0.96	0.05011
1:28090344:T:C	50	100	0.99	0.1521
1:28090387:G:A	50	100	1	0.07389
1:28090534:C:A	50	100	0.96	0.05011
1:28090603:G:C	50	100	0.99	0.1491
1:28090688:C:T	50	100	0.96	0.05011
1:28090740:G:A	50	100	1	0.07625
1:28090856:T:C	50	100	0.99	0.152
1:28091392:G:A	50	100	0.96	0.05011
1:28091527:A:G	50	100	0.97	0.02397
1:28091729:G:A	50	100	0.96	0.1609
1:28092039:C:T	50	100	0.85	0.01471
1:28092302:C:T	50	100	0.99	0.07371
1:28092711:A:G	50	100	0.86	0.01707
1:28092848:A:G	50	100	0.96	0.04993
1:28092990:A:G	50	100	0.9	0.03522
1:28093196:A:G	50	100	0.96	0.04956
1:28093221:T:C	50	100	0.99	0.07716
1:28093694:A:T	50	100	0.96	0.04938
1:28093873:A:G	50	100	0.96	0.1603
1:28093876:A:T	50	100	0.94	0.03704
1:28094344:A:G	50	100	0.99	0.03776
1:28095270:T:C	50	98	0.94	0.14
1:28095404:C:T	49	100	0.9	0.04829
1:28096336:C:T	50	90	0.86	0.3889
1:28096402:C:T	50	98	0.85	0.03304
1:28096684:C:T	50	98	0.91	0.05283
1:28096741:A:G	48	97.9	0.91	0.3557
1:28096774:G:A	47	85.1	0.89	0.4156
1:28096775:A:G	50	100	0.93	0.04267
1:28096972:C:T	50	100	0.93	0.2242
1:28097691:G:C	49	95.9	0.92	0.4924
1:28097760:A:C	49	95.9	0.92	0.4904
1:28097877:C:A	49	98	0.95	0.06536
1:28097891:G:A	49	98	0.89	0.05901
1:28098208:T:C	50	98	0.95	0.06445
1:28098399:G:C	50	94	0.91	0.4076
1:28098678:G:A	50	94	0.85	0.1149
1:28098748:G:C	50	100	0.77	0.02397
1:28098871:C:T	50	94	0.85	0.1173
1:28099490:T:G	50	100	0.91	0.2442
1:28099506:G:A	50	98	0.95	0.04829
1:28100309:A:C	50	100	0.91	0.0325
1:28100360:A:G	50	98	0.82	0.1242
1:28100715:A:C	50	96	0.84	0.4702
1:28100999:C:T	50	100	0.95	0.04031
1:28101002:A:G	50	100	0.9	0.01253
1:28101022:A:G	50	100	0.98	0.04031
1:28101182:C:A	50	100	0.99	0.03994
1:28102030:C:T	50	100	0.99	0.03994
1:28102063:G:A	50	98	0.95	0.01852
1:28102214:T:C	50	100	0.78	0.02179
1:28102893:G:C	50	100	0.94	0.407
1:28102894:G:A	50	100	0.94	0.01344
1:28103086:C:G	50	100	1	0.04012
1:28103140:T:C	50	100	1	0.03994
1:28103201:G:T	50	100	0.92	0.03395
1:28103251:G:A	50	100	0.78	0.02905
1:28103522:A:G	50	100	1	0.04085
1:28103538:T:C	50	100	0.96	0.4172
1:28103935:C:T	50	100	1	0.04103
1:28104226:A:C	50	100	0.77	0.03232
1:28104246:G:A	50	100	0.96	0.2845
1:28104589:G:A	50	100	0.96	0.3557
1:28104677:A:T	50	100	0.81	0.02215
1:28105509:G:C	50	100	0.98	0.06772
1:28105515:T:C	50	100	0.99	0.04049
1:28105888:T:C	50	100	0.96	0.4904
1:28106038:G:A	50	100	0.98	0.3878
1:28106200:G:A	50	100	0.97	0.3197
1:28106215:C:A	50	100	0.94	0.02215
1:28106306:G:A	50	100	1	0.03922
1:28106403:C:T	50	100	1	0.01489
1:28106478:C:T	50	100	0.98	0.2716
1:28106579:C:T	50	100	1	0.01289
1:28106793:G:A	50	100	1	0.03922
1:28107352:A:G	50	100	1	0.1166
1:28107717:C:T	50	100	0.98	0.2812
1:28108831:G:A	50	100	0.98	0.4132
1:28108974:A:G	50	100	0.96	0.01561
1:28109527:T:C	50	100	0.99	0.3451
1:28109666:T:C	50	100	0.99	0.4179
1:28109802:G:T	50	100	0.97	0.03486
1:28110052:C:G	50	100	1	0.07008
1:28110609:C:T	50	100	0.94	0.03123
1:28111313:C:A	50	100	0.99	0.344
1:28111853:A:T	50	100	0.98	0.04176
1:28111970:T:C	50	100	0.89	0.01797
1:28112172:G:A	50	100	1	0.07244
1:28112192:C:A	50	100	1	0.4218
1:28113119:G:C	50	100	0.99	0.2347
1:28113453:C:T	50	100	1	0.4109
1:28113515:T:C	50	94	0.89	0.1289
1:28114327:A:T	47	100	0.84	0.02614
1:28115442:G:C	50	100	0.91	0.02923
1:28115635:C:T	50	100	0.97	0.07026
1:28116049:A:T	50	98	0.94	0.02469
1:28117560:T:A	50	100	1	0.01997
1:28117563:T:C	50	100	0.99	0.3424
1:28118888:T:C	50	100	0.88	0.02959
1:28118931:G:C	50	100	0.98	0.07081
1:28119028:G:A	50	100	0.98	0.07553
1:28119161:T:C	50	100	0.98	0.04267
1:28119443:G:A	50	100	0.98	0.04285
1:28119581:G:T	50	98	0.99	0.2894
1:28119797:T:G	50	100	0.97	0.02524
1:28119877:G:A	49	100	0.98	0.07698
1:28119956:G:A	50	100	0.95	0.01235
1:28121633:G:A	50	100	0.99	0.3388
1:28122518:C:T	50	100	1	0.01198
1:28123204:T:G	50	100	0.97	0.01198
1:28123246:A:G	49	100	1	0.3415
1:28123247:A:G	49	100	1	0.3417
1:28123372:C:G	50	100	0.98	0.04321
1:28123777:G:A	50	100	0.99	0.07117
1:28124006:T:G	50	100	0.99	0.07734
1:28124146:C:T	50	100	0.92	0.01489
1:28124295:C:A	50	100	1	0.3422
1:28124406:A:G	50	98	1	0.342
1:28124412:G:C	50	100	0.91	0.02542
1:28124453:T:C	50	100	0.95	0.4829
1:28125064:A:G	50	100	0.95	0.04085
1:28125169:A:G	50	100	1	0.4212
1:28125374:A:G	50	100	0.99	0.08733
1:28126378:G:T	50	100	0.99	0.3375
1:28127887:C:T	50	96	0.86	0.03595
1:28128526:A:G	50	100	0.98	0.3649
1:28129298:A:G	50	100	0.97	0.3649
1:28129475:A:G	50	100	0.98	0.3368
1:28129609:C:T	50	100	0.95	0.04248
1:28130403:C:T	50	100	0.89	0.02977
1:28130451:G:A	50	100	0.89	0.03177
1:28130518:C:T	50	100	0.94	0.05211
1:28130711:A:T	50	100	0.95	0.3321
1:28131064:C:G	50	100	0.9	0.04303
1:28131193:G:C	50	100	0.94	0.335
1:28131467:G:A	50	100	0.96	0.01198
1:28131578:G:T	45	93.3	0.91	0.3174
1:28131670:C:T	49	100	0.91	0.05937
1:28131788:C:T	50	100	0.86	0.03341
1:28131823:C:T	50	98	0.93	0.05592
1:28131922:C:T	50	100	0.93	0.05556
1:28132031:C:T	50	100	0.86	0.03032
1:28132393:C:T	50	100	0.92	0.01144
1:28132596:G:A	50	100	0.92	0.3125
1:28132885:C:T	50	98	0.91	0.04412
1:28133081:C:T	49	91.8	0.85	0.104
1:28133254:G:A	50	100	0.9	0.02651
1:28133407:C:G	50	100	0.94	0.1097
1:28133460:A:G	50	100	0.84	0.02251
1:28133461:T:G	50	98	0.95	0.3007
1:28134195:T:C	50	100	0.96	0.2963
1:28134234:A:G	50	98	0.96	0.3217
1:28134380:G:A	50	100	0.9	0.04684
1:28134579:A:T	50	100	0.9	0.04793
1:28134591:G:A	50	100	0.9	0.04521
1:28134997:T:C	50	100	0.76	0.01489
1:28135129:C:A	50	96	0.96	0.289
1:28135150:T:C	50	96	0.96	0.48
1:28135374:G:A	50	100	0.93	0.01888
1:28135534:G:A	50	100	0.95	0.222
1:28135686:G:A	50	100	1	0.01144
1:28136110:A:G	50	100	0.88	0.01616
1:28136657:A:G	50	100	0.78	0.02015
1:28137667:T:C	50	100	0.96	0.2195
1:28137852:C:T	50	100	0.9	0.02233
1:28139710:C:A	50	100	0.95	0.1238
1:28139755:C:T	50	100	0.86	0.02215
1:28140401:C:T	50	100	0.93	0.01434
1:28141089:C:T	50	100	0.98	0.07208
1:28141101:A:C	50	98	0.96	0.2269
1:28141595:G:A	50	100	0.95	0.0187
1:28142144:C:G	50	100	0.96	0.01906
1:28142375:G:T	50	100	0.93	0.01434
1:28142650:G:A	50	98	0.94	0.1215
1:28142704:G:A	50	96	0.74	0.03794
1:28142858:A:T	50	100	0.92	0.03214
1:28144142:T:C	50	100	0.97	0.01598
1:28144546:C:G	50	100	0.96	0.03577
1:28144932:T:C	50	96	0.97	0.2805
1:28144971:T:C	50	100	0.99	0.02832
1:28145224:C:T	50	100	1	0.0207
1:28145484:G:T	50	100	0.9	0.02033
1:28145693:G:A	49	100	0.96	0.03722
1:28146706:T:C	50	100	1	0.02814
1:28148444:G:A	50	100	1	0.02796
1:28149366:G:A	44	100	0.9	0.01979
1:28149490:T:C	50	98	0.98	0.2718
1:28150009:T:C	50	100	1	0.02052
1:28151517:G:A	50	96	0.98	0.2625
1:28151665:A:C	50	94	0.88	0.4631
1:28151667:A:C	50	96	0.92	0.1162
1:28151669:A:C	50	100	1	0.02796
1:28154179:C:T	50	100	0.95	0.03177
1:28154770:C:G	50	100	0.98	0.07099
1:28154834:G:C	49	100	0.92	0.01162
1:28155313:C:T	50	100	0.97	0.03504
1:28156491:T:C	50	100	1	0.02052
1:28156943:C:T	50	98	0.98	0.254
1:28157011:T:C	50	100	0.99	0.02796
1:28157300:A:G	50	98	0.98	0.2727
1:28157629:G:T	50	100	0.97	0.1049
1:28157634:T:A	50	100	0.9	0.01434
1:28158449:C:T	50	98	0.97	0.1363
1:28159091:G:C	50	98	0.95	0.02088
1:28160089:C:T	50	100	0.9	0.0187
1:28161601:T:C	50	100	0.92	0.01162
1:28162815:C:A	46	100	0.95	0.0305
1:28163181:A:G	50	98	0.99	0.2838
1:28163285:G:A	50	100	0.98	0.02669
1:28164320:T:A	50	100	0.96	0.04666
1:28165769:C:G	50	98	0.98	0.218
1:28165986:A:G	50	100	0.98	0.03486
1:28166085:G:A	50	100	0.99	0.01961
1:28167429:A:G	50	100	0.88	0.0285
1:28168193:A:G	50	100	0.95	0.03431
1:28168522:A:G	50	100	0.97	0.02197
1:28169987:G:A	50	100	0.89	0.06845
1:28170453:C:T	50	100	0.99	0.01852
1:28171552:C:G	50	100	0.97	0.02596
1:28171663:A:G	50	100	0.96	0.01924
1:28173129:G:T	50	100	0.91	0.01834
1:28173644:C:T	50	100	0.97	0.02415
1:28173707:T:A	50	100	0.97	0.01561
1:28173756:G:C	50	98	0.95	0.02106
1:28174323:G:A	50	100	0.98	0.02596
1:28174432:C:T	49	100	0.98	0.01489
1:28174982:G:A	50	100	0.93	0.02306
1:28175247:G:T	50	100	0.96	0.01834
1:28175387:T:C	50	100	0.93	0.01216
1:28175540:G:C	50	100	0.98	0.01144
1:28175721:C:G	50	100	0.85	0.01144
1:28176612:T:C	50	100	0.98	0.02052
1:28176700:G:A	50	100	0.89	0.01743
1:28176766:C:G	50	100	0.94	0.02324
1:28177092:G:A	50	100	0.9	0.01779
1:28177678:T:C	50	100	1	0.02033
1:28178462:T:C	50	100	0.92	0.01797
1:28178764:G:A	50	98	0.8	0.01434
1:28178964:G:A	50	100	0.84	0.01652
1:28179309:G:A	50	100	0.94	0.08043
1:28179554:G:A	50	96	0.96	0.2665
1:28179912:A:G	50	100	0.96	0.03867
1:28180381:A:T	50	100	1	0.02088
1:28181144:G:T	50	100	1	0.0187
1:28181634:C:T	50	100	1	0.01961
1:28181730:G:A	50	100	0.98	0.02033
1:28182096:G:A	50	100	0.99	0.01634
1:28182190:G:A	50	100	1	0.01906
1:28183124:T:C	50	100	0.93	0.01779
1:28183288:C:T	50	100	0.96	0.05483
1:28183747:G:A	50	100	1	0.01888
1:28183795:A:G	50	100	1	0.01888
1:28183819:A:G	50	98	0.98	0.3433
1:28184097:T:G	49	91.8	0.96	0.1968
1:28184098:T:G	49	100	0.99	0.04593
1:28184442:C:T	50	100	0.99	0.01616
1:28184727:C:T	50	100	0.93	0.01888
1:28185078:C:A	50	100	0.97	0.01924
1:28185142:T:A	50	100	0.98	0.05483
1:28185541:T:A	50	100	0.99	0.0256
1:28185748:C:T	50	100	1	0.0256
1:28186039:G:A	50	100	1	0.01924
1:28186262:G:C	50	100	0.99	0.3244
1:28186817:G:A	50	100	0.99	0.05501
1:28187118:C:G	49	100	1	0.02088
1:28187397:C:T	50	100	0.98	0.05011
1:28187516:T:A	50	100	0.99	0.344
1:28187606:G:A	50	100	1	0.02088
1:28187721:G:A	50	100	0.99	0.05374
1:28187781:C:A	50	100	0.95	0.04031
1:28188781:T:C	49	100	0.99	0.323
1:28188872:T:G	46	100	1	0.02088
1:28189292:G:A	50	100	1	0.3996
1:28189881:T:G	50	100	1	0.3991
1:28189967:A:G	50	100	0.74	0.02106
1:28190182:C:T	50	100	1	0.0167
1:28190770:C:T	50	100	1	0.02088
1:28190862:G:A	50	100	0.99	0.02033
1:28190868:C:A	50	100	1	0.3991
1:28191487:G:A	50	100	1	0.02088
1:28191596:G:C	50	100	1	0.02033
1:28191754:T:C	48	95.8	1	0.3232
1:28191976:G:A	50	100	1	0.02088
1:28192029:C:T	50	98	1	0.323
1:28192096:A:T	49	100	0.96	0.05428
1:28192554:G:A	47	97.9	1	0.3246
1:28192648:G:T	50	100	0.93	0.01543
1:28192724:G:A	50	98	1	0.323
1:28192856:G:A	50	100	1	0.05374
1:28192874:C:T	50	100	1	0.02088
1:28192893:T:C	50	100	1	0.3991
1:28192991:G:A	50	100	1	0.02106
1:28193169:G:A	50	100	1	0.02088
1:28193200:A:G	50	100	0.99	0.05374
1:28193341:T:C	50	100	1	0.3439
1:28193650:C:T	50	100	1	0.3991
1:28193722:C:G	50	100	1	0.07553
1:28193982:G:T	50	100	1	0.01834
1:28194120:T:A	50	100	1	0.02088
1:28194713:C:T	50	100	0.99	0.02088
1:28194780:G:A	50	100	1	0.05392
1:28194968:T:C	50	98	1	0.02088
1:28195161:G:A	50	100	1	0.02088
1:28195695:T:G	50	100	1	0.01616
1:28196036:T:C	50	100	1	0.3439
1:28196107:G:T	50	100	1	0.02088
1:28196117:A:G	50	100	1	0.02433
1:28196138:C:G	50	100	1	0.05501
1:28196381:T:C	50	96	1	0.3223
1:28196727:C:T	50	98	0.92	0.06845
1:28196742:C:A	50	100	0.85	0.01017
1:28197077:C:T	50	100	1	0.07553
1:28197194:G:A	50	100	1	0.323
1:28197854:G:T	50	100	1	0.323
1:28198320:T:C	50	100	0.99	0.0837
1:28198379:C:T	50	100	1	0.02088
1:28198995:T:A	50	100	1	0.02088
1:28199447:C:T	50	100	1	0.07643
1:28199529:A:G	50	100	1	0.02088
1:28199901:T:C	50	100	1	0.05501
1:28200500:A:G	49	100	1	0.3996
1:28201377:A:T	50	100	0.98	0.03649
1:28201711:C:G	50	100	1	0.3228
1:28201957:C:T	50	100	1	0.02106
1:28202038:C:T	50	100	1	0.05501
1:28202039:A:G	50	100	1	0.02106
1:28202201:G:A	50	100	0.85	0.01017
1:28202225:C:T	50	100	1	0.02088
1:28202291:C:T	50	100	1	0.3996
1:28202768:G:T	50	100	1	0.01616
1:28202862:T:G	50	100	0.96	0.01144
1:28203041:G:A	50	100	0.99	0.04611
1:28203042:C:G	50	100	0.99	0.04611
1:28203534:A:T	50	100	1	0.02088
1:28204415:T:C	50	100	0.96	0.01126
1:28206060:C:T	50	100	1	0.05374
1:28206111:G:C	50	100	0.97	0.03468
1:28206509:C:T	50	100	1	0.05374
1:28206514:T:C	50	100	1	0.08951
1:28206828:C:T	50	100	1	0.01616
1:28207105:C:T	50	100	1	0.3228
1:28207130:C:G	50	100	1	0.03522
1:28207372:C:T	50	100	1	0.3989
1:28207491:G:T	50	100	1	0.4837
1:28207570:G:A	50	100	0.98	0.07589
1:28207759:A:T	49	100	0.98	0.05392
1:28207772:T:G	47	97.9	1	0.3223
1:28208599:C:T	50	100	0.99	0.04611
1:28208722:T:C	50	100	1	0.3989
1:28209700:G:A	50	100	1	0.1663
1:28210196:T:C	50	100	1	0.05374
1:28210734:C:T	50	100	1	0.05519
1:28211016:A:T	50	100	1	0.3233
1:28211017:T:A	50	98	1	0.05537
1:28211693:G:A	50	100	1	0.3228
1:28211973:T:C	50	100	1	0.3435
1:28212172:T:A	23	82.6	0.64	0.04975
1:28212178:T:A	27	100	0.74	0.01743
1:28212188:T:A	31	83.9	0.93	0.1251
1:28212190:T:A	30	96.7	0.84	0.01906
1:28212441:C:T	50	100	1	0.02088
1:28212931:C:A	50	100	0.84	0.01126
1:28213128:C:G	50	100	1	0.1663
1:28213198:C:T	50	100	1	0.1703
1:28213681:C:T	50	100	1	0.05428
1:28213710:C:T	50	100	1	0.3437
1:28214217:A:G	50	100	1	0.02088
1:28214390:C:T	50	100	0.98	0.05011
1:28215504:T:C	50	100	1	0.02088
1:28215606:C:T	50	100	0.95	0.02977
1:28215629:C:T	50	100	0.98	0.01634
1:28215812:C:T	50	98	1	0.3224
1:28215813:A:G	50	98	1	0.3226
1:28216013:C:T	50	100	1	0.02088
1:28216066:T:C	49	100	1	0.01198
1:28216087:G:A	50	100	1	0.09659
1:28216210:T:C	50	100	1	0.02088
1:28216567:G:A	50	100	0.99	0.01816
1:28217311:T:A	50	100	0.92	0.02215
1:28217602:C:T	50	100	0.97	0.04412
1:28217607:G:T	50	100	1	0.1665
1:28218014:C:T	50	100	1	0.02124
1:28218148:T:G	50	98	1	0.3974
1:28218344:C:T	50	100	1	0.02124
1:28218502:G:A	49	100	1	0.3971
1:28218803:T:C	50	100	1	0.3991
1:28218968:A:G	50	100	1	0.05392
1:28219019:T:C	50	100	0.93	0.01289
1:28219333:A:G	50	100	1	0.3994
1:28219747:A:G	50	100	1	0.3989
1:28219868:G:A	50	100	0.99	0.07571
1:28220566:T:C	50	98	0.98	0.2082
1:28220949:A:C	50	100	0.98	0.0345
1:28221263:C:T	50	100	1	0.05356
1:28221353:G:A	50	100	1	0.4798
1:28221547:G:C	50	100	1	0.3989
1:28221605:T:C	50	100	1	0.3989
1:28222194:A:C	50	100	1	0.3439
1:28222417:C:T	50	98	1	0.3219
1:28222442:C:T	50	98	1	0.323
1:28222532:T:C	50	100	0.99	0.03032
1:28222813:G:C	50	100	1	0.01943
1:28223077:C:G	50	100	1	0.05483
1:28223127:T:C	50	100	0.98	0.02306
1:28223517:G:A	50	100	0.98	0.0345
1:28223554:A:G	50	100	1	0.2936
1:28223937:C:T	50	100	1	0.3439
1:28224297:T:G	50	100	1	0.05356
1:28224939:G:A	50	94	0.97	0.3273
1:28226103:C:G	50	100	0.93	0.01598
1:28226418:G:A	50	94	0.96	0.3273
1:28226806:T:C	50	100	0.96	0.05646
1:28226866:A:G	50	94	0.97	0.3272
1:28227013:G:T	50	98	0.83	0.0158
1:28227115:T:C	50	98	1	0.02088
1:28227486:G:A	50	98	0.97	0.1714
1:28227635:G:T	50	100	0.97	0.03613
1:28228304:G:C	50	96	0.91	0.07698
1:28228380:C:G	49	100	1	0.02088
1:28228770:A:T	50	100	0.97	0.03558
1:28228915:G:A	50	100	1	0.3994
1:28229053:A:C	50	100	0.98	0.08969
1:28229068:C:A	50	100	1	0.1903
1:28229747:C:T	50	100	1	0.02088
1:28229761:G:A	50	100	0.98	0.09677
1:28229769:G:A	50	98	1	0.02088
1:28230069:G:A	50	100	0.91	0.01816
1:28230094:A:T	50	100	0.98	0.07571
1:28230367:C:T	50	100	0.98	0.08533
1:28230578:C:T	50	100	1	0.3992
1:28230982:C:G	50	100	1	0.02415
1:28232095:G:A	50	100	0.81	0.01071
1:28232589:A:G	50	100	0.99	0.05519
1:28232721:T:C	50	98	1	0.3992
1:28233063:C:G	50	100	1	0.323
1:28233183:A:G	50	100	1	0.3439
1:28233309:T:C	50	98	1	0.3439
1:28233556:G:A	50	98	0.97	0.0768
1:28234069:T:C	50	100	1	0.3435
1:28234309:C:T	50	100	0.99	0.08932
1:28234425:C:T	50	100	1	0.1665
1:28235345:T:G	50	100	1	0.3426
1:28235349:T:G	50	100	1	0.3426
1:28235495:G:A	50	100	1	0.3989
1:28235584:C:T	50	100	0.97	0.05011
1:28235681:T:G	50	100	1	0.02088
1:28235725:A:T	50	100	1	0.1663
1:28235741:C:G	50	100	1	0.3217
1:28236026:G:A	50	100	1	0.02088
1:28236029:C:A	50	100	1	0.3727
1:28236165:A:G	50	100	1	0.3727
1:28236324:C:T	50	96	0.86	0.01162
1:28236497:G:T	50	98	0.78	0.0207
1:28236558:C:T	50	100	1	0.01616
1:28236573:C:T	50	100	1	0.2037
1:28236887:A:T	50	100	1	0.0207
1:28237248:G:A	50	100	0.99	0.0561
1:28237445:A:G	50	96	0.94	0.03159
1:28237741:A:G	50	100	1	0.4296
1:28237768:A:G	50	100	1	0.3735
1:28238143:A:C	50	100	0.96	0.05011
1:28238497:C:A	50	100	1	0.0207
1:28238693:C:T	50	100	0.98	0.0345
1:28239050:T:A	50	100	1	0.0207
1:28239431:G:A	50	100	0.97	0.0541
1:28239662:G:A	50	100	1	0.3735
1:28239893:T:G	50	100	1	0.3735
1:28240097:G:T	50	100	1	0.3526
1:28240229:T:A	50	100	1	0.3736
1:28240412:G:A	50	100	0.79	0.01107
1:28240564:C:T	50	100	1	0.3526
1:28240590:A:G	50	100	1	0.3735
1:28240694:G:A	50	100	1	0.167
1:28240990:A:G	50	100	1	0.3735
1:28241582:T:C	50	100	1	0.3526
1:28241586:T:C	50	100	1	0.3733
1:28241747:T:A	50	100	1	0.3733
1:28242465:C:T	50	100	1	0.3733
1:28242638:C:G	50	100	0.99	0.4294
1:28242653:G:A	50	100	1	0.3733
1:28242864:G:C	50	100	0.99	0.0561
1:28243129:G:A	50	100	1	0.3733
1:28243135:C:T	50	100	0.99	0.0561
1:28243668:A:G	50	100	0.99	0.3733
1:28243722:G:C	50	98	0.99	0.3731
1:28243737:A:T	50	100	0.91	0.0354
1:28243803:G:A	50	100	1	0.02524
1:28243838:G:A	50	100	0.99	0.3731
1:28244258:A:T	50	100	1	0.01779
1:28244263:T:C	50	100	1	0.01289
1:28244307:T:C	50	84	0.98	0.3651
1:28244309:C:T	50	82	0.98	0.3642
1:28244524:C:T	50	100	0.99	0.3731
1:28244937:A:G	50	100	0.99	0.05628
1:28245696:C:T	50	100	0.99	0.3731
1:28245716:T:C	50	100	0.99	0.3731
1:28245806:G:C	50	98	0.98	0.3397
1:28245969:C:T	50	100	0.99	0.3731
1:28246570:G:A	50	98	0.97	0.07698
1:28246715:A:G	50	100	0.97	0.06409
1:28247324:C:T	50	100	0.99	0.3655
1:28247532:T:A	50	100	0.99	0.3655
1:28247845:A:C	50	100	0.99	0.3655
1:28247977:G:A	50	100	1	0.02106
1:28247986:G:C	50	98	0.94	0.04031
1:28248610:T:G	50	100	0.98	0.3446
1:28248629:T:G	50	100	0.98	0.3649
1:28248709:T:C	50	100	1	0.0207
1:28248961:T:C	50	100	0.97	0.05755
1:28249160:A:G	50	100	0.9	0.05556
1:28249350:C:A	50	100	0.93	0.1073
1:28249816:G:A	50	100	0.98	0.05519
1:28249861:G:A	50	100	1	0.02941
1:28250147:C:G	50	100	0.99	0.01707
1:28250408:G:A	50	98	0.99	0.3598
1:28250418:G:A	50	100	0.99	0.01398
1:28250444:A:C	50	98	0.99	0.3598
1:28250537:C:T	50	96	0.99	0.3598
1:28250746:T:C	50	96	0.99	0.3598
1:28250821:G:A	49	98	0.98	0.3602
1:28251147:G:T	50	100	1	0.02633
1:28251705:C:T	50	98	0.99	0.3604
1:28252113:C:T	50	100	0.99	0.3611
1:28252314:A:G	50	100	0.99	0.3617
1:28252410:G:A	50	100	0.97	0.0236
1:28252427:C:A	50	100	0.9	0.04248
1:28252484:T:C	50	98	1	0.3609
1:28252690:C:T	50	100	1	0.2979
1:28252763:C:T	50	100	1	0.3609
1:28252811:G:A	50	100	1	0.02614
1:28252959:G:A	50	100	1	0.0118
1:28253206:T:C	50	98	1	0.3609
1:28253668:A:G	50	100	1	0.02578
1:28253865:G:A	50	100	1	0.3607
1:28254210:A:G	50	100	1	0.3607
1:28254298:C:T	50	100	1	0.01089
1:28254553:A:G	50	100	0.99	0.06282
1:28254554:A:T	50	100	0.98	0.02324
1:28254950:G:A	50	100	1	0.36
1:28255595:A:T	50	100	1	0.02977
1:28255749:G:A	50	100	1	0.02433
1:28256219:G:A	50	100	1	0.02977
1:28256284:G:A	50	100	1	0.02433
1:28256635:T:C	50	100	0.98	0.06173
1:28256985:T:G	49	98	0.99	0.4339
1:28257013:G:A	50	100	0.99	0.01616
1:28257234:A:G	49	100	0.99	0.3678
1:28257988:G:A	49	100	1	0.3676
1:28258033:C:T	50	100	1	0.1952
1:28258081:A:C	50	100	1	0.3676
1:28258702:A:G	50	100	1	0.3678
1:28258738:C:T	50	100	1	0.405
1:28259036:G:A	50	100	1	0.02596
1:28259165:A:G	50	100	1	0.01725
1:28259281:A:T	50	100	1	0.01852
1:28259301:A:T	50	100	1	0.01561
1:28259865:C:G	50	100	0.97	0.03086
1:28260116:G:T	49	100	1	0.03558
1:28260473:T:C	50	100	0.99	0.02451
1:28260760:G:C	50	100	1	0.3682
1:28261216:G:A	50	100	1	0.01561
1:28261825:G:T	50	100	0.98	0.07153
1:28262272:G:T	50	98	0.98	0.08932
1:28262359:T:C	50	100	1	0.01561
1:28262497:G:A	50	100	0.99	0.07335
1:28262724:T:C	50	100	1	0.406
1:28262745:G:A	50	98	1	0.02596
1:28262821:C:G	50	100	1	0.406
1:28262824:A:T	50	100	1	0.36870000000000003
1:28262875:C:T	50	100	1	0.03704
1:28262895:T:C	50	100	1	0.01107
1:28262904:G:C	50	100	1	0.01307
1:28262931:A:C	50	100	0.99	0.07335
1:28263008:C:G	50	100	1	0.01561
1:28263067:T:C	50	98	1	0.4815
1:28263419:T:G	50	100	1	0.01325
1:28263759:C:T	50	98	1	0.36870000000000003
1:28263808:T:C	50	100	1	0.3689
1:28264180:T:G	50	98	1	0.4811
1:28264331:A:G	50	100	0.99	0.08261
1:28265350:G:A	50	100	1	0.0118
1:28266455:A:G	50	100	1	0.02596
1:28266716:A:G	50	100	0.78	0.01107
1:28267211:T:G	50	100	1	0.03903
1:28267284:G:A	50	100	1	0.02614
1:28268597:A:G	50	100	1	0.06209
1:28269014:C:T	50	100	1	0.04993
1:28269573:A:G	50	100	0.99	0.4185
1:28269933:C:G	50	100	1	0.02324
1:28269986:T:A	50	100	0.99	0.06155
1:28270231:A:G	49	100	0.96	0.03704
1:28270420:C:A	50	100	0.99	0.06227
1:28270698:G:A	50	100	0.87	0.06046
1:28270830:A:G	50	100	0.98	0.1481
1:28270979:C:T	50	100	1	0.01325
1:28271077:C:T	50	100	0.95	0.03704
1:28271324:G:A	50	100	1	0.03014
1:28271509:T:C	50	100	0.99	0.4187
1:28271542:C:G	50	100	1	0.01852
1:28271599:C:G	50	100	1	0.0118
1:28273450:G:A	50	100	1	0.01307
1:28273636:T:G	50	100	0.89	0.01089
1:28273935:T:A	50	100	1	0.02288
1:28274400:C:T	50	100	0.98	0.0354
1:28274477:G:C	50	100	0.9	0.01107
1:28274733:A:G	50	100	1	0.02306
1:28274896:T:C	50	100	1	0.01307
1:28275706:C:T	50	100	0.98	0.1894
1:28276210:G:T	50	100	1	0.02596
1:28276215:A:G	50	100	1	0.02306
1:28276435:C:T	50	100	1	0.01307
1:28276466:G:A	50	100	0.9	0.01126
1:28276679:G:A	48	100	0.94	0.06264
1:28276683:G:T	50	100	1	0.02596
1:28276902:T:A	47	100	0.81	0.02233
1:28276911:A:C	49	100	1	0.02596
1:28276934:T:G	49	95.9	0.98	0.3647
1:28276989:C:T	49	100	0.99	0.02088
1:28277149:C:T	50	100	0.93	0.01452
1:28277673:C:T	50	100	1	0.02596
1:28277902:G:A	50	100	1	0.01344
1:28278162:A:T	50	100	1	0.3805
1:28278364:C:T	50	100	0.92	0.0236
1:28278554:G:A	50	100	0.95	0.01561
1:28278808:G:A	50	100	1	0.3805
1:28281105:A:G	50	98	0.96	0.07589
1:28281289:G:C	50	100	0.95	0.01761
1:28281379:G:T	50	100	0.97	0.05047
1:28281699:C:G	50	100	0.98	0.06264
1:28281827:A:G	50	100	0.97	0.01943
1:28282083:C:T	50	100	0.9	0.01089
1:28282210:G:A	50	100	0.97	0.03613
1:28282287:C:A	49	100	0.95	0.04993
1:28283367:A:G	50	100	0.97	0.01888
1:28283685:C:T	50	98	1	0.0305
1:28283760:G:C	50	98	1	0.0305
1:28283911:C:T	50	100	0.97	0.01961
1:28283988:C:A	50	96	0.96	0.07625
1:28284150:T:C	50	98	1	0.0305
1:28284267:C:T	50	100	0.99	0.03831
1:28284346:C:T	50	98	0.99	0.06245
1:28284398:G:A	50	100	0.99	0.03159
1:28284608:G:A	50	100	0.99	0.05156
1:28284728:C:T	48	97.9	0.94	0.0187
1:28284846:G:A	50	98	1	0.0256
1:28284922:G:C	50	98	0.86	0.02015
1:28285000:C:G	50	98	1	0.3824
1:28286453:T:C	50	98	0.96	0.063
1:28286467:T:A	50	100	1	0.01979
1:28286471:A:T	50	100	0.99	0.0236
1:28286497:G:A	50	100	0.99	0.01979
1:28286514:G:C	50	98	0.98	0.06264
1:28287738:G:A	50	100	1	0.0256
1:28287959:A:G	50	100	0.99	0.2531
1:28287970:T:C	50	100	0.97	0.07062
1:28288125:T:C	50	100	1	0.02542
1:28288131:C:T	50	100	1	0.02233
1:28288505:C:T	50	100	0.98	0.02977
1:28288516:C:A	49	98	1	0.01216
1:28289573:A:G	50	98	0.99	0.3651
1:28289908:A:C	50	100	0.99	0.04575
1:28290140:G:A	50	100	0.98	0.1302
1:28290530:C:T	49	100	0.99	0.04575
1:28290531:A:G	50	100	0.99	0.04575
1:28290953:A:G	50	98	0.98	0.2268
1:28291310:G:A	50	100	0.98	0.03359
1:28291371:G:A	50	100	0.91	0.02959
1:28291373:T:C	50	100	0.99	0.04575
1:28291810:C:T	50	100	1	0.01471
1:28292007:A:C	50	100	0.99	0.04648
1:28292393:A:T	49	93.9	0.9	0.0935
1:28292395:A:T	49	89.8	0.88	0.4766
1:28292397:T:A	50	94	0.72	0.04648
1:28292398:T:A	50	96	0.9	0.0158
1:28292632:C:T	49	98	1	0.01271
1:28292650:A:G	50	100	0.99	0.04611
1:28292703:A:T	50	94	0.81	0.02996
1:28292705:T:A	50	96	0.68	0.05792
1:28293339:C:T	50	100	0.98	0.1298
1:28293420:T:G	50	100	0.98	0.02052
1:28293447:C:G	50	100	1	0.01325
1:28294218:T:C	50	98	0.98	0.4412
1:28294219:G:A	50	100	0.98	0.06954
1:28294573:A:G	50	98	0.95	0.07734
1:28295005:G:A	49	85.7	0.89	0.1776
1:28295007:T:C	50	84	0.89	0.1776
1:28295012:A:T	50	80	0.89	0.1774
1:28295015:T:A	50	80	0.89	0.1768
1:28295023:C:T	50	84	0.89	0.1767
1:28295024:G:A	50	84	0.9	0.1767
1:28296350:G:A	50	100	0.99	0.1926
1:28297020:G:C	50	100	1	0.01888
1:28297089:G:C	50	100	0.98	0.3951
1:28297306:G:A	50	98	0.99	0.1302
1:28297587:C:T	50	98	0.99	0.1599
1:28298294:C:T	50	98	1	0.04575
1:28299356:T:C	50	100	0.93	0.03141
1:28300211:C:T	50	100	1	0.01888
1:28300304:C:T	50	98	0.92	0.01253
1:28300325:G:A	50	98	0.98	0.161
1:28300582:C:T	50	100	0.98	0.02959
1:28300752:C:A	50	100	0.89	0.01979
1:28301015:C:T	50	100	0.98	0.3932
1:28301726:C:T	50	100	0.99	0.1952
1:28302101:A:G	50	98	0.9	0.01198
1:28302298:T:G	50	100	0.95	0.03105
1:28302389:T:A	50	98	0.98	0.04648
1:28302813:C:T	49	100	0.9	0.01162
1:28302881:C:T	49	98	0.94	0.01924
1:28303431:A:C	50	100	0.91	0.01924
1:28303501:T:C	50	98	0.92	0.01162
1:28303707:C:G	50	100	0.97	0.02033
1:28304616:A:G	50	100	0.95	0.03504
1:28304789:C:T	50	98	0.98	0.1527
1:28304972:C:T	50	100	0.93	0.0207
1:28305599:A:C	49	100	0.96	0.02088
1:28306092:C:G	50	100	0.95	0.2052
1:28306291:T:C	50	98	0.95	0.01162
1:28306327:C:T	50	100	0.95	0.2048
1:28306359:A:C	50	92	0.94	0.205
1:28306365:A:C	50	94	0.94	0.3807
1:28306667:G:A	50	98	0.96	0.1525
1:28307400:A:C	50	100	0.94	0.01089
1:28307519:A:C	44	100	0.89	0.01979
1:28307561:A:G	48	93.8	0.89	0.4078
1:28307609:A:G	50	94	0.86	0.1583
1:28307649:G:A	50	96	0.9	0.0443
1:28307655:C:A	50	98	0.81	0.03649
1:28307894:T:C	50	100	0.96	0.02124
1:28308170:C:G	50	94	0.95	0.3666
1:28308227:C:A	50	100	0.95	0.0915
1:28308846:C:T	50	100	0.98	0.09005
1:28309044:T:A	50	100	1	0.01344
1:28310068:C:G	50	100	0.97	0.1921
1:28310182:C:T	50	100	0.98	0.3776
1:28310522:C:A	50	100	0.99	0.01235
1:28311147:C:T	50	100	0.98	0.1649
1:28311374:G:A	50	100	0.98	0.1905
1:28311452:T:A	50	92	0.95	0.4306
1:28311455:T:A	50	100	0.82	0.03649
1:28311748:G:A	50	98	0.99	0.1144
1:28312227:C:T	50	100	0.99	0.06518
1:28312319:C:A	50	100	0.99	0.06518
1:28312348:A:T	50	100	0.99	0.3793
1:28312623:G:A	49	100	1	0.01307
1:28312666:C:T	49	98	0.98	0.08878
1:28312990:T:C	50	100	0.98	0.165
1:28313272:A:T	50	100	0.98	0.3893
1:28313278:G:A	50	100	0.98	0.3893
1:28313382:A:G	50	98	0.98	0.3411
1:28314165:C:T	50	98	0.99	0.06554
1:28314262:C:T	50	100	0.99	0.3789
1:28314574:G:A	50	98	0.98	0.07389
1:28314871:T:C	50	100	0.99	0.06572
1:28315314:C:A	50	100	1	0.2827
1:28315851:T:G	50	94	0.97	0.08878
1:28316092:A:T	50	98	1	0.2834
1:28316448:G:C	50	100	0.99	0.0659
1:28316474:G:A	50	100	0.98	0.03377
1:28316978:C:T	50	96	0.97	0.08842
1:28318715:C:T	50	100	0.96	0.01707
1:28318789:A:C	50	100	0.99	0.0659
1:28319022:C:T	50	100	1	0.2834
1:28319717:A:G	50	100	0.99	0.04702
1:28320182:A:G	50	98	1	0.03304
1:28320600:T:C	50	96	0.99	0.06609
1:28320670:T:A	50	96	0.98	0.09296
1:28321593:G:A	50	98	1	0.04611
1:28321784:G:A	50	100	0.99	0.04702
1:28322247:A:C	50	100	0.99	0.0659
1:28322382:C:T	50	98	0.97	0.159
1:28322891:G:T	50	100	0.98	0.4768
1:28323384:C:G	50	98	1	0.0679
1:28323684:A:G	50	100	1	0.01543
1:28323866:G:A	50	100	0.99	0.3353
1:28324491:A:C	50	100	1	0.1511
1:28325272:C:T	50	100	0.99	0.1512
1:28325599:C:T	50	98	1	0.02124
1:28325609:T:C	50	100	1	0.4886
1:28326214:A:G	50	100	1	0.4715
1:28327018:C:G	50	100	1	0.4719
1:28327037:G:A	50	100	0.98	0.01616
1:28328010:G:A	50	98	1	0.06336
1:28328558:T:C	50	100	1	0.4822
1:28329531:G:A	50	98	0.94	0.04975
1:28329751:A:G	50	100	1	0.0207
1:28329890:G:T	50	98	0.98	0.02378
1:28330746:T:C	50	100	0.98	0.01888
1:28331621:C:T	50	100	1	0.01289
1:28332032:C:T	50	100	1	0.01271
1:28333086:T:C	50	100	1	0.0187
1:28333185:G:T	50	100	1	0.4909
1:28333464:C:G	50	100	1	0.02433
1:28333541:C:G	50	100	1	0.02433
1:28333957:T:A	50	98	1	0.03232
1:28336103:A:G	50	100	1	0.01216
1:28336362:T:A	47	100	0.84	0.03504
1:28336933:T:C	50	100	1	0.4806
1:28337077:T:C	50	98	0.97	0.05937
1:28337192:G:A	49	91.8	0.99	0.3371
1:28337737:G:A	50	100	1	0.3322
1:28337897:G:A	50	98	1	0.03214
1:28338023:G:C	50	100	1	0.3386
1:28338129:A:G	50	98	0.98	0.02633
1:28338216:C:A	50	100	0.99	0.1636
1:28338411:C:A	50	100	1	0.3386
1:28338440:G:A	50	100	0.99	0.1625
1:28338697:G:A	49	100	1	0.0118
1:28339065:A:G	50	100	1	0.3199
1:28339448:A:G	50	98	1	0.06209
1:28339503:T:C	50	100	0.99	0.4891
1:28339584:C:T	50	100	1	0.02397
1:28339771:G:A	50	98	1	0.01634
1:28339897:G:A	50	100	0.99	0.1639
1:28340025:A:G	50	98	1	0.4891
1:28340258:A:G	50	100	1	0.0276
1:28340324:A:T	50	98	1	0.02197
1:28341260:A:C	50	100	1	0.02397
1:28341738:A:G	50	100	1	0.01253
1:28341763:G:A	50	100	0.93	0.04357
1:28342047:T:C	50	100	1	0.3477
1:28342362:T:G	50	100	1	0.01253
1:28342618:G:A	50	98	1	0.07643
1:28342637:G:A	50	100	1	0.01253
1:28342890:C:G	50	100	1	0.01162
1:28343227:C:T	50	100	1	0.01253
1:28343791:T:C	50	100	1	0.0207
1:28343864:C:T	50	100	1	0.01307
1:28343883:T:C	50	100	1	0.06282
1:28343998:G:A	50	100	1	0.03214
1:28344660:G:A	50	100	0.96	0.02433
1:28346115:G:C	50	100	1	0.01253
1:28346800:G:T	50	94	0.98	0.1233
1:28347474:T:G	50	100	1	0.0187
1:28348138:C:A	50	100	1	0.0187
1:28348158:C:G	50	100	1	0.01398
1:28349072:A:G	50	98	1	0.4889
1:28349584:T:G	49	100	0.99	0.3332
1:28349715:C:T	50	100	0.97	0.0325
1:28350696:A:G	50	100	1	0.348
1:28351309:T:C	49	100	0.99	0.3473
1:28351425:G:A	49	98	0.97	0.07607
1:28351426:C:G	49	98	1	0.07607
1:28352198:A:G	50	100	0.97	0.0305
1:28352642:A:G	50	98	0.99	0.4127
1:28352848:G:A	50	100	0.98	0.0256
1:28353006:C:G	50	100	1	0.01235
1:28353007:T:G	50	98	1	0.06191
1:28353372:C:T	50	100	1	0.01271
1:28353477:C:A	49	100	0.96	0.01289
1:28354117:G:C	50	98	0.92	0.01398
1:28355438:G:T	45	82.2	0.98	0.3046
1:28355852:T:C	50	100	0.97	0.09241
1:28355864:G:A	50	100	1	0.02179
1:28356046:C:T	50	100	1	0.339
1:28356683:T:C	50	100	1	0.3479
1:28356756:T:C	50	100	1	0.3479
1:28356947:G:A	50	98	0.99	0.06191
1:28357141:A:G	50	100	0.99	0.3473
1:28357169:C:T	50	100	1	0.3479
1:28357202:G:A	50	98	1	0.3479
1:28357410:G:T	50	100	0.99	0.2856
1:28357453:T:C	50	100	1	0.3479
1:28357557:C:T	50	100	0.98	0.0305
1:28357564:A:G	50	98	0.99	0.4001
1:28357709:C:T	50	100	1	0.348
1:28357785:A:T	49	100	0.99	0.01271
1:28357891:G:A	50	98	1	0.348
1:28357990:A:T	49	98	1	0.348
1:28358068:T:A	50	100	1	0.348
1:28358162:G:C	48	97.9	1	0.3479
1:28358856:T:C	50	100	1	0.3482
1:28359091:A:G	50	100	1	0.3479
1:28359140:C:T	50	100	1	0.3482
1:28360186:A:G	50	100	1	0.348
1:28360434:G:A	50	100	1	0.3335
1:28360465:T:C	50	100	1	0.348
1:28360590:T:C	50	100	1	0.3479
1:28360683:A:G	50	100	1	0.348
1:28360820:G:A	49	100	1	0.3484
1:28360937:G:A	50	98	1	0.348
1:28361081:T:A	49	95.9	0.74	0.02106
1:28361113:C:T	50	100	1	0.348
1:28361115:A:G	50	100	0.89	0.01834
1:28361234:C:T	50	100	1	0.348
1:28361576:T:G	50	100	1	0.3333
1:28361586:A:G	50	100	1	0.3477
1:28361700:A:G	50	100	1	0.3479
1:28362146:A:G	50	100	1	0.3479
1:28362291:C:T	48	100	1	0.3479
1:28362436:C:T	49	100	1	0.3479
1:28362650:A:G	50	98	1	0.3479
1:28362651:G:C	50	98	1	0.3479
1:28362691:G:A	50	100	0.99	0.3479
1:28362881:T:C	50	100	1	0.3479
1:28363320:A:G	50	100	0.92	0.01943
1:28363660:C:T	50	100	1	0.3479
1:28363821:A:G	50	98	1	0.3477
1:28363891:C:T	50	100	1	0.3479
1:28364061:G:A	50	100	1	0.3479
1:28364117:T:C	50	98	1	0.3435
1:28364273:G:A	50	96	0.99	0.3464
1:28364347:C:T	50	94	0.99	0.3466
1:28364348:A:G	50	94	0.99	0.3464
1:28364726:T:C	50	96	0.99	0.4094
1:28365021:A:G	50	98	1	0.4092
1:28365197:G:A	50	98	1	0.4096
1:28365223:T:C	50	96	0.99	0.4695
1:28365589:T:A	49	77.6	0.97	0.3422
1:28365590:T:A	47	85.1	0.96	0.07026
1:28365624:G:A	50	100	0.94	0.05356
1:28365650:C:T	50	98	1	0.321
1:28365732:G:T	50	98	1	0.321
1:28365783:G:T	50	98	0.98	0.06245
1:28365811:T:C	50	100	1	0.409
1:28365930:T:C	50	100	1	0.409
1:28366038:C:T	50	100	0.98	0.03177
1:28366039:G:A	50	100	1	0.4123
1:28366281:C:T	50	100	1	0.409
1:28366498:C:T	50	86	0.69	0.04103
1:28366810:T:C	50	92	0.98	0.2758
1:28367096:G:A	50	100	1	0.409
1:28367221:G:A	50	98	1	0.3341
1:28367423:T:C	50	100	1	0.409
1:28367425:T:C	50	100	0.96	0.03613
1:28367486:G:A	50	100	1	0.409
1:28367902:A:G	50	100	1	0.409
1:28368676:C:G	50	100	1	0.409
1:28369580:C:A	50	100	1	0.409
1:28369680:G:A	50	100	0.99	0.02052
1:28369881:C:G	50	100	1	0.409
1:28370167:C:G	50	100	1	0.409
1:28370341:C:T	50	100	1	0.4125
1:28370379:C:A	50	100	1	0.409
1:28370437:C:T	50	100	1	0.01162
1:28370571:C:T	50	100	0.99	0.01543
1:28370624:C:A	48	97.9	1	0.4136
1:28370710:G:C	50	100	0.99	0.0167
1:28370794:A:G	50	100	0.99	0.3117
1:28370888:G:A	50	98	0.99	0.08842
1:28372042:C:T	50	100	1	0.4136
1:28372118:A:C	50	100	0.99	0.4136
1:28373044:A:G	50	100	0.97	0.0886
1:28373049:T:C	50	96	0.99	0.3958
1:28373437:T:C	50	100	0.99	0.4138
1:28374081:C:T	50	100	0.99	0.02415
1:28374944:A:G	50	100	0.99	0.2948
1:28375059:G:A	49	98	0.92	0.05265
1:28375333:A:C	46	97.8	0.83	0.01271
1:28375662:T:G	50	98	0.99	0.4139
1:28375840:T:C	50	100	0.99	0.4141
1:28376065:A:G	50	96	0.99	0.3954
1:28376108:C:T	50	100	0.94	0.02977
1:28376134:C:G	50	100	0.99	0.4139
1:28376371:A:G	50	100	0.99	0.4139
1:28376390:A:C	50	100	0.99	0.4136
1:28376392:C:G	50	100	0.99	0.4136
1:28376620:C:T	50	100	0.97	0.08878
1:28376777:T:C	50	100	0.99	0.4172
1:28376882:C:G	50	100	0.83	0.01035
1:28377070:T:C	50	98	0.99	0.4172
1:28377158:A:G	50	100	0.99	0.4138
1:28377218:G:A	49	98	0.99	0.4139
1:28377227:C:T	50	100	0.94	0.02578
1:28377463:C:T	50	100	0.91	0.02124
1:28377928:T:C	49	100	0.99	0.2858
1:28377935:C:T	49	100	0.99	0.4143
1:28378058:A:G	50	100	1	0.01126
1:28378065:T:C	50	100	1	0.01126
1:28378069:T:C	50	100	0.99	0.01216
1:28378467:C:T	50	100	0.98	0.4145
1:28378580:C:T	49	95.9	0.97	0.09677
1:28379256:A:G	50	100	0.97	0.09441
1:28379311:A:C	50	100	0.91	0.02596
1:28379620:C:T	50	100	0.92	0.04248
1:28379621:G:A	50	100	0.94	0.03885
1:28380051:C:T	49	98	0.99	0.3157
1:28380087:C:T	46	100	1	0.4203
1:28380203:T:C	48	79.2	1	0.4203
1:28380257:T:C	49	95.9	1	0.4237
1:28380436:T:C	50	100	1	0.4203
1:28380438:T:G	50	100	1	0.4203
1:28380461:A:G	50	100	1	0.4203
1:28381101:C:T	50	100	1	0.4203
1:28381167:C:T	50	100	1	0.4203
1:28381338:A:G	45	95.6	1	0.4199
1:28381671:G:T	50	98	1	0.4254
1:28382018:T:C	50	100	0.97	0.1674
1:28382335:C:T	50	100	1	0.4236
1:28382604:A:G	50	100	1	0.4203
1:28382753:T:C	50	100	0.99	0.09386
1:28383144:C:T	50	100	1	0.4203
1:28383459:A:G	50	100	1	0.4203
1:28383532:G:A	50	100	1	0.4203
1:28383666:G:T	50	100	1	0.4203
1:28384050:G:A	50	100	0.96	0.04212
1:28384325:T:C	50	100	1	0.4236
1:28384620:C:T	50	98	0.94	0.01924
1:28384641:T:G	50	98	0.99	0.09386
1:28384716:A:G	50	100	1	0.4203
1:28384807:G:A	50	100	0.99	0.1033
1:28384904:C:T	50	98	1	0.4203
1:28385132:T:A	50	100	0.97	0.03395
1:28385444:C:T	49	100	1	0.4203
1:28385615:T:A	48	75	0.76	0.0699
1:28385616:T:A	47	76.6	0.96	0.3736
1:28385655:T:C	49	98	1	0.4203
1:28385828:C:T	50	100	0.98	0.01198
1:28385857:C:T	50	100	0.99	0.1046
1:28385910:C:T	50	100	1	0.4203
1:28386347:G:A	50	100	0.99	0.3079
1:28386584:T:A	50	100	1	0.4203
1:28386800:G:A	50	100	0.91	0.02106
1:28387553:T:C	50	100	0.99	0.09386
1:28387684:T:C	50	100	0.99	0.4087
1:28387759:G:C	50	100	1	0.4203
1:28388153:A:G	50	100	1	0.4203
1:28388363:A:G	50	100	0.99	0.01162
1:28388636:G:A	50	100	1	0.09386
1:28388949:G:A	50	100	1	0.4203
1:28389546:C:T	50	100	0.94	0.02633
1:28389618:C:T	50	100	0.96	0.03486
1:28389624:C:T	50	100	0.93	0.02633
1:28389845:A:G	50	100	1	0.4203
1:28389971:T:C	50	100	1	0.01943
1:28390094:A:G	50	100	0.99	0.1008
1:28390127:A:G	50	100	0.99	0.3853
1:28390168:T:C	50	100	0.99	0.4116
1:28390255:A:G	50	100	0.99	0.3833
1:28390615:C:A	50	100	0.99	0.4205
1:28390959:T:G	50	100	0.99	0.4203
1:28390975:G:A	50	100	0.94	0.03413
1:28391324:G:A	50	100	0.96	0.0659
1:28391360:T:C	50	100	0.99	0.4198
1:28391390:T:C	50	100	0.98	0.4199
1:28391709:G:A	50	100	0.97	0.2119
1:28391766:C:T	50	100	0.99	0.02633
1:28391838:C:T	50	100	0.99	0.4201
1:28392043:A:G	50	100	0.99	0.2816
1:28392190:C:G	50	100	1	0.03486
1:28392257:T:C	50	100	1	0.01888
1:28392819:A:G	50	100	0.99	0.0906
1:28393066:T:C	50	100	0.99	0.4203
1:28393340:A:C	50	100	0.99	0.4203
1:28393640:A:G	50	100	0.99	0.4203
1:28393681:A:G	50	98	0.88	0.04375
1:28394141:G:T	50	100	0.99	0.0906
1:28394556:A:G	50	100	0.99	0.09386
1:28395056:G:A	50	100	0.99	0.4203
1:28395140:A:T	50	100	0.99	0.4203
1:28395202:A:G	50	100	0.99	0.4203
1:28395413:G:T	50	100	1	0.4205
1:28396260:G:A	50	100	0.96	0.01144
1:28396348:A:G	50	100	1	0.3135
1:28396720:G:T	50	100	0.96	0.03014
1:28396939:C:T	50	100	1	0.4203
1:28397272:A:G	50	100	0.84	0.01434
1:28397698:T:C	50	100	0.96	0.09241
1:28397869:G:T	50	100	1	0.4167
1:28397903:C:T	50	100	0.99	0.01144
1:28397979:C:A	50	100	1	0.4201
1:28398301:A:G	50	100	0.98	0.05664
1:28398348:G:A	50	100	0.99	0.0906
1:28399060:T:C	50	100	1	0.4203
1:28399164:T:A	50	100	1	0.1031
1:28399188:G:A	50	100	1	0.01924
1:28399243:C:G	50	100	1	0.3081
1:28399246:G:C	50	100	1	0.3081
1:28399721:G:A	50	100	0.8	0.01216
1:28400100:C:T	50	100	1	0.3081
1:28400433:G:A	50	100	1	0.3179
1:28400448:G:A	50	100	1	0.4203
1:28401321:G:T	50	82	1	0.3066
1:28401433:C:A	49	100	1	0.4205
1:28401495:C:T	49	100	1	0.4203
1:28402283:G:A	50	100	1	0.3166
1:28402511:G:A	50	100	1	0.4121
1:28402631:T:C	50	100	1	0.4207
1:28402723:G:A	50	100	1	0.4208
1:28403015:C:T	50	100	0.95	0.0512
1:28403053:G:A	50	100	1	0.4203
1:28403701:C:A	50	100	0.99	0.4083
1:28403769:C:T	50	100	1	0.28
1:28404122:G:A	50	100	1	0.3164
1:28404306:G:A	50	100	1	0.3164
1:28404535:A:G	50	100	1	0.4203
1:28404795:G:A	50	100	1	0.4203
1:28405262:T:C	50	100	1	0.09386
1:28405263:C:T	50	100	1	0.09386
1:28405325:T:A	50	98	1	0.02614
1:28405709:G:A	50	100	1	0.3164
1:28406558:G:A	50	100	1	0.09386
1:28407264:A:G	50	80	0.63	0.04139
1:28407482:G:T	50	100	1	0.4203
1:28407861:A:G	50	100	0.99	0.03032
1:28408419:A:G	50	100	1	0.4203
1:28408670:A:T	50	92	0.86	0.3758
1:28408672:T:A	50	98	0.93	0.1225
1:28408674:T:A	50	100	1	0.01362
1:28409196:A:C	50	100	0.99	0.4377
1:28409602:C:T	50	100	0.99	0.06009
1:28409762:C:T	50	100	1	0.4203
1:28409839:T:C	50	100	1	0.1033
1:28410114:G:A	48	100	0.99	0.2816
1:28410170:C:G	50	100	1	0.01017
1:28410187:C:T	48	100	1	0.3164
1:28410396:G:A	50	100	1	0.2816
1:28410405:G:A	50	98	1	0.3776
1:28410908:T:C	49	100	1	0.4216
1:28411053:G:T	50	100	1	0.4216
1:28411747:C:T	50	100	1	0.01017
1:28411754:G:T	50	100	1	0.1035
1:28412319:A:G	50	100	1	0.3079
1:28412411:T:C	50	100	1	0.3079
1:28412608:G:A	50	100	1	0.3164
1:28412787:C:T	50	100	1	0.4203
1:28412833:C:T	50	100	1	0.4203
1:28413080:A:G	50	100	0.94	0.02106
1:28413140:G:T	50	100	1	0.3164
1:28413910:T:C	50	100	0.99	0.2805
1:28413971:G:A	50	100	0.94	0.02015
1:28414202:G:A	50	100	0.98	0.04739
1:28414495:T:C	50	100	1	0.4205
1:28414568:C:T	50	96	1	0.02614
1:28415479:A:G	50	100	1	0.4203
1:28415811:T:C	50	100	1	0.4203
1:28417526:G:A	50	100	1	0.4203
1:28417548:T:A	50	100	1	0.4236
1:28418060:T:C	50	98	0.99	0.4203
1:28418149:A:G	50	100	1	0.01162
1:28418231:G:C	50	100	1	0.01162
1:28418318:A:T	50	98	0.82	0.05537
1:28418321:T:A	50	94	0.98	0.2798
1:28418355:A:C	50	100	1	0.4203
1:28418394:A:T	50	100	1	0.4205
1:28419131:G:A	50	100	1	0.2816
1:28419188:C:T	50	100	0.99	0.4203
1:28419609:A:C	50	100	0.96	0.02996
1:28421126:A:G	50	100	1	0.1118
1:28421400:T:G	50	100	0.99	0.04866
1:28421401:T:G	50	100	1	0.3157
1:28421460:C:G	50	100	1	0.3164
1:28421626:C:G	50	100	1	0.4203
1:28422383:G:T	50	100	0.79	0.01652
1:28422503:T:C	50	100	1	0.09386
1:28423514:A:G	50	100	1	0.4198
1:28423544:G:A	50	100	1	0.09405
1:28423616:G:A	50	100	1	0.09386
1:28423843:T:C	50	100	1	0.2816
1:28424171:T:A	50	100	1	0.2816
1:28424198:A:T	50	100	1	0.09132
1:28424262:G:T	50	100	0.98	0.01198
1:28424548:G:T	50	100	0.99	0.04884
1:28424954:C:A	50	98	1	0.09405
1:28425996:A:G	50	100	1	0.4201
1:28426510:C:A	50	100	1	0.09386
1:28426585:A:G	50	96	1	0.4203
1:28427121:A:T	50	100	1	0.4203
1:28427483:A:G	50	100	1	0.4203
1:28427649:G:A	50	100	1	0.126
1:28428385:C:A	50	100	1	0.1019
1:28428547:T:A	50	100	0.99	0.01434
1:28429242:A:G	50	100	1	0.3949
1:28429339:T:C	50	100	0.9	0.03232
1:28430147:C:T	50	100	1	0.2818
1:28430168:A:G	50	100	0.98	0.0118
1:28430311:A:G	50	100	1	0.3079
1:28430336:C:G	49	100	1	0.1106
1:28430619:A:T	50	100	0.98	0.0443
1:28430885:T:C	50	100	1	0.09586
1:28431192:C:A	48	91.7	0.99	0.4192
1:28431198:T:A	48	100	0.92	0.03486
1:28431200:T:A	49	98	0.84	0.01053
1:28431361:A:G	50	100	1	0.09586
1:28431976:C:T	49	100	1	0.09586
1:28432501:T:C	50	100	0.8	0.01652
1:28432636:G:T	50	100	1	0.4203
1:28433201:C:G	50	100	1	0.3077
1:28433357:C:G	50	100	1	0.01271
1:28433655:T:A	50	100	1	0.4203
1:28434014:A:G	50	98	1	0.4203
1:28434522:A:G	50	100	1	0.01924
1:28434686:G:T	50	100	1	0.08896
1:28434719:A:G	50	100	1	0.01924
1:28434968:G:A	50	100	1	0.3143
1:28435051:G:T	50	100	1	0.3077
1:28435106:C:T	50	100	0.98	0.09604
1:28435159:C:T	50	100	1	0.4203
1:28435208:A:G	50	100	0.98	0.05664
1:28435997:G:A	50	100	1	0.4203
1:28436164:A:G	50	100	1	0.4203
1:28436309:C:T	50	100	1	0.3145
1:28436741:G:C	50	100	1	0.2803
1:28436819:C:T	50	100	1	0.4207
1:28437781:A:G	50	100	1	0.4205
1:28437817:A:G	50	100	1	0.1055
1:28438583:G:A	50	100	1	0.4207
1:28439402:T:C	50	100	1	0.3079
1:28439979:C:T	50	100	1	0.4205
1:28440176:C:T	50	100	0.93	0.01107
1:28440970:G:A	50	100	0.95	0.02106
1:28441330:C:T	50	100	0.82	0.01198
1:28441449:C:G	50	98	1	0.4205
1:28441734:T:C	50	100	1	0.4205
1:28441748:A:T	50	100	0.98	0.04357
1:28441852:T:C	50	100	1	0.09822
1:28441864:T:C	50	100	1	0.4205
1:28441880:T:G	50	100	1	0.3079
1:28442472:G:A	49	89.8	1	0.4198
1:28443303:T:G	50	100	1	0.4205
1:28443516:T:C	50	100	1	0.4205
1:28443632:C:A	50	100	1	0.4205
1:28443712:T:C	50	100	1	0.4207
1:28444316:G:A	49	98	1	0.09568
1:28444388:A:C	50	100	1	0.1118
1:28444630:T:A	50	100	1	0.1053
1:28444708:C:T	50	98	0.91	0.05174
1:28444739:C:T	50	100	1	0.02106
1:28444862:C:T	50	98	1	0.1118
1:28445047:T:C	50	100	1	0.1118
1:28445434:C:T	50	100	1	0.1118
1:28446001:T:A	50	100	1	0.112
1:28446246:A:G	50	100	1	0.2827
1:28446636:G:A	50	100	1	0.112
1:28446984:C:T	50	100	0.99	0.01471
1:28448576:T:C	49	100	1	0.4268
1:28448693:T:C	43	81.4	1	0.4216
1:28448718:T:C	48	83.3	1	0.1118
1:28448740:C:T	46	100	0.88	0.07861
1:28448757:A:G	47	87.2	0.98	0.1109
1:28448780:A:C	47	95.7	0.9	0.06245
1:28448937:A:G	50	98	1	0.112
1:28448971:G:A	50	100	0.88	0.01471
1:28449575:A:G	50	100	1	0.112
1:28449975:A:C	50	100	1	0.112
1:28450126:A:G	50	100	1	0.3081
1:28450173:C:T	50	100	1	0.112
1:28450232:G:A	50	100	1	0.112
1:28450501:C:T	50	100	1	0.112
1:28450700:A:G	50	100	1	0.112
1:28450968:A:G	39	92.3	1	0.112
1:28451352:A:G	50	100	1	0.3081
1:28451514:T:C	49	100	1	0.112
1:28451849:A:G	50	100	1	0.112
1:28451932:G:A	50	100	0.9	0.02215
1:28452058:A:G	50	100	1	0.3081
1:28452421:A:G	50	100	1	0.112
1:28453239:C:T	50	98	1	0.03014
1:28454063:T:A	49	100	0.99	0.1009
1:28454363:A:G	50	100	1	0.112
1:28454404:G:A	49	100	1	0.112
1:28454799:C:T	50	100	1	0.4208
1:28454810:A:G	50	100	0.98	0.04394
1:28454988:T:A	50	100	1	0.3083
1:28455111:C:G	50	100	1	0.112
1:28455619:A:G	50	100	1	0.112
1:28456389:C:T	50	100	0.98	0.02197
1:28457133:C:T	50	100	1	0.112
1:28458360:T:C	50	100	1	0.112
1:28458607:A:G	50	100	1	0.09568
1:28459147:A:C	50	100	0.96	0.02015
1:28459327:C:T	50	100	0.98	0.04448
1:28460282:C:T	50	100	1	0.01107
1:28460517:T:A	50	98	1	0.02505
1:28460518:C:T	50	100	1	0.112
1:28460601:T:A	50	100	1	0.112
1:28461191:G:A	50	100	1	0.09568
1:28461853:C:T	50	98	1	0.1053
1:28462070:T:A	50	100	1	0.282
1:28462076:T:C	50	100	1	0.112
1:28462201:T:G	50	98	1	0.378
1:28462571:G:C	50	100	0.95	0.02251
1:28462907:A:G	50	100	1	0.112
1:28463255:G:A	50	98	1	0.03068
1:28463665:G:A	50	100	1	0.112
1:28463716:T:C	50	100	1	0.112
1:28463769:G:C	50	100	1	0.1053
1:28464150:A:G	50	98	1	0.112
1:28465323:G:A	50	100	0.91	0.01017
1:28466530:G:A	50	100	1	0.1053
1:28466638:C:G	50	100	0.98	0.02996
1:28467074:G:A	50	100	1	0.09568
1:28467341:G:A	50	100	1	0.09568
1:28467571:C:T	50	100	1	0.112
1:28467956:A:T	50	100	1	0.3085
1:28468063:C:T	50	100	0.98	0.02215
1:28468460:T:C	50	96	1	0.1122
1:28468516:T:C	50	96	1	0.213
1:28468787:G:A	50	100	1	0.0955
1:28469071:A:G	50	100	1	0.1053
1:28469550:G:T	50	100	1	0.4243
1:28469589:A:G	50	100	1	0.2832
1:28470208:C:T	50	100	1	0.2814
1:28470460:C:G	50	100	1	0.112
1:28470540:C:A	50	100	0.98	0.04394
1:28470844:T:C	50	100	1	0.112
1:28471133:A:G	50	100	1	0.112
1:28471436:G:A	50	100	1	0.112
1:28471461:G:A	50	100	1	0.09568
1:28471699:T:C	50	100	1	0.112
1:28471828:C:T	50	100	0.93	0.02505
1:28471939:C:T	50	100	1	0.1053
1:28471994:G:A	50	100	0.99	0.04666
1:28472554:A:G	50	100	0.93	0.03214
1:28472712:G:A	50	100	1	0.112
1:28472728:T:C	50	98	1	0.3778
1:28472729:G:A	50	100	1	0.1053
1:28472806:C:T	49	100	1	0.1053
1:28473765:C:A	50	100	1	0.1124
1:28473868:C:A	50	100	1	0.3083
1:28474315:G:A	50	100	0.97	0.03431
1:28474867:G:T	50	100	1	0.112
1:28474925:C:T	50	100	1	0.4243
1:28475142:G:T	49	100	0.91	0.02651
1:28475168:C:T	49	100	0.96	0.02124
1:28475243:G:A	50	100	1	0.3083
1:28475271:T:C	50	100	1	0.112
1:28475887:A:C	50	100	1	0.112
1:28476069:A:G	50	100	1	0.112
1:28476856:C:T	50	100	0.98	0.0118
1:28477390:A:G	50	100	0.9	0.0118
1:28477446:T:C	50	100	1	0.3081
1:28477756:C:T	50	100	1	0.09568
1:28477859:G:C	50	100	1	0.112
1:28477991:A:G	50	100	1	0.1124
1:28478185:G:A	50	100	1	0.1053
1:28478595:C:A	50	100	1	0.09568
1:28478995:C:A	50	100	1	0.3083
1:28479052:G:A	50	98	1	0.0305
1:28479055:C:T	50	100	0.99	0.1122
1:28479104:A:G	50	100	1	0.09568
1:28479585:A:G	41	100	0.99	0.01471
1:28479656:T:C	50	100	1	0.1115
1:28479720:G:A	49	100	0.99	0.01471
1:28479841:T:C	50	100	1	0.112
1:28480108:T:C	50	100	1	0.112
1:28480679:T:G	50	100	1	0.1053
1:28481280:T:C	50	100	1	0.01943
1:28481798:A:G	50	100	1	0.02651
1:28481903:T:G	50	100	1	0.01162
1:28482149:C:G	50	100	1	0.4208
1:28482901:T:G	50	100	1	0.09568
1:28482954:G:A	50	80	1	0.4127
1:28483618:G:A	50	100	1	0.112
1:28483876:C:T	50	100	1	0.112
1:28484089:G:A	50	100	0.98	0.02052
1:28484575:G:A	50	100	0.99	0.1661
1:28484762:C:T	50	100	1	0.112
1:28484783:C:G	50	100	1	0.09568
1:28484966:G:A	50	100	0.98	0.04466
1:28485035:C:A	50	100	1	0.4241
1:28485767:C:T	50	100	1	0.112
1:28485939:G:A	50	100	1	0.112
1:28486233:G:A	50	100	1	0.1055
1:28486513:C:T	50	100	1	0.1053
1:28487236:C:T	50	100	1	0.1057
1:28487269:G:A	50	98	1	0.02614
1:28487410:A:G	50	98	1	0.4208
1:28487698:T:C	46	95.7	1	0.112
1:28487724:G:T	44	93.2	0.97	0.04248
1:28487727:G:T	39	84.6	0.91	0.0915
1:28488164:A:C	50	100	1	0.112
1:28488770:C:T	50	100	0.99	0.1122
1:28490120:T:C	50	100	0.98	0.01144
1:28490347:T:C	50	100	1	0.112
1:28490456:C:T	50	98	0.96	0.05628
1:28490511:G:A	50	100	0.99	0.01471
1:28490758:G:A	50	100	1	0.112
1:28490839:G:A	50	100	1	0.112
1:28491085:A:G	50	100	1	0.4208
1:28491303:T:A	50	100	1	0.02651
1:28491639:G:A	50	100	1	0.1053
1:28491906:T:C	50	100	1	0.1053
1:28492742:G:A	50	100	1	0.112
1:28492763:G:A	50	100	1	0.112
1:28493494:T:C	50	100	1	0.112
1:28493510:C:T	50	100	1	0.3085
1:28494112:G:A	50	100	1	0.112
1:28494322:G:A	50	100	1	0.4205
1:28495613:A:T	50	100	1	0.112
1:28495617:T:A	50	98	0.97	0.4517
1:28495621:T:A	50	98	0.98	0.3115
1:28495625:T:A	50	98	0.96	0.2536
1:28495628:A:T	50	98	0.98	0.3025
1:28495723:C:T	50	100	0.98	0.01144
1:28495815:G:A	50	100	1	0.02651
1:28496079:C:T	47	100	0.89	0.01725
1:28496181:C:A	50	98	1	0.09568
1:28496292:T:G	50	100	1	0.4208
1:28496342:C:A	50	100	1	0.112
1:28497159:T:C	50	100	1	0.2818
1:28497290:C:T	50	96	0.78	0.01053
1:28497374:G:A	50	98	1	0.1053
1:28497553:C:T	49	100	1	0.112
1:28497731:G:A	50	98	1	0.02614
1:28497745:C:T	50	100	1	0.112
1:28497955:C:T	50	100	0.94	0.04412
1:28498912:A:T	50	100	1	0.112
1:28498945:G:A	50	100	0.99	0.02215
1:28499011:T:A	48	97.9	0.99	0.3068
1:28500075:G:A	50	100	1	0.4208
1:28500788:T:C	50	100	1	0.112
1:28500934:C:T	50	100	1	0.0955
1:28501051:G:A	50	100	1	0.112
1:28501377:T:C	50	100	1	0.09568
1:28501451:C:T	50	100	1	0.112
1:28502381:C:T	50	100	1	0.112
1:28503188:C:T	50	100	1	0.2827
1:28503464:T:C	48	97.9	1	0.1084
1:28503508:C:T	49	100	1	0.3097
1:28503645:T:A	50	100	1	0.1044
1:28503646:T:A	50	100	1	0.1153
1:28503673:C:T	50	100	1	0.1144
1:28503720:T:G	50	100	0.98	0.01162
1:28503769:A:C	50	100	1	0.1144
1:28503812:C:T	50	100	1	0.1144
1:28503837:A:G	50	100	0.99	0.1146
1:28504265:T:A	50	100	1	0.1142
1:28504266:G:A	50	100	1	0.1142
1:28504272:A:T	50	98	0.99	0.02633
1:28504389:G:A	49	100	1	0.2827
1:28504559:A:G	50	100	1	0.1142
1:28504564:T:C	50	100	1	0.1142
1:28504574:G:C	50	100	1	0.1202
1:28505066:C:G	50	100	1	0.3381
1:28505583:C:T	50	100	1	0.1135
1:28505782:A:G	50	100	1	0.0935
1:28505831:A:G	50	100	0.99	0.01943
1:28506074:T:G	50	100	0.99	0.1135
1:28506175:A:G	50	98	1	0.1135
1:28506185:G:A	50	98	1	0.1135
1:28506411:C:A	50	100	1	0.2832
1:28506558:A:G	50	100	1	0.0935
1:28506926:G:T	50	100	1	0.1135
1:28506982:G:A	50	100	1	0.4245
1:28507322:T:A	50	100	1	0.1066
1:28507558:T:G	50	96	0.77	0.01144
1:28507639:G:C	49	100	0.97	0.01162
1:28507642:G:T	49	98	0.99	0.2843
1:28507816:A:G	50	100	1	0.1133
1:28507907:G:A	50	100	1	0.0935
1:28507978:G:A	50	100	0.95	0.02288
1:28508074:G:A	50	100	0.95	0.07117
1:28508529:G:A	50	100	1	0.1133
1:28509098:C:T	50	100	0.98	0.04448
1:28509534:C:T	50	100	1	0.08842
1:28509902:G:A	50	100	1	0.01162
1:28510288:G:C	50	100	1	0.01216
1:28510500:G:A	50	100	1	0.1407
1:28510924:A:T	50	100	1	0.4245
1:28510931:T:C	50	100	0.98	0.04811
1:28511063:T:C	50	100	1	0.4374
1:28511077:A:T	50	100	0.96	0.09205
1:28511155:A:G	50	100	0.99	0.01943
1:28511368:A:G	50	100	1	0.3773
1:28511406:T:G	49	100	0.99	0.1322
1:28511432:G:A	50	100	0.97	0.01997
1:28511439:C:T	50	100	0.99	0.1362
1:28511686:T:G	50	100	0.99	0.3546
1:28512036:G:A	50	100	1	0.1344
1:28512129:G:A	50	98	0.97	0.02106
1:28512282:G:A	49	100	1	0.1342
1:28512915:G:C	50	100	1	0.4149
1:28513169:T:C	50	100	0.96	0.02106
1:28513239:G:T	50	100	0.99	0.09386
1:28513989:C:T	50	100	0.99	0.3764
1:28514060:T:G	50	100	0.99	0.2838
1:28514171:C:T	50	100	0.99	0.02179
1:28514428:C:T	50	100	0.98	0.09386
1:28515213:C:T	50	100	0.9	0.01598
1:28515246:C:A	50	100	0.95	0.0541
1:28515828:C:T	50	98	0.98	0.2843
1:28516777:T:G	50	100	0.99	0.01906
1:28516806:A:G	50	100	0.98	0.04739
1:28517249:T:C	50	100	0.99	0.01906
1:28518512:A:G	47	100	0.95	0.01652
1:28518525:T:C	47	85.1	0.99	0.4138
1:28519464:C:T	50	98	1	0.3753
1:28520382:G:A	50	98	0.99	0.09078
1:28520763:C:T	50	100	1	0.02832
1:28520800:G:A	50	98	0.99	0.09005
1:28521018:G:A	50	100	0.99	0.283
1:28521370:A:G	50	100	0.94	0.02306
1:28521452:T:G	48	93.8	1	0.02832
1:28521501:G:A	49	91.8	0.98	0.1387
1:28522076:G:T	50	100	0.99	0.2845
1:28522763:C:T	50	100	1	0.0285
1:28522804:A:G	50	100	0.99	0.4996
1:28523033:T:C	50	100	1	0.02832
1:28523972:C:T	50	100	0.99	0.08987
1:28525040:C:A	50	100	0.99	0.01235
1:28525147:T:C	50	100	0.98	0.08987
1:28525261:C:G	50	100	0.98	0.04847
1:28525726:T:C	50	100	0.99	0.01235
1:28526828:G:C	50	100	1	0.4212
1:28526864:T:C	50	100	0.99	0.2836
1:28527266:G:A	50	100	0.99	0.09023
1:28527347:C:G	50	98	0.99	0.2843
1:28528344:T:A	50	100	0.99	0.1621
1:28528450:A:G	50	100	0.99	0.2928
1:28528870:G:C	50	90	0.96	0.2845
1:28528940:G:T	50	100	0.95	0.01507
1:28530161:A:C	48	95.8	0.99	0.284
1:28530163:A:C	49	98	0.99	0.284
1:28530165:A:C	50	98	0.99	0.2841
1:28530167:A:C	50	98	0.99	0.2131
1:28531154:G:A	50	98	0.97	0.08805
1:28531234:C:T	50	98	1	0.01307
1:28531265:C:T	49	87.8	0.98	0.3981
1:28531457:C:G	50	100	0.99	0.285
1:28531631:G:A	50	100	1	0.09023
1:28533078:T:A	50	100	0.98	0.02814
1:28533254:G:A	50	100	0.98	0.02814
1:28533399:A:G	50	100	0.96	0.01253
1:28533427:C:T	50	98	1	0.02215
1:28533702:G:A	49	100	0.99	0.08987
1:28533718:C:T	49	98	0.97	0.01525
1:28534243:C:T	50	100	0.97	0.09786
1:28534295:C:G	50	100	1	0.09041
1:28534342:G:A	50	100	1	0.1294
1:28534422:C:T	50	100	0.98	0.1122
1:28535124:G:A	50	100	0.98	0.295
1:28535681:G:A	50	100	1	0.09041
1:28535942:G:A	50	100	0.99	0.01325
1:28536563:A:G	50	100	0.99	0.2899
1:28537024:G:A	50	100	0.91	0.02233
1:28537318:A:G	50	100	0.97	0.0345
1:28537608:G:A	50	100	0.98	0.285
1:28537651:T:A	50	100	1	0.09041
1:28537923:A:G	50	100	1	0.09168
1:28538219:A:G	50	100	0.98	0.01961
1:28539198:A:G	50	100	0.99	0.4239
1:28539296:A:C	50	98	1	0.09314
1:28539301:T:A	50	98	0.91	0.07825
1:28539334:C:T	50	100	1	0.01235
1:28539548:C:T	50	100	1	0.01325
1:28539795:G:A	50	100	0.96	0.03431
1:28540014:C:T	50	100	0.83	0.01089
1:28540302:C:T	50	100	0.99	0.289
1:28541026:T:C	50	100	1	0.3838
1:28541034:G:A	50	100	1	0.09405
1:28541130:G:A	50	100	1	0.4239
1:28541152:C:T	50	100	0.83	0.01053
1:28541408:C:T	50	98	0.99	0.289
1:28542109:G:A	50	100	0.97	0.02996
1:28542498:T:C	50	98	0.98	0.03086
1:28542874:A:T	50	94	0.9	0.02669
1:28543142:G:A	49	98	0.99	0.2892
1:28543249:T:A	28	89.3	0.82	0.0158
1:28543905:C:T	50	100	0.98	0.04484
1:28543930:C:G	49	100	0.99	0.3974
1:28543932:A:G	49	100	0.99	0.396
1:28544134:C:T	47	100	1	0.1038
1:28544170:C:T	46	97.8	1	0.2079
1:28544171:G:A	44	100	0.98	0.05701
1:28544246:T:C	49	100	0.88	0.01053
1:28546394:G:T	50	100	0.99	0.03468
1:28546937:G:A	50	100	0.99	0.01198
1:28547024:C:A	50	100	1	0.1022
1:28547077:C:T	50	100	0.96	0.03486
1:28547193:G:A	50	100	1	0.09877
1:28547391:C:A	50	100	0.99	0.0345
1:28547588:C:T	50	98	0.99	0.02651
1:28547589:G:A	50	100	0.96	0.03486
1:28547716:G:A	50	100	1	0.02669
1:28548234:G:T	50	100	1	0.02142
1:28548457:G:A	50	100	1	0.1035
1:28549281:T:C	50	100	1	0.1031
1:28549688:C:T	50	100	0.98	0.2671
1:28549949:A:G	50	100	1	0.02124
1:28550543:A:G	50	100	0.99	0.3782
1:28550624:A:T	44	100	0.87	0.01452
1:28550630:A:C	44	97.7	0.98	0.09768
1:28550639:A:C	43	100	0.98	0.06463
1:28552198:T:C	49	100	0.99	0.2647
1:28553045:C:A	50	100	1	0.01471
1:28553062:G:T	50	100	0.98	0.05519
1:28553211:T:C	50	100	1	0.02142
1:28554213:C:A	47	100	0.98	0.09622
1:28554221:C:A	48	95.8	0.92	0.09332
1:28554738:G:T	50	100	0.99	0.07153
1:28555628:G:C	50	100	1	0.0374
1:28556396:A:G	50	100	1	0.4161
1:28556461:T:C	50	100	0.99	0.378
1:28556706:C:T	50	100	0.99	0.2634
1:28556776:C:T	50	100	1	0.01924
1:28556846:G:A	50	98	0.99	0.0354
1:28556887:G:A	50	100	0.99	0.2749
1:28556939:A:G	49	100	0.97	0.05229
1:28556968:C:T	49	100	1	0.02832
1:28557324:G:A	50	100	1	0.0374
1:28557344:C:T	50	100	0.94	0.02705
1:28557894:A:G	50	100	1	0.01816
1:28557982:A:C	50	100	1	0.1033
1:28558068:T:G	49	83.7	0.99	0.3016
1:28558398:T:G	50	100	0.99	0.28
1:28558757:G:C	50	100	0.99	0.2752
1:28558938:A:G	50	100	1	0.06391
1:28559104:T:C	50	100	1	0.3793
1:28559288:T:C	50	100	0.99	0.07516
1:28560416:G:T	50	100	1	0.1033
1:28560519:A:G	50	100	1	0.4172
1:28561589:G:A	50	100	0.96	0.09477
1:28561855:G:A	50	100	0.98	0.3626
1:28561869:G:A	50	96	0.98	0.4408
1:28561889:G:A	50	100	0.94	0.03322
1:28561901:T:A	50	98	0.96	0.08134
1:28561929:G:A	50	100	1	0.0472
1:28562238:C:T	50	100	0.99	0.2751
1:28563052:C:T	50	100	0.9	0.05174
1:28563512:G:A	50	100	1	0.2767
1:28563544:C:T	50	100	1	0.1031
1:28563806:C:T	50	100	1	0.2658
1:28564748:T:C	50	100	0.98	0.01924
1:28565711:C:T	50	98	0.99	0.02052
1:28565781:T:C	50	100	1	0.4176
1:28566006:T:G	50	98	1	0.4214
1:28566207:C:T	50	100	0.99	0.2596
1:28566230:G:A	50	100	1	0.03722
1:28566248:G:A	50	96	0.95	0.2502
1:28566453:C:T	50	100	1	0.3738
1:28566656:G:A	50	100	1	0.2716
1:28567060:G:A	50	100	1	0.04666
1:28567763:T:A	50	100	1	0.2716
1:28568265:A:G	50	100	1	0.01906
1:28568560:C:T	50	100	1	0.03722
1:28569813:C:T	50	100	1	0.04684
1:28569857:C:T	50	98	1	0.2716
1:28570394:C:T	50	100	1	0.2607
1:28571676:A:G	50	100	1	0.01053
1:28571688:C:T	50	100	1	0.2605
1:28572310:C:T	50	100	1	0.03722
1:28573096:G:A	50	100	1	0.02052
1:28573963:G:A	50	100	1	0.03722
1:28574009:G:A	50	100	1	0.06409
1:28574943:A:G	50	100	1	0.2605
1:28575311:C:G	50	100	1	0.06282
1:28575465:G:T	48	100	0.97	0.04757
1:28575654:C:T	50	100	0.99	0.01816
1:28576673:C:T	50	100	1	0.07153
1:28576924:G:C	50	100	1	0.06282
1:28579054:G:C	50	100	1	0.3736
1:28579137:T:C	49	100	1	0.3736
1:28580228:C:T	50	100	1	0.06409
1:28580428:C:T	50	100	1	0.02832
1:28580472:T:G	50	100	1	0.06409
1:28581759:G:A	50	100	0.97	0.01053
1:28581801:G:C	50	100	0.99	0.04339
1:28583990:C:T	50	100	0.74	0.01344
1:28584261:G:A	50	100	0.99	0.2596
1:28584468:T:C	50	100	0.99	0.0748
1:28585113:G:A	50	98	0.98	0.05447
1:28585822:A:G	50	94	0.94	0.4446
1:28585910:T:C	49	100	0.95	0.02033
1:28585938:A:C	49	100	0.94	0.1565
1:28586492:G:A	50	100	0.99	0.04666
1:28586791:C:T	50	100	0.95	0.02306
1:28586945:C:T	50	100	0.99	0.0305
1:28587325:T:A	49	98	0.98	0.1552
1:28589517:G:A	50	100	1	0.2141
1:28590054:A:G	50	100	0.99	0.2633
1:28590183:C:T	50	100	0.99	0.03141
1:28590732:T:A	50	100	0.94	0.01906
1:28590743:C:T	50	100	0.99	0.1625
1:28590782:G:A	50	100	0.99	0.1503
1:28591407:C:T	50	98	0.97	0.1064
1:28591731:C:A	50	100	0.87	0.04085
1:28592015:G:A	50	100	0.94	0.01289
1:28592480:C:G	50	96	0.99	0.2406
1:28592749:G:A	49	100	0.76	0.01434
1:28593360:C:T	50	100	0.97	0.06645
1:28593456:C:A	50	100	1	0.02723
1:28593917:A:T	50	100	0.94	0.02033
1:28594343:G:A	50	100	0.93	0.05084
1:28594687:A:C	50	100	0.99	0.2349
1:28594968:G:A	50	100	0.97	0.01961
1:28597354:G:A	50	100	0.97	0.02451
1:28599026:C:T	50	100	0.99	0.1661
1:28599104:C:A	50	100	1	0.0187
1:28599210:C:T	50	100	0.93	0.05102
1:28599288:C:T	50	100	0.99	0.0679
1:28599486:C:T	50	100	0.96	0.01852
1:28600555:T:G	50	98	0.93	0.0512
1:28601136:G:A	50	100	0.92	0.01961
1:28601275:T:C	50	100	0.95	0.03395
1:28602574:T:C	50	100	0.98	0.04521
1:28602745:T:C	50	98	0.97	0.01634
1:28604158:G:A	50	100	0.97	0.03014
1:28605113:T:G	50	100	1	0.2168
1:28606398:C:T	50	100	1	0.03032
1:28606482:A:G	50	100	1	0.06826
1:28607211:T:C	50	100	1	0.2355
1:28608390:A:G	50	98	1	0.06826
1:28609027:G:A	50	100	0.98	0.2111
1:28610986:C:G	49	95.9	1	0.2353
1:28611375:A:T	50	100	1	0.2362
1:28612418:G:A	50	100	1	0.06808
1:28612446:T:A	50	96	0.98	0.2743
1:28612493:T:C	49	100	0.94	0.02052
1:28612626:C:T	50	100	1	0.2355
1:28614021:C:T	50	100	0.98	0.2082
1:28614381:T:C	50	98	0.96	0.02578
1:28614821:G:A	50	100	1	0.03123
1:28614949:A:G	50	100	0.99	0.02324
1:28616172:A:G	50	100	1	0.01507
1:28616288:C:T	50	98	0.98	0.02578
1:28616375:A:G	50	100	1	0.01507
1:28616513:A:G	50	100	1	0.01507
1:28616741:T:A	50	100	0.98	0.2141
1:28617013:A:G	50	100	1	0.2938
1:28617720:G:A	50	100	1	0.2162
1:28617746:T:C	50	100	1	0.01652
1:28619260:G:A	50	100	1	0.216
1:28620699:C:T	50	100	1	0.03431
1:28620777:G:T	50	100	0.99	0.02578
1:28623048:C:A	49	95.9	1	0.22
1:28623287:C:T	50	100	0.98	0.05102
1:28624350:C:T	50	100	0.99	0.2351
1:28624786:G:T	50	98	1	0.2166
1:28625286:C:T	50	100	0.96	0.04539
1:28625424:G:A	50	98	0.99	0.02596
1:28625660:G:C	50	100	1	0.03214
1:28625763:G:C	50	100	1	0.2144
1:28626706:C:T	49	100	1	0.06009
1:28626818:G:A	50	100	0.98	0.05102
1:28627464:C:T	50	100	0.95	0.05102
1:28628411:G:T	50	100	1	0.02469
1:28628778:G:A	50	100	1	0.01652
1:28629822:A:T	50	100	1	0.03214
1:28630484:G:A	50	100	0.92	0.02306
1:28630559:A:G	50	100	0.99	0.2144
1:28630760:G:A	50	100	0.98	0.05247
1:28631026:T:G	49	100	0.97	0.01797
1:28631442:C:T	50	100	1	0.01507
1:28632440:C:T	50	100	0.96	0.01961
1:28632464:A:G	50	98	0.99	0.02614
1:28633954:G:T	47	100	0.97	0.03014
1:28634006:C:T	50	100	1	0.03232
1:28634215:A:C	50	100	0.97	0.03014
1:28634571:T:C	50	100	1	0.01652
1:28635257:A:C	46	100	0.98	0.05102
1:28635827:T:A	50	94	0.92	0.07226
1:28636121:G:A	50	100	0.99	0.02614
1:28636533:A:G	50	100	0.99	0.02524
1:28637392:T:C	50	100	1	0.2355
1:28637521:C:T	50	100	0.95	0.1196
1:28637534:G:A	50	100	0.99	0.2162
1:28637775:T:C	50	100	0.99	0.216
1:28637886:C:T	50	100	0.97	0.04521
1:28638885:G:A	49	100	0.99	0.03322
1:28640102:C:T	50	100	1	0.0325
1:28640293:T:C	50	100	0.99	0.01198
1:28641014:A:G	50	100	0.99	0.2362
1:28641269:A:G	50	100	0.99	0.2943
1:28641775:C:G	50	100	0.99	0.2157
1:28641816:T:A	48	100	0.98	0.0345
1:28642589:A:T	50	100	1	0.0276
1:28642802:A:G	50	98	0.98	0.05501
1:28644769:G:A	50	100	0.99	0.2148
1:28645405:T:A	50	100	0.9	0.02288
1:28647108:A:G	50	100	1	0.01979
1:28647287:G:T	50	98	0.99	0.1692
1:28647729:C:G	50	100	0.98	0.0679
1:28647825:T:G	50	100	1	0.01652
1:28648588:G:A	50	100	0.77	0.01525
1:28648594:G:T	50	100	1	0.02578
1:28648638:C:T	50	100	0.9	0.01489
1:28648735:C:T	50	100	0.92	0.02015
1:28648780:T:G	50	100	1	0.03232
1:28648808:C:G	50	100	0.92	0.01906
1:28648816:G:T	50	100	1	0.01525
1:28648889:G:T	50	100	1	0.2164
1:28649045:A:G	50	100	1	0.3451
1:28649120:T:G	50	100	0.97	0.02578
1:28649601:G:T	50	100	0.98	0.03377
1:28649642:C:G	50	100	0.97	0.06409
1:28650459:G:A	49	93.9	0.97	0.1167
1:28651598:G:C	50	100	1	0.03123
1:28652269:G:A	50	98	1	0.0236
1:28652979:G:A	50	100	1	0.169
1:28653340:C:T	50	100	1	0.03359
1:28653519:C:T	50	100	1	0.0276
1:28654168:A:T	50	100	1	0.2369
1:28654344:T:G	50	100	0.98	0.05174
1:28654552:A:C	50	100	1	0.1692
1:28654941:G:A	50	100	1	0.01943
1:28655226:A:C	50	100	0.95	0.0138
1:28655844:A:G	50	100	0.96	0.0138
1:28656509:T:C	50	100	1	0.2175
1:28656553:T:C	50	100	1	0.2175
1:28658064:C:T	50	98	0.99	0.0256
1:28658197:T:C	50	100	1	0.02306
1:28659372:A:T	50	100	1	0.01943
1:28659403:A:G	50	100	1	0.02288
1:28660728:C:T	50	100	0.95	0.01198
1:28660871:T:G	50	100	0.99	0.01507
1:28661212:G:A	50	100	0.99	0.01507
1:28661843:C:T	50	100	0.98	0.04593
1:28661917:C:T	50	100	0.98	0.441
1:28662508:G:A	50	100	1	0.2371
1:28662817:A:G	50	100	0.95	0.0256
1:28662823:C:T	50	100	0.95	0.0256
1:28662902:G:A	50	100	1	0.03341
1:28663113:G:A	50	100	0.97	0.01489
1:28663212:G:C	50	100	1	0.01543
1:28663475:T:C	50	92	0.99	0.3602
1:28663553:A:G	50	98	0.97	0.05084
1:28664141:C:G	50	100	0.98	0.2262
1:28664299:A:C	50	100	0.98	0.05065
1:28664349:C:T	50	100	1	0.3548
1:28664919:T:G	50	100	0.99	0.2179
1:28665035:C:G	50	100	0.99	0.3611
1:28665552:G:T	50	98	1	0.3181
1:28666065:C:A	50	98	0.99	0.2173
1:28666479:A:C	50	100	0.97	0.02741
1:28667219:C:T	50	100	0.98	0.01035
1:28669247:G:C	50	100	1	0.3756
1:28670248:G:C	50	100	0.83	0.01198
1:28670509:A:G	50	100	1	0.3751
1:28670719:C:T	50	100	1	0.3597
1:28670745:T:C	50	100	1	0.3493
1:28672125:A:T	49	100	0.98	0.01325
1:28672741:T:C	49	100	0.99	0.05447
1:28673000:G:A	50	100	1	0.3751
1:28675306:C:T	50	100	0.99	0.05447
1:28675309:G:A	50	100	1	0.02542
1:28675381:T:C	50	100	1	0.3499
1:28676685:G:A	50	98	1	0.4699
1:28676730:A:T	50	94	0.94	0.0659
1:28676734:T:A	50	98	0.98	0.3727
1:28676848:T:C	50	98	0.98	0.1354
1:28677842:T:C	50	100	0.98	0.03431
1:28678234:A:G	50	100	1	0.3499
1:28678547:G:A	50	100	1	0.04575
1:28678822:A:G	50	100	1	0.04248
1:28679658:A:G	50	100	1	0.1683
1:28680182:A:G	50	100	1	0.138
1:28681217:G:T	50	100	1	0.138
1:28683248:G:A	50	98	0.98	0.1358
1:28684289:T:C	50	100	1	0.376
1:28684640:C:T	50	100	1	0.1683
1:28686361:G:A	50	98	1	0.1683
1:28687004:A:G	50	100	1	0.3756
1:28687816:G:A	50	100	0.98	0.03468
1:28687971:A:G	50	100	1	0.01924
1:28688154:A:T	50	100	1	0.36
1:28688332:G:A	50	100	0.99	0.07771
1:28688564:C:A	50	98	1	0.0906
1:28689355:G:A	49	100	1	0.03359
1:28690204:T:G	47	89.4	0.98	0.3675
1:28690911:T:C	50	100	0.99	0.08279
1:28691147:C:T	50	100	1	0.3715
1:28691946:T:C	50	100	1	0.3756
1:28692387:C:G	50	100	0.99	0.02142
1:28693212:G:A	50	100	1	0.3756
1:28693379:A:G	50	98	1	0.4691
1:28693602:G:C	50	100	1	0.3756
1:28693626:A:G	50	100	1	0.36
1:28695974:A:T	41	92.7	0.94	0.10780000000000001
1:28696048:G:A	48	91.7	0.9	0.2751
1:28696863:G:A	50	98	0.98	0.05229
1:28697270:G:A	50	98	0.92	0.01598
1:28697285:T:C	49	93.9	1	0.3756
1:28697617:C:A	50	100	1	0.3755
1:28698274:C:T	50	100	0.99	0.05701
1:28698396:C:T	50	100	1	0.3495
1:28698442:A:G	50	100	1	0.3755
1:28698444:A:G	50	100	1	0.3755
1:28699235:G:A	50	100	1	0.3598
1:28700664:A:G	50	100	1	0.3742
1:28701142:A:G	50	100	1	0.3602
1:28701559:C:T	50	98	0.99	0.0906
1:28703389:C:T	50	100	0.99	0.1396
1:28704666:C:T	50	100	1	0.02269
1:28705206:T:C	50	100	1	0.06445
1:28706011:G:A	50	100	0.99	0.05392
1:28706068:G:A	50	100	1	0.06463
1:28706071:A:G	49	100	1	0.04993
1:28706086:A:G	50	100	0.98	0.07444
1:28706092:T:C	50	100	1	0.02269
1:28706244:T:C	50	100	1	0.3602
1:28706990:T:G	50	100	1	0.03322
1:28707063:A:G	50	100	0.99	0.3602
1:28707196:G:A	50	100	1	0.376
1:28708355:G:A	50	100	1	0.3602
1:28708914:A:G	50	98	1	0.4695
1:28709246:G:T	49	100	0.99	0.1373
1:28709584:A:T	50	100	0.97	0.01289
1:28709585:A:T	50	98	0.99	0.2119
1:28709933:G:A	50	100	0.99	0.06264
1:28711281:T:G	50	100	1	0.3607
1:28712098:G:A	50	100	1	0.3606
1:28712159:G:A	50	100	1	0.01598
1:28712560:C:T	50	100	1	0.3606
1:28712858:A:G	50	100	1	0.07607
1:28713012:G:A	50	100	1	0.0256
1:28714980:T:G	50	100	0.99	0.0256
1:28718100:T:C	50	100	0.95	0.02505
1:28718434:T:C	50	100	1	0.376
1:28718611:A:G	50	100	1	0.3689
1:28720598:C:T	50	100	1	0.3502
1:28720731:A:G	50	100	0.95	0.01216
1:28723216:A:T	50	100	0.96	0.02651
1:28724198:T:A	50	100	1	0.3858
1:28724674:G:A	50	100	1	0.3858
1:28724764:C:T	50	98	1	0.3858
1:28725056:G:A	50	98	0.98	0.09041
1:28726138:G:A	50	100	1	0.0256
1:28726510:C:T	50	100	1	0.4619
1:28727199:T:G	50	98	0.98	0.0906
1:28727208:A:T	50	100	1	0.4001
1:28727515:T:C	50	98	0.95	0.02451
1:28727817:G:A	50	98	0.96	0.06772
1:28728240:T:G	50	100	1	0.4005
1:28729741:T:C	50	100	0.92	0.0276
1:28730174:G:T	50	100	0.99	0.3869
1:28730193:A:C	50	100	0.99	0.3947
1:28731585:A:T	50	94	0.89	0.03304
1:28731589:T:A	47	85.1	0.86	0.09386
1:28731591:T:A	49	89.8	0.89	0.06191
1:28731592:T:A	49	98	0.97	0.01216
1:28732113:G:A	50	100	1	0.04956
1:28732370:C:T	50	100	1	0.07516
1:28732850:A:G	50	100	1	0.3731
1:28733028:C:T	50	98	0.99	0.1837
1:28733460:C:T	50	98	1	0.1262
1:28733688:C:T	50	100	1	0.07516
1:28734143:G:A	50	98	1	0.1262
1:28734386:C:T	50	100	1	0.3733
1:28735915:G:A	50	100	1	0.0463
1:28736208:G:A	50	98	0.96	0.07353
1:28736301:T:G	50	100	1	0.3736
1:28736724:G:A	50	100	1	0.3987
1:28737047:A:C	50	100	1	0.04648
1:28737524:C:T	50	98	1	0.1262
1:28738527:T:C	50	100	0.98	0.1098
1:28738618:T:C	50	100	1	0.01852
1:28739339:G:A	50	100	1	0.01107
1:28739594:C:G	50	100	0.96	0.08533
1:28740308:G:A	50	100	1	0.3715
1:28740682:C:T	50	100	1	0.3922
1:28741828:A:G	50	100	1	0.476
1:28742112:C:T	50	100	1	0.3716
1:28742236:C:T	49	100	0.94	0.01398
1:28742242:G:A	49	100	0.97	0.03994
1:28744101:A:G	50	100	0.97	0.07426
1:28744147:C:T	50	100	0.96	0.02614
1:28744344:A:G	50	100	1	0.1318
1:28745278:T:C	50	100	1	0.3934
1:28745750:C:T	47	87.2	1	0.3715
1:28746594:A:C	48	100	0.82	0.0138
1:28746685:G:A	50	100	1	0.0532
1:28746780:A:G	50	100	1	0.3934
1:28746946:A:G	50	100	1	0.4759
1:28747314:G:C	50	100	1	0.3709
1:28747587:C:T	48	100	1	0.3706
1:28747609:G:C	50	98	0.99	0.07171
1:28748471:A:G	50	100	1	0.3706
1:28748780:T:C	50	100	0.99	0.1137
1:28750360:G:T	50	100	0.98	0.061
1:28752889:A:T	50	100	0.94	0.01561
1:28753054:A:T	50	100	0.98	0.0285
1:28753654:C:T	50	100	1	0.392
1:28754257:T:G	50	100	1	0.3715
1:28754398:C:T	50	100	1	0.3923
1:28754545:C:T	50	100	0.99	0.1841
1:28754580:T:C	50	100	0.98	0.05592
1:28755327:C:G	50	100	0.97	0.02469
1:28755566:C:T	50	100	1	0.3715
1:28756590:G:A	50	98	1	0.08224
1:28757569:T:C	50	100	0.99	0.02233
1:28757639:A:T	50	100	1	0.3925
1:28757786:C:T	50	100	1	0.3931
1:28757923:C:T	50	100	0.98	0.05592
1:28758138:G:A	50	100	1	0.3931
1:28758177:A:G	50	100	1	0.3716
1:28758234:C:T	50	100	0.97	0.0256
1:28758697:T:A	50	100	1	0.02033
1:28758954:C:T	50	100	1	0.06881
1:28760321:G:T	50	100	0.99	0.07208
1:28760882:A:G	50	100	0.99	0.346
1:28761131:A:T	49	77.6	0.68	0.01707
1:28762201:G:C	50	100	1	0.06881
1:28764408:T:C	50	98	0.99	0.3896
1:28764900:G:A	50	100	1	0.04975
1:28765295:C:T	50	100	1	0.02451
1:28765662:A:C	50	100	0.94	0.02215
1:28765739:C:T	50	100	0.99	0.02233
1:28766157:T:A	50	100	1	0.03395
1:28766369:C:T	50	100	0.96	0.0285
1:28766371:C:A	49	100	1	0.3929
1:28766404:A:G	50	100	0.97	0.03958
1:28767548:G:A	50	100	1	0.0158
1:28767985:A:G	50	100	1	0.372
1:28768046:G:C	50	100	0.99	0.3711
1:28768112:G:A	50	100	0.92	0.09078
1:28768116:T:G	50	100	0.99	0.01797
1:28770704:C:G	50	100	0.98	0.1097
1:28771325:T:C	50	100	1	0.3718
1:28772408:C:T	50	98	0.99	0.01707
1:28772846:A:T	50	100	0.99	0.06917
1:28773343:T:C	50	100	0.98	0.02233
1:28773482:C:G	50	100	0.99	0.07208
1:28773668:G:A	50	100	0.99	0.3462
1:28774219:A:G	50	100	0.99	0.3925
1:28774280:T:C	50	100	0.99	0.3927
1:28775698:C:T	50	100	1	0.01216
1:28775780:G:T	50	100	0.99	0.4047
1:28776504:G:A	50	100	0.95	0.1874
1:28776672:G:A	50	100	0.93	0.01816
1:28776756:G:A	50	100	0.98	0.07153
1:28776760:G:C	50	100	0.99	0.3707
1:28777370:T:A	50	100	0.99	0.3753
1:28777787:G:A	50	100	0.98	0.04521
1:28777861:C:T	50	100	1	0.02451
1:28779540:A:G	50	100	0.99	0.3715
1:28780863:G:A	50	98	0.98	0.3969
1:28780998:A:G	50	100	0.98	0.3466
1:28781383:T:C	50	100	0.97	0.3782
1:28782896:A:G	50	94	0.94	0.3114
1:28783601:T:C	50	100	0.94	0.02469
1:28783941:A:G	48	97.9	0.95	0.2698
1:28784199:A:G	50	98	0.96	0.4846
1:28784224:G:A	50	98	0.92	0.07516
1:28784472:T:C	50	100	0.98	0.01888
1:28784984:C:T	50	100	1	0.01888
1:28785050:C:G	50	98	0.98	0.1934
1:28785712:A:G	50	98	0.97	0.102
1:28785994:G:T	50	98	0.96	0.02505
1:28786062:T:G	50	100	0.92	0.04012
1:28786254:C:T	50	100	0.94	0.0138
1:28786701:A:T	50	100	1	0.04303
1:28787200:C:A	50	100	1	0.01325
1:28788256:C:G	50	100	1	0.02687
1:28788364:T:C	50	100	0.98	0.3273
1:28788753:C:T	50	100	0.97	0.05084
1:28789246:G:A	50	100	0.9	0.03086
1:28789963:A:G	50	100	1	0.02015
1:28790038:G:A	50	100	0.97	0.05065
1:28790139:C:A	50	98	0.98	0.1972
1:28790639:A:T	50	98	0.95	0.07171
1:28791357:C:T	50	100	0.97	0.04139
1:28792136:T:C	50	100	1	0.04176
1:28792464:A:G	50	100	0.93	0.03686
1:28792576:C:T	50	100	1	0.03232
1:28792658:T:G	50	100	0.96	0.2798
1:28793093:C:T	50	100	1	0.03232
1:28793518:A:G	50	100	0.95	0.02977
1:28793759:C:T	50	100	0.91	0.02633
1:28793792:T:C	50	100	1	0.04158
1:28794221:A:T	50	100	1	0.03686
1:28794293:G:A	50	100	0.99	0.04303
1:28794673:A:G	50	100	0.99	0.1425
1:28794991:C:G	50	100	0.99	0.1378
1:28795108:A:G	50	100	0.99	0.1378
1:28795158:C:T	50	100	0.99	0.1376
1:28795176:T:C	50	100	0.91	0.05428
1:28795282:A:T	50	100	0.99	0.1284
1:28795434:T:C	50	100	0.98	0.1008
1:28795702:C:T	50	100	0.99	0.1284
1:28795894:A:G	50	100	0.99	0.1376
1:28795914:A:T	50	100	0.98	0.04121
1:28795939:C:T	50	100	0.98	0.1977
1:28795945:G:A	50	100	0.99	0.1376
1:28796224:C:G	50	100	0.99	0.1376
1:28796501:C:T	50	100	0.99	0.1378
1:28796557:G:A	50	100	0.96	0.01053
1:28796605:G:A	50	100	0.99	0.1376
1:28796776:A:T	50	100	0.99	0.1376
1:28796778:A:G	50	100	0.99	0.1376
1:28796835:T:C	50	100	0.99	0.1376
1:28797052:C:G	50	100	1	0.09477
1:28797084:G:A	50	100	1	0.09477
1:28797462:G:A	50	100	0.99	0.06754
1:28797595:G:T	50	100	0.9	0.02233
1:28797849:C:T	50	100	1	0.06754
1:28797940:G:A	50	98	1	0.05792
1:28797941:C:A	50	100	1	0.05792
1:28798024:A:G	50	100	1	0.06754
1:28798054:T:C	50	100	1	0.06754
1:28798210:C:T	50	100	1	0.05792
1:28799410:A:G	50	100	1	0.05792
1:28799529:T:C	50	100	0.99	0.03994
1:28799590:G:A	50	100	0.96	0.04049
1:28799630:G:A	50	100	1	0.0581
1:28799655:C:T	50	100	1	0.05664
1:28799942:T:C	50	100	0.95	0.01107
1:28799947:G:A	50	100	0.94	0.0581
1:28800471:C:T	50	100	0.83	0.05556
1:28800595:A:C	50	100	0.99	0.03994
1:28801218:T:C	50	100	1	0.01561
1:28801488:G:A	50	100	0.99	0.04067
1:28801521:G:A	50	100	0.86	0.02288
1:28801689:C:T	50	100	0.96	0.02487
1:28802325:G:C	50	100	1	0.02705
1:28802737:T:C	50	100	1	0.05683
1:28803229:G:A	50	100	1	0.04067
1:28803420:T:C	50	100	0.98	0.4025
1:28803780:G:A	50	100	0.94	0.0345
1:28804036:A:G	50	100	1	0.04067
1:28805236:C:T	50	100	1	0.04956
1:28805263:A:G	49	100	0.96	0.02487
1:28805378:C:T	50	100	1	0.04956
1:28805783:C:T	50	100	1	0.04956
1:28806249:A:G	50	100	1	0.02705
1:28806282:G:A	50	100	1	0.03976
1:28806603:G:C	50	100	1	0.04049
1:28806656:T:C	50	100	0.9	0.0138
1:28807026:C:T	50	100	0.92	0.02288
1:28807776:T:C	50	100	1	0.1336
1:28808034:T:C	50	100	1	0.05664
1:28808073:T:C	50	100	0.94	0.04956
1:28808496:T:C	50	100	1	0.1336
1:28808509:T:A	50	100	1	0.04956
1:28808747:G:T	50	100	1	0.04067
1:28809483:G:A	50	100	1	0.02741
1:28809897:T:C	48	100	0.99	0.05047
1:28810174:A:G	50	98	0.97	0.07553
1:28810675:A:G	50	100	1	0.05664
1:28810768:G:A	50	100	1	0.05683
1:28811061:A:C	50	100	1	0.05683
1:28811241:C:T	50	100	1	0.02705
1:28812463:G:T	50	98	0.97	0.07716
1:28812537:A:G	50	100	1	0.02723
1:28812628:C:G	50	98	0.98	0.195
1:28812690:G:T	50	100	1	0.05174
1:28812988:G:A	50	98	0.96	0.02487
1:28813244:G:A	50	100	0.98	0.1975
1:28813337:C:A	50	100	1	0.05174
1:28813432:C:A	50	100	1	0.04956
1:28813573:C:A	50	100	1	0.05428
1:28813600:C:G	50	100	0.98	0.1156
1:28813612:C:A	50	98	1	0.04975
1:28813896:G:T	50	100	1	0.05174
1:28813907:T:C	50	100	1	0.05211
1:28813975:G:A	50	100	0.99	0.05428
1:28814146:A:G	50	100	0.99	0.05211
1:28814236:C:T	50	100	0.96	0.2987
1:28814464:T:C	50	100	1	0.1336
1:28814515:T:G	50	100	0.92	0.02251
1:28814643:G:A	50	100	0.99	0.2678
1:28815174:G:T	50	100	1	0.02124
1:28815175:C:T	50	100	1	0.02124
1:28815277:A:T	50	100	0.99	0.09223
1:28815363:C:A	50	100	0.92	0.02233
1:28815455:A:G	50	98	0.92	0.04466
1:28815689:A:G	50	100	1	0.01398
1:28815907:C:T	50	100	0.92	0.02233
1:28817004:T:C	50	100	1	0.09078
1:28817199:A:G	50	100	0.93	0.03177
1:28817718:T:G	50	100	1	0.09078
1:28817739:G:C	50	100	1	0.0906
1:28818508:A:G	50	98	0.98	0.264
1:28818509:G:A	50	100	0.96	0.1133
1:28818612:G:T	50	98	0.96	0.2754
1:28818676:C:T	50	98	0.92	0.3239
1:28818987:C:T	50	100	0.96	0.02487
1:28819637:G:A	50	100	1	0.04176
1:28820225:C:T	50	100	1	0.04158
1:28820826:C:T	50	100	0.99	0.3976
1:28821390:G:A	50	100	1	0.01035
1:28821485:A:C	49	100	1	0.04158
1:28821791:G:A	50	100	0.99	0.3974
1:28821958:T:C	50	100	1	0.01289
1:28822573:C:G	50	100	1	0.04158
1:28822623:T:A	49	98	0.99	0.474
1:28822849:T:C	50	100	0.99	0.4533
1:28823368:T:C	50	100	0.99	0.05664
1:28823387:G:A	48	97.9	0.98	0.4759
1:28823415:G:A	50	100	0.93	0.03177
1:28823795:T:C	49	100	1	0.0768
1:28823889:C:G	50	100	1	0.484
1:28824146:T:C	50	98	0.99	0.4513
1:28824177:T:C	48	100	1	0.04139
1:28824181:A:G	47	83	0.99	0.4815
1:28824305:T:C	50	100	0.94	0.03976
1:28824671:G:A	50	100	1	0.3992
1:28824716:G:T	50	100	1	0.4826
1:28824733:T:C	50	100	1	0.4828
1:28824876:T:C	50	100	1	0.07789
1:28824932:C:T	50	100	0.99	0.4824
1:28825319:A:G	50	100	0.98	0.01035
1:28825332:A:G	50	100	0.99	0.476
1:28825479:G:A	50	100	0.99	0.398
1:28825535:G:A	50	100	0.99	0.04303
1:28826110:C:T	50	100	0.96	0.04248
1:28826582:A:C	50	100	1	0.04139
1:28826640:A:T	50	100	1	0.04139
1:28826676:T:C	50	100	1	0.04139
1:28827743:T:C	50	100	1	0.1178
1:28827847:A:C	50	100	1	0.4951
1:28828089:C:A	50	100	1	0.4951
1:28828245:T:C	50	100	0.97	0.02288
1:28828321:T:G	50	100	1	0.4639
1:28828454:A:G	50	100	1	0.3998
1:28828787:T:C	50	100	1	0.04121
1:28829152:A:G	50	100	0.99	0.03595
1:28829226:T:C	50	100	1	0.4956
1:28829322:C:T	50	100	1	0.04139
1:28829449:A:G	50	100	1	0.04121
1:28830169:G:A	50	100	0.98	0.1046
1:28830182:C:T	50	100	0.98	0.06318
1:28830483:C:T	50	100	1	0.3945
1:28831845:T:G	50	100	1	0.4003
1:28832861:T:C	50	100	1	0.4532
1:28833590:A:G	50	100	0.99	0.4715
1:28833950:T:C	50	100	1	0.07662
1:28834090:T:C	50	100	1	0.0187
1:28834131:C:T	49	100	0.99	0.4483
1:28834227:C:T	50	100	1	0.03885
1:28835097:T:C	50	100	1	0.354
1:28835282:A:G	50	100	0.98	0.0768
1:28835313:G:A	50	100	1	0.354
1:28835487:C:A	50	100	1	0.3542
1:28835953:G:A	50	100	1	0.4225
1:28836056:A:G	50	100	1	0.4225
1:28836475:A:C	50	100	0.87	0.01198
1:28836637:T:G	50	98	0.99	0.1296
1:28837199:C:G	50	100	1	0.01035
1:28837350:C:A	50	100	1	0.3989
1:28837642:G:A	50	100	0.94	0.01888
1:28837695:G:A	50	100	0.94	0.05483
1:28837801:G:T	50	98	1	0.224
1:28838049:T:G	50	100	1	0.4179
1:28838070:G:A	50	100	1	0.4577
1:28839325:C:G	50	100	1	0.3631
1:28839626:T:G	50	100	1	0.4043
1:28839811:C:A	50	100	1	0.1732
1:28840066:A:G	50	100	1	0.07026
1:28840219:C:T	50	100	1	0.05192
1:28840274:G:C	50	100	1	0.0394
1:28840362:T:C	50	100	1	0.01035
1:28840600:T:C	50	100	1	0.05192
1:28840649:T:C	50	100	1	0.1452
1:28841311:T:A	50	98	1	0.4586
1:28841542:C:T	50	100	1	0.3555
1:28841828:C:T	50	100	1	0.0305
1:28841865:C:T	50	100	1	0.03922
1:28842254:G:T	50	100	1	0.4065
1:28842445:G:T	50	100	0.99	0.3557
1:28842967:G:A	50	94	0.99	0.1485
1:28843047:T:C	50	98	0.98	0.4149
1:28843081:A:G	50	100	0.99	0.4524
1:28843366:C:T	50	100	0.96	0.04158
1:28843493:T:C	50	98	0.99	0.1496
1:28843579:A:G	50	100	0.82	0.0187
1:28843647:C:G	50	100	0.98	0.0699
1:28843694:T:C	50	100	0.98	0.04394
1:28843743:C:T	50	100	0.96	0.05011
1:28843946:C:T	50	100	1	0.04412
1:28843983:C:T	50	100	1	0.04412
1:28844110:A:C	50	100	1	0.3268
1:28844651:G:A	50	100	1	0.04412
1:28844732:C:T	50	100	1	0.04412
1:28844750:T:C	50	100	0.94	0.04412
1:28844902:T:G	50	100	1	0.04412
1:28845052:G:T	50	100	1	0.04412
1:28845103:C:T	49	100	1	0.0305
1:28845104:G:A	50	100	1	0.04412
1:28845249:C:T	50	100	0.99	0.03976
1:28845258:T:C	50	100	1	0.3617
1:28845350:A:C	50	98	1	0.3624
1:28845355:G:T	50	100	1	0.04412
1:28845793:C:T	50	98	1	0.3626
1:28845876:G:T	50	100	0.88	0.01979
1:28845884:A:C	50	100	1	0.4078
1:28846112:G:A	50	100	1	0.3627
1:28846203:C:A	50	100	1	0.3626
1:28846339:C:T	50	100	1	0.3626
1:28846509:C:T	50	100	1	0.3626
1:28846641:G:C	50	100	1	0.3624
1:28846704:A:G	50	100	1	0.0305
1:28846892:T:C	50	98	0.88	0.02288
1:28846895:C:T	48	100	0.63	0.0167
1:28846956:C:T	49	89.8	1	0.3622
1:28846958:T:C	49	89.8	1	0.3622
1:28846972:C:T	49	89.8	1	0.3617
1:28847031:G:T	49	91.8	1	0.3611
1:28847073:C:T	50	100	0.99	0.04067
1:28847112:C:T	50	100	1	0.3622
1:28847226:G:A	50	100	1	0.3622
1:28847410:G:A	50	100	1	0.2765
1:28847532:G:T	50	100	1	0.3391
1:28848434:A:C	50	100	1	0.4118
1:28848488:T:C	50	100	1	0.3402
1:28848540:C:T	50	100	1	0.313
1:28848861:A:G	50	100	1	0.36
1:28848949:G:A	50	100	1	0.3401
1:28848988:G:A	50	100	1	0.2273
1:28849245:A:T	50	100	0.96	0.07317
1:28849272:G:C	50	100	1	0.01688
1:28849334:G:A	50	98	1	0.06954
1:28849609:G:A	50	100	0.99	0.03994
1:28849701:A:G	50	100	0.99	0.2259
1:28850060:G:T	50	100	1	0.4125
1:28850102:A:G	50	100	0.95	0.07317
1:28850168:C:T	50	100	0.99	0.2257
1:28850273:G:T	50	100	1	0.3497
1:28850385:A:G	50	100	1	0.3584
1:28850694:G:A	49	100	1	0.4145
1:28850697:T:C	49	100	0.99	0.2491
1:28851677:G:A	50	100	0.99	0.4074
1:28851718:A:C	50	100	1	0.0463
1:28851763:C:T	50	100	1	0.2271
1:28851794:C:G	50	100	1	0.2269
1:28851824:C:T	49	100	1	0.04611
1:28851980:A:G	50	100	0.99	0.4078
1:28852096:G:A	50	100	0.99	0.0256
1:28852412:A:T	50	100	1	0.0463
1:28852669:C:T	50	94	0.81	0.02905
1:28852676:A:G	50	100	0.97	0.01543
1:28852955:G:T	50	100	0.99	0.06028
1:28853502:C:T	50	100	0.98	0.04611
1:28853902:G:T	50	100	0.94	0.06264
1:28854308:C:G	50	96	0.91	0.3918
1:28854390:C:T	50	98	0.86	0.1471
1:28854578:G:C	50	96	0.86	0.04811
1:28855013:A:G	50	96	0.82	0.4798
1:28855375:G:A	50	96	0.83	0.04503
1:28856013:G:A	50	100	0.94	0.02433
1:28857742:C:T	50	100	0.87	0.1186
1:28857744:C:T	50	100	0.85	0.02905
1:28857754:C:T	50	100	0.96	0.02651
1:28858581:T:C	50	100	0.83	0.08588
1:28858605:G:T	50	100	0.8	0.02033
1:28858801:C:T	50	100	0.83	0.08569
1:28858865:T:A	50	100	0.91	0.02941
1:28859319:C:T	50	100	0.91	0.02941
1:28860006:A:G	50	100	0.96	0.02397
1:28860040:T:C	50	100	0.71	0.02015
1:28860207:G:A	50	100	0.91	0.2173
1:28860237:C:T	50	100	0.96	0.02415
1:28860347:A:G	50	100	0.72	0.05392
1:28860861:T:C	50	100	0.9	0.03014
1:28861545:A:G	50	100	0.96	0.4784
1:28861708:G:A	50	98	0.76	0.04285
1:28861851:G:A	50	100	0.89	0.02996
1:28861913:C:T	50	90	0.94	0.1414
1:28861918:T:C	50	96	0.74	0.03286
1:28861990:C:T	50	100	0.97	0.4878
1:28862057:A:G	50	100	0.95	0.06826
1:28862115:T:C	50	100	0.94	0.05973
1:28862118:C:T	50	98	0.94	0.2633
1:28862203:T:C	50	98	0.95	0.2734
1:28862214:T:G	50	100	0.86	0.02996
1:28862216:C:T	50	100	0.96	0.02106
1:28862380:A:G	50	100	0.83	0.01017
1:28862661:A:G	50	100	0.84	0.02996
1:28863085:C:T	50	100	0.95	0.4639
1:28863089:G:A	50	100	0.91	0.06354
1:28863626:G:A	50	96	0.94	0.4795
1:28863778:C:T	50	100	0.91	0.01471
1:28863878:T:A	50	98	0.98	0.2023
1:28864062:G:A	50	100	0.92	0.02433
1:28864430:A:G	50	94	0.93	0.1643
1:28864780:T:G	49	93.9	0.91	0.2166
1:28865051:T:C	50	100	0.93	0.1598
1:28865105:G:A	50	100	0.96	0.0138
1:28865119:G:A	50	100	0.98	0.02996
1:28865419:T:C	50	98	0.88	0.04139
1:28865626:G:T	50	100	0.99	0.4759
1:28866199:T:C	50	100	0.99	0.01071
1:28866210:C:T	50	100	0.99	0.1282
1:28866541:G:C	50	100	0.99	0.03395
1:28866882:A:G	50	100	0.99	0.02887
1:28866917:T:C	50	100	0.99	0.03395
1:28867136:A:T	50	100	1	0.1908
1:28867443:G:C	50	100	0.99	0.02887
1:28867520:C:T	50	98	1	0.1583
1:28868125:G:T	50	100	0.99	0.1311
1:28868158:T:C	50	100	0.98	0.01852
1:28868306:A:G	50	100	1	0.2004
1:28868389:C:T	50	100	0.98	0.201
1:28868401:A:G	50	100	1	0.161
1:28868826:C:T	50	100	0.85	0.01126
1:28868976:T:C	50	100	0.96	0.03195
1:28869245:T:G	50	100	0.99	0.124
1:28869428:C:T	50	100	1	0.124
1:28869429:G:A	50	100	0.99	0.07734
1:28869499:G:A	50	100	0.99	0.02996
1:28869650:T:C	50	100	1	0.2008
1:28869919:T:C	50	100	1	0.0492
1:28869954:T:G	50	100	1	0.2453
1:28870398:C:T	50	100	0.98	0.03322
1:28870462:C:G	50	100	1	0.02288
1:28870495:G:C	50	100	0.99	0.01434
1:28871154:A:C	50	100	1	0.02269
1:28871195:A:G	50	100	0.99	0.01198
1:28871207:G:C	50	100	0.97	0.1402
1:28871216:T:G	50	100	1	0.2019
1:28871439:C:T	50	100	0.99	0.03032
1:28871610:A:T	50	100	0.99	0.03286
1:28872046:T:C	50	100	1	0.1383
1:28872696:A:C	50	100	1	0.156
1:28872882:T:C	50	100	1	0.2426
1:28872883:G:A	50	100	1	0.02905
1:28872922:G:C	50	100	1	0.04938
1:28873039:C:T	50	100	1	0.1382
1:28873040:A:G	50	100	1	0.1382
1:28873063:G:C	50	100	1	0.2429
1:28873164:A:G	50	100	1	0.1879
1:28873203:G:A	50	100	1	0.02905
1:28873487:C:T	50	100	1	0.1382
1:28873707:T:C	50	100	1	0.4967
1:28873816:G:A	50	98	0.99	0.05628
1:28873994:G:A	50	98	0.89	0.0236
1:28874140:G:A	50	100	0.98	0.0915
1:28874226:A:G	50	100	1	0.1382
1:28874448:T:C	50	100	1	0.1382
1:28874838:T:C	50	98	1	0.1382
1:28874958:A:C	50	100	0.98	0.03214
1:28875005:A:G	50	100	1	0.4619
1:28875136:G:A	50	96	1	0.1363
1:28875146:G:A	50	98	1	0.138
1:28875170:G:T	50	100	0.99	0.03068
1:28875194:A:C	48	100	1	0.138
1:28875375:C:T	50	100	1	0.138
1:28875385:C:A	50	100	1	0.1565
1:28875650:C:T	50	100	1	0.138
1:28875835:C:A	50	100	1	0.01198
1:28876068:C:T	50	100	1	0.02923
1:28877253:A:G	50	100	1	0.03214
1:28877395:T:C	50	100	1	0.1405
1:28877815:C:T	50	100	0.99	0.01725
1:28877874:C:G	50	100	1	0.02869
1:28878159:G:A	50	100	0.99	0.1271
1:28878190:C:T	50	100	1	0.4933
1:28878446:C:G	50	100	1	0.01126
1:28879389:G:A	50	98	1	0.1271
1:28879393:G:A	50	100	1	0.01126
1:28879809:C:T	50	100	0.98	0.03268
1:28880083:T:A	50	100	1	0.1269
1:28880542:A:C	50	100	1	0.1273
1:28880750:T:C	50	100	0.98	0.1271
1:28881067:C:T	50	100	0.99	0.1552
1:28881306:G:A	50	100	1	0.06282
1:28881533:C:T	50	100	1	0.02832
1:28881848:T:C	50	100	1	0.1267
1:28882347:A:G	50	98	1	0.4523
1:28882368:A:G	50	100	1	0.1264
1:28882444:C:A	50	100	1	0.1264
1:28882485:A:G	50	100	1	0.126
1:28882529:C:A	50	100	1	0.1264
1:28882548:C:T	50	100	1	0.02469
1:28882595:C:T	50	100	0.98	0.2146
1:28883000:G:A	50	100	0.98	0.1262
1:28883121:T:G	50	100	1	0.06282
1:28883138:G:A	50	100	0.96	0.01525
1:28883746:G:A	50	100	0.98	0.04267
1:28884117:G:A	50	100	1	0.1262
1:28884562:G:C	50	100	0.95	0.02124
1:28884686:G:C	50	100	1	0.01289
1:28884740:C:T	50	100	0.98	0.1512
1:28884784:A:G	50	100	1	0.3137
1:28885419:C:T	50	100	1	0.1983
1:28885654:G:A	50	100	1	0.3197
1:28885767:A:G	50	100	1	0.1997
1:28885836:T:C	50	100	1	0.3139
1:28885842:G:A	50	100	1	0.02433
1:28886241:A:T	50	100	0.98	0.01107
1:28886505:G:A	50	98	0.92	0.05102
1:28886804:A:C	49	100	1	0.2404
1:28886806:C:T	50	100	1	0.1135
1:28886822:C:A	50	98	1	0.1173
1:28887016:C:G	50	100	0.98	0.01126
1:28887375:C:G	50	100	0.98	0.01107
1:28888543:G:A	50	100	1	0.03558
1:28889225:C:G	50	100	0.95	0.04811
1:28889585:G:A	50	100	0.98	0.01107
1:28889688:T:C	50	100	1	0.1126
1:28889979:C:T	50	98	0.99	0.03667
1:28890262:T:C	50	98	1	0.03558
1:28890286:C:T	50	100	0.99	0.3244
1:28890289:C:T	50	100	1	0.03558
1:28890292:C:A	50	100	1	0.01235
1:28890491:G:T	50	100	1	0.01325
1:28891189:C:A	50	100	0.95	0.04902
1:28891219:T:G	49	100	1	0.1124
1:28891528:C:T	50	98	0.99	0.03667
1:28892218:G:A	50	100	1	0.01325
1:28892487:T:C	50	100	0.99	0.3239
1:28893243:A:G	50	100	1	0.2453
1:28893666:G:A	50	100	1	0.3239
1:28893689:C:T	50	100	0.99	0.02052
1:28893758:A:C	50	100	1	0.3241
1:28893763:C:T	50	100	1	0.1124
1:28894107:G:A	50	100	1	0.02596
1:28894457:G:C	50	100	0.99	0.03686
1:28895361:T:C	50	100	0.99	0.4922
1:28895502:T:A	50	100	0.96	0.07752
1:28895783:C:T	50	100	1	0.116
1:28895949:C:G	50	100	0.96	0.07462
1:28896112:C:G	50	100	0.96	0.07462
1:28896218:A:G	50	100	1	0.03195
1:28896507:C:T	50	100	1	0.02596
1:28896829:G:A	50	100	0.97	0.1465
1:28896865:C:T	50	100	1	0.4938
1:28897235:G:C	50	100	0.98	0.01344
1:28897273:G:T	50	100	1	0.4935
1:28898697:G:A	50	100	0.86	0.03468
1:28898936:G:A	50	100	0.93	0.07444
1:28899253:C:A	50	100	0.99	0.03758
1:28900326:C:T	50	100	0.95	0.07444
1:28900399:A:T	50	100	0.93	0.07789
1:28900780:A:G	50	98	0.94	0.07389
1:28900817:C:T	50	98	0.96	0.0748
1:28900961:A:G	50	98	0.98	0.1349
1:28901130:T:C	49	91.8	0.93	0.2386
1:28901136:A:G	49	91.8	0.93	0.264
1:28901239:T:G	49	100	0.97	0.01235
1:28901416:C:G	50	100	0.98	0.05973
1:28901445:G:A	50	100	0.98	0.05973
1:28902017:G:A	50	100	0.91	0.03468
1:28902106:G:A	50	100	1	0.1385
1:28902319:C:T	50	100	0.98	0.06064
1:28903237:A:G	50	100	1	0.1385
1:28903326:C:T	50	98	1	0.1385
1:28903817:T:C	50	100	0.99	0.1224
1:28903833:C:T	50	100	1	0.2288
1:28903861:G:T	50	100	1	0.4553
1:28903960:G:A	50	100	1	0.124
1:28904198:T:A	50	98	1	0.1385
1:28904384:G:T	50	100	1	0.1385
1:28904788:T:C	50	100	1	0.1387
1:28904825:A:G	50	100	1	0.1385
1:28905100:G:A	50	96	1	0.1385
1:28905231:T:G	50	100	1	0.1387
1:28905369:T:G	50	100	1	0.1389
1:28905475:G:A	50	100	0.99	0.1402
1:28905743:A:G	50	100	1	0.1387
1:28905962:C:T	50	100	1	0.1389
1:28905974:T:C	50	100	1	0.1387
1:28906015:T:C	50	100	1	0.1387
1:28906055:C:T	50	100	1	0.1387
1:28906066:C:G	50	100	0.99	0.4552
1:28906152:C:G	50	100	1	0.1387
1:28906227:C:A	50	100	1	0.1387
1:28906312:C:T	50	100	1	0.1218
1:28906365:G:C	50	100	1	0.1432
1:28906534:G:C	50	100	0.88	0.0216
1:28906877:G:A	50	100	1	0.1387
1:28906971:A:C	50	100	1	0.1627
1:28907205:C:T	49	100	1	0.402
1:28907225:C:T	50	100	0.99	0.1011
1:28907365:C:T	50	100	1	0.1387
1:28907416:T:C	50	100	1	0.2861
1:28907463:G:A	50	100	1	0.03522
1:28908274:G:C	50	100	1	0.429
1:28908354:A:G	48	100	0.97	0.03304
1:28908386:G:C	48	100	0.97	0.03286
1:28908440:A:T	49	95.9	0.97	0.2489
1:28908443:T:A	49	95.9	0.99	0.4096
1:28908819:T:A	50	100	1	0.1623
1:28909207:A:G	50	100	1	0.2801
1:28910070:G:A	50	100	1	0.28
1:28910717:G:A	50	100	1	0.2798
1:28911038:C:A	50	100	0.99	0.02451
1:28911561:C:G	50	100	1	0.1251
1:28911769:A:G	50	100	1	0.433
1:28912026:A:T	50	100	1	0.02033
1:28912027:A:C	50	100	1	0.146
1:28912361:G:C	50	100	1	0.4288
1:28913342:G:A	50	100	1	0.2794
1:28915685:T:C	50	100	0.99	0.4265
1:28915942:T:A	50	100	1	0.1391
1:28917248:C:G	50	98	0.99	0.295
1:28917395:C:G	50	100	1	0.4218
1:28917425:C:T	50	100	1	0.1224
1:28917466:A:G	50	100	1	0.4218
1:28917939:G:T	50	100	1	0.1458
1:28918432:A:G	50	98	1	0.1111
1:28918894:T:C	50	100	1	0.4218
1:28919083:A:G	50	100	1	0.02324
1:28919802:C:G	50	100	0.97	0.06245
1:28921008:A:C	50	100	1	0.1385
1:28921275:C:A	50	100	1	0.1623
1:28921532:A:G	50	100	0.99	0.02433
1:28921599:C:A	50	98	0.98	0.05628
1:28922644:T:C	49	100	0.99	0.2331
1:28923014:C:G	50	100	1	0.0768
1:28923413:G:A	50	100	1	0.1623
1:28923958:A:T	50	100	1	0.2776
1:28924124:C:G	49	100	1	0.1385
1:28924257:C:G	50	100	1	0.08914
1:28924491:T:C	50	100	1	0.1249
1:28924965:T:A	48	97.9	0.99	0.1224
1:28925035:G:A	49	100	1	0.03504
1:28925077:C:T	49	100	1	0.299
1:28925810:T:C	50	100	1	0.07407
1:28926058:T:A	48	100	1	0.1224
1:28927051:T:C	50	100	1	0.1358
1:28927227:A:G	50	100	1	0.1224
1:28927540:C:T	50	100	1	0.01307
1:28927759:C:G	50	100	1	0.2774
1:28928594:C:G	50	100	1	0.2487
1:28929299:C:G	50	100	1	0.1385
1:28929326:C:T	50	100	1	0.03504
1:28929351:A:G	50	100	1	0.4308
1:28929605:C:T	50	100	1	0.4218
1:28929692:T:G	50	100	1	0.0216
1:28930685:T:A	50	100	1	0.43120000000000003
1:28930764:C:T	50	100	1	0.03522
1:28930871:T:C	50	98	1	0.03032
1:28931602:T:G	50	100	1	0.1623
1:28931710:A:G	50	100	1	0.1009
1:28932802:T:C	50	100	1	0.4308
1:28935095:A:C	50	100	0.82	0.02179
1:28935470:C:A	41	78	0.82	0.2199
1:28935472:C:A	43	79.1	0.87	0.1817
1:28935474:C:A	48	81.2	0.92	0.1603
1:28935475:C:A	43	88.4	0.87	0.1053
1:28935476:C:A	50	92	0.87	0.04067
1:28936021:A:G	50	100	1	0.144
1:28937178:C:T	50	100	1	0.1385
1:28937810:C:A	50	100	1	0.1387
1:28938377:C:T	50	100	1	0.4219
1:28938994:C:T	50	100	1	0.4219
1:28939633:G:A	50	100	0.99	0.159
1:28940426:C:T	50	100	1	0.1356
1:28940465:A:T	50	100	1	0.2778
1:28940952:A:G	50	100	0.99	0.01471
1:28941033:C:T	50	100	1	0.1385
1:28941818:C:G	50	100	1	0.1385
1:28942204:A:G	50	100	1	0.1109
1:28943266:C:T	50	100	1	0.15310000000000001
1:28943372:G:A	50	100	1	0.02142
1:28945099:A:G	50	100	1	0.2996
1:28945545:C:A	50	100	1	0.4218
1:28945554:A:G	50	100	0.94	0.01525
1:28946015:G:C	50	100	1	0.1385
1:28946264:C:T	50	100	1	0.1269
1:28948415:A:G	50	100	0.9	0.04139
1:28948688:C:T	50	100	1	0.0118
1:28948774:C:T	50	100	1	0.278
1:28948905:C:T	50	100	1	0.4225
1:28949005:G:A	50	100	1	0.4303
1:28949506:A:G	50	100	1	0.2204
1:28951752:G:A	50	100	1	0.1225
1:28952875:G:A	50	100	1	0.146
1:28952981:G:A	50	100	1	0.1385
1:28953114:C:T	50	100	1	0.144
1:28953607:G:A	50	100	1	0.03468
1:28953753:T:G	50	100	1	0.1385
1:28953770:A:G	50	100	0.98	0.0118
1:28953898:A:G	50	100	1	0.4346
1:28954462:G:A	50	100	1	0.02614
1:28955208:C:T	50	100	1	0.4303
1:28955635:C:T	50	100	1	0.2326
1:28955849:G:A	50	100	1	0.02142
1:28957052:A:G	50	100	1	0.4341
1:28957466:G:A	50	100	1	0.2785
1:28957747:G:A	50	100	1	0.1225
1:28957883:C:T	50	100	1	0.2326
1:28958712:G:A	50	100	1	0.07607
1:28958882:C:A	50	100	1	0.4299
1:28958974:G:A	50	100	0.99	0.0236
1:28959181:G:A	50	100	1	0.1623
1:28959599:A:T	50	100	0.99	0.1547
1:28960134:G:T	50	100	1	0.423
1:28960516:G:A	50	100	1	0.2787
1:28961496:C:T	50	100	0.99	0.1385
1:28961566:A:G	50	100	1	0.423
1:28962004:A:G	50	100	1	0.03413
1:28962164:G:A	50	100	1	0.03413
1:28962268:C:T	50	100	1	0.1383
1:28963104:G:A	50	100	1	0.08951
1:28963461:A:G	50	100	0.97	0.06227
1:28964470:G:A	49	100	1	0.3001
1:28964626:T:A	49	95.9	1	0.1166
1:28964627:A:T	50	94	1	0.1166
1:28964630:A:T	50	96	0.99	0.4679
1:28964631:T:A	50	96	0.99	0.468
1:28965159:A:G	50	100	0.99	0.01471
1:28965460:G:A	50	100	0.9	0.01416
1:28965909:G:A	50	100	1	0.03413
1:28966345:G:A	50	100	1	0.03141
1:28966571:T:C	50	100	1	0.2785
1:28966759:A:G	50	100	1	0.2789
1:28967425:A:G	50	100	1	0.4292
1:28967532:T:G	50	98	1	0.1225
1:28967553:C:T	50	100	0.92	0.01888
1:28968075:T:A	50	100	1	0.2789
1:28968183:C:G	50	100	0.82	0.01452
1:28968562:G:T	50	100	1	0.4232
1:28968785:G:A	50	100	0.99	0.02524
1:28968972:C:A	49	95.9	1	0.1383
1:28968976:A:C	47	89.4	0.78	0.04775
1:28968982:C:A	46	89.1	0.98	0.2856
1:28969376:C:T	50	100	0.99	0.03232
1:28969389:T:C	50	100	1	0.4294
1:28969843:G:A	50	100	0.75	0.0118
1:28969955:T:C	50	100	1	0.4336
1:28970436:G:A	50	100	1	0.1625
1:28970992:C:T	50	100	0.97	0.06282
1:28971164:T:C	45	95.6	0.99	0.2268
1:28971516:C:G	50	100	1	0.03431
1:28971739:T:C	50	100	1	0.1383
1:28971803:G:A	50	100	1	0.1227
1:28971939:C:T	50	100	1	0.03431
1:28972497:A:G	50	100	1	0.1382
1:28972666:C:G	50	100	1	0.1109
1:28973003:C:A	50	98	1	0.0158
1:28973571:T:G	50	100	1	0.4232
1:28973632:A:T	50	100	1	0.4296
1:28973858:C:A	50	100	1	0.4305
1:28975290:G:A	50	100	1	0.1225
1:28975291:C:G	50	100	1	0.1225
1:28977151:T:C	50	100	0.98	0.1625
1:28977803:A:G	50	100	1	0.1625
1:28977927:T:C	50	100	1	0.146
1:28978266:A:T	50	100	0.94	0.04031
1:28978618:G:C	50	98	1	0.1147
1:28979096:A:T	50	100	1	0.01162
1:28979581:G:A	50	98	1	0.1144
1:28980420:A:G	50	100	1	0.1382
1:28980462:C:A	50	100	0.98	0.1017
1:28980553:T:A	49	98	0.98	0.4248
1:28980865:C:T	50	100	1	0.299
1:28980964:G:C	50	100	1	0.1225
1:28981815:G:C	49	100	1	0.1382
1:28981864:A:C	50	100	0.99	0.02433
1:28981929:T:C	50	100	1	0.2242
1:28983306:T:C	50	100	1	0.1625
1:28983862:T:G	50	100	1	0.1625
1:28984562:T:C	50	100	1	0.2244
1:28985829:T:A	50	100	0.98	0.02687
1:28986076:C:T	49	100	1	0.1383
1:28986135:C:T	50	100	0.92	0.01398
1:28987182:C:A	50	100	1	0.1629
1:28987461:G:A	50	100	0.98	0.0167
1:28989731:G:C	50	100	1	0.2224
1:28989733:G:C	50	100	1	0.2774
1:28989957:G:A	50	100	1	0.1383
1:28990156:G:A	50	100	1	0.03577
1:28990610:G:T	50	100	0.99	0.03577
1:28991193:T:C	50	100	0.99	0.02433
1:28992261:C:A	50	100	1	0.2776
1:28992424:C:T	50	100	0.92	0.01398
1:28992494:C:T	50	100	1	0.1225
1:28992968:A:G	50	100	1	0.435
1:28993501:G:A	50	100	0.97	0.03304
1:28993860:T:C	50	100	1	0.03595
1:28995360:G:C	50	100	0.93	0.03849
1:28997083:T:C	50	100	1	0.1247
1:28999141:C:T	50	100	1	0.1383
1:28999465:A:G	50	100	1	0.03595
1:28999877:G:A	50	100	1	0.4479
1:29001268:C:T	50	100	1	0.1247
1:29001484:T:C	50	98	1	0.02197
1:29003555:G:C	50	100	1	0.4314
1:29004677:T:G	50	100	1	0.2322
1:29004696:G:T	50	100	1	0.2771
1:29005526:A:G	50	100	1	0.1383
1:29006017:C:T	50	100	0.99	0.2771
1:29006213:C:T	50	100	0.99	0.1456
1:29006393:A:T	50	100	1	0.4317
1:29006824:G:A	50	100	1	0.1383
1:29007450:G:C	50	100	1	0.2792
1:29008527:G:A	50	100	1	0.2789
1:29008630:A:T	50	100	1	0.1382
1:29008768:A:C	50	100	0.99	0.1015
1:29008851:C:T	50	100	0.99	0.07371
1:29008872:G:A	50	100	0.99	0.01489
1:29009458:C:T	50	100	0.98	0.01652
1:29010730:G:A	50	100	1	0.01398
1:29010779:G:A	50	100	1	0.1382
1:29011290:A:G	50	100	1	0.1634
1:29011321:T:G	50	100	1	0.02124
1:29012235:C:T	50	100	0.82	0.01452
1:29012285:G:A	50	100	1	0.3161
1:29012587:A:G	50	100	1	0.3161
1:29012768:A:G	50	100	1	0.07571
1:29013024:G:A	50	100	1	0.03722
1:29013531:A:G	50	100	0.82	0.01688
1:29013589:T:C	50	100	1	0.03831
1:29013856:A:T	45	88.9	0.98	0.3284
1:29014641:T:C	50	100	1	0.3164
1:29016336:C:G	50	100	0.95	0.03232
1:29016460:G:A	50	100	1	0.1661
1:29018515:T:G	50	100	1	0.1661
1:29018767:A:C	50	100	1	0.1659
1:29019135:G:A	50	100	1	0.2947
1:29019368:T:C	50	100	1	0.1235
1:29020480:C:T	50	100	1	0.2789
1:29020767:C:T	49	98	1	0.1382
1:29021877:C:T	49	100	1	0.03722
1:29023682:C:T	50	100	0.97	0.02578
1:29024203:C:T	49	100	0.98	0.01652
1:29025278:A:G	50	100	1	0.1659
1:29025558:C:A	50	100	0.94	0.03885
1:29026141:G:C	50	100	1	0.2947
1:29027434:C:T	50	98	1	0.1385
1:29028487:G:A	50	100	0.99	0.02487
1:29029513:T:C	50	98	1	0.0216
1:29029538:C:G	50	100	1	0.1492
1:29030151:T:A	50	100	1	0.3332
1:29031347:T:C	50	100	0.94	0.02832
1:29031386:G:A	50	100	0.97	0.02124
1:29035067:T:C	50	100	1	0.4584
1:29036314:C:T	50	100	1	0.2186
1:29036458:A:G	50	98	0.89	0.01144
1:29036461:A:G	50	100	1	0.2496
1:29036550:T:C	50	100	1	0.4584
1:29037068:A:C	50	100	0.98	0.01071
1:29037238:C:T	50	98	1	0.03268
1:29037473:T:C	50	100	1	0.4584
1:29037726:C:T	50	100	1	0.1245
1:29037886:A:T	50	100	1	0.05864
1:29038521:G:A	50	100	0.96	0.07916
1:29039137:A:G	50	100	0.99	0.03268
1:29039739:A:T	49	100	1	0.1382
1:29040139:T:G	50	100	0.99	0.03722
1:29040406:G:A	50	100	1	0.1382
1:29040624:G:A	50	100	1	0.03268
1:29040724:C:T	50	100	1	0.1658
1:29041009:G:A	50	100	0.99	0.1476
1:29041144:A:T	50	98	0.92	0.05265
1:29041151:A:T	50	100	1	0.06935
1:29041300:C:T	50	100	1	0.03722
1:29041989:G:A	50	100	1	0.4584
1:29043179:A:T	50	100	0.95	0.02433
1:29043372:A:G	50	100	1	0.4635
1:29043415:T:G	50	100	1	0.1382
1:29044382:C:T	50	100	1	0.01325
1:29044878:C:T	50	100	1	0.1658
1:29044987:C:T	50	100	1	0.1659
1:29045725:T:C	50	98	1	0.1658
1:29046137:T:A	50	100	1	0.3163
1:29046378:C:T	50	96	1	0.1383
1:29047285:G:C	50	96	1	0.1382
1:29047423:T:C	50	100	1	0.05864
1:29047429:T:C	50	100	1	0.1382
1:29047699:C:T	50	100	1	0.07571
1:29047794:G:T	50	98	1	0.2928
1:29048276:G:A	50	100	1	0.07789
1:29048593:A:G	50	100	0.94	0.03867
1:29048676:C:T	50	100	1	0.03794
1:29049466:C:T	50	100	1	0.03722
1:29049935:C:T	50	100	1	0.02124
1:29050364:A:G	50	98	0.98	0.01053
1:29050769:G:A	50	98	1	0.0216
1:29050833:G:A	50	100	1	0.07571
1:29051711:A:C	49	98	1	0.1382
1:29052251:C:G	50	100	1	0.1383
1:29052291:C:A	50	100	1	0.1382
1:29052363:C:A	50	100	1	0.2248
1:29053480:G:A	50	100	1	0.4582
1:29053716:T:C	50	98	1	0.1658
1:29053780:T:C	50	100	1	0.4635
1:29053855:G:A	50	100	1	0.2789
1:29053860:C:T	50	100	1	0.2248
1:29054059:A:T	50	100	1	0.142
1:29054476:C:T	50	100	0.97	0.02469
1:29054546:A:C	50	100	1	0.03722
1:29054847:G:C	50	100	1	0.01398
1:29055082:T:G	50	100	1	0.2789
1:29055601:T:C	50	100	1	0.03722
1:29055966:G:A	48	100	1	0.1382
1:29055972:C:T	48	97.9	1	0.03722
1:29056294:G:A	50	100	1	0.0374
1:29056452:G:A	50	100	1	0.07643
1:29056795:A:G	50	100	1	0.4637
1:29056814:C:T	50	100	1	0.1385
1:29057291:G:A	50	100	0.97	0.02887
1:29057389:A:G	50	100	1	0.0374
1:29057391:A:G	50	100	0.98	0.02451
1:29058080:T:C	50	100	1	0.4639
1:29058167:A:G	50	100	1	0.02124
1:29058974:G:C	50	100	1	0.4588
1:29059136:G:A	50	100	1	0.3328
1:29061069:C:A	50	100	1	0.1387
1:29061259:A:T	50	100	0.98	0.01053
1:29061374:A:G	50	100	1	0.1387
1:29061470:T:C	50	100	1	0.07571
1:29061471:G:T	50	100	0.99	0.07553
1:29061721:G:A	50	100	1	0.142
1:29061902:C:T	50	100	1	0.2493
1:29063184:T:C	50	98	0.99	0.4626
1:29064216:C:T	50	100	1	0.4637
1:29064884:A:G	50	100	1	0.4586
1:29066202:T:C	50	100	0.98	0.02578
1:29066217:G:A	50	100	0.95	0.02415
1:29066249:T:C	50	100	1	0.1652
1:29066648:A:G	50	100	1	0.3157
1:29067076:C:T	50	100	1	0.02124
1:29067442:G:A	50	100	1	0.03722
1:29068183:G:A	50	100	1	0.07643
1:29069706:T:C	50	100	1	0.2778
1:29070283:C:T	50	100	0.99	0.02342
1:29070435:C:T	50	100	0.87	0.02778
1:29071278:A:G	50	100	0.96	0.063
1:29071285:C:T	50	100	0.98	0.02451
1:29074446:G:A	50	100	1	0.03794
1:29075432:C:T	50	100	0.99	0.01561
1:29076720:T:C	50	100	0.99	0.02124
1:29077728:T:C	50	100	1	0.2228
1:29079917:G:A	50	100	0.97	0.02451
1:29080212:G:A	50	100	0.98	0.02124
1:29080276:A:G	50	100	1	0.03359
1:29080382:G:A	50	100	1	0.4597
1:29080718:T:A	50	100	1	0.278
1:29081633:T:C	50	96	1	0.2938
1:29081711:G:A	50	100	1	0.1659
1:29081875:T:C	50	100	1	0.1661
1:29082274:G:A	50	100	0.91	0.01452
1:29084500:T:C	50	100	0.96	0.1443
1:29084606:G:A	50	100	0.98	0.02124
1:29084678:G:A	50	100	1	0.0187
1:29084738:A:G	50	100	1	0.2275
1:29085355:G:C	50	100	0.99	0.03395
1:29085388:G:C	50	100	0.97	0.1474
1:29086219:G:A	50	100	1	0.4648
1:29087596:C:A	50	100	1	0.3161
1:29087659:C:T	50	100	0.9	0.04121
1:29088110:G:A	50	100	0.98	0.01652
1:29088557:C:G	50	100	0.97	0.01652
1:29089516:C:T	50	100	1	0.278
1:29090128:G:T	50	100	1	0.3321
1:29090815:A:G	50	98	1	0.02179
1:29091521:A:G	50	100	1	0.278
1:29091904:C:T	50	98	1	0.4633
1:29091981:A:G	50	100	0.94	0.02378
1:29092448:G:C	50	98	1	0.1383
1:29092609:C:T	50	98	1	0.1383
1:29092737:G:T	50	98	1	0.4637
1:29092881:G:A	50	100	0.96	0.03068
1:29092889:T:C	50	100	1	0.0374
1:29093534:C:T	50	100	0.99	0.01162
1:29094126:A:T	50	100	1	0.1423
1:29095303:A:G	50	100	1	0.1382
1:29096021:T:G	50	100	0.96	0.02887
1:29098487:G:A	50	100	1	0.4639
1:29098779:T:C	50	100	0.9	0.02179
1:29099062:A:G	49	100	0.98	0.01017
1:29099321:G:A	49	93.9	1	0.2271
1:29099952:A:T	50	100	1	0.1247
1:29099958:G:A	50	100	1	0.05901
1:29100366:G:A	48	95.8	1	0.4635
1:29100384:T:C	50	98	1	0.3164
1:29100869:C:T	50	100	0.98	0.01634
1:29101018:A:G	50	100	1	0.1378
1:29101415:A:G	50	100	1	0.0325
1:29101655:G:A	50	100	0.97	0.02469
1:29101658:C:G	50	100	1	0.278
1:29101763:G:A	50	100	0.96	0.08951
1:29102430:C:A	50	100	1	0.1008
1:29102492:C:T	50	100	1	0.3328
1:29103156:G:A	50	100	0.97	0.02887
1:29103619:G:A	50	100	0.99	0.01434
1:29103794:A:G	50	100	1	0.1002
1:29103886:C:T	50	100	1	0.03722
1:29104560:C:T	50	100	1	0.3326
1:29106552:C:T	44	100	1	0.1663
1:29106565:T:A	37	91.9	0.68	0.01961
1:29106638:A:G	50	100	1	0.03722
1:29107660:G:C	50	100	1	0.01416
1:29108268:A:C	50	100	1	0.2781
1:29108309:C:T	50	100	1	0.1338
1:29108399:C:T	50	100	0.98	0.01652
1:29108880:G:T	50	100	1	0.02269
1:29109801:A:G	50	100	1	0.1002
1:29109956:C:A	50	100	1	0.4637
1:29110017:G:A	50	100	1	0.02923
1:29110083:T:C	49	100	1	0.2781
1:29110230:G:A	50	100	1	0.2781
1:29110594:G:A	50	100	1	0.1376
1:29111526:G:T	50	100	1	0.4641
1:29111549:A:G	50	100	0.96	0.02469
1:29112504:T:A	50	100	1	0.3328
1:29113111:C:A	50	98	1	0.4641
1:29113273:A:G	50	100	1	0.1244
1:29113590:C:T	50	98	0.99	0.4684
1:29114028:G:C	50	100	0.99	0.15310000000000001
1:29114361:G:A	50	100	1	0.1233
1:29115522:C:T	50	100	1	0.01761
1:29115779:C:T	50	100	1	0.1231
1:29116271:C:T	49	100	1	0.4642
1:29117163:T:C	50	100	1	0.4586
1:29117211:A:G	50	100	1	0.2785
1:29118032:G:A	50	100	1	0.1229
1:29118208:A:G	50	100	1	0.1667
1:29118441:C:T	50	98	0.84	0.02578
1:29118715:T:C	50	100	0.99	0.08787
1:29118891:C:G	50	100	1	0.03304
1:29119002:C:A	50	98	0.96	0.4835
1:29119086:A:G	50	96	0.99	0.1621
1:29120143:A:G	50	100	1	0.1422
1:29120299:A:G	50	100	0.99	0.3066
1:29120335:T:C	50	100	1	0.1371
1:29121187:G:A	50	100	1	0.02251
1:29122084:G:T	50	100	1	0.07553
1:29122125:C:T	50	100	1	0.1425
1:29122855:A:C	50	100	1	0.02197
1:29123287:C:T	50	100	1	0.1425
1:29123376:A:G	50	98	1	0.3065
1:29123661:A:G	50	100	1	0.3065
1:29123800:C:T	50	100	0.98	0.02451
1:29124443:C:T	50	98	0.99	0.4998
1:29124455:G:A	50	100	0.97	0.01834
1:29124886:G:C	49	95.9	0.99	0.1004
1:29124990:A:G	49	100	1	0.2809
1:29125086:A:C	50	100	0.99	0.3066
1:29125383:T:C	50	100	1	0.3126
1:29125625:G:A	50	100	1	0.1333
1:29125982:C:T	50	100	1	0.0374
1:29126038:C:G	50	100	1	0.1229
1:29126170:T:C	50	100	1	0.3088
1:29128490:G:A	50	100	1	0.2814
1:29128621:C:T	50	100	0.99	0.02905
1:29129037:A:G	50	100	1	0.1363
1:29129055:G:A	50	100	0.93	0.03649
1:29129139:G:A	50	100	1	0.1351
1:29129273:G:A	50	100	0.98	0.04757
1:29129436:C:T	50	98	0.97	0.01235
1:29129573:C:T	50	100	0.99	0.3321
1:29130252:G:A	50	100	1	0.1336
1:29130285:A:C	50	100	1	0.01725
1:29130966:G:T	50	98	0.99	0.1594
1:29131266:G:T	50	100	0.99	0.3299
1:29131373:A:G	50	98	1	0.2803
1:29131378:G:A	50	98	0.88	0.02397
1:29132605:A:G	50	100	1	0.2803
1:29133110:A:G	49	100	0.99	0.1153
1:29133537:A:T	50	100	0.95	0.09314
1:29133698:A:G	50	100	0.99	0.0216
1:29134136:G:A	50	100	1	0.2849
1:29134247:C:T	50	100	0.98	0.2324
1:29134621:G:T	50	100	0.98	0.08515
1:29134754:C:T	50	100	0.99	0.1097
1:29135068:T:G	50	100	1	0.2849
1:29135250:C:T	50	100	0.99	0.1156
1:29135343:G:C	50	100	0.99	0.4484
1:29136357:C:A	50	100	0.99	0.1156
1:29136488:T:G	50	100	1	0.285
1:29136547:C:T	50	100	0.99	0.4477
1:29136633:T:C	50	98	1	0.02215
1:29137000:C:G	50	100	0.94	0.01507
1:29137119:C:T	50	100	0.99	0.05265
1:29137125:T:C	50	100	1	0.285
1:29137523:T:A	50	100	0.97	0.01525
1:29138139:A:C	50	98	1	0.2843
1:29138442:C:A	50	98	0.99	0.2282
1:29138792:C:T	50	100	1	0.01525
1:29138823:C:G	50	100	0.99	0.2656
1:29138985:C:T	50	100	0.98	0.02723
1:29139490:A:G	49	98	0.99	0.2845
1:29140355:A:G	50	100	1	0.2642
1:29140709:T:C	50	100	1	0.2849
1:29140927:C:T	50	100	1	0.11
1:29141270:G:C	50	100	1	0.02869
1:29141330:T:C	50	100	1	0.1164
1:29141420:C:T	50	98	1	0.02215
1:29141686:C:T	50	100	0.97	0.1451
1:29141870:C:T	50	98	1	0.2654
1:29142247:G:A	50	100	1	0.01525
1:29142290:C:T	50	100	0.96	0.02415
1:29143254:C:T	50	100	0.98	0.1476
1:29143571:A:C	50	100	1	0.2656
1:29144093:G:A	49	100	1	0.1104
1:29144331:G:C	50	98	0.99	0.2977
1:29145240:G:A	50	98	0.99	0.2436
1:29145923:C:T	50	100	1	0.2643
1:29146563:T:G	50	98	1	0.02215
1:29146564:G:C	50	98	1	0.04829
1:29146723:G:T	50	100	1	0.02487
1:29146868:A:G	50	100	0.98	0.1627
1:29147033:A:G	50	86	0.68	0.06463
1:29147034:A:G	48	93.8	0.99	0.3056
1:29147039:A:G	50	100	1	0.264
1:29147326:G:C	50	100	1	0.4219
1:29147622:A:C	50	100	1	0.2849
1:29148829:C:T	50	100	1	0.4221
1:29148874:T:G	50	100	0.99	0.01707
1:29148882:C:G	50	100	1	0.4219
1:29149136:T:G	50	100	1	0.2847
1:29149463:G:A	50	100	0.99	0.2985
1:29149668:G:A	50	98	1	0.2643
1:29149688:G:A	50	84	0.98	0.4715
1:29149706:G:A	50	86	0.96	0.3143
1:29149716:C:T	50	100	1	0.1104
1:29149804:G:T	50	100	1	0.1104
1:29150715:C:T	50	100	1	0.06917
1:29150953:C:T	50	100	0.99	0.0276
1:29150960:T:C	50	100	0.88	0.01235
1:29151107:G:A	50	100	0.88	0.01235
1:29151292:G:A	50	100	0.88	0.01235
1:29151372:C:T	50	100	1	0.02505
1:29151802:T:C	50	100	1	0.1137
1:29151907:C:T	50	100	1	0.4219
1:29151966:A:G	50	100	0.96	0.06391
1:29152492:T:G	50	100	0.99	0.05265
1:29152706:G:A	50	100	0.96	0.04285
1:29153530:T:C	50	100	0.89	0.02614
1:29153792:C:T	50	100	0.93	0.02669
1:29153830:A:G	50	100	1	0.1487
1:29153892:T:C	50	100	1	0.02596
1:29154474:C:T	50	100	0.91	0.01216
1:29155377:G:T	49	100	1	0.02524
1:29156369:T:A	49	100	0.98	0.05592
1:29156474:A:G	50	100	1	0.01416
1:29157907:C:A	50	100	1	0.02596
1:29158795:G:A	50	100	1	0.1098
1:29158963:C:T	50	98	1	0.2442
1:29158975:C:T	50	100	1	0.02596
1:29159616:C:T	50	100	1	0.03341
1:29161535:G:A	50	100	1	0.1098
1:29161778:T:C	50	98	1	0.1487
1:29162602:C:A	50	100	0.95	0.01216
1:29163179:C:T	50	100	0.96	0.02723
1:29163505:G:C	50	100	1	0.11
1:29164576:C:T	50	100	1	0.2642
1:29165452:T:G	50	100	0.84	0.01035
1:29165713:T:C	50	100	1	0.2878
1:29165731:A:G	50	100	1	0.01543
1:29166340:T:G	50	100	0.98	0.05447
1:29167071:A:T	50	100	0.99	0.04357
1:29167354:T:C	50	100	1	0.2598
1:29167507:C:T	50	100	0.96	0.1481
1:29167995:C:T	50	100	1	0.1098
1:29168029:T:A	49	95.9	0.86	0.07389
1:29168047:G:A	50	100	0.99	0.0305
1:29170544:T:G	50	100	1	0.01543
1:29170666:A:C	50	100	1	0.01561
1:29170738:T:C	50	100	1	0.2656
1:29171308:C:T	50	98	1	0.4212
1:29171374:A:G	50	100	1	0.01507
1:29171469:C:T	50	100	0.86	0.02088
1:29172394:C:T	50	100	1	0.01543
1:29172913:T:G	50	100	0.99	0.2849
1:29173015:C:T	50	100	1	0.1135
1:29173468:T:C	49	77.6	0.91	0.0915
1:29173910:T:C	50	100	1	0.2569
1:29173937:C:T	50	100	1	0.4212
1:29174303:T:C	50	100	1	0.2847
1:29174483:T:C	50	100	1	0.4212
1:29174681:T:G	50	100	0.95	0.01235
1:29174736:C:T	50	100	1	0.1095
1:29175422:G:A	49	98	0.99	0.04394
1:29175629:A:G	48	100	1	0.02505
1:29176060:G:T	50	100	1	0.05501
1:29176545:A:T	50	100	0.99	0.04375
1:29176702:G:A	49	100	1	0.1478
1:29177164:C:G	50	100	1	0.02596
1:29177245:G:A	50	100	1	0.1073
1:29178558:A:G	50	100	1	0.285
1:29178639:C:T	50	100	0.95	0.01707
1:29179101:A:G	50	100	1	0.1162
1:29179450:C:G	50	100	1	0.02596
1:29180588:A:C	50	100	1	0.4016
1:29180604:G:A	50	100	1	0.1095
1:29181135:G:C	50	100	1	0.2654
1:29181815:C:G	50	100	1	0.1162
1:29181838:C:T	50	100	1	0.1471
1:29182109:C:A	50	100	1	0.2849
1:29182733:G:A	50	100	0.94	0.02796
1:29182865:T:C	50	100	0.99	0.04248
1:29183091:C:T	50	100	1	0.2849
1:29183320:G:A	50	100	1	0.4221
1:29183407:C:A	50	100	0.95	0.07698
1:29183423:T:C	50	100	1	0.01507
1:29183911:G:A	50	100	1	0.1162
1:29184002:T:C	50	98	0.79	0.01071
1:29184003:A:C	50	98	0.78	0.01071
1:29184004:G:A	50	98	0.77	0.01071
1:29184025:C:T	50	98	0.78	0.01071
1:29184026:C:G	50	98	0.79	0.01071
1:29184039:C:T	50	98	0.79	0.01089
1:29184097:C:T	50	100	1	0.0118
1:29184220:A:G	48	95.8	0.98	0.2852
1:29184368:G:C	50	100	1	0.4212
1:29184422:C:T	49	98	1	0.2997
1:29185211:C:T	50	100	0.98	0.02723
1:29185845:A:G	50	100	1	0.1095
1:29186139:C:G	49	100	1	0.1135
1:29186811:G:A	50	100	1	0.1095
1:29187299:C:T	50	100	1	0.1135
1:29187486:G:A	50	100	1	0.2845
1:29187489:C:T	50	100	1	0.1095
1:29187610:T:G	50	100	0.96	0.02415
1:29187735:A:G	50	100	0.99	0.2859
1:29187897:C:T	50	98	1	0.2658
1:29187970:G:A	50	98	0.86	0.0187
1:29188929:C:T	50	100	1	0.1097
1:29189578:A:G	50	100	1	0.2847
1:29189626:C:T	50	100	0.96	0.02397
1:29190102:C:T	50	100	0.88	0.01216
1:29190145:C:T	50	100	1	0.1095
1:29190761:C:T	50	100	1	0.1095
1:29190840:C:T	50	100	1	0.01471
1:29191179:G:C	50	100	1	0.0158
1:29191308:C:T	50	100	1	0.06009
1:29191734:G:A	50	100	0.94	0.01253
1:29191781:A:G	50	100	1	0.2574
1:29191909:T:C	49	100	1	0.2976
1:29192209:T:G	50	100	1	0.1095
1:29192436:G:A	50	100	0.94	0.01216
1:29193069:C:T	50	100	0.94	0.01489
1:29193266:T:G	50	100	1	0.2847
1:29193431:T:C	50	98	1	0.02197
1:29193512:G:C	49	100	0.98	0.05501
1:29195193:C:T	50	98	1	0.2282
1:29195256:C:T	49	100	0.99	0.01707
1:29195872:G:A	50	100	1	0.1095
1:29197437:C:A	50	100	1	0.02378
1:29198149:C:T	50	100	0.98	0.02723
1:29198203:C:T	50	100	0.98	0.05501
1:29198679:C:T	50	100	1	0.1093
1:29198768:G:C	50	98	1	0.2845
1:29198779:G:A	50	100	1	0.02505
1:29198868:C:T	50	100	0.94	0.01434
1:29199671:T:A	50	100	1	0.1093
1:29200046:C:T	50	100	1	0.02596
1:29200633:C:T	50	100	1	0.1164
1:29200820:G:A	50	100	1	0.1164
1:29201900:G:C	50	100	1	0.118
1:29202917:T:C	50	100	1	0.01543
1:29203187:T:C	50	100	1	0.2569
1:29203431:C:T	50	100	1	0.2453
1:29204775:T:C	50	100	1	0.2847
1:29204917:G:T	50	100	0.99	0.01707
1:29204985:C:T	50	100	1	0.421
1:29205288:G:A	50	100	0.94	0.01216
1:29205596:C:G	50	100	1	0.02596
1:29206164:T:C	50	100	1	0.02614
1:29206431:T:A	50	100	1	0.1095
1:29206568:A:G	50	100	1	0.2643
1:29206720:T:C	50	100	1	0.02524
1:29206961:C:A	50	100	1	0.02596
1:29207089:C:T	50	100	1	0.4208
1:29207184:C:T	50	100	1	0.1095
1:29207801:C:T	50	100	1	0.1093
1:29207925:G:A	50	100	1	0.2453
1:29208133:C:G	50	100	1	0.1093
1:29208619:T:C	50	100	1	0.1093
1:29209437:C:T	50	100	0.95	0.01216
1:29209646:G:T	50	100	1	0.1093
1:29209764:T:C	50	100	1	0.06028
1:29209812:G:C	50	100	1	0.421
1:29210583:C:T	50	100	0.98	0.02723
1:29211324:C:T	50	100	0.95	0.01325
1:29211634:G:A	50	100	1	0.1097
1:29212189:C:T	50	100	1	0.01416
1:29212344:A:G	50	100	1	0.1166
1:29213311:C:T	50	100	1	0.1138
1:29213551:G:C	50	100	1	0.3105
1:29213777:T:C	50	100	0.95	0.01253
1:29213999:T:C	50	100	1	0.1164
1:29214020:C:T	50	100	1	0.1095
1:29214065:T:C	50	96	0.99	0.2638
1:29214216:C:T	50	100	0.98	0.1474
1:29214487:G:A	50	100	1	0.1093
1:29214531:T:G	50	100	1	0.1098
1:29214892:C:T	50	100	1	0.2847
1:29215249:C:T	50	100	1	0.1093
1:29215923:C:G	50	100	0.98	0.09405
1:29216125:A:G	50	100	1	0.2847
1:29216143:G:A	50	100	1	0.02469
1:29216165:C:T	50	100	1	0.01471
1:29216414:A:T	50	100	1	0.2847
1:29216892:T:C	50	100	1	0.1095
1:29217188:A:T	45	91.1	1	0.2235
1:29217288:A:C	50	98	0.99	0.311
1:29218248:T:C	50	100	0.99	0.0532
1:29218601:G:A	50	100	1	0.1095
1:29219528:A:G	50	100	1	0.285
1:29219957:T:C	50	100	1	0.1097
1:29220153:G:A	50	100	0.95	0.01362
1:29220244:T:A	47	100	0.98	0.1723
1:29220754:C:T	50	100	1	0.02469
1:29220983:C:T	50	100	0.94	0.01035
1:29221070:C:T	50	100	0.98	0.02723
1:29221792:C:T	50	100	1	0.01289
1:29222129:T:C	50	100	0.95	0.01253
1:29222135:C:A	50	100	1	0.1478
1:29222704:G:A	50	100	1	0.06972
1:29222861:C:G	50	100	0.91	0.03595
1:29223158:A:G	50	100	1	0.2849
1:29223305:G:T	50	100	1	0.01507
1:29223484:A:C	50	100	1	0.1097
1:29223947:C:T	50	98	0.95	0.02179
1:29223948:A:G	50	100	1	0.2849
1:29224390:A:C	50	100	1	0.285
1:29224461:C:A	50	100	1	0.2849
1:29224479:G:T	50	100	1	0.1276
1:29224804:A:G	50	100	1	0.1097
1:29225232:T:A	50	100	1	0.1097
1:29226446:C:A	50	100	1	0.3001
1:29227088:C:T	50	100	1	0.02469
1:29227841:C:T	50	100	0.98	0.04412
1:29227994:T:C	50	98	1	0.1387
1:29228067:G:C	50	100	1	0.4208
1:29228541:A:G	50	100	1	0.1097
1:29229277:A:T	50	100	1	0.1097
1:29229646:T:C	50	100	1	0.2653
1:29229887:A:G	50	100	1	0.3105
1:29229901:C:A	50	100	0.98	0.163
1:29230712:C:T	50	100	1	0.3106
1:29231718:A:G	50	100	1	0.3008
1:29231769:A:G	50	100	1	0.3008
1:29231956:C:T	50	100	1	0.1166
1:29232564:A:G	50	100	1	0.0236
1:29232776:C:T	50	100	0.96	0.02015
1:29232885:A:G	50	100	1	0.2863
1:29232954:C:T	50	100	1	0.01507
1:29233101:C:T	50	100	1	0.2849
1:29233131:C:T	50	100	1	0.02505
1:29233315:C:T	50	100	1	0.01416
1:29233548:G:A	50	100	0.89	0.02505
1:29233811:G:A	50	100	0.94	0.03613
1:29234237:C:T	50	100	1	0.1091
1:29234456:A:C	50	100	0.99	0.4285
1:29234465:A:C	50	100	1	0.1369
1:29234468:A:C	50	100	1	0.4283
1:29234587:T:C	50	100	0.99	0.1097
1:29235061:C:T	50	100	0.96	0.01253
1:29235239:C:T	50	100	1	0.421
1:29235558:A:G	50	100	1	0.285
1:29235857:A:G	50	100	1	0.2859
1:29236001:C:T	50	98	0.97	0.01525
1:29236253:C:A	50	100	1	0.1091
1:29236440:A:G	50	100	0.91	0.06627
1:29236547:C:T	49	95.9	1	0.2284
1:29236595:G:C	50	100	0.99	0.01634
1:29236849:T:C	50	100	1	0.02505
1:29236899:G:A	50	100	1	0.1091
1:29236933:C:T	50	100	0.95	0.02179
1:29238102:C:T	50	100	0.94	0.03867
1:29238744:A:G	50	100	1	0.1091
1:29238890:C:T	50	98	1	0.0216
1:29239097:G:A	50	100	0.99	0.02197
1:29239370:C:T	50	100	1	0.02015
1:29239606:A:G	50	100	0.96	0.01253
1:29239927:G:A	50	100	1	0.01489
1:29240040:A:G	50	100	1	0.311
1:29240084:C:A	50	100	0.99	0.02778
1:29240128:C:T	50	100	0.99	0.0216
1:29240202:G:A	50	100	0.96	0.01289
1:29240438:G:A	50	100	1	0.2854
1:29240467:T:C	50	100	1	0.2845
1:29240581:G:A	48	100	0.99	0.02142
1:29240900:C:T	50	98	1	0.3551
1:29241249:C:T	50	100	0.96	0.01362
1:29241343:T:G	50	100	1	0.01489
1:29241469:C:T	50	100	0.98	0.4608
1:29242080:T:C	50	98	1	0.2362
1:29242252:T:C	50	100	0.98	0.04375
1:29242338:C:T	50	100	1	0.4606
1:29242700:C:T	50	100	0.99	0.461
1:29242723:T:G	50	100	0.97	0.09096
1:29243043:G:A	50	100	1	0.02469
1:29243133:A:G	50	100	1	0.282
1:29243148:C:G	50	100	0.99	0.1353
1:29243640:C:G	50	100	0.95	0.0118
1:29243907:T:G	50	98	0.99	0.3045
1:29244411:G:A	50	98	0.87	0.01507
1:29244710:T:C	50	100	0.97	0.1329
1:29244966:G:A	50	100	0.98	0.122
1:29245246:T:G	50	100	0.99	0.1215
1:29245276:G:T	50	98	0.99	0.3237
1:29245540:T:C	50	100	0.99	0.3027
1:29245541:G:A	50	96	0.99	0.2433
1:29246042:G:A	50	98	0.99	0.1084
1:29246326:T:C	50	98	0.99	0.1084
1:29246410:G:A	50	100	0.98	0.1247
1:29246454:G:C	50	98	0.99	0.244
1:29246678:C:T	50	100	0.74	0.01089
1:29246680:G:A	50	98	0.98	0.4419
1:29246703:C:A	50	100	0.97	0.03341
1:29246768:A:G	50	100	0.98	0.02378
1:29247211:C:T	50	98	0.99	0.2446
1:29247851:G:A	50	98	0.98	0.2331
1:29248039:T:C	50	98	0.97	0.4446
1:29248169:A:G	50	100	0.81	0.01943
1:29248650:G:T	50	100	0.98	0.01162
1:29249093:C:A	50	100	0.97	0.1641
1:29249154:G:A	50	98	0.98	0.2411
1:29249503:G:A	50	98	0.98	0.1017
1:29249949:T:C	50	98	0.95	0.1768
1:29250272:A:C	50	98	0.93	0.3787
1:29251082:A:G	50	96	0.95	0.4308
1:29251566:G:A	50	100	0.97	0.02723
1:29252261:T:C	50	98	0.98	0.01017
1:29252645:G:A	50	100	0.98	0.03994
1:29252768:T:C	50	94	0.96	0.3295
1:29253314:A:G	50	94	0.97	0.3226
1:29253836:C:T	50	98	0.97	0.3297
1:29254541:C:T	50	100	0.84	0.01035
1:29254578:C:G	50	98	0.96	0.4069
1:29254869:C:T	50	100	0.97	0.09677
1:29255048:G:A	50	100	0.94	0.02633
1:29255380:C:A	50	100	0.96	0.01561
1:29255425:G:A	50	98	0.96	0.1019
1:29256963:C:G	50	96	0.8	0.01598
1:29257197:A:G	50	100	0.95	0.03468
1:29257544:C:T	50	98	0.96	0.03558
1:29257694:A:T	50	100	0.97	0.3484
1:29257759:T:C	50	100	0.97	0.372
1:29258034:G:A	50	100	0.83	0.0158
1:29258207:C:G	50	100	0.92	0.01325
1:29259596:G:A	50	100	0.98	0.0158
1:29259676:C:T	50	100	0.95	0.04194
1:29259701:G:T	50	100	0.95	0.04194
1:29260191:A:C	50	100	0.98	0.1968
1:29260851:C:T	50	100	0.98	0.02959
1:29261227:C:G	50	100	0.98	0.02869
1:29261599:G:A	50	100	1	0.01561
1:29261959:A:T	50	100	0.98	0.0236
1:29262369:A:C	50	100	0.96	0.02505
1:29262580:T:C	50	100	0.99	0.03704
1:29263383:A:C	50	100	0.99	0.2188
1:29263942:C:T	49	100	0.98	0.0138
1:29264138:C:T	50	100	0.98	0.2131
1:29264281:A:C	50	100	0.98	0.3747
1:29264557:G:A	50	100	0.99	0.2171
1:29264945:A:C	50	100	0.98	0.04248
1:29266023:T:C	50	100	0.99	0.02869
1:29266031:T:C	50	100	0.99	0.02869
1:29266898:G:A	50	100	0.96	0.08333
1:29267743:T:G	50	100	0.95	0.0374
1:29268051:T:C	50	98	0.99	0.3695
1:29268064:A:G	50	100	0.99	0.03704
1:29268857:A:C	50	100	0.98	0.02433
1:29269020:A:G	50	100	0.99	0.05283
1:29269572:G:C	50	98	0.99	0.3068
1:29269640:C:G	50	100	1	0.01561
1:29269661:C:T	50	100	0.88	0.01707
1:29269814:C:T	50	98	0.92	0.08951
1:29270504:C:T	50	100	1	0.03577
1:29270638:A:T	50	100	0.99	0.02869
1:29271082:G:A	50	98	0.97	0.1362
1:29271779:G:A	50	100	0.98	0.3226
1:29272472:G:C	50	98	0.98	0.3751
1:29273444:C:T	50	94	0.98	0.3012
1:29273698:C:T	50	100	0.98	0.0236
1:29273703:C:G	50	100	1	0.01598
1:29274229:C:T	50	98	1	0.04176
1:29274316:G:A	50	100	0.98	0.0236
1:29274565:A:G	50	100	0.99	0.1957
1:29275206:G:A	50	100	0.98	0.38
1:29275808:G:A	50	96	0.98	0.2436
1:29277487:T:C	50	100	0.97	0.2195
1:29277851:T:G	50	100	1	0.01688
1:29278146:C:T	50	98	0.95	0.05065
1:29278237:C:T	50	100	0.98	0.1948
1:29278260:T:C	50	100	1	0.04139
1:29278705:G:A	50	100	0.9	0.01198
1:29279031:C:T	50	100	0.97	0.01725
1:29279134:C:T	50	100	1	0.05828
1:29279306:C:T	50	100	1	0.01688
1:29279416:G:T	50	100	1	0.01071
1:29279608:C:A	50	98	0.83	0.03268
1:29280682:T:C	48	93.8	0.95	0.3969
1:29280767:A:G	50	100	0.96	0.3513
1:29281063:C:T	50	100	0.99	0.02397
1:29281844:C:A	50	98	0.99	0.4081
1:29282367:T:C	50	100	0.83	0.01107
1:29283024:G:A	50	98	0.98	0.272
1:29283050:A:G	50	100	1	0.01053
1:29284067:G:A	50	98	0.99	0.02977
1:29284251:C:T	50	100	0.9	0.04375
1:29284325:T:C	50	100	0.9	0.02015
1:29284611:C:T	50	98	0.99	0.3667
1:29285142:G:T	50	100	1	0.01053
1:29285174:A:G	50	100	1	0.01053
1:29285650:T:G	50	100	0.9	0.02015
1:29285779:C:T	50	100	1	0.01071
1:29286177:G:C	50	100	0.98	0.2075
1:29287492:G:A	50	98	0.9	0.01307
1:29288056:C:A	50	100	0.96	0.03613
1:29288186:C:A	50	100	0.96	0.0374
1:29288255:T:C	50	98	0.99	0.3381
1:29288514:C:T	50	100	1	0.01053
1:29289395:A:G	50	96	0.92	0.07534
1:29289744:G:A	50	100	0.97	0.0236
1:29289775:G:A	50	100	1	0.01053
1:29289806:C:A	50	100	0.97	0.1565
1:29290688:C:T	50	100	1	0.01053
1:29291513:G:A	50	98	0.93	0.03922
1:29291634:T:C	50	100	0.91	0.03686
1:29292266:G:A	50	98	1	0.3689
1:29292502:G:A	50	100	0.99	0.01053
1:29292750:G:A	50	100	0.87	0.02288
1:29293040:T:C	50	100	1	0.3954
1:29293297:G:C	50	100	0.96	0.02288
1:29293302:A:G	50	100	1	0.01071
1:29293304:G:C	50	100	0.96	0.02288
1:29293463:C:T	50	100	1	0.3731
1:29293478:G:T	50	98	0.89	0.0463
1:29293727:A:G	50	100	1	0.3744
1:29293763:T:C	50	100	1	0.4074
1:29294064:G:T	50	100	0.96	0.03613
1:29294244:C:T	50	100	1	0.3731
1:29294375:A:G	50	100	1	0.4058
1:29294852:G:T	50	100	0.73	0.01489
1:29294861:A:G	50	100	1	0.3731
1:29294937:G:A	50	100	0.85	0.03232
1:29294948:C:T	50	100	0.99	0.3731
1:29295012:T:C	50	100	0.98	0.03068
1:29295047:G:T	50	100	1	0.3731
1:29295454:T:C	50	98	0.97	0.2515
1:29295555:T:A	50	100	0.96	0.03613
1:29295824:C:T	49	100	1	0.3368
1:29295999:A:G	50	100	1	0.3368
1:29296327:G:A	50	100	0.98	0.02832
1:29296542:C:T	50	100	1	0.3361
1:29296543:C:T	50	100	1	0.01017
1:29296920:A:G	50	98	0.91	0.02033
1:29297077:A:G	49	98	1	0.4052
1:29297437:T:C	50	100	1	0.4052
1:29297582:T:C	50	100	1	0.3379
1:29297715:C:T	50	100	1	0.3366
1:29297801:C:T	50	100	1	0.3366
1:29298131:A:G	50	100	1	0.3366
1:29298585:C:T	50	100	1	0.3368
1:29298863:G:A	50	98	0.97	0.3286
1:29299088:C:T	50	100	1	0.3366
1:29299631:G:A	50	98	0.92	0.07081
1:29299855:C:T	50	98	1	0.3362
1:29299920:C:G	50	98	1	0.3362
1:29300053:G:T	50	98	1	0.3364
1:29300376:C:T	50	98	1	0.3373
1:29300664:T:A	50	98	0.99	0.3375
1:29300926:G:A	50	98	0.99	0.3366
1:29300995:G:A	50	98	0.99	0.3377
1:29301209:A:G	50	98	0.99	0.3377
1:29301281:T:C	50	98	0.99	0.3377
1:29301288:G:A	50	98	0.99	0.3377
1:29301332:A:G	50	98	0.99	0.3377
1:29301690:T:C	50	98	0.99	0.3379
1:29302074:C:T	50	98	0.99	0.3379
1:29302189:G:A	50	98	0.97	0.1574
1:29302354:C:G	50	98	0.99	0.3511
1:29303119:A:G	50	98	0.93	0.03649
1:29303220:A:G	50	100	0.95	0.02433
1:29303370:G:A	50	100	0.93	0.03649
1:29303421:A:G	50	100	0.88	0.03813
1:29303428:G:A	50	100	0.97	0.03722
1:29303533:T:C	50	96	0.97	0.4183
1:29303559:A:G	50	96	0.96	0.2338
1:29303609:C:T	50	96	0.96	0.289
1:29303670:T:C	50	98	0.97	0.3417
1:29303875:G:T	50	100	0.97	0.03704
1:29303943:C:T	50	98	0.97	0.3226
1:29304042:T:C	50	98	0.95	0.04902
1:29304444:A:G	50	100	0.92	0.3282
1:29304538:G:A	50	96	0.94	0.2999
1:29305270:C:T	50	92	0.89	0.1351
1:29305397:A:G	50	96	0.81	0.3177
1:29305888:G:A	50	94	0.89	0.1057
1:29306088:G:T	50	92	0.93	0.4936
1:29306653:C:T	50	96	0.81	0.0158
1:29306974:G:A	50	100	0.91	0.05755
1:29308113:A:G	50	92	0.92	0.3117
1:29308375:C:G	50	96	0.89	0.1253
1:29308397:C:T	48	95.8	0.96	0.152
1:29308459:A:G	50	96	0.97	0.175
1:29309511:G:C	50	100	0.98	0.063
1:29309634:T:C	50	96	0.95	0.3607
1:29309743:A:G	50	98	0.97	0.03704
1:29310464:G:A	50	100	0.98	0.06318
1:29310520:A:G	50	100	0.98	0.063
1:29310613:T:G	50	100	0.86	0.02106
1:29310624:T:C	50	90	0.95	0.4515
1:29310980:C:G	50	100	0.87	0.0216
1:29312476:G:T	50	98	0.99	0.08261
1:29313196:C:T	50	100	0.89	0.05301
1:29313305:C:T	50	96	0.95	0.3155
1:29313635:C:T	50	100	0.98	0.02088
1:29313659:C:T	50	100	0.98	0.02088
1:29313737:C:A	50	100	0.99	0.08388
1:29314109:G:T	50	100	0.97	0.1485
1:29314329:C:T	50	98	0.94	0.02741
1:29314420:C:T	50	96	0.96	0.3164
1:29314670:C:T	50	100	0.99	0.08206
1:29314939:C:A	50	98	0.92	0.04176
1:29315063:A:G	50	100	0.94	0.01307
1:29315105:T:C	50	100	0.99	0.08206
1:29315334:C:T	50	100	0.99	0.08188
1:29315353:G:A	50	100	0.99	0.08188
1:29315441:C:T	50	100	1	0.01253
1:29315778:T:A	50	100	0.88	0.03413
1:29315806:G:T	50	96	0.95	0.3164
1:29316169:G:A	50	100	0.99	0.08388
1:29316540:C:T	50	100	0.93	0.02633
1:29316901:A:G	50	100	0.93	0.01471
1:29317263:C:T	50	100	0.96	0.02179
1:29317369:T:A	50	98	0.89	0.07426
1:29317563:T:G	50	100	0.96	0.01307
1:29317603:C:T	50	100	0.96	0.08206
1:29317672:G:C	50	100	0.96	0.08188
1:29317816:C:T	50	100	0.96	0.0817
1:29318186:G:C	50	100	0.89	0.04793
1:29319615:G:T	50	96	0.94	0.37
1:29319850:A:G	50	100	0.91	0.06917
1:29319988:C:T	50	100	0.94	0.01979
1:29320327:T:A	50	98	0.77	0.01797
1:29320711:C:T	50	100	0.88	0.01434
1:29321122:T:C	50	98	0.92	0.04321
1:29321249:T:C	50	100	0.97	0.4216
1:29321507:T:C	50	100	0.98	0.4521
1:29322514:A:T	50	100	0.98	0.4493
1:29322677:C:T	50	100	0.94	0.08588
1:29322678:G:A	50	98	0.83	0.01198
1:29322808:T:G	50	100	0.99	0.4617
1:29322949:C:T	50	100	0.86	0.0138
1:29323362:T:C	50	100	0.99	0.4537
1:29323987:A:G	50	100	0.95	0.01398
1:29324541:A:T	50	100	0.99	0.4537
1:29324565:C:T	50	100	0.89	0.02324
1:29324703:G:A	50	100	0.94	0.02342
1:29324781:T:C	50	100	0.92	0.065
1:29324795:A:G	50	100	0.96	0.01017
1:29324880:C:T	50	100	0.94	0.08606
1:29324900:T:G	50	100	0.98	0.3114
1:29325029:T:C	50	100	0.94	0.01652
1:29325483:C:T	50	100	0.96	0.06245
1:29325556:T:C	50	100	0.99	0.4719
1:29325815:T:C	50	100	0.93	0.06245
1:29326163:T:A	50	98	0.97	0.1412
1:29326263:C:T	50	100	0.94	0.01489
1:29327324:C:G	50	100	0.99	0.4702
1:29327419:G:A	50	98	0.96	0.05356
1:29327610:T:G	50	98	0.98	0.1029
1:29327680:T:C	50	98	0.98	0.09096
1:29327815:C:T	50	100	0.96	0.06245
1:29327956:C:T	50	100	0.99	0.01289
1:29327987:C:T	50	100	0.93	0.01452
1:29328028:A:G	50	100	0.98	0.1632
1:29328620:A:C	50	100	0.93	0.01452
1:29329144:G:A	50	98	0.96	0.1924
1:29329234:G:A	50	100	0.96	0.1926
1:29329400:T:C	49	100	0.98	0.1481
1:29329970:C:T	50	100	0.98	0.01307
1:29330153:T:C	50	100	0.92	0.02996
1:29330222:T:C	50	100	0.96	0.06245
1:29331490:A:G	50	96	0.99	0.4377
1:29331785:T:C	50	98	1	0.4621
1:29331982:T:C	50	98	0.99	0.4401
1:29332849:C:G	50	100	0.96	0.118
1:29332860:G:T	50	100	0.96	0.1186
1:29332998:T:C	50	100	0.93	0.01452
1:29333005:G:A	50	100	0.89	0.02741
1:29333769:G:C	50	98	0.99	0.449
1:29334480:G:A	50	100	0.93	0.01416
1:29334640:C:T	50	100	0.93	0.01906
1:29334897:T:C	50	100	0.93	0.01452
1:29334913:G:A	50	100	0.96	0.02306
1:29335072:C:A	50	96	0.98	0.4722
1:29335467:C:T	50	100	0.89	0.02996
1:29336045:C:G	50	100	0.9	0.01416
1:29336258:A:G	50	96	0.98	0.441
1:29336319:G:A	50	98	0.99	0.4452
1:29336643:C:A	50	100	1	0.01325
1:29338122:C:T	50	100	1	0.01235
1:29338265:C:G	50	98	0.98	0.4606
1:29338296:G:A	50	100	1	0.01307
1:29338470:C:T	50	100	0.99	0.02705
1:29338517:C:T	50	100	0.92	0.07789
1:29338540:A:G	50	100	0.91	0.02959
1:29338703:A:C	50	98	0.93	0.04285
1:29338847:T:C	50	94	0.96	0.04085
1:29338853:A:C	50	94	0.96	0.04085
1:29338854:G:A	50	96	0.98	0.4181
1:29338872:C:T	50	94	0.96	0.04085
1:29338892:T:C	50	98	0.95	0.03395
1:29340163:T:A	50	100	0.99	0.02306
1:29340203:A:G	50	98	0.99	0.419
1:29340384:C:T	50	96	0.93	0.0532
1:29340410:G:A	50	100	0.88	0.0138
1:29340922:A:C	50	100	0.99	0.02306
1:29341154:T:G	49	85.7	0.95	0.4208
1:29341762:C:T	50	100	0.96	0.06282
1:29341824:T:C	50	98	0.98	0.4593
1:29342269:G:A	50	100	0.98	0.01053
1:29342386:A:G	50	98	0.95	0.0906
1:29342624:A:G	50	100	0.94	0.0236
1:29342903:A:T	50	100	0.96	0.02324
1:29343039:T:C	50	100	0.88	0.03686
1:29343284:C:T	50	96	0.97	0.4439
1:29343379:A:G	50	100	0.95	0.2197
1:29343561:T:C	50	98	0.95	0.2442
1:29343584:T:A	50	98	0.93	0.2311
1:29343586:C:T	50	98	0.94	0.2442
1:29344050:C:T	50	100	0.82	0.01126
1:29344096:C:G	50	100	0.74	0.02578
1:29344109:C:T	50	100	0.82	0.01035
1:29344294:C:T	50	100	0.65	0.02578
1:29344468:C:T	50	98	0.9	0.1984
1:29344537:A:T	50	96	0.95	0.4726
1:29344569:A:G	50	96	0.95	0.4731
1:29344885:T:C	50	100	0.85	0.01797
1:29346485:A:G	50	78	0.8	0.4299
1:29346577:C:T	50	98	0.85	0.02869
1:29346600:A:G	50	90	0.93	0.4297
1:29346699:A:G	50	94	0.9	0.1126
1:29346928:T:C	50	96	0.95	0.02596
1:29347172:T:C	50	96	0.7	0.01162
1:29347350:G:C	50	94	0.96	0.4853
1:29347959:T:C	50	94	0.96	0.4864
1:29348013:T:C	50	98	0.92	0.04702
1:29348041:T:C	50	98	0.91	0.04593
1:29348206:C:G	50	96	0.97	0.3649
1:29348422:G:A	50	94	0.97	0.488
1:29348484:C:T	50	96	0.97	0.345
1:29348506:G:A	50	100	0.95	0.1044
1:29348559:G:A	50	98	0.92	0.1233
1:29348879:A:C	50	98	0.93	0.04702
1:29349175:C:T	50	96	0.98	0.3664
1:29349937:C:A	50	98	0.98	0.2355
1:29349999:C:T	50	100	0.92	0.06046
1:29350485:C:T	50	100	0.96	0.1044
1:29350519:C:T	50	98	0.95	0.04702
1:29351849:G:A	50	94	0.97	0.4889
1:29352080:G:A	50	96	0.99	0.3143
1:29352262:C:A	50	98	0.97	0.3442
1:29352934:G:C	50	100	0.96	0.1879
1:29353988:C:T	50	98	0.95	0.1649
1:29354358:G:C	50	100	0.97	0.1046
1:29354455:T:A	50	94	0.89	0.3653
1:29354548:T:A	50	96	0.99	0.2881
1:29354715:C:A	50	96	0.91	0.03704
1:29354837:T:C	50	96	0.98	0.2876
1:29355519:T:C	50	94	0.97	0.48
1:29355574:A:T	50	96	0.98	0.3132
1:29355755:G:A	50	98	0.78	0.0138
1:29355956:C:T	50	100	0.86	0.02088
1:29355983:T:C	50	96	0.96	0.2805
1:29356371:G:T	50	100	0.95	0.1345
1:29356690:G:A	50	100	0.88	0.02142
1:29356816:G:T	50	100	0.87	0.02378
1:29357563:C:T	50	100	0.87	0.03631
1:29357646:C:T	50	100	0.79	0.05556
1:29357666:A:G	50	96	0.72	0.02142
1:29357669:G:A	50	96	0.73	0.01943
1:29357852:C:G	49	85.7	0.78	0.3237
1:29357891:T:A	49	83.7	0.7	0.3224
1:29358069:G:A	50	100	0.94	0.01071
1:29358072:A:G	50	100	0.75	0.02687
1:29358458:T:A	50	100	0.93	0.02832
1:29358515:G:A	50	98	0.78	0.04067
1:29359145:G:A	50	100	0.74	0.01489
1:29359236:A:G	50	96	0.92	0.1899
1:29359239:C:G	50	98	0.93	0.01598
1:29359245:A:C	50	100	0.91	0.02669
1:29359278:T:G	50	90	0.89	0.4684
1:29359415:C:A	50	96	0.91	0.02959
1:29359561:C:T	50	96	0.87	0.03794
1:29359564:T:C	50	98	0.79	0.0158
1:29359577:C:T	50	96	0.91	0.02996
1:29359722:C:G	50	100	0.94	0.03068
1:29359724:G:A	50	98	0.95	0.0354
1:29359784:C:A	50	96	0.91	0.02342
1:29359824:C:A	50	98	0.89	0.01888
1:29360107:G:C	50	96	0.91	0.4751
1:29360172:C:T	50	100	0.91	0.0463
1:29360364:G:T	50	98	0.94	0.01888
1:29360465:C:T	50	100	0.94	0.03032
1:29361412:C:A	50	100	0.96	0.02542
1:29361879:G:A	50	100	0.95	0.02342
1:29362295:T:C	50	100	0.91	0.02124
1:29362960:C:T	50	100	0.98	0.03123
1:29363430:T:A	50	100	0.95	0.01035
1:29363815:C:T	50	98	0.95	0.04394
1:29364314:G:A	50	100	0.92	0.02124
1:29365758:G:A	50	98	0.96	0.3344
1:29366567:T:C	50	98	0.96	0.4261
1:29366748:G:A	50	100	0.99	0.03994
1:29366809:C:G	50	98	0.96	0.3268
1:29366890:T:G	50	100	0.92	0.02142
1:29366911:C:T	50	100	0.99	0.03359
1:29366969:C:T	50	100	0.96	0.02905
1:29367137:C:T	50	100	0.95	0.03558
1:29367395:T:C	50	100	0.99	0.04357
1:29367456:G:T	50	100	0.95	0.03558
1:29367481:G:A	50	100	0.99	0.03958
1:29367961:C:A	50	100	0.89	0.01652
1:29368196:C:T	50	100	0.86	0.03341
1:29368229:A:G	50	96	0.96	0.4818
1:29368351:G:C	50	98	0.89	0.07044
1:29368590:C:T	50	100	0.94	0.05138
1:29368719:A:G	50	98	0.96	0.3317
1:29369250:T:G	50	98	0.97	0.0276
1:29369294:A:G	50	98	0.98	0.05084
1:29369306:C:T	50	98	0.81	0.03395
1:29369309:A:G	50	98	0.97	0.05084
1:29369341:G:A	50	100	0.99	0.01362
1:29369366:C:T	50	100	0.83	0.03849
1:29369548:T:C	50	96	0.97	0.4826
1:29369634:C:T	50	98	0.98	0.05265
1:29369986:T:G	50	96	0.96	0.4528
1:29370062:T:C	50	100	0.72	0.01325
1:29370093:C:T	50	98	0.97	0.05283
1:29370260:T:C	50	98	0.98	0.08406
1:29370335:C:G	50	100	1	0.03359
1:29370699:C:G	50	96	0.97	0.453
1:29371481:A:T	50	98	0.98	0.04466
1:29371645:G:A	50	98	1	0.04303
1:29371884:G:A	50	98	0.99	0.02433
1:29371956:G:A	50	86	0.76	0.1318
1:29372141:G:A	50	100	0.89	0.1151
1:29372251:G:A	50	98	0.96	0.3072
1:29372604:T:C	50	98	0.96	0.0354
1:29373186:T:C	50	100	0.96	0.4916
1:29373229:T:G	50	98	0.94	0.1491
1:29373396:G:A	50	100	0.98	0.01017
1:29373628:T:C	49	98	0.98	0.3702
1:29373767:T:G	50	98	0.92	0.04412
1:29373891:T:G	50	100	0.95	0.02687
1:29374483:C:G	50	98	0.99	0.03649
1:29374732:T:C	50	100	0.94	0.1126
1:29375014:G:A	50	98	0.97	0.3381
1:29376895:T:C	50	100	0.95	0.4038
1:29377547:T:C	50	100	1	0.02723
1:29378377:A:T	50	100	0.97	0.378
1:29378574:T:C	50	98	0.94	0.0118
1:29378718:T:A	50	98	0.96	0.4139
1:29378949:C:T	50	100	0.94	0.06954
1:29379111:A:G	50	98	0.8	0.03232
1:29379295:A:T	50	96	0.95	0.02814
1:29380633:G:T	50	100	0.94	0.1122
1:29380891:A:C	50	100	0.96	0.1233
1:29380900:G:A	50	98	0.97	0.3393
1:29381159:T:C	50	100	1	0.01289
1:29381208:T:C	49	100	0.96	0.4875
1:29381248:T:C	50	98	0.94	0.01216
1:29381442:G:C	50	100	0.97	0.3715
1:29381572:G:A	49	91.8	0.97	0.38
1:29381637:A:G	50	96	0.96	0.1625
1:29381721:T:C	50	100	0.95	0.4194
1:29382039:C:T	50	100	0.82	0.02778
1:29382079:G:A	50	96	0.98	0.03686
1:29382421:C:T	50	96	1	0.02524
1:29383447:C:A	50	96	0.94	0.2075
1:29384212:A:G	50	100	0.9	0.01743
1:29384403:G:A	50	100	0.94	0.0207
1:29384759:T:C	50	94	0.93	0.311
1:29384933:A:G	50	98	1	0.01271
1:29384954:G:A	50	98	0.93	0.1957
1:29385283:T:C	50	96	0.95	0.2751
1:29385641:G:T	50	100	0.98	0.02977
1:29385732:T:C	50	98	0.91	0.2698
1:29386109:C:G	50	100	0.82	0.01198
1:29386438:C:T	50	98	1	0.01271
1:29386461:C:T	50	94	0.77	0.03976
1:29386471:T:G	50	98	0.92	0.2493
1:29386510:A:G	50	100	0.9	0.01017
1:29386561:A:G	50	98	0.92	0.2493
1:29387028:T:C	50	96	0.98	0.02124
1:29387098:A:G	50	96	0.7	0.02106
1:29387124:A:G	50	100	0.84	0.02687
1:29387694:C:T	50	96	0.92	0.4995
1:29388376:A:G	50	98	0.98	0.0207
1:29388659:G:C	50	100	0.91	0.01235
1:29388693:C:T	50	98	0.89	0.1325
1:29388816:C:T	50	96	0.92	0.1734
1:29389224:T:C	50	98	0.93	0.343
1:29389436:G:A	50	96	0.96	0.01997
1:29389483:A:G	50	96	0.96	0.02015
1:29389644:G:A	50	96	0.91	0.4837
1:29389666:G:T	50	100	0.91	0.01253
1:29390102:G:A	50	96	0.91	0.4711
1:29390366:C:T	50	98	0.91	0.2326
1:29390419:G:A	50	100	0.93	0.2823
1:29390461:A:G	50	98	0.94	0.01743
1:29390546:C:T	50	100	0.92	0.2769
1:29390691:C:T	50	96	0.95	0.01634
1:29390795:C:G	50	100	0.9	0.03468
1:29390979:T:C	50	100	0.9	0.03177
1:29391047:G:A	50	100	0.91	0.07062
1:29391053:T:A	50	100	0.89	0.03195
1:29391110:C:T	50	100	0.89	0.03214
1:29391543:T:C	50	96	0.93	0.07353
1:29391675:C:T	50	80	0.74	0.3399
1:29391679:G:T	50	90	0.72	0.1554
1:29391866:C:T	50	92	0.73	0.1144
1:29391955:G:A	50	94	0.72	0.02578
1:29392016:C:T	50	96	0.75	0.01507
1:29392143:T:C	50	76	0.77	0.4176
1:29392339:C:T	50	94	0.88	0.1189
1:29392344:C:A	50	96	0.88	0.12
1:29392353:G:C	50	84	0.84	0.3871
1:29392533:T:C	50	100	0.9	0.04067
1:29392700:C:G	50	96	0.91	0.268
1:29392963:G:A	50	96	0.94	0.4301
1:29393078:A:G	50	92	0.94	0.2643
1:29393472:G:A	50	100	0.96	0.0118
1:29393530:G:A	50	98	0.88	0.02106
1:29394214:C:T	50	96	0.95	0.4214
1:29394358:G:A	50	100	0.87	0.1322
1:29395095:T:C	50	98	0.97	0.0138
1:29395268:T:A	50	76	0.97	0.2395
1:29395350:A:C	50	98	0.94	0.04503
1:29395382:C:T	50	100	0.97	0.2462
1:29395498:C:T	50	98	0.96	0.2549
1:29395505:G:A	50	100	1	0.0118
1:29395887:T:C	50	98	0.9	0.02324
1:29396041:G:A	50	100	0.96	0.3063
1:29396224:C:T	50	100	0.96	0.3068
1:29396257:G:A	50	96	0.94	0.04539
1:29396442:C:T	50	100	0.96	0.3074
1:29396575:T:C	50	98	0.98	0.0138
1:29396708:A:G	50	98	0.93	0.0138
1:29396793:T:C	50	96	0.9	0.04521
1:29397004:C:T	50	98	0.97	0.4165
1:29397237:C:T	50	98	0.97	0.08261
1:29398100:A:G	50	100	0.95	0.01071
1:29398101:T:C	50	96	0.92	0.05229
1:29398314:T:C	50	100	0.92	0.01089
1:29398910:G:A	50	96	0.97	0.2309
1:29399692:G:A	50	98	0.97	0.2734
1:29399713:A:G	50	98	0.97	0.38
1:29399867:T:G	50	98	0.94	0.04321
1:29400294:G:T	50	100	0.92	0.01107
1:29400840:A:G	50	100	0.98	0.08588
1:29401058:A:T	50	100	0.98	0.2346
1:29401449:G:T	50	100	0.96	0.3121
1:29401475:A:G	50	98	0.97	0.2711
1:29401480:G:T	50	98	0.97	0.2711
1:29401669:C:T	50	98	0.97	0.2712
1:29401706:G:T	50	100	0.94	0.01107
1:29401717:A:T	50	98	0.97	0.01416
1:29402162:C:G	50	100	0.92	0.01107
1:29402358:T:A	50	100	0.97	0.04139
1:29402803:T:A	50	100	0.92	0.01126
1:29402832:G:A	50	100	0.99	0.2338
1:29402962:G:A	50	100	0.99	0.2337
1:29403050:T:C	50	98	0.97	0.2749
1:29403207:T:G	50	100	0.96	0.3293
1:29403240:G:T	50	100	1	0.01779
1:29403277:C:T	49	98	0.78	0.07825
1:29403293:A:G	49	93.9	0.96	0.3112
1:29403414:G:T	50	98	0.95	0.04339
1:29403591:A:G	50	98	0.97	0.2745
1:29403641:G:A	50	100	1	0.01779
1:29403661:T:C	50	98	0.98	0.3088
1:29403935:C:G	50	100	0.98	0.08279
1:29404062:G:A	50	98	0.9	0.02288
1:29404577:T:C	50	100	0.92	0.01107
1:29404691:C:G	50	100	0.96	0.3115
1:29404705:C:T	50	98	0.97	0.2743
1:29404940:C:T	50	100	0.98	0.2337
1:29404979:C:T	50	100	0.96	0.3282
1:29405173:C:T	50	100	0.99	0.2338
1:29405355:T:C	50	100	0.98	0.08333
1:29405436:G:A	50	100	1	0.0118
1:29405486:G:A	50	100	0.92	0.01107
1:29405547:A:G	50	100	1	0.0118
1:29405711:G:T	50	98	0.97	0.3072
1:29406387:C:T	50	86	0.86	0.1574
1:29406442:A:G	50	100	0.93	0.07389
1:29406652:G:A	50	100	0.86	0.01107
1:29406708:A:G	50	100	0.98	0.01325
1:29406960:C:T	50	98	0.8	0.01216
1:29407223:G:T	50	98	0.78	0.01507
1:29408001:C:T	50	98	0.94	0.0719
1:29408583:T:G	50	96	0.95	0.4014
1:29409146:C:T	50	100	0.65	0.01198
1:29409704:C:T	50	94	0.94	0.2656
1:29409862:G:A	50	100	0.79	0.01126
1:29409875:A:G	50	100	0.89	0.01398
1:29411383:C:G	50	100	0.72	0.02215
1:29411766:C:T	50	100	0.9	0.04521
1:29411770:C:T	50	100	0.84	0.02415
1:29411790:C:A	50	100	0.95	0.01924
1:29411826:A:C	50	100	0.86	0.0138
1:29412045:C:T	50	98	0.75	0.02251
1:29412306:C:T	50	100	0.89	0.03994
1:29412600:A:C	50	98	0.9	0.01107
1:29413057:C:A	50	98	0.91	0.05846
1:29414149:A:G	50	84	0.84	0.4065
1:29414717:C:G	50	100	0.85	0.03395
1:29415182:C:T	50	96	0.92	0.1899
1:29415186:C:T	50	98	0.92	0.02977
1:29415265:T:C	50	98	0.92	0.02741
1:29415330:G:T	50	98	0.93	0.02088
1:29415550:A:G	50	96	0.95	0.1921
1:29416231:T:C	50	100	0.98	0.1472
1:29416443:G:A	50	100	0.99	0.03413
1:29416879:T:C	50	100	0.91	0.0837
1:29416896:A:G	50	100	0.98	0.309
1:29417007:C:T	50	100	1	0.03395
1:29417017:G:T	50	98	0.96	0.1278
1:29417118:C:T	50	100	0.97	0.3386
1:29417207:C:T	50	100	1	0.03395
1:29417480:C:T	50	98	0.97	0.1256
1:29417765:G:A	50	100	0.99	0.04212
1:29417885:T:C	50	96	0.97	0.128
1:29418055:C:T	50	100	0.93	0.03304
1:29418556:C:A	50	98	0.97	0.1258
1:29418813:C:G	50	100	1	0.03322
1:29418904:A:T	50	100	0.8	0.01071
1:29419090:A:G	49	93.9	0.97	0.3898
1:29419115:G:T	50	86	0.99	0.2061
1:29419380:G:T	50	100	0.98	0.2021
1:29419421:C:T	50	100	0.99	0.1843
1:29419620:C:T	50	98	0.97	0.1527
1:29419689:G:T	50	98	0.98	0.1914
1:29419861:A:G	50	100	1	0.0423
1:29419868:A:G	50	100	0.99	0.1472
1:29420146:T:C	50	100	1	0.04267
1:29420168:C:T	50	98	0.98	0.1914
1:29420650:G:T	50	100	1	0.1676
1:29420838:A:G	50	96	0.98	0.1943
1:29421061:A:C	50	98	0.99	0.3477
1:29421207:A:G	50	100	1	0.07571
1:29421295:C:T	49	98	0.99	0.03032
1:29421467:G:T	50	98	0.99	0.4279
1:29421536:C:T	50	100	0.97	0.1748
1:29422224:C:T	50	98	0.99	0.3735
1:29422265:C:T	50	100	0.99	0.1672
1:29423147:T:C	50	98	0.99	0.4047
1:29423264:T:C	50	98	0.99	0.3462
1:29423367:A:G	50	100	0.99	0.05737
1:29423644:T:A	50	98	0.98	0.1914
1:29423743:A:G	50	100	1	0.173
1:29423748:A:G	50	100	1	0.01489
1:29423783:A:G	50	100	1	0.03304
1:29423936:T:C	50	100	1	0.167
1:29424022:G:A	50	98	0.99	0.4717
1:29424055:T:C	50	100	0.99	0.05737
1:29424297:A:G	50	100	0.98	0.02288
1:29424315:A:C	50	98	0.99	0.1527
1:29424390:C:T	50	98	0.98	0.1939
1:29424542:A:G	50	100	1	0.04212
1:29424735:G:T	50	100	0.99	0.3749
1:29424907:G:A	50	100	1	0.07988
1:29424910:A:C	50	100	1	0.07988
1:29425071:G:A	50	100	0.99	0.1866
1:29425197:T:G	50	100	1	0.08007
1:29425239:C:T	50	100	1	0.2948
1:29425326:T:C	50	98	0.98	0.1905
1:29425463:C:T	50	100	1	0.04212
1:29425658:T:C	50	100	1	0.03304
1:29425677:G:A	50	100	0.99	0.2141
1:29426013:A:G	50	100	1	0.2144
1:29426409:T:C	50	100	0.99	0.01398
1:29426435:A:G	50	100	1	0.4388
1:29426472:G:A	50	100	0.99	0.01089
1:29426613:T:G	50	98	0.99	0.1924
1:29426871:C:T	50	100	1	0.04248
1:29426937:G:A	50	100	1	0.03649
1:29427098:G:A	50	96	0.98	0.1905
1:29427136:C:T	50	100	1	0.04212
1:29427176:T:A	50	98	0.99	0.4265
1:29427178:C:T	50	100	1	0.197
1:29427285:G:A	50	98	0.98	0.1905
1:29427316:C:T	50	100	1	0.197
1:29427740:C:G	50	98	1	0.1708
1:29427873:C:A	50	98	1	0.3676
1:29427921:A:G	50	100	0.99	0.4032
1:29427998:A:G	50	100	0.99	0.1897
1:29428196:G:A	50	98	0.99	0.1905
1:29428282:A:G	50	98	0.99	0.1905
1:29428511:A:G	50	100	0.99	0.01961
1:29428519:T:C	50	98	1	0.4058
1:29428552:C:T	50	98	1	0.3678
1:29428653:G:A	50	100	1	0.1957
1:29428966:A:T	50	98	1	0.4041
1:29429183:C:A	50	98	1	0.4043
1:29429245:A:G	50	98	1	0.3682
1:29429306:C:T	50	98	0.99	0.1598
1:29429554:C:T	50	100	0.99	0.36
1:29429733:T:G	50	100	1	0.03304
1:29430209:T:A	50	100	0.94	0.03304
1:29430467:C:G	50	100	1	0.01452
1:29430758:C:T	50	100	1	0.04212
1:29431516:T:C	50	98	0.98	0.1919
1:29431945:C:T	50	98	0.99	0.1705
1:29431965:C:T	50	100	1	0.04212
1:29432112:T:C	50	96	0.98	0.1915
1:29432136:T:A	50	96	0.95	0.1527
1:29432332:T:C	50	100	1	0.04212
1:29433256:C:T	50	100	1	0.03304
1:29433458:G:A	50	98	0.99	0.1365
1:29433495:G:C	50	100	1	0.03304
1:29433746:C:T	50	100	0.87	0.0138
1:29434134:C:A	50	98	0.99	0.1727
1:29434321:C:T	50	100	1	0.03304
1:29434443:C:G	50	100	0.99	0.01089
1:29434472:T:C	50	98	0.99	0.3696
1:29434636:G:T	50	98	0.98	0.1369
1:29434782:G:T	50	98	0.99	0.4448
1:29434824:A:T	50	100	0.8	0.02977
1:29434861:C:T	50	98	0.99	0.1917
1:29435729:C:T	50	98	0.98	0.1959
1:29436095:G:T	50	98	0.98	0.1979
1:29436135:G:A	50	100	1	0.01434
1:29436243:T:C	50	100	1	0.01434
1:29436553:G:A	50	98	0.99	0.388
1:29436595:A:G	50	100	1	0.01471
1:29436904:A:G	50	98	0.98	0.1932
1:29437172:C:T	50	96	0.98	0.3319
1:29437914:C:G	50	98	0.97	0.2934
1:29438288:A:T	50	100	0.99	0.1616
1:29438410:C:T	50	100	0.98	0.02832
1:29438693:A:G	50	98	0.97	0.1928
1:29439090:A:T	50	96	0.67	0.01997
1:29439132:C:T	50	90	0.88	0.1222
1:29439350:A:T	50	96	0.91	0.1347
1:29439443:A:G	50	96	0.9	0.3789
1:29439544:T:C	50	98	0.89	0.05283
1:29439608:G:A	50	88	0.94	0.4045
1:29439637:A:G	50	92	0.92	0.4159
1:29439729:T:C	50	94	0.94	0.4094
1:29439829:A:C	50	98	0.92	0.06808
1:29439863:C:T	50	96	0.94	0.4083
1:29440142:G:A	50	96	0.94	0.3867
1:29440382:T:A	50	100	0.94	0.01126
1:29440384:A:G	50	100	0.94	0.01126
1:29440896:C:T	50	98	0.94	0.4343
1:29441010:C:T	50	96	0.95	0.1716
1:29441064:C:T	50	100	0.93	0.01816
1:29441110:C:T	50	100	0.95	0.3484
1:29441491:C:T	50	100	0.98	0.03159
1:29441784:G:T	50	98	0.9	0.06917
1:29441863:G:A	50	98	0.96	0.3086
1:29441954:A:G	50	98	0.94	0.01688
1:29442038:A:G	50	98	0.95	0.435
1:29442575:C:A	50	96	0.96	0.207
1:29442726:C:T	50	98	0.95	0.4343
1:29443198:T:C	50	98	0.95	0.01797
1:29443310:G:T	50	100	0.95	0.3609
1:29443367:A:G	50	98	0.87	0.04739
1:29443566:G:T	50	98	0.96	0.207
1:29443605:C:T	50	96	0.93	0.2068
1:29443764:G:A	50	100	0.96	0.201
1:29444347:T:C	50	100	0.96	0.01979
1:29444745:G:T	50	90	0.92	0.1585
1:29445052:C:G	50	92	0.93	0.3126
1:29445184:G:A	50	100	0.93	0.03613
1:29446014:T:A	50	98	0.93	0.06463
1:29446278:A:T	50	98	0.92	0.1839
1:29446528:C:T	50	88	0.82	0.2771
1:29446538:G:A	50	88	0.81	0.2219
1:29446721:T:C	50	98	0.87	0.1412
1:29447311:C:G	50	98	0.98	0.0187
1:29447695:C:T	50	100	0.93	0.2106
1:29447698:A:G	50	98	0.92	0.0866
1:29447750:T:C	50	98	0.92	0.4617
1:29447775:G:A	50	98	0.94	0.3582
1:29447864:T:C	50	98	0.92	0.01344
1:29448026:T:C	50	100	0.88	0.01362
1:29448099:A:G	50	98	0.99	0.01307
1:29448688:C:T	50	98	0.99	0.02524
1:29448930:G:A	50	96	0.94	0.1369
1:29449269:T:C	50	100	0.97	0.3751
1:29449737:C:T	50	100	1	0.02052
1:29449763:A:G	50	100	0.98	0.484
1:29449886:C:T	50	98	0.98	0.09804
1:29449936:C:T	50	100	0.96	0.03431
1:29449971:G:A	50	98	0.95	0.1378
1:29450305:G:T	50	98	0.92	0.01362
1:29450357:G:T	50	98	0.98	0.09749
1:29450585:T:C	50	100	0.98	0.3535
1:29450885:A:G	50	98	0.98	0.3673
1:29451392:A:G	50	100	0.98	0.11
1:29451589:T:C	50	100	0.98	0.1095
1:29451601:T:C	50	96	0.98	0.4858
1:29451644:T:G	50	98	0.99	0.3537
1:29451689:G:A	50	98	0.91	0.07843
1:29451960:A:G	37	81.1	0.98	0.4793
1:29452006:G:A	42	100	0.98	0.03431
1:29452011:C:G	40	95	0.95	0.2064
1:29452130:T:G	45	91.1	0.95	0.1714
1:29452159:G:A	40	95	0.98	0.124
1:29452204:C:G	49	98	1	0.01362
1:29452469:T:C	50	100	0.99	0.4978
1:29452483:G:A	50	98	0.98	0.1442
1:29452532:T:G	50	100	0.99	0.4993
1:29452648:C:T	50	98	0.99	0.3902
1:29452793:C:T	50	100	0.96	0.1483
1:29453061:C:T	50	100	0.97	0.03885
1:29453203:A:G	50	100	0.98	0.2907
1:29453232:G:T	50	98	0.98	0.3475
1:29453313:A:G	50	98	0.99	0.1077
1:29453516:C:T	50	96	0.97	0.4615
1:29453526:G:C	50	96	0.96	0.4822
1:29453611:C:T	50	96	0.96	0.4935
1:29454041:C:T	50	100	0.98	0.05338
1:29454061:T:C	50	100	0.98	0.2582
1:29454203:G:A	50	100	0.99	0.3834
1:29454231:T:C	50	98	0.92	0.01071
1:29454245:C:T	50	98	0.97	0.2883
1:29454270:T:C	50	96	0.92	0.01089
1:29454384:C:G	50	98	0.98	0.4488
1:29454386:T:C	50	98	0.98	0.4488
1:29454394:T:A	50	100	0.98	0.3831
1:29454459:C:T	50	100	0.97	0.0541
1:29454549:G:A	50	100	0.98	0.0541
1:29454568:T:C	50	98	0.92	0.01071
1:29454680:T:G	50	98	0.92	0.01071
1:29454709:T:C	50	100	0.98	0.3883
1:29454711:C:T	50	98	0.96	0.0354
1:29454712:C:G	50	100	0.98	0.3883
1:29455018:C:T	50	100	0.97	0.1512
1:29455093:C:G	50	100	0.98	0.05392
1:29455094:C:G	50	100	1	0.1211
1:29455096:G:C	50	100	1	0.1209
1:29455161:C:T	50	100	0.98	0.3538
1:29455163:C:T	50	100	0.97	0.2594
1:29455189:T:C	50	100	1	0.1209
1:29455307:T:C	50	100	1	0.1209
1:29455312:T:C	50	100	0.99	0.1209
1:29455407:A:G	50	100	1	0.1211
1:29455539:G:A	50	100	1	0.1209
1:29455672:C:A	50	100	0.76	0.01071
1:29455711:G:C	50	100	0.98	0.2524
1:29455892:G:T	50	100	0.98	0.07643
1:29455897:T:A	50	100	0.98	0.05374
1:29455946:A:G	50	94	0.64	0.01561
1:29455954:G:T	50	100	0.98	0.07625
1:29455956:C:G	50	100	0.98	0.07625
1:29456166:T:C	50	100	1	0.1206
1:29456588:C:T	50	98	0.94	0.03086
1:29456623:T:C	50	100	0.99	0.01089
1:29456658:A:T	50	100	1	0.1202
1:29456770:T:C	50	100	1	0.1202
1:29456812:G:A	50	100	0.99	0.1202
1:29456882:A:G	50	100	0.97	0.07571
1:29456903:G:T	50	98	0.96	0.02796
1:29456928:G:C	50	100	0.99	0.1202
1:29456963:G:T	50	100	1	0.1202
1:29457045:C:T	50	100	0.9	0.02796
1:29457046:G:A	50	100	0.99	0.1204
1:29457096:T:C	50	100	0.99	0.1202
1:29457198:T:G	50	100	0.99	0.1209
1:29457243:C:A	50	100	0.97	0.3602
1:29457561:G:A	50	100	0.99	0.1202
1:29457638:T:C	50	96	0.95	0.1385
1:29457831:C:T	50	100	0.99	0.1202
1:29457869:C:T	50	100	0.99	0.1202
1:29457958:G:A	50	100	0.9	0.01053
1:29458385:C:A	50	100	0.96	0.03105
1:29458784:A:G	50	100	0.92	0.03831
1:29459062:A:G	50	96	0.94	0.4341
1:29459816:G:A	50	100	0.95	0.3529
1:29460004:A:G	50	100	0.98	0.04956
1:29460058:T:C	50	100	0.98	0.04956
1:29460658:C:G	50	100	0.99	0.04775
1:29460884:T:A	50	100	0.98	0.03086
1:29461051:T:G	50	100	0.98	0.03086
1:29461184:G:C	50	98	0.98	0.3758
1:29461218:T:G	50	100	0.93	0.06046
1:29461222:T:A	50	100	0.96	0.4897
1:29461267:C:T	50	100	0.99	0.04811
1:29461489:G:A	50	94	0.84	0.1004
1:29461535:G:A	50	98	0.98	0.02887
1:29461550:T:C	50	100	0.92	0.02469
1:29461779:G:A	50	100	0.98	0.3883
1:29461805:A:T	50	100	0.99	0.03068
1:29462191:C:T	50	100	0.98	0.343
1:29462292:T:C	50	100	0.98	0.4138
1:29462327:C:A	50	100	1	0.01452
1:29462481:G:A	50	100	1	0.01344
1:29462655:T:G	50	100	0.98	0.4212
1:29462736:T:G	50	100	0.98	0.4212
1:29462831:G:A	50	100	0.97	0.4572
1:29462940:C:T	50	100	0.92	0.02505
1:29463001:C:G	50	100	0.99	0.01652
1:29463259:G:A	50	100	0.83	0.01943
1:29463899:A:C	50	100	0.98	0.3931
1:29463906:A:G	50	100	0.98	0.3931
1:29463933:G:C	50	100	0.98	0.3931
1:29464005:T:C	50	100	0.98	0.3931
1:29464170:C:T	50	100	0.98	0.3932
1:29464383:T:A	50	100	0.98	0.01434
1:29464405:C:A	50	100	0.98	0.3929
1:29464463:T:C	50	100	0.98	0.3929
1:29464682:T:C	50	100	0.98	0.3927
1:29464905:G:A	50	100	0.99	0.03068
1:29464918:G:C	50	100	0.99	0.3929
1:29464941:G:A	50	100	1	0.01707
1:29465052:T:C	50	100	0.99	0.3929
1:29465086:G:A	50	100	1	0.01688
1:29465363:A:G	50	100	0.99	0.3929
1:29465630:C:T	50	100	0.99	0.3929
1:29465767:A:G	50	100	0.81	0.01017
1:29465791:A:G	50	96	0.95	0.2144
1:29465842:T:A	50	100	0.98	0.01652
1:29465910:G:A	50	100	0.91	0.02469
1:29466228:A:G	50	98	0.93	0.1748
1:29466257:A:G	50	98	0.99	0.3934
1:29466346:C:T	50	100	0.98	0.01688
1:29466454:C:T	50	94	0.82	0.1129
1:29466693:C:A	50	98	0.99	0.3985
1:29467175:C:T	50	100	1	0.01434
1:29467212:G:T	50	100	1	0.04775
1:29467269:G:A	50	100	0.68	0.01235
1:29467542:G:A	50	100	0.98	0.4081
1:29467571:C:T	50	98	0.84	0.02306
1:29467655:G:A	50	100	0.91	0.01961
1:29467735:C:T	50	100	0.88	0.06736
1:29467767:G:A	50	98	0.91	0.4239
1:29467963:A:T	50	100	0.96	0.03159
1:29468054:C:G	50	96	0.92	0.09695
1:29468136:A:C	50	82	0.81	0.4818
1:29468217:G:A	50	100	0.95	0.08188
1:29468271:T:C	50	100	0.97	0.02633
1:29468321:A:G	50	100	0.97	0.1115
1:29468378:C:T	50	100	0.92	0.02487
1:29468735:C:T	50	100	0.95	0.1122
1:29468824:C:G	50	100	0.62	0.03214
1:29469187:T:C	50	100	0.98	0.1024
1:29469275:G:T	50	100	0.97	0.06754
1:29469289:A:G	50	100	0.98	0.02251
1:29469473:C:G	50	100	0.98	0.1393
1:29469692:C:G	50	100	0.99	0.1004
1:29469706:C:T	50	100	0.96	0.1752
1:29470133:A:C	50	100	0.99	0.1302
1:29470409:G:C	50	98	0.9	0.1906
1:29470596:C:G	50	100	1	0.06845
1:29470846:C:A	50	98	0.99	0.1026
1:29470922:G:C	50	100	0.98	0.03232
1:29471037:C:T	50	100	0.96	0.03195
1:29471417:A:G	50	100	1	0.1006
1:29471855:C:G	50	100	1	0.01344
1:29471998:T:G	50	98	0.94	0.0581
1:29472025:G:A	50	100	0.62	0.01271
1:29472514:G:C	50	100	0.97	0.2712
1:29472611:A:G	50	100	0.99	0.1033
1:29472622:C:G	50	100	1	0.06808
1:29472689:A:G	50	100	1	0.1011
1:29472766:C:T	50	100	0.97	0.146
1:29472874:C:T	50	100	1	0.1013
1:29472896:T:C	50	100	1	0.1013
1:29472930:T:C	50	100	1	0.1013
1:29472998:T:C	50	100	0.94	0.07916
1:29473036:G:C	50	100	1	0.1013
1:29473344:T:A	50	94	0.64	0.05192
1:29473412:A:T	50	100	0.99	0.1015
1:29473569:C:T	50	100	1	0.1015
1:29473664:G:A	50	100	0.99	0.06772
1:29473676:G:A	50	100	1	0.1015
1:29473689:G:C	50	100	0.95	0.02941
1:29473901:G:C	49	100	0.94	0.02941
1:29474341:T:C	50	100	1	0.03304
1:29474466:C:T	50	100	0.95	0.01924
1:29474476:T:G	50	100	0.75	0.03631
1:29474705:G:A	50	100	0.98	0.152
1:29474856:C:A	50	98	0.97	0.4766
1:29474885:C:A	50	98	0.98	0.3206
1:29475395:G:T	50	100	0.99	0.1523
1:29475441:C:T	50	100	0.99	0.1505
1:29475711:A:G	50	100	1	0.03431
1:29475825:A:G	50	100	0.99	0.1525
1:29475901:G:A	50	98	0.99	0.1523
1:29476007:C:G	50	100	0.99	0.3188
1:29476259:T:A	50	100	0.99	0.3186
1:29476373:C:G	50	100	0.98	0.3266
1:29476447:G:A	50	100	0.99	0.3328
1:29476596:T:C	50	100	1	0.03468
1:29476602:A:T	50	98	0.92	0.1836
1:29476723:T:C	50	100	0.99	0.1529
1:29476804:G:T	50	100	0.98	0.03395
1:29476920:C:T	50	100	0.99	0.4753
1:29476942:C:G	50	100	0.97	0.1527
1:29477320:T:C	50	100	1	0.3192
1:29477452:T:A	50	100	0.98	0.1521
1:29477565:G:A	50	100	0.98	0.01507
1:29477802:G:C	50	100	0.99	0.4731
1:29477898:G:C	50	100	0.99	0.1558
1:29477997:C:T	50	100	0.98	0.03776
1:29478101:A:C	50	100	1	0.4691
1:29478192:G:A	50	100	0.99	0.0374
1:29478199:T:C	50	100	0.99	0.03758
1:29478229:C:T	50	100	1	0.1176
1:29478300:C:A	50	98	0.93	0.1619
1:29478529:G:A	50	100	1	0.4733
1:29478543:A:G	50	100	0.99	0.313
1:29478567:T:G	50	100	1	0.4355
1:29478613:G:A	50	100	1	0.4368
1:29479063:G:T	50	100	0.99	0.03304
1:29479193:T:C	50	98	0.9	0.08061
1:29479263:C:T	50	98	0.98	0.3453
1:29479820:G:A	50	100	0.96	0.01471
1:29480122:A:G	50	100	0.99	0.1993
1:29480471:C:G	50	100	1	0.06754
1:29480570:A:G	49	100	0.99	0.1997
1:29480996:A:G	50	100	0.99	0.2003
1:29481126:C:T	50	100	1	0.05664
1:29481176:T:C	50	100	0.98	0.06318
1:29481352:C:T	50	100	0.9	0.0138
1:29481576:A:C	50	100	0.97	0.03958
1:29482191:A:G	50	100	0.98	0.01543
1:29482236:C:G	50	98	0.9	0.07135
1:29483384:G:A	50	98	0.94	0.01434
1:29483738:C:A	50	100	0.98	0.07389
1:29484093:T:G	50	100	0.98	0.04684
1:29484193:A:G	50	100	0.98	0.04684
1:29484227:C:T	50	98	0.96	0.2916
1:29484258:G:A	50	100	1	0.01289
1:29484631:T:C	50	100	0.98	0.04684
1:29484717:C:T	50	100	0.98	0.07389
1:29485250:C:T	50	100	0.97	0.02723
1:29485337:C:T	50	100	1	0.02887
1:29485619:T:C	50	100	0.96	0.0325
1:29485626:C:T	50	100	1	0.01271
1:29485893:C:T	50	100	0.97	0.3164
1:29486245:C:T	50	100	0.79	0.01035
1:29486438:C:T	50	100	0.99	0.02542
1:29486756:G:A	50	98	0.96	0.1772
1:29487015:T:G	50	98	0.96	0.2264
1:29487723:G:A	50	100	0.98	0.06373
1:29487731:A:G	50	100	0.98	0.01253
1:29488322:A:T	50	100	1	0.01271
1:29488375:G:A	50	100	1	0.01107
1:29488573:T:C	50	100	0.98	0.03304
1:29488705:A:G	50	100	0.98	0.02415
1:29488751:G:T	50	98	0.95	0.1868
1:29488801:C:A	50	100	0.99	0.03922
1:29488806:A:C	50	94	0.8	0.01325
1:29488836:C:T	50	100	0.98	0.04521
1:29488945:C:T	50	100	1	0.03232
1:29489036:G:A	50	100	1	0.01107
1:29489133:C:T	50	100	0.98	0.0817
1:29489598:A:T	50	100	0.87	0.02142
1:29489641:A:T	50	96	0.89	0.2825
1:29489708:C:G	50	98	0.96	0.1425
1:29490121:C:G	50	100	0.99	0.02633
1:29491051:G:A	50	100	1	0.03504
1:29491083:T:G	50	100	1	0.01307
1:29491625:A:G	50	100	0.97	0.2004
1:29491654:T:A	50	100	0.98	0.0216
1:29491690:G:A	50	100	1	0.02233
1:29491719:A:G	50	100	0.97	0.2006
1:29492216:C:T	50	100	0.99	0.08733
1:29492450:T:C	50	98	0.97	0.3893
1:29492688:C:T	50	100	0.99	0.07371
1:29492751:C:T	50	100	0.99	0.07371
1:29492914:G:A	50	100	0.99	0.07371
1:29492916:A:G	50	100	0.99	0.07371
1:29492978:C:T	50	100	1	0.06209
1:29493131:T:C	50	100	0.99	0.07462
1:29493231:A:G	50	100	0.99	0.07371
1:29493488:C:T	50	100	1	0.02233
1:29494023:T:G	50	100	1	0.03504
1:29494909:C:T	50	100	0.99	0.01144
1:29495871:C:G	50	100	0.96	0.3286
1:29496067:G:A	50	100	1	0.05392
1:29496502:G:A	50	100	0.99	0.01943
1:29496926:C:T	50	100	1	0.01089
1:29497517:G:C	50	100	1	0.07716
1:29497574:A:G	50	100	1	0.02633
1:29498266:C:T	50	100	0.86	0.03831
1:29498437:A:G	50	100	0.99	0.05374
1:29498485:A:G	50	100	1	0.01943
1:29498694:C:T	50	100	1	0.02233
1:29499650:C:T	50	100	0.98	0.01943
1:29500324:G:T	50	100	0.99	0.07389
1:29500353:C:T	50	100	0.98	0.03159
1:29500401:C:T	50	100	1	0.0187
1:29500740:C:A	50	100	0.97	0.05047
1:29500813:T:C	50	100	0.98	0.05628
1:29500899:G:A	50	100	0.98	0.02633
1:29501117:G:A	50	98	0.81	0.03922
1:29501286:C:T	50	98	0.97	0.3715
1:29501769:A:G	49	100	0.98	0.07589
1:29502194:A:G	50	100	0.96	0.02269
1:29502443:C:T	50	100	0.98	0.01725
1:29502824:G:A	50	100	0.96	0.2943
1:29503046:A:C	50	100	0.96	0.03014
1:29503069:C:T	50	88	0.89	0.3117
1:29503117:T:A	50	92	0.9	0.1463
1:29503391:C:T	50	94	0.93	0.1676
1:29504427:A:G	50	98	0.88	0.1371
1:29504497:C:T	50	100	0.91	0.01107
1:29504504:A:C	50	98	0.99	0.169
1:29505007:C:G	50	96	0.99	0.2763
1:29505476:G:A	50	98	0.96	0.02106
1:29505636:G:A	50	100	1	0.01344
1:29506328:G:T	50	98	1	0.03086
1:29506657:G:A	50	100	1	0.01035
1:29507166:G:A	50	100	1	0.1678
1:29507598:T:C	50	100	1	0.06845
1:29507813:T:A	50	100	1	0.1679
1:29508254:C:T	50	100	1	0.06845
1:29508871:C:A	50	100	1	0.1676
1:29508929:C:T	49	100	1	0.01525
1:29508982:G:C	50	100	1	0.01507
1:29509276:C:T	50	100	1	0.1678
1:29509311:G:A	50	100	0.78	0.01398
1:29509484:C:T	50	100	1	0.1678
1:29509914:G:A	50	100	1	0.1678
1:29510926:A:G	50	96	0.94	0.2435
1:29510927:C:A	48	95.8	0.87	0.02778
1:29511037:G:A	50	98	1	0.2596
1:29511307:T:C	50	100	0.94	0.01489
1:29511546:A:G	50	98	1	0.2505
1:29513810:T:A	50	92	0.94	0.4662
1:29513969:A:C	50	100	1	0.1678
1:29514697:C:T	50	100	1	0.01452
1:29515063:C:A	50	98	1	0.05247
1:29515791:T:C	50	100	0.86	0.1147
1:29516014:G:A	50	98	0.99	0.08025
1:29516397:G:A	50	94	0.89	0.05029
1:29516880:T:C	50	98	1	0.2585
1:29517837:C:T	50	100	1	0.08297
1:29517842:C:T	50	100	0.9	0.1414
1:29518516:G:C	50	98	0.99	0.08206
1:29518517:G:A	50	98	0.99	0.08206
1:29518711:C:A	48	95.8	0.97	0.08515
1:29518910:T:C	50	100	0.96	0.01924
1:29518933:T:C	50	100	1	0.1678
1:29519009:G:A	50	100	1	0.1678
1:29519250:G:A	50	100	0.91	0.01107
1:29519576:C:A	50	98	0.99	0.08206
1:29520528:A:G	50	100	1	0.0817
1:29521007:G:T	50	100	1	0.03032
1:29521331:C:T	50	100	1	0.1683
1:29521884:G:T	50	100	1	0.0305
1:29522638:C:T	50	98	1	0.1672
1:29523623:C:T	50	100	1	0.1685
1:29523811:T:C	50	100	0.98	0.0305
1:29523862:C:T	50	100	0.95	0.01543
1:29524120:T:A	50	100	0.98	0.02052
1:29524384:C:T	50	100	1	0.1681
1:29524396:G:C	50	100	1	0.1683
1:29524585:C:T	50	100	1	0.03032
1:29524743:G:C	50	100	0.98	0.1881
1:29524796:C:G	50	100	0.99	0.1676
1:29525224:G:A	50	100	0.98	0.177
1:29525370:G:T	50	98	0.99	0.01071
1:29525655:C:T	50	96	0.98	0.09241
1:29525883:C:T	50	100	0.86	0.01943
1:29526512:C:T	50	98	0.99	0.09205
1:29526563:C:T	50	98	0.87	0.01089
1:29527170:G:A	50	100	1	0.04993
1:29527409:C:T	50	100	0.98	0.2487
1:29527666:A:G	50	100	0.99	0.274
1:29527669:G:A	50	100	1	0.0118
1:29527765:G:A	50	100	0.93	0.01471
1:29528163:A:C	50	100	1	0.2743
1:29528175:G:A	50	100	1	0.2756
1:29528228:T:G	50	100	1	0.2743
1:29528374:C:G	50	100	1	0.2743
1:29528415:G:T	50	100	1	0.2741
1:29528485:C:A	50	98	1	0.2633
1:29528518:A:G	50	100	1	0.2769
1:29528591:C:T	50	100	1	0.2656
1:29528957:G:A	50	100	1	0.2554
1:29528973:A:G	50	100	1	0.2751
1:29529666:T:C	50	100	1	0.01816
1:29530075:A:C	50	100	0.84	0.09423
1:29530144:A:G	50	100	1	0.08333
1:29530227:T:A	50	100	1	0.2565
1:29530257:C:T	50	100	1	0.274
1:29530284:G:A	50	100	1	0.08315
1:29530332:T:C	50	98	0.99	0.1618
1:29530734:T:C	50	100	1	0.2554
1:29530832:C:T	50	100	1	0.2554
1:29531075:T:C	50	100	1	0.2741
1:29531137:G:A	50	100	0.86	0.0187
1:29531210:G:A	50	100	1	0.02923
1:29531304:A:C	50	100	1	0.2754
1:29531418:G:A	50	100	1	0.2515
1:29531469:C:T	50	100	0.99	0.01416
1:29531510:T:G	50	100	1	0.02052
1:29531757:T:C	50	100	0.88	0.02705
1:29531995:G:A	50	100	0.91	0.01561
1:29531997:G:A	50	100	0.91	0.01561
1:29532090:G:A	50	100	1	0.2623
1:29532366:G:A	50	98	0.99	0.1095
1:29532428:T:C	50	100	1	0.2752
1:29532545:G:A	50	100	1	0.2551
1:29532571:C:T	50	100	1	0.2751
1:29532698:A:C	50	100	1	0.3627
1:29533101:C:T	50	100	1	0.01107
1:29533145:T:C	50	98	1	0.05537
1:29533181:T:G	50	100	0.99	0.06718
1:29533252:G:C	50	100	1	0.2656
1:29533578:C:G	50	100	1	0.276
1:29533620:A:G	50	100	1	0.01652
1:29533673:A:C	50	100	1	0.0719
1:29534102:C:T	50	100	1	0.2649
1:29534417:C:T	50	100	0.99	0.05537
1:29534418:G:A	50	100	0.79	0.0532
1:29535273:T:C	50	100	0.88	0.01525
1:29535530:T:G	50	100	1	0.2743
1:29535816:C:T	50	100	1	0.2734
1:29535919:T:C	50	94	1	0.2645
1:29536156:G:A	50	100	0.83	0.01743
1:29536215:G:A	50	98	1	0.2643
1:29536235:C:T	50	98	1	0.2747
1:29536294:G:A	50	96	0.99	0.1607
1:29536469:G:A	50	100	0.97	0.0118
1:29536893:G:A	50	98	1	0.2651
1:29536971:T:C	50	98	1	0.2651
1:29537011:C:T	50	98	1	0.2651
1:29537180:G:T	50	100	0.97	0.0118
1:29537192:T:C	50	96	0.92	0.08351
1:29537506:T:C	50	98	1	0.2651
1:29537662:C:T	50	98	1	0.2651
1:29538103:T:C	50	98	1	0.2649
1:29538121:C:T	50	98	1	0.279
1:29538166:C:T	50	98	1	0.01688
1:29538179:G:A	50	98	1	0.279
1:29538185:G:C	50	100	1	0.01089
1:29538287:G:T	50	100	0.99	0.0719
1:29538474:C:T	50	96	0.99	0.09985
1:29538595:C:T	50	98	1	0.279
1:29538828:T:C	50	100	0.97	0.0118
1:29538979:T:C	50	100	1	0.02015
1:29539034:G:C	50	100	1	0.02179
1:29539175:T:C	50	100	1	0.02179
1:29539179:C:T	50	100	1	0.02179
1:29539189:C:T	50	100	1	0.02015
1:29539935:A:G	50	96	0.99	0.1857
1:29540049:C:T	50	98	0.99	0.1943
1:29540200:A:G	50	98	0.99	0.295
1:29541010:A:G	50	98	0.97	0.4439
1:29541142:C:T	50	98	0.96	0.2449
1:29541165:T:C	50	100	0.96	0.3675
1:29541252:G:A	50	100	0.84	0.02415
1:29541495:C:G	50	100	0.99	0.09641
1:29541561:G:A	50	100	0.97	0.4181
1:29541631:C:G	50	100	0.98	0.06409
1:29541673:A:T	50	92	0.89	0.1278
1:29541850:A:G	50	98	0.97	0.4176
1:29542282:A:G	50	100	0.97	0.04884
1:29542863:G:T	50	100	0.99	0.05465
1:29542931:T:C	50	100	1	0.02796
1:29543072:C:A	50	98	0.97	0.3017
1:29543403:G:A	50	98	0.95	0.1009
1:29543550:G:T	50	98	0.94	0.08243
1:29543868:C:T	50	98	0.94	0.1485
1:29543942:C:T	50	98	0.97	0.3012
1:29544312:C:T	50	98	0.95	0.3021
1:29544440:A:G	50	100	0.95	0.09586
1:29544585:T:C	50	98	0.94	0.2471
1:29545076:G:A	50	98	0.94	0.3012
1:29545260:C:A	50	98	0.87	0.1127
1:29545262:T:C	50	100	0.98	0.02015
1:29545267:G:A	50	100	0.97	0.05428
1:29545668:C:T	50	98	0.85	0.3524
1:29545980:T:C	50	92	0.81	0.08569
1:29546091:G:A	50	100	0.81	0.02796
1:29546434:C:T	50	98	0.83	0.01943
1:29546445:G:C	50	100	0.94	0.01525
1:29546487:C:A	50	98	0.87	0.185
1:29546718:C:G	50	94	0.92	0.3321
1:29546743:T:C	50	92	0.92	0.3324
1:29546940:A:G	50	94	0.93	0.3996
1:29547214:C:T	50	96	0.92	0.2689
1:29547238:C:T	50	94	0.94	0.3996
1:29547559:T:G	50	100	0.93	0.05265
1:29547571:G:A	50	100	0.94	0.01888
1:29547706:C:T	50	98	0.89	0.05537
1:29547835:C:T	50	100	0.95	0.01035
1:29547842:C:T	50	94	0.94	0.4281
1:29548256:G:A	50	92	0.88	0.1178
1:29548347:C:T	50	98	0.9	0.03468
1:29548355:C:T	50	96	0.96	0.3983
1:29548741:G:A	50	98	0.88	0.0345
1:29548835:G:A	50	98	0.95	0.1086
1:29548971:G:A	50	98	0.88	0.03468
1:29548979:T:C	50	100	0.95	0.06064
1:29549010:G:A	50	98	0.89	0.01943
1:29549411:G:A	50	96	0.96	0.3998
1:29549486:C:A	49	95.9	0.96	0.4005
1:29549491:C:T	49	95.9	0.96	0.3996
1:29549521:G:A	49	95.9	0.96	0.4007
1:29549819:G:T	50	96	0.86	0.08097
1:29549941:G:C	50	98	0.91	0.02741
1:29549970:G:T	50	100	0.94	0.2732
1:29550288:G:T	50	100	0.94	0.05283
1:29550298:C:A	50	96	0.92	0.1089
1:29550361:C:T	50	100	0.95	0.05156
1:29550531:T:C	50	98	0.93	0.09096
1:29550783:C:T	50	100	0.94	0.05247
1:29550808:G:A	50	100	0.94	0.01017
1:29550987:G:A	50	100	0.99	0.01017
1:29551054:C:T	50	100	0.94	0.01017
1:29551069:G:A	50	98	0.86	0.0719
1:29551290:G:A	50	100	0.92	0.01816
1:29551371:A:G	50	100	0.99	0.01017
1:29551493:G:A	50	98	0.94	0.1429
1:29551733:G:C	50	96	0.88	0.08152
1:29551803:C:T	50	100	0.82	0.02397
1:29552058:A:C	49	100	0.92	0.1216
1:29552180:T:G	46	97.8	0.81	0.02996
1:29552188:G:A	41	100	0.82	0.1151
1:29554965:A:G	50	98	0.96	0.1912
1:29555114:A:G	50	100	0.99	0.01017
1:29555115:G:A	50	100	0.93	0.03776
1:29555140:G:C	50	98	0.77	0.03558
1:29555171:T:C	50	98	0.96	0.1912
1:29555241:A:G	50	98	0.97	0.3495
1:29555292:C:T	50	98	0.97	0.3553
1:29555294:C:T	50	100	0.93	0.05247
1:29555389:C:T	50	98	0.95	0.1914
1:29555482:G:C	50	98	0.9	0.08497
1:29555554:T:A	50	96	0.97	0.4495
1:29555590:C:T	50	94	0.96	0.4495
1:29555862:A:T	50	100	0.91	0.01035
1:29555870:T:C	50	98	0.97	0.3546
1:29555883:A:G	50	98	0.91	0.1187
1:29556118:C:T	50	100	0.72	0.01398
1:29556119:A:G	50	100	0.96	0.3549
1:29556124:G:A	50	98	0.95	0.4484
1:29556211:T:G	50	100	0.83	0.05973
1:29556328:G:A	50	98	0.8	0.01416
1:29556384:G:C	50	98	0.94	0.1109
1:29556414:T:C	50	100	0.94	0.3658
1:29556430:C:T	50	100	0.88	0.05229
1:29556677:G:A	50	100	0.8	0.01035
1:29556824:A:C	50	94	0.88	0.3822
1:29556830:A:G	50	100	0.9	0.05356
1:29556862:G:A	50	94	0.9	0.4989
1:29556890:G:C	50	92	0.92	0.4072
1:29556998:T:C	50	98	0.98	0.0984
1:29557029:G:A	50	98	0.98	0.09804
1:29557111:T:C	50	98	0.86	0.07534
1:29557217:C:T	49	89.8	0.74	0.07916
1:29557223:C:T	49	89.8	0.75	0.07825
1:29557386:G:A	39	97.4	0.9	0.01471
1:29557419:A:G	40	95	0.6	0.01489
1:29557637:G:A	49	100	0.98	0.06354
1:29557661:G:A	49	85.7	0.84	0.2333
1:29557771:C:T	50	94	0.82	0.1225
1:29557890:T:C	50	92	0.88	0.2622
1:29557932:C:T	50	88	0.84	0.1463
1:29557945:G:A	50	92	0.85	0.1142
1:29557970:C:T	50	90	0.85	0.1879
1:29558179:G:A	50	98	0.95	0.1213
1:29558186:G:A	50	98	0.95	0.1216
1:29558191:G:A	50	98	0.95	0.1213
1:29558289:C:G	50	98	0.95	0.1216
1:29558402:A:G	50	100	0.91	0.1438
1:29558484:C:T	50	96	0.9	0.3765
1:29558753:T:A	50	100	0.88	0.01598
1:29558768:T:G	50	100	0.97	0.03486
1:29558802:C:T	50	94	0.94	0.09477
1:29559218:C:G	50	88	0.94	0.3609
1:29559291:A:G	50	88	0.94	0.3538
1:29559706:G:C	50	100	0.96	0.1414
1:29560026:C:T	50	100	0.88	0.01598
1:29560267:T:C	50	98	0.95	0.4659
1:29560626:A:G	50	98	0.94	0.2306
1:29560860:A:C	50	98	0.97	0.1407
1:29560980:C:T	50	100	0.94	0.0158
1:29561260:A:G	50	98	0.98	0.4835
1:29561277:T:A	50	98	1	0.01344
1:29561377:C:T	50	100	0.96	0.0394
1:29561386:G:A	50	96	0.95	0.1247
1:29561421:G:T	50	96	0.96	0.1262
1:29561667:T:G	50	98	0.94	0.1481
1:29561934:G:A	50	100	1	0.01344
1:29562455:C:T	50	100	1	0.01325
1:29563001:C:T	50	100	0.96	0.08824
1:29563094:A:T	50	100	0.98	0.2315
1:29563301:C:T	50	100	0.92	0.03867
1:29563356:T:C	50	100	0.98	0.482
1:29563790:T:C	50	100	0.87	0.01271
1:29564255:C:A	50	100	0.99	0.04121
1:29564376:C:T	50	100	0.98	0.1358
1:29564533:T:G	50	100	0.99	0.3277
1:29564689:T:A	50	100	0.99	0.3275
1:29564711:T:C	50	96	0.96	0.165
1:29564917:G:T	50	100	0.96	0.02397
1:29565056:G:A	49	100	0.92	0.0354
1:29565160:C:T	50	100	1	0.01325
1:29565205:C:T	50	100	0.99	0.01089
1:29565286:C:G	50	100	0.99	0.04139
1:29565651:C:A	50	100	0.99	0.2333
1:29565685:C:T	50	100	0.99	0.4773
1:29566296:G:A	50	100	0.99	0.1518
1:29566550:T:C	50	100	1	0.04139
1:29566712:G:C	50	100	0.98	0.06264
1:29567025:G:A	50	100	0.99	0.4722
1:29567231:C:T	50	100	1	0.04121
1:29567558:T:C	50	100	0.96	0.1808
1:29567709:A:G	50	98	0.97	0.04466
1:29568228:C:T	50	100	0.96	0.0354
1:29568433:C:T	50	100	0.97	0.0354
1:29568434:G:T	50	100	0.97	0.0354
1:29568624:C:A	50	100	0.99	0.2342
1:29568635:G:A	50	100	0.97	0.03558
1:29569298:C:T	50	100	0.98	0.07498
1:29569638:C:T	50	100	1	0.04121
1:29569691:G:A	50	98	0.96	0.04049
1:29569919:T:C	50	100	1	0.4806
1:29570164:C:A	50	100	0.99	0.01398
1:29570217:T:C	50	100	1	0.2653
1:29570309:C:T	50	100	1	0.04121
1:29570736:G:A	50	100	1	0.02633
1:29570820:C:T	50	100	0.95	0.04103
1:29570882:A:T	50	100	1	0.4769
1:29570972:G:T	50	100	1	0.01616
1:29571002:G:A	50	100	1	0.04121
1:29571450:C:G	50	96	1	0.2246
1:29571574:G:A	50	100	1	0.01634
1:29571575:C:A	50	100	1	0.01634
1:29571738:T:C	50	100	0.99	0.01652
1:29571830:A:G	50	98	0.99	0.1118
1:29571847:T:C	50	98	1	0.4715
1:29571984:G:A	50	92	0.94	0.09768
1:29572347:A:C	50	100	1	0.01235
1:29572519:C:T	50	100	0.98	0.02614
1:29572597:T:A	50	100	0.96	0.02941
1:29572767:A:G	50	100	0.95	0.02941
1:29572858:G:A	50	100	0.98	0.02378
1:29572872:C:T	50	100	1	0.02614
1:29572908:G:A	50	100	0.97	0.03958
1:29573266:C:T	50	100	0.97	0.04012
1:29573485:G:T	50	98	0.98	0.2947
1:29573707:G:A	50	100	0.69	0.01489
1:29573761:C:G	50	100	0.97	0.1821
1:29573823:C:A	50	98	0.98	0.1393
1:29573866:G:A	50	100	0.96	0.06373
1:29574076:G:A	50	100	0.98	0.07662
1:29574228:C:T	50	100	1	0.01325
1:29574230:C:T	50	100	0.96	0.01489
1:29574426:T:C	50	100	1	0.01035
1:29574474:C:T	50	100	1	0.01325
1:29574520:T:C	50	98	0.98	0.4274
1:29574626:T:A	50	98	0.96	0.3228
1:29575621:G:A	50	100	0.98	0.03086
1:29576065:G:A	50	100	0.98	0.1156
1:29576317:T:C	50	98	0.92	0.03631
1:29576845:G:A	50	100	0.95	0.1518
1:29578191:C:G	50	100	0.99	0.1427
1:29578238:C:T	50	100	0.98	0.1581
1:29578456:C:T	50	100	0.98	0.169
1:29578483:C:A	50	100	0.99	0.4726
1:29578930:G:C	50	100	1	0.04085
1:29579038:A:G	50	100	0.99	0.1427
1:29579279:A:G	50	100	1	0.04085
1:29579496:C:T	50	100	1	0.04085
1:29579555:G:A	50	100	1	0.04085
1:29579638:A:T	50	100	1	0.09259
1:29579652:C:T	50	100	0.99	0.4717
1:29579690:A:C	50	100	1	0.04085
1:29579708:C:G	50	100	1	0.04085
1:29579788:C:T	50	100	1	0.04103
1:29579828:C:T	50	100	1	0.04103
1:29579837:T:C	50	98	0.99	0.1625
1:29579947:G:A	50	100	1	0.04103
1:29580117:G:T	50	100	1	0.04103
1:29580235:T:C	50	100	1	0.04121
1:29580705:T:A	50	100	0.99	0.1652
1:29580854:C:T	50	100	1	0.08079
1:29580987:C:T	50	100	1	0.04121
1:29581073:C:T	50	100	1	0.04121
1:29581099:G:A	50	100	1	0.04121
1:29581196:A:C	50	100	1	0.04121
1:29581344:A:G	50	100	1	0.167
1:29581450:T:C	50	100	1	0.04121
1:29581609:G:A	50	100	1	0.1432
1:29581733:T:C	47	78.7	0.92	0.1481
1:29581735:C:T	47	85.1	0.77	0.07534
1:29581737:C:T	48	91.7	0.65	0.1358
1:29581753:C:T	48	100	1	0.01144
1:29581834:A:C	50	100	1	0.04121
1:29581945:A:G	50	100	1	0.1431
1:29582080:A:C	50	100	1	0.04121
1:29582275:C:T	50	100	1	0.04121
1:29582367:T:C	50	100	1	0.04121
1:29582400:G:T	50	100	1	0.04121
1:29582518:C:T	50	100	1	0.1639
1:29582519:G:A	50	100	1	0.04121
1:29582566:T:C	50	100	1	0.04121
1:29582587:C:T	50	100	1	0.04121
1:29582963:A:G	50	100	1	0.04121
1:29583028:A:G	50	100	1	0.1425
1:29583077:A:C	50	100	1	0.04121
1:29583087:T:C	50	100	1	0.04121
1:29583288:G:A	50	100	1	0.04121
1:29583329:G:A	50	100	1	0.04121
1:29583516:G:A	50	100	0.99	0.04593
1:29583772:G:A	50	100	1	0.04121
1:29583884:A:G	50	100	1	0.4773
1:29584028:G:T	50	100	1	0.04121
1:29584037:A:G	50	100	1	0.04121
1:29584182:G:T	50	100	1	0.04121
1:29584224:G:T	50	100	1	0.04139
1:29584399:C:T	50	100	1	0.04121
1:29584433:C:G	50	100	1	0.04121
1:29584474:A:G	50	100	1	0.04121
1:29584634:G:A	50	100	1	0.4582
1:29584647:T:C	50	100	0.99	0.1943
1:29584937:A:C	50	100	1	0.04139
1:29584976:G:A	50	100	1	0.04139
1:29585301:G:C	50	100	1	0.1458
1:29585429:G:T	50	100	1	0.04139
1:29585612:A:G	50	100	1	0.04139
1:29585631:C:T	50	98	0.78	0.04593
1:29585772:C:A	50	100	1	0.04121
1:29585851:A:C	50	100	1	0.04103
1:29585854:C:T	50	100	1	0.04103
1:29585875:A:G	50	100	1	0.04103
1:29585921:C:A	50	98	1	0.1354
1:29586047:A:G	50	98	0.98	0.169
1:29586085:C:T	50	100	1	0.04103
1:29586215:A:G	50	100	1	0.04103
1:29586393:G:A	50	100	1	0.04103
1:29586448:A:G	50	100	1	0.1523
1:29586580:G:T	50	100	1	0.04103
1:29586831:A:G	50	100	1	0.4586
1:29587081:C:G	50	100	1	0.04103
1:29587102:G:A	50	100	1	0.09023
1:29587178:G:A	50	100	1	0.04103
1:29587358:G:C	50	100	0.99	0.4586
1:29587604:C:T	50	100	1	0.07934
1:29587645:G:C	50	100	1	0.03141
1:29587895:T:C	50	100	1	0.04103
1:29587901:T:C	50	100	0.94	0.05501
1:29588433:C:A	50	100	0.99	0.04121
1:29589005:A:C	50	100	0.99	0.4586
1:29589676:G:A	50	100	0.99	0.02651
1:29589812:A:C	50	100	1	0.04103
1:29590074:C:T	50	100	0.93	0.07008
1:29590126:G:A	50	100	1	0.1509
1:29590310:A:T	50	98	0.96	0.03704
1:29590350:C:T	50	100	0.99	0.1146
1:29590811:G:C	50	100	1	0.04121
1:29590911:C:T	50	100	0.97	0.02923
1:29591142:A:G	50	96	0.99	0.1347
1:29591162:A:G	50	100	0.99	0.3475
1:29591211:G:A	50	100	0.97	0.01652
1:29591253:C:T	50	100	1	0.04121
1:29591355:T:G	50	100	0.96	0.04121
1:29591472:G:A	50	100	0.99	0.09931
1:29591606:G:C	50	100	1	0.01144
1:29591792:G:T	50	100	1	0.03141
1:29591840:C:T	50	100	1	0.152
1:29592237:C:A	50	100	1	0.01144
1:29592239:C:T	50	100	1	0.01144
1:29592416:C:T	50	100	0.97	0.01652
1:29592506:C:T	50	100	1	0.01253
1:29593204:A:G	50	100	1	0.2885
1:29593265:C:T	50	100	0.99	0.3894
1:29593267:T:G	50	100	0.99	0.3894
1:29593308:A:G	50	100	0.98	0.1609
1:29593357:G:A	50	100	1	0.03141
1:29593422:C:T	50	100	0.99	0.1
1:29593430:G:T	50	98	1	0.1609
1:29593520:C:T	50	100	1	0.01198
1:29593957:G:A	50	100	0.99	0.1434
1:29594023:G:A	50	100	1	0.01144
1:29594114:C:G	50	100	1	0.01144
1:29594170:A:C	50	100	0.99	0.1431
1:29595290:A:G	49	87.8	0.93	0.445
1:29595292:A:G	40	90	0.91	0.08769
1:29595320:A:G	48	97.9	0.95	0.1432
1:29595458:C:T	50	100	0.97	0.04575
1:29596010:T:C	50	98	1	0.325
1:29596414:C:T	50	92	1	0.2522
1:29596435:C:T	50	100	1	0.01144
1:29596477:C:T	50	100	1	0.03141
1:29597156:C:G	50	100	1	0.01144
1:29597556:G:C	50	98	0.98	0.1701
1:29598269:G:T	50	100	0.99	0.09296
1:29598294:A:G	50	100	0.83	0.02052
1:29598423:T:C	50	100	0.98	0.1102
1:29598581:C:T	50	100	0.94	0.02269
1:29598582:G:A	50	98	0.99	0.4655
1:29599027:G:A	50	100	1	0.09296
1:29599084:C:A	50	100	0.93	0.0167
1:29599176:C:T	50	100	0.99	0.04375
1:29599702:A:G	50	100	0.99	0.2751
1:29599838:A:G	50	100	1	0.01598
1:29600372:C:G	50	100	0.99	0.1587
1:29600473:C:T	50	100	1	0.0118
1:29600481:G:T	50	100	0.96	0.3847
1:29600594:G:A	50	100	0.99	0.01017
1:29600981:A:G	50	100	0.99	0.08152
1:29601959:G:C	50	100	1	0.01162
1:29602136:T:C	50	100	0.99	0.159
1:29602215:C:T	50	100	1	0.01198
1:29604254:T:C	50	100	0.98	0.1605
1:29604465:C:T	50	98	0.95	0.2075
1:29604749:T:C	50	100	0.95	0.02378
1:29604753:A:C	50	100	0.98	0.1599
1:29605602:A:G	50	100	0.98	0.01616
1:29605904:T:C	50	100	0.97	0.04775
1:29605954:T:C	50	100	0.99	0.161
1:29606112:G:C	50	100	1	0.01216
1:29607013:T:C	50	100	0.97	0.04775
1:29607041:T:A	50	100	0.99	0.1599
1:29607411:A:T	50	100	1	0.01235
1:29607998:T:G	50	100	0.95	0.03613
1:29608009:T:G	50	100	0.95	0.04503
1:29608258:A:G	50	100	0.92	0.0187
1:29608476:G:A	50	100	1	0.1614
1:29608512:C:T	50	100	1	0.1614
1:29608552:G:C	50	100	0.97	0.04775
1:29608606:T:G	50	100	1	0.01216
1:29608936:C:T	50	100	0.99	0.02723
1:29609329:T:C	50	100	1	0.01216
1:29609582:A:G	50	100	0.98	0.4272
1:29609817:G:C	50	100	1	0.1601
1:29609896:G:A	50	100	1	0.0394
1:29610036:G:A	50	100	1	0.02723
1:29610182:T:C	50	100	1	0.0394
1:29610228:A:G	50	100	1	0.1601
1:29610379:G:A	50	100	0.99	0.3088
1:29610763:G:A	50	100	1	0.01216
1:29610989:C:G	50	100	0.92	0.0187
1:29611445:C:T	50	100	0.92	0.02832
1:29612333:C:A	50	100	1	0.2017
1:29612391:C:T	50	100	0.97	0.04739
1:29612855:T:C	50	100	1	0.1616
1:29613092:C:T	49	98	0.79	0.01652
1:29613106:C:T	48	100	0.98	0.0345
1:29613416:A:G	50	100	1	0.01216
1:29613579:A:G	50	100	0.99	0.02723
1:29613640:A:G	50	100	1	0.01216
1:29613745:T:A	50	100	0.97	0.04739
1:29613815:G:A	50	100	1	0.1736
1:29614442:G:T	50	100	1	0.01216
1:29614538:G:A	50	100	0.98	0.03413
1:29614539:C:T	50	100	1	0.01053
1:29614550:T:A	50	100	0.97	0.01561
1:29614968:C:T	50	100	1	0.1736
1:29615409:C:G	50	100	0.99	0.1647
1:29615811:T:C	50	100	0.92	0.0285
1:29615908:A:G	50	100	0.98	0.4267
1:29616020:T:C	50	98	0.98	0.03631
1:29616385:C:G	50	100	1	0.01216
1:29616405:A:G	50	100	1	0.01216
1:29616417:T:A	50	100	1	0.01235
1:29616767:G:A	50	100	0.98	0.04611
1:29616851:G:A	50	100	0.95	0.03522
1:29616925:T:C	50	100	0.99	0.0276
1:29617225:T:C	50	100	1	0.01216
1:29617324:A:G	50	100	1	0.01216
1:29617405:A:C	50	100	1	0.01634
1:29617413:A:G	50	100	0.99	0.248
1:29617517:C:T	50	100	0.99	0.02723
1:29618279:G:T	50	100	0.86	0.01452
1:29618501:A:G	50	100	1	0.01216
1:29619196:T:C	50	100	1	0.01216
1:29619631:G:A	50	100	0.92	0.01888
1:29619646:A:G	50	100	0.92	0.01888
1:29619727:G:A	49	93.9	0.93	0.1264
1:29619815:A:G	48	97.9	0.8	0.01888
1:29620164:G:A	50	100	1	0.01017
1:29620211:A:C	48	85.4	0.92	0.4922
1:29620212:A:C	48	87.5	0.94	0.4361
1:29620470:G:A	50	100	0.91	0.01216
1:29620504:G:A	50	100	0.98	0.03522
1:29620721:G:A	50	100	0.97	0.1458
1:29620760:A:T	50	100	0.98	0.03504
1:29620850:G:T	50	100	0.98	0.2958
1:29621061:G:A	50	100	0.98	0.3103
1:29621570:G:T	50	100	0.98	0.04666
1:29622505:T:C	50	100	0.9	0.02052
1:29622925:G:C	50	100	0.92	0.0187
1:29623100:G:A	50	100	0.99	0.274
1:29624165:C:A	50	100	0.91	0.03667
1:29624360:T:C	50	100	0.99	0.2741
1:29624442:A:G	50	100	1	0.01071
1:29624447:G:A	50	100	0.99	0.4399
1:29624479:G:T	50	98	1	0.01035
1:29625225:C:T	50	100	1	0.03686
1:29625328:G:A	50	100	1	0.01017
1:29625663:G:T	50	100	0.98	0.3638
1:29625896:A:G	50	100	0.98	0.2128
1:29626023:C:T	50	100	0.8	0.01997
1:29626273:C:G	50	100	1	0.01126
1:29626578:G:A	50	98	0.82	0.0167
1:29626624:G:T	50	100	1	0.01017
1:29626888:T:C	50	94	0.97	0.3045
1:29627214:T:A	50	96	0.99	0.3637
1:29627371:C:A	50	94	0.76	0.02578
1:29627460:G:A	50	100	0.93	0.03304
1:29627592:A:G	49	100	0.9	0.01017
1:29627745:A:C	50	100	1	0.2996
1:29628200:C:T	50	100	0.98	0.03395
1:29628366:A:G	50	100	1	0.1509
1:29628428:G:C	50	100	0.99	0.3649
1:29628722:C:T	50	100	0.99	0.3646
1:29628780:A:G	50	100	0.99	0.01416
1:29628797:C:T	50	98	0.91	0.0345
1:29628918:G:A	50	100	0.99	0.2749
1:29629473:C:T	50	100	1	0.01071
1:29629493:G:T	50	100	0.99	0.3106
1:29630139:A:G	50	100	0.97	0.04829
1:29630353:A:G	50	100	0.99	0.3655
1:29630825:C:T	50	98	0.99	0.3651
1:29630889:C:A	50	98	1	0.2999
1:29631011:G:A	50	100	0.96	0.1371
1:29631297:T:C	50	100	1	0.1026
1:29631530:G:C	50	100	0.93	0.03268
1:29631906:C:T	50	100	1	0.02415
1:29632693:C:G	49	100	0.79	0.02687
1:29633028:A:T	50	100	0.98	0.3139
1:29633042:A:G	50	100	0.99	0.2558
1:29633383:C:G	50	100	0.98	0.1178
1:29633591:C:T	50	100	0.96	0.1207
1:29634155:A:G	49	100	0.96	0.05428
1:29634311:G:A	50	100	0.94	0.05447
1:29634397:C:T	50	100	0.93	0.01797
1:29634794:T:C	50	100	0.99	0.02269
1:29635359:A:G	50	100	1	0.01017
1:29635668:G:A	50	100	0.9	0.01961
1:29636395:C:T	49	100	0.98	0.02669
1:29636628:A:C	50	100	1	0.02342
1:29636635:G:A	50	100	0.96	0.2876
1:29636824:G:T	50	100	0.98	0.252
1:29636827:C:A	50	100	0.99	0.4497
1:29637170:T:A	50	100	0.69	0.01834
1:29637358:C:T	50	100	0.98	0.1336
1:29637435:A:G	50	100	1	0.1029
1:29637687:G:A	50	100	1	0.01598
1:29637688:C:T	50	96	0.98	0.2542
1:29637779:C:T	50	100	0.97	0.02342
1:29637879:A:C	50	98	0.98	0.2869
1:29638087:G:T	50	100	1	0.01598
1:29639011:C:T	50	100	0.98	0.1209
1:29639482:T:A	50	100	1	0.01598
1:29639902:A:C	50	100	0.79	0.01561
1:29639964:G:A	50	100	0.98	0.01561
1:29640150:T:C	50	100	0.87	0.01997
1:29640589:A:G	50	100	0.99	0.1941
1:29640689:G:A	50	100	0.99	0.3379
1:29640720:A:G	50	98	0.98	0.04648
1:29640942:T:C	50	100	0.99	0.1287
1:29640996:T:G	50	100	0.99	0.1287
1:29641001:C:T	50	100	0.99	0.1291
1:29641104:C:G	50	100	0.97	0.177
1:29641317:T:G	50	100	0.97	0.1369
1:29641345:A:G	50	96	0.99	0.3716
1:29641399:T:C	50	98	0.98	0.02596
1:29641749:T:C	50	100	0.94	0.01416
1:29642120:C:G	49	100	0.95	0.2653
1:29642123:G:C	50	96	0.99	0.05283
1:29642129:T:G	49	100	0.98	0.1282
1:29642321:G:T	50	98	0.97	0.3366
1:29642391:G:C	50	100	0.98	0.248
1:29642782:A:G	50	98	0.93	0.03032
1:29642973:G:A	50	98	0.99	0.3499
1:29642996:A:G	50	100	0.98	0.07298
1:29643013:C:A	50	100	0.99	0.03014
1:29643099:A:G	50	100	0.99	0.3324
1:29643188:C:G	50	100	0.99	0.07317
1:29643460:C:T	50	100	1	0.0207
1:29643499:C:T	50	100	0.94	0.03976
1:29643843:C:T	50	100	0.99	0.0118
1:29644309:C:G	50	100	0.97	0.02487
1:29644670:A:G	50	100	0.99	0.142
1:29644792:G:C	50	96	0.99	0.2785
1:29644857:C:A	50	100	1	0.01598
1:29644905:C:T	50	100	0.99	0.0305
1:29645207:A:G	50	100	0.99	0.0305
1:29645645:A:T	50	100	0.85	0.01089
1:29645729:G:A	50	100	0.99	0.2286
1:29645736:G:T	50	96	0.99	0.2776
1:29645813:C:G	50	100	0.98	0.01924
1:29645866:C:T	50	100	0.99	0.03994
1:29646058:G:T	50	100	0.81	0.01561
1:29646158:T:C	50	100	0.99	0.1398
1:29646310:C:T	50	100	0.99	0.01707
1:29646607:T:C	50	100	0.87	0.01089
1:29646614:T:C	50	100	0.99	0.05211
1:29647440:A:C	49	100	0.99	0.2282
1:29648100:G:A	50	98	0.99	0.1393
1:29648362:G:A	50	100	0.99	0.1491
1:29648432:A:C	50	100	0.97	0.07625
1:29648608:A:C	50	100	0.99	0.1329
1:29648631:A:G	50	100	0.99	0.3562
1:29648738:G:C	50	100	1	0.1111
1:29648756:A:C	50	100	0.91	0.01979
1:29648814:C:A	50	100	0.94	0.01162
1:29649187:C:T	50	100	0.99	0.08297
1:29649310:T:C	50	100	0.98	0.04248
1:29649448:T:C	50	100	0.99	0.01743
1:29649508:C:G	50	100	0.99	0.1325
1:29649608:A:G	50	100	0.99	0.1333
1:29649686:C:T	50	100	0.99	0.02578
1:29649790:G:A	50	100	0.98	0.04339
1:29649792:G:A	50	100	0.99	0.1331
1:29649903:C:T	50	100	1	0.1432
1:29650268:C:T	50	100	0.97	0.1658
1:29650306:A:G	50	100	1	0.15310000000000001
1:29650341:A:C	50	100	1	0.1149
1:29650435:G:A	50	100	0.99	0.02433
1:29650522:G:A	50	100	1	0.3095
1:29651695:C:T	50	100	0.99	0.02179
1:29651897:G:C	50	100	0.99	0.02215
1:29651929:A:T	50	98	0.99	0.3693
1:29651940:G:A	50	100	1	0.3094
1:29652192:G:A	50	100	0.99	0.0256
1:29652380:A:C	50	100	0.96	0.01598
1:29652996:C:G	50	100	1	0.01307
1:29653219:G:A	50	96	0.97	0.2173
1:29653498:G:A	50	100	1	0.3083
1:29653719:C:G	50	100	0.99	0.1166
1:29653900:G:C	50	100	0.97	0.03867
1:29654010:T:C	50	100	0.94	0.1262
1:29654104:G:T	50	98	0.95	0.2645
1:29654119:T:C	50	100	0.98	0.136
1:29654122:C:T	50	100	1	0.02179
1:29654132:A:G	50	100	0.98	0.1358
1:29654259:G:A	50	100	0.99	0.134
1:29654295:C:G	50	98	0.91	0.07916
1:29654316:C:T	50	98	0.85	0.06264
1:29654622:G:A	50	100	0.99	0.02705
1:29656099:G:A	50	100	1	0.0236
1:29656937:G:A	50	100	0.95	0.04121
1:29656978:C:G	50	100	0.99	0.02687
1:29657150:C:A	49	98	1	0.4915
1:29657181:A:G	45	97.8	1	0.4904
1:29657237:A:G	47	85.1	0.99	0.1342
1:29657293:G:A	45	97.8	1	0.3023
1:29657341:A:C	48	100	0.95	0.01035
1:29657520:T:C	50	100	0.96	0.01452
1:29657537:A:G	50	100	0.99	0.02487
1:29657617:T:C	49	100	1	0.3027
1:29658232:C:G	50	100	1	0.01253
1:29658384:C:T	50	100	0.9	0.01198
1:29658831:G:C	50	100	0.99	0.1832
1:29659666:G:T	50	100	0.93	0.01198
1:29660602:T:C	50	100	1	0.01107
1:29660655:G:A	50	100	1	0.4913
1:29660730:T:G	50	100	1	0.3074
1:29660920:C:T	50	100	0.96	0.02433
1:29661292:A:G	50	100	1	0.1587
1:29661661:C:T	50	100	1	0.307
1:29661757:C:A	50	98	1	0.4909
1:29661824:T:C	50	100	1	0.1227
1:29662074:T:C	50	100	0.98	0.02415
1:29662114:T:C	50	100	1	0.1358
1:29662160:G:C	50	100	1	0.307
1:29662385:T:C	50	100	1	0.01452
1:29662479:G:T	50	100	1	0.02179
1:29662940:A:C	50	100	0.99	0.4915
1:29663557:T:A	50	100	1	0.1227
1:29663580:A:G	50	100	0.99	0.2273
1:29663874:C:T	50	100	1	0.1587
1:29664182:T:C	50	100	0.98	0.07135
1:29664208:T:C	50	98	1	0.3027
1:29664441:T:A	50	100	1	0.3076
1:29664782:G:A	50	100	0.96	0.01507
1:29664872:T:C	50	100	1	0.3074
1:29665316:T:C	50	100	1	0.3074
1:29665575:G:A	50	100	1	0.01107
1:29665885:C:G	50	100	1	0.3076
1:29666226:A:G	50	100	1	0.3076
1:29666781:C:G	50	100	1	0.01144
1:29667548:C:T	50	100	1	0.01434
1:29667921:G:A	50	100	1	0.08932
1:29668116:A:G	50	98	0.9	0.03068
1:29668243:G:T	50	100	1	0.03722
1:29668366:C:T	50	100	1	0.3056
1:29668550:G:T	50	100	1	0.01089
1:29668678:T:C	50	100	1	0.0207
1:29668728:A:C	50	100	1	0.3057
1:29668825:T:C	50	100	1	0.3056
1:29669033:C:A	50	100	1	0.1527
1:29669052:C:A	50	100	1	0.3057
1:29669325:G:A	50	100	1	0.3057
1:29669349:G:C	50	100	1	0.3056
1:29669500:C:T	50	100	1	0.3056
1:29669626:C:A	50	100	0.98	0.1781
1:29669871:A:G	50	100	0.98	0.07353
1:29669882:C:T	50	100	1	0.01434
1:29670404:G:A	50	100	1	0.3056
1:29670447:G:T	50	100	1	0.3056
1:29670490:G:C	50	100	1	0.3056
1:29670501:G:A	50	100	1	0.3056
1:29670512:G:A	50	100	1	0.1294
1:29670549:C:T	50	100	0.95	0.05773
1:29670791:G:T	50	100	1	0.02342
1:29670831:G:A	50	100	1	0.3059
1:29670860:G:A	50	100	1	0.3057
1:29671085:C:A	50	100	1	0.3057
1:29671453:A:C	50	100	1	0.3059
1:29671731:G:T	50	100	1	0.3057
1:29671747:G:A	50	100	0.99	0.02106
1:29671783:G:A	50	100	1	0.1291
1:29671799:C:T	50	100	1	0.3057
1:29672150:C:A	50	100	1	0.3059
1:29672607:G:A	50	100	1	0.01253
1:29672719:A:G	50	100	1	0.3061
1:29672999:C:T	50	100	1	0.3061
1:29673093:C:T	50	100	1	0.3059
1:29673332:C:T	50	100	1	0.02052
1:29673673:A:C	50	100	0.99	0.01325
1:29673983:A:G	50	100	1	0.3302
1:29674176:A:C	49	100	0.99	0.02288
1:29674392:C:T	50	100	1	0.3059
1:29674504:A:T	50	100	0.98	0.3061
1:29674586:C:T	50	100	1	0.3204
1:29674753:C:T	50	100	0.98	0.08043
1:29674969:G:T	50	100	0.98	0.07662
1:29675019:T:C	50	100	0.99	0.3054
1:29675383:G:C	50	100	0.97	0.1917
1:29675384:A:G	50	100	0.97	0.1917
1:29675419:G:A	50	100	0.99	0.3046
1:29675607:A:G	50	100	0.98	0.3045
1:29675805:T:C	50	100	0.99	0.1509
1:29675963:G:C	50	100	0.99	0.1509
1:29676402:A:G	50	98	0.99	0.3076
1:29676650:C:T	50	98	0.99	0.459
1:29676719:T:C	50	100	0.99	0.1509
1:29676834:C:G	50	98	1	0.1509
1:29676888:G:A	50	98	1	0.459
1:29676985:G:A	50	98	1	0.3324
1:29676994:C:T	50	100	0.99	0.307
1:29677104:G:A	50	100	1	0.1512
1:29677154:G:A	50	98	0.99	0.459
1:29677431:T:A	50	98	0.99	0.3072
1:29677450:T:C	50	98	0.99	0.3072
1:29678328:G:A	50	100	1	0.3479
1:29678490:G:A	50	100	0.95	0.01797
1:29678807:C:T	50	98	1	0.3335
1:29678929:G:A	50	100	1	0.3484
1:29678958:G:A	50	100	0.84	0.01307
1:29678965:C:T	50	100	1	0.3484
1:29679273:G:A	50	98	0.97	0.0915
1:29679326:G:A	50	100	0.99	0.3048
1:29680147:A:G	50	100	0.99	0.339
1:29680540:A:C	50	100	0.99	0.1507
1:29680622:A:G	50	100	0.98	0.1507
1:29680666:C:T	50	98	1	0.3339
1:29680778:C:T	50	100	0.98	0.01834
1:29680851:A:G	50	100	0.98	0.01834
1:29681167:C:T	50	100	0.99	0.3048
1:29681334:C:G	49	100	0.99	0.3046
1:29681340:G:T	49	100	0.99	0.3046
1:29681406:A:G	50	100	1	0.3484
1:29681562:C:T	50	98	0.99	0.3513
1:29681580:G:A	50	98	1	0.3484
1:29681683:G:A	50	100	0.99	0.305
1:29681767:C:T	50	100	1	0.3464
1:29681848:C:A	50	100	1	0.3464
1:29682030:T:C	50	96	0.99	0.1926
1:29682352:G:A	50	98	0.82	0.03086
1:29682386:C:T	50	100	1	0.3464
1:29682494:G:A	50	100	0.99	0.1926
1:29682830:C:T	50	100	0.95	0.08406
1:29684128:G:A	50	100	0.99	0.3464
1:29684388:C:T	50	100	0.99	0.3451
1:29684617:A:C	50	100	0.99	0.3048
1:29684712:G:T	50	100	0.99	0.3446
1:29685035:G:C	50	100	0.99	0.3048
1:29685134:G:A	50	98	0.99	0.4532
1:29685370:T:A	50	100	0.99	0.3048
1:29685431:G:A	50	100	0.92	0.1255
1:29685493:C:T	50	100	0.98	0.01834
1:29685623:A:G	50	100	0.98	0.195
1:29685824:C:T	50	100	0.67	0.01126
1:29685826:C:T	50	100	0.93	0.2404
1:29685847:T:C	50	100	0.87	0.01434
1:29685903:C:G	50	100	0.98	0.4911
1:29686027:A:C	50	98	0.98	0.01471
1:29686276:C:T	50	98	0.97	0.1333
1:29686355:A:G	50	100	1	0.02088
1:29686715:G:A	50	100	1	0.02088
1:29686808:C:G	50	98	0.98	0.3032
1:29686890:C:T	50	100	0.95	0.1618
1:29686951:G:T	50	100	0.96	0.0472
1:29687339:A:T	50	100	0.98	0.1307
1:29687538:T:C	49	91.8	0.72	0.04158
1:29687894:T:G	50	100	0.92	0.02124
1:29688032:T:C	50	100	0.84	0.01761
1:29688087:C:T	50	98	0.82	0.1563
1:29688734:G:T	50	100	0.79	0.01688
1:29689160:G:A	50	78	0.63	0.2048
1:29689214:C:T	50	100	0.7	0.03105
1:29689221:G:A	50	92	0.75	0.0463
1:29689688:T:C	50	82	0.69	0.404
1:29689733:G:A	50	100	0.9	0.01398
1:29689910:C:G	50	96	0.8	0.06046
1:29689974:G:T	50	92	0.89	0.1745
1:29690112:G:A	50	96	0.81	0.05392
1:29690173:G:A	50	96	0.84	0.06826
1:29690623:T:C	50	100	0.94	0.04212
1:29690639:G:A	50	100	0.96	0.04666
1:29690731:C:T	50	94	0.85	0.1347
1:29690970:A:G	50	94	0.89	0.384
1:29691283:A:T	50	98	0.89	0.0216
1:29692136:G:A	50	100	0.82	0.01598
1:29692364:A:G	50	94	0.9	0.3321
1:29692489:A:C	50	100	0.89	0.01344
1:29692722:T:C	50	98	0.73	0.01852
1:29693060:A:G	50	98	0.99	0.04811
1:29693066:G:A	50	96	0.88	0.2344
1:29693812:G:T	50	100	0.9	0.01834
1:29696426:G:C	50	100	0.97	0.2939
1:29696443:C:T	50	100	0.85	0.02015
1:29696600:G:T	50	100	0.98	0.1934
1:29696653:T:C	50	100	0.8	0.01053
1:29696835:C:T	50	100	0.97	0.1525
1:29697266:C:T	50	100	0.99	0.04829
1:29697301:C:T	50	96	0.97	0.2629
1:29697312:G:A	50	98	0.97	0.02941
1:29697316:C:T	50	100	0.99	0.1206
1:29697543:G:A	50	100	0.96	0.01888
1:29697635:G:A	50	98	0.88	0.0325
1:29697658:G:A	50	100	0.97	0.01017
1:29697881:G:C	50	100	0.94	0.01198
1:29698045:C:T	50	98	0.98	0.1144
1:29698063:G:T	50	100	0.97	0.02869
1:29698561:T:C	50	98	0.98	0.1146
1:29698995:G:A	49	100	0.97	0.02869
1:29699148:C:A	50	100	0.98	0.1144
1:29699262:C:G	50	98	0.99	0.04648
1:29699373:C:T	50	100	0.94	0.06627
1:29699509:C:T	50	100	0.98	0.04847
1:29699594:T:C	50	96	0.96	0.1549
1:29699698:G:A	50	96	0.99	0.2696
1:29699768:G:A	50	96	0.73	0.02669
1:29699788:C:G	50	96	0.96	0.1549
1:29699887:A:G	50	96	0.96	0.1549
1:29700254:C:T	50	100	0.98	0.3393
1:29700256:T:A	50	100	0.99	0.01906
1:29700506:C:A	50	92	0.86	0.02052
1:29700592:G:A	50	100	0.97	0.03704
1:29701140:G:C	50	100	0.98	0.3315
1:29701354:C:T	50	100	0.99	0.04666
1:29701407:C:T	50	100	0.99	0.122
1:29701632:G:A	50	100	0.96	0.02941
1:29701705:A:G	50	100	0.98	0.3315
1:29701763:C:T	50	100	1	0.1218
1:29701815:T:G	50	100	0.98	0.3315
1:29701877:C:T	50	100	0.99	0.04575
1:29702266:T:C	50	100	0.99	0.1225
1:29702431:T:A	50	100	0.99	0.1282
1:29702473:G:A	50	100	0.99	0.1218
1:29702745:C:T	50	100	0.99	0.1068
1:29703256:C:T	50	100	0.99	0.1024
1:29703383:C:T	50	100	0.98	0.04611
1:29703672:T:C	50	100	0.98	0.1028
1:29704056:C:A	50	100	0.98	0.05338
1:29704981:T:C	50	100	1	0.01598
1:29705143:C:T	50	100	1	0.0158
1:29705560:G:A	50	100	0.99	0.01634
1:29705997:C:T	50	100	1	0.01634
1:29706009:C:T	50	100	0.84	0.02996
1:29706136:A:G	50	100	1	0.01089
1:29706216:C:T	50	98	0.96	0.4926
1:29706221:C:A	49	87.8	0.92	0.3012
1:29706652:C:T	50	100	0.98	0.4982
1:29706664:C:G	50	100	0.97	0.02832
1:29706674:C:T	50	100	0.98	0.4533
1:29706921:G:A	50	100	0.97	0.04611
1:29707632:C:T	48	100	0.79	0.03595
1:29707737:A:G	50	100	0.99	0.4946
1:29707788:G:A	50	98	0.93	0.3164
1:29707827:C:T	50	100	0.88	0.01198
1:29707860:C:G	50	100	0.99	0.4597
1:29708028:G:C	50	100	0.98	0.05338
1:29708094:C:T	50	100	0.97	0.04049
1:29708204:T:A	50	100	0.98	0.0532
1:29708300:G:A	50	100	0.98	0.0532
1:29708379:G:A	50	100	0.98	0.0285
1:29708423:G:A	50	100	0.99	0.4134
1:29708504:C:G	50	100	1	0.01598
1:29708570:G:C	50	100	0.99	0.4706
1:29708658:T:A	50	100	0.99	0.1057
1:29708991:A:T	50	100	1	0.466
1:29709053:G:C	50	98	0.98	0.02796
1:29709109:G:A	50	100	0.94	0.0187
1:29709570:G:A	50	100	0.99	0.01017
1:29709863:C:T	50	100	1	0.03867
1:29709890:C:A	50	100	0.98	0.03177
1:29710050:G:A	50	100	0.98	0.06227
1:29710167:G:A	50	98	0.99	0.4412
1:29710225:G:A	50	100	0.98	0.07099
1:29710557:A:T	50	100	1	0.0138
1:29710612:G:A	50	100	0.98	0.4424
1:29710686:C:A	50	100	0.99	0.4408
1:29710892:C:T	50	100	0.98	0.4408
1:29711184:A:C	50	100	0.97	0.02796
1:29711296:G:C	50	98	0.99	0.4766
1:29711501:C:T	49	98	0.92	0.02923
1:29711534:T:C	50	100	0.99	0.4886
1:29711579:A:G	50	100	0.99	0.4882
1:29711876:C:A	50	100	0.97	0.07317
1:29711954:A:G	50	100	0.97	0.07317
1:29712004:C:T	50	100	0.94	0.0118
1:29712201:G:T	50	100	0.85	0.03813
1:29712206:A:T	50	98	0.98	0.3642
1:29712241:T:C	50	94	0.93	0.4586
1:29712331:G:T	50	100	1	0.0158
1:29712467:C:T	50	100	0.95	0.03232
1:29712620:T:C	50	100	0.99	0.1046
1:29712815:A:G	50	100	0.99	0.4987
1:29713087:C:T	50	100	0.87	0.0187
1:29713324:T:G	50	100	0.99	0.07262
1:29713738:G:A	50	100	0.98	0.1046
1:29714006:T:C	50	100	1	0.01725
1:29714109:T:C	50	100	1	0.3469
1:29714262:G:A	50	98	0.96	0.1351
1:29714527:G:A	50	100	1	0.07262
1:29715210:C:T	50	100	0.99	0.1046
1:29715318:G:A	49	100	0.99	0.4929
1:29715366:G:A	50	100	1	0.03395
1:29715492:A:G	50	100	1	0.3918
1:29715654:G:A	50	100	0.99	0.1042
1:29715728:C:T	50	100	0.98	0.1048
1:29715750:C:A	50	100	1	0.01489
1:29715761:T:C	50	100	1	0.3462
1:29716245:C:T	50	100	0.86	0.01924
1:29716589:C:T	50	98	1	0.4993
1:29716669:C:G	50	100	0.98	0.03141
1:29716768:A:G	50	100	0.94	0.03141
1:29716782:C:G	50	100	0.76	0.01017
1:29716954:C:T	50	100	0.89	0.01888
1:29717043:C:G	50	100	0.78	0.03577
1:29717177:T:G	50	100	0.95	0.01107
1:29717297:T:C	50	100	1	0.4966
1:29717524:A:G	50	100	0.99	0.01507
1:29717645:A:G	50	100	0.94	0.03159
1:29717700:G:T	50	100	1	0.104
1:29717747:G:T	50	100	1	0.4944
1:29717929:A:G	50	100	1	0.4944
1:29718020:G:T	50	100	0.99	0.3395
1:29718338:G:C	50	100	0.99	0.486
1:29718355:A:G	50	98	0.85	0.1238
1:29718476:C:G	50	100	1	0.104
1:29718516:A:C	50	100	1	0.07262
1:29718802:T:C	50	100	1	0.4953
1:29718846:G:A	50	100	0.99	0.03141
1:29718900:G:C	50	100	0.99	0.3299
1:29719179:C:A	50	100	0.94	0.01779
1:29719285:G:T	50	100	1	0.0325
1:29719287:C:A	50	100	1	0.104
1:29719330:C:G	50	100	1	0.0325
1:29719340:A:G	50	100	1	0.0325
1:29719465:C:T	50	100	1	0.0325
1:29719905:G:A	50	100	1	0.0325
1:29719971:C:T	50	100	0.98	0.07262
1:29720195:G:A	50	100	1	0.01471
1:29720248:G:A	50	98	0.99	0.02124
1:29720550:G:C	50	100	0.94	0.01652
1:29720558:T:G	50	100	1	0.0325
1:29720566:A:G	50	100	1	0.0325
1:29720948:C:T	50	100	0.99	0.3295
1:29721461:C:G	50	100	0.99	0.3304
1:29721559:G:C	50	100	0.99	0.3306
1:29721822:C:T	50	100	1	0.01471
1:29722064:A:G	50	100	0.94	0.01652
1:29722196:G:T	50	100	1	0.01489
1:29722477:T:C	50	100	0.96	0.01017
1:29722506:G:A	50	100	0.98	0.2409
1:29722545:T:C	50	100	0.93	0.01652
1:29722564:A:G	50	100	1	0.01616
1:29723007:C:T	50	98	0.8	0.03595
1:29723534:T:A	41	95.1	0.86	0.09223
1:29724002:T:C	50	100	0.99	0.4931
1:29724231:A:C	50	100	0.99	0.4976
1:29724506:C:T	50	100	0.99	0.03141
1:29724553:G:A	50	100	0.99	0.03123
1:29724560:T:C	50	100	0.99	0.3368
1:29724609:C:G	50	100	1	0.01779
1:29725515:A:C	50	100	0.98	0.1089
1:29725525:A:G	50	100	0.98	0.3368
1:29725527:C:G	50	100	0.99	0.03268
1:29725732:A:C	50	100	0.98	0.3368
1:29725733:G:A	50	96	0.87	0.1676
1:29726025:T:C	50	100	0.98	0.03395
1:29726245:A:G	50	100	1	0.01489
1:29726249:A:G	50	98	0.97	0.02106
1:29726287:G:A	50	96	0.94	0.4862
1:29726292:G:A	50	100	0.97	0.01017
1:29726823:A:G	50	94	0.85	0.03341
1:29727069:A:T	50	100	0.72	0.02941
1:29727876:G:A	44	100	0.95	0.2326
1:29727943:G:A	50	98	0.96	0.2304
1:29728037:A:G	50	98	0.97	0.2431
1:29728103:T:C	50	98	0.97	0.2019
1:29728371:C:T	50	100	0.98	0.01126
1:29728561:C:T	50	100	0.94	0.01688
1:29728640:G:A	50	98	0.98	0.2335
1:29728736:A:G	50	98	0.98	0.2329
1:29729078:G:C	50	98	0.98	0.02687
1:29729213:C:T	50	100	0.98	0.01707
1:29729339:C:T	50	100	0.99	0.2331
