## Supplemental Table 1 for "Genome-wide association study in Brazil identifies genetic susceptibility to tuberculosis with single-cell gene effects": TableS1_hpWGS_concordance_subset.csv (part 5 of 377)

snpID	total_call	percent_concordance	impute_score	MAF
1:29729431:T:C	50	100	0.99	0.4593
1:29729523:G:A	50	100	0.96	0.01144
1:29729973:G:A	50	100	0.99	0.08551
1:29730085:C:T	50	100	1	0.02142
1:29730638:G:C	50	100	0.99	0.08551
1:29730840:C:T	50	100	1	0.04702
1:29731064:G:T	50	100	0.99	0.1463
1:29731121:A:C	50	100	0.99	0.2358
1:29731364:G:C	50	100	1	0.01416
1:29731390:G:A	50	100	0.99	0.08551
1:29731566:G:A	50	100	1	0.02959
1:29731585:C:T	50	100	1	0.01761
1:29731669:C:T	50	100	0.99	0.08424
1:29731731:C:T	50	100	0.94	0.01144
1:29732005:G:A	50	100	0.99	0.08551
1:29732096:C:A	50	100	0.98	0.02941
1:29732111:C:G	50	100	1	0.01761
1:29732145:C:T	50	98	0.99	0.236
1:29732158:C:G	50	100	0.97	0.08025
1:29732368:T:A	50	98	0.7	0.01271
1:29732370:A:T	50	98	0.99	0.2416
1:29732380:T:A	48	95.8	0.95	0.3755
1:29732713:G:A	50	100	0.99	0.05683
1:29732933:C:A	50	100	1	0.09749
1:29733172:A:G	50	100	1	0.01688
1:29733924:T:C	50	100	1	0.2293
1:29733944:C:T	50	100	1	0.02324
1:29734323:T:C	50	100	0.98	0.02941
1:29734454:G:A	50	100	1	0.02324
1:29734653:G:A	50	100	0.93	0.01162
1:29735012:T:C	50	100	1	0.4904
1:29735180:G:T	50	100	0.98	0.02778
1:29735265:G:A	50	100	1	0.0236
1:29735527:G:A	50	100	1	0.02124
1:29735548:G:C	50	100	0.99	0.02941
1:29735694:G:T	50	100	0.99	0.1215
1:29735987:G:A	50	100	1	0.02124
1:29736330:G:A	50	100	1	0.2732
1:29736337:C:A	49	100	1	0.01779
1:29737217:G:A	50	100	0.99	0.1216
1:29737468:G:A	50	100	0.99	0.02959
1:29737486:C:T	50	100	0.99	0.1216
1:29737682:G:A	50	100	1	0.461
1:29737688:T:C	50	100	1	0.05338
1:29737763:T:C	50	100	1	0.4076
1:29738047:G:A	50	100	0.99	0.1215
1:29738350:A:G	50	100	1	0.3994
1:29738564:C:T	50	100	0.99	0.02941
1:29738997:C:T	50	100	1	0.2418
1:29739140:C:T	50	100	0.99	0.02977
1:29739245:C:G	50	100	1	0.01452
1:29739621:A:T	50	100	0.93	0.01162
1:29739718:C:A	50	100	0.99	0.2286
1:29739756:T:G	50	100	0.99	0.1754
1:29740420:A:G	50	100	1	0.2636
1:29740476:A:T	50	100	1	0.4904
1:29740790:T:C	50	100	0.85	0.03341
1:29740829:G:A	50	100	1	0.285
1:29740924:C:A	50	100	1	0.2636
1:29740993:T:C	50	100	1	0.4904
1:29741024:G:A	50	100	0.99	0.02705
1:29741107:C:T	50	100	1	0.01471
1:29741215:C:A	50	100	1	0.2636
1:29741318:A:G	50	100	1	0.02124
1:29741485:A:T	50	100	1	0.01779
1:29741562:G:A	50	100	1	0.461
1:29741687:C:T	50	100	0.97	0.0236
1:29742106:C:T	50	100	1	0.07462
1:29742161:C:T	50	100	1	0.01779
1:29742225:T:C	50	100	1	0.3863
1:29742263:G:T	50	100	0.93	0.01162
1:29742299:C:T	50	100	0.86	0.01035
1:29742407:G:A	50	100	1	0.02142
1:29742657:T:G	50	100	0.99	0.05338
1:29742833:C:T	50	100	0.99	0.3755
1:29742976:C:T	50	100	0.93	0.01162
1:29743126:T:C	50	100	0.71	0.02015
1:29743317:C:T	50	100	0.99	0.03014
1:29743413:C:T	50	100	0.92	0.02705
1:29743566:C:T	50	100	0.99	0.02977
1:29743655:C:T	50	100	0.93	0.01162
1:29744149:A:G	50	100	0.99	0.05356
1:29744392:T:C	50	100	0.99	0.4913
1:29744738:C:T	50	98	0.94	0.4178
1:29744758:T:C	50	100	1	0.01688
1:29745052:A:G	50	100	1	0.02142
1:29745193:G:A	50	98	0.99	0.3297
1:29745219:T:C	50	100	1	0.01652
1:29745485:C:T	50	100	0.99	0.12
1:29745705:C:T	50	100	0.99	0.1206
1:29745779:T:A	50	100	1	0.01688
1:29745789:C:T	50	100	1	0.3027
1:29745808:A:C	50	100	1	0.3027
1:29746046:T:A	50	100	1	0.03958
1:29746152:T:G	50	100	0.98	0.2852
1:29746229:A:G	50	100	1	0.3244
1:29746577:A:G	50	98	1	0.2965
1:29746646:A:G	50	100	0.99	0.4005
1:29746678:C:G	50	100	0.99	0.03141
1:29747419:G:T	50	98	1	0.2647
1:29747438:A:C	50	100	0.99	0.03268
1:29747789:A:T	50	98	0.98	0.02941
1:29747793:T:C	50	100	0.99	0.05392
1:29747867:A:G	50	98	0.98	0.02941
1:29748057:C:A	50	98	0.99	0.1264
1:29748214:A:G	50	98	1	0.2818
1:29748338:C:A	50	100	0.95	0.01107
1:29748619:G:C	50	100	1	0.03686
1:29748846:T:C	50	98	1	0.2438
1:29748918:A:G	50	100	1	0.0207
1:29749043:C:G	50	100	0.99	0.03014
1:29749290:C:T	50	98	1	0.3017
1:29749304:T:C	50	98	1	0.0374
1:29749450:G:A	50	100	0.99	0.4922
1:29749678:A:G	50	98	0.97	0.4588
1:29749699:T:C	50	100	0.93	0.02524
1:29749909:A:G	50	100	1	0.02142
1:29750036:G:C	50	98	0.99	0.1269
1:29750263:A:G	50	100	1	0.03686
1:29750276:G:A	50	100	1	0.2273
1:29750822:C:A	50	100	0.99	0.1213
1:29751100:C:T	50	100	1	0.01688
1:29751145:C:T	50	100	0.95	0.09967
1:29751321:G:A	50	100	1	0.03667
1:29751590:C:T	50	100	1	0.02741
1:29751740:G:A	50	100	1	0.03667
1:29751825:A:G	50	100	0.99	0.2544
1:29751982:G:A	50	100	1	0.03286
1:29752141:C:T	50	100	0.88	0.02197
1:29752278:C:A	50	100	0.99	0.1269
1:29752290:C:T	50	100	0.99	0.2004
1:29752767:A:C	50	100	1	0.01652
1:29752770:G:A	50	100	1	0.02669
1:29752828:G:T	50	100	1	0.02669
1:29753000:T:C	50	100	0.99	0.03286
1:29753056:A:C	50	100	0.99	0.4254
1:29753097:A:C	50	100	1	0.01652
1:29753105:C:T	50	100	0.98	0.02088
1:29753219:G:C	50	100	0.99	0.1267
1:29753321:G:A	50	100	0.99	0.1534
1:29753441:A:G	50	100	0.99	0.2003
1:29753642:T:C	50	100	0.99	0.1209
1:29753685:C:T	50	100	0.94	0.09949
1:29753740:C:A	50	100	0.99	0.1267
1:29753980:G:A	50	100	0.99	0.152
1:29754082:T:C	50	100	0.99	0.1687
1:29754277:C:T	50	100	0.99	0.152
1:29754762:G:C	50	100	1	0.01997
1:29754856:G:C	50	100	1	0.01561
1:29755253:C:T	50	100	1	0.0118
1:29755364:A:G	50	98	0.93	0.02469
1:29755590:C:T	50	98	0.84	0.06318
1:29755995:A:C	50	100	1	0.02542
1:29756033:A:G	50	98	0.98	0.02778
1:29756054:G:A	50	100	1	0.05392
1:29756060:G:T	50	100	1	0.03704
1:29756088:G:A	49	79.6	0.98	0.1674
1:29756177:A:G	50	96	0.97	0.1912
1:29756178:A:G	50	96	0.97	0.1914
1:29756184:A:G	50	98	0.96	0.06699
1:29756185:A:G	50	98	0.96	0.06699
1:29756202:C:T	50	100	0.93	0.01688
1:29756204:G:A	49	100	0.99	0.1875
1:29756247:T:C	50	100	0.98	0.06245
1:29756389:G:C	50	100	1	0.01652
1:29756523:G:C	50	98	0.99	0.05592
1:29757080:G:A	50	100	0.98	0.01688
1:29757889:G:A	50	98	0.98	0.02832
1:29757932:C:G	50	100	1	0.04339
1:29757997:C:T	50	100	1	0.04339
1:29758053:G:A	50	100	1	0.0167
1:29758095:C:G	50	100	0.98	0.1329
1:29758192:C:T	50	100	1	0.02342
1:29758263:C:T	50	100	1	0.0167
1:29758414:G:C	50	100	1	0.04357
1:29758535:C:A	50	100	0.98	0.1156
1:29758876:G:C	50	100	1	0.03377
1:29758957:G:C	50	100	0.98	0.1156
1:29758975:C:T	50	100	1	0.0167
1:29759003:C:T	50	100	1	0.01743
1:29759356:C:T	50	100	0.98	0.1156
1:29759569:T:C	50	100	0.98	0.1156
1:29759840:T:G	50	100	0.98	0.1156
1:29759870:A:G	49	100	0.81	0.01997
1:29759872:A:G	50	98	1	0.02088
1:29760868:A:G	50	100	1	0.0138
1:29761055:C:T	50	100	1	0.02342
1:29761184:G:T	50	96	0.99	0.04702
1:29761260:T:C	50	100	1	0.05719
1:29761906:A:G	50	100	1	0.01561
1:29761994:G:A	50	100	0.97	0.1692
1:29762162:G:A	50	98	0.98	0.2268
1:29762235:G:T	50	100	0.79	0.01707
1:29762540:C:T	50	100	1	0.0138
1:29762708:T:G	50	100	0.98	0.1694
1:29762803:G:A	50	98	0.98	0.274
1:29762881:T:C	50	100	0.99	0.2269
1:29762882:G:T	50	98	0.98	0.02959
1:29763231:A:G	50	100	0.99	0.1694
1:29763663:C:A	50	100	0.99	0.2444
1:29763702:A:G	50	100	1	0.0138
1:29763851:G:A	50	100	1	0.0138
1:29763930:A:C	50	100	1	0.01416
1:29764119:G:A	50	100	1	0.04339
1:29764127:G:C	50	100	0.99	0.1694
1:29764322:T:G	50	100	0.99	0.1692
1:29764418:G:C	50	98	0.98	0.02959
1:29764504:G:A	50	100	0.99	0.0167
1:29764663:A:G	50	100	0.87	0.01344
1:29764793:G:A	50	100	0.99	0.2271
1:29764870:A:T	50	94	0.92	0.3575
1:29765228:C:T	50	98	0.92	0.09858
1:29765384:A:G	50	100	0.99	0.01561
1:29765523:G:A	50	98	0.98	0.02959
1:29765588:T:C	50	100	1	0.0236
1:29765608:A:T	50	100	0.98	0.3375
1:29765706:T:A	50	100	1	0.0138
1:29766135:T:C	50	100	1	0.05737
1:29766137:T:C	50	98	0.99	0.2743
1:29766225:G:A	50	100	1	0.01997
1:29766371:A:G	50	100	1	0.03377
1:29766542:C:A	50	96	0.98	0.2206
1:29766658:C:T	50	96	0.63	0.02487
1:29766796:T:A	50	98	0.99	0.2741
1:29766924:A:G	50	100	0.98	0.169
1:29766994:A:C	48	97.9	0.98	0.02959
1:29767169:A:G	50	100	0.98	0.1692
1:29767206:G:A	50	100	0.77	0.01961
1:29767218:G:A	50	100	0.98	0.169
1:29767291:G:A	50	100	1	0.05737
1:29767437:C:T	50	98	0.98	0.1692
1:29767561:C:T	50	98	0.99	0.2743
1:29767572:T:G	50	100	0.98	0.169
1:29767653:C:A	50	100	0.98	0.169
1:29767793:C:T	50	100	0.96	0.1156
1:29768083:T:C	50	100	0.98	0.169
1:29768090:T:C	50	100	0.98	0.169
1:29768166:T:C	50	100	0.98	0.169
1:29768335:C:G	50	100	1	0.01997
1:29769107:G:A	50	100	1	0.04466
1:29769148:C:T	50	100	0.98	0.1748
1:29769153:C:T	50	100	1	0.04466
1:29769372:T:C	50	100	0.98	0.1736
1:29769458:A:T	50	100	0.98	0.1737
1:29769563:A:G	50	100	0.98	0.1737
1:29769576:A:C	50	100	0.98	0.1737
1:29769635:C:A	50	100	1	0.04466
1:29769720:C:G	50	100	0.98	0.1737
1:29769733:T:G	50	98	0.96	0.02977
1:29769737:G:A	50	100	1	0.02723
1:29770145:C:T	50	98	0.98	0.01725
1:29770287:A:G	50	100	1	0.02705
1:29770350:T:C	50	98	0.97	0.07462
1:29770372:C:A	50	100	0.98	0.1737
1:29770412:A:G	50	98	0.96	0.0748
1:29770808:G:A	49	100	0.91	0.1728
1:29770907:T:C	42	95.2	0.9	0.1674
1:29770964:G:A	37	91.9	0.89	0.2576
1:29770993:G:A	31	83.9	0.81	0.236
1:29771015:G:A	50	98	0.75	0.0118
1:29772000:C:T	50	98	0.95	0.07389
1:29772566:C:T	50	96	0.87	0.3862
1:29772836:A:T	50	100	0.84	0.01216
1:29772889:C:G	50	100	0.99	0.01816
1:29772890:C:A	50	100	0.99	0.01797
1:29773345:C:G	50	100	0.94	0.08115
1:29773415:C:T	50	100	0.87	0.305
1:29773693:G:A	50	98	0.94	0.04829
1:29773794:C:A	50	100	0.94	0.03341
1:29774700:T:C	50	98	0.95	0.1095
1:29775584:A:G	50	100	0.91	0.01253
1:29775598:C:A	50	100	0.97	0.05483
1:29775831:T:A	50	96	0.78	0.03649
1:29777734:A:G	50	100	0.96	0.04793
1:29777740:T:C	50	100	0.98	0.05465
1:29777843:C:T	50	100	0.99	0.05465
1:29777880:T:C	50	100	0.99	0.05465
1:29777882:T:C	50	96	0.92	0.09078
1:29777927:T:C	50	98	0.92	0.01362
1:29777983:G:C	50	100	0.99	0.05537
1:29778113:A:G	50	100	0.91	0.02033
1:29778499:T:G	50	100	0.99	0.06245
1:29778733:C:T	50	100	0.91	0.0187
1:29779257:C:T	50	100	0.98	0.03704
1:29779441:G:A	50	100	1	0.01761
1:29779612:A:C	50	100	0.98	0.03704
1:29779890:A:G	50	100	0.94	0.03322
1:29780741:T:C	50	100	0.97	0.0118
1:29781467:G:T	50	100	1	0.01961
1:29781500:C:T	50	100	0.94	0.03468
1:29781706:G:A	50	100	0.89	0.03486
1:29781751:A:G	50	98	0.91	0.08569
1:29781952:T:C	50	100	0.92	0.03214
1:29782007:G:A	50	94	0.87	0.02796
1:29782081:T:C	50	100	0.92	0.03214
1:29782367:G:C	50	100	0.92	0.03195
1:29782377:C:A	50	100	0.92	0.03232
1:29782404:G:A	50	100	0.92	0.03214
1:29782427:A:G	50	100	0.92	0.03214
1:29782432:C:T	50	100	0.92	0.03214
1:29782522:T:C	50	100	0.92	0.03214
1:29782549:A:G	50	98	0.91	0.2945
1:29782576:C:T	50	100	0.73	0.02542
1:29782666:C:G	50	96	0.89	0.2148
1:29782700:T:C	50	100	0.92	0.03232
1:29782925:T:C	50	100	0.95	0.05737
1:29783452:G:A	50	100	1	0.01344
1:29783928:T:C	50	100	0.94	0.0541
1:29784080:A:G	50	100	0.94	0.0906
1:29784154:C:G	50	100	0.92	0.06354
1:29784226:G:A	50	100	0.89	0.2527
1:29784230:G:C	50	100	0.95	0.05247
1:29784271:G:A	50	100	0.95	0.05247
1:29784343:C:T	50	100	0.95	0.05247
1:29784344:A:G	50	100	0.96	0.1877
1:29784378:T:C	50	100	0.93	0.3313
1:29784599:T:C	50	100	0.97	0.05338
1:29784749:G:A	50	100	0.96	0.05338
1:29784817:C:T	50	100	0.97	0.1919
1:29784845:G:C	50	98	0.96	0.4675
1:29784890:G:C	50	100	0.97	0.05338
1:29785196:C:T	50	98	0.89	0.1057
1:29785244:A:G	50	98	0.97	0.05338
1:29785447:G:A	50	100	0.97	0.2516
1:29785448:A:C	50	100	0.97	0.2516
1:29785797:G:T	50	100	1	0.01979
1:29785914:G:A	50	100	0.95	0.1485
1:29785940:C:T	50	98	0.97	0.4677
1:29785957:G:C	50	98	0.98	0.1698
1:29786066:G:A	50	98	0.97	0.0906
1:29786097:A:G	50	98	0.93	0.3362
1:29786197:A:G	50	100	0.97	0.05338
1:29786333:A:G	50	100	0.98	0.09713
1:29786390:A:G	50	100	0.98	0.1886
1:29786878:T:C	50	100	0.98	0.09713
1:29787054:C:T	50	100	0.99	0.02124
1:29787250:T:C	50	100	0.98	0.05338
1:29787572:C:T	50	98	0.98	0.2515
1:29787692:C:T	50	98	0.98	0.03413
1:29787722:T:G	50	100	0.99	0.02124
1:29787728:C:T	50	100	0.98	0.0846
1:29787877:A:C	50	100	0.98	0.03577
1:29788204:T:A	50	100	0.98	0.03577
1:29788205:C:G	50	100	0.98	0.03577
1:29788427:C:A	50	100	1	0.01943
1:29788433:C:T	50	100	0.99	0.2907
1:29788473:C:T	50	100	0.99	0.2907
1:29788584:A:G	50	100	0.98	0.05338
1:29788857:T:C	50	100	0.99	0.2171
1:29789036:T:C	50	100	0.92	0.09586
1:29789455:T:C	50	100	0.98	0.05356
1:29789465:C:T	50	100	0.97	0.291
1:29789510:G:A	50	100	0.96	0.0532
1:29789699:G:T	50	100	0.98	0.0532
1:29789816:G:T	50	100	0.96	0.07298
1:29790115:G:A	50	100	0.93	0.01289
1:29790815:G:A	50	98	0.98	0.0532
1:29790904:A:G	50	98	0.98	0.3141
1:29791385:G:T	49	100	0.98	0.03794
1:29791466:C:A	50	100	0.98	0.09005
1:29791596:C:T	50	100	0.98	0.03794
1:29791940:C:T	50	100	0.98	0.03794
1:29792036:G:A	50	100	0.89	0.09622
1:29792201:G:A	50	100	1	0.0187
1:29792606:G:C	50	100	0.98	0.03794
1:29792805:T:C	50	100	0.98	0.2024
1:29792870:C:T	50	100	0.98	0.03794
1:29792972:T:C	50	100	0.98	0.03794
1:29793002:G:A	50	100	0.98	0.03813
1:29793546:C:T	50	100	0.98	0.03794
1:29793590:A:G	50	100	0.98	0.1131
1:29794006:A:G	50	100	0.91	0.1638
1:29794122:C:T	50	100	0.98	0.2524
1:29794367:C:A	50	100	0.98	0.2066
1:29794427:G:A	50	100	0.97	0.03958
1:29794536:T:G	50	100	0.98	0.08824
1:29794568:T:A	48	83.3	0.93	0.4826
1:29794633:C:T	45	75.6	0.94	0.2277
1:29794907:A:T	50	100	0.98	0.03794
1:29794948:G:A	50	100	0.98	0.03794
1:29795420:C:T	50	100	0.93	0.01688
1:29796790:C:T	50	100	0.99	0.0187
1:29796948:A:G	50	100	0.93	0.01688
1:29797405:G:T	50	100	0.93	0.01543
1:29798516:A:C	50	100	0.93	0.01688
1:29798616:A:G	50	100	0.99	0.1687
1:29798741:G:A	50	92	0.92	0.02814
1:29798870:A:G	50	100	0.98	0.3023
1:29798934:G:C	50	100	0.98	0.3023
1:29799011:G:A	50	100	1	0.0187
1:29799053:C:T	50	100	0.98	0.3025
1:29799222:G:A	50	100	0.98	0.2936
1:29799702:C:T	50	100	0.87	0.09641
1:29799902:T:C	50	100	0.98	0.08805
1:29800575:T:C	50	100	1	0.02124
1:29800653:A:G	50	100	0.98	0.1135
1:29800702:T:C	50	100	1	0.02106
1:29800755:T:C	50	100	0.98	0.1547
1:29800806:T:C	50	100	1	0.01852
1:29801557:G:A	50	94	0.94	0.2155
1:29801825:G:A	50	100	0.93	0.01688
1:29802064:C:T	50	100	0.93	0.05901
1:29802228:C:T	50	100	0.95	0.08787
1:29802640:T:C	50	100	0.91	0.05683
1:29803702:T:C	50	100	0.95	0.08115
1:29803838:C:A	50	100	0.79	0.01271
1:29803983:A:G	50	100	0.75	0.01017
1:29804225:G:T	50	98	0.95	0.1619
1:29804483:G:T	50	94	0.9	0.2616
1:29804821:G:A	50	94	0.9	0.3722
1:29804938:A:G	50	98	0.89	0.2669
1:29805346:C:T	50	96	0.91	0.3252
1:29805402:G:A	50	94	0.91	0.23
1:29805703:C:T	50	96	0.92	0.2264
1:29805849:T:C	50	100	0.91	0.03595
1:29806454:A:T	49	93.9	0.91	0.4103
1:29806965:C:T	50	96	0.9	0.1026
1:29807244:C:T	50	96	0.9	0.114
1:29807341:T:C	50	94	0.94	0.3199
1:29807441:C:T	50	92	0.85	0.2534
1:29807489:C:T	50	92	0.91	0.3302
1:29807625:G:A	50	98	0.92	0.4532
1:29807827:C:T	50	100	0.87	0.01035
1:29808280:A:G	50	98	0.95	0.05029
1:29808298:T:A	50	100	0.96	0.03395
1:29808713:T:A	50	100	0.96	0.01198
1:29809257:A:G	50	100	0.89	0.02505
1:29809473:A:G	50	100	0.9	0.2144
1:29809639:G:A	50	100	0.96	0.01253
1:29809860:G:A	50	100	0.84	0.0187
1:29809951:C:T	50	98	0.98	0.01198
1:29810069:C:T	50	100	0.96	0.05283
1:29810111:C:T	50	100	0.97	0.01961
1:29810112:G:A	50	100	0.99	0.1641
1:29810144:A:C	50	96	0.98	0.482
1:29810521:A:G	50	100	0.9	0.01924
1:29810588:A:G	50	100	0.96	0.2663
1:29810600:G:A	50	100	0.95	0.187
1:29810611:C:T	50	100	0.96	0.2662
1:29810944:C:T	50	100	0.98	0.02033
1:29811142:T:C	50	100	0.99	0.3391
1:29811243:G:A	50	100	0.96	0.4766
1:29811258:A:G	50	100	1	0.01561
1:29811465:G:A	50	100	0.99	0.1645
1:29811480:T:C	50	100	0.99	0.2611
1:29811487:C:T	50	100	0.91	0.02669
1:29811759:C:T	50	100	1	0.01979
1:29811827:A:C	50	100	0.99	0.1895
1:29811841:G:A	50	100	1	0.02269
1:29811857:G:T	50	100	0.99	0.2636
1:29811898:C:T	50	100	0.96	0.07135
1:29812043:A:T	50	100	1	0.01561
1:29812110:C:T	50	100	0.95	0.04739
1:29812158:G:A	50	100	1	0.04611
1:29812293:A:G	50	100	0.97	0.1102
1:29812330:T:A	50	100	1	0.01561
1:29812683:G:A	50	100	0.95	0.07153
1:29812758:C:A	50	100	0.99	0.3862
1:29812950:G:T	50	100	1	0.0158
1:29813001:G:A	50	100	0.99	0.289
1:29813068:C:A	50	100	1	0.3384
1:29813458:A:C	50	100	0.96	0.116
1:29813747:A:G	50	100	1	0.01598
1:29813970:C:T	50	98	1	0.3386
1:29813972:C:T	50	100	0.96	0.05537
1:29814084:C:G	50	100	0.99	0.1135
1:29814163:T:A	50	100	0.99	0.4018
1:29814538:C:T	50	100	0.96	0.04739
1:29814675:A:G	50	96	0.95	0.03577
1:29815360:G:A	50	100	0.99	0.2712
1:29815558:C:T	50	100	1	0.04648
1:29817005:C:G	50	100	1	0.01979
1:29817117:C:A	50	100	1	0.01979
1:29817125:A:T	50	100	1	0.0158
1:29817448:T:C	50	100	0.99	0.1158
1:29817487:A:G	50	98	1	0.3891
1:29817635:G:A	50	100	1	0.0158
1:29817765:C:T	50	100	1	0.0158
1:29817870:A:T	50	98	1	0.339
1:29817884:A:T	50	100	0.96	0.04739
1:29818425:A:G	50	100	0.92	0.02669
1:29818662:G:C	50	100	1	0.04593
1:29818775:A:G	50	100	1	0.0158
1:29818788:G:A	50	100	0.98	0.138
1:29818810:A:G	50	100	1	0.01979
1:29819282:C:T	50	100	0.97	0.01688
1:29819731:C:T	50	96	0.99	0.4346
1:29819784:C:T	50	98	0.92	0.0325
1:29820291:C:T	50	100	1	0.0158
1:29821264:A:G	50	98	0.99	0.4047
1:29821281:C:T	50	100	0.94	0.01434
1:29821651:C:T	50	100	0.99	0.1133
1:29821989:A:C	50	100	1	0.0158
1:29822402:A:C	50	98	0.98	0.266
1:29822515:C:T	50	100	0.96	0.01216
1:29822516:G:A	50	98	1	0.3384
1:29822582:C:T	50	98	1	0.3384
1:29822697:G:C	50	100	0.97	0.1104
1:29822769:T:C	50	100	0.96	0.04739
1:29823022:T:C	50	100	1	0.0256
1:29823075:G:A	50	100	0.91	0.03232
1:29823827:C:T	50	100	0.97	0.04739
1:29823907:C:T	50	100	0.94	0.04194
1:29824009:G:A	50	100	1	0.03631
1:29824287:T:C	50	100	1	0.02542
1:29824471:C:T	50	100	1	0.165
1:29824742:G:C	50	100	0.97	0.2647
1:29824848:C:T	50	98	0.98	0.2662
1:29824946:T:C	50	98	0.99	0.3386
1:29824971:G:A	50	100	1	0.1905
1:29825083:G:A	50	100	0.99	0.1135
1:29825276:T:C	49	100	1	0.01997
1:29825304:A:G	49	100	0.95	0.1147
1:29825308:A:G	50	100	0.96	0.04757
1:29825370:A:G	49	98	0.98	0.2605
1:29825394:G:A	49	95.9	0.93	0.02052
1:29825455:C:T	49	98	0.99	0.3384
1:29825488:T:A	50	100	0.99	0.1641
1:29825513:C:T	49	98	0.99	0.3371
1:29825514:A:G	49	98	0.99	0.3371
1:29825538:A:G	49	98	0.99	0.3388
1:29825546:G:A	50	98	0.99	0.3388
1:29825569:G:T	50	98	0.95	0.01561
1:29825737:C:T	50	100	0.94	0.04194
1:29826051:C:T	50	100	0.96	0.02505
1:29826226:A:G	50	98	0.74	0.0167
1:29826849:C:T	50	100	0.94	0.04194
1:29827035:G:C	50	98	0.99	0.3384
1:29827225:G:A	50	100	0.94	0.0354
1:29827306:G:A	50	100	1	0.01652
1:29827397:T:C	50	100	0.96	0.02505
1:29827460:T:C	50	98	0.99	0.3853
1:29828039:A:G	50	100	0.98	0.2707
1:29828461:T:C	50	100	0.98	0.1592
1:29828480:G:T	50	100	1	0.1861
1:29828591:C:A	50	98	0.99	0.3382
1:29828665:C:T	50	100	1	0.0167
1:29828719:T:C	50	100	0.99	0.185
1:29828729:C:T	50	98	0.99	0.3426
1:29828811:G:A	50	98	0.99	0.3382
1:29829061:T:C	50	100	0.98	0.1779
1:29830008:T:C	50	100	0.97	0.06736
1:29830061:T:C	50	100	1	0.01997
1:29830338:A:G	50	100	1	0.01997
1:29830659:C:T	50	98	0.99	0.3386
1:29830798:A:G	50	100	1	0.01235
1:29831016:C:T	50	100	0.98	0.2703
1:29831154:G:A	50	98	0.99	0.3388
1:29831243:T:C	50	98	0.99	0.3388
1:29831781:G:A	50	98	0.99	0.339
1:29831810:T:C	50	98	0.99	0.339
1:29831993:C:T	50	98	0.99	0.3415
1:29832009:G:C	50	100	0.94	0.04611
1:29832433:A:G	50	98	0.98	0.2602
1:29832571:C:T	50	96	0.99	0.3598
1:29832656:T:C	50	100	0.98	0.02251
1:29832785:T:A	50	100	0.97	0.065
1:29832946:T:C	50	100	0.99	0.1556
1:29832955:C:T	50	100	0.93	0.02505
1:29833218:G:A	50	100	0.99	0.1269
1:29834067:C:G	50	100	0.94	0.04375
1:29834519:A:G	50	96	0.98	0.4381
1:29834831:A:G	50	96	0.98	0.4379
1:29834835:T:G	50	96	0.98	0.4379
1:29834870:G:A	50	96	0.99	0.3923
1:29835056:C:T	50	98	0.99	0.1362
1:29835057:G:C	50	100	0.99	0.04248
1:29835132:C:T	50	98	0.98	0.356
1:29835629:G:C	50	100	0.96	0.03885
1:29835755:G:A	50	100	0.96	0.0443
1:29835760:G:T	50	100	0.94	0.04375
1:29835897:C:T	50	98	0.98	0.2591
1:29835944:G:C	50	98	0.98	0.339
1:29836046:C:T	50	100	0.93	0.04375
1:29836134:T:C	50	100	0.93	0.04375
1:29836461:T:C	50	100	1	0.01107
1:29836702:A:C	50	98	0.96	0.1545
1:29836791:C:G	50	96	0.95	0.4715
1:29836934:G:C	50	100	0.96	0.04357
1:29837245:G:A	50	100	0.93	0.07208
1:29837418:C:A	50	100	0.98	0.04466
1:29837478:G:A	50	98	0.97	0.04557
1:29837908:C:T	50	100	0.99	0.03377
1:29838030:C:T	50	98	0.97	0.06118
1:29838277:C:T	50	98	0.99	0.1973
1:29838538:T:A	50	98	0.85	0.02251
1:29838591:C:T	50	98	0.96	0.05773
1:29838651:T:C	50	100	1	0.04121
1:29838805:C:G	50	100	0.9	0.02378
1:29838835:A:G	50	100	1	0.04121
1:29838922:A:C	50	100	1	0.1097
1:29839476:C:A	50	98	0.95	0.3633
1:29839477:A:C	48	95.8	0.97	0.2447
1:29839495:C:A	50	96	0.9	0.02487
1:29839891:G:A	50	100	1	0.04012
1:29840279:G:A	50	100	1	0.06845
1:29840541:G:T	50	100	1	0.06645
1:29840839:A:G	50	100	1	0.04176
1:29841158:A:G	50	100	1	0.04176
1:29841996:C:A	50	100	0.93	0.01652
1:29842119:A:G	50	100	1	0.06645
1:29842264:A:G	50	100	1	0.04176
1:29842507:G:A	50	98	0.99	0.2373
1:29842709:G:A	50	100	1	0.1284
1:29843425:C:G	50	100	1	0.06863
1:29843568:G:A	50	100	1	0.03468
1:29843728:C:T	50	100	1	0.185
1:29843820:T:C	50	98	0.97	0.03976
1:29843837:C:A	50	100	1	0.03468
1:29843980:G:A	50	100	1	0.06227
1:29844245:G:A	50	100	0.97	0.03595
1:29844364:T:C	50	100	1	0.04103
1:29844374:T:G	50	100	1	0.1304
1:29844636:A:C	50	100	1	0.06227
1:29844658:A:G	50	100	0.97	0.01053
1:29844772:G:C	50	100	1	0.04103
1:29844789:G:C	50	100	1	0.1095
1:29844801:A:G	50	100	1	0.1924
1:29844959:G:A	50	98	0.96	0.05955
1:29845070:T:C	50	100	1	0.1242
1:29845309:G:T	50	100	1	0.03468
1:29845906:G:A	50	98	0.99	0.3991
1:29846040:C:T	50	98	0.98	0.2073
1:29846043:C:G	50	100	0.99	0.03958
1:29846651:G:A	50	100	0.99	0.04158
1:29846722:T:A	50	100	1	0.07081
1:29847033:T:C	50	100	0.99	0.0345
1:29847042:G:A	50	98	0.99	0.3295
1:29847148:G:A	50	100	1	0.1084
1:29847196:G:A	50	98	0.99	0.4523
1:29847208:G:T	50	100	0.98	0.3408
1:29847580:C:G	50	100	1	0.1053
1:29848086:G:A	50	98	0.99	0.3471
1:29848217:G:A	50	98	0.99	0.3469
1:29848721:C:A	50	100	1	0.07081
1:29849199:C:T	50	98	0.98	0.4519
1:29849520:A:G	50	100	0.98	0.1166
1:29849557:A:G	50	100	0.98	0.3404
1:29849894:G:A	50	100	0.99	0.03341
1:29850330:T:C	50	100	1	0.06772
1:29850658:T:C	50	100	0.94	0.06264
1:29850739:C:G	50	100	0.99	0.1153
1:29850759:G:A	50	98	0.99	0.3431
1:29850932:G:A	50	98	0.99	0.3259
1:29850961:C:T	50	98	0.99	0.2578
1:29850972:G:A	50	100	0.98	0.1166
1:29851119:G:A	50	100	0.99	0.06645
1:29851615:C:T	50	100	0.89	0.156
1:29851834:C:T	50	98	0.9	0.06627
1:29852253:A:G	50	100	0.92	0.04357
1:29852375:C:T	50	96	0.9	0.1725
1:29852464:C:T	50	96	0.84	0.07389
1:29852466:C:G	50	96	0.9	0.2623
1:29852521:A:T	50	94	0.94	0.2573
1:29853495:C:T	50	100	0.97	0.2738
1:29854081:G:A	50	100	0.72	0.01107
1:29854804:G:A	50	100	0.99	0.2318
1:29855025:A:G	50	100	0.98	0.4886
1:29855543:A:G	50	98	0.98	0.2976
1:29856088:G:A	50	100	0.99	0.02142
1:29856391:C:T	50	100	0.99	0.2927
1:29856853:T:C	50	100	0.98	0.2384
1:29856986:C:A	50	98	0.98	0.215
1:29857553:T:C	50	100	0.73	0.0138
1:29857666:C:T	50	98	0.98	0.02378
1:29857696:G:A	50	100	0.98	0.2179
1:29857826:C:T	50	100	0.99	0.1694
1:29858051:C:T	50	100	0.99	0.2313
1:29858120:C:T	50	100	0.98	0.1474
1:29858627:A:G	49	100	0.98	0.09713
1:29858908:C:T	50	100	0.97	0.1402
1:29858917:G:A	50	100	0.98	0.2168
1:29859043:A:G	50	100	0.99	0.09713
1:29859268:G:A	50	100	0.99	0.4426
1:29859274:C:T	49	100	0.98	0.22
1:29859388:G:A	50	100	0.98	0.234
1:29859840:C:T	50	100	0.99	0.2298
1:29860465:G:A	50	100	0.99	0.2217
1:29860506:A:G	50	100	0.96	0.03159
1:29860859:C:T	50	100	0.96	0.01035
1:29860922:A:C	50	100	0.97	0.08261
1:29861444:G:A	50	100	0.97	0.03631
1:29861503:T:C	50	100	1	0.221
1:29861977:T:C	50	100	0.97	0.08243
1:29862268:T:C	50	100	1	0.0118
1:29862640:C:G	50	100	0.99	0.4715
1:29862749:T:G	50	100	0.98	0.199
1:29862762:C:T	50	100	0.98	0.01598
1:29863560:C:G	50	100	0.98	0.2162
1:29863663:T:C	50	100	1	0.01797
1:29863700:T:G	50	100	0.73	0.01089
1:29863787:G:A	50	100	0.97	0.03613
1:29864200:A:C	50	100	0.98	0.08914
1:29864215:G:A	49	100	1	0.01761
1:29864283:C:T	50	98	0.99	0.2353
1:29864357:A:G	50	100	0.98	0.08932
1:29864545:C:T	50	100	0.98	0.1618
1:29864770:T:C	50	100	0.98	0.08969
1:29864899:T:C	50	100	0.98	0.08969
1:29864912:G:A	50	100	0.99	0.2075
1:29865048:C:G	50	100	0.98	0.04593
1:29865187:G:A	50	100	0.94	0.03595
1:29865225:C:A	50	100	0.99	0.2308
1:29865342:C:T	50	100	0.98	0.08878
1:29865834:A:G	50	100	0.95	0.02179
1:29866626:C:T	50	100	0.97	0.04503
1:29867768:C:G	50	100	0.99	0.08914
1:29867863:C:G	50	100	1	0.2315
1:29868114:C:G	50	100	0.98	0.04557
1:29868752:A:G	50	100	0.99	0.01598
1:29868780:C:T	50	100	1	0.2313
1:29868899:T:C	50	100	1	0.2313
1:29868927:G:T	50	100	1	0.2313
1:29868948:T:A	50	100	0.99	0.1222
1:29868950:A:C	50	100	0.98	0.08896
1:29868977:T:C	50	100	0.81	0.01144
1:29869087:C:T	50	100	1	0.2313
1:29869481:A:T	49	100	1	0.3248
1:29869503:A:G	49	100	1	0.3237
1:29869775:A:G	50	100	0.81	0.01162
1:29869851:T:G	50	100	0.97	0.04412
1:29869932:G:T	50	100	1	0.2313
1:29870146:G:A	50	100	0.98	0.1215
1:29870797:C:T	50	100	0.79	0.01162
1:29870869:C:T	50	100	0.97	0.08224
1:29870928:C:T	50	100	0.97	0.04394
1:29871235:C:T	50	98	0.95	0.02142
1:29871236:G:A	50	100	0.81	0.01162
1:29871598:G:A	50	100	0.97	0.03613
1:29871753:G:A	50	100	0.99	0.1398
1:29871811:C:G	50	100	0.75	0.03595
1:29871941:C:T	50	100	0.99	0.2186
1:29872073:T:C	50	100	1	0.2117
1:29872529:A:G	50	100	0.98	0.04521
1:29872551:G:A	50	100	0.98	0.04521
1:29872552:A:G	50	100	0.99	0.02324
1:29872779:C:T	50	100	1	0.01144
1:29872981:A:G	50	100	1	0.2313
1:29873219:C:T	50	100	0.89	0.01616
1:29873239:C:A	50	100	0.96	0.3912
1:29873357:G:A	50	100	0.99	0.01598
1:29873496:C:A	50	100	0.99	0.218
1:29873870:T:G	50	98	0.98	0.04539
1:29873894:C:T	50	100	0.99	0.3791
1:29873986:T:A	50	100	0.94	0.04684
1:29874251:C:G	50	100	0.98	0.04521
1:29874609:A:G	50	100	1	0.2186
1:29874731:T:C	50	100	0.97	0.08932
1:29875045:G:A	50	100	0.99	0.1371
1:29875214:A:G	50	100	0.97	0.09731
1:29875315:A:C	50	100	0.98	0.2311
1:29875427:T:C	50	100	0.99	0.3971
1:29876078:C:A	50	100	0.99	0.1222
1:29876153:A:G	50	100	0.99	0.2313
1:29876269:G:A	50	100	0.96	0.05846
1:29876357:T:C	50	100	0.99	0.1578
1:29876429:C:T	50	100	0.98	0.1222
1:29876714:C:T	50	100	0.88	0.01198
1:29876991:G:A	50	100	0.94	0.03631
1:29877398:G:A	50	100	0.99	0.205
1:29877449:G:A	50	100	0.99	0.2053
1:29877792:G:C	50	96	0.9	0.154
1:29878185:C:T	50	100	0.99	0.2979
1:29878235:C:T	50	100	0.99	0.2115
1:29878244:A:C	50	100	0.94	0.08878
1:29878278:A:G	50	100	0.98	0.08805
1:29878458:G:A	50	100	0.99	0.2562
1:29878461:G:A	50	100	0.97	0.04357
1:29878548:G:A	50	100	0.94	0.03631
1:29878601:T:C	50	100	0.98	0.04448
1:29878682:T:C	50	98	0.99	0.2226
1:29878781:C:T	50	100	0.85	0.0118
1:29879017:C:T	50	100	0.85	0.0118
1:29879126:C:T	50	100	0.98	0.1088
1:29879301:A:G	50	100	0.98	0.3381
1:29879316:C:T	50	98	0.97	0.09078
1:29879447:A:G	50	100	1	0.07571
1:29879479:C:T	50	100	1	0.01725
1:29879855:G:A	50	100	1	0.0207
1:29879975:G:A	50	100	0.99	0.1645
1:29880242:G:C	50	100	0.99	0.1572
1:29880323:G:A	50	100	0.99	0.2224
1:29880439:G:T	50	100	0.99	0.4032
1:29880759:A:C	50	100	0.98	0.2224
1:29880840:A:G	50	100	0.99	0.4063
1:29880982:C:G	50	100	0.99	0.4031
1:29881188:C:T	50	100	0.99	0.1643
1:29881639:C:T	50	100	0.98	0.07226
1:29881916:G:T	50	100	0.98	0.157
1:29881927:A:T	50	100	0.95	0.02197
1:29882003:C:A	50	100	0.99	0.4052
1:29882081:A:G	50	100	0.98	0.08751
1:29882157:G:A	50	100	0.98	0.1643
1:29882182:C:G	50	100	0.99	0.2224
1:29882189:G:A	50	100	0.99	0.2224
1:29882483:T:G	50	100	0.99	0.01634
1:29882575:T:A	50	100	0.98	0.2224
1:29882765:A:T	50	100	0.97	0.1796
1:29882804:A:T	50	100	0.96	0.1106
1:29883061:T:C	50	98	0.97	0.08206
1:29883341:T:A	50	100	0.98	0.2222
1:29883544:T:C	50	100	0.96	0.221
1:29883762:G:A	50	100	0.93	0.02033
1:29884765:A:G	50	96	0.89	0.4158
1:29884857:G:A	50	98	0.94	0.2229
1:29885118:C:A	50	100	0.94	0.03486
1:29885175:C:T	50	100	0.98	0.03359
1:29885699:G:A	50	100	0.98	0.03704
1:29885804:T:A	50	100	0.94	0.2269
1:29886318:T:C	50	100	0.99	0.1294
1:29886466:T:C	50	100	0.97	0.02052
1:29886713:G:A	50	100	0.98	0.4731
1:29887015:G:A	50	100	0.99	0.252
1:29887106:C:T	50	100	0.97	0.2269
1:29887275:C:T	50	100	0.98	0.1739
1:29887719:G:T	50	100	0.97	0.05683
1:29887906:G:C	50	100	0.98	0.03577
1:29888079:G:A	50	100	1	0.01307
1:29888177:C:T	50	100	0.97	0.03577
1:29888365:T:C	50	100	1	0.01307
1:29888558:C:A	50	98	0.96	0.268
1:29888591:G:A	50	100	1	0.03359
1:29888793:G:A	50	100	1	0.03359
1:29888814:A:C	50	100	0.98	0.08696
1:29888843:G:A	50	100	0.97	0.05646
1:29888870:C:T	50	98	1	0.1336
1:29889044:T:C	50	98	0.98	0.3197
1:29889051:T:C	50	100	0.97	0.1705
1:29889057:A:C	50	98	1	0.1296
1:29889233:G:A	50	100	0.98	0.03522
1:29889826:C:T	50	98	0.96	0.01961
1:29890163:C:T	50	100	0.97	0.1209
1:29890396:G:A	50	100	0.98	0.1737
1:29890496:C:T	50	100	0.98	0.1737
1:29890738:C:G	50	100	0.98	0.1737
1:29890926:G:T	50	100	0.99	0.142
1:29891234:T:C	50	98	1	0.1296
1:29891258:A:G	50	98	0.99	0.4911
1:29891408:G:A	50	100	0.98	0.1743
1:29891673:G:T	50	100	0.85	0.01489
1:29891782:C:A	50	98	0.98	0.25
1:29891829:C:T	50	100	0.96	0.122
1:29892388:C:T	50	100	0.96	0.1511
1:29892614:C:T	50	100	0.98	0.1636
1:29892758:C:A	50	100	0.96	0.1743
1:29892816:C:T	50	100	0.98	0.03595
1:29892929:C:G	50	100	0.98	0.03595
1:29893010:C:A	50	98	0.98	0.376
1:29893020:C:T	50	100	0.96	0.0305
1:29893100:G:T	50	100	0.98	0.03595
1:29893239:T:G	50	100	1	0.1291
1:29893431:G:A	50	100	0.97	0.4397
1:29893494:T:C	50	100	0.97	0.2092
1:29893580:C:T	50	100	0.87	0.01144
1:29893744:G:C	50	100	0.98	0.03595
1:29893797:C:T	50	100	0.98	0.4521
1:29893996:C:A	50	100	0.98	0.3891
1:29894080:A:G	50	100	0.98	0.04902
1:29894088:C:G	50	100	0.96	0.01271
1:29894109:G:C	50	100	0.98	0.04884
1:29894173:C:T	50	100	1	0.01307
1:29894210:G:A	50	100	1	0.01307
1:29894216:T:C	50	100	1	0.01307
1:29894251:A:C	50	100	1	0.01307
1:29894302:G:A	50	98	0.87	0.01344
1:29894490:C:G	50	100	1	0.01307
1:29894535:C:T	50	100	1	0.01325
1:29894623:A:C	50	100	1	0.1291
1:29894735:A:T	50	100	1	0.01307
1:29894798:G:T	50	100	0.96	0.03595
1:29894825:C:T	50	100	1	0.01307
1:29894855:T:C	50	100	1	0.01307
1:29894951:G:A	50	100	1	0.01307
1:29895123:C:T	50	98	0.98	0.2565
1:29895216:T:C	50	98	0.98	0.2268
1:29895540:T:C	50	98	1	0.1302
1:29895562:C:T	50	100	1	0.01289
1:29895843:C:T	50	100	0.94	0.01543
1:29896036:T:C	50	100	1	0.1294
1:29896205:C:A	50	100	1	0.1294
1:29896319:C:T	50	100	0.96	0.01035
1:29896321:C:G	50	100	0.96	0.01035
1:29896356:A:G	50	100	0.84	0.01398
1:29896373:G:A	50	100	0.98	0.3693
1:29896549:A:G	50	100	0.98	0.3504
1:29896722:C:G	50	100	0.98	0.4272
1:29896763:G:A	50	100	1	0.1293
1:29896812:C:T	50	100	0.97	0.3635
1:29896968:C:T	50	100	0.96	0.08914
1:29896982:C:T	50	100	0.97	0.1166
1:29897044:A:C	50	100	0.84	0.01471
1:29897067:T:C	50	100	0.98	0.3257
1:29897218:G:A	50	100	0.99	0.1423
1:29897326:G:A	50	100	0.92	0.0187
1:29897450:C:G	50	100	0.98	0.3364
1:29897468:A:T	50	100	0.98	0.3361
1:29897532:G:C	50	100	0.98	0.3364
1:29897796:C:T	50	100	0.97	0.3655
1:29897800:G:A	50	98	0.98	0.1681
1:29897870:A:G	50	100	0.97	0.1569
1:29897989:G:A	50	100	0.94	0.217
1:29898060:C:T	50	100	1	0.01107
1:29898196:C:G	50	98	0.93	0.4286
1:29898253:C:T	50	100	0.93	0.1801
1:29898263:C:G	50	98	0.94	0.407
1:29898287:T:C	50	100	0.94	0.02578
1:29898293:C:T	50	98	0.95	0.1759
1:29898343:C:T	50	98	0.92	0.2048
1:29898540:G:A	50	96	0.93	0.366
1:29898639:C:T	49	93.9	0.92	0.3682
1:29898922:A:G	50	96	0.93	0.3123
1:29899043:A:G	50	100	1	0.01089
1:29899131:T:A	50	96	0.93	0.3344
1:29899141:G:C	50	96	0.95	0.2564
1:29899179:G:C	50	100	0.79	0.01307
1:29899294:C:T	50	96	0.92	0.09677
1:29899618:A:G	50	96	0.92	0.1225
1:29899688:A:C	50	98	0.95	0.3175
1:29899854:T:A	50	98	0.97	0.2524
1:29900103:A:C	50	98	0.94	0.2805
1:29900365:C:T	50	98	0.99	0.4196
1:29900967:T:G	50	98	0.99	0.4985
1:29901019:A:G	50	98	0.99	0.4944
1:29901166:C:T	50	100	0.78	0.02142
1:29901167:A:G	50	98	1	0.4944
1:29901298:G:A	50	98	1	0.4944
1:29901307:T:C	50	98	1	0.4944
1:29901350:G:A	50	98	1	0.4944
1:29901552:G:A	50	98	0.97	0.02142
1:29901803:C:T	50	98	0.99	0.4942
1:29901872:G:A	50	98	0.97	0.2095
1:29901877:A:C	50	98	0.99	0.4942
1:29901886:G:A	50	100	0.89	0.01235
1:29902021:A:G	50	96	1	0.4897
1:29902215:C:T	50	100	0.96	0.02142
1:29902262:A:T	50	96	0.99	0.4991
1:29902315:T:C	50	98	1	0.4897
1:29902442:T:C	50	96	0.99	0.4664
1:29902505:C:T	50	100	0.97	0.04484
1:29902771:T:C	50	98	0.99	0.4889
1:29902875:C:T	50	98	0.94	0.03232
1:29903242:C:T	50	100	0.99	0.4677
1:29903271:C:T	50	98	0.77	0.02142
1:29903393:C:G	50	100	0.96	0.0236
1:29903499:C:T	50	100	0.99	0.4875
1:29903574:C:G	50	100	0.99	0.4875
1:29903675:T:G	50	98	0.95	0.03232
1:29903845:T:C	50	100	0.99	0.4875
1:29903881:A:G	50	100	0.99	0.4875
1:29903985:T:C	50	100	0.99	0.4873
1:29904161:A:T	50	100	0.99	0.4871
1:29904458:T:C	50	98	0.95	0.1986
1:29904499:A:G	50	100	0.98	0.4873
1:29904535:C:G	50	100	0.96	0.1258
1:29904759:G:C	50	100	0.9	0.01107
1:29904837:G:A	50	100	0.92	0.02433
1:29906228:T:C	50	100	0.99	0.256
1:29906392:G:A	50	100	0.95	0.01779
1:29906499:T:C	50	100	1	0.01053
1:29906674:T:A	50	100	1	0.01053
1:29906771:C:T	50	100	0.99	0.2892
1:29906934:A:G	50	100	0.95	0.02015
1:29906953:T:C	50	98	0.97	0.07208
1:29907047:C:G	50	100	0.87	0.01416
1:29907156:A:C	50	100	0.99	0.2894
1:29907289:G:A	50	100	0.99	0.4018
1:29907319:C:T	50	100	0.99	0.2887
1:29907360:G:C	50	100	1	0.3727
1:29907562:T:C	50	100	0.98	0.2484
1:29907722:T:G	50	100	0.99	0.01489
1:29907987:C:T	50	100	0.94	0.03268
1:29908642:G:A	50	100	1	0.2894
1:29908726:A:G	50	100	1	0.3724
1:29909024:A:C	50	100	0.98	0.0305
1:29909106:G:A	50	100	0.99	0.2894
1:29909160:T:C	50	100	0.99	0.2104
1:29909581:T:G	50	98	0.97	0.3043
1:29909692:G:C	50	98	0.99	0.2504
1:29910099:G:A	50	100	0.99	0.063
1:29910206:G:C	50	100	0.93	0.04267
1:29910311:T:C	50	100	0.99	0.4018
1:29910446:A:G	50	100	0.99	0.4018
1:29910561:G:A	50	100	0.97	0.08515
1:29911290:G:A	50	98	0.97	0.05901
1:29911764:T:C	50	100	0.95	0.02015
1:29912384:A:G	50	100	1	0.01071
1:29912800:C:T	50	100	0.99	0.01943
1:29913036:A:T	50	100	0.99	0.423
1:29913380:A:G	50	96	0.9	0.05882
1:29913524:C:T	50	100	0.99	0.05211
1:29913773:A:T	50	100	0.99	0.4967
1:29913897:T:C	50	100	0.99	0.2077
1:29914308:C:T	50	100	0.99	0.04339
1:29914586:T:C	50	100	0.98	0.2019
1:29914713:C:T	50	100	1	0.01053
1:29914991:C:T	50	98	0.98	0.3598
1:29915196:C:A	50	100	0.95	0.03014
1:29915388:G:C	50	100	0.96	0.08533
1:29915397:G:A	50	100	1	0.01943
1:29915663:C:A	50	100	0.98	0.2941
1:29915668:C:T	50	98	0.98	0.3667
1:29916307:G:A	49	100	0.98	0.05211
1:29917457:C:T	47	95.7	0.95	0.2997
1:29917801:A:T	50	100	0.98	0.3016
1:29918110:G:A	50	100	1	0.0118
1:29918622:C:T	50	100	0.75	0.01035
1:29919080:T:C	50	98	0.97	0.2827
1:29920426:G:A	50	98	0.97	0.2444
1:29920469:G:A	50	98	0.97	0.2453
1:29920756:C:T	50	98	0.91	0.01434
1:29920811:C:T	50	96	0.95	0.1501
1:29920943:G:A	50	98	0.98	0.2119
1:29921243:T:C	50	98	0.97	0.3246
1:29921387:G:C	50	100	0.95	0.02705
1:29921573:A:G	50	100	0.94	0.04285
1:29921583:C:G	50	94	0.96	0.4719
1:29922018:C:T	50	100	0.97	0.3086
1:29923197:C:G	50	96	0.97	0.2981
1:29923551:G:A	50	100	0.9	0.02941
1:29923675:A:G	50	100	0.96	0.3206
1:29924091:G:A	50	98	0.98	0.2248
1:29924607:C:A	50	94	0.93	0.1195
1:29924728:G:T	50	96	0.91	0.05701
1:29924802:C:T	50	98	0.96	0.246
1:29925210:A:T	50	96	0.94	0.06627
1:29925471:G:T	50	98	0.96	0.246
1:29925502:C:T	50	100	0.96	0.1191
1:29925822:C:T	50	100	0.94	0.06173
1:29925950:T:C	50	100	0.98	0.232
1:29926262:A:G	50	100	0.97	0.3066
1:29926307:C:T	50	98	0.97	0.2462
1:29926337:A:C	50	98	0.88	0.03413
1:29926359:T:A	50	98	0.95	0.06536
1:29926467:T:C	50	100	0.99	0.2329
1:29926630:G:A	50	100	0.98	0.2322
1:29926672:G:A	50	98	0.78	0.02832
1:29926764:T:A	50	98	0.88	0.03341
1:29926787:C:T	50	100	0.99	0.2329
1:29926971:G:C	50	100	1	0.01216
1:29926975:C:A	50	100	1	0.01235
1:29927394:A:G	50	100	0.99	0.01325
1:29927454:A:C	50	100	0.96	0.197
1:29928122:A:T	50	98	0.91	0.03794
1:29928456:C:T	50	98	0.97	0.2967
1:29928716:T:C	50	96	0.98	0.466
1:29928815:A:G	50	98	0.97	0.2536
1:29928858:G:A	50	98	0.96	0.07662
1:29928868:G:T	50	98	0.96	0.07662
1:29928903:C:T	50	98	0.96	0.07662
1:29928916:T:C	50	98	0.96	0.02124
1:29928918:A:G	50	98	0.96	0.07734
1:29929095:T:G	46	97.8	0.94	0.2956
1:29929098:G:T	48	95.8	0.74	0.04539
1:29929224:G:A	50	98	0.95	0.2965
1:29929316:T:C	50	98	0.97	0.07589
1:29929371:G:A	50	98	0.97	0.07589
1:29929379:G:A	50	98	0.94	0.252
1:29929421:A:G	50	98	0.97	0.07571
1:29929438:A:C	50	98	0.96	0.07607
1:29929475:G:T	50	98	0.97	0.07589
1:29929542:G:A	50	98	0.95	0.07607
1:29929680:G:T	50	98	0.95	0.07625
1:29929699:T:G	50	100	0.9	0.03885
1:29930033:A:G	50	98	0.91	0.06572
1:29930121:G:A	50	94	0.88	0.3357
1:29930623:C:T	50	96	0.75	0.3678
1:29931147:T:G	50	98	0.86	0.02524
1:29931333:C:T	50	98	0.94	0.02596
1:29932164:G:A	50	100	0.92	0.02269
1:29932320:A:G	50	92	0.89	0.4374
1:29932352:T:G	50	96	0.79	0.1135
1:29932523:C:A	50	88	0.91	0.3308
1:29932613:A:G	50	88	0.91	0.3232
1:29932831:G:A	50	96	0.84	0.07208
1:29932894:A:G	49	98	0.94	0.01107
1:29932941:G:C	50	100	0.91	0.01707
1:29933334:G:C	50	88	0.9	0.4978
1:29933965:C:T	50	98	0.88	0.01362
1:29934152:C:T	50	100	0.87	0.01017
1:29934292:C:T	50	98	0.98	0.0167
1:29934331:A:T	50	92	0.87	0.3444
1:29934347:T:C	50	100	0.99	0.0118
1:29934378:G:A	50	98	0.93	0.03831
1:29934728:A:G	50	92	0.89	0.1955
1:29935935:C:A	50	100	0.95	0.01961
1:29936761:G:C	50	100	0.91	0.05174
1:29937502:T:C	50	100	0.99	0.01089
1:29937655:A:C	50	98	0.94	0.1113
1:29937679:C:T	50	100	0.91	0.0158
1:29937723:T:C	50	100	0.99	0.2326
1:29938234:T:G	50	100	1	0.01089
1:29938258:G:A	50	100	0.94	0.02342
1:29938338:C:T	50	100	0.98	0.226
1:29938362:T:C	50	98	0.98	0.2269
1:29938925:T:C	50	100	0.98	0.226
1:29939063:C:A	50	98	0.98	0.2249
1:29939427:G:A	50	100	0.98	0.2249
1:29939459:C:T	50	98	0.9	0.04829
1:29939489:G:A	50	100	0.97	0.2086
1:29939656:C:T	50	94	0.97	0.4036
1:29940292:C:G	50	100	0.99	0.4666
1:29940310:C:G	50	100	0.98	0.4586
1:29940999:C:T	50	98	0.76	0.01362
1:29941056:G:A	50	100	0.98	0.4998
1:29941204:G:A	50	100	0.99	0.4651
1:29941335:T:G	50	100	0.99	0.2284
1:29941499:C:T	50	100	0.99	0.467
1:29941500:G:T	50	100	1	0.2304
1:29941732:A:G	50	100	1	0.2362
1:29941985:G:C	50	100	1	0.2358
1:29942179:G:A	50	100	0.99	0.2279
1:29942927:G:C	50	100	1	0.2266
1:29942936:C:A	50	98	0.94	0.09495
1:29943364:G:A	50	100	0.98	0.2279
1:29943395:C:T	50	100	0.94	0.05065
1:29943406:A:G	50	100	0.92	0.01271
1:29944296:C:A	50	100	0.99	0.4715
1:29944306:T:C	50	100	1	0.01888
1:29944314:G:A	50	100	0.98	0.2088
1:29944317:G:C	50	100	1	0.01888
1:29944705:G:A	50	100	1	0.01888
1:29944713:C:T	50	94	0.99	0.2435
1:29944993:C:T	50	100	1	0.01888
1:29945228:A:G	50	100	1	0.01888
1:29946057:C:T	50	100	1	0.2547
1:29946227:G:T	50	100	1	0.01888
1:29946370:A:G	50	100	1	0.01888
1:29946523:G:A	50	100	1	0.2571
1:29946609:G:T	50	100	0.99	0.4702
1:29946610:C:A	50	100	1	0.01888
1:29946889:T:G	50	100	1	0.01888
1:29947198:C:T	50	100	1	0.01888
1:29947235:C:T	50	100	1	0.01906
1:29947463:A:C	50	100	0.99	0.01688
1:29947695:C:T	50	100	1	0.2542
1:29947892:A:G	50	100	0.99	0.1968
1:29947951:A:T	50	100	0.99	0.4671
1:29948026:T:C	50	100	1	0.2246
1:29948128:A:G	50	100	0.99	0.2155
1:29948677:G:A	49	95.9	0.95	0.1394
1:29949383:G:C	50	98	0.99	0.2128
1:29949722:G:C	50	100	1	0.02142
1:29949749:A:G	50	100	0.99	0.2151
1:29949855:C:T	50	98	0.98	0.4069
1:29950637:C:T	50	100	1	0.01943
1:29950743:T:C	50	100	1	0.2248
1:29950808:G:A	50	100	0.97	0.02741
1:29950821:G:A	50	100	1	0.01906
1:29950982:T:A	50	100	1	0.2206
1:29951162:G:A	50	100	0.86	0.04466
1:29951298:G:T	50	100	0.98	0.1629
1:29951417:A:G	50	100	0.99	0.224
1:29951521:A:G	50	100	0.99	0.2157
1:29951586:A:G	50	100	1	0.02142
1:29953167:C:T	50	100	0.97	0.0728
1:29953238:C:A	50	100	0.98	0.01053
1:29953419:G:A	50	100	1	0.01906
1:29954281:G:A	50	100	1	0.02142
1:29954283:C:A	50	100	1	0.02996
1:29954459:G:T	50	100	0.99	0.03976
1:29954792:A:G	50	96	0.97	0.4334
1:29955681:G:C	50	100	1	0.02705
1:29956096:A:T	50	100	0.98	0.449
1:29956375:A:T	50	100	1	0.01362
1:29956449:A:G	50	100	1	0.01362
1:29956464:C:T	50	100	0.97	0.1305
1:29956930:G:T	50	98	0.94	0.04975
1:29957111:T:C	50	100	0.98	0.3299
1:29957519:T:G	50	100	0.98	0.3134
1:29957960:A:G	50	100	0.98	0.02869
1:29958713:G:A	50	100	1	0.4504
1:29959372:T:C	50	100	0.98	0.498
1:29959977:G:C	49	100	0.97	0.1598
1:29960211:G:A	50	100	1	0.01089
1:29960478:G:A	50	100	0.98	0.1868
1:29960558:A:G	50	98	0.98	0.36
1:29960673:G:A	50	100	0.97	0.1536
1:29960689:C:T	50	100	0.97	0.1538
1:29960690:G:A	50	100	0.96	0.154
1:29960938:G:T	50	100	1	0.02687
1:29960986:G:T	50	100	0.94	0.02796
1:29961039:C:G	50	100	0.99	0.4552
1:29961104:T:C	50	100	0.98	0.4472
1:29961181:G:A	50	100	1	0.02687
1:29961668:A:T	50	100	0.98	0.1238
1:29962090:A:G	50	100	0.98	0.4305
1:29962837:T:G	50	100	0.98	0.1641
1:29963066:T:G	50	100	0.99	0.01089
1:29963153:A:G	46	100	0.97	0.4949
1:29964161:G:A	50	100	0.96	0.01325
1:29964271:T:A	50	98	0.96	0.2843
1:29964364:C:T	50	98	0.98	0.1053
1:29964421:A:G	50	98	0.98	0.4691
1:29965013:C:T	50	98	0.95	0.06663
1:29965060:C:T	50	100	0.98	0.06536
1:29965350:G:A	50	100	0.99	0.4448
1:29965371:G:A	50	100	0.98	0.06518
1:29965423:G:T	50	100	0.99	0.03268
1:29965513:G:T	50	100	0.99	0.4779
1:29965523:A:C	50	96	0.96	0.1382
1:29965663:C:T	50	100	1	0.02088
1:29965689:A:T	50	100	0.99	0.03794
1:29965891:C:T	50	100	0.99	0.4448
1:29966425:C:T	50	100	0.87	0.02015
1:29966677:A:G	50	100	0.99	0.4454
1:29966913:A:G	50	100	0.98	0.05664
1:29967058:A:T	50	100	0.99	0.4833
1:29967066:C:T	50	100	1	0.1026
1:29967141:A:G	50	100	0.99	0.3773
1:29967810:G:A	50	100	0.99	0.14
1:29968277:T:A	50	100	1	0.01598
1:29968880:T:G	50	100	0.98	0.0374
1:29969318:A:C	50	100	0.99	0.4274
1:29969848:C:T	50	100	0.99	0.1042
1:29970533:C:T	50	100	0.99	0.3776
1:29970922:T:C	50	100	0.99	0.1672
1:29971637:A:G	50	100	1	0.3776
1:29971907:A:G	50	98	0.99	0.3802
1:29972057:G:T	50	100	1	0.1313
1:29972132:T:C	50	98	0.97	0.1305
1:29972203:T:C	50	100	0.99	0.4724
1:29972784:A:G	50	100	1	0.3787
1:29973144:C:T	50	100	1	0.4439
1:29973237:A:G	50	100	0.99	0.4731
1:29974547:T:C	50	100	1	0.1736
1:29974914:G:A	50	100	1	0.4261
1:29975370:T:C	50	100	1	0.4729
1:29975452:A:T	50	100	1	0.1311
1:29976416:G:C	50	100	1	0.02106
1:29976643:A:G	50	100	1	0.1009
1:29977104:T:C	50	100	0.99	0.4263
1:29977135:G:A	50	100	1	0.447
1:29977619:G:A	50	100	1	0.447
1:29978018:G:T	50	100	1	0.4443
1:29978137:C:T	50	100	1	0.447
1:29978166:T:C	50	96	0.98	0.1393
1:29978510:A:C	50	100	1	0.4729
1:29978638:C:T	50	98	1	0.447
1:29979132:T:C	50	100	0.87	0.0158
1:29979555:C:A	50	98	1	0.4755
1:29979742:G:A	45	95.6	0.97	0.1302
1:29980216:C:T	50	100	0.99	0.1454
1:29980707:A:G	50	96	0.94	0.07026
1:29980769:G:T	50	100	1	0.3775
1:29980912:G:A	50	100	0.98	0.3805
1:29980953:T:C	50	100	1	0.3775
1:29982024:A:T	50	100	0.97	0.06191
1:29982605:T:C	50	100	1	0.4503
1:29982708:A:T	50	100	0.97	0.2371
1:29982742:C:T	50	100	0.98	0.06118
1:29983636:A:G	50	100	1	0.4508
1:29985030:T:G	50	100	0.99	0.447
1:29985194:T:C	50	100	0.99	0.1002
1:29985519:G:A	50	100	0.99	0.4466
1:29985689:C:T	50	100	0.99	0.4466
1:29986179:C:G	50	100	0.99	0.4468
1:29986563:T:C	50	100	1	0.03686
1:29986565:T:C	50	100	0.99	0.4508
1:29986639:T:C	50	100	0.95	0.01471
1:29986950:G:A	50	100	0.96	0.04702
1:29987204:C:T	50	100	0.96	0.02324
1:29987301:G:A	50	100	0.98	0.01979
1:29987827:A:G	50	100	0.97	0.4257
1:29987837:C:T	50	100	0.98	0.3992
1:29988514:A:G	50	100	0.87	0.02796
1:29988569:C:T	50	98	0.99	0.4619
1:29989091:G:A	50	100	0.98	0.146
1:29990060:T:G	50	100	0.98	0.3981
1:29990225:C:T	50	100	0.99	0.4448
1:29990537:C:T	50	100	0.99	0.4444
1:29991274:C:T	50	100	0.96	0.08951
1:29991573:A:T	50	100	0.98	0.4464
1:29991785:C:G	50	100	0.98	0.4463
1:29992086:C:T	50	96	0.88	0.02215
1:29992540:T:A	50	100	0.98	0.4475
1:29993005:A:C	50	98	0.99	0.1309
1:29993549:G:A	50	100	0.98	0.4513
1:29993754:C:T	49	100	0.97	0.04357
1:29994083:T:C	50	98	0.96	0.1412
1:29994768:T:G	50	100	0.97	0.3974
1:29994844:C:T	50	100	0.98	0.4481
1:29994958:C:T	50	100	0.97	0.3976
1:29995843:T:C	50	98	0.95	0.3092
1:29995844:G:A	50	100	0.98	0.4481
1:29996376:T:C	50	100	0.97	0.3974
1:29996615:G:T	50	100	0.98	0.3965
1:29996637:A:G	50	100	0.98	0.3976
1:29996963:A:G	45	95.6	0.98	0.1358
1:29997424:C:T	50	100	0.98	0.3978
1:29997857:C:G	50	100	0.98	0.0285
1:29998186:G:T	50	98	0.98	0.4468
1:29998448:C:T	50	100	0.93	0.08569
1:29999154:C:A	50	100	0.98	0.4479
1:30000000:C:A	50	100	0.89	0.04829
1:30000113:A:G	50	98	0.95	0.3934
1:30000633:A:G	50	100	0.9	0.02578
1:30000704:G:T	50	96	0.96	0.2874
1:30001230:G:A	50	98	0.97	0.2899
1:30001367:C:T	50	100	0.99	0.1135
1:30001411:A:C	50	100	0.98	0.03704
1:30001974:G:A	50	98	0.99	0.1135
1:30001989:G:C	50	100	0.96	0.0256
1:30002283:G:T	50	100	0.99	0.01235
1:30002883:G:T	50	100	0.99	0.02651
1:30003000:T:C	50	100	1	0.0236
1:30003358:C:T	50	100	1	0.1138
1:30003373:A:G	50	100	0.99	0.3818
1:30003880:T:C	50	100	1	0.4784
1:30003960:C:T	50	100	1	0.02651
1:30004021:A:T	50	100	1	0.4782
1:30004077:G:A	50	100	1	0.02633
1:30004122:T:A	50	100	1	0.1138
1:30004206:G:A	50	100	1	0.114
1:30004262:G:A	49	100	1	0.4786
1:30004339:T:C	50	100	0.99	0.3909
1:30004571:T:C	50	100	1	0.4784
1:30004572:G:A	50	100	1	0.4784
1:30004670:C:T	50	100	1	0.2892
1:30004726:G:A	50	100	1	0.4786
1:30004992:G:A	50	100	1	0.2861
1:30004995:G:A	50	100	1	0.1133
1:30005242:G:T	50	100	1	0.2892
1:30005259:G:A	50	100	1	0.1137
1:30005527:G:A	50	100	1	0.02633
1:30005639:A:G	50	100	1	0.4784
1:30005700:G:A	50	100	0.99	0.1398
1:30005745:G:A	50	100	1	0.01325
1:30005873:T:C	50	100	1	0.02633
1:30005926:C:A	50	100	0.99	0.4769
1:30006149:A:G	50	100	0.99	0.3911
1:30006909:C:T	50	100	1	0.4782
1:30006948:C:T	50	100	1	0.3301
1:30006967:A:G	50	100	1	0.14
1:30007118:C:T	50	100	0.99	0.2874
1:30007133:G:C	50	100	1	0.1135
1:30007325:C:T	50	98	1	0.1135
1:30007920:C:T	50	100	1	0.1137
1:30008312:C:G	50	100	0.99	0.4768
1:30008344:C:T	50	100	0.99	0.3304
1:30008717:A:G	50	100	0.98	0.1093
1:30008772:T:G	50	100	1	0.4766
1:30008850:G:A	50	100	1	0.1135
1:30008989:T:G	50	100	0.99	0.4833
1:30009071:A:G	50	100	0.99	0.4766
1:30009109:G:A	50	100	0.89	0.01761
1:30009349:C:T	50	100	0.99	0.3054
1:30009565:C:A	50	100	0.99	0.4708
1:30009734:T:A	50	100	0.99	0.4706
1:30009793:T:C	50	100	1	0.1133
1:30009835:T:G	50	98	0.99	0.47
1:30009964:G:A	50	100	0.99	0.3056
1:30010084:C:A	50	100	0.99	0.3048
1:30010323:A:G	50	98	0.99	0.4793
1:30010346:C:T	50	98	0.98	0.1133
1:30010482:G:A	50	100	0.99	0.4764
1:30010519:C:T	50	100	0.97	0.4929
1:30010749:C:T	50	100	0.99	0.4768
1:30010938:C:G	50	100	1	0.01071
1:30011148:T:G	50	100	0.98	0.02033
1:30012545:T:C	50	98	0.9	0.03105
1:30012663:C:T	50	98	0.99	0.4147
1:30012844:G:C	50	98	0.99	0.3152
1:30012894:A:G	50	100	0.98	0.2478
1:30013275:G:C	50	100	1	0.02052
1:30013281:T:C	50	100	0.96	0.1275
1:30013414:T:C	50	100	1	0.01289
1:30013544:T:C	50	100	0.98	0.3126
1:30013718:T:G	50	100	0.99	0.4599
1:30014002:C:A	50	100	0.98	0.2685
1:30014006:A:G	50	100	0.98	0.2696
1:30014273:C:T	50	98	0.98	0.01271
1:30014361:G:A	50	100	0.9	0.03431
1:30014495:T:C	50	100	1	0.4297
1:30014547:C:T	50	100	0.99	0.3451
1:30014683:G:A	50	100	1	0.01507
1:30014696:T:A	50	100	0.98	0.04339
1:30014919:C:T	50	100	1	0.01507
1:30014946:G:C	50	100	0.98	0.2228
1:30014947:G:T	50	100	0.99	0.2228
1:30015165:A:G	50	100	1	0.4294
1:30015473:A:G	50	100	1	0.4294
1:30015493:T:C	50	100	1	0.4297
1:30015714:A:G	50	100	1	0.4297
1:30015880:G:A	50	100	1	0.4297
1:30015882:G:C	50	100	1	0.4297
1:30016265:C:T	50	100	0.99	0.2248
1:30016353:C:T	50	100	0.81	0.01997
1:30016377:G:A	50	100	1	0.01289
1:30017135:T:C	50	100	1	0.01507
1:30017221:C:T	50	100	0.99	0.03086
1:30017240:C:G	50	100	0.99	0.232
1:30017255:C:A	50	100	1	0.4288
1:30017407:G:A	50	100	0.99	0.05483
1:30017747:A:G	50	100	0.99	0.4118
1:30017866:T:C	50	100	1	0.4288
1:30017896:A:G	50	100	1	0.4288
1:30018077:C:T	50	100	0.98	0.05483
1:30018181:T:C	50	100	1	0.4288
1:30018282:G:A	50	100	0.98	0.2101
1:30019516:C:A	50	100	1	0.409
1:30019550:A:G	50	100	1	0.4286
1:30019623:T:C	50	98	1	0.429
1:30019945:A:G	50	100	1	0.4274
1:30019960:T:C	50	100	0.98	0.07262
1:30020040:C:T	50	100	1	0.4292
1:30020246:T:C	48	100	1	0.4286
1:30020364:C:T	50	100	0.95	0.01307
1:30020365:G:A	50	100	0.98	0.06645
1:30020368:C:T	50	100	1	0.01507
1:30020405:A:G	50	100	1	0.429
1:30020569:T:G	50	100	1	0.01362
1:30020656:A:T	50	94	1	0.4454
1:30020657:T:A	50	96	1	0.4452
1:30020709:A:G	50	100	1	0.4286
1:30020798:G:A	50	100	1	0.3101
1:30021639:G:A	50	100	1	0.01362
1:30021675:T:G	50	100	1	0.01289
1:30021744:G:A	50	100	0.99	0.293
1:30021785:A:G	50	100	1	0.01289
1:30022017:C:G	50	100	1	0.4286
1:30022962:C:T	50	100	1	0.4286
1:30023079:T:C	50	100	1	0.01507
1:30023304:G:A	50	98	0.96	0.03776
1:30023586:A:G	50	100	1	0.4274
1:30023721:G:A	50	100	1	0.3477
1:30023768:G:A	50	100	1	0.3326
1:30023834:A:C	50	98	1	0.4566
1:30023887:T:G	50	100	1	0.02033
1:30024131:A:G	50	96	1	0.2317
1:30024395:G:T	50	100	1	0.2516
1:30026450:T:C	50	98	1	0.01325
1:30026561:T:C	50	100	1	0.4076
1:30026571:T:C	50	98	0.85	0.03268
1:30026821:A:G	50	98	0.99	0.2166
1:30026868:A:G	50	100	0.96	0.03141
1:30027088:A:G	50	100	1	0.4078
1:30027572:G:C	50	98	1	0.0216
1:30028058:A:G	49	98	1	0.311
1:30028291:C:T	50	98	1	0.2179
1:30028363:G:A	50	100	0.85	0.02614
1:30028615:T:G	50	98	1	0.3114
1:30028630:C:T	50	100	1	0.01507
1:30028790:A:G	50	98	1	0.0216
1:30029050:A:G	50	100	1	0.01507
1:30029611:T:C	50	98	1	0.2928
1:30029630:C:T	50	100	1	0.01344
1:30029758:G:A	50	100	1	0.01344
1:30029938:A:T	50	100	1	0.4092
1:30029997:C:A	50	100	0.87	0.01743
1:30030185:A:G	50	92	0.99	0.4575
1:30030372:C:T	50	98	0.99	0.02106
1:30031504:T:C	50	100	1	0.01997
1:30031608:G:A	50	98	1	0.02106
1:30031735:G:A	50	98	0.92	0.1363
1:30031848:G:A	50	100	0.99	0.01452
1:30031985:C:A	50	100	0.99	0.02015
1:30031993:G:A	50	100	0.89	0.01198
1:30032615:G:C	50	100	1	0.01271
1:30032871:C:G	50	98	0.97	0.06463
1:30033500:C:T	50	100	0.98	0.1981
1:30033932:C:T	50	100	1	0.01816
1:30034148:C:T	50	98	0.99	0.4831
1:30034813:G:T	50	100	0.93	0.01525
1:30034977:C:T	50	100	0.92	0.0167
1:30034978:T:C	50	100	0.86	0.02869
1:30035046:G:C	50	98	0.98	0.295
1:30035125:C:T	50	100	1	0.01271
1:30035350:T:C	50	100	1	0.01271
1:30035449:G:A	50	100	1	0.01271
1:30035468:G:C	50	100	1	0.01271
1:30035565:C:G	50	100	1	0.01271
1:30035614:G:A	50	100	0.97	0.1329
1:30035772:A:G	50	100	1	0.01434
1:30035950:T:C	50	100	1	0.01289
1:30035959:A:G	50	100	1	0.01289
1:30036004:G:A	50	100	1	0.01289
1:30036302:C:G	50	100	0.99	0.4869
1:30036352:A:G	50	100	0.99	0.4875
1:30036378:T:C	50	100	0.98	0.4871
1:30036379:G:A	50	100	0.96	0.1783
1:30036397:A:C	50	100	0.97	0.01979
1:30036455:G:C	50	98	0.99	0.4403
1:30036592:T:G	50	100	0.99	0.4871
1:30036618:A:G	50	100	0.99	0.4871
1:30036720:C:T	50	98	0.99	0.01325
1:30036865:T:C	50	100	0.99	0.4953
1:30036866:G:A	50	100	0.99	0.4946
1:30037325:A:G	50	100	1	0.01289
1:30037415:T:G	50	100	0.99	0.4729
1:30037834:A:G	50	100	0.98	0.4405
1:30037864:A:G	50	100	0.98	0.01271
1:30037964:G:A	50	100	1	0.01289
1:30038026:A:G	50	100	0.97	0.01979
1:30038046:C:A	50	100	1	0.01289
1:30038109:T:G	50	100	0.97	0.04412
1:30038157:C:T	50	100	0.97	0.03195
1:30038380:G:C	50	100	0.99	0.4731
1:30039507:G:A	50	100	1	0.01289
1:30039562:C:A	50	100	1	0.01271
1:30039925:C:T	50	100	1	0.01271
1:30040077:G:C	50	100	1	0.01271
1:30040254:G:T	50	100	1	0.01289
1:30040326:G:A	50	100	0.89	0.01071
1:30040481:T:C	50	96	0.98	0.01688
1:30040523:T:C	50	100	1	0.01271
1:30040704:G:A	50	100	0.98	0.3849
1:30040878:T:C	50	100	0.95	0.1342
1:30040952:T:G	50	100	1	0.01289
1:30041579:G:A	50	100	1	0.01289
1:30041771:C:T	50	100	1	0.01271
1:30042258:C:T	50	98	0.99	0.06155
1:30042288:C:T	50	100	0.98	0.01271
1:30042450:T:C	50	100	1	0.01289
1:30042573:G:A	50	100	0.91	0.01325
1:30042645:T:G	50	100	1	0.01271
1:30042749:G:A	50	96	0.93	0.04702
1:30043681:G:A	50	100	0.96	0.1609
1:30043929:C:T	50	98	0.98	0.4555
1:30044296:C:A	50	100	0.95	0.1086
1:30044615:G:A	50	100	0.99	0.01271
1:30045574:G:T	50	100	0.99	0.01271
1:30045709:T:C	50	100	0.99	0.01289
1:30045842:G:A	50	100	0.98	0.01289
1:30046179:C:T	50	100	0.98	0.01289
1:30046472:C:T	50	100	0.92	0.02542
1:30046603:G:T	50	100	0.98	0.01289
1:30046615:C:T	50	100	0.94	0.01289
1:30046821:C:T	50	100	0.93	0.01289
1:30046831:C:T	50	100	0.98	0.01289
1:30046937:C:T	50	100	0.95	0.3268
1:30047369:C:T	50	98	0.85	0.01725
1:30047589:G:C	50	100	0.96	0.3143
1:30047634:T:C	50	100	0.96	0.3468
1:30047657:T:C	50	98	0.94	0.3475
1:30047820:G:A	50	98	0.93	0.3468
1:30048044:C:T	50	98	0.95	0.3455
1:30048141:T:C	50	98	0.97	0.3442
1:30048161:T:C	50	98	0.92	0.3057
1:30048279:C:T	50	100	0.93	0.3535
1:30048436:T:C	50	100	0.97	0.2645
1:30048462:G:C	50	100	0.97	0.2647
1:30048549:G:A	50	100	0.97	0.2654
1:30048724:G:A	50	98	0.98	0.2662
1:30048786:G:A	50	98	0.96	0.01325
1:30048938:C:A	50	98	0.98	0.2593
1:30048965:C:T	50	98	0.98	0.2593
1:30049151:C:A	50	100	0.98	0.01325
1:30049279:T:A	49	100	0.98	0.26
1:30049287:C:A	49	100	0.98	0.01325
1:30049384:C:T	50	100	0.98	0.2598
1:30049385:A:G	50	100	0.98	0.2598
1:30049441:G:T	50	100	0.98	0.2598
1:30049453:C:T	50	100	0.98	0.2598
1:30049734:G:A	50	98	0.97	0.3867
1:30049861:A:C	50	100	0.99	0.4007
1:30049927:C:T	50	100	0.99	0.4009
1:30050156:G:A	50	100	0.99	0.4007
1:30050222:T:A	50	100	0.99	0.4007
1:30050377:T:C	50	100	0.98	0.4065
1:30050422:C:A	50	100	0.99	0.4005
1:30050560:C:G	50	100	0.99	0.4274
1:30050737:C:G	50	100	0.99	0.4005
1:30051076:G:A	50	100	0.99	0.4005
1:30051405:A:C	50	100	1	0.02687
1:30051572:A:G	50	100	0.96	0.3359
1:30051601:C:T	50	98	0.98	0.3996
1:30051606:C:T	50	96	0.98	0.3991
1:30051853:C:T	50	100	0.96	0.1153
1:30052403:C:A	50	100	0.92	0.0167
1:30052508:G:A	50	96	0.89	0.43120000000000003
1:30052546:T:C	50	96	0.95	0.02505
1:30052568:T:G	50	90	0.92	0.2667
1:30052571:T:G	50	94	0.91	0.2447
1:30052834:G:T	50	100	0.95	0.3497
1:30052867:A:G	50	100	0.94	0.3564
1:30053537:C:T	50	100	0.99	0.01271
1:30053962:A:T	50	100	0.97	0.3987
1:30053981:C:T	50	100	0.96	0.03413
1:30054130:A:G	50	100	0.97	0.03431
1:30054230:A:C	50	100	1	0.01253
1:30054571:T:C	50	100	0.92	0.01797
1:30054706:A:G	50	98	0.94	0.3023
1:30054881:C:T	50	100	0.99	0.3257
1:30054948:C:G	50	100	0.99	0.3259
1:30054971:G:T	50	100	0.99	0.3255
1:30054983:C:T	50	100	0.99	0.3253
1:30055127:T:C	50	100	0.99	0.3253
1:30055245:G:A	50	100	1	0.08497
1:30055296:C:T	50	100	0.99	0.3252
1:30055527:G:C	50	100	0.99	0.3252
1:30055743:T:G	50	100	0.99	0.3252
1:30055751:C:T	50	100	0.99	0.2398
1:30055760:G:A	50	100	0.99	0.325
1:30056066:C:A	50	100	0.98	0.0374
1:30056149:C:T	50	100	0.99	0.3261
1:30056287:A:G	50	100	0.99	0.2878
1:30056379:A:G	50	100	0.99	0.2364
1:30056442:A:G	50	100	0.98	0.1491
1:30056599:A:C	50	100	0.98	0.1491
1:30056624:G:A	50	100	0.99	0.3253
1:30056749:G:T	50	100	0.99	0.3243
1:30056811:G:A	50	100	0.99	0.3253
1:30056920:G:A	50	98	1	0.02778
1:30057383:G:T	50	100	0.97	0.08824
1:30057429:G:T	50	100	0.99	0.2362
1:30057450:G:A	50	100	0.99	0.2373
1:30057499:C:T	50	100	0.99	0.2318
1:30057570:T:C	50	98	0.97	0.2064
1:30057670:T:C	50	100	1	0.2373
1:30058038:T:C	50	100	1	0.2493
1:30058066:A:T	50	100	1	0.2491
1:30058192:T:C	50	100	1	0.2491
1:30058424:C:T	50	100	1	0.2491
1:30058604:G:A	50	100	1	0.2491
1:30058725:A:C	50	98	0.99	0.4439
1:30059087:G:A	50	100	1	0.2489
1:30059135:C:T	50	100	1	0.2489
1:30059248:C:T	50	100	1	0.2489
1:30059372:T:C	50	100	1	0.09985
1:30059395:C:T	50	100	1	0.2487
1:30059446:A:G	50	100	1	0.2487
1:30059448:C:T	50	100	1	0.2487
1:30059460:G:A	50	100	1	0.2487
1:30059495:C:T	50	100	0.88	0.02052
1:30059601:G:A	50	100	1	0.2487
1:30059716:C:T	50	100	1	0.2489
1:30059722:C:T	50	100	1	0.2489
1:30059743:A:G	50	100	0.99	0.09985
1:30059891:C:A	50	100	1	0.2476
1:30059970:A:C	50	100	1	0.01271
1:30060002:T:G	50	100	1	0.2475
1:30060158:T:C	50	98	0.99	0.02796
1:30060159:G:A	50	100	1	0.1487
1:30060401:G:A	50	98	0.95	0.08007
1:30060493:C:G	50	100	1	0.09804
1:30060559:C:T	50	100	1	0.1491
1:30060594:G:T	50	100	1	0.1492
1:30061024:C:T	50	100	1	0.1489
1:30061036:C:T	50	98	0.98	0.3043
1:30061120:T:G	49	91.8	0.98	0.2059
1:30061121:T:G	48	95.8	0.98	0.3059
1:30061122:T:G	48	95.8	0.98	0.2402
1:30061125:T:G	47	89.4	0.99	0.2409
1:30061157:A:C	50	96	1	0.1781
1:30061259:C:T	50	100	0.87	0.01035
1:30061365:C:T	50	98	1	0.02796
1:30061398:C:T	50	98	0.98	0.2148
1:30061579:C:A	50	100	0.99	0.2387
1:30061774:G:A	50	100	0.99	0.1487
1:30062132:G:A	50	100	0.99	0.238
1:30062213:G:A	50	98	0.99	0.06064
1:30062267:G:A	50	98	0.98	0.4548
1:30062287:T:C	50	100	0.9	0.04176
1:30062422:G:A	50	98	0.98	0.205
1:30062470:G:T	50	98	0.99	0.2095
1:30062499:C:T	50	98	0.99	0.2093
1:30062869:G:C	50	100	0.99	0.1797
1:30063010:G:A	50	100	0.99	0.01416
1:30063756:G:T	50	100	0.98	0.1529
1:30063864:T:C	50	96	0.98	0.4891
1:30064385:T:C	50	100	0.97	0.189
1:30065048:G:T	50	100	0.96	0.1754
1:30065407:A:G	50	98	0.97	0.203
1:30065456:G:C	50	98	0.86	0.02233
1:30065499:A:G	50	100	0.96	0.1799
1:30065750:T:C	50	100	0.99	0.03195
1:30065983:C:T	50	100	1	0.01126
1:30066325:C:T	49	95.9	0.94	0.1792
1:30066489:T:C	50	94	0.97	0.1422
1:30067005:C:T	50	100	1	0.01144
1:30067541:A:G	50	98	0.98	0.4867
1:30067736:T:C	50	100	0.98	0.1536
1:30067863:C:T	50	100	0.96	0.1834
1:30068008:C:T	50	100	0.99	0.02197
1:30068119:A:G	50	96	0.99	0.4884
1:30068344:T:G	50	100	0.97	0.1826
1:30068498:G:A	50	98	0.96	0.04593
1:30068788:T:C	50	100	1	0.02179
1:30069003:C:T	50	100	1	0.01126
1:30069356:A:C	50	98	0.99	0.4875
1:30070045:C:T	50	98	0.98	0.4877
1:30070078:T:G	50	100	0.95	0.02487
1:30070179:G:A	50	98	0.98	0.4875
1:30070350:T:G	50	98	0.98	0.4878
1:30070674:T:C	50	100	0.98	0.1445
1:30071019:C:T	50	100	1	0.01162
1:30071037:G:A	50	100	0.94	0.03159
1:30071232:C:T	50	98	0.98	0.06155
1:30071482:G:C	50	98	0.98	0.4695
1:30071812:C:G	50	100	1	0.02179
1:30071817:G:A	50	100	0.97	0.1707
1:30072086:T:C	50	100	0.98	0.01017
1:30072348:G:A	50	100	0.99	0.03105
1:30072668:T:C	50	100	0.98	0.1422
1:30072782:A:C	50	98	0.97	0.4873
1:30072834:T:G	50	98	0.94	0.0797
1:30072875:G:C	50	98	0.97	0.183
1:30073379:T:C	50	100	0.96	0.4662
1:30073381:T:G	50	100	0.96	0.22
1:30073512:G:T	50	100	1	0.02179
1:30073864:G:A	50	100	0.99	0.01797
1:30074150:A:G	50	100	0.96	0.3428
1:30074389:A:T	50	100	0.99	0.1196
1:30075099:C:A	50	100	0.99	0.1196
1:30075354:C:T	50	100	0.99	0.01198
1:30075412:A:G	50	100	0.98	0.2191
1:30075501:C:T	50	100	0.98	0.2015
1:30075578:G:A	50	100	0.92	0.01471
1:30075851:G:A	50	100	0.99	0.01017
1:30075913:G:A	50	100	0.98	0.3969
1:30076384:A:G	50	100	0.99	0.01216
1:30076439:G:A	50	100	0.99	0.3969
1:30076577:G:T	50	100	0.98	0.3967
1:30077068:G:A	50	100	0.99	0.05737
1:30077335:A:G	49	100	0.99	0.4403
1:30077518:T:C	50	100	0.99	0.1431
1:30077538:A:G	50	100	1	0.12
1:30078135:C:T	50	100	0.99	0.2976
1:30078859:C:T	50	100	0.99	0.4305
1:30078860:G:A	50	100	1	0.03395
1:30078952:A:T	50	100	1	0.02197
1:30079083:A:G	50	100	1	0.01017
1:30079112:T:C	50	100	0.96	0.01107
1:30079285:C:A	50	100	0.99	0.4299
1:30079517:C:T	50	100	1	0.01598
1:30079567:A:T	50	98	0.9	0.01071
1:30079645:C:T	50	82	0.99	0.4296
1:30079688:A:G	50	100	0.98	0.1719
1:30079736:T:A	50	100	0.99	0.4299
1:30080022:G:A	50	100	0.98	0.1718
1:30080245:G:A	50	100	0.96	0.01144
1:30080320:G:A	50	100	0.99	0.1198
1:30080348:G:T	50	100	1	0.02197
1:30080428:G:A	50	100	1	0.01126
1:30080613:C:T	50	100	0.99	0.01017
1:30080674:T:A	50	100	0.84	0.02378
1:30080695:T:C	50	100	0.99	0.3088
1:30081089:A:G	50	100	0.99	0.1416
1:30081147:C:T	50	100	1	0.0561
1:30081161:T:C	50	100	0.99	0.2182
1:30081470:T:C	50	100	0.99	0.2298
1:30081495:T:C	50	100	0.99	0.1318
1:30081784:A:G	50	100	0.98	0.1423
1:30081837:G:A	50	100	0.99	0.4308
1:30082181:C:T	50	100	0.94	0.0158
1:30082322:C:G	50	100	0.99	0.2168
1:30082333:T:C	50	98	0.87	0.01089
1:30082896:G:T	50	92	0.97	0.3769
1:30083129:G:A	50	100	0.8	0.01053
1:30083185:C:G	50	100	0.97	0.1432
1:30083249:T:G	50	100	0.97	0.02669
1:30083349:C:G	50	100	0.96	0.01107
1:30083523:G:C	50	100	1	0.05646
1:30083875:C:T	50	100	0.99	0.1872
1:30083925:C:T	50	100	0.94	0.01616
1:30084376:G:A	50	100	0.94	0.1111
1:30084592:C:T	50	94	0.97	0.3985
1:30084818:T:C	50	96	0.98	0.4194
1:30085232:C:T	50	98	0.98	0.1921
1:30085369:G:A	50	96	0.98	0.1431
1:30085677:G:A	50	100	1	0.01924
1:30085792:G:A	50	98	0.95	0.1069
1:30085956:C:A	50	100	1	0.02033
1:30085971:T:G	50	98	0.96	0.1038
1:30086418:G:A	50	100	0.97	0.02705
1:30086425:G:A	50	98	0.95	0.01543
1:30087041:T:G	50	100	0.99	0.01489
1:30087057:A:G	50	100	0.99	0.04793
1:30087092:A:G	50	100	0.95	0.1187
1:30087097:T:A	50	100	0.97	0.1187
1:30087531:G:T	50	100	1	0.01344
1:30087591:G:T	50	100	0.99	0.01144
1:30088311:C:A	50	100	1	0.01325
1:30088498:T:C	50	98	0.98	0.1897
1:30088506:G:A	50	98	0.96	0.1895
1:30088741:C:T	50	98	0.97	0.4363
1:30088850:C:G	50	98	0.98	0.1899
1:30089219:G:A	50	98	0.98	0.1899
1:30089235:C:T	50	100	1	0.01325
1:30089416:A:C	50	98	0.98	0.3578
1:30089512:T:C	50	100	0.97	0.0886
1:30090079:C:G	50	98	0.98	0.3083
1:30090241:A:C	50	98	1	0.04975
1:30090461:A:G	50	100	0.99	0.01325
1:30090795:C:T	50	98	0.98	0.3419
1:30090805:C:T	50	98	0.99	0.1779
1:30090843:C:T	50	98	0.98	0.3419
1:30091664:C:G	50	100	0.98	0.01307
1:30091686:C:A	50	100	0.98	0.4232
1:30091693:G:T	50	100	0.98	0.4345
1:30091715:G:A	50	100	0.98	0.4345
1:30092248:C:T	50	98	0.98	0.4345
1:30092249:C:T	50	98	0.98	0.4345
1:30092844:C:T	50	100	0.95	0.01235
1:30092868:A:G	50	100	0.96	0.02687
1:30092931:C:T	50	100	1	0.04847
1:30092958:G:C	50	96	0.98	0.2542
1:30092963:C:T	50	98	0.98	0.06427
1:30093053:A:T	50	98	0.98	0.1895
1:30093072:G:A	50	98	0.98	0.3991
1:30093199:C:G	50	98	0.98	0.3976
1:30093953:G:T	50	100	0.99	0.01906
1:30094079:C:T	50	100	0.98	0.1336
1:30094749:G:A	50	98	0.99	0.354
1:30094853:G:C	50	98	0.99	0.2771
1:30095876:C:A	50	100	0.79	0.01471
1:30095894:C:T	50	100	0.88	0.01707
1:30096341:G:A	50	86	0.63	0.07571
1:30096575:T:C	50	100	1	0.1418
1:30096762:C:A	50	100	0.99	0.3784
1:30096830:T:C	50	100	1	0.142
1:30097024:G:A	50	100	0.99	0.4797
1:30097373:G:A	50	100	0.96	0.08533
1:30097440:T:C	50	98	0.99	0.3764
1:30098074:A:C	50	100	1	0.4762
1:30098344:C:A	50	98	0.99	0.01162
1:30098466:A:G	50	100	1	0.4829
1:30098794:C:T	50	100	0.94	0.01561
1:30099017:T:G	50	100	1	0.3785
1:30099060:A:C	50	100	0.81	0.01071
1:30099582:G:A	50	100	1	0.3787
1:30099965:G:A	50	100	1	0.3789
1:30100000:C:T	50	100	1	0.3787
1:30100037:G:C	50	100	1	0.3787
1:30100261:A:G	50	100	1	0.3785
1:30100287:T:C	50	100	1	0.3482
1:30100337:A:G	50	100	0.88	0.04648
1:30100365:G:T	50	98	0.99	0.3424
1:30100374:G:C	50	100	0.78	0.01035
1:30100454:G:A	50	100	0.99	0.05428
1:30100582:C:T	50	100	1	0.3482
1:30100980:A:G	50	100	0.99	0.348
1:30100996:C:G	50	100	1	0.1422
1:30101004:A:G	50	100	0.93	0.01561
1:30101088:C:T	50	100	0.99	0.3736
1:30101168:G:A	50	100	0.99	0.1443
1:30101282:G:A	50	100	1	0.3477
1:30101311:T:C	50	100	1	0.3475
1:30101331:C:A	50	100	0.99	0.3566
1:30101474:G:T	50	100	1	0.3475
1:30101566:G:A	50	100	0.99	0.2721
1:30101619:C:T	50	100	0.99	0.3738
1:30101711:C:T	50	100	0.99	0.38
1:30101820:T:G	50	100	1	0.3419
1:30101965:G:A	50	100	0.99	0.1977
1:30101991:G:A	50	100	0.99	0.3558
1:30101997:C:G	50	98	0.81	0.01126
1:30102057:T:G	50	100	1	0.142
1:30102472:C:T	50	100	0.99	0.2721
1:30102850:C:A	50	100	0.99	0.04829
1:30103062:C:T	50	100	0.99	0.1525
1:30103381:G:A	50	100	0.99	0.3453
1:30103582:T:G	50	100	0.88	0.03286
1:30103726:T:C	50	98	0.98	0.368
1:30104124:C:T	50	100	0.97	0.4938
1:30104243:T:G	50	100	0.97	0.09405
1:30104572:C:T	50	94	0.86	0.06881
1:30104791:G:A	50	100	0.96	0.1011
1:30104873:C:T	50	98	0.95	0.378
1:30105341:G:A	50	92	0.91	0.3275
1:30105365:G:A	50	90	0.92	0.2466
1:30105427:C:T	50	94	0.9	0.321
1:30105601:C:T	50	100	0.89	0.02723
1:30105747:A:G	50	92	0.88	0.2277
1:30105771:A:G	50	96	0.85	0.4535
1:30105888:A:G	50	92	0.9	0.2204
1:30106004:T:C	50	98	0.87	0.03885
1:30106075:C:T	50	94	0.89	0.4216
1:30106380:A:G	50	96	0.85	0.1137
1:30106792:G:A	50	100	0.95	0.01307
1:30107185:A:G	50	100	0.94	0.2927
1:30107338:G:A	50	100	0.94	0.2843
1:30107602:T:C	50	100	0.95	0.2934
1:30108346:G:A	50	100	0.96	0.2867
1:30108440:C:T	50	100	0.94	0.0138
1:30108510:A:G	50	100	0.96	0.287
1:30108720:A:G	50	100	0.97	0.2874
1:30109663:A:C	50	100	0.96	0.3045
1:30109959:G:A	50	100	0.95	0.08243
1:30110503:C:T	50	100	0.95	0.03304
1:30110617:G:A	50	98	0.98	0.1449
1:30112073:C:T	50	98	0.95	0.08261
1:30113740:A:C	50	100	0.96	0.01053
1:30115132:A:G	50	100	0.96	0.4085
1:30115488:C:T	50	100	0.95	0.1209
1:30115502:G:A	50	98	0.98	0.1393
1:30115653:C:G	50	100	0.97	0.01035
1:30115912:T:C	49	87.8	0.93	0.07444
1:30116507:T:C	50	98	0.95	0.4286
1:30116904:C:T	50	100	0.95	0.01906
1:30117235:C:T	50	98	0.95	0.2881
1:30118897:C:T	50	100	0.95	0.1015
1:30119156:G:T	50	98	0.95	0.1102
1:30120508:G:A	50	98	0.97	0.3045
1:30120644:C:T	50	96	0.96	0.1572
1:30121147:C:T	50	94	0.8	0.0699
1:30121549:G:A	50	98	0.92	0.0216
1:30122064:T:C	50	100	0.88	0.01452
1:30122719:C:T	50	94	0.69	0.03758
1:30122779:C:A	50	100	0.95	0.1009
1:30123501:T:C	50	98	0.84	0.01235
1:30123713:G:A	50	94	0.97	0.1442
1:30124465:G:T	50	96	0.94	0.01943
1:30125279:G:A	50	98	0.96	0.02542
1:30127657:A:G	50	96	0.95	0.3066
1:30127691:C:T	50	96	0.99	0.1363
1:30127881:G:A	50	96	0.92	0.1053
1:30128308:C:G	50	92	0.9	0.4149
1:30128381:C:A	50	92	0.9	0.433
1:30128964:G:T	50	100	0.82	0.0207
1:30129408:G:T	50	100	0.91	0.03667
1:30129819:G:A	50	98	0.81	0.01834
1:30129839:G:A	50	100	0.96	0.01071
1:30130094:G:A	50	100	0.98	0.01071
1:30130196:A:G	50	100	0.81	0.0719
1:30131534:T:C	50	100	0.99	0.02705
1:30132157:T:C	50	100	0.99	0.02487
1:30132947:C:T	50	100	0.96	0.01071
1:30133266:G:A	50	100	0.97	0.02469
1:30133716:G:A	50	96	0.92	0.1601
1:30134765:A:G	50	100	0.88	0.0256
1:30134781:T:C	50	100	0.91	0.03903
1:30135433:T:C	50	98	0.94	0.06427
1:30135453:C:T	50	100	0.77	0.01543
1:30135486:C:T	50	98	0.93	0.06427
1:30135534:C:T	50	100	0.93	0.02578
1:30135637:T:C	50	100	0.87	0.09677
1:30135638:G:A	50	100	0.71	0.0138
1:30135651:G:T	50	100	0.9	0.01525
1:30137142:C:T	50	100	0.88	0.04956
1:30137391:T:C	50	100	0.93	0.02542
1:30137424:C:T	50	100	0.97	0.02524
1:30137584:C:T	50	100	0.98	0.01071
1:30137689:T:G	50	96	0.9	0.4662
1:30137793:G:C	50	98	0.91	0.02887
1:30139610:G:A	50	98	0.96	0.06536
1:30139612:A:G	50	100	0.95	0.01107
1:30140562:C:T	50	100	0.97	0.01089
1:30140611:C:T	50	100	0.8	0.01107
1:30140626:C:T	50	100	0.88	0.04884
1:30140677:C:T	50	100	0.84	0.02269
1:30140764:C:A	50	100	0.97	0.01089
1:30140813:G:A	50	98	0.9	0.02487
1:30140967:C:T	50	100	0.87	0.01035
1:30140968:G:A	50	100	0.97	0.01089
1:30140977:T:A	50	100	0.95	0.01126
1:30141520:G:C	50	96	0.92	0.4646
1:30141722:C:T	50	96	0.9	0.1823
1:30141897:G:A	50	100	0.98	0.1196
1:30142653:A:G	50	96	0.91	0.4608
1:30142992:T:C	50	100	0.8	0.0118
1:30143029:G:A	50	100	0.93	0.04884
1:30143796:G:C	50	100	0.97	0.01107
1:30143915:A:G	50	100	0.97	0.01089
1:30144253:G:A	50	98	0.98	0.118
1:30144368:C:T	50	98	0.89	0.2064
1:30144746:G:C	50	98	0.9	0.03794
1:30144911:G:A	50	100	0.85	0.02941
1:30144938:A:G	50	100	0.98	0.03631
1:30145009:G:T	50	98	0.94	0.3617
1:30145102:C:T	50	100	0.98	0.2856
1:30145375:G:A	50	100	1	0.01053
1:30145836:G:T	50	100	0.99	0.185
1:30145916:G:A	50	98	0.98	0.1619
1:30145948:A:T	50	100	0.94	0.02869
1:30146313:A:G	50	100	0.87	0.01561
1:30146358:C:T	50	100	0.99	0.2836
1:30146559:T:C	50	100	1	0.09641
1:30146617:C:T	50	100	1	0.2015
1:30147019:C:G	50	100	1	0.342
1:30147632:C:G	50	100	1	0.01053
1:30147633:T:C	50	100	0.99	0.4406
1:30147833:G:A	50	100	0.92	0.01725
1:30147970:C:G	50	100	0.99	0.2967
1:30148130:G:T	50	100	1	0.09641
1:30148213:G:T	50	100	0.95	0.4114
1:30148633:T:C	50	100	1	0.09659
1:30148886:C:T	50	100	1	0.09641
1:30149010:C:A	50	98	0.97	0.03522
1:30149039:T:A	50	100	1	0.09641
1:30149174:G:A	50	100	1	0.09641
1:30149240:C:A	50	100	1	0.09641
1:30149263:C:A	50	100	0.99	0.01307
1:30149365:G:T	50	100	0.89	0.01325
1:30149467:C:A	50	100	1	0.01053
1:30149765:G:A	50	100	0.74	0.01162
1:30149796:C:T	50	100	1	0.09641
1:30150062:C:G	50	100	1	0.09641
1:30150262:C:T	50	100	1	0.09641
1:30150319:G:A	50	100	1	0.09659
1:30150598:C:T	50	100	1	0.09804
1:30150794:A:C	50	100	1	0.1881
1:30150857:A:T	50	100	1	0.01053
1:30150877:G:A	50	100	1	0.09641
1:30151085:G:C	50	100	0.99	0.01307
1:30151196:C:T	50	100	1	0.1425
1:30151262:T:C	50	100	1	0.3439
1:30151400:G:A	50	100	1	0.09641
1:30151661:G:A	50	100	1	0.09641
1:30151710:G:T	50	100	1	0.2289
1:30151758:G:A	50	100	1	0.1581
1:30151827:G:C	50	100	1	0.09641
1:30152057:C:T	50	100	0.96	0.01089
1:30152261:T:C	50	100	0.99	0.1436
1:30152284:G:A	50	100	1	0.09641
1:30152496:T:C	50	100	1	0.1581
1:30152579:G:T	50	100	1	0.2832
1:30152696:T:C	50	100	1	0.09641
1:30152860:A:G	50	100	1	0.1803
1:30153268:C:T	50	100	1	0.0138
1:30153636:G:C	50	100	1	0.01053
1:30153863:G:A	50	100	1	0.09641
1:30153981:A:G	50	100	1	0.09622
1:30154272:C:A	50	100	1	0.09641
1:30154285:T:C	50	100	1	0.01053
1:30154772:T:C	50	100	1	0.4405
1:30154819:C:T	50	98	0.96	0.03813
1:30154865:C:T	50	100	1	0.1881
1:30155337:C:T	50	100	0.98	0.01997
1:30155392:C:T	50	100	1	0.05574
1:30155781:C:T	50	100	0.94	0.02524
1:30155922:C:T	50	98	0.93	0.01289
1:30156064:T:A	50	100	1	0.01053
1:30156120:G:C	50	100	1	0.144
1:30156130:C:T	50	100	1	0.01307
1:30156452:T:G	50	100	1	0.1846
1:30156795:A:C	50	100	1	0.2335
1:30157863:G:T	50	100	1	0.1603
1:30157934:G:A	50	100	1	0.01053
1:30158026:G:A	50	100	1	0.307
1:30158081:G:C	50	100	1	0.01071
1:30158440:A:C	50	100	1	0.2934
1:30158523:C:T	50	100	1	0.01307
1:30158752:T:C	50	100	1	0.01053
1:30158769:C:T	50	100	1	0.01307
1:30158957:T:C	50	100	1	0.01471
1:30158962:A:G	50	100	0.98	0.0118
1:30159324:A:G	50	98	0.94	0.06663
1:30159725:C:T	50	100	1	0.3068
1:30159945:G:C	50	100	1	0.0138
1:30159954:T:C	50	98	1	0.3066
1:30160088:A:G	50	100	1	0.01307
1:30160136:C:T	50	100	1	0.09659
1:30160836:C:A	50	100	1	0.1846
1:30160880:A:T	50	100	1	0.3066
1:30161250:G:T	50	100	1	0.09659
1:30161336:A:T	50	100	1	0.09659
1:30161395:T:C	50	100	1	0.05574
1:30161396:G:A	50	100	1	0.09659
1:30161536:G:A	50	100	1	0.09659
1:30161581:A:G	50	100	1	0.09659
1:30161645:G:C	50	100	1	0.09659
1:30161718:C:T	50	100	0.92	0.02015
1:30161832:C:T	50	100	1	0.09659
1:30162115:C:G	50	100	0.96	0.01761
1:30162427:G:A	50	100	1	0.09622
1:30162455:G:A	50	100	1	0.3063
1:30162518:A:G	50	100	0.99	0.1449
1:30162602:T:C	50	100	0.94	0.01216
1:30162805:C:T	50	100	1	0.2741
1:30163197:T:C	50	100	1	0.1777
1:30163205:A:G	50	100	1	0.1777
1:30163409:C:T	50	100	1	0.1549
1:30163466:T:C	50	100	1	0.4099
1:30163572:C:G	50	100	1	0.09641
1:30163623:A:G	50	100	1	0.01471
1:30163788:G:A	50	98	0.99	0.2409
1:30163912:A:G	50	100	1	0.1774
1:30163966:A:G	50	100	1	0.2738
1:30164039:C:T	50	98	1	0.09641
1:30164344:G:A	50	98	0.95	0.03431
1:30164400:C:T	50	98	0.92	0.01725
1:30164432:C:T	50	100	0.88	0.01325
1:30164533:T:C	50	100	0.98	0.06282
1:30164538:G:T	50	100	1	0.1098
1:30164550:G:A	50	100	0.99	0.2491
1:30165148:C:T	50	100	1	0.1792
1:30165169:T:G	50	100	1	0.2004
1:30165741:G:C	50	100	1	0.3355
1:30165794:G:C	50	100	1	0.1654
1:30165901:T:G	50	100	1	0.1547
1:30165902:G:A	50	100	1	0.1547
1:30166389:T:C	50	100	1	0.2923
1:30166471:C:T	50	100	1	0.4984
1:30167164:A:G	50	100	1	0.01325
1:30167485:A:G	50	100	1	0.01452
1:30167692:A:G	50	100	0.93	0.02578
1:30168348:C:T	50	100	1	0.1894
1:30168350:A:G	50	100	1	0.1894
1:30168763:A:G	50	100	1	0.1892
1:30168799:A:C	50	100	1	0.1892
1:30168986:C:T	50	100	1	0.1892
1:30169035:A:G	50	100	1	0.1892
1:30169360:G:A	50	100	0.87	0.0167
1:30169455:C:T	50	100	1	0.1892
1:30169752:A:T	50	100	1	0.1698
1:30169790:C:T	50	100	0.99	0.01943
1:30169847:A:T	50	100	1	0.01489
1:30169883:T:C	50	100	1	0.1699
1:30170053:G:A	50	100	1	0.1698
1:30170231:A:G	50	100	1	0.1698
1:30170241:A:G	50	100	1	0.1698
1:30170278:A:G	50	100	1	0.128
1:30170396:G:A	49	100	1	0.1698
1:30170582:T:A	50	100	1	0.1698
1:30170648:A:C	50	98	0.96	0.03504
1:30170917:C:T	50	100	1	0.1698
1:30170925:T:C	50	100	1	0.01489
1:30170935:T:C	50	100	0.97	0.01434
1:30170943:T:A	50	100	0.99	0.1558
1:30171128:A:G	50	100	1	0.01616
1:30171242:C:T	50	100	1	0.1698
1:30171249:T:C	50	100	1	0.1698
1:30171371:C:T	50	100	1	0.01452
1:30171567:G:A	50	100	1	0.1696
1:30171827:T:C	50	100	1	0.1696
1:30172152:C:T	50	100	1	0.05901
1:30172345:C:T	49	100	1	0.156
1:30172470:A:G	50	100	1	0.05882
1:30172565:G:A	50	100	1	0.4484
1:30173139:T:C	50	100	1	0.1621
1:30173244:C:T	50	100	1	0.01598
1:30173403:T:A	50	100	1	0.3373
1:30173529:G:A	50	100	1	0.01452
1:30173741:C:T	50	100	1	0.03068
1:30173772:C:A	50	100	1	0.2908
1:30174573:G:A	50	100	1	0.1102
1:30174648:C:T	50	100	1	0.1854
1:30175040:T:A	50	96	0.98	0.1619
1:30175124:G:A	50	100	1	0.0138
1:30175130:T:C	49	100	0.99	0.1894
1:30175194:C:T	50	100	1	0.01525
1:30175285:T:G	50	100	1	0.2903
1:30175329:G:A	50	98	0.99	0.07044
1:30175330:C:T	50	100	0.98	0.02015
1:30175648:G:C	50	100	0.99	0.216
1:30175907:A:G	50	100	0.98	0.09459
1:30176281:T:C	50	100	1	0.09695
1:30176477:C:T	50	100	1	0.291
1:30177381:C:T	50	100	0.92	0.02832
1:30177382:G:A	50	100	1	0.09695
1:30177471:C:T	50	100	0.94	0.01271
1:30177819:T:A	50	98	1	0.2878
1:30178129:T:C	50	98	0.96	0.04031
1:30178154:A:T	50	100	1	0.1589
1:30178232:C:G	50	100	1	0.1668
1:30178466:A:G	50	100	0.97	0.01979
1:30178732:A:G	50	100	0.97	0.01979
1:30179621:T:A	50	100	0.95	0.01743
1:30180037:A:G	50	100	0.84	0.01434
1:30180255:C:T	50	100	0.98	0.0443
1:30180341:T:C	50	100	0.99	0.06173
1:30180396:C:G	50	98	1	0.2901
1:30180801:G:A	50	100	1	0.1619
1:30180838:C:T	50	100	0.95	0.01979
1:30181006:C:A	50	100	1	0.1619
1:30181017:G:C	50	100	0.95	0.01979
1:30181066:T:C	50	100	1	0.01525
1:30181206:A:G	50	100	0.98	0.07752
1:30182292:T:G	50	100	0.88	0.02832
1:30182365:G:T	50	100	0.99	0.03086
1:30182799:C:A	50	100	0.82	0.02233
1:30182822:T:C	50	100	0.99	0.1924
1:30182862:T:C	50	100	0.98	0.2863
1:30183191:C:G	50	98	0.98	0.2829
1:30183200:C:G	50	98	0.98	0.2829
1:30183466:C:T	50	100	0.99	0.01471
1:30183485:G:T	50	100	0.99	0.1935
1:30183536:C:A	50	100	0.99	0.01471
1:30183693:T:C	50	98	0.98	0.2121
1:30183725:T:C	50	100	0.98	0.205
1:30183817:A:C	50	98	0.98	0.3838
1:30184085:G:A	50	100	0.83	0.02179
1:30184148:T:C	50	100	1	0.02542
1:30184210:T:C	50	100	0.98	0.2226
1:30184688:T:C	50	98	0.98	0.2088
1:30185237:T:C	50	100	0.98	0.3647
1:30185287:T:C	50	100	0.93	0.03086
1:30186022:C:T	50	100	0.98	0.02741
1:30186325:C:T	50	100	0.99	0.39
1:30186358:C:A	50	98	1	0.05973
1:30186545:T:A	50	100	0.94	0.03105
1:30186590:C:T	50	100	0.99	0.3894
1:30186651:G:A	50	100	1	0.3891
1:30186739:G:A	50	100	1	0.3887
1:30186752:A:C	50	100	0.96	0.02524
1:30186881:T:G	50	100	0.96	0.01525
1:30187556:A:G	50	100	1	0.4123
1:30187760:T:C	50	100	0.82	0.02179
1:30187873:T:C	50	98	1	0.1062
1:30187992:T:G	50	98	1	0.2896
1:30188041:G:A	50	100	1	0.02505
1:30188218:C:T	50	100	1	0.01924
1:30188395:G:A	50	100	1	0.344
1:30188427:G:T	50	98	0.93	0.05229
1:30188472:C:T	50	100	1	0.1785
1:30188572:C:G	50	100	1	0.4123
1:30188730:A:G	50	100	1	0.344
1:30189272:G:C	50	100	1	0.01924
1:30189334:C:G	50	100	1	0.2059
1:30189691:C:A	50	100	1	0.2057
1:30189763:G:A	49	100	1	0.02505
1:30190003:G:C	50	100	1	0.3537
1:30190136:C:A	50	100	1	0.3787
1:30190707:A:G	50	100	1	0.4346
1:30190837:G:A	50	100	0.83	0.01997
1:30191068:A:T	50	100	1	0.3733
1:30191275:T:G	50	98	0.99	0.3008
1:30191385:C:T	48	95.8	1	0.2685
1:30191473:A:G	47	89.4	0.7	0.0118
1:30191477:C:T	48	89.6	0.73	0.01144
1:30191483:T:C	48	91.7	0.73	0.01162
1:30191485:A:G	48	93.8	0.68	0.01162
1:30191489:C:G	48	93.8	0.73	0.01089
1:30191494:G:C	47	100	0.88	0.02052
1:30191587:T:C	44	86.4	0.62	0.05574
1:30191610:A:G	46	100	1	0.4003
1:30191751:T:C	50	100	0.96	0.01888
1:30191761:A:C	48	100	0.81	0.02487
1:30191764:G:C	48	97.9	0.99	0.4007
1:30192546:C:T	50	100	1	0.154
1:30192672:G:C	50	100	0.99	0.3831
1:30192785:G:T	50	100	1	0.1512
1:30193266:C:T	50	100	1	0.02505
1:30193396:G:A	50	100	1	0.1418
1:30193597:T:G	50	100	1	0.4372
1:30193600:T:C	50	100	1	0.4274
1:30193910:A:G	50	100	1	0.1024
1:30194274:C:A	50	100	1	0.02142
1:30194437:C:T	50	100	1	0.01362
1:30194442:G:A	50	100	1	0.4265
1:30194619:A:C	50	100	1	0.4265
1:30194710:G:A	50	100	0.9	0.01325
1:30194835:A:G	50	100	1	0.1968
1:30195143:A:C	50	100	1	0.197
1:30195266:A:C	50	100	1	0.02505
1:30195558:G:A	50	100	0.91	0.02614
1:30195610:T:C	50	100	0.99	0.1017
1:30195698:A:G	50	100	0.98	0.0216
1:30195795:G:A	50	100	0.82	0.01107
1:30195812:A:G	50	94	0.95	0.1026
1:30195840:C:T	50	94	0.96	0.07589
1:30196446:G:A	49	100	0.83	0.01525
1:30196498:A:G	50	100	1	0.2046
1:30196622:A:G	50	100	0.99	0.2041
1:30196822:C:A	50	100	1	0.1022
1:30197067:A:G	50	100	1	0.2046
1:30197106:A:G	50	100	1	0.2039
1:30197131:G:T	50	100	1	0.02142
1:30197164:C:A	50	100	1	0.2048
1:30197473:A:G	50	100	1	0.02487
1:30197554:C:T	50	94	0.95	0.06699
1:30197929:G:A	50	100	1	0.1024
1:30198280:G:A	50	96	1	0.1854
1:30198960:G:C	50	100	1	0.02487
1:30198991:G:A	50	100	1	0.1024
1:30199598:T:C	50	100	0.99	0.1995
1:30199924:G:A	50	98	1	0.1607
1:30199998:T:C	50	100	0.99	0.2003
1:30200321:C:T	50	98	0.99	0.04375
1:30201639:T:C	50	98	0.99	0.2491
1:30201640:G:A	50	100	1	0.01816
1:30201820:T:G	50	100	0.99	0.3056
1:30201875:G:A	50	98	1	0.1741
1:30202667:A:C	50	100	1	0.3052
1:30202677:T:C	50	100	0.99	0.4094
1:30202886:C:T	50	100	1	0.02487
1:30202947:A:T	50	100	1	0.3048
1:30203034:A:G	50	100	1	0.3048
1:30203216:T:G	50	100	0.99	0.2004
1:30203657:G:T	50	100	1	0.01852
1:30203669:A:G	50	100	1	0.2943
1:30203883:C:T	50	98	0.99	0.09659
1:30203886:C:T	50	100	0.99	0.2006
1:30203958:G:T	50	98	0.99	0.09659
1:30204075:G:A	50	100	0.99	0.2008
1:30204076:A:C	50	100	1	0.2947
1:30204078:G:A	50	100	0.99	0.2947
1:30204126:C:T	50	100	1	0.01779
1:30204515:G:A	50	100	0.98	0.1311
1:30204857:G:A	50	98	0.99	0.04158
1:30205156:G:C	50	100	1	0.02397
1:30205164:T:A	50	100	1	0.04321
1:30205179:C:T	50	100	0.99	0.2593
1:30205239:C:A	50	100	0.98	0.2262
1:30205430:A:G	50	100	0.99	0.3954
1:30205618:G:A	50	98	0.99	0.1476
1:30205740:G:C	50	100	0.99	0.2028
1:30205779:C:T	50	100	0.99	0.1028
1:30206255:C:G	50	100	0.98	0.2647
1:30206861:C:A	50	98	0.97	0.1474
1:30206945:C:A	50	98	0.95	0.04394
1:30207142:C:T	50	100	0.98	0.01253
1:30207536:C:G	50	100	0.98	0.01253
1:30207710:C:T	48	97.9	0.96	0.1064
1:30207728:G:C	44	97.7	0.94	0.2542
1:30207801:A:C	42	92.9	0.92	0.1042
1:30207897:C:T	50	100	0.96	0.04611
1:30208112:A:C	50	100	0.99	0.01816
1:30208251:G:C	50	100	0.95	0.1196
1:30208444:T:C	50	100	0.96	0.04593
1:30208670:C:T	50	100	0.85	0.02451
1:30208722:G:C	50	100	0.8	0.01126
1:30208729:A:G	50	100	0.95	0.09495
1:30209401:A:T	50	98	0.88	0.0492
1:30209405:A:G	50	100	0.79	0.02415
1:30209865:T:C	50	98	0.62	0.03431
1:30209893:T:C	50	100	0.8	0.03831
1:30209964:G:A	50	94	0.93	0.3991
1:30210189:A:G	50	98	0.82	0.0354
1:30210780:T:C	50	98	0.92	0.07589
1:30210973:A:T	50	96	0.95	0.0305
1:30211306:T:G	50	100	0.98	0.01089
1:30211372:C:A	50	100	0.99	0.05265
1:30211552:C:A	50	100	0.99	0.02378
1:30211783:G:A	50	98	0.81	0.01344
1:30211835:C:T	50	100	0.99	0.02378
1:30211966:C:T	49	100	0.92	0.02124
1:30212149:A:G	50	98	0.76	0.01107
1:30212182:T:A	50	100	0.98	0.07771
1:30212279:A:T	50	100	1	0.05392
1:30212740:G:A	50	100	0.92	0.01943
1:30212851:G:A	50	100	0.98	0.0541
1:30212953:G:T	50	100	0.99	0.07771
1:30213157:G:A	50	100	0.92	0.01943
1:30213833:G:A	50	100	1	0.02378
1:30213999:C:T	50	98	0.98	0.3406
1:30214020:C:T	50	100	0.99	0.01743
1:30214281:C:A	50	98	0.99	0.2941
1:30214340:G:A	50	98	0.98	0.2945
1:30214465:G:T	50	98	0.99	0.4668
1:30214529:G:A	50	98	0.99	0.467
1:30214580:T:C	50	100	0.97	0.03994
1:30214675:T:C	50	98	0.99	0.3177
1:30214980:T:G	50	98	0.99	0.3304
1:30215325:G:A	50	100	0.78	0.01997
1:30215489:C:A	50	100	0.65	0.01126
1:30215555:T:C	50	100	0.99	0.4682
1:30215618:G:T	50	98	1	0.0512
1:30215798:A:G	50	98	1	0.3834
1:30215803:A:C	50	100	1	0.05392
1:30216009:A:G	50	100	0.99	0.4682
1:30216155:G:A	50	100	0.92	0.01961
1:30216517:C:A	50	100	0.91	0.01961
1:30216566:A:G	50	100	0.99	0.4682
1:30216644:G:A	50	100	0.94	0.04666
1:30216714:T:G	50	100	1	0.03468
1:30216759:A:G	50	100	1	0.05392
1:30216801:G:A	50	100	0.99	0.02415
1:30216957:T:C	50	98	0.93	0.02124
1:30216982:G:A	50	100	1	0.09405
1:30217307:C:A	50	100	1	0.02378
1:30217650:C:T	50	100	1	0.02378
1:30217766:G:A	50	100	0.96	0.02415
1:30217804:C:G	50	98	1	0.4679
1:30217903:C:T	50	100	1	0.02378
1:30217951:G:A	50	100	1	0.02378
1:30217988:A:C	50	100	1	0.05374
1:30218110:T:C	50	100	0.97	0.05447
1:30218249:G:A	50	100	1	0.05537
1:30218277:C:A	50	96	0.98	0.2449
1:30218866:C:T	50	100	0.99	0.4125
1:30218896:A:T	50	100	0.99	0.4686
1:30218970:C:T	50	100	0.99	0.4123
1:30218980:C:G	50	100	0.99	0.4762
1:30219017:A:C	50	100	0.99	0.413
1:30219018:A:C	50	100	0.98	0.1057
1:30219019:A:C	50	100	1	0.01235
1:30219104:G:A	50	100	0.99	0.4123
1:30219158:C:A	50	100	0.99	0.03994
1:30219258:T:C	50	100	1	0.3893
1:30219312:C:G	50	100	0.99	0.4228
1:30219350:T:C	50	100	1	0.413
1:30219420:G:T	50	100	1	0.4136
1:30219633:A:G	50	100	1	0.02378
1:30219637:G:T	50	100	0.87	0.01471
1:30219751:G:A	50	100	1	0.4127
1:30219801:T:C	49	100	1	0.4208
1:30220335:A:G	50	100	1	0.3891
1:30220469:G:A	50	100	1	0.3889
1:30220479:G:A	50	100	1	0.03994
1:30220511:A:T	50	100	0.93	0.01997
1:30220777:T:C	50	100	1	0.3891
1:30220778:T:C	50	100	0.93	0.01997
1:30220798:C:T	50	98	1	0.4441
1:30220914:A:G	50	100	1	0.05483
1:30220966:C:T	50	100	1	0.3891
1:30221024:G:A	50	100	1	0.04176
1:30221112:C:T	50	100	1	0.3891
1:30221283:C:T	50	100	0.98	0.06009
1:30221508:G:A	50	100	1	0.3549
1:30221851:C:T	50	100	1	0.3891
1:30222159:A:G	50	98	0.99	0.2709
1:30222324:C:T	50	100	1	0.3546
1:30222393:T:C	50	98	1	0.1173
1:30222976:T:C	50	100	1	0.02378
1:30223088:T:C	50	100	0.99	0.05483
1:30223161:C:G	50	100	1	0.3889
1:30223349:T:C	50	100	1	0.3889
1:30223527:A:G	50	100	1	0.3889
1:30223537:A:G	50	100	0.98	0.01017
1:30223682:C:T	50	100	1	0.02397
1:30223776:C:G	50	100	1	0.3889
1:30223822:A:G	50	100	1	0.3891
1:30223830:T:C	50	100	1	0.3891
1:30223916:G:C	50	98	1	0.4835
1:30223992:T:C	50	100	0.99	0.3891
1:30224065:G:C	50	98	0.99	0.3891
1:30224092:C:T	50	100	0.99	0.3891
1:30224196:C:G	50	100	0.99	0.3891
1:30224478:G:A	50	100	1	0.02179
1:30224539:A:G	50	100	0.99	0.3923
1:30224588:G:T	50	100	0.97	0.03631
1:30224607:G:A	50	100	0.99	0.4001
1:30224633:G:A	50	100	0.98	0.02397
1:30224661:C:T	50	100	0.97	0.03613
1:30224716:C:T	50	100	0.97	0.03613
1:30224759:C:T	50	98	0.99	0.3419
1:30224959:G:A	50	96	0.98	0.2972
1:30225033:C:T	50	96	0.96	0.3735
1:30225094:C:T	50	96	0.98	0.3471
1:30225136:A:T	50	98	0.95	0.374
1:30225138:G:C	50	98	0.96	0.1133
1:30225219:T:C	48	97.9	0.95	0.01053
1:30225420:C:T	50	98	0.85	0.04593
1:30225450:C:T	50	100	0.72	0.05428
1:30225497:G:A	50	100	0.93	0.03595
1:30225704:G:A	50	98	1	0.04194
1:30226282:A:G	50	100	0.99	0.04067
1:30226493:T:G	50	100	0.98	0.4824
1:30226993:A:G	50	100	0.98	0.4849
1:30227558:G:C	50	100	1	0.01725
1:30227623:G:A	50	100	0.99	0.04267
1:30227712:C:T	50	100	0.99	0.03794
1:30228097:C:T	50	100	1	0.03268
1:30228313:C:G	50	100	0.9	0.01543
1:30228438:G:T	50	100	0.99	0.09005
1:30228671:A:G	50	100	1	0.02342
1:30228679:A:G	50	96	0.99	0.2731
1:30228687:A:G	50	100	0.99	0.1705
1:30228753:G:T	49	100	1	0.09041
1:30228948:G:A	50	100	1	0.02342
1:30229248:A:G	50	100	0.99	0.4867
1:30229446:A:G	50	100	1	0.4519
1:30229630:G:C	50	100	0.99	0.4003
1:30229769:G:T	50	100	0.99	0.09041
1:30229993:C:G	50	100	1	0.09041
1:30230100:A:T	50	100	0.96	0.02705
1:30230133:G:A	50	100	0.99	0.03177
1:30230160:T:C	50	100	0.97	0.02832
1:30230164:C:T	50	96	0.98	0.4056
1:30230166:G:A	50	98	0.99	0.1129
1:30230394:G:C	50	100	0.99	0.3998
1:30230472:G:A	50	98	0.92	0.02578
1:30230548:G:A	50	100	1	0.04521
1:30230890:C:T	50	100	1	0.02487
1:30231061:C:T	50	98	0.98	0.07516
1:30231147:C:G	50	100	1	0.4824
1:30231470:G:A	50	100	1	0.3992
1:30231721:A:G	50	100	1	0.02469
1:30232527:G:A	50	100	1	0.4003
1:30232639:G:A	50	100	1	0.4003
1:30232792:A:C	50	100	0.85	0.03177
1:30233488:T:C	50	100	1	0.4964
1:30233565:C:A	50	100	1	0.0354
1:30233683:A:G	50	100	1	0.4005
1:30233730:A:T	50	100	1	0.4966
1:30233832:G:A	50	100	1	0.09114
1:30234084:A:T	50	100	0.99	0.4967
1:30234233:G:A	50	100	0.93	0.03558
1:30234444:T:C	50	100	1	0.4443
1:30235032:C:G	50	100	1	0.4966
1:30235136:C:T	50	100	1	0.01834
1:30235318:C:T	50	100	1	0.09114
1:30236198:C:T	50	100	1	0.4517
1:30236477:G:T	50	100	1	0.04031
1:30236527:C:A	50	100	1	0.09114
1:30236738:G:A	50	100	0.99	0.05265
1:30236787:T:C	50	100	0.99	0.05265
1:30236959:T:C	50	100	1	0.4581
1:30237025:A:G	50	100	1	0.01216
1:30237144:G:C	50	100	1	0.02505
1:30237272:C:T	50	100	1	0.02505
1:30237458:T:G	50	100	1	0.09114
1:30237641:C:T	50	100	1	0.3978
1:30237668:C:T	50	100	1	0.1763
1:30238008:A:G	50	100	1	0.09114
1:30238218:C:A	50	100	1	0.1794
1:30238318:T:A	50	100	1	0.09114
1:30238739:A:G	50	100	1	0.02578
1:30238937:A:G	50	100	1	0.02723
1:30238966:T:C	50	100	1	0.1483
1:30239517:C:G	50	100	1	0.05211
1:30239566:A:G	50	100	1	0.09096
1:30240079:T:C	50	100	1	0.4512
1:30240140:C:A	50	100	1	0.05265
1:30240629:G:A	50	100	1	0.2593
1:30240669:C:G	50	100	0.99	0.04067
1:30240778:A:G	50	100	0.99	0.09096
1:30241071:T:C	50	100	1	0.4437
1:30241185:T:C	50	98	1	0.4706
1:30241343:C:T	50	100	1	0.02687
1:30241575:A:G	50	100	1	0.09096
1:30241700:A:G	50	100	1	0.04575
1:30241712:T:C	50	100	1	0.03504
1:30241730:C:T	50	100	1	0.1558
1:30242296:G:A	50	100	1	0.02505
1:30242420:A:T	50	100	1	0.04593
1:30242588:G:A	50	100	1	0.04285
1:30242997:G:A	49	100	1	0.02705
1:30243015:C:T	50	100	0.71	0.02451
1:30243142:A:G	50	100	1	0.03214
1:30243238:T:C	50	100	1	0.3978
1:30243261:A:G	50	100	1	0.03413
1:30243607:G:A	50	100	1	0.3455
1:30243706:A:G	50	100	1	0.02505
1:30243738:C:T	50	100	1	0.156
1:30243778:A:G	50	100	1	0.156
1:30243797:G:A	50	96	0.77	0.03667
1:30243908:C:T	50	100	1	0.4724
1:30244095:C:T	50	100	1	0.02687
1:30244105:C:A	50	100	1	0.02687
1:30244110:T:G	50	100	0.94	0.02687
1:30244147:T:A	50	100	1	0.4455
1:30244185:C:T	50	98	1	0.3457
1:30244331:C:T	50	100	1	0.3455
1:30244332:A:G	50	100	1	0.02687
1:30245036:C:T	50	100	1	0.02505
1:30245125:G:A	50	100	1	0.02832
1:30245147:T:C	50	100	0.99	0.3981
1:30245175:T:C	50	100	1	0.3727
1:30245255:A:C	50	100	1	0.3455
1:30245401:C:T	50	100	1	0.3455
1:30245437:A:G	50	100	1	0.3981
1:30245478:A:G	50	100	0.99	0.3455
1:30245512:T:C	50	100	1	0.0354
1:30245674:G:A	50	100	0.86	0.0138
1:30245797:C:T	50	100	1	0.3727
1:30246763:T:G	50	100	1	0.02705
1:30246789:C:A	50	100	1	0.02524
1:30246809:C:A	50	100	1	0.01852
1:30246847:T:A	50	100	1	0.02505
1:30246885:G:C	50	100	0.86	0.01089
1:30247088:C:A	48	91.7	0.79	0.06028
1:30247211:T:C	50	100	1	0.2217
1:30247247:C:T	50	100	1	0.3377
1:30247297:T:C	50	100	1	0.09114
1:30247308:A:C	50	100	1	0.3359
1:30247643:G:A	50	96	0.79	0.01924
1:30247647:T:A	50	100	1	0.3428
1:30247663:C:T	50	100	1	0.09114
1:30247970:T:C	50	100	1	0.4459
1:30248061:A:G	50	100	1	0.341
1:30248155:C:A	50	100	1	0.3359
1:30248343:G:A	50	100	1	0.343
1:30249764:G:A	50	100	0.99	0.2538
1:30249995:A:T	50	100	1	0.02705
1:30250047:C:T	50	100	1	0.03504
1:30250114:C:G	49	100	1	0.09114
1:30250643:T:C	50	100	1	0.14
1:30250753:C:T	50	100	0.99	0.173
1:30250854:C:T	50	100	1	0.09114
1:30251115:C:G	50	100	0.99	0.3212
1:30251188:A:G	50	100	0.99	0.04557
1:30251209:A:T	50	100	1	0.2527
1:30251777:C:G	50	100	0.86	0.01089
1:30251858:C:T	49	98	1	0.05882
1:30251936:C:T	50	98	0.99	0.4826
1:30252118:T:C	50	100	1	0.134
1:30252263:G:A	50	100	1	0.03105
1:30252291:C:A	50	100	1	0.04267
1:30252617:C:T	50	98	0.84	0.01144
1:30252671:G:A	50	100	1	0.09096
1:30252771:T:C	50	98	0.89	0.01507
1:30253063:T:A	50	100	1	0.3925
1:30253163:C:A	50	100	0.99	0.04121
1:30253294:G:A	50	98	1	0.4592
1:30253533:G:A	50	100	0.73	0.02306
1:30253783:C:T	50	100	1	0.09096
1:30253833:G:T	50	100	1	0.02397
1:30253966:C:A	50	100	1	0.02397
1:30253976:G:T	50	100	1	0.3923
1:30253982:C:T	50	100	1	0.02397
1:30254049:C:G	50	100	1	0.02397
1:30254067:A:G	50	100	1	0.02397
1:30254185:A:G	50	100	1	0.0276
1:30254298:G:A	50	100	0.99	0.04503
1:30254423:A:C	50	100	0.99	0.02415
1:30254546:G:T	50	98	0.86	0.01107
1:30254654:A:G	50	100	1	0.06627
1:30254867:A:G	50	100	1	0.02397
1:30254976:A:G	50	100	1	0.02397
1:30255015:A:G	50	100	1	0.02378
1:30255188:A:T	50	100	1	0.02378
1:30255206:A:G	50	100	1	0.02378
1:30255254:A:T	50	100	1	0.0236
1:30255289:T:C	50	100	1	0.0236
1:30255509:G:A	50	100	1	0.02378
1:30255519:G:A	50	100	1	0.02378
1:30255521:T:G	50	100	1	0.3891
1:30255815:A:G	50	100	1	0.09096
1:30256125:G:A	50	100	0.86	0.01362
1:30256200:A:G	50	100	0.99	0.2554
1:30256203:A:G	50	100	1	0.4473
1:30256286:T:C	50	100	0.99	0.447
1:30256306:A:G	50	100	0.99	0.4473
1:30256457:A:G	50	100	0.99	0.4381
1:30256554:C:G	50	100	0.98	0.4141
1:30256852:A:G	50	100	0.99	0.0906
1:30256859:G:A	50	100	0.96	0.02723
1:30256949:C:T	50	100	0.96	0.03613
1:30257019:C:T	50	100	0.99	0.3764
1:30257025:T:C	50	100	0.64	0.01452
1:30257326:T:C	50	100	0.98	0.2146
1:30257422:A:G	50	100	0.96	0.02941
1:30257464:T:A	50	100	0.98	0.2146
1:30257865:C:T	50	100	0.98	0.03195
1:30257974:A:G	50	100	0.98	0.2231
1:30258069:A:G	50	100	0.98	0.2104
1:30258103:G:A	50	100	0.98	0.07662
1:30258138:T:C	50	100	0.98	0.1894
1:30258291:A:G	50	100	0.98	0.189
1:30258305:C:T	50	100	0.98	0.156
1:30258408:T:C	50	100	0.95	0.4675
1:30258426:G:A	50	100	0.91	0.04884
1:30258603:G:A	50	98	0.98	0.1442
1:30258841:A:G	50	100	0.99	0.1757
1:30258851:C:T	49	100	0.99	0.07643
1:30259029:C:T	50	100	1	0.04303
1:30259135:A:C	49	100	1	0.1752
1:30259138:T:C	49	100	1	0.1752
1:30259150:T:C	49	100	0.99	0.2732
1:30259649:T:C	50	100	1	0.07607
1:30259706:T:C	50	100	0.97	0.2364
1:30259834:C:T	50	98	0.99	0.2173
1:30260024:G:A	50	100	0.98	0.1997
1:30260031:G:A	50	98	0.86	0.01398
1:30260040:G:A	50	100	0.86	0.01471
1:30260043:T:G	50	100	0.99	0.1429
1:30260089:G:A	50	100	0.99	0.1429
1:30260128:C:T	50	100	0.99	0.03377
1:30260157:A:C	50	100	0.99	0.1427
1:30260162:G:A	50	100	0.99	0.1427
1:30260223:A:T	50	100	0.99	0.1427
1:30260258:T:C	50	100	0.99	0.1427
1:30260472:G:C	50	100	0.98	0.07553
1:30260569:C:T	50	100	1	0.07571
1:30260645:C:T	50	100	0.97	0.07099
1:30260752:C:T	50	100	0.99	0.144
1:30260776:G:A	50	100	0.99	0.22
1:30261033:C:T	50	100	0.99	0.2139
1:30261035:T:C	50	100	0.99	0.2139
1:30261160:A:G	50	100	1	0.06972
1:30261189:G:A	50	100	0.98	0.4929
1:30261478:C:G	50	100	1	0.04285
1:30261518:C:G	50	100	1	0.06954
1:30261579:T:C	50	100	0.99	0.01979
1:30261620:C:T	50	100	0.99	0.1465
1:30261742:A:G	50	100	0.99	0.1291
1:30261755:A:C	50	100	0.99	0.1734
1:30261793:C:T	50	100	0.99	0.1291
1:30261936:A:G	50	100	0.98	0.3066
1:30261958:T:G	50	100	0.99	0.04339
1:30261973:A:T	50	100	0.98	0.09967
1:30261978:T:C	50	100	0.95	0.02651
1:30262000:G:A	50	100	0.98	0.1714
1:30262024:C:A	50	100	0.99	0.1264
1:30262046:C:T	50	98	0.99	0.3046
1:30262122:A:T	50	100	1	0.1064
1:30262204:C:A	50	100	1	0.2346
1:30262230:C:T	50	100	0.98	0.01126
1:30262334:C:T	50	100	1	0.03014
1:30262498:G:C	50	100	1	0.2052
1:30262542:T:G	50	100	0.98	0.09895
1:30262566:T:C	50	100	1	0.2052
1:30262581:G:A	50	100	0.98	0.09895
1:30262724:G:A	50	100	0.97	0.01162
1:30262805:T:C	50	100	1	0.3257
1:30262829:A:G	50	100	0.97	0.01162
1:30262952:T:C	50	100	1	0.1975
1:30263060:A:C	50	100	1	0.2026
1:30263209:T:C	50	100	0.99	0.07462
1:30263220:T:C	50	100	0.95	0.02269
1:30263602:T:C	50	100	0.98	0.37
1:30263720:C:A	50	100	0.98	0.1265
1:30263776:G:C	50	100	1	0.03504
1:30263872:C:T	49	100	0.97	0.08769
1:30263877:C:T	50	100	0.98	0.1737
1:30264014:G:T	50	100	0.97	0.03504
1:30264017:C:A	50	100	0.98	0.4479
1:30264164:C:T	50	100	1	0.03504
1:30264290:C:T	50	100	0.97	0.09477
1:30264391:A:G	50	98	0.99	0.03849
1:30264526:G:A	50	100	0.98	0.1278
1:30264596:A:G	50	100	0.99	0.3878
1:30264939:G:C	50	100	0.99	0.03322
1:30264990:A:G	50	100	0.97	0.1387
1:30265059:T:C	50	100	0.99	0.3863
1:30265162:A:G	50	98	0.99	0.3862
1:30265260:C:T	50	100	0.94	0.03922
1:30265307:G:C	50	100	0.97	0.04412
1:30265451:A:G	50	98	0.99	0.3867
1:30265454:T:C	50	98	0.99	0.3867
1:30265540:A:G	50	98	0.98	0.4426
1:30265585:T:A	50	98	0.99	0.3867
1:30265633:G:A	50	98	0.99	0.3865
1:30265670:A:T	50	98	0.99	0.3865
1:30265674:T:C	50	98	0.98	0.4426
1:30265831:G:A	49	100	0.98	0.04484
1:30265922:G:A	50	98	0.97	0.04285
1:30266000:G:C	50	100	0.98	0.02451
1:30266195:G:A	50	100	0.91	0.0167
1:30266287:G:A	50	96	0.98	0.142
1:30266452:C:A	50	98	0.98	0.1418
1:30267193:C:T	50	98	0.98	0.0443
1:30267279:T:A	50	100	1	0.3929
1:30267554:C:T	50	100	0.99	0.3936
1:30267646:T:C	50	100	1	0.3932
1:30267695:A:G	50	100	0.99	0.4907
1:30267781:C:T	50	100	1	0.3929
1:30267838:T:C	50	100	0.99	0.4103
1:30268041:A:T	49	100	1	0.3938
1:30268151:C:T	50	100	1	0.3934
1:30268181:T:C	50	100	1	0.3934
1:30268213:A:G	50	100	1	0.3934
1:30268558:T:A	50	98	0.99	0.4096
1:30268758:T:A	50	100	0.96	0.02306
1:30268769:G:A	50	100	0.89	0.01216
1:30268770:T:G	50	100	0.89	0.01216
1:30268908:A:G	50	100	0.91	0.01888
1:30269378:A:G	50	100	0.87	0.01017
1:30269420:A:G	50	100	0.89	0.01725
1:30271423:G:A	50	100	0.82	0.02106
1:30271615:T:A	50	100	0.87	0.02614
1:30271730:G:C	50	100	0.81	0.2672
1:30271780:C:T	50	98	0.75	0.01162
1:30271823:A:G	50	98	0.8	0.07662
1:30271900:A:G	50	96	0.84	0.05138
1:30271905:C:T	50	98	0.8	0.02233
1:30272241:T:C	50	94	0.78	0.09931
1:30272261:A:G	50	96	0.85	0.02433
1:30272273:C:G	50	90	0.7	0.2289
1:30272589:C:G	50	96	0.83	0.01434
1:30272862:C:T	50	94	0.81	0.2173
1:30272883:G:T	49	98	0.61	0.07262
1:30273046:T:C	50	100	0.8	0.01307
1:30273171:C:T	50	100	0.9	0.01598
1:30273411:G:A	50	100	0.9	0.3172
1:30273439:G:A	50	100	0.95	0.07262
1:30273510:C:T	50	100	0.95	0.07244
1:30273969:G:T	50	96	0.92	0.3032
1:30274423:C:T	50	90	0.82	0.4702
1:30274424:G:A	50	100	0.96	0.03794
1:30274838:A:G	50	100	0.7	0.01398
1:30275030:C:G	50	100	1	0.07262
1:30275053:G:A	50	100	1	0.07262
1:30275148:G:A	50	100	1	0.0728
1:30275164:C:G	50	100	1	0.0728
1:30275263:C:T	50	100	0.73	0.03068
1:30275313:T:C	50	98	0.96	0.01688
1:30275516:C:T	50	100	1	0.07298
1:30275553:T:G	49	100	1	0.07317
1:30275673:G:A	50	100	0.79	0.01834
1:30275714:T:C	50	100	0.98	0.04466
1:30275816:T:C	50	100	0.98	0.06736
1:30275919:T:C	50	100	0.98	0.06881
1:30275972:C:T	50	100	0.93	0.1899
1:30276063:C:A	50	100	0.98	0.05556
1:30276708:G:A	50	98	0.94	0.191
1:30276910:G:A	50	98	0.95	0.1022
1:30277057:T:G	50	100	0.97	0.04121
1:30277300:G:A	50	100	0.73	0.01707
1:30277433:G:A	50	100	0.98	0.07008
1:30277651:G:A	50	100	0.95	0.03359
1:30277719:G:A	50	100	0.98	0.07026
1:30277795:C:T	50	100	0.97	0.04067
1:30277832:A:G	50	98	0.94	0.1968
1:30278895:C:T	50	100	0.79	0.01707
1:30279249:T:C	50	100	0.99	0.01634
1:30279254:A:T	50	100	0.96	0.05901
1:30279329:G:A	50	100	0.97	0.04902
1:30279344:C:T	50	100	0.8	0.01725
1:30279821:T:C	50	100	0.96	0.06373
1:30280655:C:T	50	98	0.94	0.1794
1:30280792:T:C	50	98	0.94	0.2603
1:30281755:G:T	50	100	0.97	0.03286
1:30281818:A:G	50	100	0.98	0.08733
1:30281974:T:G	50	98	0.97	0.2347
1:30282067:T:A	50	100	0.97	0.3958
1:30282188:A:G	50	100	0.99	0.01797
1:30282230:C:T	50	100	0.97	0.3627
1:30282539:T:C	50	100	0.97	0.02215
1:30282685:G:A	50	100	0.97	0.3504
1:30283161:A:G	50	100	0.98	0.08297
1:30283699:G:A	50	100	0.98	0.08279
1:30284446:C:T	50	100	0.98	0.0748
1:30284691:T:C	50	100	0.97	0.02197
1:30284697:T:C	50	100	0.98	0.3613
1:30285121:G:A	50	100	0.97	0.08751
1:30285302:T:C	50	100	0.98	0.3669
1:30285438:C:G	50	100	0.91	0.0158
1:30285439:G:A	50	100	0.96	0.02015
1:30285530:G:A	50	100	0.98	0.07825
1:30285718:C:A	50	100	0.62	0.02306
1:30286014:C:A	50	100	0.91	0.03268
1:30286024:C:A	50	100	0.97	0.2878
1:30286244:T:C	50	98	0.95	0.2925
1:30286259:C:T	50	98	0.95	0.2925
1:30286455:C:A	50	98	0.88	0.04847
1:30286854:G:A	50	98	0.75	0.01253
1:30287109:T:C	50	100	0.94	0.2084
1:30287262:G:A	50	96	0.99	0.03885
1:30287596:G:A	50	100	0.94	0.01688
1:30287656:C:T	50	100	0.94	0.0915
1:30287758:C:T	50	98	0.98	0.0443
1:30287942:C:T	50	100	0.93	0.08932
1:30288044:T:A	50	100	0.92	0.02996
1:30288457:G:A	50	98	0.95	0.1741
1:30289269:G:A	50	100	0.97	0.03613
1:30289391:G:A	50	98	0.98	0.177
1:30289840:G:C	50	98	0.98	0.1772
1:30289899:C:G	50	100	0.98	0.03722
1:30289983:C:T	50	98	0.94	0.2133
1:30291055:C:T	50	100	1	0.01543
1:30291100:C:T	50	100	1	0.05773
1:30291591:C:A	50	100	1	0.05773
1:30292429:T:G	50	100	1	0.01416
1:30292747:C:A	50	100	0.95	0.01997
1:30293025:A:G	50	100	1	0.07317
1:30293244:G:A	50	100	1	0.0719
1:30293358:A:T	50	100	1	0.01416
1:30293414:A:G	50	100	0.98	0.08696
1:30293803:G:T	50	98	0.98	0.1839
1:30293913:T:A	50	98	1	0.01725
1:30294632:G:A	50	100	0.99	0.03613
1:30295052:A:G	50	98	1	0.01725
1:30295172:G:C	50	100	0.99	0.04067
1:30295711:A:G	50	98	1	0.01743
1:30295721:G:T	50	100	1	0.01761
1:30295847:A:C	50	100	1	0.02959
1:30295900:T:A	50	100	1	0.02959
1:30295968:G:C	50	100	1	0.02451
1:30296237:C:T	50	100	1	0.04212
1:30296460:T:C	50	100	0.99	0.04031
1:30296594:T:A	50	100	1	0.02959
1:30296711:A:G	50	100	1	0.02959
1:30296918:G:T	50	100	0.98	0.02269
1:30296929:C:A	50	100	0.96	0.05719
1:30297054:A:T	50	100	1	0.01416
1:30297137:C:T	50	100	1	0.0374
1:30297177:G:A	50	100	1	0.1138
1:30297241:G:A	50	100	1	0.07353
1:30297251:C:G	50	100	1	0.02451
1:30297565:G:C	50	100	1	0.01543
1:30297594:G:C	50	100	1	0.05991
1:30297640:A:G	50	100	1	0.04321
1:30297835:A:G	50	100	1	0.07353
1:30297957:C:T	50	100	1	0.04285
1:30298076:T:A	50	98	0.98	0.3308
1:30298574:C:A	50	100	1	0.01434
1:30298719:A:G	50	100	1	0.07244
1:30298917:A:G	50	100	0.99	0.04031
1:30299207:G:T	50	100	0.99	0.03214
1:30299332:T:C	50	100	1	0.04285
1:30299405:A:C	50	100	1	0.1149
1:30299486:A:G	50	100	1	0.01743
1:30299825:C:T	50	96	0.98	0.2545
1:30299966:T:C	50	100	1	0.07244
1:30300115:T:C	50	100	0.99	0.01543
1:30300246:C:T	50	100	1	0.0423
1:30300321:A:G	50	100	1	0.01743
1:30300508:T:C	50	100	1	0.07244
1:30300809:G:C	50	100	1	0.07407
1:30300935:A:G	50	100	1	0.04285
1:30300992:C:G	50	100	1	0.04285
1:30301200:T:A	50	100	0.98	0.08079
1:30301337:G:T	48	100	0.99	0.04049
1:30301366:T:C	28	100	0.99	0.07407
1:30301518:C:G	50	100	1	0.07389
1:30301547:G:A	50	100	1	0.04285
1:30301768:G:T	50	100	1	0.114
1:30301922:A:G	50	100	1	0.1142
1:30301923:C:T	50	100	0.99	0.04031
1:30301946:G:C	50	100	1	0.1142
1:30302349:A:G	50	98	0.99	0.2593
1:30302495:A:G	50	100	1	0.03014
1:30302547:A:G	50	96	0.99	0.3531
1:30302640:C:G	50	100	1	0.01598
1:30302653:C:A	50	100	1	0.04285
1:30302843:C:T	50	100	1	0.02433
1:30303385:A:T	50	100	0.99	0.03214
1:30303436:T:C	50	100	1	0.04285
1:30303592:A:G	50	96	0.99	0.3531
1:30303724:C:G	50	100	1	0.0728
1:30304111:T:C	50	100	0.99	0.1144
1:30304242:T:C	50	96	0.99	0.3531
1:30304600:A:G	50	100	1	0.07371
1:30304768:C:T	50	100	1	0.04267
1:30304913:C:T	50	100	1	0.01598
1:30305114:G:A	50	100	1	0.02996
1:30305262:G:C	50	96	0.99	0.3591
1:30305336:A:G	50	96	1	0.01652
1:30305347:C:T	50	100	1	0.03195
1:30305368:A:G	50	98	1	0.01743
1:30305621:C:A	50	100	1	0.02996
1:30305698:G:A	50	100	1	0.02996
1:30305748:G:A	50	100	1	0.03195
1:30305799:G:A	50	100	1	0.02996
1:30306112:T:A	50	100	1	0.1086
1:30306409:A:G	50	100	1	0.1091
1:30306473:C:T	50	100	1	0.01598
1:30307108:T:G	50	100	1	0.07898
1:30307218:C:G	50	100	1	0.07861
1:30307457:C:T	50	100	0.99	0.08134
1:30307468:T:C	50	100	0.73	0.01307
1:30308006:G:A	50	98	1	0.01743
1:30308061:C:T	50	100	1	0.09967
1:30308400:G:A	50	100	1	0.03195
1:30309197:G:T	50	94	0.97	0.3275
1:30309281:G:A	50	100	0.99	0.04176
1:30309554:T:A	50	100	1	0.02996
1:30309624:T:G	50	100	0.99	0.0768
1:30309701:A:G	50	98	0.97	0.01725
1:30309817:A:G	50	98	0.97	0.01725
1:30310453:G:A	50	100	0.98	0.04158
1:30310480:A:C	50	100	0.98	0.04085
1:30310487:A:C	50	100	0.94	0.01035
1:30311028:G:A	50	98	0.69	0.01162
1:30311131:C:T	50	100	1	0.02324
1:30311312:G:A	50	100	1	0.02324
1:30311506:T:C	50	100	0.97	0.04248
1:30311566:G:A	50	94	0.98	0.3542
1:30311693:A:G	50	94	0.98	0.3531
1:30311786:G:T	50	100	0.95	0.01725
1:30311894:C:T	50	100	0.97	0.02106
1:30312066:A:G	50	100	0.99	0.08043
1:30312279:C:A	50	98	0.98	0.3459
1:30312324:G:A	50	100	0.96	0.04085
1:30312422:T:G	50	100	0.99	0.108
1:30313281:C:T	50	94	0.97	0.3304
1:30313436:C:A	50	100	0.66	0.01289
1:30313503:C:T	50	100	0.74	0.01997
1:30313989:A:C	50	100	1	0.03667
1:30314322:G:T	50	98	0.97	0.2122
1:30314380:G:A	50	98	0.97	0.2121
1:30314620:T:G	50	100	0.97	0.2967
1:30314628:C:T	50	100	0.97	0.2948
1:30314688:C:A	50	100	0.94	0.03958
1:30315336:C:T	50	100	0.96	0.3003
1:30315557:G:A	50	98	0.99	0.01906
1:30315583:A:G	50	100	0.97	0.3081
1:30315628:C:T	50	100	0.96	0.4016
1:30315829:T:C	50	100	0.98	0.3097
1:30315868:C:T	50	100	0.99	0.03486
1:30315891:G:C	50	100	0.99	0.03522
1:30315895:G:A	50	100	0.99	0.03522
1:30315936:C:T	50	100	0.96	0.2004
1:30316042:G:T	50	100	0.97	0.2676
1:30316215:T:A	50	100	0.97	0.3095
1:30316275:C:T	50	100	0.96	0.2507
1:30316360:G:A	50	100	0.96	0.4018
1:30316494:C:A	50	96	0.9	0.0886
1:30316928:G:C	50	100	0.97	0.2678
1:30317155:G:A	50	100	0.87	0.01053
1:30318225:C:A	50	100	0.84	0.0699
1:30318590:A:C	50	96	0.91	0.3413
1:30318669:C:T	50	94	0.9	0.356
1:30318678:C:T	50	96	0.9	0.3419
1:30319062:C:T	50	98	0.96	0.3025
1:30319211:C:T	50	100	0.64	0.05447
1:30319365:G:A	50	94	0.96	0.3027
1:30319395:G:A	49	93.9	0.96	0.3027
1:30319406:G:A	50	100	0.78	0.0719
1:30319562:T:C	50	96	0.96	0.3317
1:30319579:C:T	50	100	0.97	0.02342
1:30319952:G:A	50	98	0.88	0.02596
1:30319998:A:G	50	96	0.92	0.1538
1:30320137:A:G	50	92	0.83	0.09495
1:30320213:G:A	50	94	0.65	0.06718
1:30320899:A:G	50	88	0.73	0.1632
1:30320932:A:G	50	90	0.75	0.2144
1:30321359:T:C	50	98	0.85	0.01035
1:30321453:G:A	50	96	0.93	0.4503
1:30321567:C:T	50	100	0.94	0.3854
1:30321719:T:G	50	100	0.99	0.04448
1:30321722:G:A	50	100	0.9	0.03958
1:30321872:G:C	50	98	0.98	0.4252
1:30321941:A:G	50	100	0.95	0.2524
1:30322113:A:C	50	98	0.99	0.4635
1:30322259:T:G	50	100	0.98	0.4592
1:30322343:G:A	50	98	0.83	0.0158
1:30322367:G:C	50	96	0.88	0.02941
1:30322613:A:G	50	100	0.99	0.4592
1:30322649:A:G	50	100	0.98	0.05138
1:30322709:C:T	50	100	1	0.4646
1:30322848:T:C	50	98	1	0.4655
1:30323305:A:G	50	100	0.95	0.1442
1:30323379:C:T	50	100	1	0.01688
1:30323583:A:T	50	100	0.99	0.4561
1:30323658:A:G	50	100	0.99	0.0906
1:30323726:T:A	50	100	0.99	0.0216
1:30323933:C:T	50	100	0.99	0.4552
1:30324163:G:A	50	100	1	0.01961
1:30324865:T:C	50	100	0.95	0.01816
1:30325083:G:A	50	100	1	0.02324
1:30325172:T:C	50	98	0.99	0.3535
1:30325210:T:C	50	100	0.98	0.2738
1:30325330:C:T	50	100	1	0.1084
1:30325589:C:A	50	100	1	0.4506
1:30325703:G:A	50	98	1	0.1213
1:30325864:C:T	50	100	0.67	0.01144
1:30326452:C:T	50	100	1	0.4381
1:30326513:C:T	50	98	1	0.05247
1:30326624:T:C	50	100	1	0.4388
1:30326738:G:T	50	100	0.99	0.2571
1:30326882:A:C	50	100	0.99	0.03976
1:30327653:T:C	50	100	1	0.4615
1:30327890:C:A	50	100	0.99	0.4421
1:30327947:A:G	50	100	1	0.01743
1:30327981:C:G	50	100	1	0.0532
1:30327983:T:C	50	100	1	0.461
1:30328211:G:A	50	100	1	0.01362
1:30328778:G:T	50	100	1	0.0138
1:30329503:T:C	50	100	1	0.01362
1:30329530:C:T	50	100	1	0.02324
1:30329551:A:T	49	100	0.98	0.3753
1:30329751:C:T	49	100	0.98	0.3317
1:30329802:G:T	49	100	0.99	0.01071
1:30329905:A:G	50	100	1	0.01743
1:30329943:G:A	50	100	1	0.04357
1:30330072:G:C	50	100	0.98	0.364
1:30330093:A:G	50	100	0.98	0.3195
1:30330281:G:A	50	100	1	0.04339
1:30330315:G:A	50	100	0.98	0.364
1:30330320:A:C	50	98	0.98	0.3637
1:30330325:C:G	50	98	0.8	0.02088
1:30330631:C:T	50	100	0.98	0.3666
1:30331117:G:A	50	100	1	0.05301
1:30331483:A:G	50	100	1	0.01344
1:30331515:G:A	50	100	1	0.134
1:30331715:C:T	50	100	1	0.05773
1:30331935:T:C	50	100	1	0.01943
1:30331976:C:T	50	100	0.97	0.2128
1:30331980:G:A	50	100	1	0.1075
1:30332084:T:G	50	100	0.98	0.3333
1:30332174:A:G	50	100	0.98	0.2104
1:30332406:C:G	50	100	1	0.1077
1:30332504:C:G	50	100	1	0.1211
1:30332764:C:G	50	98	0.98	0.2275
1:30332966:G:A	50	100	0.95	0.486
1:30332990:G:T	50	100	0.98	0.2384
1:30333012:C:G	50	100	0.99	0.07462
1:30333195:T:C	50	100	0.97	0.193
1:30333279:A:G	50	100	1	0.1325
1:30333471:A:G	50	100	1	0.1102
1:30333906:G:A	50	100	1	0.01126
1:30334187:A:C	50	100	0.96	0.02524
1:30334196:C:G	50	100	0.99	0.4976
1:30334307:C:T	50	100	0.99	0.1158
1:30334352:A:G	50	100	1	0.4343
1:30334550:T:C	50	100	1	0.311
1:30334763:A:G	50	98	0.99	0.01779
1:30334863:G:T	50	100	1	0.439
1:30334888:A:C	50	98	1	0.4061
1:30335036:A:G	50	100	1	0.4386
1:30335294:G:A	50	100	1	0.4481
1:30335329:T:C	50	96	0.99	0.4167
1:30335417:A:T	50	100	1	0.4464
1:30335705:C:T	50	100	0.99	0.4982
1:30336172:C:T	50	98	1	0.01271
1:30336254:A:G	50	98	1	0.01289
1:30336332:C:A	50	100	0.91	0.1002
1:30336394:G:C	50	100	1	0.1142
1:30336495:T:G	50	98	1	0.01271
1:30336500:T:C	50	100	1	0.3322
1:30336510:C:T	50	100	1	0.4466
1:30336626:C:T	50	100	1	0.09877
1:30336712:C:T	50	100	1	0.1002
1:30336724:T:A	50	98	0.97	0.0256
1:30336800:C:T	50	100	1	0.02288
1:30336906:A:G	50	98	1	0.04466
1:30336970:C:T	50	100	1	0.09931
1:30337067:C:T	50	100	1	0.01126
1:30337303:C:T	50	98	0.99	0.4241
1:30337925:G:A	50	98	0.98	0.1126
1:30338004:T:C	50	96	0.99	0.4542
1:30338095:G:A	50	100	1	0.1115
1:30338133:C:T	50	98	0.88	0.01253
1:30338206:A:G	50	100	1	0.08061
1:30338342:T:G	50	100	1	0.1601
1:30338506:T:G	50	100	0.96	0.05592
1:30338657:T:C	50	100	0.98	0.02124
1:30338659:A:G	49	98	0.99	0.1247
1:30338745:G:A	48	97.9	1	0.4592
1:30338761:A:T	50	100	0.99	0.07807
1:30339241:G:A	50	100	0.99	0.01144
1:30339761:C:T	50	100	1	0.01126
1:30339815:C:T	50	98	1	0.108
1:30339980:C:T	50	100	1	0.1115
1:30340094:G:A	50	98	1	0.1064
1:30340128:C:T	50	98	1	0.1106
1:30340151:G:T	50	100	1	0.01126
1:30340241:T:C	50	100	1	0.01126
1:30340400:G:A	50	98	1	0.4463
1:30340565:A:G	50	100	0.97	0.02705
1:30340823:C:A	50	98	1	0.1247
1:30341356:C:T	50	100	0.98	0.05592
1:30341381:T:C	50	100	1	0.01126
1:30341436:A:G	50	100	0.99	0.173
1:30341654:G:A	50	98	0.99	0.1247
1:30342255:C:T	50	100	0.99	0.02142
1:30342321:C:T	50	98	0.99	0.1247
1:30342327:C:T	50	100	1	0.01126
1:30342509:C:T	50	100	1	0.05247
1:30342831:A:C	50	100	0.94	0.01126
1:30342923:A:C	49	100	1	0.01126
1:30343033:G:A	50	100	1	0.01126
1:30343366:A:G	50	100	1	0.01126
1:30343390:C:T	50	100	0.99	0.05247
1:30343521:A:C	50	98	1	0.4993
1:30343611:G:A	50	98	1	0.4985
1:30343711:A:G	50	100	0.99	0.1739
1:30343772:T:C	50	98	1	0.1109
1:30343923:C:T	50	100	1	0.01126
1:30343965:G:A	50	100	0.92	0.01416
1:30344009:T:A	50	100	1	0.01543
1:30344200:A:C	50	98	0.99	0.4216
1:30344403:A:G	50	100	1	0.01126
1:30344563:C:T	50	100	1	0.01144
1:30344620:T:C	50	100	0.93	0.01434
1:30344621:G:A	50	100	1	0.01144
1:30344688:G:T	50	100	1	0.01144
1:30344827:A:G	50	100	0.91	0.01434
1:30344841:C:T	50	100	1	0.01144
1:30344855:T:C	50	100	0.99	0.1235
1:30344952:G:A	50	100	0.98	0.0561
1:30345114:C:A	50	100	1	0.3577
1:30345358:A:G	50	100	1	0.3607
1:30345532:T:G	50	100	1	0.3606
1:30345608:G:A	50	100	1	0.3722
1:30345613:T:C	50	100	1	0.1708
1:30345705:A:G	50	100	1	0.01543
1:30345743:A:G	50	100	1	0.0561
1:30345875:G:C	50	100	0.67	0.02033
1:30346011:T:A	50	100	0.99	0.431
1:30346237:T:G	50	100	0.99	0.05864
1:30346288:A:G	50	100	1	0.3744
1:30346389:C:T	50	100	1	0.3577
1:30346424:C:G	50	100	0.98	0.03177
1:30346477:G:T	50	100	1	0.3577
1:30346503:G:T	50	100	0.99	0.05864
1:30346599:A:G	50	100	1	0.3578
1:30346627:T:C	50	100	1	0.358
1:30346628:A:T	50	100	1	0.358
1:30346632:G:A	50	100	1	0.3609
1:30346645:C:T	49	95.9	1	0.3578
1:30346824:A:G	50	98	1	0.372
1:30346901:T:C	49	100	1	0.372
1:30346915:T:G	50	100	0.93	0.01126
1:30346947:C:T	50	100	1	0.372
1:30347294:C:A	50	100	1	0.05882
1:30347303:G:A	50	100	1	0.3689
1:30347491:C:T	50	100	1	0.05864
1:30347799:G:T	50	100	0.98	0.01289
1:30348099:C:T	50	100	0.95	0.06264
1:30348119:A:G	50	100	1	0.1841
1:30348337:T:C	50	100	1	0.1721
1:30348358:A:G	50	100	1	0.1721
1:30348370:T:C	50	100	1	0.1727
1:30348371:G:A	50	100	1	0.1725
1:30348388:T:C	50	100	1	0.1841
1:30348467:A:G	50	100	1	0.1721
1:30348644:C:T	50	100	1	0.1721
1:30348771:T:C	50	100	1	0.171
1:30349035:A:G	50	100	1	0.02596
1:30349098:G:T	50	100	1	0.1721
1:30349231:A:T	50	100	1	0.1721
1:30349321:T:C	50	100	1	0.2279
1:30349322:G:A	50	100	0.99	0.0187
1:30349356:A:T	50	100	1	0.01144
1:30349658:A:G	50	100	1	0.1721
1:30349724:G:C	50	100	0.98	0.0207
1:30349991:C:T	50	100	1	0.1721
1:30349992:A:G	50	100	1	0.171
1:30350126:C:T	50	100	1	0.1721
1:30350490:T:C	50	100	1	0.171
1:30350491:G:C	50	100	1	0.1721
1:30350552:A:G	50	100	1	0.372
1:30351659:G:A	50	100	1	0.1071
1:30351961:G:C	50	100	1	0.1719
1:30352116:C:T	50	100	1	0.1719
1:30352136:T:C	50	100	0.99	0.04466
1:30352247:G:A	50	100	1	0.01144
1:30372190:C:T	35	91.4	0.98	0.09768
1:30372523:C:T	41	100	0.84	0.01344
1:30373841:G:A	38	78.9	0.99	0.1732
1:30374083:T:C	20	80	0.69	0.05592
1:30375386:G:A	32	90.6	0.95	0.02052
1:30375395:C:T	32	84.4	0.98	0.05574
1:30375581:C:T	29	93.1	0.95	0.01997
1:30376261:G:A	37	94.6	0.99	0.05937
1:30376293:T:A	36	94.4	0.99	0.06445
1:30376303:C:T	36	94.4	0.99	0.06445
1:30376341:T:A	35	82.9	1	0.08515
1:30376375:A:C	30	86.7	1	0.08515
1:30376409:T:G	30	90	1	0.02269
1:30376971:T:C	38	94.7	1	0.05773
1:30377017:A:G	38	86.8	1	0.09495
1:30377327:C:T	31	83.9	0.99	0.1354
1:30377576:G:T	32	93.8	1	0.0207
1:30377786:C:A	29	89.7	0.93	0.02269
1:30378281:G:A	33	84.8	1	0.05919
1:30378831:C:T	21	85.7	0.99	0.392
1:30379051:G:A	45	80	0.99	0.3918
1:30379250:C:T	47	80.9	0.99	0.4259
1:30379326:A:G	45	95.6	1	0.01688
1:30379566:T:C	28	89.3	0.99	0.1786
1:30379841:C:T	45	88.9	0.99	0.04593
1:30379925:G:A	45	100	0.98	0.02033
1:30380489:G:A	47	97.9	0.75	0.01652
1:30380541:C:T	45	97.8	0.97	0.1169
1:30380669:G:A	29	93.1	1	0.02288
1:30380670:A:G	29	93.1	0.97	0.02288
1:30383711:G:A	32	90.6	1	0.1387
1:30383772:C:T	40	100	0.94	0.01144
1:30384036:G:C	31	93.5	0.99	0.152
1:30384146:G:C	35	94.3	0.99	0.01852
1:30384451:C:T	36	77.8	1	0.1467
1:30384538:T:C	34	82.4	1	0.1467
1:30384919:G:A	39	84.6	1	0.1391
1:30385775:G:C	39	100	0.99	0.02306
1:30385778:C:G	39	97.4	0.99	0.02832
1:30386442:T:G	37	94.6	0.97	0.0354
1:30387278:A:G	48	93.8	1	0.1394
1:30389008:A:G	46	82.6	1	0.08515
1:30390006:A:G	36	97.2	0.97	0.03595
1:30390032:A:G	34	94.1	1	0.04739
1:30390410:A:G	46	95.7	1	0.1273
1:30390510:G:T	46	93.5	0.88	0.05084
1:30391067:A:T	37	89.2	1	0.1271
1:30391854:C:A	38	97.4	0.83	0.01162
1:30392634:A:G	35	80	1	0.1367
1:30393237:T:C	36	86.1	0.98	0.1104
1:30393567:G:A	47	80.9	1	0.4724
1:30398298:A:G	48	100	0.92	0.06064
1:30399131:G:A	32	96.9	0.96	0.04902
1:30401806:C:G	50	96	0.97	0.0374
1:30401906:G:A	50	96	0.98	0.2698
1:30402170:C:T	44	97.7	1	0.04793
1:30405718:A:G	39	94.9	0.73	0.02288
1:30406209:C:T	49	98	1	0.05737
1:30406305:T:G	37	78.4	0.98	0.1091
1:30456287:C:G	28	96.4	0.99	0.06118
1:30457109:G:A	50	100	1	0.1545
1:30457205:T:C	50	100	1	0.01162
1:30457632:T:C	50	100	0.98	0.0541
1:30458052:G:A	50	100	1	0.3871
1:30458403:T:C	50	100	0.99	0.3876
1:30458606:A:G	50	100	1	0.3871
1:30458668:T:A	50	100	1	0.1652
1:30458879:G:A	50	100	1	0.2547
1:30459041:G:A	50	100	1	0.3873
1:30459212:A:G	50	100	1	0.1654
1:30459531:G:A	50	100	1	0.3856
1:30459548:G:A	50	100	1	0.02288
1:30459557:C:T	50	100	1	0.02324
1:30459597:G:A	50	100	0.99	0.0236
1:30459706:A:G	50	100	1	0.01688
1:30459751:T:A	50	100	0.97	0.05338
1:30459762:G:A	50	100	0.92	0.01289
1:30460109:A:C	50	100	1	0.2549
1:30460539:G:A	50	100	1	0.3873
1:30460889:C:T	50	100	1	0.3858
1:30461137:C:T	50	100	1	0.1587
1:30461179:C:G	50	100	1	0.1587
1:30461281:G:A	50	100	1	0.1587
1:30461502:A:G	50	100	1	0.02306
1:30461981:G:T	50	98	0.98	0.4506
1:30462864:G:A	50	100	1	0.1547
1:30463073:G:A	50	100	1	0.1545
1:30463432:C:A	50	100	1	0.01307
1:30464226:A:G	50	98	1	0.4532
1:30464517:T:A	50	100	1	0.1545
1:30464699:C:T	50	100	1	0.01162
1:30464705:T:C	50	100	1	0.453
1:30464833:G:A	50	100	1	0.1576
1:30465002:G:A	41	78	0.84	0.2262
1:30465413:T:C	50	100	0.99	0.1647
1:30465500:C:T	50	100	0.99	0.2493
1:30465610:G:A	50	100	1	0.3862
1:30465743:G:A	50	100	1	0.2544
1:30466101:G:A	50	100	0.92	0.01307
1:30466239:G:A	50	100	1	0.02342
1:30466305:G:A	50	100	0.98	0.04394
1:30466866:G:T	50	100	1	0.3876
1:30467025:C:T	50	100	0.98	0.1538
1:30467210:G:T	50	100	1	0.3836
1:30467855:C:T	50	92	0.98	0.4713
1:30468047:G:A	50	98	1	0.3528
1:30468090:T:G	50	100	0.98	0.03631
1:30468176:G:C	50	100	0.99	0.4775
1:30468423:C:T	50	100	1	0.01162
1:30468789:A:C	50	98	0.97	0.1382
1:30468970:T:C	50	100	0.98	0.06808
1:30469259:T:C	50	100	0.94	0.04321
1:30469308:G:A	50	98	1	0.3847
1:30469587:G:A	50	98	1	0.3528
1:30470055:G:A	50	98	0.94	0.4504
1:30470270:A:G	50	100	0.97	0.03286
1:30470506:G:A	50	100	1	0.01888
1:30470785:C:G	50	98	0.96	0.3635
1:30470835:A:G	50	98	0.96	0.2845
1:30470840:G:A	50	100	0.96	0.285
1:30471071:A:C	50	96	0.82	0.1525
1:30471098:A:C	50	100	0.86	0.03813
1:30471179:G:T	50	92	0.94	0.3635
1:30471515:A:C	50	94	0.92	0.3644
1:30471827:C:T	50	100	0.92	0.01235
1:30471890:G:A	50	98	0.84	0.01162
1:30472020:T:C	50	98	0.99	0.3126
1:30472422:G:A	50	100	0.99	0.1126
1:30472498:T:C	50	100	0.99	0.3086
1:30472536:C:T	50	100	0.98	0.3248
1:30472639:T:C	50	100	0.99	0.3332
1:30472873:T:C	50	98	0.97	0.1621
1:30473078:C:A	50	98	0.99	0.1131
1:30473127:A:G	50	98	0.98	0.2059
1:30473166:C:T	50	100	0.95	0.01652
1:30473394:A:T	50	98	0.97	0.4746
1:30473626:A:G	50	98	0.98	0.1705
1:30473928:C:A	50	100	0.99	0.3141
1:30474317:C:G	50	100	0.96	0.01471
1:30474375:A:G	50	98	0.99	0.346
1:30474669:T:C	50	100	0.98	0.01707
1:30474753:C:A	50	100	0.93	0.02142
1:30475021:T:C	50	98	0.99	0.1892
1:30475288:T:C	50	100	1	0.1129
1:30475333:A:T	50	100	0.99	0.3128
1:30475489:G:A	50	100	0.87	0.01471
1:30475862:A:C	50	100	0.99	0.3128
1:30476129:C:T	50	100	1	0.3141
1:30476182:C:T	50	100	1	0.1229
1:30476427:A:G	50	98	0.99	0.3453
1:30477308:C:T	50	100	0.99	0.1618
1:30477323:A:C	50	96	0.98	0.2961
1:30477336:T:C	48	100	0.99	0.03631
1:30477466:C:T	50	100	0.8	0.02306
1:30477628:T:A	49	100	1	0.3137
1:30478302:T:A	50	98	1	0.4817
1:30478367:T:C	50	100	1	0.3255
1:30478728:A:C	50	98	1	0.3791
1:30479014:C:T	50	100	0.82	0.01126
1:30480230:G:A	50	100	0.95	0.0305
1:30480382:T:A	50	100	1	0.3602
1:30480415:A:G	50	100	0.94	0.0305
1:30480421:T:C	50	100	0.95	0.0305
1:30480626:T:C	50	100	0.96	0.0305
1:30480898:A:G	50	96	0.9	0.03105
1:30481063:G:T	50	100	0.91	0.03177
1:30481117:G:A	50	100	0.99	0.04303
1:30481293:G:A	50	100	0.89	0.01216
1:30481526:C:G	50	100	0.96	0.0305
1:30481562:T:G	50	100	0.96	0.03068
1:30482018:G:A	50	100	1	0.3139
1:30482057:G:C	50	100	0.97	0.0305
1:30482322:T:C	50	100	0.97	0.0305
1:30482442:G:A	50	100	1	0.01071
1:30482678:T:G	50	100	0.97	0.0305
1:30483450:C:T	50	98	0.99	0.4833
1:30483565:A:G	50	100	0.99	0.2965
1:30483610:A:T	50	100	1	0.3172
1:30484057:G:C	50	98	1	0.4844
1:30484172:A:G	50	100	0.96	0.05447
1:30484478:C:T	50	98	0.98	0.3066
1:30484479:A:G	50	100	1	0.05338
1:30484974:C:T	50	100	0.99	0.3558
1:30485748:A:G	50	100	1	0.01089
1:30485776:G:A	50	96	0.95	0.1794
1:30485873:C:T	50	100	0.99	0.1195
1:30485977:G:A	50	100	1	0.1131
1:30486056:G:T	50	100	1	0.02033
1:30487051:C:T	50	100	1	0.1133
1:30487599:A:T	50	98	0.98	0.3288
1:30487662:G:T	50	100	1	0.02033
1:30487709:G:A	50	100	1	0.122
1:30487771:T:C	50	100	0.99	0.3362
1:30487897:A:G	50	100	0.78	0.01235
1:30487987:G:A	50	100	1	0.122
1:30488188:C:A	50	100	1	0.04775
1:30488312:A:G	50	100	1	0.04775
1:30488363:A:G	50	100	1	0.0532
1:30488685:G:A	48	100	0.81	0.05483
1:30488727:T:A	46	95.7	0.94	0.4882
1:30489259:C:T	50	100	0.99	0.291
1:30489556:G:T	50	98	1	0.1191
1:30489627:C:T	50	100	1	0.4613
1:30490495:A:G	50	100	1	0.4633
1:30490514:T:C	50	100	1	0.4633
1:30491458:A:G	50	100	1	0.4837
1:30491552:C:T	50	100	1	0.3135
1:30491565:A:G	50	100	1	0.4631
1:30492546:A:G	50	100	1	0.04811
1:30492614:G:A	50	100	1	0.4608
1:30493275:A:G	50	100	1	0.461
1:30493282:C:T	50	100	1	0.4428
1:30493288:G:A	50	100	0.65	0.01198
1:30493453:G:A	50	98	0.72	0.01743
1:30493546:C:T	50	96	0.74	0.1055
1:30493788:G:A	50	100	1	0.4611
1:30493826:A:G	50	100	1	0.04811
1:30493978:A:G	50	100	1	0.466
1:30494063:T:C	50	100	1	0.4599
1:30494123:G:A	50	100	0.97	0.01162
1:30494288:A:G	50	100	1	0.04811
1:30494539:C:T	50	100	0.98	0.1282
1:30494782:A:G	50	100	1	0.3145
1:30495116:G:A	50	100	1	0.1164
1:30495437:A:T	50	100	1	0.4426
1:30495507:T:C	50	100	1	0.1193
1:30495600:A:G	50	98	1	0.3143
1:30495859:T:C	47	97.9	0.95	0.01162
1:30495903:G:C	47	87.2	0.99	0.4608
1:30495906:T:A	47	87.2	0.99	0.4608
1:30495959:T:C	48	87.5	0.99	0.4428
1:30496562:A:G	50	100	1	0.1193
1:30496611:G:T	50	100	0.98	0.1195
1:30496628:A:G	50	100	0.99	0.2858
1:30496998:A:C	50	100	1	0.01307
1:30497239:C:T	50	94	0.99	0.4602
1:30497695:A:G	50	96	0.86	0.2062
1:30497931:A:G	50	100	1	0.4684
1:30497985:G:A	50	100	0.99	0.4688
1:30498182:G:A	50	100	0.99	0.3135
1:30498418:G:A	50	100	0.99	0.2856
1:30498530:A:G	50	86	1	0.4621
1:30498543:A:C	50	84	1	0.466
1:30498767:T:C	40	92.5	1	0.4497
1:30498872:C:T	46	95.7	1	0.3134
1:30498966:A:T	49	100	0.99	0.3143
1:30499044:G:A	50	100	0.98	0.463
1:30499160:C:T	50	100	0.99	0.3045
1:30499291:C:T	50	100	1	0.4428
1:30499559:A:T	50	100	0.98	0.01071
1:30499580:A:C	50	100	1	0.4479
1:30499728:C:G	50	100	0.98	0.03867
1:30499830:A:C	50	100	0.98	0.01053
1:30500140:A:G	50	100	0.99	0.3143
1:30500508:C:T	50	98	0.99	0.463
1:30500512:G:A	50	100	0.99	0.468
1:30500648:T:C	49	100	1	0.1195
1:30500741:G:A	50	100	0.99	0.4837
1:30500772:G:A	50	100	0.99	0.297
1:30500894:A:C	50	100	0.98	0.4633
1:30501211:A:G	50	100	0.99	0.3199
1:30501320:G:A	50	100	0.99	0.443
1:30501628:A:T	50	100	1	0.04829
1:30501759:G:A	50	100	0.99	0.3145
1:30501916:C:G	50	100	1	0.1195
1:30501977:C:G	50	98	0.76	0.1138
1:30502005:T:A	50	94	0.77	0.01162
1:30502189:G:A	50	100	0.98	0.4611
1:30502208:A:G	50	100	0.9	0.01107
1:30502280:G:T	50	100	0.99	0.3145
1:30502715:A:G	50	100	0.99	0.01198
1:30503065:G:A	50	100	0.99	0.181
1:30503081:C:T	50	100	0.99	0.1718
1:30503255:G:A	50	100	1	0.1195
1:30503586:A:T	50	100	0.99	0.1206
1:30503599:A:C	50	96	0.73	0.03994
1:30503696:T:A	50	100	0.99	0.1336
1:30503770:C:T	50	100	1	0.1196
1:30503877:G:A	50	100	0.98	0.4513
1:30504196:T:C	50	98	0.89	0.01434
1:30504371:C:A	50	100	1	0.1247
1:30504563:C:G	50	100	0.99	0.3137
1:30504632:A:G	50	100	0.98	0.2593
1:30504895:T:C	50	100	0.98	0.3177
1:30505120:C:G	49	100	0.99	0.1808
1:30505281:G:A	50	100	0.98	0.4882
1:30505825:C:A	50	100	0.99	0.1683
1:30506573:G:A	50	100	0.98	0.2958
1:30507229:C:A	50	100	0.97	0.2086
1:30507284:A:G	50	100	0.97	0.2475
1:30507464:C:A	50	100	0.96	0.06118
1:30507916:C:T	50	100	0.9	0.01362
1:30507919:T:C	50	100	0.98	0.4947
1:30507939:G:A	50	100	0.97	0.2618
1:30508166:C:T	50	98	0.96	0.2614
1:30508225:A:G	50	100	0.98	0.0285
1:30508278:A:G	50	100	1	0.04103
1:30508347:C:T	50	100	0.97	0.02324
1:30508815:G:A	50	100	0.97	0.1788
1:30509088:C:G	50	100	0.97	0.03268
1:30509615:C:G	50	100	0.98	0.0374
1:30509765:C:T	50	100	0.97	0.2605
1:30509822:T:C	50	100	0.91	0.01743
1:30510067:C:A	50	100	0.99	0.03377
1:30510257:T:C	50	100	0.98	0.03722
1:30510414:G:A	50	100	0.98	0.4858
1:30510422:A:G	50	100	0.97	0.0325
1:30510674:T:C	50	100	0.95	0.04212
1:30510939:G:A	50	100	0.98	0.467
1:30511695:T:C	50	98	0.97	0.4659
1:30511727:C:T	50	96	0.67	0.0276
1:30511816:C:T	50	98	0.96	0.3145
1:30511910:C:T	50	96	0.97	0.2186
1:30512229:T:C	50	96	0.96	0.2534
1:30512804:T:C	50	98	0.96	0.3292
1:30512974:T:C	50	98	0.97	0.3833
1:30513007:C:A	50	100	0.99	0.1923
1:30513338:C:A	50	96	0.98	0.3137
1:30513448:C:T	50	100	0.98	0.01725
1:30513542:T:C	50	100	0.99	0.1805
1:30513712:G:A	50	100	0.99	0.1356
1:30514092:G:C	50	100	0.98	0.06354
1:30514213:C:A	50	96	0.97	0.3134
1:30514250:T:C	50	98	0.96	0.4159
1:30514304:C:T	50	100	0.95	0.4149
1:30514309:T:C	50	100	0.98	0.06354
1:30514334:T:G	50	100	0.98	0.06373
1:30514486:C:T	50	98	0.96	0.2075
1:30514487:G:A	50	96	0.97	0.266
1:30514503:C:G	50	100	1	0.02415
1:30514567:T:G	50	98	0.96	0.3148
1:30514800:C:T	50	100	0.9	0.01489
1:30514839:C:T	50	98	0.96	0.4245
1:30514873:C:T	50	98	0.92	0.2564
1:30515036:G:C	50	100	0.94	0.03032
1:30515194:G:A	50	100	0.93	0.02142
1:30515366:G:T	50	92	0.75	0.3767
1:30515497:G:T	50	98	0.99	0.1529
1:30515518:G:T	50	100	0.91	0.2533
1:30515683:G:T	50	82	0.71	0.4332
1:30515952:A:G	50	98	0.97	0.1418
1:30515994:T:C	50	100	0.93	0.063
1:30516133:G:A	50	98	0.84	0.01779
1:30516553:G:T	50	98	0.9	0.0138
1:30516587:G:A	50	100	0.98	0.02487
1:30516792:G:A	50	98	0.97	0.146
1:30516872:A:G	50	98	0.98	0.146
1:30516899:C:T	50	100	0.92	0.01688
1:30516961:G:A	50	100	0.89	0.1854
1:30517356:C:A	50	100	0.92	0.0659
1:30517420:C:T	50	94	0.97	0.3755
1:30517453:G:A	50	98	0.97	0.09877
1:30517489:C:T	50	98	0.98	0.1454
1:30517508:T:C	50	98	0.98	0.3814
1:30517853:T:C	50	98	0.98	0.1407
1:30517970:A:G	49	98	0.99	0.3816
1:30518008:C:G	50	98	0.99	0.3811
1:30518208:A:G	50	98	0.99	0.3814
1:30518218:A:G	50	98	0.99	0.3809
1:30518356:T:G	50	98	0.99	0.3816
1:30518915:T:C	50	98	0.99	0.3776
1:30518924:C:T	50	100	0.9	0.01688
1:30518936:G:A	50	98	0.99	0.3591
1:30518951:C:T	50	96	0.98	0.274
1:30518952:G:A	50	98	0.85	0.08315
1:30518999:C:A	50	98	0.99	0.378
1:30519082:C:G	50	100	0.98	0.1057
1:30519351:T:G	50	96	0.97	0.1055
1:30519353:A:G	50	94	0.99	0.3724
1:30519411:T:C	50	92	0.99	0.3767
1:30519412:G:A	50	92	0.99	0.3769
1:30519471:C:T	50	98	0.99	0.3764
1:30519600:G:C	50	98	0.99	0.3756
1:30519616:A:G	50	98	0.97	0.09641
1:30519635:T:C	50	98	0.99	0.3749
1:30519644:A:G	50	96	0.98	0.3729
1:30519650:T:C	50	94	0.99	0.372
1:30519751:A:G	50	98	0.97	0.09622
1:30519938:G:A	50	100	0.99	0.3771
1:30519945:A:C	50	100	0.99	0.3793
1:30519999:T:C	50	100	0.99	0.3771
1:30520158:C:T	50	100	0.99	0.3775
1:30520313:A:G	50	98	0.99	0.2184
1:30520765:C:T	50	100	0.9	0.01652
1:30520768:T:C	50	100	0.98	0.3591
1:30520795:A:C	50	100	0.74	0.01743
1:30520843:C:T	50	100	0.98	0.378
1:30520999:C:T	50	98	0.87	0.0886
1:30521081:A:G	50	100	0.99	0.0167
1:30521084:T:C	50	98	0.95	0.1383
1:30521621:C:T	50	96	0.9	0.2039
1:30521702:C:T	50	100	0.84	0.03014
1:30521767:T:C	50	96	0.86	0.09078
1:30521887:C:T	50	100	0.98	0.01688
1:30522283:C:T	50	94	0.67	0.01434
1:30522436:C:T	50	100	0.97	0.0187
1:30522581:A:T	50	100	0.97	0.0187
1:30522725:C:T	50	100	0.87	0.01452
1:30522961:T:A	50	100	0.79	0.01053
1:30523058:G:A	50	100	0.9	0.1211
1:30523323:C:T	50	100	0.91	0.01452
1:30523456:C:G	50	100	0.92	0.07861
1:30523811:T:C	50	100	0.91	0.07898
1:30524093:T:C	50	96	0.83	0.07698
1:30524428:G:A	50	98	0.79	0.06409
1:30524624:G:A	41	97.6	0.72	0.07988
1:30524727:G:A	46	97.8	0.75	0.05483
1:30524799:G:C	50	100	0.9	0.02197
1:30524942:G:A	50	98	0.73	0.1242
1:30525079:C:G	50	98	0.87	0.01688
1:30525131:C:T	50	96	0.77	0.03105
1:30525249:A:C	50	76	0.7	0.2139
1:30525653:G:C	50	96	0.77	0.01852
1:30525701:G:T	50	100	0.64	0.01634
1:30525732:A:G	50	78	0.65	0.4483
1:30526195:T:C	50	98	0.85	0.07062
1:30526228:T:C	50	100	0.79	0.01525
1:30526363:T:C	50	100	0.96	0.0659
1:30526452:T:C	50	100	0.94	0.05084
1:30526503:A:T	50	100	0.97	0.06554
1:30526552:G:T	50	100	0.9	0.02451
1:30526746:G:T	50	100	0.99	0.06391
1:30526840:C:A	50	100	0.99	0.06391
1:30526919:A:G	50	100	0.93	0.02142
1:30527176:G:A	50	100	0.96	0.05029
1:30527231:C:T	50	100	0.98	0.04866
1:30527344:G:A	50	98	0.97	0.4265
1:30527443:G:A	50	100	0.99	0.1886
1:30527744:A:G	50	100	0.94	0.03359
1:30527788:T:C	50	100	0.98	0.3342
1:30527974:C:T	50	100	0.99	0.1712
1:30528121:G:A	50	100	0.93	0.02306
1:30528252:C:T	50	100	0.99	0.061
1:30528853:A:G	50	100	0.98	0.3357
1:30528871:C:T	50	100	0.99	0.124
1:30529119:G:A	50	100	0.94	0.02342
1:30529252:C:A	50	100	1	0.01816
1:30529439:C:A	50	100	0.99	0.06082
1:30529580:C:T	50	100	1	0.01816
1:30529755:G:A	50	100	0.99	0.04811
1:30530180:T:C	49	100	0.99	0.04938
1:30530505:C:T	50	100	0.98	0.159
1:30530568:A:C	50	100	0.98	0.05029
1:30530605:C:G	50	100	1	0.03322
1:30530714:C:T	50	100	0.99	0.04975
1:30530778:T:C	50	100	0.98	0.01126
1:30531393:T:C	50	100	0.99	0.1391
1:30531474:T:C	50	100	0.89	0.02433
1:30531519:T:C	50	100	0.91	0.01053
1:30531833:G:A	50	100	1	0.1035
1:30531895:T:C	50	100	0.99	0.03468
1:30531953:A:T	50	100	0.99	0.1636
1:30532038:A:G	50	100	1	0.063
1:30532059:T:C	49	100	0.9	0.01634
1:30532098:G:A	50	100	1	0.063
1:30532512:C:T	50	100	1	0.0305
1:30532666:G:A	50	100	1	0.0236
1:30532732:A:G	50	100	1	0.4012
1:30532822:G:C	50	100	1	0.2024
1:30532866:T:C	50	100	1	0.0305
1:30532930:T:C	50	100	0.82	0.01289
1:30532980:G:A	50	100	1	0.01725
1:30532984:T:C	50	98	0.8	0.07389
1:30533256:A:G	50	100	1	0.06282
1:30533263:A:T	50	100	1	0.1398
1:30533459:C:T	50	100	1	0.03468
1:30533774:A:G	50	100	1	0.4673
1:30533867:C:T	50	100	1	0.3655
1:30533967:C:T	50	100	1	0.03468
1:30534121:G:A	50	100	1	0.4675
1:30534175:A:C	50	100	1	0.1211
1:30534190:T:C	50	100	1	0.3655
1:30534350:T:C	50	100	1	0.06064
1:30534453:G:C	50	100	1	0.06282
1:30534526:T:C	50	100	1	0.06282
1:30534625:C:T	50	100	1	0.09023
1:30534685:T:C	50	100	1	0.0345
1:30534925:G:C	50	100	1	0.06282
1:30535043:C:T	50	100	1	0.06245
1:30535193:C:T	50	100	1	0.03195
1:30535276:G:A	50	100	0.98	0.1434
1:30535368:T:C	50	100	1	0.4844
1:30535535:A:C	50	100	1	0.06318
1:30535769:A:G	50	100	1	0.1178
1:30535853:G:A	50	100	0.98	0.09459
1:30535867:C:T	50	100	1	0.03177
1:30535889:C:T	50	100	1	0.02342
1:30536240:C:T	50	100	1	0.1156
1:30536270:G:A	50	100	1	0.01725
1:30536392:G:T	50	100	0.99	0.4136
1:30536538:T:A	50	100	0.95	0.03177
1:30536547:C:T	50	98	0.98	0.2131
1:30536914:G:A	50	100	1	0.0236
1:30537061:G:A	50	100	1	0.03195
1:30537348:A:G	50	100	1	0.04847
1:30537351:T:G	50	100	0.99	0.4869
1:30537428:C:T	50	100	1	0.1391
1:30537455:G:A	50	100	1	0.4179
1:30537566:G:A	50	100	0.99	0.2137
1:30537568:C:T	50	100	0.76	0.01162
1:30538318:C:T	50	100	0.99	0.3791
1:30538436:T:C	50	100	1	0.1894
1:30538592:G:T	50	100	1	0.02342
1:30538598:G:A	50	100	0.87	0.01162
1:30538613:T:G	50	100	1	0.01017
1:30538779:T:C	50	100	1	0.0837
1:30539140:T:C	50	100	1	0.3324
1:30539167:T:C	50	98	0.96	0.4432
1:30539410:C:T	50	100	1	0.2707
1:30539671:G:A	50	100	0.99	0.1656
1:30540408:C:T	50	100	1	0.01943
1:30540579:C:T	50	100	0.98	0.0472
1:30540928:T:C	50	100	1	0.4857
1:30540968:G:T	50	100	1	0.01344
1:30541111:G:A	50	100	1	0.08224
1:30541289:C:G	50	100	1	0.4662
1:30541493:C:T	50	100	1	0.1269
1:30541659:G:A	50	98	0.99	0.2823
1:30541707:A:G	50	100	0.92	0.02596
1:30541913:C:T	50	100	0.99	0.04775
1:30541914:G:A	50	100	1	0.01452
1:30542027:G:A	50	98	0.86	0.1287
1:30542135:G:C	50	100	0.97	0.01688
1:30542275:A:C	50	100	1	0.4123
1:30542421:C:T	50	100	0.85	0.02179
1:30542502:C:G	50	100	1	0.0935
1:30542880:C:T	50	100	0.99	0.3938
1:30543190:T:C	50	100	0.95	0.02124
1:30543503:C:T	50	96	0.87	0.05537
1:30543620:C:T	50	100	1	0.03232
1:30543685:C:G	50	100	1	0.1269
1:30543717:T:C	50	100	1	0.15
1:30544098:A:G	50	100	1	0.1158
1:30544101:A:G	50	100	0.99	0.03649
1:30544154:C:A	50	100	1	0.02124
1:30544201:T:A	50	100	1	0.03195
1:30544306:G:A	50	100	1	0.1269
1:30544529:C:T	50	100	1	0.4001
1:30544658:A:G	50	100	1	0.03649
1:30544694:C:T	50	100	1	0.02033
1:30544836:C:T	50	100	1	0.1198
1:30545275:T:A	50	100	0.99	0.08914
1:30545314:G:T	50	98	1	0.03195
1:30545401:C:T	50	100	1	0.03159
1:30545405:T:C	50	100	1	0.06009
1:30545452:G:A	50	100	1	0.4001
1:30545499:C:A	50	100	1	0.1196
1:30545551:G:A	50	100	1	0.06009
1:30546717:T:C	50	100	1	0.02033
1:30546821:C:T	50	100	0.99	0.1378
1:30546947:C:A	50	98	0.99	0.3845
1:30547704:G:C	50	100	1	0.4728
1:30548366:G:A	50	100	0.93	0.02469
1:30548440:T:C	50	100	1	0.05882
1:30548537:A:G	50	100	0.96	0.02705
1:30548831:C:T	50	100	0.99	0.1454
1:30548838:C:T	50	100	0.99	0.1378
1:30549096:A:T	50	100	1	0.3633
1:30549209:A:T	50	100	1	0.3931
1:30549323:C:G	50	100	1	0.3934
1:30549390:A:G	50	100	1	0.494
1:30549635:A:G	50	100	1	0.1543
1:30549733:A:T	50	100	1	0.08297
1:30549789:A:G	50	100	1	0.01779
1:30549853:G:A	50	98	0.71	0.02088
1:30549867:C:T	50	100	1	0.2364
1:30550444:G:T	50	100	1	0.209
1:30550456:C:G	50	100	1	0.209
1:30550580:G:C	50	100	0.91	0.01235
1:30550887:G:T	50	100	1	0.1158
1:30550966:C:T	50	100	1	0.01216
1:30551062:C:A	50	100	1	0.1556
1:30551297:A:G	50	100	1	0.1556
1:30551495:A:C	50	100	1	0.1216
1:30551552:T:C	50	100	1	0.08061
1:30551655:G:A	50	100	1	0.1265
1:30551674:G:C	50	100	1	0.1505
1:30551728:C:A	50	100	1	0.05901
1:30551909:G:A	50	100	1	0.1556
1:30551911:A:G	50	100	1	0.1556
1:30551925:G:A	50	100	1	0.1658
1:30551957:C:T	50	100	1	0.1556
1:30552120:G:A	50	100	0.99	0.106
1:30552155:T:C	50	100	1	0.1556
1:30552282:C:T	50	100	1	0.01216
1:30552408:C:T	50	100	1	0.156
1:30552423:T:C	50	100	1	0.0276
1:30552453:G:A	50	100	1	0.156
1:30552544:A:G	50	100	1	0.1634
1:30552549:T:G	50	100	1	0.01271
1:30552932:T:G	50	100	1	0.2832
1:30553028:C:T	50	100	1	0.156
1:30553171:G:A	50	100	1	0.03232
1:30553240:C:A	50	100	1	0.01779
1:30553711:G:A	50	100	0.99	0.1565
1:30553802:A:C	50	100	1	0.1745
1:30554049:G:A	50	100	0.99	0.1565
1:30554112:C:A	50	100	1	0.01344
1:30554283:G:C	50	100	0.99	0.1567
1:30554419:A:G	50	100	1	0.1565
1:30554546:C:A	50	100	1	0.02542
1:30554713:G:A	50	100	1	0.1565
1:30554877:C:T	50	100	1	0.1565
1:30555031:C:T	50	100	1	0.02542
1:30555070:C:T	50	100	1	0.1565
1:30555288:C:T	50	100	1	0.1567
1:30555406:G:A	50	100	0.98	0.1198
1:30555436:A:G	50	100	1	0.1567
1:30555442:C:T	50	100	1	0.03504
1:30555670:A:G	50	100	1	0.1565
1:30555673:G:T	50	100	1	0.1565
1:30555757:G:T	50	100	1	0.0276
1:30555871:T:G	50	100	1	0.1549
1:30555999:A:C	50	100	0.99	0.1378
1:30556126:T:A	50	100	1	0.4007
1:30556133:C:A	50	100	1	0.08061
1:30556243:A:G	50	100	1	0.08079
1:30556460:G:A	50	100	1	0.2504
1:30556529:A:G	50	100	1	0.3509
1:30556866:G:A	50	100	0.99	0.2827
1:30557646:T:C	50	100	1	0.03214
1:30557706:C:T	50	100	0.99	0.3179
1:30557751:A:C	50	100	1	0.07426
1:30558503:A:G	50	100	1	0.01271
1:30558561:A:G	50	100	1	0.05901
1:30558648:T:G	50	100	1	0.06064
1:30558698:A:C	50	100	1	0.06064
1:30558947:C:T	50	100	1	0.06064
1:30558957:C:T	50	100	1	0.07426
1:30559046:C:T	50	100	1	0.1216
1:30559115:A:G	50	100	1	0.0256
1:30559148:T:G	50	100	1	0.01797
1:30559234:A:C	50	100	1	0.07426
1:30559362:A:C	50	100	1	0.07426
1:30559488:T:G	50	100	1	0.01362
1:30559598:C:T	50	100	0.99	0.07426
1:30559839:C:T	50	100	1	0.01271
1:30560391:T:C	50	100	1	0.1901
1:30560965:C:T	50	100	1	0.06064
1:30560976:C:G	50	100	1	0.06064
1:30560985:C:T	50	100	0.99	0.05901
1:30560988:A:G	50	100	1	0.06064
1:30560999:C:A	50	100	1	0.06064
1:30561004:A:G	50	100	1	0.07426
1:30561034:A:G	50	100	1	0.03214
1:30561156:T:C	50	100	1	0.01779
1:30561282:T:C	50	100	1	0.0256
1:30561594:C:T	50	100	1	0.01362
1:30561629:T:G	50	100	0.83	0.01344
1:30561636:G:T	50	100	1	0.01362
1:30561642:A:G	50	100	1	0.06064
1:30561816:C:T	50	100	1	0.4426
1:30562012:A:G	50	100	1	0.1901
1:30562041:G:A	50	100	1	0.07426
1:30562107:G:A	50	100	1	0.01362
1:30562397:T:C	50	100	1	0.07426
1:30562651:G:T	50	100	1	0.2847
1:30562678:G:C	50	100	1	0.06046
1:30563681:T:C	50	100	1	0.07407
1:30563755:G:A	50	100	1	0.07407
1:30564105:C:T	49	100	1	0.01362
1:30564329:A:G	50	100	0.99	0.1269
1:30564410:A:T	50	100	1	0.1919
1:30564629:C:T	50	100	1	0.07407
1:30564876:A:T	50	100	1	0.06028
1:30564877:T:A	50	100	0.95	0.01452
1:30565182:C:T	50	100	1	0.03232
1:30565644:G:A	50	100	0.99	0.02778
1:30565885:G:A	50	100	0.99	0.0492
1:30565900:G:C	50	100	0.99	0.08588
1:30565965:C:T	50	100	1	0.02832
1:30565966:G:A	50	100	0.98	0.1373
1:30566070:T:C	50	100	1	0.02832
1:30567480:T:C	50	100	1	0.0285
1:30567561:T:C	50	100	0.99	0.08588
1:30567587:A:G	50	100	0.99	0.08588
1:30567939:G:A	49	89.8	0.87	0.1558
1:30568676:C:T	49	95.9	0.95	0.1282
1:30568875:T:C	50	100	0.99	0.08569
1:30568877:T:C	50	100	0.99	0.05737
1:30568959:C:T	50	100	0.99	0.47
1:30568990:C:A	50	100	0.99	0.08569
1:30569069:C:T	50	100	0.99	0.08569
1:30569126:T:C	50	100	0.99	0.08569
1:30569357:T:G	50	100	0.98	0.08787
1:30569403:A:T	50	100	1	0.02832
1:30569731:C:T	50	100	1	0.199
1:30569788:G:A	50	100	0.98	0.08569
1:30569793:A:G	50	100	0.99	0.08569
1:30569796:T:A	50	100	0.99	0.08569
1:30570030:C:T	50	100	0.91	0.01235
1:30570108:A:G	50	100	0.99	0.08551
1:30570194:A:G	50	100	0.98	0.08569
1:30570197:C:A	50	100	0.99	0.08551
1:30570209:G:C	50	100	0.98	0.08551
1:30570295:G:A	50	100	0.88	0.01035
1:30570363:G:A	50	100	0.99	0.08551
1:30570497:A:G	50	100	0.86	0.01779
1:30570526:C:T	50	100	0.99	0.02832
1:30570651:G:C	50	100	0.99	0.08606
1:30570705:G:A	50	100	1	0.03214
1:30570778:G:A	50	100	0.99	0.08642
1:30570893:G:A	50	100	0.98	0.02633
1:30571207:T:C	50	100	0.98	0.05755
1:30571250:C:T	50	100	0.99	0.4684
1:30571251:G:A	50	100	0.98	0.05592
1:30571796:C:T	50	100	0.98	0.3736
1:30572662:A:G	50	100	0.98	0.199
1:30572975:C:G	50	98	0.97	0.05919
1:30573001:G:A	50	100	0.99	0.02614
1:30573442:G:A	50	100	1	0.03214
1:30573774:C:T	49	100	0.94	0.01126
1:30574358:A:T	50	100	0.99	0.05065
1:30574515:A:G	50	100	0.97	0.3775
1:30574835:G:A	50	100	0.97	0.03086
1:30574948:T:C	50	100	0.96	0.06935
1:30575315:C:T	50	100	0.99	0.01634
1:30575587:T:G	50	98	0.95	0.02633
1:30575728:A:T	50	100	0.98	0.3228
1:30575820:T:C	50	100	0.98	0.3315
1:30575911:A:T	50	100	0.98	0.2099
1:30576039:C:T	50	100	0.98	0.3927
1:30576082:C:G	50	100	0.98	0.3929
1:30576143:C:A	50	100	0.97	0.1819
1:30576460:G:C	50	100	0.97	0.01924
1:30576841:A:T	50	92	0.88	0.09768
1:30576899:G:T	50	100	0.99	0.3891
1:30576974:T:C	50	100	1	0.2095
1:30576979:C:G	50	100	0.98	0.1137
1:30577001:G:A	50	100	0.99	0.4426
1:30577679:C:G	50	100	1	0.05356
1:30577766:T:A	50	100	0.99	0.0394
1:30577957:T:C	50	100	1	0.0561
1:30577994:A:G	50	100	1	0.2115
1:30578148:C:T	50	100	1	0.01797
1:30578203:G:T	50	100	1	0.03105
1:30578329:C:T	50	100	1	0.2834
1:30578505:T:G	49	95.9	0.99	0.2141
1:30578769:C:T	50	100	1	0.03105
1:30578901:G:A	43	88.4	0.99	0.2135
1:30578907:T:C	47	97.9	0.99	0.134
1:30578908:C:T	47	97.9	0.99	0.134
1:30579247:A:G	33	93.9	0.99	0.0394
1:30579337:T:C	48	97.9	0.98	0.09386
1:30579489:C:A	50	100	0.99	0.3891
1:30579833:C:G	50	100	1	0.01816
1:30579840:A:G	50	100	1	0.05374
1:30580235:T:C	50	100	0.98	0.1109
1:30580842:A:T	50	100	1	0.2115
1:30581175:A:G	50	100	0.98	0.215
1:30581230:C:T	50	100	1	0.01797
1:30581296:G:A	50	100	0.99	0.3893
1:30581486:T:G	50	100	1	0.05519
1:30581554:G:C	50	100	1	0.05519
1:30581646:A:G	50	100	0.99	0.1338
1:30581663:C:T	50	100	0.98	0.1334
1:30581781:C:T	50	98	0.99	0.0394
1:30581986:A:G	50	100	1	0.05519
1:30582048:T:C	50	100	1	0.05519
1:30582101:G:T	50	100	1	0.05519
1:30582164:A:G	50	100	0.99	0.0394
1:30582917:C:T	50	100	1	0.03123
1:30582918:G:T	49	100	1	0.2066
1:30583114:G:A	50	100	1	0.05537
1:30583161:G:A	50	100	1	0.1354
1:30583232:G:A	50	100	1	0.05519
1:30583319:T:C	50	100	0.99	0.07062
1:30583496:C:A	50	100	0.86	0.01107
1:30583604:C:T	50	100	0.99	0.126
1:30583625:A:G	50	100	0.99	0.07081
1:30583627:T:G	50	100	1	0.05519
1:30583648:C:T	50	100	1	0.05537
1:30583681:T:C	50	100	1	0.05519
1:30583807:C:T	50	100	1	0.01779
1:30583808:G:A	50	100	1	0.05519
1:30583879:G:A	50	100	1	0.05519
1:30584016:G:A	50	100	1	0.05519
1:30584180:G:A	50	100	0.99	0.1412
1:30584214:C:T	50	100	1	0.1133
1:30584234:T:C	50	100	1	0.05519
1:30584354:C:T	50	100	1	0.07062
1:30584461:T:C	50	100	1	0.1133
1:30584468:C:T	50	100	0.99	0.08715
1:30584648:G:A	50	100	1	0.05519
1:30584720:G:T	50	100	1	0.05519
1:30584861:C:A	50	100	1	0.05519
1:30584862:A:G	50	100	1	0.01943
1:30585006:C:T	50	100	0.99	0.1414
1:30585073:C:T	50	100	0.98	0.1334
1:30585140:T:C	50	100	1	0.05519
1:30585296:T:C	50	100	1	0.05519
1:30585297:G:A	50	100	1	0.05519
1:30585342:C:T	50	100	0.95	0.03922
1:30585455:A:T	50	100	0.99	0.4274
1:30585628:G:C	50	100	0.99	0.09459
1:30585652:C:A	50	100	0.95	0.08115
1:30585690:G:A	50	100	0.98	0.1449
1:30585696:A:G	50	100	0.99	0.427
1:30585938:T:G	50	100	0.99	0.1412
1:30585946:C:A	49	100	0.95	0.01779
1:30585974:A:T	50	100	0.99	0.1412
1:30586067:C:T	50	100	0.99	0.1362
1:30586149:C:T	50	100	0.99	0.1828
1:30586178:T:C	50	100	0.99	0.07298
1:30586311:C:G	50	100	0.99	0.1412
1:30586699:G:A	50	100	0.99	0.1358
1:30586758:C:G	49	100	1	0.2631
1:30587017:A:C	50	100	1	0.2805
1:30587289:C:T	50	98	1	0.2803
1:30587487:A:G	49	98	1	0.2801
1:30587517:G:T	50	98	1	0.28
1:30587551:C:T	50	100	0.99	0.2072
1:30587633:A:C	50	100	0.99	0.4074
1:30587915:C:G	50	100	0.96	0.01107
1:30587977:C:T	50	100	0.96	0.02869
1:30588134:C:T	50	100	0.98	0.04012
1:30588195:A:G	50	100	0.99	0.05374
1:30588305:C:A	50	100	0.96	0.05011
1:30588424:C:T	50	100	0.99	0.02052
1:30588427:C:T	50	100	0.99	0.02052
1:30588480:G:A	50	98	1	0.28
1:30588577:G:A	50	100	1	0.28
1:30588654:T:C	50	100	0.99	0.39
1:30588872:T:C	50	100	0.99	0.2801
1:30588926:C:T	50	100	0.98	0.2843
1:30589126:C:T	50	100	0.99	0.28
1:30589151:G:T	50	100	0.99	0.2627
1:30589382:T:G	50	100	0.98	0.4637
1:30589448:C:T	50	100	0.97	0.4637
1:30589733:A:G	50	100	0.98	0.3557
1:30589737:T:A	50	100	0.98	0.3048
1:30589807:G:T	50	100	0.97	0.03613
1:30589943:C:T	50	100	0.96	0.4998
1:30590056:C:T	50	98	0.95	0.04049
1:30590438:C:T	50	100	0.98	0.4468
1:30590543:G:A	50	100	0.98	0.1356
1:30590556:G:C	50	100	0.95	0.2682
1:30590681:G:A	50	100	0.98	0.1082
1:30590971:G:A	50	100	0.99	0.1351
1:30591053:T:C	50	100	0.99	0.03867
1:30591224:C:T	50	100	0.99	0.4336
1:30591299:T:A	50	100	0.99	0.4336
1:30591317:A:G	50	100	0.99	0.4336
1:30591349:T:C	50	100	0.96	0.09023
1:30591356:C:T	50	100	0.99	0.4332
1:30591410:T:C	50	100	0.93	0.1182
1:30591431:C:T	50	100	1	0.02397
1:30591432:G:A	50	100	0.94	0.06754
1:30591513:G:A	50	100	0.99	0.4328
1:30591531:G:A	50	100	0.99	0.4328
1:30591548:A:G	50	100	0.99	0.4328
1:30591612:A:G	50	100	0.98	0.1084
1:30591680:G:A	50	100	0.99	0.4328
1:30591705:G:A	50	100	0.99	0.433
1:30591740:G:C	50	100	0.96	0.284
1:30591811:G:C	50	100	1	0.04357
1:30591872:A:T	50	100	1	0.02651
1:30591905:G:A	50	100	0.99	0.4521
1:30592038:G:A	50	100	1	0.04357
1:30592197:C:A	50	100	0.95	0.171
1:30592207:A:G	50	100	0.99	0.4326
1:30592372:G:T	49	100	0.99	0.4316
1:30592481:G:A	50	100	0.99	0.4316
1:30592675:G:T	50	100	0.99	0.4325
1:30593003:C:A	50	100	0.99	0.4321
1:30593211:C:T	50	100	0.95	0.03649
1:30593223:T:C	50	100	0.97	0.05628
1:30593324:A:G	50	100	0.99	0.4323
1:30593465:G:A	50	100	0.93	0.02233
1:30593501:T:C	50	100	0.99	0.4081
1:30593647:T:C	50	100	0.96	0.1954
1:30593708:T:C	50	100	0.97	0.1558
1:30593720:C:G	50	100	0.99	0.408
1:30593958:T:A	50	100	0.95	0.02415
1:30593988:T:A	50	100	0.92	0.1158
1:30594080:G:A	50	100	0.98	0.06972
1:30594227:C:T	50	100	0.8	0.01943
1:30594381:C:G	47	93.6	0.97	0.3965
1:30594461:C:T	50	98	0.98	0.1285
1:30594469:C:T	50	100	0.97	0.4867
1:30594637:C:T	50	100	0.8	0.01924
1:30595326:C:T	50	100	1	0.03359
1:30595405:A:C	50	100	0.99	0.1231
1:30595490:G:A	50	100	0.94	0.01035
1:30595659:T:C	50	100	0.96	0.0236
1:30596139:A:G	50	100	0.98	0.2981
1:30596347:G:A	50	98	0.98	0.4043
1:30596919:T:C	50	98	0.99	0.3482
1:30597052:C:T	50	98	0.97	0.0305
1:30597088:C:T	50	100	0.72	0.01071
1:30597218:G:T	50	98	0.98	0.4054
1:30597307:A:G	50	100	1	0.03359
1:30597328:G:A	50	96	0.98	0.2614
1:30597339:G:A	50	100	0.98	0.1107
1:30597454:A:G	50	100	0.99	0.1572
1:30597468:A:G	50	100	0.98	0.2284
1:30597492:C:T	50	100	0.99	0.1418
1:30597493:G:A	50	98	0.98	0.3867
1:30597618:G:A	50	100	0.99	0.1391
1:30597861:G:A	50	100	0.99	0.1411
1:30597932:A:C	50	100	0.99	0.1153
1:30598012:G:A	50	100	0.99	0.3544
1:30598015:T:C	50	100	0.98	0.1006
1:30598207:G:C	50	100	0.99	0.3538
1:30598286:G:C	50	100	0.86	0.01688
1:30598362:G:A	50	100	0.99	0.2322
1:30598589:G:A	50	100	0.99	0.4869
1:30598597:C:G	50	100	0.99	0.4869
1:30598662:A:G	50	100	0.99	0.3537
1:30598897:A:G	50	100	0.99	0.3646
1:30598940:A:G	50	100	0.98	0.1589
1:30599017:C:T	50	100	0.99	0.3537
1:30599030:C:A	50	100	0.99	0.3537
1:30599112:G:A	50	100	0.99	0.3537
1:30599352:G:T	50	100	1	0.01071
1:30599442:C:T	50	100	1	0.01071
1:30599637:C:T	50	100	0.99	0.1193
1:30599663:A:G	50	100	1	0.2602
1:30599987:A:G	50	100	1	0.2317
1:30600188:C:T	50	100	1	0.2315
1:30600322:C:A	50	100	1	0.04139
1:30600344:C:T	50	100	1	0.2317
1:30600355:T:C	50	100	1	0.2317
1:30600500:C:G	50	100	0.99	0.2313
1:30600606:A:G	50	98	0.91	0.01289
1:30600622:T:C	50	100	1	0.01489
1:30600672:C:T	50	100	1	0.01107
1:30600862:T:C	50	100	1	0.01144
1:30601079:T:G	50	100	0.99	0.3822
1:30601755:C:T	50	100	1	0.01053
1:30601764:G:T	50	100	1	0.03704
1:30601798:A:T	50	100	0.99	0.01089
1:30601820:C:T	50	100	0.83	0.0138
1:30601946:T:G	50	100	0.96	0.421
1:30602174:C:T	50	100	0.97	0.2389
1:30602228:T:A	50	100	0.97	0.4023
1:30602326:C:T	50	100	1	0.01525
1:30602338:C:T	50	98	0.96	0.3747
1:30602472:G:T	50	100	0.99	0.3602
1:30602507:A:G	50	100	0.99	0.3602
1:30602514:T:C	50	100	0.98	0.06391
1:30602748:G:A	50	100	0.99	0.3647
1:30602751:G:A	50	100	0.99	0.3649
1:30602906:C:T	49	95.9	0.97	0.4047
1:30603106:C:G	50	100	1	0.01107
1:30603189:G:A	50	100	0.98	0.02687
1:30603230:A:G	50	100	0.98	0.3588
1:30603276:G:A	50	100	1	0.358
1:30603364:T:C	50	100	0.99	0.3582
1:30603482:A:G	50	100	1	0.0285
1:30603502:A:G	50	100	1	0.3582
1:30603552:A:G	50	100	1	0.3584
1:30603576:G:A	50	98	0.99	0.01761
1:30603710:A:G	50	100	1	0.3588
1:30603752:A:G	50	100	1	0.358
1:30603781:C:A	50	100	1	0.01126
1:30603841:C:G	50	100	1	0.01071
1:30603854:C:G	50	100	0.99	0.2616
1:30603928:G:A	50	100	1	0.01216
1:30604081:A:G	50	100	1	0.01216
1:30604147:C:T	50	100	0.99	0.2616
1:30604181:A:G	50	100	1	0.1612
1:30604210:G:A	50	100	1	0.01053
1:30604271:C:T	50	100	1	0.358
1:30604288:T:C	50	100	0.99	0.1271
1:30604317:G:T	50	100	1	0.358
1:30604363:C:T	50	100	0.99	0.2945
1:30604618:G:A	50	100	1	0.3578
1:30604822:T:G	50	100	1	0.3584
1:30604848:T:C	50	100	1	0.3578
1:30604986:C:T	50	100	0.99	0.3796
1:30605288:C:T	50	100	1	0.01107
1:30605439:C:T	50	98	1	0.358
1:30605465:T:C	50	100	1	0.0285
1:30605500:T:C	50	100	0.77	0.02669
1:30605515:G:A	50	100	1	0.01198
1:30605519:G:C	50	100	0.99	0.1271
1:30605610:G:A	50	100	1	0.01035
1:30605617:C:A	50	100	1	0.3455
1:30605641:C:G	50	100	0.99	0.02578
1:30605698:C:T	50	100	0.99	0.3588
1:30605878:A:G	50	100	1	0.3453
1:30605911:G:A	50	98	0.98	0.01452
1:30605990:T:C	50	100	1	0.3453
1:30606075:G:A	50	98	1	0.3453
1:30606152:C:G	50	100	0.99	0.1271
1:30606399:C:T	50	98	1	0.3413
1:30606437:T:C	50	100	1	0.3453
1:30606556:G:A	50	100	1	0.01743
1:30606723:G:A	50	100	1	0.3453
1:30606811:T:C	50	100	1	0.3455
1:30606849:G:A	50	100	1	0.3451
1:30606892:G:A	50	100	1	0.3453
1:30606928:G:A	50	100	1	0.3453
1:30607111:G:A	50	98	1	0.3549
1:30607229:A:C	50	100	0.99	0.1264
1:30607414:T:C	50	100	1	0.3548
1:30607693:T:C	50	100	1	0.03268
1:30607720:A:G	50	100	1	0.3549
1:30607765:C:T	50	100	1	0.3453
1:30607831:T:C	50	100	1	0.3549
1:30607833:C:G	50	100	1	0.1955
1:30607988:T:C	50	100	0.99	0.1264
1:30607989:G:A	50	100	1	0.02996
1:30608064:T:C	50	100	0.99	0.4808
1:30608115:G:T	50	100	0.99	0.4292
1:30608326:T:C	50	100	1	0.03032
1:30608426:C:G	50	100	1	0.01979
1:30608594:G:A	50	100	1	0.07171
1:30608641:G:A	50	100	1	0.01017
1:30608806:C:T	50	100	1	0.05247
1:30608992:C:A	50	100	0.99	0.01126
1:30609280:G:A	50	100	1	0.05247
1:30609305:A:G	50	100	0.99	0.2398
1:30609642:G:C	50	100	0.9	0.0167
1:30609695:C:T	50	100	0.94	0.03105
1:30609727:G:A	50	100	1	0.01071
1:30609931:C:T	50	100	1	0.01198
1:30609934:C:T	50	98	0.81	0.02651
1:30609984:G:A	50	100	1	0.01979
1:30609995:C:T	50	100	1	0.04993
1:30609997:C:T	50	100	0.99	0.02487
1:30610263:T:C	50	100	1	0.09659
1:30610334:C:T	50	100	1	0.2229
1:30610631:A:G	50	100	1	0.09659
1:30611139:C:T	50	100	1	0.09659
1:30611333:A:G	50	100	0.99	0.1265
1:30611387:A:T	50	100	1	0.09659
1:30611412:T:C	50	100	1	0.09713
1:30611551:T:A	50	100	1	0.04993
1:30611557:C:A	50	100	0.99	0.01126
1:30612098:C:T	50	100	1	0.01906
1:30612328:C:G	50	100	0.98	0.3489
1:30612335:C:T	50	100	1	0.01289
1:30612357:T:C	50	100	1	0.01017
1:30612579:T:C	50	100	1	0.05247
1:30612618:T:C	50	100	0.99	0.2709
1:30612674:C:A	50	100	0.99	0.24
1:30612879:A:G	50	100	0.99	0.3495
1:30613008:A:G	50	100	1	0.03377
1:30613158:C:T	50	100	1	0.05011
1:30613718:G:A	50	100	0.99	0.1494
1:30613838:G:T	50	100	0.99	0.3486
1:30613918:C:T	50	100	0.99	0.2709
1:30614164:T:A	50	100	0.96	0.05465
1:30614228:G:C	50	100	1	0.01198
1:30614614:G:A	50	100	0.99	0.02487
1:30614737:C:T	50	100	1	0.2513
1:30614738:A:G	50	100	1	0.2736
1:30615003:A:G	50	100	0.99	0.1494
1:30615143:A:G	50	100	1	0.2736
1:30615183:A:T	50	100	1	0.0285
1:30615192:G:A	50	100	1	0.01017
1:30615203:C:T	50	100	1	0.2736
1:30615518:G:A	50	100	1	0.0285
1:30615535:C:T	50	100	1	0.05247
1:30615853:G:A	50	100	1	0.05247
1:30616076:C:T	50	100	1	0.2649
1:30616120:T:C	50	100	1	0.2513
1:30616380:C:T	50	100	1	0.4779
1:30616499:T:G	50	100	0.99	0.1209
1:30617053:G:A	50	100	1	0.06227
1:30617217:C:T	50	100	1	0.01053
1:30617614:A:T	49	100	0.99	0.2948
1:30617937:G:T	50	96	1	0.03558
1:30618424:C:T	50	100	1	0.01053
1:30618599:T:C	50	100	0.98	0.02251
1:30618600:T:C	50	100	0.99	0.4043
1:30618876:A:G	50	100	0.99	0.0345
1:30618905:T:C	50	100	1	0.01053
1:30619018:G:A	50	100	0.95	0.01144
1:30619471:G:A	50	100	1	0.03014
1:30620139:T:A	50	100	0.98	0.01126
1:30620479:G:A	50	100	0.98	0.01126
1:30620577:G:A	50	100	1	0.4281
1:30620746:G:A	50	100	1	0.03577
1:30620777:C:T	50	100	0.96	0.0285
1:30620814:T:A	50	100	1	0.01053
1:30620820:T:G	50	100	1	0.01198
1:30620890:C:G	50	100	1	0.01053
1:30620919:G:A	50	100	1	0.03341
1:30621014:G:A	50	100	1	0.04847
1:30621231:C:T	50	100	0.97	0.01398
1:30621507:G:C	50	100	0.98	0.01979
1:30621637:A:G	50	100	0.99	0.2941
1:30621778:G:A	50	100	1	0.04829
1:30621790:C:T	50	100	1	0.01017
1:30621804:T:C	50	100	1	0.01053
1:30622070:T:G	50	100	1	0.02832
1:30622127:C:T	50	100	1	0.01053
1:30622140:G:A	50	100	0.99	0.1492
1:30622421:C:T	50	100	1	0.05628
1:30622434:G:A	50	100	0.99	0.1209
1:30622485:G:A	50	100	1	0.01053
1:30622596:G:A	50	100	0.99	0.1249
1:30623185:A:C	50	100	1	0.01017
1:30623190:A:C	50	100	1	0.01053
1:30623305:T:C	50	100	0.91	0.01089
1:30623903:A:C	50	100	1	0.03014
1:30624133:T:C	50	100	0.99	0.1503
1:30624507:C:T	50	100	0.99	0.427
1:30624705:A:G	50	100	0.99	0.3266
1:30624890:A:T	50	100	0.99	0.3593
1:30625304:T:G	50	100	0.98	0.01398
1:30625545:C:A	50	100	1	0.01053
1:30625698:G:A	50	100	0.99	0.1492
1:30625820:A:G	50	100	0.93	0.03105
1:30625832:A:C	50	100	0.99	0.03341
1:30626148:A:G	50	100	0.96	0.02596
1:30626150:A:G	50	100	0.93	0.01961
1:30626340:G:A	50	100	1	0.01198
1:30626387:G:C	50	98	0.99	0.2936
1:30626396:G:T	50	98	0.99	0.2936
1:30626583:T:G	50	100	0.94	0.02342
1:30626608:T:C	50	100	0.97	0.01961
1:30626654:G:A	50	98	1	0.3698
1:30626776:C:T	50	100	1	0.03014
1:30626900:G:A	50	100	0.99	0.1209
1:30626906:G:A	50	100	0.94	0.01071
1:30627082:C:T	50	100	1	0.427
1:30627338:T:C	50	100	0.99	0.122
1:30627722:A:G	50	100	0.98	0.01398
1:30627821:G:A	50	100	1	0.03486
1:30628027:T:A	50	100	1	0.01053
1:30628189:C:T	50	100	0.99	0.122
1:30628203:A:C	50	100	0.99	0.4058
1:30628205:G:A	50	100	0.99	0.1503
1:30628287:C:T	50	100	0.99	0.1251
1:30628471:C:T	50	100	0.99	0.122
1:30628621:G:A	50	100	1	0.01053
1:30628638:G:T	50	98	0.69	0.0305
1:30628780:A:G	50	100	0.99	0.3818
1:30628832:A:G	50	98	0.99	0.1231
1:30629040:G:C	50	98	0.99	0.2936
1:30629073:C:T	50	100	0.99	0.01652
1:30629153:G:A	50	100	1	0.01198
1:30629192:G:A	50	100	1	0.03486
1:30629261:A:G	50	100	0.98	0.01398
1:30629347:T:C	50	100	1	0.02996
1:30629438:C:G	50	98	0.98	0.01053
1:30629658:G:A	50	100	0.96	0.01961
1:30629693:A:C	50	100	0.99	0.3894
1:30629711:A:T	50	100	1	0.01198
1:30629786:A:G	50	100	0.99	0.1229
1:30630265:G:A	50	100	1	0.01017
1:30630414:C:G	50	100	0.97	0.09895
1:30630688:C:G	50	100	1	0.01053
1:30630787:G:A	50	100	0.99	0.4016
1:30630881:C:A	50	100	0.99	0.01652
1:30631010:G:T	50	98	0.99	0.1492
1:30631420:C:T	50	100	0.98	0.1218
1:30631421:G:A	50	100	1	0.02977
1:30631603:A:G	50	100	1	0.01053
1:30631771:G:A	50	100	1	0.01107
1:30631793:T:C	50	100	1	0.01053
1:30632000:G:A	50	100	1	0.01144
1:30632067:C:T	50	100	1	0.01053
1:30632260:A:T	50	100	1	0.03032
1:30632302:G:T	50	100	0.99	0.0158
1:30632325:T:C	50	100	1	0.02832
1:30632328:T:A	50	100	0.91	0.01162
1:30632347:G:A	50	100	0.99	0.3693
1:30632496:G:T	50	100	1	0.01053
1:30632684:G:A	50	100	0.99	0.03395
1:30632911:G:A	50	100	0.99	0.04375
1:30633402:G:A	50	100	1	0.0207
1:30633425:A:G	50	98	0.99	0.1253
1:30633448:A:G	50	100	1	0.01017
1:30633500:A:G	50	100	1	0.02832
1:30633820:C:T	50	98	0.99	0.4366
1:30633877:C:A	50	100	1	0.01053
1:30634182:C:T	50	100	1	0.01725
1:30634309:C:G	50	100	1	0.01035
1:30634310:G:A	50	100	1	0.01017
1:30634584:A:G	50	98	0.98	0.3328
1:30634807:T:C	50	98	0.96	0.03123
1:30634914:G:T	49	100	0.98	0.02941
1:30635231:C:T	50	100	0.96	0.2431
1:30635345:C:T	50	100	1	0.01035
1:30635420:C:A	50	100	0.98	0.03014
1:30635541:C:T	50	100	0.99	0.3268
1:30635585:C:T	50	100	1	0.01035
1:30635596:C:T	50	98	0.99	0.3373
1:30635603:T:G	50	100	1	0.01235
1:30635660:C:T	50	100	1	0.0285
1:30635831:G:C	50	100	1	0.02832
1:30635847:G:A	50	100	0.99	0.136
1:30636584:G:C	50	100	1	0.01235
1:30636601:C:G	50	100	0.98	0.4052
1:30636632:A:G	50	100	0.99	0.3464
1:30636931:G:A	50	100	0.98	0.1489
1:30637269:G:A	50	100	0.92	0.01035
1:30637274:C:T	50	100	0.99	0.1456
1:30637293:T:C	50	100	1	0.02832
1:30637339:A:C	50	100	0.99	0.1763
1:30637548:G:T	50	100	0.99	0.1469
1:30637661:T:C	50	100	0.99	0.03068
1:30637860:T:C	50	100	0.99	0.03068
1:30638072:G:T	50	100	0.7	0.02687
1:30638238:C:G	50	100	1	0.01707
1:30638336:T:A	50	100	0.92	0.2068
1:30638582:T:A	50	100	0.99	0.01053
1:30638720:G:A	50	100	0.99	0.01652
1:30639080:C:T	50	100	0.94	0.04031
1:30639394:G:T	50	100	0.93	0.1038
1:30639545:T:C	50	100	0.99	0.04321
1:30639650:C:T	50	100	0.98	0.01253
1:30639790:A:C	50	100	0.97	0.4029
1:30639960:C:T	50	100	0.99	0.1462
1:30639967:G:A	50	100	1	0.02832
1:30640055:C:T	49	100	0.97	0.4045
1:30640295:C:A	50	100	1	0.1456
1:30640385:G:A	50	100	0.99	0.1458
1:30640876:G:A	50	100	0.94	0.4374
1:30641413:G:A	50	100	0.99	0.1451
1:30641677:G:A	50	100	0.81	0.01271
1:30642006:T:C	50	100	0.97	0.01271
1:30642087:C:T	50	100	0.95	0.2489
1:30642131:T:C	50	100	0.95	0.1238
1:30642168:G:A	50	100	0.93	0.4639
1:30642331:C:T	50	100	0.98	0.1393
1:30642533:A:G	50	100	0.96	0.2055
1:30642558:C:T	50	100	0.97	0.02796
1:30642911:T:C	50	98	0.92	0.4139
1:30642918:C:T	50	98	0.82	0.06336
1:30642965:T:C	50	98	0.85	0.01398
1:30643141:G:A	50	100	0.93	0.1068
1:30643150:T:G	50	100	0.92	0.1638
1:30643167:C:T	50	100	0.92	0.4096
1:30643171:T:A	50	100	0.96	0.02778
1:30643175:T:A	50	100	0.92	0.1447
1:30643190:G:C	50	100	0.92	0.4087
1:30643229:C:A	50	100	0.95	0.02778
1:30643439:T:C	50	100	0.95	0.03177
1:30643470:G:A	50	100	0.77	0.02378
1:30643525:A:G	50	98	0.9	0.3972
1:30643541:C:G	50	100	0.9	0.1692
1:30643889:A:G	50	100	0.84	0.01198
1:30643966:G:A	50	92	0.79	0.3184
1:30644283:T:A	50	100	0.88	0.02269
1:30644311:C:T	50	90	0.68	0.1906
1:30644888:A:T	48	85.4	0.69	0.06427
1:30645115:C:T	50	92	0.79	0.08533
1:30645119:G:T	50	98	0.91	0.102
1:30645141:C:T	50	100	0.74	0.01416
1:30645306:G:C	49	100	0.89	0.01416
1:30645383:G:T	50	100	0.79	0.01017
1:30645414:C:T	50	98	0.85	0.06754
1:30645525:C:T	50	100	0.87	0.01307
1:30645536:A:G	50	100	0.86	0.3615
1:30645651:C:G	50	98	0.9	0.2531
1:30645845:G:A	50	100	0.92	0.01507
1:30645882:A:G	50	92	0.89	0.3845
1:30645884:A:G	50	98	0.89	0.2538
1:30645894:A:G	50	98	0.9	0.2545
1:30646226:A:G	50	98	0.87	0.1026
1:30646290:G:A	50	98	0.9	0.2304
1:30646328:C:G	50	100	0.92	0.01507
1:30646506:G:T	50	100	0.89	0.01943
1:30646622:G:A	50	100	0.88	0.02723
1:30646703:C:A	50	98	0.88	0.1955
1:30646898:C:T	50	94	0.87	0.1952
1:30647082:G:T	50	100	0.85	0.02723
1:30647400:T:C	50	92	0.88	0.4103
1:30647409:A:G	50	90	0.72	0.04866
1:30647561:T:C	50	100	0.83	0.01344
1:30647682:T:G	50	98	0.85	0.02306
1:30647801:A:G	50	98	0.92	0.2856
1:30647812:C:T	50	100	0.86	0.01471
1:30647904:C:A	50	100	0.78	0.0138
1:30648086:G:C	50	96	0.9	0.03595
1:30648088:G:C	50	100	0.93	0.01362
1:30648125:C:T	50	100	0.96	0.02251
1:30648202:G:T	50	100	0.96	0.02251
1:30648324:A:G	50	94	0.93	0.3052
1:30648608:G:T	50	96	0.91	0.3333
1:30648612:G:A	50	100	0.66	0.0118
1:30648687:G:A	50	98	0.98	0.03304
1:30648692:T:G	50	100	0.79	0.01598
1:30648851:G:A	50	98	0.85	0.04339
1:30649287:C:T	50	100	0.94	0.01144
1:30649374:A:T	50	98	0.89	0.04811
1:30649532:G:A	50	100	0.8	0.04321
1:30649578:A:T	50	98	0.88	0.1398
1:30649756:C:T	50	100	0.87	0.03395
1:30649781:C:T	50	98	0.95	0.02306
1:30649830:C:T	50	98	0.81	0.05519
1:30650218:A:G	50	96	0.92	0.3856
1:30650386:G:A	50	100	0.91	0.02088
1:30651162:A:C	50	94	0.88	0.4869
1:30651398:G:A	50	98	0.97	0.02269
1:30651529:C:G	40	100	0.82	0.1895
1:30652225:G:A	50	96	0.87	0.2066
1:30652345:A:G	50	98	0.9	0.01289
1:30652434:G:T	50	96	0.89	0.2039
1:30652577:G:A	50	98	0.87	0.03794
1:30652604:A:T	50	98	0.92	0.03758
1:30652622:T:A	49	98	0.87	0.02887
1:30652645:G:A	50	100	0.92	0.01416
1:30652748:A:G	50	98	0.92	0.03831
1:30652901:T:C	50	100	0.81	0.01452
1:30653119:G:A	50	100	0.9	0.0138
1:30653164:C:T	50	98	0.93	0.01525
1:30653710:C:G	50	100	0.9	0.2233
1:30653789:C:T	50	100	0.88	0.02124
1:30654444:C:T	50	100	0.88	0.2306
1:30654590:G:A	50	100	0.9	0.01743
1:30655190:A:G	47	100	0.89	0.295
1:30655233:T:G	44	100	0.86	0.2578
1:30655264:A:G	45	80	0.68	0.1578
1:30655276:G:A	49	89.8	0.61	0.05428
1:30656328:T:C	50	100	0.78	0.01834
1:30656333:G:A	50	100	0.89	0.01543
1:30656632:G:C	50	100	0.93	0.01525
1:30656865:C:T	50	98	0.89	0.01344
1:30656993:C:A	49	100	0.8	0.01834
1:30657032:T:C	49	100	0.89	0.0236
1:30657051:C:T	49	98	0.92	0.04067
1:30657132:G:A	50	100	0.89	0.02687
1:30657379:C:T	50	100	0.89	0.01888
1:30657707:T:C	50	100	0.96	0.2542
1:30658245:G:A	50	100	0.75	0.01253
1:30658269:G:A	50	100	0.87	0.05428
1:30658621:G:A	50	100	0.99	0.01543
1:30658830:G:A	50	100	0.97	0.02887
1:30658955:C:G	50	100	0.95	0.04049
1:30659306:G:A	50	98	0.94	0.2075
1:30659498:G:A	50	100	0.96	0.02179
1:30660054:A:G	50	100	0.95	0.1126
1:30660250:C:G	50	100	0.97	0.01688
1:30660395:C:T	50	100	0.95	0.2144
1:30661127:A:G	50	100	0.99	0.02197
1:30661216:G:A	50	100	0.83	0.01888
1:30661313:A:C	50	100	0.97	0.2567
1:30661359:G:C	50	100	1	0.02197
1:30661389:G:T	50	100	1	0.02197
1:30661550:C:T	50	100	0.97	0.02941
1:30662093:G:A	50	100	0.92	0.03776
1:30662097:G:A	50	100	0.99	0.05755
1:30662158:G:C	50	100	0.99	0.03758
1:30662278:C:T	50	98	0.99	0.02505
1:30662326:T:C	50	96	0.91	0.07117
1:30662358:C:A	50	100	0.99	0.02941
1:30662491:A:G	50	100	0.99	0.06935
1:30662557:A:G	50	100	0.99	0.06935
1:30662582:T:C	50	100	0.99	0.06935
1:30662703:G:A	50	100	0.99	0.01543
1:30662719:A:T	50	100	0.99	0.01362
1:30662823:C:T	50	100	0.97	0.1752
1:30662892:G:A	50	100	0.95	0.01852
1:30663234:G:C	50	100	0.97	0.2367
1:30663301:G:A	50	98	0.95	0.02669
1:30663594:T:C	50	100	1	0.02197
1:30663641:G:A	50	100	0.99	0.02469
1:30663668:C:T	50	100	1	0.04684
1:30663683:G:T	50	100	0.96	0.2077
1:30664303:A:G	50	100	0.98	0.2801
1:30664481:C:T	50	100	0.99	0.01561
1:30664493:G:A	50	100	0.99	0.01543
1:30664502:C:T	50	100	1	0.06264
1:30664517:G:A	50	100	1	0.04684
1:30664543:T:C	50	100	0.98	0.2613
1:30664641:C:T	50	100	1	0.02487
1:30664722:C:T	50	100	0.9	0.05537
1:30665019:A:G	50	100	0.99	0.01543
1:30665044:G:A	50	100	0.98	0.2798
1:30665551:G:C	50	100	1	0.01198
1:30665942:C:T	50	98	0.92	0.08715
1:30666231:A:C	50	98	0.97	0.4405
1:30666357:C:T	50	100	0.96	0.1607
1:30666634:T:G	50	100	0.99	0.2077
1:30666720:G:A	50	100	0.98	0.04739
1:30666733:T:C	50	100	0.99	0.4793
1:30666744:T:A	50	100	0.99	0.2077
1:30667100:T:C	50	100	0.97	0.02542
1:30667785:G:C	50	100	1	0.2553
1:30668302:T:C	50	98	0.96	0.1086
1:30668415:C:T	50	100	1	0.02197
1:30668708:C:T	50	100	0.87	0.01924
1:30668894:G:A	50	100	0.97	0.2206
1:30668932:A:G	50	100	0.94	0.05664
1:30669165:T:C	50	100	0.99	0.1089
1:30669335:C:T	50	100	0.8	0.01489
1:30669964:T:C	50	100	0.99	0.3221
1:30670188:A:G	50	100	1	0.2562
1:30670396:G:C	50	100	0.99	0.4178
1:30670681:C:G	50	100	0.99	0.3845
1:30671020:T:C	50	100	1	0.2188
1:30671045:C:T	50	100	0.99	0.3288
1:30671060:A:G	50	100	1	0.01725
1:30671565:A:G	50	100	1	0.2188
1:30671575:C:T	50	100	1	0.2186
1:30671633:G:A	50	100	1	0.01489
1:30671712:C:T	50	100	1	0.01271
1:30671713:G:A	50	100	0.99	0.3223
1:30671775:T:C	49	100	1	0.2268
1:30671819:C:T	50	100	0.9	0.03159
1:30671938:C:T	50	100	1	0.2186
1:30672204:A:C	50	100	1	0.01489
1:30672332:G:A	50	100	1	0.2186
1:30672481:C:T	50	100	1	0.01471
1:30672545:T:C	50	100	1	0.219
1:30672622:T:C	50	100	1	0.2186
1:30672915:T:C	50	100	1	0.472
1:30673078:G:A	50	100	1	0.2197
1:30673264:A:G	49	100	0.97	0.0256
1:30673567:C:T	50	100	0.99	0.2186
1:30673642:G:A	50	100	0.99	0.2188
1:30674945:G:A	50	100	1	0.2186
1:30675011:C:T	50	98	0.99	0.2195
1:30675146:T:G	50	100	1	0.2564
1:30675216:T:C	50	100	1	0.2188
1:30675419:C:T	50	100	1	0.01216
1:30675702:C:T	50	100	1	0.2186
1:30675719:T:A	50	100	1	0.01743
1:30675787:A:C	50	100	1	0.01725
1:30675789:G:A	50	100	1	0.2186
1:30676093:C:T	50	100	1	0.02197
1:30676109:G:A	50	100	0.99	0.1033
1:30676238:T:C	50	100	1	0.2186
1:30676456:T:C	50	100	1	0.02197
1:30676737:T:A	50	100	1	0.02197
1:30676802:G:A	50	100	1	0.2186
1:30676968:T:G	50	100	1	0.4141
1:30677138:T:C	50	100	1	0.2188
1:30677481:T:C	50	100	1	0.01707
1:30677985:G:A	50	100	1	0.2191
1:30678143:T:C	50	100	1	0.02197
1:30678284:G:T	50	100	1	0.02197
1:30678372:G:A	50	100	0.94	0.1176
1:30678472:C:A	50	100	1	0.2522
1:30678605:C:T	50	100	1	0.3027
1:30678653:C:T	50	100	1	0.2195
1:30678770:T:A	50	100	1	0.02197
1:30679140:C:G	50	100	0.96	0.07317
1:30679151:T:A	50	100	1	0.01253
1:30679362:G:T	49	100	1	0.1211
1:30679482:A:G	50	100	1	0.2195
1:30680150:C:T	47	97.9	1	0.2197
1:30680270:G:A	50	100	1	0.01216
1:30681178:G:A	49	100	1	0.2974
1:30681565:C:T	49	100	1	0.3346
1:30681884:G:C	50	100	1	0.2976
1:30682261:C:T	50	100	0.96	0.1594
1:30682447:C:T	50	100	0.99	0.01779
1:30682743:T:A	50	100	1	0.22
1:30683004:C:G	50	100	1	0.2197
1:30683152:T:C	50	100	1	0.2556
1:30683579:A:C	50	100	1	0.1216
1:30683763:G:A	50	100	1	0.2197
1:30684131:C:T	50	100	1	0.2195
1:30684235:A:T	50	90	0.9	0.2834
1:30684268:G:T	50	94	0.9	0.279
1:30684564:A:T	50	100	1	0.2197
1:30684834:A:T	50	100	0.98	0.02215
1:30684984:C:T	50	100	0.97	0.02542
1:30685192:A:T	50	100	1	0.2197
1:30685255:C:T	50	100	0.99	0.4715
1:30685336:T:G	50	98	0.98	0.01634
1:30685367:C:G	50	100	1	0.2197
1:30685458:A:C	50	100	0.99	0.2197
1:30685593:C:G	50	100	1	0.2193
1:30686031:C:G	50	100	0.99	0.2197
1:30686231:G:A	50	100	0.97	0.0256
1:30686256:A:G	50	100	1	0.2191
1:30686262:T:C	50	100	1	0.2195
1:30686270:G:C	50	100	1	0.2191
1:30686313:G:A	50	100	1	0.2191
1:30686324:A:C	50	100	1	0.01707
1:30686565:A:G	50	100	0.99	0.2193
1:30686707:G:T	50	100	0.9	0.03177
1:30686766:C:T	50	100	0.9	0.02415
1:30686772:A:C	50	100	0.99	0.2193
1:30686936:T:C	50	100	0.98	0.2195
1:30686950:G:C	50	100	0.99	0.2193
1:30686991:G:A	50	100	0.99	0.01816
1:30687089:G:A	50	100	0.99	0.2191
1:30687512:T:C	50	100	0.98	0.2193
1:30687530:C:T	50	100	0.98	0.02179
1:30687600:G:C	50	100	0.98	0.02179
1:30687631:T:C	50	100	0.98	0.2193
1:30687648:T:G	50	100	0.97	0.02415
1:30687825:T:C	50	100	1	0.01707
1:30687925:A:C	50	98	0.94	0.0561
1:30688636:G:A	50	98	0.93	0.1146
1:30688658:G:T	50	100	0.95	0.1619
1:30688727:G:A	50	100	0.98	0.2179
1:30688733:G:A	50	98	0.93	0.1146
1:30688914:C:T	50	100	0.99	0.122
1:30689583:T:C	50	98	0.94	0.4401
1:30690189:A:G	50	98	0.91	0.1683
1:30690543:T:G	50	98	0.9	0.03486
1:30690546:T:C	50	100	0.96	0.1284
1:30690609:A:G	50	92	0.94	0.4428
1:30690777:T:G	50	100	0.92	0.01235
1:30690783:T:G	50	100	0.82	0.01253
1:30690926:A:G	50	100	0.95	0.01198
1:30691029:G:A	50	98	0.92	0.3217
1:30691162:G:A	50	100	0.82	0.01162
1:30691320:C:T	50	94	0.92	0.4666
1:30691641:C:T	50	96	0.9	0.3161
1:30691777:T:C	50	94	0.91	0.47
1:30692175:G:A	50	100	0.87	0.02306
1:30692597:T:A	50	92	0.74	0.3371
1:30692767:A:G	50	96	0.91	0.1033
1:30692856:G:T	50	98	0.94	0.01707
1:30692937:A:G	50	96	0.88	0.05011
1:30693461:C:G	50	100	0.88	0.01725
1:30693602:G:T	50	100	0.9	0.1396
1:30693928:T:A	50	100	0.99	0.02106
1:30693941:G:A	50	100	0.91	0.22
1:30694055:G:A	50	100	0.91	0.2166
1:30694065:T:G	50	100	0.94	0.4121
1:30694098:A:G	50	100	0.95	0.4072
1:30694100:A:G	50	100	0.94	0.407
1:30694645:A:G	50	100	0.95	0.4098
1:30694714:G:A	50	100	0.91	0.1678
1:30695151:T:C	50	100	0.95	0.1442
1:30695315:G:A	50	100	0.94	0.4219
1:30695372:C:T	50	98	0.93	0.3716
1:30695423:C:T	50	100	0.98	0.114
1:30695920:C:T	50	100	0.94	0.4134
1:30696088:A:G	50	100	1	0.01144
1:30696257:G:A	50	100	0.95	0.1928
1:30697344:A:T	50	100	0.97	0.4996
1:30697390:A:G	50	100	0.98	0.49
1:30697422:A:G	50	100	0.98	0.4998
1:30697685:A:G	50	98	0.98	0.4996
1:30697806:T:G	50	98	0.97	0.4586
1:30697943:T:C	50	100	0.98	0.4864
1:30697976:T:C	50	100	0.98	0.4877
1:30698800:C:T	50	100	0.98	0.2246
1:30699009:C:A	50	100	0.99	0.01144
1:30699192:C:T	50	100	1	0.01144
1:30699627:G:A	50	98	0.98	0.498
1:30699860:A:G	50	100	1	0.01144
1:30699899:C:T	49	100	0.98	0.1147
1:30699944:A:G	50	100	1	0.01089
1:30700185:G:C	50	100	0.99	0.4802
1:30700286:C:T	50	100	0.99	0.2382
1:30700651:G:A	50	100	0.99	0.1914
1:30700804:A:G	50	100	0.99	0.4871
1:30701057:A:G	50	100	0.99	0.2304
1:30701206:C:T	50	100	0.99	0.4867
1:30701387:G:A	50	100	1	0.01144
1:30701672:T:A	50	100	0.99	0.2302
1:30701830:G:A	50	100	0.98	0.1527
1:30701893:C:G	50	100	0.99	0.2386
1:30701920:C:T	50	100	0.99	0.4817
1:30702658:T:C	50	100	0.98	0.346
1:30702724:T:G	50	100	0.99	0.4817
1:30702829:C:T	50	100	0.98	0.4817
1:30702893:G:A	50	98	0.95	0.02977
1:30702894:G:A	50	96	0.88	0.03214
1:30702897:G:A	50	96	0.76	0.09332
1:30702898:G:A	50	96	0.79	0.09332
1:30702899:A:G	50	92	0.77	0.05537
1:30702901:G:A	50	98	0.68	0.03141
1:30702902:G:A	50	98	0.66	0.03141
1:30702903:A:G	50	96	0.76	0.09386
1:30702929:G:A	50	94	0.72	0.1133
1:30702933:G:A	50	100	0.76	0.02288
1:30702941:A:G	50	98	0.94	0.3337
1:30703311:T:C	50	100	0.79	0.01416
1:30703353:G:C	50	100	0.98	0.4817
1:30703572:T:A	50	100	1	0.01144
1:30703704:T:A	50	100	0.93	0.05519
1:30703957:A:C	50	100	0.99	0.4815
1:30704095:G:T	50	100	0.99	0.2511
1:30704156:G:C	50	98	0.74	0.01162
1:30704226:C:T	50	100	0.99	0.4818
1:30704316:C:T	50	100	1	0.01144
1:30704428:T:C	50	100	0.98	0.3337
1:30704531:G:A	50	100	0.99	0.4813
1:30704584:C:A	50	100	0.99	0.4815
1:30704608:G:C	50	100	0.99	0.4815
1:30704673:T:C	50	100	0.99	0.4815
1:30704955:T:A	50	100	0.93	0.01089
1:30704959:C:T	50	100	1	0.01452
1:30705000:T:C	50	100	0.99	0.4815
1:30705041:C:T	50	100	0.99	0.4815
1:30705146:A:T	50	100	0.99	0.1616
1:30705195:A:G	50	100	0.99	0.4815
1:30705463:C:A	50	100	0.99	0.4815
1:30705504:A:G	50	100	0.99	0.4815
1:30705597:C:T	50	100	1	0.2422
1:30705654:C:G	50	98	0.95	0.1186
1:30705698:C:T	50	100	1	0.2422
1:30705761:T:A	50	100	1	0.2422
1:30705762:A:C	50	100	1	0.2422
1:30705792:C:T	50	100	1	0.2422
1:30705816:T:G	50	100	1	0.2422
1:30705936:C:T	50	100	0.99	0.2389
1:30705976:C:T	50	100	1	0.2422
1:30706011:C:T	50	100	1	0.2422
1:30706094:T:C	50	100	1	0.2422
1:30706161:A:G	50	100	1	0.2422
1:30706241:C:T	50	100	1	0.2422
1:30706415:A:C	50	100	1	0.2424
1:30706757:A:G	50	100	1	0.01089
1:30706830:C:T	50	100	0.99	0.4459
1:30706873:C:T	50	100	0.82	0.0138
1:30706956:T:C	50	100	1	0.2427
1:30707178:C:A	50	100	1	0.01271
1:30707291:T:C	50	100	1	0.2427
1:30707571:T:G	50	100	1	0.2427
1:30707690:A:G	50	100	1	0.23
1:30707706:C:T	50	100	0.92	0.0158
1:30707763:C:T	50	100	1	0.2446
1:30707867:G:A	50	100	1	0.2427
1:30707914:C:T	50	100	1	0.2427
1:30708074:C:A	50	100	1	0.01144
1:30708125:A:C	50	100	1	0.2429
1:30708207:G:A	50	100	1	0.2427
1:30708227:A:G	50	96	0.93	0.1843
1:30708302:C:A	50	100	0.99	0.2338
1:30708345:C:T	50	100	1	0.1215
1:30708365:T:C	50	98	1	0.2335
1:30708545:C:T	50	100	1	0.2335
1:30708548:G:A	50	100	1	0.1545
1:30708631:T:C	50	100	1	0.2337
1:30708792:C:T	50	100	1	0.2338
1:30709465:G:T	50	100	0.99	0.3333
1:30709543:G:C	50	100	1	0.2337
1:30709581:G:A	50	100	0.99	0.4326
1:30709668:C:T	50	100	1	0.01144
1:30709804:G:A	50	100	1	0.01144
1:30709809:C:T	50	100	0.92	0.01598
1:30710045:G:A	50	100	0.99	0.2409
1:30710156:C:T	50	100	1	0.2284
1:30710183:G:T	50	100	1	0.1222
1:30710210:G:T	50	100	1	0.1222
1:30710488:C:A	50	100	1	0.2157
1:30710588:G:T	50	100	1	0.2171
1:30710639:C:T	50	100	1	0.3853
1:30710920:G:T	50	100	0.99	0.1222
1:30710965:C:A	50	100	1	0.3853
1:30711371:C:A	50	100	0.99	0.3751
1:30711493:G:A	50	100	1	0.01289
1:30711521:G:A	50	100	0.99	0.3751
1:30711682:G:A	50	100	0.99	0.3796
1:30711702:G:A	49	100	1	0.2215
1:30711705:C:T	50	100	0.99	0.3751
1:30711900:C:T	50	98	0.87	0.01507
1:30711902:C:G	50	100	0.99	0.2402
1:30711916:G:A	50	100	0.99	0.3807
1:30711932:T:C	50	100	0.99	0.3753
1:30711999:G:A	50	100	0.98	0.01071
1:30712010:T:G	50	100	0.99	0.3753
1:30712031:A:G	50	100	0.99	0.3753
1:30712259:C:T	50	100	0.99	0.3764
1:30712278:G:A	49	100	0.99	0.3764
1:30712581:G:A	50	100	1	0.01452
1:30712684:G:T	50	100	0.99	0.1207
1:30713407:A:G	49	100	0.99	0.3464
1:30713540:C:T	50	100	0.99	0.2384
1:30714209:G:A	50	100	0.99	0.04956
1:30714705:T:C	50	100	1	0.1563
1:30714960:C:G	50	100	1	0.297
1:30715242:C:T	50	100	1	0.3773
1:30715439:A:G	50	100	0.99	0.0158
1:30715469:A:C	50	100	1	0.3903
1:30716054:A:G	50	100	0.99	0.3375
1:30716213:G:A	50	100	1	0.01452
1:30716647:T:C	50	100	1	0.01452
1:30716767:G:A	50	100	0.96	0.02451
1:30717996:T:C	50	100	1	0.02723
1:30718185:G:T	49	100	1	0.01017
1:30718246:G:C	50	100	0.99	0.3566
1:30718367:C:T	49	100	1	0.0158
1:30718410:C:T	49	100	1	0.01017
1:30718591:C:A	48	93.8	0.94	0.1599
1:30718619:G:C	43	100	0.99	0.3188
1:30718669:G:C	49	100	1	0.3813
1:30719192:G:T	50	100	0.97	0.03214
1:30719281:C:T	50	100	1	0.2217
1:30719457:G:T	50	98	0.99	0.3549
1:30719471:C:G	50	100	1	0.01707
1:30719483:G:T	50	100	0.98	0.234
1:30719803:T:G	50	100	0.99	0.2362
1:30719989:G:A	50	100	0.99	0.02814
1:30720245:G:A	50	98	0.94	0.2128
1:30721147:A:G	50	98	0.91	0.01507
1:30721937:C:T	50	100	0.99	0.1538
1:30722261:G:A	50	100	0.99	0.2369
1:30722345:G:A	50	100	1	0.01561
1:30723408:G:A	50	94	0.91	0.1843
1:30723617:C:T	50	100	1	0.181
1:30723738:C:T	50	98	0.91	0.01489
1:30723859:G:A	50	98	0.8	0.03631
1:30724198:T:C	50	100	0.98	0.187
1:30724554:C:T	50	100	0.98	0.2382
1:30724952:A:G	50	98	0.98	0.4677
1:30725066:C:T	50	100	0.98	0.1133
1:30725277:C:T	50	100	0.98	0.0728
1:30725670:A:G	50	98	0.99	0.4666
1:30725714:A:G	50	100	0.97	0.02887
1:30725852:C:T	50	100	0.76	0.01416
1:30725886:A:G	50	98	0.99	0.3128
1:30726574:A:G	50	100	0.95	0.02996
1:30727031:A:T	50	98	0.99	0.2318
1:30727347:C:T	50	100	0.95	0.1224
1:30727448:C:T	50	96	0.99	0.2191
1:30727495:G:A	50	96	0.92	0.1149
1:30727589:C:T	50	100	0.97	0.1834
1:30727627:A:T	50	98	0.98	0.4185
1:30727860:C:G	50	100	0.98	0.061
1:30728438:G:A	50	100	0.91	0.01525
1:30728452:G:A	50	98	0.99	0.219
1:30728493:G:A	50	96	0.93	0.478
1:30728779:C:T	50	98	1	0.03504
1:30729052:G:A	50	98	0.93	0.3588
1:30729070:C:T	50	98	0.97	0.3495
1:30729109:G:T	50	100	0.96	0.3052
1:30729133:A:T	50	100	0.96	0.3052
1:30729240:A:C	50	100	0.99	0.01017
1:30729728:C:T	50	100	1	0.03214
1:30729816:C:T	50	98	0.92	0.4145
1:30730581:C:T	50	100	0.82	0.01543
1:30730641:C:T	50	100	0.94	0.1959
1:30730774:G:A	50	100	0.98	0.06209
1:30731013:G:A	50	100	0.97	0.1814
1:30732548:C:T	50	100	0.97	0.06699
1:30732715:G:A	50	98	0.83	0.01017
1:30732942:T:G	50	100	0.63	0.0167
1:30732949:T:C	50	100	0.95	0.2927
1:30733790:C:T	50	100	0.95	0.1069
1:30733959:T:C	50	98	0.96	0.3366
1:30734110:T:C	50	98	0.96	0.3361
1:30734324:A:G	50	100	0.95	0.04212
1:30734409:G:T	50	100	0.94	0.1919
1:30734934:C:T	50	98	0.9	0.2582
1:30735055:C:T	50	98	0.91	0.04575
1:30735195:C:T	50	98	0.92	0.1164
1:30735580:C:T	50	100	0.86	0.01707
1:30735936:C:T	50	100	0.98	0.01126
1:30736069:C:T	50	100	1	0.01053
1:30736537:G:A	50	100	0.85	0.07244
1:30736949:T:C	50	98	0.9	0.3382
1:30736993:G:T	50	100	0.96	0.0325
1:30737264:G:A	50	98	0.98	0.02233
1:30737820:G:A	50	100	0.92	0.2504
1:30737943:C:T	50	100	0.96	0.03032
1:30738005:C:T	50	98	0.94	0.2732
1:30738008:C:G	50	100	0.9	0.2544
1:30738235:G:T	50	100	0.94	0.2732
1:30738364:G:A	50	100	0.98	0.01071
1:30738409:C:T	50	100	0.96	0.02941
1:30738435:T:G	50	98	0.89	0.2525
1:30738542:C:A	50	100	0.93	0.09568
1:30739307:G:A	50	100	0.98	0.02142
1:30739394:C:A	50	100	0.93	0.2723
1:30739459:G:T	50	100	0.93	0.0187
1:30739467:A:C	50	100	0.94	0.2741
1:30739529:A:G	50	98	0.92	0.3784
1:30740727:A:G	50	100	0.81	0.07771
1:30741436:G:A	50	98	0.71	0.01344
1:30741522:G:T	50	100	0.9	0.05773
1:30741621:G:A	50	100	0.79	0.01416
1:30741973:T:C	50	98	0.9	0.3575
1:30742124:T:C	50	100	0.91	0.4631
1:30742517:T:C	50	98	0.91	0.3464
1:30743111:C:T	50	98	0.84	0.01652
1:30743536:A:G	50	100	0.96	0.02088
1:30744122:G:A	50	98	0.81	0.1342
1:30745004:A:G	50	100	0.86	0.1086
1:30745432:C:A	50	100	0.92	0.1692
1:30746222:A:G	50	100	0.86	0.03468
1:30746442:T:C	50	100	0.89	0.1756
1:30746641:C:T	50	100	0.86	0.03195
1:30746858:G:A	50	100	0.85	0.03195
1:30746868:G:A	50	98	0.8	0.3106
1:30747663:A:G	50	98	0.81	0.02633
1:30748372:C:G	50	100	0.8	0.01471
1:30748668:C:T	50	98	0.61	0.01816
1:30748857:C:T	50	94	0.64	0.01271
1:30749071:A:G	50	86	0.69	0.1703
1:30749144:A:T	50	80	0.62	0.2589
1:30749291:A:G	50	100	0.8	0.0207
1:30749469:A:G	50	80	0.66	0.4577
1:30749470:T:C	50	92	0.67	0.06736
1:30749675:G:A	50	100	0.82	0.01761
1:30749682:C:A	50	94	0.65	0.03577
1:30749782:C:T	50	96	0.63	0.04067
1:30750010:A:G	50	90	0.74	0.1452
1:30750422:A:G	50	98	0.76	0.01725
1:30750504:A:T	50	88	0.84	0.1866
1:30750546:A:G	50	92	0.8	0.08769
1:30750602:T:G	50	98	0.64	0.01834
1:30750740:G:A	50	98	0.74	0.02233
1:30750785:C:T	50	100	0.79	0.01634
1:30750810:G:A	50	96	0.83	0.152
1:30751094:A:G	50	100	0.85	0.01616
1:30751153:T:C	50	98	0.92	0.2869
1:30751225:G:A	50	100	0.82	0.01997
1:30751232:C:T	50	100	0.95	0.01598
1:30751346:C:T	50	98	0.95	0.3635
1:30751549:G:T	50	100	0.78	0.02306
1:30751689:G:A	50	98	0.95	0.3853
1:30751998:G:C	50	100	0.84	0.02941
1:30752371:G:T	50	100	1	0.01216
1:30752424:C:A	50	100	0.92	0.0285
1:30752454:G:C	50	100	0.96	0.02288
1:30752801:A:G	50	98	0.88	0.05683
1:30752831:T:A	50	100	0.98	0.2482
1:30752837:G:A	50	100	0.93	0.02723
1:30752875:C:T	50	92	0.9	0.4686
1:30753493:T:C	50	100	0.96	0.388
1:30753528:A:T	50	100	0.96	0.3878
1:30753534:C:G	50	100	0.86	0.02306
1:30754594:C:T	50	100	0.98	0.3983
1:30755315:C:T	49	100	0.92	0.01434
1:30755514:T:G	50	100	0.96	0.02306
1:30755799:G:A	50	94	0.82	0.02106
1:30755863:A:G	50	100	0.96	0.04757
1:30755931:G:T	50	98	0.95	0.05955
1:30756228:A:G	50	98	0.96	0.3217
1:30756669:C:G	50	100	0.95	0.02324
1:30757036:A:G	50	100	0.96	0.2829
1:30757163:C:T	50	98	0.97	0.155
1:30757279:C:T	50	100	0.98	0.3159
1:30757348:T:C	50	100	0.97	0.3155
1:30757821:C:T	50	100	0.98	0.3401
1:30758279:C:G	50	98	0.97	0.1921
1:30758407:T:G	50	100	0.97	0.4392
1:30758486:G:A	50	98	0.97	0.4639
1:30758538:C:T	50	100	0.92	0.02142
1:30758539:G:A	50	98	0.97	0.4635
1:30758833:C:T	50	100	0.97	0.3415
1:30758883:T:C	50	100	0.93	0.01507
1:30759023:T:A	50	98	0.93	0.01126
1:30759229:G:T	50	100	0.96	0.0118
1:30759429:A:G	50	100	0.94	0.09495
1:30759512:C:T	50	98	0.84	0.02142
1:30759649:C:T	50	100	0.94	0.01434
1:30760079:T:A	50	96	0.94	0.3854
1:30760556:A:G	50	98	0.93	0.3177
1:30760633:A:G	50	98	0.95	0.3041
1:30762111:C:T	50	100	1	0.02415
1:30762247:T:C	50	100	0.94	0.06137
1:30762274:C:A	50	98	0.73	0.01325
1:30762281:G:A	50	100	1	0.02324
1:30762464:G:A	50	100	0.91	0.02487
1:30763089:G:T	50	100	0.98	0.3297
1:30763818:G:A	50	100	0.96	0.06917
1:30764275:T:C	50	98	0.98	0.3203
1:30764550:C:T	50	100	0.9	0.01017
1:30764676:T:C	50	100	0.9	0.01961
1:30765649:C:A	50	100	1	0.02306
1:30765681:G:C	50	100	0.9	0.01017
1:30766415:C:T	50	98	0.98	0.1507
1:30767633:G:A	50	98	0.98	0.08515
1:30767652:C:G	50	100	0.97	0.08079
1:30767953:G:A	50	100	0.86	0.01634
1:30768930:T:C	50	100	0.98	0.1792
1:30769425:G:A	50	100	0.88	0.01144
1:30769528:T:C	50	98	0.66	0.01471
1:30769895:T:C	50	100	0.96	0.01924
1:30770141:T:C	49	98	0.72	0.0138
1:30770215:T:C	50	98	0.98	0.1752
1:30770364:C:T	50	100	0.95	0.02741
1:30771066:T:C	50	100	0.98	0.3241
1:30771760:C:T	50	98	0.98	0.441
1:30772428:G:A	50	100	0.98	0.404
1:30772803:T:C	50	100	0.9	0.01017
1:30772917:G:T	50	100	0.95	0.06481
1:30773035:C:T	50	100	0.99	0.2556
1:30773179:G:C	49	95.9	0.99	0.09786
1:30773202:G:A	48	97.9	0.98	0.09713
1:30773248:G:A	42	97.6	0.68	0.06318
1:30773410:A:G	48	100	1	0.02306
1:30773442:T:C	48	100	0.93	0.06536
1:30773490:C:G	49	98	0.97	0.1759
1:30773942:G:T	50	100	0.72	0.02342
1:30773963:C:T	50	98	0.99	0.4252
1:30774147:T:A	50	100	0.94	0.07662
1:30774181:G:A	50	100	0.99	0.3404
1:30774242:A:G	50	100	0.99	0.333
1:30774389:C:A	50	98	0.99	0.4305
1:30774487:A:C	50	100	0.99	0.3332
1:30774511:T:C	50	100	0.99	0.3333
1:30774652:C:T	50	100	1	0.07244
1:30774655:C:A	50	100	0.95	0.04648
1:30774667:G:T	50	100	0.99	0.3332
1:30774693:T:C	50	100	0.99	0.3332
1:30774827:C:A	50	100	0.99	0.3332
1:30774846:C:A	50	100	1	0.07244
1:30774880:G:A	50	100	1	0.02342
1:30774964:A:T	50	100	0.99	0.3332
1:30775144:A:G	50	100	0.99	0.3332
1:30775442:G:T	50	100	0.99	0.3332
1:30775531:C:T	50	100	1	0.02342
1:30775585:A:C	50	98	0.99	0.3341
1:30775588:G:T	50	100	0.99	0.3333
1:30775715:G:A	50	98	0.99	0.4248
1:30776202:A:G	47	97.9	0.99	0.4074
1:30776517:C:G	47	97.9	1	0.02397
1:30776681:A:G	50	98	0.99	0.407
1:30776726:C:T	50	100	1	0.02342
1:30776727:G:T	50	100	0.94	0.07498
1:30777340:G:A	50	94	0.86	0.02142
1:30777526:C:T	50	98	0.98	0.425
1:30778204:A:C	50	100	0.99	0.3359
1:30778284:C:A	50	100	0.94	0.09223
1:30778417:C:T	50	100	0.98	0.06718
1:30778693:G:A	50	100	0.98	0.0276
1:30779359:T:C	50	100	0.99	0.3381
1:30779423:G:A	50	100	1	0.02342
1:30780053:C:T	50	100	1	0.02342
1:30780085:G:T	50	100	1	0.02342
1:30780935:G:A	50	100	0.89	0.03504
1:30780982:T:C	50	100	1	0.0236
1:30781371:C:T	49	98	0.99	0.3295
1:30781384:T:C	49	100	0.99	0.3382
1:30781411:G:A	50	100	0.98	0.169
1:30781542:G:A	50	100	0.91	0.03558
1:30781738:G:A	50	100	0.96	0.1253
1:30781869:C:T	50	100	0.98	0.3384
1:30782087:G:T	50	100	0.99	0.01362
1:30782128:T:G	50	98	0.7	0.02996
1:30782204:G:T	50	100	0.99	0.01398
1:30782600:C:T	50	100	0.91	0.03522
1:30782787:G:A	50	100	0.97	0.242
1:30783058:T:C	50	92	0.94	0.4112
1:30783290:G:A	50	100	0.82	0.02088
1:30783972:G:A	50	100	0.85	0.01253
1:30784823:G:C	50	90	0.8	0.2707
1:30784958:A:G	50	98	0.6	0.05646
1:30785412:T:C	50	98	0.86	0.1939
1:30785877:C:T	50	98	0.84	0.1656
1:30785980:T:C	50	96	0.79	0.3671
1:30786126:C:T	50	98	0.88	0.02124
1:30786659:A:G	50	96	0.73	0.05519
1:30787116:G:C	50	96	0.8	0.08515
1:30787130:A:T	50	98	0.89	0.08297
1:30787213:G:A	50	98	0.86	0.3789
1:30787446:C:T	50	100	0.89	0.1984
1:30787544:C:G	50	100	0.73	0.01489
1:30787621:C:T	50	98	0.88	0.1276
1:30787654:G:C	50	96	0.84	0.06427
1:30787794:T:C	50	100	0.85	0.03159
1:30787967:C:T	50	100	0.92	0.02015
1:30788190:G:A	50	100	0.93	0.3161
1:30788444:G:A	50	100	0.97	0.09532
1:30788707:G:A	50	100	0.92	0.01325
1:30789652:G:A	50	100	0.96	0.4668
1:30789928:G:A	50	100	0.97	0.142
1:30789976:A:G	50	100	0.98	0.01071
1:30790513:T:C	50	100	0.96	0.2037
1:30790516:A:G	50	100	0.97	0.2144
1:30790525:C:T	50	100	0.97	0.1432
1:30790578:T:C	50	100	0.96	0.2242
1:30790663:G:A	50	100	0.96	0.3825
1:30790786:C:T	50	100	1	0.01035
1:30791376:G:A	49	100	0.67	0.02306
1:30791511:C:A	43	93	0.61	0.01906
1:30791608:C:G	43	100	0.98	0.3237
1:30791621:A:G	45	100	0.97	0.1235
1:30791743:G:A	50	98	0.95	0.04611
1:30791916:C:A	50	100	0.99	0.01089
1:30792089:G:A	50	98	0.96	0.04248
1:30792131:T:C	50	98	0.98	0.2987
1:30792202:C:T	50	96	0.88	0.01235
1:30792368:G:A	50	100	0.99	0.0984
1:30792835:A:G	50	100	1	0.08787
1:30792996:C:T	50	100	1	0.08824
1:30793407:G:A	50	100	0.87	0.01071
1:30793570:C:T	50	98	0.96	0.04194
1:30793571:G:T	50	100	0.97	0.01344
1:30793693:T:G	50	100	0.97	0.01289
1:30794203:G:T	50	100	1	0.1144
1:30794488:A:C	50	100	0.98	0.1529
1:30794623:G:A	50	100	0.97	0.1193
1:30794698:C:T	50	100	0.97	0.0187
1:30795162:T:A	50	100	0.97	0.01344
1:30795433:C:T	50	100	0.99	0.01416
1:30795661:C:A	50	100	0.97	0.2086
1:30795881:C:A	50	100	1	0.1044
1:30796464:C:T	50	98	0.99	0.01416
1:30796690:G:A	50	98	0.95	0.05919
1:30796702:G:A	49	100	0.99	0.3293
1:30796813:G:A	50	96	0.66	0.01797
1:30796834:C:T	50	100	0.99	0.01398
1:30796880:G:A	50	100	0.94	0.02306
1:30796927:G:T	50	100	0.97	0.02015
1:30797019:A:C	50	100	0.97	0.2077
1:30797444:C:T	50	100	0.84	0.01162
1:30797599:C:T	50	100	0.98	0.09786
1:30797656:C:T	50	100	0.98	0.01398
1:30797696:C:T	50	100	0.98	0.01344
1:30798107:G:C	50	100	0.98	0.0256
1:30798256:T:C	50	100	0.98	0.155
1:30798562:G:A	50	100	1	0.03922
1:30798870:G:A	50	100	0.97	0.02633
1:30798916:G:A	50	100	0.98	0.03903
1:30799074:A:G	50	100	0.97	0.01198
1:30799204:A:G	50	100	0.99	0.3007
1:30799432:G:A	50	98	0.98	0.4435
1:30799436:T:C	50	100	1	0.0354
1:30799566:C:T	50	100	0.98	0.07444
1:30799603:C:T	50	100	0.98	0.118
1:30799851:G:A	50	98	0.98	0.01344
1:30799853:C:T	49	93.9	0.74	0.03504
1:30799885:G:C	49	100	0.98	0.01344
1:30800148:G:T	48	97.9	0.72	0.02306
1:30800289:G:A	50	100	0.97	0.1071
1:30800351:G:T	50	100	0.95	0.03794
1:30800554:C:T	50	100	0.91	0.02741
1:30800755:A:C	50	100	0.96	0.01779
1:30800898:A:G	50	100	0.91	0.0256
1:30801271:G:A	50	100	0.99	0.01616
1:30801470:T:G	50	96	0.9	0.07571
1:30801692:G:A	50	100	0.89	0.0118
1:30802437:G:T	50	100	0.99	0.04012
1:30802570:G:A	50	100	0.79	0.05283
1:30802626:C:T	50	100	0.94	0.01325
1:30803273:G:A	50	100	0.99	0.1111
1:30803305:T:C	50	100	0.97	0.06445
1:30803461:A:G	50	100	0.99	0.05646
1:30803715:G:A	50	100	0.96	0.4332
1:30804499:C:T	50	100	0.98	0.0541
1:30804588:C:T	50	100	0.98	0.03776
1:30804903:G:A	50	100	0.97	0.3755
1:30804949:C:G	50	100	0.88	0.01253
1:30805066:G:A	50	100	0.97	0.09804
1:30805634:T:G	50	98	0.98	0.1393
1:30806505:T:C	50	100	0.97	0.3005
1:30807116:G:A	50	100	0.98	0.04012
1:30807161:A:G	50	100	0.93	0.02197
1:30807415:C:T	50	98	0.98	0.07898
1:30807464:C:T	50	100	0.89	0.02451
1:30808504:A:G	50	100	0.93	0.02179
1:30808864:C:T	50	100	0.9	0.01307
1:30809479:A:G	50	100	0.99	0.1423
1:30809672:C:T	50	96	0.88	0.02397
1:30810045:A:G	50	100	0.99	0.1385
1:30810557:G:A	50	100	1	0.01089
1:30811004:C:T	50	100	0.98	0.146
1:30811396:A:G	50	100	0.89	0.08624
1:30811501:T:C	50	100	0.98	0.01979
1:30811749:C:T	50	100	0.97	0.2357
1:30811825:G:A	50	100	0.81	0.065
1:30811847:T:G	50	100	0.98	0.07371
1:30812074:C:T	50	100	1	0.01924
1:30812619:G:A	50	98	0.99	0.3784
1:30812831:G:A	50	100	0.99	0.08696
1:30813130:A:C	50	98	0.99	0.08624
1:30813151:T:C	50	96	0.75	0.04212
1:30813498:G:C	50	98	0.99	0.1997
1:30813645:A:G	50	98	0.99	0.1999
1:30813782:A:T	50	98	1	0.3686
1:30813891:A:T	50	100	1	0.01144
1:30813949:G:A	50	98	1	0.3744
1:30813974:G:A	49	100	1	0.01924
1:30814037:G:A	50	100	1	0.2349
1:30814207:C:T	50	100	1	0.2358
1:30814256:A:C	50	100	0.94	0.0118
1:30814389:C:T	48	100	0.99	0.02469
1:30814826:G:A	50	100	1	0.3059
1:30814984:C:T	50	100	0.99	0.216
1:30815362:T:G	50	100	0.95	0.01979
1:30815438:T:A	50	100	0.99	0.3844
1:30815496:C:T	50	100	0.94	0.0118
1:30815857:G:A	50	100	1	0.01924
1:30815939:G:A	50	100	1	0.08025
1:30816231:C:T	50	100	0.99	0.08715
1:30816418:G:T	50	100	0.99	0.08696
1:30816746:T:C	50	100	0.99	0.4837
1:30817072:T:G	50	100	0.99	0.3849
1:30817300:G:A	50	100	0.98	0.07698
1:30817403:A:G	50	92	0.99	0.3844
1:30817418:C:T	49	95.9	0.7	0.03159
1:30817433:A:C	50	98	1	0.3059
1:30817605:C:A	50	100	1	0.01924
1:30817641:C:G	50	100	1	0.01888
1:30817878:C:G	50	96	0.93	0.0532
1:30818258:T:C	50	100	0.99	0.08624
1:30818350:C:T	50	100	0.99	0.219
1:30818455:G:A	50	100	0.82	0.01471
1:30818501:A:G	50	100	0.99	0.165
1:30818656:C:A	50	100	0.99	0.1048
1:30818682:G:A	50	100	0.96	0.02088
1:30818692:G:A	49	100	0.99	0.08642
1:30819006:T:G	50	100	0.96	0.0167
1:30819445:A:G	50	100	1	0.02651
1:30819491:A:G	50	100	0.99	0.2556
1:30819559:A:G	50	98	0.93	0.0541
1:30819761:A:G	50	100	0.99	0.07916
1:30819794:T:C	50	100	0.99	0.2004
1:30819837:A:G	50	100	0.85	0.02124
1:30819976:C:T	50	100	1	0.01924
1:30820622:A:G	50	100	0.98	0.02306
1:30821033:G:A	50	100	0.98	0.2585
1:30821107:C:T	50	100	0.99	0.03722
1:30821299:C:T	50	100	0.98	0.0216
1:30821323:G:C	50	100	0.99	0.4156
1:30821565:A:C	50	100	0.99	0.2197
1:30821725:A:G	50	100	0.86	0.0118
1:30821920:T:C	50	100	0.99	0.1979
1:30821927:C:G	50	100	0.99	0.07335
1:30822270:T:C	50	100	0.99	0.07317
1:30822594:A:T	49	87.8	0.74	0.07135
1:30822598:A:T	48	75	0.84	0.2574
1:30822602:T:A	50	98	0.95	0.02378
1:30822813:G:A	50	100	0.99	0.2186
1:30822883:G:A	49	100	0.99	0.4686
1:30823057:A:G	50	100	1	0.1741
1:30823306:C:T	50	100	0.99	0.3829
1:30823545:G:T	50	98	0.99	0.3083
1:30823738:T:G	50	100	0.99	0.2516
1:30824245:A:G	50	100	1	0.02233
1:30824672:T:C	50	100	1	0.1743
1:30824899:C:A	50	100	0.99	0.4187
1:30825254:G:C	50	100	0.92	0.02052
1:30825441:G:A	50	100	1	0.02669
1:30825509:T:G	50	100	1	0.01688
1:30825577:G:T	50	100	1	0.02397
1:30825922:A:G	50	100	0.99	0.1422
1:30825997:C:T	50	98	0.99	0.4196
1:30826087:C:T	49	100	0.94	0.0118
1:30826534:A:T	50	100	1	0.01688
1:30826618:T:A	50	100	1	0.01707
1:30826671:G:T	50	98	0.99	0.4203
1:30826727:C:G	50	100	0.99	0.4207
1:30827185:A:G	50	100	1	0.0797
1:30827683:G:A	50	100	1	0.02378
1:30828565:A:G	50	100	1	0.01906
1:30828932:G:C	50	100	0.99	0.0541
1:30828950:G:A	50	100	1	0.2033
1:30829339:C:T	50	100	1	0.1089
1:30829642:C:T	50	100	1	0.02088
1:30829711:G:C	50	100	1	0.01707
1:30830267:G:T	50	100	0.99	0.01852
1:30831159:C:A	50	100	1	0.01906
1:30831202:G:C	50	100	0.99	0.05537
1:30831294:G:A	50	100	1	0.2171
1:30831458:G:C	50	100	1	0.2275
1:30831549:C:T	50	98	0.87	0.03558
1:30831778:A:G	47	95.7	0.99	0.36
1:30832393:G:A	50	98	0.71	0.0158
1:30832395:C:A	50	100	1	0.1086
1:30832519:A:G	50	100	1	0.01707
1:30832645:A:G	48	91.7	0.94	0.1452
1:30832675:A:G	49	87.8	0.79	0.06808
1:30832695:A:G	47	87.2	0.93	0.2763
1:30832705:A:G	49	95.9	0.98	0.03922
1:30832715:G:A	47	93.6	0.96	0.05338
1:30832731:A:G	48	100	0.84	0.01017
1:30832799:G:A	49	79.6	0.96	0.4127
1:30832998:G:A	50	100	1	0.252
1:30833183:G:A	50	100	1	0.0167
1:30833639:T:C	50	98	0.96	0.362
1:30833694:G:A	50	100	0.98	0.05574
1:30833863:G:A	50	100	1	0.02397
1:30834169:T:C	50	100	0.99	0.1095
1:30834346:A:C	50	100	0.99	0.03159
1:30834846:C:T	50	100	1	0.02977
1:30835330:A:G	50	100	0.99	0.2284
1:30835647:C:T	50	98	0.99	0.2515
1:30835770:G:T	49	91.8	0.9	0.4047
1:30835772:G:T	49	95.9	0.74	0.136
1:30835774:G:T	49	98	0.72	0.04103
1:30835956:C:T	50	100	0.97	0.3164
1:30836003:G:A	50	100	0.97	0.1117
1:30836036:G:A	50	100	0.98	0.2271
1:30836071:T:C	50	100	0.99	0.2878
1:30836469:G:A	50	100	1	0.01688
1:30836870:A:G	50	98	0.97	0.3609
1:30836871:T:G	50	98	0.97	0.3611
1:30837575:A:G	50	100	0.98	0.3671
1:30837849:C:T	50	100	0.82	0.01398
1:30837873:C:T	50	100	0.98	0.02015
1:30838215:C:T	50	96	0.96	0.1055
1:30838514:T:A	50	100	0.93	0.04049
1:30838571:A:G	50	96	0.91	0.3255
1:30838613:G:A	50	100	0.98	0.02487
1:30838837:C:G	50	100	0.97	0.2702
1:30839033:G:C	50	98	0.97	0.1599
1:30839360:G:A	50	100	0.84	0.01198
1:30839724:C:A	50	98	0.96	0.1098
1:30840296:A:C	49	100	0.86	0.01761
1:30840462:A:G	50	100	0.98	0.06427
1:30840570:G:A	50	100	0.98	0.2255
1:30840731:C:T	50	100	0.91	0.03558
1:30840806:G:A	50	100	0.97	0.03431
1:30840905:T:C	50	98	0.97	0.1614
1:30841131:G:A	50	98	0.97	0.2903
1:30841338:G:A	50	100	0.96	0.2939
1:30841378:G:A	50	100	0.97	0.05919
1:30841447:C:T	50	100	0.97	0.03304
1:30841702:T:C	50	98	0.99	0.2175
1:30841707:G:T	50	100	0.98	0.2346
1:30841766:A:G	50	98	0.97	0.1569
1:30841840:A:T	50	98	0.99	0.2177
1:30842004:C:A	50	100	0.98	0.2346
1:30842099:A:C	50	100	0.91	0.01852
1:30842306:A:C	50	100	0.97	0.2821
1:30842344:A:G	50	100	0.95	0.1287
1:30842351:A:G	50	100	0.96	0.01107
1:30842439:C:A	50	94	0.89	0.06554
1:30842471:T:C	50	98	0.98	0.217
1:30842555:A:C	50	98	0.95	0.1282
1:30842746:G:C	50	98	0.96	0.341
1:30842752:G:A	50	100	0.78	0.04739
1:30842777:G:A	50	98	0.95	0.03776
1:30843097:C:A	50	98	0.91	0.01307
1:30843112:C:T	50	98	0.86	0.01307
1:30843182:G:A	50	98	0.97	0.2173
1:30843453:C:T	50	100	0.94	0.03141
1:30843489:C:T	50	98	0.9	0.03268
1:30843648:A:G	50	98	0.9	0.1585
1:30844633:A:G	50	86	0.72	0.221
1:30844683:T:C	50	90	0.78	0.2242
1:30844813:C:T	50	98	0.72	0.07734
1:30844845:T:C	50	96	0.69	0.05592
1:30845286:C:T	50	98	0.87	0.06572
1:30845312:A:G	50	96	0.87	0.09749
1:30845561:T:A	50	98	0.88	0.0699
1:30845757:A:G	50	90	0.89	0.4641
1:30845907:T:A	50	98	0.9	0.06718
1:30846071:T:C	50	98	0.9	0.08007
1:30846075:T:C	50	96	0.88	0.3404
1:30846156:G:A	50	100	0.9	0.15
1:30846619:C:G	50	100	0.91	0.1545
1:30846815:A:C	50	96	0.91	0.09314
1:30846836:A:C	50	98	0.94	0.3831
1:30847225:C:T	50	98	0.9	0.06391
1:30847327:C:T	50	96	0.97	0.1955
1:30847534:G:T	50	96	0.94	0.4615
1:30847676:C:T	50	100	0.86	0.04321
1:30847804:G:A	50	98	0.95	0.3784
1:30847947:G:A	50	100	0.94	0.01489
1:30847957:A:C	50	94	0.96	0.1688
1:30848034:A:G	50	100	0.94	0.01489
1:30848288:G:A	50	100	0.74	0.01652
1:30848432:T:C	50	100	0.91	0.01107
1:30848494:A:G	50	100	0.98	0.01107
1:30848700:C:A	50	100	0.98	0.0138
1:30848702:T:C	50	100	0.98	0.0138
1:30848726:A:C	50	100	0.91	0.02233
1:30848730:T:C	50	98	0.89	0.06863
1:30848849:C:A	50	100	0.89	0.01144
1:30849389:C:T	50	100	0.87	0.01743
1:30849513:G:A	49	100	0.97	0.1975
1:30849524:C:T	49	100	0.8	0.01271
1:30849920:C:T	50	100	0.95	0.1596
1:30850295:G:A	50	100	0.87	0.01362
1:30850701:A:G	50	98	0.95	0.2222
1:30851033:C:T	50	100	0.97	0.4054
1:30851048:T:C	50	100	0.96	0.4054
1:30851062:C:T	50	100	0.97	0.2006
1:30851246:T:C	50	98	0.98	0.2079
1:30851291:T:C	50	100	0.94	0.0345
1:30851471:A:G	50	98	0.98	0.2099
1:30851692:G:C	50	100	1	0.01053
1:30852034:T:C	50	94	0.97	0.4161
1:30852180:G:C	50	100	0.94	0.1142
1:30852243:C:A	50	100	0.96	0.1783
1:30853354:G:A	50	98	0.98	0.3842
1:30853452:T:G	50	98	0.98	0.2004
1:30853557:T:C	50	98	0.97	0.2095
1:30853680:A:G	50	100	0.96	0.1708
1:30853686:G:T	50	100	0.97	0.01507
1:30853693:G:A	50	100	0.98	0.01489
1:30854119:G:T	50	98	0.96	0.358
1:30854164:G:A	50	98	0.98	0.3838
1:30854807:C:T	50	98	0.97	0.199
1:30854957:C:G	50	98	0.98	0.199
1:30855094:T:C	50	100	0.96	0.3302
1:30855186:G:A	50	100	0.83	0.01107
1:30855819:C:T	50	96	0.96	0.425
1:30856259:C:T	50	98	0.85	0.02814
1:30856268:C:T	50	100	0.88	0.02142
1:30856281:G:A	50	100	0.78	0.01053
1:30856378:G:A	50	98	0.96	0.3909
1:30856965:T:C	50	100	0.95	0.07353
1:30857334:T:C	50	100	0.95	0.1102
1:30857424:T:C	50	100	0.85	0.01997
1:30857542:C:G	50	98	0.96	0.3593
1:30857590:T:G	50	100	0.89	0.01162
1:30857885:C:T	50	98	0.97	0.3669
1:30857997:G:A	48	100	0.97	0.3666
1:30858280:C:G	50	98	0.84	0.05664
1:30858288:G:A	50	98	0.84	0.05737
1:30858290:A:G	50	98	0.94	0.0955
1:30858540:A:G	50	100	0.96	0.08424
1:30858551:C:T	50	100	0.93	0.01888
1:30858619:C:G	50	98	0.94	0.08733
1:30858904:G:T	50	100	0.93	0.01216
1:30859255:C:T	50	96	0.83	0.0492
1:30859344:T:A	50	100	0.95	0.09205
1:30859402:C:T	50	98	0.97	0.3292
1:30859470:G:A	50	100	0.99	0.03214
1:30859547:C:A	49	100	0.99	0.09768
1:30859645:A:G	48	100	0.95	0.09695
1:30859686:A:T	49	100	0.99	0.03232
1:30859709:C:T	50	100	0.93	0.01216
1:30860176:G:A	50	98	0.97	0.3319
1:30860219:C:A	50	100	0.96	0.01725
1:30860378:A:G	50	100	0.95	0.01779
1:30860627:A:G	50	98	0.97	0.3014
1:30860649:G:A	50	100	0.99	0.03631
1:30860735:T:A	50	100	0.99	0.02941
1:30860752:C:T	50	100	0.97	0.09386
1:30860933:C:G	50	100	0.98	0.1291
1:30861007:A:G	50	100	0.95	0.01362
1:30861054:A:G	50	98	0.98	0.3457
1:30861146:A:G	50	100	0.96	0.09405
1:30861568:A:C	50	98	0.97	0.2231
1:30861600:G:A	50	100	0.99	0.03195
1:30861770:C:T	50	98	0.98	0.3411
1:30862532:A:G	50	100	0.97	0.219
1:30862709:C:T	50	100	0.91	0.08569
1:30862915:G:T	50	98	0.98	0.3446
1:30862963:C:T	50	96	0.97	0.2337
1:30863070:G:C	50	100	0.95	0.09386
1:30863420:T:A	49	100	0.97	0.219
1:30863473:C:T	50	100	0.93	0.08824
1:30863592:A:G	50	100	0.97	0.2155
1:30863846:T:C	50	100	0.99	0.03413
1:30864079:G:A	50	100	0.97	0.2111
1:30864110:G:A	50	98	0.97	0.3638
1:30864446:A:T	50	100	0.95	0.07516
1:30864478:C:T	50	98	0.98	0.3453
1:30864570:C:A	50	98	0.97	0.2878
1:30864713:A:G	50	100	0.95	0.07571
1:30864856:A:T	50	100	0.91	0.01779
1:30864892:G:A	50	98	0.96	0.2436
1:30865125:T:A	50	98	0.92	0.03613
1:30865173:A:G	50	100	0.94	0.07516
1:30865177:C:T	50	100	0.94	0.09368
1:30865513:G:A	50	100	0.97	0.104
1:30866723:C:T	50	98	0.94	0.3377
1:30866768:C:A	50	100	0.89	0.1064
1:30867197:T:A	50	94	0.87	0.1038
1:30867589:G:T	50	98	0.83	0.03504
1:30867754:C:A	50	96	0.87	0.1264
1:30867895:C:A	49	95.9	0.84	0.1202
1:30867899:T:C	50	92	0.77	0.1498
1:30867900:C:G	50	92	0.82	0.1872
1:30868632:C:A	50	98	0.86	0.3711
1:30868633:A:C	50	98	0.86	0.3709
1:30868717:C:T	50	100	0.94	0.01616
1:30869277:C:T	50	100	0.96	0.04775
1:30869540:A:C	35	88.6	0.83	0.06191
1:30869541:A:C	47	91.5	0.79	0.2375
1:30869743:G:T	50	96	0.86	0.1823
1:30870232:A:C	50	100	0.84	0.01198
1:30870762:C:T	50	100	0.83	0.01198
1:30871403:A:G	50	96	0.9	0.2435
1:30871580:A:T	50	100	0.94	0.02887
1:30871781:T:A	50	100	0.92	0.03994
1:30871999:C:T	50	100	0.96	0.01235
1:30872105:C:T	50	96	0.89	0.3667
1:30872427:G:A	50	100	0.89	0.01017
1:30872900:C:T	50	98	0.89	0.2284
1:30872938:T:A	50	100	0.87	0.04466
1:30873045:G:A	50	100	0.9	0.07389
1:30873210:A:G	50	100	0.93	0.1022
1:30873352:G:A	50	100	0.88	0.0423
1:30873771:T:G	50	100	0.85	0.01398
1:30874148:G:A	50	100	0.78	0.01017
1:30874215:C:T	50	100	0.94	0.1046
1:30874227:C:T	50	98	0.74	0.02887
1:30874473:G:A	50	100	0.94	0.09895
1:30874552:C:T	50	98	0.89	0.2315
1:30875793:C:T	50	98	0.92	0.1051
1:30876795:C:T	50	98	0.75	0.01688
1:30876800:C:T	50	100	0.83	0.0915
1:30876828:G:A	50	100	0.74	0.02179
1:30877654:G:T	50	100	0.92	0.155
1:30877678:C:T	50	100	0.95	0.04375
1:30877719:T:C	50	98	0.9	0.2504
1:30878433:T:C	50	100	0.96	0.2115
1:30878547:C:T	50	100	0.89	0.05102
1:30878666:G:A	50	100	0.9	0.2186
1:30878882:G:A	50	100	0.84	0.04757
1:30879142:A:G	50	100	0.96	0.04448
1:30879572:T:C	50	100	0.93	0.4116
1:30879694:T:C	50	100	0.92	0.05301
1:30879939:C:T	50	100	0.96	0.04067
1:30880394:G:A	50	100	0.95	0.05156
1:30880562:T:C	50	100	0.95	0.2807
1:30881030:C:A	49	100	0.96	0.1603
1:30881047:A:G	50	100	0.96	0.04121
1:30881076:A:T	50	100	0.97	0.05247
1:30881230:C:T	50	100	0.96	0.0443
1:30881317:A:G	50	100	0.96	0.1625
1:30881378:G:A	50	100	0.83	0.01053
1:30881533:T:C	50	100	0.96	0.1696
1:30881650:C:T	50	100	0.97	0.1594
1:30881966:T:C	50	100	0.92	0.3415
1:30882460:C:T	50	100	0.97	0.05664
1:30883046:C:T	50	100	0.95	0.04648
1:30883300:C:T	50	100	0.81	0.01235
1:30883916:A:G	50	100	0.98	0.04575
1:30884051:T:G	50	100	0.96	0.2869
1:30884323:C:T	50	100	0.88	0.02033
1:30884669:A:G	50	100	0.93	0.3936
1:30884821:C:T	50	98	0.69	0.03849
1:30884853:T:C	50	100	0.94	0.3938
1:30884919:A:C	50	98	0.88	0.06736
1:30887184:T:C	50	100	0.85	0.01688
1:30887600:G:A	50	98	0.85	0.06028
1:30887952:G:A	50	100	0.98	0.04575
1:30888095:A:G	50	100	0.85	0.09314
1:30888273:C:A	50	100	0.95	0.01035
1:30888480:A:C	50	100	0.92	0.3381
1:30888894:G:C	50	98	0.91	0.1915
1:30889377:T:C	50	98	0.92	0.3366
1:30890298:A:C	50	96	0.86	0.04103
1:30890562:T:A	50	94	0.86	0.3666
1:30890570:T:C	50	100	0.94	0.01162
1:30891529:T:C	50	98	0.85	0.1093
1:30892238:G:A	50	100	0.71	0.02578
1:30892515:G:A	50	100	0.86	0.01307
1:30892920:C:T	50	100	0.9	0.01471
1:30893375:C:T	48	91.7	0.79	0.1403
1:30893924:G:A	50	94	0.89	0.4361
1:30894102:G:A	50	96	0.88	0.08751
1:30894187:G:C	50	100	0.98	0.0492
1:30894304:G:T	50	96	0.9	0.4374
1:30894323:G:A	50	96	0.9	0.4366
1:30894324:T:C	50	96	0.83	0.08351
1:30894415:T:G	46	93.5	0.81	0.06137
1:30894539:C:T	50	90	0.9	0.3718
1:30894601:G:A	50	98	0.9	0.06209
1:30894701:T:C	49	100	0.97	0.0492
1:30894897:G:A	50	100	0.94	0.06554
1:30894902:G:A	50	98	0.91	0.06155
1:30895082:C:G	50	96	0.91	0.2589
1:30895123:T:A	50	100	0.93	0.4346
1:30895133:C:G	50	90	0.87	0.1293
1:30895642:C:T	50	92	0.85	0.1879
1:30895984:C:G	50	100	0.91	0.07516
1:30896443:G:T	50	98	0.84	0.01216
1:30896666:C:T	50	100	0.88	0.07553
1:30896706:G:A	50	98	0.79	0.01634
1:30896879:C:T	50	98	0.87	0.08315
1:30897724:C:G	50	100	0.81	0.05428
1:30897757:G:C	50	100	0.99	0.04847
1:30898000:G:A	50	100	0.91	0.01344
1:30898075:A:C	50	98	0.91	0.2591
1:30898076:A:C	50	98	0.91	0.2589
1:30898242:C:T	50	100	1	0.04884
1:30898650:C:T	50	98	0.86	0.04993
1:30899081:T:A	50	100	0.99	0.04938
1:30899199:G:T	50	96	0.91	0.4552
1:30899582:G:C	50	100	0.92	0.4737
1:30899662:G:A	50	100	0.92	0.43120000000000003
1:30899839:C:A	50	96	0.91	0.07771
1:30899887:T:C	50	100	0.94	0.1594
1:30900426:C:A	50	98	0.91	0.01725
1:30901634:T:A	50	98	0.92	0.3312
1:30902376:A:G	50	100	0.9	0.08079
1:30902722:G:A	50	100	0.92	0.05864
1:30903741:G:C	50	98	0.89	0.0512
1:30904022:C:T	50	96	0.76	0.03177
1:30904799:C:G	50	100	0.88	0.02778
1:30904896:G:A	50	92	0.87	0.3706
1:30905128:G:T	50	92	0.89	0.384
1:30905439:A:G	50	98	0.86	0.07662
1:30905987:A:G	50	100	0.96	0.01688
1:30906118:C:G	50	100	0.96	0.2253
1:30906454:C:T	50	100	0.96	0.08969
1:30907282:G:C	50	100	0.99	0.01688
1:30907327:A:C	50	100	0.96	0.4192
1:30907336:G:C	50	100	0.97	0.0276
1:30907849:C:T	50	100	0.98	0.3126
1:30908259:G:C	50	100	0.97	0.2282
1:30908276:A:G	48	97.9	0.97	0.2863
1:30908348:G:A	50	100	0.94	0.02233
1:30908735:T:A	48	100	0.98	0.08388
1:30908879:C:T	48	93.8	0.98	0.3119
1:30909258:C:T	50	100	0.99	0.01235
1:30909784:A:G	50	100	1	0.01144
1:30910118:C:A	50	100	1	0.01144
1:30910196:G:A	50	100	0.94	0.03686
1:30910353:A:G	50	100	0.98	0.2042
1:30910550:G:A	50	100	0.97	0.1458
1:30910582:A:G	50	100	0.98	0.2859
1:30910787:T:C	50	100	0.92	0.04303
1:30911007:A:G	50	100	0.98	0.3842
1:30911230:C:T	50	100	1	0.04503
1:30911535:C:A	50	100	0.98	0.1919
1:30912125:T:C	50	98	0.92	0.02415
1:30912180:G:A	50	100	0.99	0.01162
1:30912226:C:T	50	100	1	0.04484
1:30912340:A:G	50	100	0.98	0.3825
1:30912391:C:A	50	100	0.98	0.3135
1:30912400:G:A	50	100	0.99	0.01253
1:30912404:C:G	50	98	0.76	0.02179
1:30913116:C:T	50	100	0.97	0.02269
1:30913137:G:A	50	100	0.93	0.04593
1:30913637:C:A	50	100	0.99	0.08388
1:30914483:G:T	50	100	0.98	0.3056
1:30914509:A:C	50	100	0.94	0.03667
1:30914674:T:G	50	100	1	0.08043
1:30914854:G:C	50	100	0.98	0.2282
1:30914871:C:T	50	98	0.98	0.2958
1:30914984:C:T	50	100	1	0.04684
1:30915118:G:T	50	100	1	0.08061
1:30915648:C:T	50	98	0.91	0.01906
1:30915712:T:C	50	100	0.98	0.2286
1:30915717:A:G	50	100	0.98	0.3092
1:30915738:G:A	50	100	0.98	0.2288
1:30915813:G:A	50	100	0.95	0.02269
1:30915857:T:A	50	100	0.98	0.3076
1:30915939:G:A	50	98	0.97	0.1438
1:30916071:G:A	49	100	0.94	0.02269
1:30916179:A:G	46	100	0.95	0.02269
1:30916275:G:A	50	100	0.94	0.02269
1:30916379:C:T	50	100	0.97	0.0472
1:30916568:G:A	50	98	0.98	0.01561
1:30916990:G:A	50	100	0.99	0.2988
1:30917198:T:G	49	100	0.99	0.36
1:30917416:A:G	42	100	1	0.01162
1:30917631:C:T	50	100	0.96	0.01943
1:30918060:G:A	50	100	1	0.01107
1:30918069:T:G	50	100	1	0.01888
1:30918163:T:G	50	100	0.99	0.398
1:30918595:G:A	49	100	1	0.01235
1:30918614:C:T	50	100	1	0.01235
1:30918806:G:A	50	100	0.94	0.04866
1:30918914:T:C	50	100	1	0.08025
1:30918999:A:G	50	100	0.99	0.02033
1:30919013:G:A	50	98	0.95	0.06373
1:30919763:T:A	50	100	0.99	0.03268
1:30919840:A:G	50	100	0.93	0.03123
1:30919880:G:A	50	100	0.99	0.02088
1:30919987:T:C	50	100	0.86	0.01471
1:30920113:A:T	50	100	1	0.0118
1:30920331:C:T	50	100	1	0.01362
1:30920496:T:C	49	100	0.99	0.01035
1:30920502:C:T	50	100	0.99	0.01035
1:30920517:C:A	50	100	0.91	0.02687
1:30920553:A:G	50	100	0.99	0.02033
1:30920570:A:G	50	100	0.99	0.3188
1:30920704:T:C	50	100	0.99	0.01035
1:30920728:A:T	49	100	0.99	0.01053
1:30920766:A:G	50	100	0.99	0.01035
1:30921330:G:T	50	100	1	0.01235
1:30921433:A:G	50	100	0.81	0.01235
1:30921485:C:T	50	100	1	0.01235
1:30921748:G:A	50	100	1	0.02033
1:30922351:A:G	50	100	1	0.08025
1:30922584:A:C	50	100	1	0.08043
1:30922843:A:G	50	98	0.99	0.2878
1:30923186:A:G	50	100	1	0.01071
1:30923623:C:G	50	100	0.95	0.02905
1:30924142:C:A	50	100	0.98	0.138
1:30925495:T:C	50	100	0.99	0.2749
1:30925501:C:T	50	100	0.98	0.2066
1:30925673:G:T	50	100	0.9	0.0463
1:30926070:T:C	50	100	0.98	0.01471
1:30926287:G:A	50	100	0.98	0.01471
1:30926408:G:A	50	100	1	0.01089
1:30926898:C:T	49	81.6	0.95	0.3243
1:30926900:C:T	48	95.8	0.87	0.03214
1:30926933:A:G	50	100	0.95	0.01126
1:30928254:C:T	50	100	0.99	0.01235
1:30928263:C:A	50	100	1	0.01144
1:30928395:C:T	50	100	0.94	0.01652
1:30929301:T:C	50	100	1	0.3457
1:30929722:C:A	50	100	1	0.01162
1:30930864:A:G	50	100	1	0.376
1:30931390:C:G	50	100	0.98	0.01761
1:30932663:A:T	50	98	0.86	0.02451
1:30932665:A:T	50	86	0.77	0.08805
1:30932796:G:A	50	100	1	0.08406
1:30933541:G:A	50	100	1	0.01162
1:30933721:G:A	49	100	1	0.07988
1:30933885:G:A	50	100	0.99	0.3228
1:30934035:A:C	50	100	0.99	0.02451
1:30934467:C:T	50	98	0.92	0.05991
1:30934703:T:C	50	100	0.99	0.02469
1:30934833:C:G	50	100	0.99	0.04539
1:30935209:T:C	50	100	0.99	0.2756
1:30935259:C:T	50	100	0.98	0.1291
1:30936185:T:C	50	96	0.98	0.3186
1:30937051:C:T	50	100	1	0.2355
1:30938068:G:A	49	100	1	0.2338
1:30938661:G:A	50	100	1	0.01852
1:30938904:T:C	50	88	0.82	0.2883
1:30938944:C:T	50	94	0.97	0.3736
1:30939965:A:G	50	100	0.92	0.01144
1:30940072:G:A	50	100	1	0.07952
1:30940801:G:A	50	100	1	0.3179
1:30940914:C:A	50	100	1	0.01852
1:30941125:T:C	50	100	1	0.0797
1:30941615:C:T	50	98	1	0.2896
1:30943156:C:T	50	98	0.94	0.02033
1:30943800:C:G	50	100	0.96	0.06463
1:30944059:T:G	50	100	1	0.01144
1:30944457:C:A	50	96	1	0.287
1:30944611:T:C	50	100	0.99	0.4163
1:30944991:G:A	50	100	1	0.3201
1:30945064:T:C	50	98	1	0.01071
1:30945272:C:T	50	98	1	0.2896
1:30946355:T:C	50	98	1	0.2894
1:30946435:G:A	50	100	0.99	0.01761
1:30946586:A:G	50	100	0.99	0.2752
1:30947040:C:G	50	98	1	0.323
1:30948395:A:G	50	100	0.99	0.08061
1:30948477:C:T	50	100	1	0.3175
1:30949614:C:T	48	97.9	0.96	0.07407
1:30949866:A:G	50	98	1	0.2899
1:30949952:C:T	50	100	0.99	0.1407
1:30950563:C:T	50	98	0.85	0.01761
1:30950911:T:C	50	100	1	0.3223
1:30951348:C:T	50	100	0.99	0.1407
1:30951624:G:A	50	98	0.9	0.08097
1:30951659:G:A	50	100	0.94	0.04847
1:30951743:C:T	50	100	1	0.2896
1:30952042:G:A	50	100	1	0.4426
1:30952683:C:A	43	81.4	0.98	0.3095
1:30953968:A:G	50	100	1	0.4085
1:30955328:G:A	50	96	0.98	0.3143
1:30955414:G:A	50	100	1	0.01761
1:30955444:G:A	50	100	0.84	0.01107
1:30955666:C:T	50	100	1	0.01761
1:30955750:C:A	50	100	1	0.01017
1:30955792:C:T	50	100	1	0.01071
1:30955827:T:G	50	100	1	0.01017
1:30955876:T:G	50	100	0.98	0.02451
1:30956005:G:A	50	100	1	0.3302
1:30956017:T:A	50	100	1	0.01761
1:30956413:A:C	50	100	1	0.2898
1:30956507:G:A	50	100	1	0.07898
1:30956938:C:T	50	98	1	0.2883
1:30956992:G:A	50	100	1	0.01779
1:30957515:T:C	50	100	1	0.07898
1:30957585:G:C	50	100	1	0.3295
1:30957692:C:T	50	100	1	0.02524
1:30957875:A:C	50	100	0.88	0.01017
1:30958229:T:C	50	100	1	0.07934
1:30958329:T:C	50	100	0.99	0.2754
1:30958572:C:T	50	100	1	0.02524
1:30959482:A:G	50	100	1	0.01761
1:30960076:C:T	50	100	0.99	0.01816
1:30960664:C:G	50	100	1	0.4341
1:30960697:A:G	50	100	1	0.01761
1:30960862:A:C	50	100	1	0.01761
1:30960878:T:G	50	100	1	0.0285
1:30961917:T:A	50	100	1	0.2896
1:30962229:C:G	50	100	0.99	0.01107
1:30962663:C:T	50	100	1	0.07934
1:30962925:T:C	50	100	0.94	0.0394
1:30963097:C:T	50	100	1	0.01071
1:30965698:C:T	50	98	1	0.4085
1:30966399:C:T	50	100	1	0.01761
1:30966433:G:C	50	100	1	0.07934
1:30966445:T:C	50	100	1	0.07934
1:30967044:C:T	50	100	0.83	0.01362
1:30967514:T:C	50	100	1	0.3175
1:30967882:T:C	50	100	1	0.03268
1:30968074:G:A	50	100	0.99	0.2754
1:30969041:C:T	50	100	1	0.04575
1:30969042:G:A	50	100	1	0.01162
1:30969250:G:A	50	100	1	0.02451
1:30970248:A:T	50	100	1	0.0325
1:30970495:A:G	50	100	0.8	0.02306
1:30971353:A:T	50	100	1	0.3304
1:30971954:C:A	50	100	0.87	0.04085
1:30972639:C:T	50	100	1	0.0797
1:30972823:C:T	50	100	1	0.3535
1:30972952:G:T	50	100	0.86	0.01525
1:30973085:C:G	50	100	1	0.3203
1:30973204:G:A	50	100	1	0.02251
1:30973224:T:A	50	100	1	0.283
1:30973969:T:C	50	100	0.97	0.04049
1:30974020:G:A	50	100	0.99	0.1374
1:30974231:C:A	50	100	1	0.05901
1:30975244:G:A	50	100	1	0.07988
1:30975360:T:G	50	100	1	0.406
1:30975652:G:A	50	100	1	0.07988
1:30975899:A:T	49	100	1	0.07988
1:30975932:T:C	50	100	1	0.03286
1:30976148:T:C	50	100	1	0.2358
1:30976919:A:G	50	100	0.78	0.02269
1:30977931:T:C	50	98	0.66	0.0138
1:30978297:C:T	50	100	0.97	0.04103
1:30979054:T:C	50	100	1	0.01725
1:30979098:T:C	50	100	1	0.04521
1:30979941:T:C	50	100	0.83	0.01797
1:30980443:A:G	50	100	0.96	0.02469
1:30981032:G:A	50	100	0.91	0.02142
1:30981119:A:T	50	100	1	0.01162
1:30981579:C:G	50	96	0.96	0.08624
1:30982244:C:T	50	100	1	0.01725
1:30983167:T:G	50	100	1	0.01725
1:30983186:T:A	50	100	1	0.02487
1:30983905:T:G	50	100	1	0.01017
1:30985237:A:G	50	100	1	0.08224
1:30985769:C:T	50	100	1	0.01725
1:30986207:A:G	50	100	1	0.3304
1:30986349:C:T	50	100	1	0.01162
1:30986496:C:T	50	100	1	0.08061
1:30987491:A:G	50	100	1	0.3488
1:30988454:C:T	50	100	1	0.08061
1:30988591:G:A	50	100	1	0.3488
1:30989442:G:T	50	100	1	0.01725
1:30989836:A:G	50	100	0.89	0.01089
1:30990734:C:T	50	100	1	0.236
1:30990894:T:C	50	100	1	0.01216
1:30991234:G:C	50	100	1	0.0276
1:30991263:G:A	50	100	1	0.0118
1:30991375:C:T	50	100	1	0.01162
1:30991480:C:T	50	100	1	0.3629
1:30991538:C:A	50	98	0.87	0.01289
1:30991542:A:G	50	100	1	0.01144
1:30991575:C:T	50	100	1	0.3631
1:30992021:G:A	50	100	1	0.08043
1:30992185:C:G	50	100	1	0.2429
1:30992784:A:G	50	98	0.98	0.1462
1:30992809:G:T	50	100	1	0.02778
1:30993249:T:C	49	100	1	0.2874
1:30993641:C:G	50	100	1	0.2876
1:30993974:G:C	50	100	1	0.01725
1:30996215:C:T	50	98	0.96	0.1
1:30997506:T:A	50	100	1	0.0285
1:30997643:G:C	50	100	0.99	0.01725
1:30997956:T:C	50	100	0.83	0.01816
1:30998547:G:A	50	100	0.84	0.01416
1:30998627:T:A	50	100	0.99	0.01725
1:30998855:A:C	50	100	1	0.2426
1:30999192:G:A	50	100	0.99	0.01725
1:30999617:A:C	34	88.2	0.72	0.06881
1:30999618:A:C	37	91.9	0.82	0.01325
1:31000750:C:G	50	100	0.99	0.2357
1:31000857:G:A	50	98	0.71	0.0187
1:31001386:C:T	50	100	1	0.2378
1:31002358:T:A	50	100	1	0.08061
1:31003237:A:G	50	100	1	0.04557
1:31003974:C:T	50	100	1	0.3186
1:31003983:T:C	50	100	0.85	0.07389
1:31004100:C:T	50	100	0.82	0.02179
1:31004672:T:C	50	100	1	0.01162
1:31004779:C:A	50	100	1	0.08061
1:31005659:A:G	50	100	1	0.08079
1:31006158:C:T	50	100	1	0.2869
1:31006276:G:T	50	98	0.99	0.04539
1:31007401:G:A	50	100	0.93	0.01707
1:31007688:G:A	50	100	1	0.02959
1:31008147:G:A	50	98	0.85	0.01761
1:31008401:A:C	50	98	1	0.2371
1:31008577:G:A	50	100	1	0.01162
1:31008949:G:A	50	100	1	0.08079
1:31009040:G:A	50	100	1	0.08061
1:31009345:G:A	50	100	1	0.08061
1:31009504:G:A	50	100	0.74	0.0118
1:31009598:C:A	50	100	1	0.01162
1:31009725:G:A	50	98	1	0.2867
1:31010861:G:A	50	100	1	0.01162
1:31010975:C:G	50	100	0.92	0.05265
1:31011648:C:T	50	100	1	0.0285
1:31012302:G:A	50	100	1	0.2364
1:31012510:C:T	50	100	0.98	0.2683
1:31013007:C:T	50	100	0.93	0.01707
1:31013377:T:C	50	100	0.81	0.0207
1:31014162:T:C	50	98	1	0.2456
1:31014250:A:G	50	100	1	0.3206
1:31014324:T:A	49	93.9	0.87	0.09949
1:31014666:A:G	50	100	1	0.3642
1:31015353:T:C	50	100	1	0.2304
1:31015365:G:A	50	100	0.98	0.03177
1:31015443:G:A	50	98	0.99	0.1442
1:31016069:G:A	50	100	1	0.02959
1:31016495:A:G	50	100	1	0.2874
1:31017181:A:G	50	100	1	0.2373
1:31017249:G:A	50	100	1	0.2326
1:31017767:A:G	50	100	1	0.2326
1:31018080:G:A	50	100	1	0.08097
1:31018241:T:C	50	100	0.81	0.02197
1:31018298:G:A	50	100	1	0.01289
1:31018363:G:A	50	100	1	0.3332
1:31018395:C:T	50	100	1	0.2398
1:31018653:A:G	50	100	0.98	0.2654
1:31018703:G:A	50	100	1	0.3635
1:31019105:C:T	50	100	0.83	0.01779
1:31019187:C:T	50	100	1	0.2429
1:31019303:C:G	50	100	1	0.3401
1:31019474:C:T	50	100	1	0.04557
1:31019597:A:C	50	100	1	0.0285
1:31019661:C:G	50	100	0.95	0.04902
1:31019879:G:A	50	100	1	0.08061
1:31019980:G:A	50	100	1	0.06137
1:31020632:A:G	50	100	1	0.331
1:31021442:G:C	50	100	1	0.08061
1:31021628:T:G	50	100	1	0.2375
1:31021827:T:A	50	100	1	0.08061
1:31021853:C:T	50	100	1	0.0305
1:31022089:A:G	50	100	1	0.0325
1:31023294:C:G	50	100	1	0.24
1:31023384:C:T	50	100	1	0.0325
1:31023455:C:T	50	100	0.87	0.0354
1:31025772:T:C	50	100	1	0.08061
1:31025851:C:T	50	100	1	0.287
1:31026044:A:G	50	100	0.98	0.2656
1:31026094:T:C	50	100	1	0.3199
1:31026126:T:C	50	100	1	0.04557
1:31027248:C:T	50	100	1	0.01162
1:31027592:C:A	50	98	0.98	0.01452
1:31027812:C:T	50	100	1	0.2373
1:31027891:T:C	50	100	1	0.2872
1:31028908:T:C	50	100	1	0.3192
1:31029447:A:T	50	100	1	0.02469
1:31029944:A:T	50	100	1	0.2867
1:31029996:A:T	50	100	1	0.0325
1:31030304:C:T	50	100	0.99	0.268
1:31030844:G:C	50	100	1	0.3319
1:31031173:T:C	50	94	0.96	0.3081
1:31031214:T:C	50	98	0.96	0.1643
1:31031315:G:A	50	100	0.99	0.2041
1:31031952:C:T	50	100	1	0.0118
1:31032116:G:T	50	100	1	0.3564
1:31032226:C:A	50	100	1	0.08061
1:31032277:C:A	50	100	1	0.01198
1:31032521:G:A	50	100	1	0.01852
1:31032788:T:C	50	100	1	0.01017
1:31032876:C:T	50	98	0.97	0.1492
1:31033069:C:T	49	100	0.93	0.01707
1:31033157:T:C	50	100	1	0.2869
1:31033436:A:G	49	100	1	0.2382
1:31033893:G:A	50	100	1	0.0187
1:31033985:T:C	50	100	0.99	0.1422
1:31034352:T:C	50	100	1	0.3195
1:31034364:T:C	50	100	1	0.0187
1:31034516:C:T	50	100	1	0.1442
1:31034811:T:C	50	100	0.93	0.01725
1:31036138:C:T	50	100	1	0.236
1:31036153:C:T	50	100	1	0.2431
1:31036519:C:T	50	100	0.93	0.01725
1:31037016:C:G	50	100	1	0.08061
1:31037275:C:T	50	100	1	0.02233
1:31037302:G:A	50	100	1	0.2364
1:31037368:C:T	50	100	0.96	0.05192
1:31037416:T:C	50	100	1	0.3313
1:31037521:C:T	50	100	1	0.2384
1:31038028:G:A	50	100	1	0.03504
1:31038157:C:T	50	100	1	0.3564
1:31038214:A:G	50	100	1	0.04575
1:31038536:G:A	50	100	1	0.3315
1:31038989:T:A	41	95.1	0.85	0.02088
1:31038990:T:A	41	92.7	0.73	0.03704
1:31039223:T:A	50	86	1	0.3148
1:31039224:T:A	49	98	1	0.01416
1:31039242:A:G	50	98	0.99	0.2769
1:31039583:C:T	50	100	1	0.01888
1:31039638:C:T	50	100	1	0.03032
1:31040094:T:A	50	100	1	0.2393
1:31040188:G:A	50	100	1	0.3564
1:31041381:A:G	50	100	0.97	0.03105
1:31041916:C:T	50	100	1	0.2438
1:31041981:T:C	50	100	1	0.08079
1:31042289:G:A	50	100	1	0.01198
1:31042427:T:A	50	100	1	0.02469
1:31042469:C:T	50	100	1	0.2438
1:31042473:A:G	50	100	1	0.2438
1:31043015:T:C	50	100	1	0.2859
1:31043857:T:C	50	100	1	0.3184
1:31044093:T:C	50	100	1	0.2859
1:31044173:A:G	50	100	1	0.3317
1:31044270:G:A	50	98	1	0.244
1:31044354:A:T	50	100	1	0.2854
1:31044718:C:G	50	100	1	0.09241
1:31044872:C:T	50	98	0.98	0.1529
1:31045614:G:A	50	100	1	0.3317
1:31046397:T:A	50	100	1	0.244
1:31046445:C:A	50	100	1	0.08025
1:31046446:G:A	50	100	0.93	0.01761
1:31046611:G:A	50	100	1	0.08043
1:31046666:C:T	50	100	1	0.0118
1:31046809:A:C	50	100	0.98	0.09314
1:31047018:T:C	50	100	1	0.244
1:31047157:C:A	50	100	1	0.2856
1:31047448:A:C	50	100	1	0.2865
1:31047625:A:C	50	100	0.99	0.2418
1:31047734:C:G	50	100	1	0.2438
1:31047752:G:T	50	100	1	0.02941
1:31047798:T:C	50	100	1	0.0118
1:31048068:A:G	50	100	1	0.3192
1:31048467:A:C	50	98	0.87	0.0158
1:31048762:C:T	50	100	1	0.02088
1:31049145:C:T	50	100	1	0.01144
1:31049370:G:C	50	100	1	0.09241
1:31049586:A:T	49	100	1	0.307
1:31049771:A:G	50	100	0.98	0.01144
1:31049987:A:G	50	100	1	0.3315
1:31051004:A:T	50	100	1	0.0118
1:31051129:C:T	50	100	0.99	0.2761
1:31052178:A:C	50	100	1	0.3072
1:31052762:G:A	50	98	0.92	0.06445
1:31052794:C:T	50	100	1	0.2389
1:31053357:A:T	48	93.8	0.98	0.2444
1:31053404:G:A	50	100	0.99	0.3194
1:31054196:G:A	49	100	0.99	0.2858
1:31055685:G:A	50	100	0.93	0.01725
1:31055997:A:T	50	100	1	0.2367
1:31056260:C:T	50	100	1	0.2367
1:31056261:C:T	50	100	1	0.2436
1:31056478:T:C	50	100	1	0.2436
1:31056552:A:G	50	100	1	0.2436
1:31057105:G:T	50	100	0.99	0.2765
1:31058549:C:T	50	100	1	0.01816
1:31058565:G:C	50	100	1	0.01017
1:31058622:A:C	50	100	1	0.08061
1:31058671:A:C	50	100	1	0.04539
1:31058691:C:T	50	100	0.99	0.207
1:31058780:G:A	49	100	1	0.2389
1:31060388:A:G	50	100	1	0.244
1:31060410:G:A	50	100	1	0.03032
1:31060527:A:G	50	100	1	0.0118
1:31060690:A:T	50	100	1	0.01017
1:31060785:C:T	50	100	1	0.08025
1:31060900:A:T	50	88	0.82	0.09804
1:31061445:G:A	50	100	1	0.2369
1:31061497:T:A	50	98	0.99	0.3175
1:31061534:T:C	50	96	1	0.3177
1:31061674:C:T	49	100	0.98	0.08025
1:31062047:A:C	50	98	0.99	0.2847
1:31062316:G:A	50	98	0.99	0.2847
1:31062710:G:A	50	100	1	0.3333
1:31063038:C:T	50	100	0.89	0.01071
1:31063264:A:C	50	100	0.7	0.01162
1:31063335:T:C	50	100	1	0.0118
1:31063501:A:G	50	100	1	0.0118
1:31063516:T:C	50	100	1	0.01216
1:31063896:C:G	50	98	0.99	0.2841
1:31063901:G:A	50	98	0.99	0.2841
1:31064022:A:G	50	98	0.98	0.244
1:31066204:A:G	50	98	1	0.2698
1:31066897:G:A	50	100	1	0.03141
1:31067212:A:G	50	100	1	0.01198
1:31067440:T:C	50	98	1	0.2869
1:31067470:G:A	50	100	1	0.0118
1:31067547:A:G	50	100	1	0.317
1:31067659:G:A	50	100	0.96	0.03032
1:31067852:G:A	50	100	0.98	0.08134
1:31068015:C:T	50	100	0.93	0.01743
1:31068551:A:C	50	100	0.98	0.02215
1:31068599:A:G	50	98	1	0.2692
1:31068625:C:A	50	98	1	0.2418
1:31069408:A:C	50	98	0.99	0.2692
1:31069444:G:A	50	98	0.99	0.2689
1:31069732:T:C	50	98	0.99	0.3183
1:31069733:G:A	50	98	1	0.2406
1:31069799:C:T	50	98	1	0.2413
1:31069858:A:T	50	100	1	0.3613
1:31070942:C:T	50	100	0.99	0.01888
1:31071159:A:G	50	100	0.99	0.3177
1:31072430:C:G	50	100	1	0.02905
1:31072557:C:T	49	100	0.96	0.02179
1:31073159:A:G	50	100	1	0.08115
1:31073471:T:C	50	98	0.99	0.4858
1:31073601:C:A	50	100	0.98	0.3529
1:31074013:C:T	50	100	1	0.08134
1:31074043:C:T	50	100	1	0.08134
1:31074050:A:C	50	100	0.9	0.01471
1:31074333:A:G	50	100	0.98	0.02687
1:31074587:C:T	50	100	0.98	0.26
1:31075071:G:A	47	97.9	1	0.3117
1:31075754:C:T	49	100	0.99	0.2564
1:31076115:C:T	50	98	0.91	0.02832
1:31076213:T:G	50	100	0.94	0.02142
1:31076557:G:C	50	100	0.98	0.01852
1:31076566:G:A	50	100	0.97	0.04575
1:31076662:C:T	50	100	0.94	0.02197
1:31077115:G:A	50	98	1	0.3126
1:31077680:G:C	50	100	0.99	0.3221
1:31078219:C:T	50	98	0.96	0.08588
1:31078287:G:C	48	100	0.94	0.02142
1:31078892:A:G	50	100	1	0.2743
1:31079127:G:A	50	100	1	0.01816
1:31079372:C:T	50	100	1	0.08442
1:31079373:G:A	50	100	0.97	0.02941
1:31079625:T:C	50	100	1	0.2827
1:31080103:A:G	50	100	1	0.2827
1:31080301:G:A	50	100	1	0.2689
1:31080308:T:G	50	100	1	0.2829
1:31080727:G:A	44	95.5	0.99	0.3119
1:31080729:C:T	40	95	1	0.2691
1:31080733:A:G	39	97.4	1	0.283
1:31080859:A:G	50	100	1	0.2829
1:31080867:A:G	50	100	1	0.2829
1:31080874:A:G	50	100	1	0.2829
1:31080908:A:G	50	100	1	0.2829
1:31081206:C:T	50	100	0.83	0.02269
1:31081263:A:C	49	100	1	0.283
1:31081569:T:A	50	100	0.96	0.01162
1:31081848:G:A	50	100	0.83	0.01943
1:31081970:A:G	50	100	1	0.2829
1:31082205:C:G	50	100	1	0.2827
1:31082209:T:C	50	98	1	0.3214
1:31082419:A:G	50	100	1	0.2829
1:31082631:C:A	50	100	1	0.2836
1:31082750:T:C	50	98	0.97	0.08388
1:31083119:A:G	50	100	0.99	0.08097
1:31083140:G:A	50	100	0.96	0.02959
1:31083417:T:C	50	100	1	0.2829
1:31083576:C:A	50	100	1	0.2827
1:31083631:C:T	50	100	1	0.2829
1:31083794:G:C	50	100	1	0.2858
1:31084054:G:A	50	98	1	0.2827
1:31084062:T:C	50	100	1	0.2845
1:31084095:A:G	50	98	1	0.2827
1:31084121:G:A	50	100	1	0.2823
1:31084232:G:T	50	100	1	0.01216
1:31084473:A:C	50	100	0.99	0.321
1:31084979:G:A	50	100	0.98	0.08097
1:31085098:G:C	50	100	1	0.2827
1:31085206:G:A	50	100	1	0.2836
1:31085661:A:G	50	100	1	0.2879
1:31086118:G:A	50	100	0.99	0.2515
1:31086583:G:A	50	100	0.99	0.2816
1:31086809:G:A	50	100	0.93	0.02179
1:31087150:C:T	50	100	0.92	0.04049
1:31087187:A:T	50	100	0.73	0.0167
1:31087245:A:G	50	100	1	0.01852
1:31087522:A:T	50	100	1	0.2889
1:31087857:C:T	50	100	1	0.2887
1:31088093:G:A	50	100	0.94	0.02269
1:31088584:G:T	50	98	0.97	0.02469
1:31088587:T:G	50	100	0.88	0.02342
1:31088633:T:C	50	100	0.76	0.01216
1:31088664:C:T	50	100	0.99	0.2814
1:31088834:A:G	49	100	0.92	0.0216
1:31088950:C:T	50	100	0.94	0.02288
1:31089094:C:T	50	100	0.98	0.27
1:31089131:C:T	50	100	0.99	0.01162
1:31089450:A:G	50	100	0.99	0.3212
1:31089498:A:G	50	100	1	0.2889
1:31089524:T:C	50	100	0.99	0.3085
1:31089762:G:A	49	100	0.97	0.02941
1:31089796:G:C	50	100	0.99	0.2524
1:31089986:T:A	50	100	0.97	0.02923
1:31090768:A:G	50	100	0.94	0.02378
1:31090806:G:C	50	100	1	0.2905
1:31090888:C:T	50	100	0.94	0.0236
1:31091134:G:A	50	100	1	0.2903
1:31091165:C:T	50	100	1	0.2903
1:31091183:A:G	50	100	1	0.2903
1:31091675:T:C	50	100	1	0.2899
1:31091757:A:T	50	100	1	0.2899
1:31091863:A:G	50	100	1	0.2899
1:31092209:A:G	50	100	1	0.2899
1:31092289:T:G	50	100	0.99	0.01162
1:31092465:G:A	50	100	0.99	0.08043
1:31092908:G:A	50	100	1	0.4014
1:31092916:T:C	50	100	1	0.4016
1:31093270:G:A	50	98	1	0.4014
1:31093498:A:G	50	100	1	0.3206
1:31093824:A:C	50	100	0.8	0.02179
1:31093913:C:G	50	100	1	0.4012
1:31093991:A:G	50	100	1	0.4012
1:31094117:G:A	50	100	0.97	0.1111
1:31094284:C:T	50	98	0.99	0.3184
1:31094334:G:T	50	100	1	0.4012
1:31094671:C:T	50	100	0.97	0.2707
1:31094702:G:A	50	100	0.99	0.0817
1:31094741:T:C	50	100	0.99	0.4009
1:31095152:A:G	50	100	0.97	0.01307
1:31095276:T:C	50	100	0.99	0.3157
1:31095319:G:A	50	100	0.96	0.02959
1:31095396:C:T	50	98	0.93	0.04793
1:31095515:T:C	50	100	0.97	0.03867
1:31095946:T:C	50	100	0.99	0.3206
1:31096084:G:T	50	100	0.99	0.4016
1:31096115:T:C	50	100	0.99	0.3146
1:31096384:G:T	50	100	0.99	0.3204
1:31096691:C:T	50	98	0.89	0.01162
1:31096925:C:T	50	100	0.97	0.4428
1:31096975:C:T	50	100	0.88	0.08152
1:31097144:G:A	50	100	0.98	0.07934
1:31097418:C:A	50	100	0.98	0.07952
1:31097535:A:G	50	100	0.81	0.01198
1:31097650:A:G	50	100	0.97	0.07988
1:31098325:T:A	50	98	0.94	0.08007
1:31098713:C:G	50	96	0.85	0.06572
1:31098716:A:G	50	96	0.85	0.07117
1:31098778:C:T	50	100	0.86	0.0256
1:31098930:G:A	50	98	0.88	0.1429
1:31099689:G:A	50	98	0.94	0.03195
1:31099724:T:C	50	98	0.93	0.2899
1:31100266:C:T	50	100	0.97	0.02633
1:31100283:G:T	50	100	0.98	0.02832
1:31100659:C:T	50	100	0.99	0.02487
1:31100684:G:C	50	100	0.99	0.1699
1:31100793:C:T	50	100	0.99	0.1698
1:31100812:C:G	50	100	0.99	0.03649
1:31101000:C:T	50	100	0.99	0.0236
1:31101038:C:T	50	100	1	0.1698
1:31101141:G:A	50	100	0.97	0.04466
1:31101184:C:T	50	100	1	0.1698
1:31101390:C:A	50	98	0.94	0.03413
1:31101459:C:T	50	100	0.99	0.03649
1:31101510:C:T	50	100	0.97	0.04448
1:31101522:C:T	50	100	0.97	0.04448
1:31101629:C:T	50	100	0.94	0.01162
1:31101715:G:A	50	100	0.98	0.04448
1:31101731:C:A	50	100	1	0.1696
1:31101871:G:A	50	100	0.98	0.01253
1:31101991:G:A	50	100	0.86	0.01598
1:31102026:T:C	50	100	1	0.1957
1:31102135:G:T	50	100	1	0.1703
1:31102502:C:T	50	100	1	0.0236
1:31102599:C:A	49	100	1	0.2876
1:31102654:C:A	50	100	0.88	0.02124
1:31103015:T:C	50	98	0.99	0.3195
1:31103173:A:G	50	100	1	0.1781
1:31103371:G:T	50	98	0.96	0.02996
1:31104349:T:C	50	100	0.99	0.3464
1:31104385:A:G	50	100	0.99	0.3464
1:31104389:G:A	50	100	1	0.1207
1:31104541:G:A	50	98	1	0.1701
1:31104681:C:T	50	100	0.96	0.01162
1:31104929:C:T	50	100	1	0.3199
1:31104999:C:T	50	98	0.95	0.02959
1:31105810:C:T	50	100	0.98	0.02814
1:31105811:A:G	50	100	0.99	0.3204
1:31105994:C:T	50	100	1	0.01035
1:31106235:T:C	50	100	1	0.03722
1:31106647:G:A	47	100	1	0.03667
1:31106838:C:T	50	100	1	0.01307
1:31106861:C:T	50	100	0.98	0.02469
1:31107314:T:C	50	98	1	0.3214
1:31107599:C:T	50	100	1	0.1703
1:31107735:A:C	50	100	1	0.3215
1:31107761:G:A	50	100	1	0.3012
1:31107824:C:T	50	100	1	0.1216
1:31108645:C:T	50	100	0.98	0.01325
1:31108866:A:C	50	100	1	0.3221
1:31108878:T:C	50	100	0.92	0.0118
1:31108890:C:T	50	100	1	0.03613
1:31109092:T:C	50	100	1	0.01307
1:31109574:G:C	50	100	1	0.03631
1:31109825:G:T	50	98	0.97	0.2309
1:31109829:G:T	50	96	0.97	0.08333
1:31110250:T:G	50	100	0.96	0.0118
1:31110497:A:G	50	100	1	0.3224
1:31110928:T:C	50	100	1	0.01344
1:31110944:G:T	50	100	0.99	0.02378
1:31111078:A:G	50	100	0.99	0.03558
1:31111086:C:T	50	100	1	0.02451
1:31111198:C:A	50	100	1	0.3217
1:31111209:C:T	50	100	1	0.03631
1:31111402:A:G	50	100	0.99	0.2881
1:31111422:A:T	49	100	0.99	0.2593
1:31111424:T:C	49	100	0.84	0.01525
1:31111436:T:C	50	100	1	0.3217
1:31111638:G:C	50	100	1	0.03558
1:31111830:G:A	50	100	1	0.03558
1:31112287:A:G	50	100	1	0.04121
1:31112570:A:G	50	100	1	0.03613
1:31112787:G:A	50	100	1	0.108
1:31112992:C:T	49	85.7	0.77	0.05356
1:31113572:A:C	50	98	0.84	0.01235
1:31113581:T:A	50	96	0.98	0.2023
1:31113584:T:A	50	96	1	0.1253
1:31113585:A:T	47	97.9	0.95	0.02869
1:31113658:A:G	50	100	1	0.03595
1:31113915:T:C	50	100	1	0.03322
1:31114298:A:G	50	100	1	0.1316
1:31114844:T:C	50	100	1	0.1345
1:31114979:G:A	50	100	1	0.03322
1:31114983:T:G	50	100	1	0.3491
1:31115057:G:A	50	100	1	0.2057
1:31115392:C:T	50	100	1	0.1162
1:31115539:T:C	50	100	1	0.2233
1:31115556:C:G	50	100	1	0.08007
1:31115778:C:A	50	100	0.98	0.02887
1:31116007:T:C	50	100	0.9	0.01107
1:31116532:T:G	50	100	1	0.03631
1:31116731:T:G	50	98	0.94	0.03322
1:31117023:G:T	50	100	1	0.116
1:31117195:C:T	50	100	0.96	0.02415
1:31117226:C:T	50	100	1	0.1407
1:31117260:C:T	50	98	0.96	0.03613
1:31117414:C:T	50	100	1	0.01416
1:31117665:T:A	42	81	0.95	0.1592
1:31117680:A:T	44	81.8	0.99	0.1431
1:31117723:T:A	41	97.6	0.64	0.01652
1:31118029:A:G	50	100	0.97	0.03631
1:31118577:C:T	50	100	0.96	0.02397
1:31118646:C:T	50	100	0.99	0.11
1:31118840:C:A	50	98	0.97	0.03704
1:31119123:C:A	50	98	1	0.0423
1:31119182:C:T	50	98	1	0.1407
1:31119212:G:A	50	98	1	0.3212
1:31119346:C:T	50	100	1	0.1805
1:31119566:C:T	50	100	0.98	0.06028
1:31119844:A:G	50	98	1	0.1412
1:31119920:T:G	50	100	0.98	0.07498
1:31120126:G:C	47	83	0.7	0.1438
1:31120132:G:C	48	100	0.79	0.01707
1:31120394:C:T	50	100	0.83	0.01289
1:31120793:C:T	50	98	1	0.2651
1:31120802:A:C	50	100	0.98	0.03667
1:31121056:A:C	50	100	1	0.1797
1:31121205:A:T	50	98	1	0.3477
1:31121224:G:A	50	100	0.98	0.03631
1:31121857:C:A	50	100	1	0.07008
1:31122010:T:C	50	100	0.98	0.06282
1:31122127:A:T	50	100	0.92	0.1224
1:31123040:C:T	50	100	0.92	0.04031
1:31123563:G:A	50	100	1	0.1868
1:31123981:C:A	50	100	1	0.06282
1:31124232:T:A	49	100	0.99	0.1865
1:31124314:G:A	50	98	0.97	0.01253
1:31124410:C:T	50	100	0.98	0.03849
1:31124810:T:C	50	100	1	0.1683
1:31125204:C:T	50	100	0.99	0.2099
1:31125445:T:C	50	100	1	0.1826
1:31125664:C:G	50	100	1	0.02905
1:31125801:G:A	50	100	0.95	0.02542
1:31125943:G:A	50	100	1	0.04067
1:31126679:A:G	50	100	0.91	0.03123
1:31126821:A:G	50	100	1	0.02905
1:31127377:G:A	50	100	1	0.08733
1:31127591:A:G	50	100	1	0.01216
1:31127629:G:A	50	100	1	0.08715
1:31128083:G:T	50	100	1	0.1037
1:31128103:T:A	50	100	1	0.1038
1:31128448:A:G	50	100	0.89	0.01017
1:31128556:G:A	50	100	1	0.06264
1:31129342:A:G	50	100	1	0.3433
1:31129577:A:G	50	100	0.95	0.0581
1:31129589:G:A	50	100	0.61	0.01307
1:31129710:A:G	50	100	0.96	0.04303
1:31129771:T:G	50	100	1	0.04321
1:31129955:T:C	47	100	1	0.07571
1:31130052:C:T	50	100	1	0.1817
1:31130053:A:G	50	100	1	0.2997
1:31130079:T:A	50	100	1	0.07571
1:31130265:C:T	50	100	1	0.07589
1:31130278:C:T	50	100	0.9	0.122
1:31130525:G:C	50	100	1	0.03359
1:31130572:A:G	50	100	1	0.3424
1:31130688:T:C	50	100	1	0.3479
1:31130797:A:G	50	100	1	0.02596
1:31130823:T:G	50	100	1	0.01289
1:31130866:T:C	50	100	1	0.03486
1:31130897:A:G	50	100	1	0.07607
1:31130918:C:T	50	100	0.92	0.01162
1:31130957:A:C	50	100	1	0.07589
1:31131216:A:T	50	100	1	0.08914
1:31131331:C:T	50	100	1	0.07589
1:31131355:C:T	50	100	1	0.1683
1:31131363:T:C	50	100	1	0.3479
1:31131584:C:T	50	100	0.99	0.08188
1:31131711:G:C	50	100	1	0.08134
1:31131795:G:C	50	100	1	0.1683
1:31131843:T:C	50	100	1	0.08134
1:31131909:T:C	50	100	1	0.08134
1:31132022:G:A	50	98	1	0.08134
1:31132023:G:A	50	98	0.88	0.01471
1:31132035:A:G	50	98	1	0.09495
1:31132069:G:A	50	100	1	0.04956
1:31132165:T:C	48	100	1	0.3482
1:31132218:G:A	50	100	1	0.03486
1:31132221:C:T	50	98	1	0.08134
1:31132281:C:T	50	100	1	0.04956
1:31132341:C:T	50	100	1	0.02869
1:31132626:T:C	50	100	1	0.08134
1:31132944:A:G	50	100	1	0.3406
1:31132963:G:T	50	100	1	0.1685
1:31133027:A:G	50	100	1	0.1685
1:31133063:T:C	50	100	1	0.02633
1:31133243:A:G	50	100	1	0.08134
1:31133264:G:A	50	100	1	0.1685
1:31133304:C:G	50	100	1	0.02633
1:31133433:G:C	50	100	1	0.02633
1:31133499:G:A	50	100	0.99	0.1685
1:31133521:A:G	50	100	1	0.08134
1:31133570:G:A	50	100	1	0.06972
1:31133625:C:T	50	100	0.99	0.0699
1:31133636:T:C	50	100	1	0.06972
1:31133936:C:A	50	100	1	0.3489
1:31134044:G:A	50	100	1	0.02633
1:31134111:G:A	49	100	1	0.08315
1:31134370:A:C	50	100	1	0.06972
1:31134622:C:A	50	100	1	0.08315
1:31134625:G:A	50	100	1	0.06972
1:31134892:C:T	50	100	0.91	0.08787
1:31135115:G:A	50	100	1	0.03504
1:31135235:C:T	50	100	1	0.01344
1:31135257:A:G	50	100	1	0.01344
1:31135281:C:T	50	100	1	0.01344
1:31135313:T:C	50	100	1	0.01307
1:31135384:T:A	50	100	1	0.06972
1:31135417:G:A	50	98	0.96	0.04412
1:31135418:T:C	50	100	0.88	0.01452
1:31135461:T:G	50	100	1	0.0699
1:31135467:A:G	50	100	1	0.03413
1:31135480:C:T	50	100	1	0.08315
1:31135516:G:A	50	100	1	0.3491
1:31135561:G:C	50	100	0.98	0.02633
1:31135767:C:T	50	100	1	0.02705
1:31135927:C:T	50	100	1	0.06972
1:31135934:C:T	50	100	1	0.08315
1:31136123:A:G	50	100	1	0.06772
1:31136403:T:G	50	100	1	0.01344
1:31136522:G:A	50	100	1	0.01344
1:31136527:A:G	50	100	1	0.3491
1:31136553:C:T	50	100	1	0.06972
1:31136599:A:G	50	100	1	0.03958
1:31136977:T:C	50	100	1	0.352
1:31137005:A:G	49	100	1	0.352
1:31137266:C:T	50	98	1	0.02796
1:31137366:C:T	50	100	1	0.01362
1:31137474:T:C	50	100	1	0.06972
1:31137486:T:C	50	100	1	0.01344
1:31137518:G:A	50	100	1	0.06972
1:31137580:C:A	50	100	1	0.02669
1:31137596:C:A	50	100	0.88	0.01471
1:31137714:C:A	50	100	1	0.06972
1:31137743:C:T	50	100	0.88	0.01344
1:31137914:T:C	49	95.9	1	0.0866
1:31137937:G:A	49	100	1	0.07099
1:31137953:G:C	50	100	0.74	0.01198
1:31138098:G:A	50	100	1	0.06972
1:31138263:C:G	49	100	1	0.06972
1:31138314:G:A	50	100	1	0.06972
1:31138315:C:G	50	100	1	0.06972
1:31138391:A:T	49	100	0.87	0.02397
1:31138394:T:A	50	100	0.8	0.01126
1:31138453:C:T	50	100	1	0.06972
1:31138506:G:A	50	100	1	0.01162
1:31138556:T:A	50	100	0.98	0.07008
1:31138571:T:C	50	100	1	0.06972
1:31138609:T:C	50	100	1	0.08351
1:31138676:A:G	50	100	1	0.01344
1:31138750:T:G	50	100	1	0.06972
1:31138757:A:T	50	100	1	0.06972
1:31138785:T:A	50	100	1	0.06972
1:31138925:T:C	50	100	1	0.06972
1:31139163:A:G	50	100	1	0.06972
1:31139196:T:C	50	100	1	0.06972
1:31139291:A:G	50	100	1	0.06972
1:31139325:G:A	50	100	1	0.1698
1:31139342:G:T	50	100	1	0.06972
1:31139513:G:A	50	100	1	0.03649
1:31139674:G:C	50	100	1	0.01634
1:31139769:A:G	50	100	0.89	0.01344
1:31139790:C:T	50	100	0.82	0.07208
1:31140036:T:C	50	98	1	0.07026
1:31140066:C:T	50	98	1	0.08315
1:31140280:C:A	50	96	0.99	0.3399
1:31140497:A:G	50	100	1	0.01344
1:31140504:T:C	50	100	1	0.01344
1:31140729:C:T	50	100	1	0.06972
1:31140834:G:A	50	98	0.82	0.02052
1:31141072:G:A	50	100	0.64	0.01362
1:31141088:T:C	50	100	0.9	0.01235
1:31141380:C:G	50	100	1	0.3529
1:31141879:C:A	50	100	0.68	0.01344
1:31142067:A:C	50	100	1	0.02669
1:31142287:G:A	50	100	1	0.02869
1:31142329:G:A	50	100	0.96	0.04285
1:31142465:C:T	50	100	1	0.06972
1:31142499:T:C	50	100	1	0.01344
1:31142803:A:G	50	98	1	0.1696
1:31142895:A:G	50	100	1	0.08315
1:31142931:G:T	50	100	1	0.0699
1:31142950:G:A	50	100	1	0.01634
1:31143009:G:A	50	100	1	0.02687
1:31143211:A:G	50	100	1	0.06972
1:31143259:C:T	49	100	1	0.06972
1:31143472:G:A	50	100	1	0.01362
1:31143553:G:C	50	100	1	0.02669
1:31143887:G:A	50	100	1	0.3526
1:31143992:T:G	50	100	1	0.1694
1:31144020:G:A	50	100	1	0.08333
1:31144166:T:C	50	100	1	0.3526
1:31144942:G:A	50	100	1	0.06972
1:31144950:G:A	50	100	1	0.01634
1:31145137:T:C	49	100	0.98	0.1409
1:31145408:A:C	50	100	1	0.1698
1:31145491:G:A	50	100	1	0.1411
1:31145578:A:G	50	100	1	0.1409
1:31145649:A:G	50	100	1	0.06972
1:31145696:G:C	50	100	1	0.1694
1:31145863:G:A	50	100	1	0.1407
1:31145873:C:T	50	100	1	0.1407
1:31145919:T:C	50	100	1	0.1407
1:31146029:T:C	50	100	1	0.1407
1:31146030:A:C	50	100	1	0.1694
1:31146190:T:C	50	100	1	0.1409
1:31146261:G:A	50	100	1	0.1407
1:31146281:A:G	50	100	1	0.1407
1:31146313:G:T	49	93.9	1	0.1403
1:31146394:C:T	50	100	1	0.1694
1:31146429:C:G	49	100	1	0.03649
1:31146461:T:C	50	100	1	0.3105
1:31146467:G:A	50	100	1	0.1409
1:31147065:C:T	50	100	1	0.08315
1:31147134:G:A	50	100	1	0.01634
1:31147139:G:A	50	100	1	0.1694
1:31147666:T:C	50	100	1	0.1409
1:31147710:G:A	50	100	1	0.01325
1:31148083:C:T	50	100	0.91	0.1285
1:31148114:G:A	49	95.9	0.99	0.1785
1:31148351:C:T	50	100	0.92	0.08751
1:31148891:G:A	50	100	1	0.1694
1:31148907:G:A	50	100	1	0.1409
1:31148970:C:T	50	100	1	0.01634
1:31149117:C:T	50	100	1	0.3105
1:31149434:C:T	50	100	1	0.1409
1:31149498:T:C	50	100	1	0.3524
1:31149543:C:T	50	100	0.99	0.1694
1:31149593:C:T	50	100	1	0.1409
1:31149765:C:G	50	100	1	0.05737
1:31149860:A:G	50	100	1	0.3477
1:31150188:G:A	50	100	1	0.1694
1:31150200:G:C	50	100	1	0.02669
1:31150219:A:C	50	98	0.88	0.05664
1:31150310:C:T	50	100	1	0.01325
1:31150404:G:A	50	100	1	0.01325
1:31150438:G:A	50	100	1	0.1698
1:31150814:G:C	50	100	1	0.1694
1:31151088:T:A	50	100	1	0.1407
1:31151090:A:T	50	96	1	0.1412
1:31151169:C:T	50	100	1	0.1694
1:31151182:G:C	50	100	0.91	0.3275
1:31151425:T:C	50	100	1	0.1407
1:31151438:T:C	50	100	1	0.3103
1:31151508:G:A	50	100	1	0.03377
1:31152478:C:T	50	100	1	0.1405
1:31152495:G:A	50	100	1	0.1732
1:31152542:C:T	50	100	1	0.1407
1:31152787:A:G	50	100	1	0.1407
1:31152880:C:T	50	100	1	0.01816
1:31152918:A:G	50	100	1	0.3141
1:31152920:G:A	50	100	1	0.05701
1:31153077:A:G	50	100	1	0.1405
1:31153545:T:C	50	100	1	0.1407
1:31153714:G:A	50	100	0.88	0.0118
1:31153733:G:A	50	100	1	0.03377
1:31153768:T:C	49	100	1	0.1407
1:31153821:A:C	50	100	0.91	0.1685
1:31153826:A:C	50	98	0.93	0.1707
1:31153831:A:C	49	98	0.93	0.1678
1:31153833:C:A	43	86	0.9	0.09241
1:31153848:G:A	46	95.7	0.99	0.1396
1:31153865:T:C	49	98	1	0.1398
1:31154064:T:C	50	100	1	0.03522
1:31154174:C:T	50	100	1	0.1407
1:31154220:G:T	50	100	1	0.1407
1:31154561:T:A	50	100	1	0.1407
1:31154634:G:A	50	100	1	0.1407
1:31154717:A:C	50	100	0.97	0.1734
1:31154828:C:G	50	100	1	0.0354
1:31154883:A:C	50	100	1	0.1409
1:31155174:A:G	49	100	1	0.05755
1:31155272:A:T	49	100	1	0.1405
1:31155407:G:A	49	100	0.97	0.1732
1:31155435:C:A	50	100	0.98	0.3562
1:31155447:C:T	49	100	1	0.1405
1:31155450:C:T	50	100	1	0.1405
1:31155539:T:C	49	98	0.96	0.2082
1:31155638:A:T	50	100	1	0.3139
1:31155700:G:A	50	100	1	0.1405
1:31156032:G:A	50	100	0.98	0.01289
1:31156043:C:T	50	100	1	0.1405
1:31156047:T:C	50	100	1	0.1405
1:31156161:G:A	50	100	1	0.05701
1:31156205:A:G	50	100	1	0.1405
1:31156296:A:G	49	100	1	0.1732
1:31156391:G:C	50	100	1	0.1405
1:31156473:G:A	50	100	1	0.1405
1:31156753:T:C	49	100	1	0.3141
1:31157127:G:A	50	100	1	0.01271
1:31157239:G:A	50	100	1	0.1463
1:31157314:T:C	50	100	1	0.3141
1:31157435:T:C	50	100	1	0.3141
1:31157520:C:T	49	100	1	0.03649
1:31157540:T:C	49	100	1	0.3141
1:31157645:A:G	50	100	1	0.356
1:31157649:C:T	50	100	1	0.01253
1:31157941:G:T	50	100	1	0.05737
1:31157976:T:C	50	100	1	0.356
1:31158083:T:C	50	100	0.99	0.1732
1:31158212:T:C	50	100	1	0.3558
1:31158353:A:G	50	100	1	0.1409
1:31158359:G:T	50	100	1	0.173
1:31158406:C:T	50	100	1	0.01616
1:31158604:A:G	50	100	0.99	0.173
1:31158956:T:C	47	100	0.99	0.1728
1:31159022:C:G	50	100	1	0.3557
1:31159046:T:C	50	100	1	0.3139
1:31159162:A:G	50	98	1	0.1728
1:31159293:A:G	50	100	1	0.01289
1:31159314:G:T	50	100	1	0.1728
1:31159449:G:T	50	100	1	0.3139
1:31159999:C:T	50	98	0.99	0.315
1:31160000:T:C	50	98	0.99	0.2821
1:31160138:A:C	50	100	1	0.08279
1:31160461:G:A	50	98	0.99	0.2226
1:31160644:T:C	50	98	1	0.2277
1:31160725:T:C	50	98	0.99	0.2796
1:31160761:C:T	50	100	0.98	0.01344
1:31160798:T:C	50	98	1	0.2796
1:31161100:T:C	50	98	1	0.2785
1:31161567:T:G	50	100	1	0.04684
1:31161779:A:G	50	100	0.97	0.04503
1:31161914:T:C	50	98	1	0.2767
1:31162118:T:C	50	98	0.99	0.2293
1:31162241:C:T	50	100	0.99	0.03704
1:31162356:A:G	50	100	1	0.04648
1:31162430:C:T	50	98	0.99	0.2692
1:31162671:C:T	49	98	0.99	0.2669
1:31162786:C:T	50	98	0.99	0.3489
1:31163213:C:T	50	98	0.99	0.2671
1:31163275:T:A	50	100	0.94	0.01434
1:31163324:A:G	50	98	0.99	0.2665
1:31164495:C:T	50	98	0.99	0.3562
1:31164503:C:A	50	100	0.99	0.03486
1:31164790:T:C	50	98	0.96	0.08206
1:31165077:G:A	50	100	0.98	0.0138
1:31165107:C:T	50	100	0.99	0.03468
1:31165155:G:A	50	100	0.99	0.03468
1:31165459:T:C	50	100	0.96	0.08224
1:31165555:G:A	50	100	0.92	0.08261
1:31165590:T:C	50	100	1	0.02705
1:31165685:G:A	50	96	0.99	0.3569
1:31166012:G:A	50	94	0.97	0.4074
1:31166233:A:G	50	98	0.91	0.1107
1:31166273:A:G	50	88	0.95	0.3833
1:31166326:T:G	50	98	0.9	0.1
1:31166327:T:A	50	98	0.91	0.1002
1:31166578:T:C	50	98	0.91	0.03595
1:31166987:T:C	50	92	0.91	0.4662
1:31167427:G:A	50	100	0.94	0.4343
1:31168767:T:A	50	96	0.95	0.3902
1:31169716:T:C	48	95.8	0.76	0.01053
1:31169779:G:A	50	96	0.99	0.01707
1:31169968:G:A	50	100	0.95	0.06699
1:31171391:T:C	50	100	0.98	0.4842
1:31171865:G:A	50	100	0.99	0.01834
1:31172167:G:A	50	100	0.94	0.06808
1:31172526:T:C	50	100	0.99	0.03722
1:31174736:G:C	50	100	0.98	0.484
1:31175475:A:G	50	98	0.97	0.02433
1:31175798:G:C	50	98	0.97	0.4085
1:31176458:G:T	50	100	0.97	0.05537
1:31176537:C:T	50	100	0.98	0.03595
1:31176570:C:T	50	100	0.69	0.02124
1:31176798:G:A	49	100	0.95	0.01053
1:31176828:T:C	40	87.5	0.96	0.4871
1:31177902:A:G	50	100	0.99	0.484
1:31177972:G:A	50	100	0.98	0.4838
1:31178036:T:C	50	98	0.95	0.02451
1:31178250:C:T	50	100	0.98	0.4828
1:31179157:G:T	50	100	0.72	0.01053
1:31180886:T:C	50	100	0.96	0.2507
1:31181141:A:G	50	100	0.98	0.435
1:31181458:C:G	50	100	0.98	0.435
1:31182050:G:A	50	100	0.97	0.02814
1:31182093:C:T	50	98	0.98	0.435
1:31182107:G:A	50	100	0.99	0.03758
1:31182669:T:C	50	98	1	0.01888
1:31183985:T:C	50	100	0.78	0.02669
1:31185094:A:G	50	98	1	0.01888
1:31185831:A:G	50	100	0.98	0.4352
1:31185870:A:C	50	98	1	0.01888
1:31186277:A:G	50	98	0.97	0.3337
1:31186346:G:C	50	100	0.94	0.01035
1:31186649:C:G	50	100	0.99	0.4345
1:31186788:G:A	50	100	0.98	0.07988
1:31186797:G:A	50	100	0.99	0.01035
1:31187052:C:T	50	100	1	0.04158
1:31187896:G:T	50	100	1	0.04158
1:31188301:C:T	50	100	1	0.04176
1:31188932:G:A	50	100	1	0.04176
1:31188945:G:A	50	100	1	0.04158
1:31189074:A:G	50	96	0.99	0.4777
1:31189378:A:G	50	98	0.99	0.4824
1:31190771:C:T	50	100	0.98	0.01035
1:31190986:C:T	50	100	0.99	0.4346
1:31191232:A:C	50	100	0.88	0.02687
1:31191348:C:T	50	98	0.93	0.01652
1:31191405:T:G	50	100	0.95	0.01035
1:31192844:A:G	50	100	0.99	0.04956
1:31193110:C:T	50	100	0.99	0.04866
1:31193563:G:T	50	100	0.98	0.0394
1:31194228:A:G	50	100	0.98	0.01035
1:31194832:C:T	50	100	0.93	0.0699
1:31194874:C:T	50	100	1	0.04158
1:31195268:G:A	50	100	0.99	0.4346
1:31195478:C:G	50	100	0.98	0.03885
1:31196239:T:C	48	100	0.97	0.03849
1:31196280:G:A	49	100	1	0.04085
1:31196288:T:C	50	98	0.99	0.4985
1:31196382:G:C	50	100	0.82	0.14
1:31196956:C:T	50	98	0.98	0.3317
1:31197247:G:A	50	100	0.81	0.01471
1:31197311:T:C	50	100	0.96	0.05338
1:31197561:C:T	24	83.3	0.98	0.09423
1:31197996:G:A	50	100	0.98	0.03214
1:31198150:C:G	50	100	1	0.3419
1:31198212:A:G	50	100	0.99	0.3235
1:31198528:A:G	50	100	0.98	0.3313
1:31198539:C:T	50	100	0.99	0.08297
1:31198588:G:A	50	100	0.92	0.4029
1:31198599:T:C	50	100	0.98	0.3313
1:31198997:C:T	50	100	0.99	0.04267
1:31199064:A:G	50	100	0.98	0.3842
1:31199319:G:C	50	100	0.99	0.3804
1:31199344:G:A	50	100	0.99	0.1828
1:31199386:T:C	50	100	0.99	0.07643
1:31199484:T:C	50	100	0.99	0.3288
1:31199512:G:A	50	100	1	0.2159
1:31199596:G:C	50	100	0.99	0.339
1:31199619:T:C	50	100	0.99	0.2852
1:31199854:T:G	50	100	0.99	0.2847
1:31199914:C:T	50	100	0.99	0.3228
1:31199985:C:T	50	100	0.98	0.08206
1:31200027:A:G	50	100	0.88	0.03431
1:31200045:A:G	50	94	0.76	0.1467
1:31200062:C:G	50	100	1	0.3224
1:31200102:C:T	50	100	0.98	0.03159
1:31200156:G:T	50	100	1	0.3224
1:31200199:C:A	50	100	1	0.2745
1:31200269:T:C	50	100	1	0.3221
1:31200416:C:T	50	100	1	0.3253
1:31200554:A:C	50	100	1	0.2772
1:31200748:C:T	50	100	1	0.04702
1:31200756:C:T	50	100	1	0.2772
1:31200873:G:A	50	100	1	0.04702
1:31200921:C:T	50	100	0.98	0.08297
1:31201029:T:C	50	100	1	0.2772
1:31201071:G:A	50	100	1	0.0472
1:31201507:C:T	50	100	1	0.0472
1:31201552:A:G	50	100	1	0.2772
1:31201563:G:A	50	100	1	0.0472
1:31201727:C:T	50	100	0.98	0.08152
1:31202132:T:G	50	100	1	0.279
1:31202393:A:G	50	100	1	0.2792
1:31202423:T:A	50	100	1	0.279
1:31202448:T:C	50	96	1	0.04611
1:31202570:A:G	50	100	0.99	0.2778
1:31202585:G:A	50	100	0.99	0.2796
1:31202652:G:A	50	100	1	0.3253
1:31202834:G:T	50	100	0.99	0.4303
1:31203012:G:A	49	95.9	1	0.279
1:31203133:A:G	50	100	1	0.3253
1:31203250:G:A	50	100	0.99	0.04575
1:31203316:G:C	50	100	1	0.04575
1:31203360:C:T	50	100	1	0.3253
1:31203413:C:T	50	100	1	0.1107
1:31203504:T:C	50	100	1	0.1107
1:31203741:C:T	50	100	1	0.04575
1:31203755:C:T	50	100	1	0.04575
1:31203840:C:A	50	100	1	0.04575
1:31204091:A:G	50	100	1	0.3253
1:31204243:G:T	50	100	0.98	0.08279
1:31204499:C:T	50	100	1	0.3252
1:31204644:G:A	50	100	1	0.04575
1:31204646:C:T	50	100	1	0.04575
1:31204767:C:T	50	100	0.84	0.02614
1:31204786:A:T	50	100	1	0.04575
1:31204836:G:T	50	100	0.99	0.08297
1:31205046:T:G	50	100	1	0.04575
1:31205200:G:A	50	100	1	0.3252
1:31205391:T:C	50	100	1	0.279
1:31205440:C:T	50	100	0.99	0.08297
1:31205444:A:G	50	100	1	0.3248
1:31205558:A:C	50	100	1	0.2789
1:31205621:T:C	50	98	0.99	0.07861
1:31205779:C:A	50	98	1	0.4515
1:31206064:G:A	50	100	1	0.04593
1:31206191:C:G	50	100	1	0.04611
1:31206857:C:T	50	98	0.98	0.01888
1:31206901:G:T	50	100	1	0.04575
1:31206982:G:C	50	100	1	0.4513
1:31207163:C:T	50	100	1	0.04575
1:31207299:T:C	50	100	1	0.04575
1:31207466:T:C	50	100	1	0.04993
1:31207526:G:A	50	100	1	0.04975
1:31207812:C:T	50	100	1	0.04975
1:31208167:T:C	50	100	1	0.4989
1:31208227:G:T	50	100	0.97	0.1104
1:31208419:G:A	50	100	1	0.2177
1:31208636:A:G	50	80	0.66	0.1107
1:31208641:G:T	50	84	0.68	0.112
1:31208700:G:T	50	100	0.96	0.1852
1:31208732:G:A	50	100	0.91	0.01362
1:31208767:A:C	50	100	1	0.4513
1:31209188:A:C	50	100	1	0.4987
1:31209192:C:T	50	100	1	0.4987
1:31209465:T:G	50	100	1	0.2801
1:31209532:C:T	50	100	1	0.1102
1:31209533:G:A	50	100	1	0.4987
1:31209628:C:A	50	100	1	0.07879
1:31209725:G:A	50	100	1	0.07879
1:31209754:T:C	50	100	1	0.28
1:31209855:T:C	50	100	0.98	0.2798
1:31210328:G:A	50	100	1	0.4989
1:31210535:C:T	50	100	1	0.07898
1:31210633:A:G	50	100	1	0.4991
1:31210642:G:T	50	100	1	0.4192
1:31210653:A:G	50	100	1	0.4194
1:31211043:C:T	50	100	1	0.2801
1:31211166:G:A	50	100	1	0.4194
1:31211839:G:T	50	100	1	0.4196
1:31211928:T:C	50	100	1	0.4196
1:31212224:G:C	50	100	1	0.4196
1:31212333:C:T	50	100	1	0.4196
1:31212406:T:C	48	93.8	0.98	0.4773
1:31212410:T:C	50	98	0.99	0.4842
1:31212421:A:T	50	98	0.76	0.09659
1:31212651:T:C	50	100	1	0.2816
1:31212769:G:C	50	98	1	0.4495
1:31212921:T:C	50	98	1	0.4205
1:31213159:A:G	50	100	1	0.07879
1:31213238:A:G	50	100	0.97	0.4154
1:31213680:T:A	50	100	0.99	0.4228
1:31213691:A:G	50	100	0.99	0.4232
1:31213737:G:A	50	100	0.99	0.4237
1:31213829:C:T	50	100	0.95	0.4214
1:31214001:G:A	49	100	0.95	0.4245
1:31214024:T:A	49	100	0.95	0.4237
1:31214028:T:A	49	100	0.95	0.4257
1:31214032:T:A	49	100	0.95	0.4644
1:31214036:T:A	49	98	0.95	0.4579
1:31214360:T:C	50	98	0.96	0.1033
1:31214812:G:A	50	98	0.88	0.4795
1:31214927:T:C	50	96	0.95	0.3974
1:31214984:C:T	50	96	0.94	0.4562
1:31215006:A:G	50	100	0.93	0.02288
1:31215111:G:A	50	100	0.95	0.4668
1:31215264:T:C	50	100	0.97	0.3215
1:31215302:G:A	50	100	0.98	0.2869
1:31215538:A:C	50	100	0.98	0.457
1:31215559:A:G	50	100	0.99	0.4572
1:31215594:T:A	50	100	0.97	0.4573
1:31215695:C:T	50	98	0.99	0.1253
1:31215783:C:G	50	100	0.98	0.4599
1:31215874:G:C	50	100	0.99	0.4599
1:31215965:G:A	50	100	0.99	0.4599
1:31216114:C:T	50	100	1	0.3065
1:31216241:C:T	50	100	0.99	0.4595
1:31216289:C:T	50	100	0.99	0.1051
1:31216437:A:C	50	98	0.99	0.4601
1:31216700:T:C	50	94	0.74	0.03341
1:31216742:G:A	50	98	0.98	0.4595
1:31216896:G:C	50	100	1	0.4593
1:31216959:G:A	50	100	0.99	0.1049
1:31216961:A:G	50	100	1	0.4597
1:31217012:T:C	50	98	1	0.4595
1:31217118:G:A	50	100	0.98	0.4811
1:31217147:T:G	50	100	0.99	0.1271
1:31217354:G:A	50	100	0.95	0.02669
1:31217560:G:A	50	100	0.96	0.06227
1:31217692:T:C	50	100	0.99	0.2841
1:31217859:G:T	50	100	0.98	0.0216
1:31218014:C:T	48	100	0.99	0.4682
1:31218451:G:C	50	100	0.99	0.1149
1:31218514:G:A	50	100	1	0.2841
1:31218730:G:T	50	100	1	0.1912
1:31218894:C:T	50	100	0.99	0.08315
1:31218929:C:T	50	100	0.99	0.0216
1:31219188:T:C	50	100	1	0.1471
1:31219395:G:A	50	100	1	0.2841
1:31219804:C:T	50	100	0.95	0.01452
1:31220182:T:G	50	94	0.99	0.2754
1:31220961:C:T	50	100	1	0.01198
1:31221256:C:T	50	100	1	0.2834
1:31221467:T:C	50	98	1	0.439
1:31221573:C:T	50	100	0.94	0.02251
1:31221623:C:A	50	100	0.99	0.2841
1:31222354:G:A	50	100	1	0.1151
1:31222546:C:T	50	100	0.99	0.2329
1:31222609:C:G	50	98	0.88	0.2193
1:31222658:G:A	50	100	0.98	0.0216
1:31223570:A:C	50	100	1	0.1151
1:31223590:C:G	50	100	0.99	0.2841
1:31223646:G:C	50	100	0.99	0.2841
1:31223669:C:T	50	100	0.99	0.08805
1:31223734:A:G	50	100	1	0.4394
1:31224130:G:A	50	100	1	0.2841
1:31224437:A:G	50	100	1	0.4394
1:31224523:G:A	50	100	1	0.2841
1:31224624:G:A	50	100	1	0.2841
1:31224904:A:G	50	98	1	0.2841
1:31224932:A:G	50	98	1	0.2841
1:31225065:A:G	49	91.8	1	0.4395
1:31225119:T:C	50	96	1	0.3059
1:31225273:G:C	47	100	1	0.1151
1:31225608:A:G	50	100	1	0.2843
1:31225619:C:T	50	100	1	0.2843
1:31225626:C:T	50	100	1	0.2843
1:31225821:C:T	50	98	1	0.2841
1:31225888:C:T	50	100	0.98	0.0216
1:31225918:G:A	49	100	1	0.2843
1:31226155:A:G	50	100	1	0.1875
1:31226171:G:A	50	100	0.98	0.0216
1:31226437:C:T	49	100	0.98	0.07988
1:31226588:A:G	49	100	1	0.2841
1:31226776:C:T	50	100	0.99	0.2318
1:31226983:C:T	50	100	1	0.1868
1:31227565:A:G	50	100	0.98	0.2932
1:31227930:T:C	50	100	1	0.2843
1:31228644:A:G	50	100	0.98	0.282
1:31229023:A:G	50	100	1	0.3063
1:31229100:C:A	50	100	1	0.3054
1:31229134:A:G	50	100	1	0.4395
1:31229336:C:A	50	100	0.99	0.08805
1:31229849:G:C	50	100	0.99	0.1151
1:31230618:G:A	50	100	0.97	0.02124
1:31230803:A:G	50	100	0.98	0.2923
1:31230977:G:A	50	100	0.98	0.2965
1:31231442:G:A	50	100	0.9	0.07698
1:31231486:G:A	50	98	0.96	0.3328
1:31231731:A:C	50	98	0.84	0.2064
1:31231795:G:A	50	100	0.9	0.1935
1:31232081:G:C	49	100	0.93	0.1244
1:31232095:G:T	49	100	0.92	0.0354
1:31232422:T:G	32	87.5	0.79	0.01144
1:31232475:G:T	44	93.2	0.94	0.09277
1:31232821:A:G	50	96	0.95	0.4862
1:31233505:T:C	50	100	0.97	0.4664
1:31233789:G:A	50	100	0.98	0.2616
1:31233796:A:G	50	100	0.97	0.4673
1:31234084:T:C	50	100	0.98	0.2616
1:31234109:C:T	50	100	0.97	0.4675
1:31234264:G:A	50	100	0.92	0.02487
1:31234451:C:T	45	93.3	0.96	0.4697
1:31234507:C:T	49	100	0.98	0.2544
1:31235010:C:T	50	100	0.98	0.2226
1:31235124:A:C	50	96	0.96	0.4688
1:31235278:A:C	50	100	0.96	0.4635
1:31235575:G:A	50	100	0.99	0.06572
1:31235949:A:T	50	100	0.98	0.4985
1:31236026:C:A	50	100	0.9	0.02306
1:31236130:G:A	50	100	0.98	0.4867
1:31236208:T:C	50	100	0.98	0.4768
1:31236344:C:T	50	100	0.96	0.02124
1:31236367:C:T	50	100	0.98	0.4604
1:31236708:A:G	50	100	0.99	0.4731
1:31236840:C:T	50	100	0.94	0.01162
1:31236969:C:A	50	100	0.98	0.2311
1:31237083:C:T	50	100	0.98	0.03613
1:31237173:C:A	50	100	0.98	0.4726
1:31237221:G:A	50	100	0.99	0.4733
1:31237245:T:C	50	100	0.98	0.02124
1:31237423:C:T	50	100	0.99	0.4749
1:31237889:C:A	50	100	0.93	0.061
1:31238041:T:C	50	100	0.99	0.4724
1:31238562:T:C	50	100	0.99	0.2144
1:31238766:G:A	50	100	0.98	0.2308
1:31239467:C:T	50	100	0.98	0.2306
1:31240016:C:G	50	100	0.98	0.4706
1:31240837:C:T	50	100	0.99	0.06082
1:31241005:G:A	50	100	0.99	0.06082
1:31241791:G:T	50	100	0.99	0.1189
1:31241960:C:T	50	100	0.99	0.4729
1:31242078:G:A	50	100	0.99	0.4711
1:31242357:T:C	50	100	0.99	0.4704
1:31242449:G:A	50	100	1	0.01307
1:31242632:C:T	50	100	0.98	0.02778
1:31242655:A:G	50	100	0.99	0.02778
1:31242688:G:T	50	100	0.92	0.05792
1:31243244:G:A	50	100	0.99	0.2318
1:31243643:A:G	50	100	0.98	0.1169
1:31244203:C:G	50	98	0.99	0.1783
1:31244349:C:T	50	100	0.98	0.01906
1:31244828:C:T	50	100	1	0.4728
1:31245051:C:T	50	100	1	0.02741
1:31245247:C:T	50	100	0.99	0.1186
1:31246493:C:T	50	100	1	0.472
1:31246603:G:A	50	100	1	0.472
1:31247941:C:A	50	100	0.99	0.1186
1:31247982:T:C	50	100	1	0.02814
1:31248130:C:G	50	100	1	0.02778
1:31248256:C:A	50	100	1	0.02106
1:31248433:T:C	50	100	1	0.2306
1:31248861:G:T	50	100	1	0.4746
1:31248879:G:T	50	100	0.71	0.01071
1:31249015:A:G	50	100	1	0.1066
1:31249212:G:T	50	100	1	0.05011
1:31249319:A:G	50	100	1	0.2669
1:31249464:A:G	50	100	1	0.2653
1:31249553:C:T	50	98	0.99	0.1038
1:31249566:G:T	49	100	1	0.2671
1:31249616:C:T	50	100	1	0.02778
1:31249715:A:G	50	100	1	0.4081
1:31250113:G:C	50	100	0.99	0.0118
1:31250963:C:T	50	100	0.98	0.0118
1:31250998:T:A	50	100	1	0.474
1:31251042:G:C	50	100	0.96	0.3028
1:31251240:C:T	50	100	1	0.05065
1:31251451:G:C	50	100	1	0.1066
1:31251527:C:T	50	100	1	0.01289
1:31251897:T:C	49	100	0.97	0.3027
1:31252032:C:A	47	85.1	0.82	0.108
1:31252058:A:C	47	89.4	0.97	0.2923
1:31252545:G:A	50	100	0.99	0.4762
1:31252695:G:A	50	100	1	0.4751
1:31252891:G:A	50	100	1	0.05011
1:31252995:G:A	50	100	1	0.1191
1:31253106:G:A	49	100	1	0.4749
1:31253323:C:T	50	100	1	0.02778
1:31253338:T:C	50	100	1	0.4749
1:31253523:G:T	48	75	0.99	0.4975
1:31253525:C:T	49	83.7	1	0.4742
1:31253557:G:T	50	100	1	0.02778
1:31254145:T:A	50	100	1	0.02778
1:31254328:A:G	49	100	1	0.4744
1:31254564:G:A	50	100	1	0.2306
1:31255359:A:C	50	100	1	0.05011
1:31255696:A:G	50	100	1	0.4083
1:31256009:G:A	50	100	0.99	0.1066
1:31256020:C:T	50	100	0.75	0.01888
1:31256073:A:G	50	100	1	0.409
1:31257239:G:C	50	100	1	0.2306
1:31257490:C:T	50	100	1	0.0216
1:31258214:A:G	50	100	0.99	0.4751
1:31258361:T:C	50	100	1	0.4742
1:31258911:C:G	50	100	1	0.4742
1:31259543:G:A	50	96	0.98	0.01852
1:31260045:G:A	50	100	1	0.1783
1:31260306:T:C	50	100	1	0.02778
1:31260373:C:T	50	100	1	0.02887
1:31260754:T:G	50	100	1	0.01289
1:31260827:C:A	50	100	0.99	0.1066
1:31260935:T:A	50	100	0.99	0.476
1:31261079:A:G	50	100	0.98	0.2662
1:31261861:G:T	50	100	1	0.05846
1:31261901:G:T	50	100	1	0.1191
1:31261994:C:T	50	100	1	0.4749
1:31262094:G:A	50	100	0.98	0.02596
1:31262657:G:T	50	98	0.98	0.0118
1:31262665:C:A	50	100	1	0.4742
1:31263015:T:C	50	100	1	0.2306
1:31263033:T:C	50	98	1	0.1767
1:31263276:T:C	50	100	0.99	0.4083
1:31263335:C:A	50	100	0.86	0.01852
1:31263345:T:G	50	96	1	0.02578
1:31263401:A:G	49	100	1	0.4742
1:31263953:T:C	49	98	1	0.474
1:31264553:T:C	50	100	0.99	0.01924
1:31264949:G:C	50	100	1	0.01289
1:31265382:A:G	50	100	0.99	0.01906
1:31265569:A:G	50	100	1	0.474
1:31265701:G:A	50	100	1	0.0581
1:31265733:G:A	50	100	0.99	0.2308
1:31266010:G:A	50	100	1	0.4749
1:31266201:T:C	50	100	1	0.2653
1:31266327:T:C	50	100	0.99	0.1033
1:31267606:G:A	50	100	0.98	0.08569
1:31267793:A:G	50	100	1	0.05011
1:31267821:C:T	50	100	1	0.4081
1:31267859:A:G	50	100	1	0.2308
1:31268730:G:A	50	100	1	0.4742
1:31268930:C:T	50	100	1	0.1068
1:31268969:A:G	50	100	1	0.2653
1:31269782:T:A	50	100	1	0.1064
1:31269965:T:C	50	100	0.99	0.01852
1:31270405:A:T	50	100	1	0.02778
1:31271321:G:A	50	100	1	0.4085
1:31271534:T:C	50	100	0.99	0.1162
1:31271737:G:A	50	100	1	0.02778
1:31272228:T:A	50	100	0.99	0.01834
1:31272438:T:C	50	100	1	0.0581
1:31273600:A:G	50	100	1	0.4083
1:31274486:C:A	50	100	1	0.1191
1:31274489:C:T	50	100	0.96	0.03105
1:31274546:T:C	50	100	1	0.2611
1:31274885:G:T	50	100	1	0.02778
1:31275914:A:C	50	100	0.99	0.01634
1:31276245:C:G	50	100	1	0.4749
1:31276259:A:G	50	100	1	0.1191
1:31276353:C:T	50	100	1	0.02796
1:31276468:A:T	50	100	1	0.2609
1:31276687:A:C	50	100	1	0.1191
1:31276889:T:C	50	100	1	0.4742
1:31276894:C:T	50	100	0.99	0.1033
1:31276907:G:A	50	100	1	0.4742
1:31277417:A:G	50	100	1	0.0216
1:31278099:T:C	50	100	0.99	0.01834
1:31278665:G:A	50	100	1	0.4749
1:31278925:T:C	50	100	1	0.4749
1:31279060:A:C	50	100	0.96	0.05828
1:31279218:C:T	50	100	1	0.01289
1:31279340:A:G	50	100	1	0.4742
1:31279413:A:G	50	100	1	0.4749
1:31279469:G:A	50	100	1	0.4749
1:31279905:G:A	50	100	1	0.1066
1:31280506:G:A	50	100	1	0.4749
1:31280608:C:T	50	100	1	0.02832
1:31280758:G:A	50	100	1	0.02832
1:31280772:T:G	50	98	1	0.2306
1:31281037:A:G	50	100	1	0.1191
1:31281520:T:C	50	100	1	0.1191
1:31281616:A:G	50	100	1	0.01906
1:31281664:G:C	50	100	1	0.4742
1:31281758:T:C	50	100	1	0.02179
1:31282444:G:A	50	100	1	0.02832
1:31282654:G:A	50	100	1	0.2653
1:31283127:T:C	50	100	0.94	0.08751
1:31283138:C:A	50	100	0.99	0.1162
1:31284298:G:A	50	100	1	0.4749
1:31284321:C:G	50	100	1	0.2653
1:31284331:A:T	50	100	1	0.4742
1:31284677:G:A	50	100	1	0.01289
1:31285466:C:T	50	100	1	0.02832
1:31285518:C:G	50	100	1	0.05084
1:31285620:C:T	50	100	1	0.179
1:31286904:T:A	50	100	0.99	0.1162
1:31287014:G:A	50	100	0.98	0.1164
1:31287144:T:C	50	100	1	0.1191
1:31287193:C:T	50	100	1	0.02832
1:31287281:G:A	50	100	1	0.4742
1:31287327:T:C	50	100	0.99	0.01834
1:31287818:T:C	50	100	1	0.08715
1:31287917:A:T	50	100	1	0.4081
1:31288069:T:G	50	100	0.99	0.1162
1:31288144:T:C	50	100	1	0.04557
1:31288209:A:G	50	100	1	0.1191
1:31288762:A:G	50	100	1	0.4744
1:31288802:A:G	50	98	1	0.2614
1:31288856:C:A	50	100	1	0.1783
1:31288878:C:T	50	100	1	0.4749
1:31288921:C:T	50	100	1	0.02106
1:31289013:A:G	50	100	1	0.4744
1:31289089:T:A	50	100	1	0.4744
1:31289142:G:A	50	100	0.99	0.01997
1:31289527:C:T	50	100	1	0.2609
1:31289906:T:C	50	100	0.97	0.02596
1:31290134:T:C	50	100	1	0.4751
1:31290603:T:C	50	100	1	0.2012
1:31290605:C:T	50	100	1	0.2012
1:31290649:G:A	50	100	1	0.4744
1:31290693:C:T	50	100	0.97	0.1008
1:31290850:A:C	50	98	1	0.4742
1:31290940:T:C	50	100	1	0.4742
1:31291178:T:C	50	100	1	0.2607
1:31291201:A:T	50	100	1	0.4742
1:31291313:A:G	50	98	1	0.4751
1:31291846:G:A	50	100	1	0.4083
1:31292083:T:C	50	100	1	0.03032
1:31292317:G:A	50	100	1	0.1131
1:31292442:G:C	50	100	1	0.1066
1:31292838:T:C	50	100	1	0.1828
1:31293121:C:T	50	100	0.99	0.4083
1:31293644:T:C	50	98	1	0.4746
1:31293738:T:A	50	100	0.99	0.1162
1:31294043:A:G	50	100	0.99	0.04557
1:31294109:A:G	50	100	1	0.4746
1:31294315:T:G	50	100	1	0.2304
1:31294406:A:G	50	100	1	0.03304
1:31295392:G:C	50	98	0.97	0.02124
1:31296178:T:C	50	100	1	0.4764
1:31296892:C:T	50	100	0.99	0.1171
1:31296900:T:C	50	98	0.97	0.01144
1:31296905:T:G	50	100	0.99	0.02705
1:31298097:T:C	50	100	1	0.4771
1:31298387:G:T	50	98	0.99	0.05519
1:31298394:T:G	50	98	1	0.4769
1:31298783:T:A	50	100	1	0.01053
1:31299359:G:A	50	100	1	0.4642
1:31299603:G:A	50	100	1	0.4773
1:31299645:T:C	50	100	1	0.1064
1:31299724:A:G	50	100	1	0.4773
1:31299753:G:A	50	100	1	0.02088
1:31300108:C:T	50	98	0.94	0.01525
1:31300109:G:A	50	100	1	0.01017
1:31300241:A:G	50	100	1	0.04993
1:31300649:G:T	50	100	1	0.193
1:31300890:G:A	50	100	1	0.4773
1:31300953:A:G	50	96	0.93	0.02651
1:31301184:C:T	50	100	1	0.405
1:31301350:C:T	50	100	1	0.2558
1:31301435:G:C	50	100	1	0.02832
1:31301459:A:G	50	100	1	0.1064
1:31301656:A:G	50	100	1	0.1191
1:31301955:C:G	50	100	1	0.1191
1:31302232:A:G	50	100	1	0.05501
1:31303118:C:G	50	100	0.96	0.09804
1:31303884:A:G	50	100	1	0.4049
1:31304083:G:T	50	100	1	0.06264
1:31304352:C:T	50	100	1	0.1173
1:31304361:G:A	50	100	1	0.4671
1:31304416:T:C	50	100	1	0.01961
1:31304723:G:A	50	100	0.97	0.01035
1:31304937:G:A	50	100	1	0.02106
1:31305366:A:G	50	100	1	0.01053
1:31305610:T:A	50	100	1	0.1327
1:31305616:A:G	50	100	1	0.1173
1:31305801:A:G	50	100	1	0.4049
1:31306612:C:G	50	100	1	0.03232
1:31306994:T:C	50	100	1	0.2562
1:31307013:T:C	50	100	1	0.02705
1:31307165:G:A	50	100	0.99	0.4049
1:31307234:C:T	50	100	1	0.1193
1:31307363:T:G	50	100	1	0.1173
1:31308432:G:A	50	100	1	0.256
1:31308653:G:A	50	100	0.96	0.104
1:31309205:A:G	50	100	0.96	0.3001
1:31310304:A:G	50	100	1	0.03232
1:31310551:C:T	50	100	1	0.0187
1:31310604:A:G	50	100	1	0.1064
1:31311098:T:C	50	100	1	0.4045
1:31311101:T:A	50	100	1	0.01924
1:31311516:T:C	50	100	1	0.2349
1:31311529:T:A	50	100	1	0.4777
1:31311824:C:A	50	100	1	0.2653
1:31312309:G:A	50	100	0.99	0.2591
1:31313896:A:G	50	100	1	0.2564
1:31314024:C:T	50	100	1	0.4779
1:31314811:C:T	50	100	1	0.1173
1:31315019:G:T	50	100	1	0.4779
1:31315399:G:A	49	100	1	0.2564
1:31315466:A:G	50	100	1	0.4497
1:31315482:A:G	50	100	1	0.4045
1:31315606:T:A	50	100	1	0.4779
1:31316187:G:A	50	100	1	0.05501
1:31316879:A:G	50	100	1	0.01598
1:31317441:T:C	50	100	1	0.4779
1:31317684:G:T	50	100	1	0.01053
1:31318499:T:C	50	100	0.96	0.09858
1:31318731:A:G	50	100	1	0.4779
1:31319294:A:G	50	100	1	0.4045
1:31319477:A:G	50	100	1	0.4045
1:31319699:C:T	50	98	0.91	0.01325
1:31319947:C:A	50	100	1	0.4753
1:31320409:C:T	50	100	1	0.4779
1:31320919:A:G	50	100	1	0.2211
1:31322039:G:A	50	100	1	0.1064
1:31322388:A:G	50	100	1	0.1066
1:31322613:A:G	50	100	1	0.4779
1:31323212:A:G	50	100	1	0.1038
1:31323331:T:C	50	100	1	0.4779
1:31323335:T:C	50	100	1	0.4779
1:31323423:G:A	50	100	1	0.05828
1:31323470:C:T	50	100	1	0.4779
1:31323507:G:C	50	100	0.99	0.01089
1:31324138:G:A	50	100	1	0.4779
1:31324247:A:G	50	100	1	0.4779
1:31324271:G:A	50	100	1	0.03177
1:31324467:A:G	50	100	1	0.0305
1:31324734:C:T	50	98	1	0.4779
1:31324746:G:A	50	100	1	0.478
1:31324837:A:G	50	100	1	0.1173
1:31326537:G:C	50	100	1	0.4779
1:31326929:G:A	50	100	0.93	0.1024
1:31327021:A:C	50	100	1	0.2562
1:31327568:A:G	50	100	1	0.4779
1:31327732:A:G	50	100	1	0.4779
1:31327899:A:T	50	100	1	0.4779
1:31327906:T:C	50	100	1	0.2564
1:31328265:G:A	50	100	1	0.4779
1:31329059:T:C	50	100	1	0.07589
1:31329204:A:G	50	100	1	0.2562
1:31329380:A:G	50	100	1	0.2564
1:31329677:G:A	50	100	1	0.2346
1:31329703:T:C	50	100	1	0.4779
1:31329941:T:C	50	100	1	0.1175
1:31330145:A:G	50	98	0.98	0.01525
1:31330482:G:C	50	100	1	0.02142
1:31330593:T:A	50	100	1	0.4779
1:31331958:A:C	50	100	1	0.4779
1:31332165:T:C	50	100	1	0.4779
1:31332467:G:A	50	100	1	0.2346
1:31332617:A:G	50	98	0.91	0.01434
1:31332717:G:A	50	98	0.93	0.01434
1:31332881:G:A	50	100	0.99	0.4047
1:31332914:G:A	50	100	1	0.1175
1:31333006:G:T	50	100	1	0.4777
1:31333058:T:C	50	100	1	0.4777
1:31333234:T:A	50	100	0.99	0.2075
1:31333882:A:T	50	100	1	0.2562
1:31334351:G:C	41	87.8	0.66	0.1029
1:31334353:G:C	45	93.3	0.71	0.04248
1:31334355:G:C	49	91.8	0.91	0.09386
1:31334357:G:C	49	95.9	0.93	0.08424
1:31335406:C:T	50	100	1	0.1066
1:31336133:C:T	50	100	1	0.1037
1:31336808:A:G	50	100	1	0.2562
1:31336881:C:T	50	100	1	0.193
1:31336969:C:T	50	100	0.99	0.4773
1:31337737:C:T	50	100	1	0.01362
1:31337834:A:G	50	100	1	0.4775
1:31339326:C:T	50	100	1	0.02596
1:31340453:G:A	48	100	1	0.4779
1:31341310:T:C	50	100	1	0.02596
1:31342012:G:C	50	96	0.92	0.02669
1:31343350:A:G	50	100	1	0.4779
1:31343924:G:A	50	100	1	0.1037
1:31344629:G:A	50	100	1	0.4045
1:31344652:A:C	50	100	1	0.2346
1:31344695:T:G	50	98	1	0.4779
1:31344963:A:T	50	100	1	0.4779
1:31345089:G:T	50	100	1	0.4045
1:31345181:G:C	50	98	1	0.4779
1:31345187:C:G	50	100	1	0.05828
1:31345286:T:A	50	100	1	0.0187
1:31345313:C:T	50	100	1	0.1195
1:31346281:A:G	50	100	0.99	0.4138
1:31346317:T:G	50	98	0.92	0.03141
1:31346464:T:C	50	100	1	0.1173
1:31346560:A:C	50	100	1	0.1195
1:31346620:C:T	50	100	1	0.02596
1:31347376:G:A	50	100	1	0.4779
1:31347378:C:A	50	100	1	0.05828
1:31349125:C:T	50	100	1	0.05501
1:31349789:G:A	50	100	1	0.4779
1:31350053:T:C	50	100	1	0.01489
1:31350599:G:T	50	100	1	0.4045
1:31350685:C:T	50	100	1	0.4779
1:31350894:G:A	50	100	1	0.4779
1:31351176:G:A	50	100	1	0.4047
1:31351485:G:A	50	100	1	0.1173
1:31352971:C:T	50	100	1	0.06282
1:31352993:G:T	50	100	0.92	0.01362
1:31353289:T:C	50	100	1	0.06282
1:31353549:C:T	50	100	1	0.1932
1:31354018:A:G	50	100	1	0.01924
1:31354312:C:T	50	100	1	0.4779
1:31355036:G:A	50	100	1	0.02578
1:31355410:G:C	50	100	1	0.256
1:31357026:C:T	50	100	1	0.2213
1:31357230:C:G	50	100	0.98	0.1073
1:31357812:A:G	50	100	1	0.01071
1:31358005:C:T	50	100	0.96	0.05465
1:31358032:G:A	50	100	0.99	0.12
1:31358331:T:G	50	100	1	0.12
1:31359023:C:A	50	100	1	0.2213
1:31359466:C:T	50	100	1	0.1069
1:31360137:G:A	45	100	1	0.2349
1:31360199:C:T	47	100	1	0.4047
1:31360273:G:A	46	100	0.95	0.1178
1:31360294:C:T	50	100	1	0.02578
1:31360552:G:A	50	100	1	0.03014
1:31360659:A:G	50	100	1	0.4779
1:31360859:G:T	50	100	0.99	0.2211
1:31361058:C:G	50	100	1	0.1175
1:31361326:G:A	50	98	1	0.1196
1:31361816:T:C	50	100	1	0.06627
1:31362129:T:C	50	100	0.78	0.01507
1:31362500:T:C	50	100	0.99	0.2346
1:31362680:C:T	50	100	1	0.1928
1:31363006:A:G	50	100	1	0.4047
1:31363054:C:A	50	98	1	0.1888
1:31363367:T:A	50	100	1	0.1934
1:31363706:C:T	50	100	1	0.0256
1:31364242:T:C	50	100	0.99	0.1069
1:31364327:C:G	50	100	0.98	0.0581
1:31364460:A:G	50	100	1	0.02596
1:31364473:T:C	50	100	1	0.4779
1:31364669:G:C	50	100	0.92	0.03159
1:31364785:C:T	50	100	0.99	0.08787
1:31364836:C:A	50	100	0.99	0.08769
1:31365095:G:A	50	100	1	0.1934
1:31365406:C:T	50	100	0.99	0.12
1:31366148:T:C	50	100	1	0.0187
1:31366289:A:G	50	100	1	0.1037
1:31367579:C:G	50	100	1	0.4779
1:31367786:A:G	50	100	1	0.03014
1:31368772:A:G	50	100	0.98	0.063
1:31369306:C:T	50	100	0.97	0.02215
1:31369473:T:C	50	100	0.75	0.01525
1:31369812:A:G	50	100	1	0.0305
1:31369946:A:C	50	100	0.98	0.06264
1:31370019:G:T	50	100	1	0.01634
1:31370087:G:T	49	100	1	0.01634
1:31370100:C:T	48	97.9	0.98	0.4789
1:31370241:A:G	50	100	1	0.0305
1:31371594:C:T	50	100	0.74	0.02869
1:31371818:G:A	50	100	0.99	0.1808
1:31372511:G:A	50	100	1	0.01362
1:31372669:C:G	50	100	0.95	0.02596
1:31372839:C:G	50	100	0.98	0.06264
1:31373359:A:G	50	100	1	0.2562
1:31373687:C:T	50	100	0.96	0.0256
1:31373708:A:G	50	100	0.96	0.03014
1:31373928:C:T	50	100	1	0.09423
1:31374570:G:T	50	100	1	0.01362
1:31374572:G:T	50	100	1	0.2473
1:31375090:A:G	50	100	1	0.4047
1:31375609:A:C	50	100	0.97	0.06264
1:31375861:T:C	49	100	1	0.4779
1:31376362:C:G	50	98	0.98	0.1195
1:31377211:T:A	50	96	1	0.2574
1:31377810:A:G	50	98	1	0.2578
1:31378382:G:C	50	100	0.94	0.05011
1:31378553:G:A	50	92	0.71	0.05283
1:31378708:A:G	50	100	1	0.08787
1:31378733:G:A	50	100	1	0.2346
1:31379028:G:A	50	100	0.99	0.4777
1:31379186:T:C	50	100	1	0.1173
1:31379246:C:T	50	100	0.98	0.06318
1:31380085:C:A	50	100	1	0.0187
1:31380237:A:G	50	100	0.94	0.01325
1:31381544:T:C	50	100	0.99	0.22
1:31381551:G:A	50	100	0.98	0.06336
1:31381813:T:C	50	100	1	0.01888
1:31381952:C:T	50	100	0.95	0.01307
1:31382035:G:A	50	98	0.99	0.2208
1:31382108:T:C	50	98	1	0.4779
1:31382627:A:G	50	100	0.99	0.2202
1:31382836:G:A	50	100	0.99	0.2202
1:31383217:A:G	50	100	0.99	0.221
1:31383556:T:C	50	100	0.95	0.01525
1:31383678:G:A	50	100	0.98	0.08751
1:31383695:A:T	50	100	0.79	0.01035
1:31384330:C:T	50	100	0.99	0.2202
1:31384355:A:G	50	100	0.99	0.2202
1:31384359:A:C	50	100	0.99	0.2202
1:31384389:G:A	50	100	0.99	0.2202
1:31384485:T:C	50	100	0.99	0.221
1:31384743:A:T	50	100	0.99	0.2202
1:31384860:G:C	50	100	1	0.1176
1:31384919:T:A	36	80.6	0.99	0.455
1:31384958:A:T	40	95	0.83	0.01489
1:31384964:G:T	39	82.1	0.94	0.08987
1:31384965:T:A	39	79.5	0.94	0.09078
1:31385000:G:A	38	76.3	1	0.4548
1:31385022:G:A	34	94.1	0.99	0.4524
1:31385069:C:T	50	100	1	0.2346
1:31385151:A:G	50	100	1	0.2342
1:31385192:C:T	50	98	0.97	0.01525
1:31385220:G:A	50	100	0.98	0.455
1:31385293:A:G	50	96	0.97	0.2406
1:31385400:T:G	50	98	0.94	0.01598
1:31385467:A:C	50	100	1	0.01997
1:31385937:T:C	50	100	1	0.221
1:31386054:T:C	50	100	1	0.2217
1:31386137:G:A	50	98	1	0.221
1:31386301:T:G	50	100	0.99	0.01852
1:31386711:A:G	50	100	1	0.2215
1:31386785:T:C	50	100	1	0.01434
1:31387112:T:A	44	95.5	0.99	0.2206
1:31387632:A:G	49	98	1	0.2202
1:31387788:C:T	50	100	1	0.2079
1:31388089:A:G	50	100	1	0.2206
1:31388301:A:G	49	100	1	0.1176
1:31388340:T:C	49	95.9	1	0.2215
1:31388424:G:A	50	100	0.99	0.4049
1:31388506:T:C	50	100	0.99	0.2347
1:31388828:A:G	50	100	1	0.01452
1:31388863:C:T	50	100	1	0.2208
1:31389200:C:T	50	100	1	0.01452
1:31389365:T:C	50	100	0.99	0.2349
1:31389393:A:G	50	100	0.99	0.2349
1:31389412:C:T	50	100	1	0.05501
1:31389499:G:A	50	100	1	0.2208
1:31389690:A:G	50	100	1	0.221
1:31390021:C:T	50	100	0.99	0.2351
1:31390070:G:C	50	100	0.99	0.2351
1:31390102:T:C	50	100	1	0.218
1:31390170:A:G	50	100	1	0.221
1:31390324:G:A	50	100	1	0.2208
1:31390543:A:G	50	100	1	0.01471
1:31390711:G:A	50	100	1	0.1311
1:31390748:G:A	50	100	1	0.2208
1:31390816:G:A	49	100	1	0.2208
1:31391336:T:C	50	100	1	0.2215
1:31391476:A:G	48	97.9	1	0.2202
1:31391520:G:A	50	100	1	0.2208
1:31391603:G:A	50	100	1	0.1309
1:31391614:C:A	50	98	0.93	0.08805
1:31391671:A:T	50	100	1	0.2062
1:31391874:T:A	50	100	1	0.2208
1:31391884:G:A	50	100	1	0.01126
1:31391950:T:C	50	100	1	0.1075
1:31392657:C:T	50	100	1	0.06463
1:31392768:T:C	50	100	1	0.2208
1:31392949:C:T	50	100	1	0.2082
1:31393269:G:A	49	100	1	0.01452
1:31393307:G:A	50	100	0.99	0.2351
1:31393678:T:G	50	100	1	0.01471
1:31393689:T:C	50	100	1	0.2082
1:31394104:G:A	50	100	1	0.2082
1:31394332:G:C	50	100	1	0.1877
1:31394450:A:C	50	100	1	0.2106
1:31394766:G:T	50	100	1	0.01452
1:31394808:C:T	50	100	1	0.1182
1:31395305:T:C	50	100	1	0.2092
1:31395933:G:C	50	100	1	0.1939
1:31396375:C:G	50	100	1	0.1752
1:31396481:G:A	50	100	0.99	0.1877
1:31396822:C:T	50	100	1	0.1875
1:31397131:G:C	50	100	1	0.2003
1:31397466:G:C	50	100	1	0.1879
1:31397662:G:A	50	100	1	0.01452
1:31397856:T:G	50	100	0.98	0.01979
1:31398077:A:T	50	100	0.95	0.3001
1:31398119:A:G	50	100	1	0.1877
1:31398164:A:G	50	100	1	0.04375
1:31398401:T:C	50	100	1	0.01362
1:31398560:G:A	50	100	0.99	0.2482
1:31399111:C:G	50	100	0.99	0.4584
1:31399447:A:G	50	100	1	0.01416
1:31399734:T:G	50	100	1	0.2228
1:31399847:C:A	50	100	0.91	0.01961
1:31400295:A:T	50	100	1	0.1318
1:31400476:C:T	50	100	0.99	0.01126
1:31400678:C:A	50	100	1	0.2208
1:31400935:T:A	50	100	0.99	0.4049
1:31401007:T:C	50	100	1	0.05447
1:31401315:G:A	50	100	1	0.2213
1:31402149:T:A	50	100	0.96	0.08751
1:31402622:T:C	50	100	0.99	0.09078
1:31402745:T:C	50	100	0.99	0.2605
1:31403381:T:A	50	98	0.99	0.03794
1:31403730:C:T	50	100	1	0.05338
1:31403768:C:T	50	100	1	0.47
1:31403995:C:T	50	100	1	0.01489
1:31404064:G:A	50	98	0.99	0.4372
1:31404102:C:T	50	100	0.96	0.01961
1:31404204:C:T	50	100	0.94	0.01707
1:31404285:C:T	50	100	1	0.0138
1:31404410:C:A	50	100	0.99	0.2834
1:31404411:T:A	50	100	0.99	0.2834
1:31404676:C:T	50	98	1	0.4695
1:31404871:A:G	50	100	0.99	0.01943
1:31404956:C:T	50	100	0.86	0.01543
1:31405159:A:G	50	100	1	0.2633
1:31405383:T:C	50	100	1	0.01362
1:31405409:C:T	50	100	1	0.2633
1:31406015:G:A	50	96	0.8	0.02596
1:31406437:T:C	50	98	1	0.4715
1:31406467:C:T	50	100	0.99	0.2502
1:31406570:C:T	50	98	1	0.4693
1:31406615:G:C	50	98	1	0.4686
1:31407154:A:G	50	100	0.98	0.06572
1:31407253:G:A	50	100	0.72	0.0138
1:31407307:C:G	50	100	1	0.1227
1:31407438:C:T	50	100	0.99	0.09368
1:31407492:C:T	50	100	0.97	0.01543
1:31407531:C:T	50	100	1	0.06046
1:31407737:C:G	50	98	0.99	0.3994
1:31407758:C:T	50	98	0.99	0.3994
1:31408067:G:A	50	98	0.92	0.01107
1:31408625:T:C	50	96	0.99	0.4991
1:31408702:G:A	50	100	0.87	0.01071
1:31408790:T:C	50	98	1	0.4926
1:31409063:A:G	50	100	0.97	0.01543
1:31409124:C:T	50	98	1	0.4953
1:31409127:A:G	50	98	1	0.496
1:31409483:T:G	50	100	0.98	0.09168
1:31410412:G:A	50	100	0.96	0.01961
1:31410448:T:C	50	96	1	0.4947
1:31410628:G:A	50	100	0.76	0.01797
1:31410918:G:A	50	100	1	0.4938
1:31410942:A:G	50	100	1	0.07625
1:31411078:T:C	50	98	1	0.4947
1:31411333:T:C	50	98	1	0.4951
1:31412089:C:G	50	100	0.99	0.3765
1:31412615:G:T	50	100	0.92	0.02052
1:31412808:C:G	50	98	0.89	0.0955
1:31413012:A:G	50	98	1	0.4951
1:31413254:G:C	45	95.6	0.99	0.08696
1:31413316:C:T	50	100	0.98	0.2525
1:31413703:C:T	50	100	0.98	0.01834
1:31413717:C:G	50	98	0.99	0.4922
1:31413986:T:C	50	96	0.99	0.4924
1:31414229:A:C	50	100	0.96	0.01852
1:31414456:A:T	48	75	0.91	0.2453
1:31414539:G:A	50	100	0.97	0.01834
1:31414658:G:A	50	96	0.99	0.4936
1:31415586:C:T	50	100	0.98	0.0158
1:31415833:T:C	50	98	0.77	0.02469
1:31415989:T:C	50	100	0.99	0.4897
1:31416373:T:C	50	100	0.99	0.4893
1:31416995:C:T	50	100	0.95	0.0207
1:31417481:C:T	50	98	0.85	0.02814
1:31417482:G:A	49	100	0.97	0.01543
1:31418052:T:C	49	100	0.98	0.2527
1:31418078:C:T	49	98	0.96	0.4682
1:31418405:C:T	50	98	0.84	0.02814
1:31419143:G:A	50	100	0.96	0.01852
1:31419301:T:A	50	100	0.99	0.4824
1:31419345:C:T	50	98	0.97	0.1427
1:31420000:T:C	50	100	0.98	0.4835
1:31420064:A:G	50	98	0.98	0.4835
1:31420429:A:C	50	100	0.84	0.01344
1:31420523:G:A	50	98	0.97	0.1432
1:31420924:C:T	50	100	0.83	0.01344
1:31421190:G:A	50	100	0.94	0.01725
1:31421549:C:T	50	100	0.99	0.06972
1:31421555:G:A	50	100	0.99	0.3745
1:31421747:C:T	50	98	0.98	0.3346
1:31422079:G:T	50	100	0.94	0.01725
1:31422127:C:T	50	100	0.98	0.06046
1:31422510:A:T	50	100	0.91	0.02052
1:31422547:T:C	50	100	0.98	0.4849
1:31422564:G:A	50	90	0.98	0.3257
1:31422869:C:G	50	100	0.99	0.0699
1:31423084:A:G	50	100	0.98	0.4849
1:31424216:G:T	50	98	0.99	0.4089
1:31424446:A:G	50	98	0.98	0.4225
1:31424646:A:G	50	100	0.94	0.09241
1:31424740:G:A	50	98	0.93	0.01816
1:31424796:G:A	50	100	0.95	0.07008
1:31424926:C:T	50	100	0.94	0.04593
1:31425116:C:T	50	98	0.98	0.4105
1:31425285:T:C	50	96	0.97	0.4103
1:31425315:C:T	50	98	0.97	0.4107
1:31425387:T:C	50	98	0.97	0.4119
1:31425432:A:C	50	98	0.97	0.4109
1:31425616:C:T	50	98	0.97	0.4105
1:31425689:C:T	50	98	0.97	0.4103
1:31425700:G:A	49	100	0.67	0.02033
1:31425840:C:T	50	100	0.84	0.09749
1:31426837:A:T	50	100	0.92	0.09096
1:31427596:T:A	50	96	0.93	0.2562
1:31427922:A:G	50	100	0.91	0.09677
1:31428031:A:G	50	100	0.93	0.04793
1:31428188:C:T	50	98	0.82	0.09804
1:31428286:C:T	50	100	0.92	0.1019
1:31428478:G:T	50	100	0.72	0.01089
1:31428603:T:C	50	94	0.92	0.4241
1:31428612:G:C	50	94	0.95	0.4063
1:31428805:T:G	50	94	0.92	0.4129
1:31429302:G:T	50	100	0.93	0.02052
1:31429432:G:A	50	100	0.95	0.05211
1:31429571:A:G	50	96	0.91	0.4292
1:31430544:C:A	50	96	0.77	0.2493
1:31431065:A:C	50	94	0.7	0.08315
1:31431122:C:G	50	98	0.61	0.01525
1:31431181:A:G	50	98	0.66	0.01743
1:31431822:A:T	39	79.5	0.68	0.06409
1:31431832:T:C	30	83.3	0.66	0.06173
1:31431840:A:T	47	89.4	0.74	0.0472
1:31431850:T:C	32	84.4	0.65	0.07262
1:31431858:A:T	39	84.6	0.66	0.06028
1:31431859:T:C	32	81.2	0.72	0.06935
1:31431903:A:T	44	79.5	0.68	0.05683
1:31431967:T:G	20	75	0.61	0.06137
1:31431975:A:T	33	84.8	0.64	0.05773
1:31432326:A:T	50	84	0.67	0.2282
1:31432883:T:C	50	94	0.76	0.1247
1:31432920:G:C	50	98	0.74	0.02596
1:31433230:G:A	50	98	0.8	0.1
1:31434035:A:G	50	98	0.9	0.0659
1:31434610:A:G	50	96	0.92	0.4668
1:31434663:G:A	50	98	0.91	0.08987
1:31435354:T:C	50	96	0.97	0.3749
1:31435801:T:A	50	98	0.97	0.08987
1:31435968:C:A	50	100	0.88	0.01507
1:31436225:A:C	50	98	0.97	0.4622
1:31436277:A:C	50	98	0.97	0.4693
1:31436533:T:C	50	98	0.98	0.3749
1:31436601:C:T	50	98	0.97	0.4626
1:31436615:C:T	50	100	0.97	0.08932
1:31436739:C:T	50	100	0.98	0.06536
1:31437072:C:T	50	100	0.98	0.04085
1:31437242:T:C	50	98	0.98	0.4691
1:31437355:C:T	50	98	0.98	0.4624
1:31437490:A:C	50	98	0.98	0.4624
1:31437635:G:A	50	100	0.98	0.3753
1:31437808:A:G	50	100	0.98	0.4691
1:31438031:G:T	50	100	0.98	0.4624
1:31438163:G:A	50	100	0.98	0.02869
1:31438216:A:G	50	100	0.99	0.4688
1:31438293:C:T	50	100	0.98	0.4684
1:31438442:T:A	50	100	0.99	0.4688
1:31438476:A:C	50	98	0.99	0.4688
1:31438477:C:T	50	98	0.99	0.4621
1:31439091:A:G	50	100	0.99	0.3715
1:31439165:G:A	50	100	0.99	0.4699
1:31439240:A:G	50	100	0.99	0.3751
1:31439283:G:C	50	98	0.96	0.221
1:31439512:G:A	50	100	1	0.06536
1:31440195:C:T	50	96	0.93	0.04067
1:31440260:T:C	50	98	0.82	0.07553
1:31441117:C:T	50	100	0.99	0.4628
1:31441246:A:G	50	100	0.99	0.04811
1:31441580:A:G	50	100	1	0.466
1:31441906:A:C	50	100	1	0.09895
1:31442057:A:T	50	100	1	0.09913
1:31442277:T:C	50	100	1	0.4363
1:31442300:A:G	50	100	1	0.465
1:31442341:A:T	50	100	0.98	0.01162
1:31442469:T:C	50	100	1	0.1049
1:31442635:C:T	50	100	1	0.4651
1:31442682:T:C	50	100	1	0.4651
1:31442731:A:G	50	100	0.97	0.01471
1:31442739:A:C	50	100	0.99	0.03831
1:31442830:A:G	50	98	0.99	0.4653
1:31442845:C:T	50	98	0.99	0.465
1:31442943:C:T	50	100	0.99	0.465
1:31443134:C:T	50	100	0.99	0.4301
1:31443405:C:G	50	98	0.99	0.465
1:31443406:A:G	50	98	0.99	0.465
1:31443425:A:G	50	98	0.99	0.4651
1:31443480:C:A	50	100	1	0.4633
1:31443554:A:G	50	100	1	0.4651
1:31443564:C:T	50	100	1	0.465
1:31443691:G:A	50	100	1	0.4648
1:31443907:T:C	50	100	1	0.1044
1:31443975:T:C	50	100	1	0.4651
1:31444054:A:C	50	100	1	0.4653
1:31444136:C:T	50	100	1	0.4651
1:31444149:C:G	50	100	1	0.4651
1:31444196:T:G	50	100	1	0.4651
1:31444198:G:A	50	100	1	0.4651
1:31444445:T:G	50	100	1	0.4651
1:31444497:G:C	50	100	1	0.4653
1:31444511:T:C	50	100	1	0.4653
1:31444801:A:G	50	100	1	0.4657
1:31444806:A:C	50	100	1	0.466
1:31444974:T:C	50	100	1	0.4655
1:31445057:C:T	50	100	0.97	0.05247
1:31445175:G:A	50	100	1	0.4655
1:31445176:T:G	50	100	1	0.4655
1:31445439:G:A	50	100	0.98	0.4708
1:31445653:C:G	50	100	1	0.09168
1:31445815:C:T	50	98	1	0.09168
1:31445850:G:A	50	100	1	0.4659
1:31446032:A:G	50	98	0.81	0.1019
1:31446151:C:G	50	100	1	0.09132
1:31446157:C:T	50	100	1	0.08588
1:31446173:C:T	50	100	0.99	0.09786
1:31446233:T:C	50	100	1	0.3992
1:31446291:G:A	50	100	0.99	0.08406
1:31446428:G:A	50	100	1	0.4644
1:31446452:G:A	50	100	0.99	0.01616
1:31446475:T:C	50	100	1	0.4719
1:31447132:A:T	50	100	1	0.3916
1:31447301:T:C	50	100	1	0.03377
1:31447872:C:T	50	100	0.9	0.01707
1:31448049:C:T	50	100	1	0.09114
1:31448132:A:G	50	100	1	0.09786
1:31448222:C:T	50	100	1	0.4328
1:31448330:T:C	50	100	1	0.4646
1:31448484:G:A	50	100	1	0.4328
1:31448571:C:T	50	100	1	0.03522
1:31449015:G:A	50	100	1	0.3902
1:31449094:G:A	50	100	1	0.0354
1:31449187:T:A	50	100	1	0.433
1:31449308:C:T	50	100	0.96	0.01017
1:31449468:T:C	50	98	0.93	0.01017
1:31449592:A:G	50	100	0.88	0.0118
1:31449985:G:A	50	100	1	0.3869
1:31450112:A:T	50	100	1	0.03522
1:31450606:G:A	50	100	1	0.3902
1:31450635:A:G	50	100	0.93	0.01235
1:31450637:G:A	50	100	1	0.3905
1:31450737:C:T	50	100	1	0.3905
1:31450784:C:A	50	100	1	0.09786
1:31450887:T:C	50	98	0.99	0.2397
1:31451174:A:T	50	100	1	0.39
1:31451263:C:G	50	100	1	0.39
1:31451298:C:T	50	100	1	0.433
1:31451556:G:T	50	100	1	0.39
1:31452156:C:A	50	100	1	0.03522
1:31452206:A:T	50	100	1	0.433
1:31452264:C:T	50	100	1	0.03522
1:31452282:G:C	50	100	0.99	0.09114
1:31452357:T:A	47	100	0.96	0.01017
1:31452461:C:G	50	98	1	0.39
1:31452898:C:T	50	100	1	0.01162
1:31452960:T:C	50	100	1	0.433
1:31453216:G:A	50	96	1	0.1017
1:31453342:C:G	50	100	1	0.09132
1:31453452:C:A	50	100	1	0.4343
1:31453612:G:A	50	100	1	0.03558
1:31453662:T:C	50	100	1	0.4679
1:31453772:C:T	50	100	1	0.0118
1:31453832:A:G	50	100	0.98	0.08351
1:31453899:G:A	50	100	1	0.4354
1:31453929:G:A	50	100	1	0.4355
1:31454005:A:G	50	100	1	0.01779
1:31454666:G:A	50	100	1	0.4283
1:31454740:C:T	50	100	1	0.4283
1:31454902:T:C	50	100	0.98	0.02959
1:31455240:C:T	50	100	1	0.03595
1:31455251:C:T	50	98	0.98	0.4254
1:31455456:T:C	50	98	0.88	0.1093
1:31455517:G:C	50	100	1	0.4286
1:31455540:C:T	50	100	1	0.4286
1:31456171:C:T	50	100	1	0.03885
1:31456623:T:C	50	100	1	0.03885
1:31457532:A:G	50	100	1	0.03885
1:31457608:G:A	50	100	1	0.09622
1:31458423:G:A	50	100	1	0.01126
1:31458755:T:G	50	100	1	0.01743
1:31458868:G:A	50	100	1	0.01126
1:31459322:T:C	50	100	1	0.0207
1:31459462:A:G	50	100	1	0.0207
1:31459677:G:A	50	100	1	0.0541
1:31459737:A:C	50	100	0.83	0.02578
1:31459904:A:T	50	100	1	0.0207
1:31459912:C:T	50	100	1	0.0207
1:31460043:G:T	50	100	1	0.4624
1:31460044:A:T	50	100	1	0.4624
1:31460284:C:A	50	100	1	0.0207
1:31460507:G:C	50	100	1	0.03885
1:31460599:T:C	50	100	0.97	0.04357
1:31460977:A:T	50	100	0.98	0.01743
1:31461496:G:A	50	100	1	0.3891
1:31461632:C:T	50	98	0.87	0.02124
1:31461659:T:C	50	100	1	0.0207
1:31461693:G:T	50	100	0.96	0.01017
1:31461999:A:G	50	100	1	0.0207
1:31462260:C:T	50	100	1	0.01743
1:31462302:A:G	50	100	1	0.01743
1:31462563:G:T	50	100	1	0.0906
1:31462796:G:C	50	100	1	0.01743
1:31463037:T:C	50	100	1	0.0207
1:31463184:T:A	50	100	1	0.01743
1:31463747:G:A	50	100	1	0.01743
1:31464451:A:G	50	98	0.97	0.05211
1:31465447:A:G	50	100	1	0.01725
1:31465640:C:T	50	100	1	0.01743
1:31465871:T:C	50	100	1	0.01725
1:31466299:C:T	50	100	1	0.01725
1:31466320:T:C	50	100	1	0.02052
1:31466853:G:C	50	100	1	0.01707
1:31466931:A:C	50	100	1	0.02033
1:31467006:C:T	50	94	0.96	0.01707
1:31467208:T:C	50	100	1	0.01707
1:31467570:A:G	50	98	1	0.463
1:31467682:A:G	50	100	0.86	0.02378
1:31468005:C:G	50	100	1	0.04139
1:31468220:C:T	50	100	1	0.01707
1:31468322:T:C	50	100	1	0.01707
1:31468407:G:A	50	100	1	0.01707
1:31468459:A:G	50	100	1	0.01707
1:31468511:C:T	50	100	1	0.4633
1:31468631:A:G	50	100	1	0.01707
1:31468852:G:A	50	100	1	0.4631
1:31469080:A:G	50	100	1	0.3871
1:31469137:A:G	50	100	1	0.09096
1:31470365:G:T	50	100	1	0.09441
1:31470496:C:T	50	98	0.98	0.4408
1:31470508:G:A	50	98	0.8	0.04303
1:31470539:A:G	50	100	1	0.463
1:31470650:A:G	50	100	1	0.1126
1:31470958:A:G	50	100	0.98	0.138
1:31471111:G:A	50	100	0.99	0.09132
1:31471199:C:G	50	98	0.89	0.03976
1:31471498:C:A	50	100	0.98	0.317
1:31471523:T:C	50	96	0.98	0.3491
1:31471569:A:C	50	96	0.98	0.421
1:31471572:G:C	50	98	1	0.01253
1:31471588:T:G	50	96	0.98	0.2743
1:31471826:G:A	50	94	0.96	0.4286
1:31471892:G:C	50	96	0.95	0.2727
1:31471969:G:A	50	100	0.92	0.01271
1:31471973:T:C	50	100	0.9	0.01434
1:31472073:T:C	50	94	0.95	0.3086
1:31472090:A:G	50	94	0.95	0.309
1:31472208:T:C	50	94	0.94	0.2631
1:31472255:T:C	50	98	0.87	0.05374
1:31472513:G:A	50	98	0.88	0.04666
1:31472541:C:T	50	92	0.67	0.04248
1:31472790:T:C	50	98	0.95	0.07135
1:31472818:C:T	50	100	0.98	0.02378
1:31473281:G:T	50	100	0.96	0.02869
1:31473350:G:A	50	100	0.97	0.3413
1:31473407:T:C	50	100	0.96	0.3295
1:31473425:T:C	50	100	0.96	0.3297
1:31473429:G:C	50	100	0.9	0.09641
1:31473565:A:G	50	100	0.97	0.2805
1:31473658:C:A	50	100	0.96	0.4958
1:31473942:G:A	50	100	0.98	0.3317
1:31474144:C:T	50	100	0.98	0.287
1:31474281:C:A	50	100	0.98	0.3317
1:31474329:G:A	50	100	0.98	0.3321
1:31474555:G:A	50	100	0.99	0.0256
1:31474589:G:A	50	100	0.88	0.02378
1:31474643:A:G	44	90.9	0.98	0.2867
1:31474644:G:A	48	85.4	0.98	0.3312
1:31474838:C:T	50	100	0.99	0.3313
1:31474839:A:G	50	100	0.99	0.3317
1:31475192:C:T	50	100	1	0.3324
1:31475352:T:C	50	100	1	0.0443
1:31475553:G:C	50	100	1	0.3326
1:31475602:T:A	50	100	0.99	0.07117
1:31475858:A:G	50	100	1	0.3328
1:31476282:A:G	50	100	1	0.2878
1:31476528:C:G	50	100	1	0.2878
1:31476551:A:C	50	100	1	0.2878
1:31476817:T:C	50	100	0.91	0.01489
1:31476874:G:A	50	100	1	0.2876
1:31476883:T:A	50	100	1	0.2876
1:31476958:A:G	50	100	1	0.2874
1:31477025:G:C	50	100	1	0.2874
1:31477190:C:T	50	98	0.96	0.01071
1:31477293:G:C	50	100	1	0.07117
1:31477419:G:A	50	100	1	0.2876
1:31477439:G:C	50	100	1	0.2876
1:31477559:T:C	50	100	1	0.03849
1:31477737:C:T	50	100	1	0.4958
1:31477756:C:T	50	100	0.96	0.01344
1:31477856:A:G	50	100	1	0.05628
1:31478110:T:C	50	100	1	0.2816
1:31478246:A:G	50	100	1	0.2874
1:31478787:C:T	50	100	0.98	0.02378
1:31479522:C:A	50	100	0.98	0.02633
1:31480236:T:C	50	100	1	0.04448
1:31480377:C:G	50	100	1	0.0768
1:31480571:C:T	50	100	1	0.2872
1:31480747:C:T	50	100	1	0.04448
1:31481051:A:G	50	100	1	0.0768
1:31481402:C:T	50	100	1	0.2814
1:31481662:A:G	50	100	0.81	0.01289
1:31481948:A:G	50	100	0.99	0.01961
1:31482159:A:C	50	100	1	0.2874
1:31482165:C:G	50	100	1	0.4579
1:31482242:C:T	50	100	0.99	0.282
1:31482486:G:A	50	98	0.98	0.02505
1:31482504:C:G	50	100	1	0.2874
1:31482686:A:G	50	100	1	0.2876
1:31482792:T:C	50	100	0.82	0.01162
1:31483076:A:G	50	100	1	0.3736
1:31483320:C:G	50	100	1	0.2876
1:31484454:G:A	50	100	0.98	0.02959
1:31484638:A:G	50	96	0.88	0.01325
1:31484675:A:G	50	100	0.99	0.02923
1:31484729:G:C	49	100	1	0.0768
1:31484990:A:G	50	100	1	0.3622
1:31485744:C:T	50	100	0.97	0.02179
1:31486527:C:T	50	100	1	0.04448
1:31487340:A:C	50	100	0.98	0.01325
1:31487825:C:T	50	100	1	0.01961
1:31488185:T:C	50	100	1	0.0118
1:31488478:C:T	50	100	0.98	0.3702
1:31489251:G:A	50	100	1	0.04466
1:31489357:A:G	50	100	1	0.07099
1:31489463:T:C	50	98	1	0.2818
1:31489563:T:C	50	100	1	0.07643
1:31489723:C:T	50	100	0.97	0.05556
1:31489724:G:A	50	100	0.93	0.03849
1:31489869:A:G	50	100	0.98	0.3039
1:31490102:T:C	50	100	0.99	0.2747
1:31491312:G:A	50	100	0.97	0.03704
1:31492075:T:A	50	100	0.98	0.02814
1:31493239:T:C	50	100	0.87	0.1095
1:31493918:A:G	50	100	0.98	0.01325
1:31494314:C:T	50	100	0.98	0.03722
1:31494517:G:A	50	100	0.98	0.0256
1:31495117:T:A	38	97.4	0.98	0.0768
1:31495926:C:G	50	100	0.98	0.01852
1:31496143:T:C	50	100	0.97	0.01325
1:31496199:T:C	50	100	0.97	0.03722
1:31496241:G:T	50	98	0.98	0.3655
1:31496272:A:C	49	98	0.99	0.07698
1:31496785:A:G	50	98	0.99	0.07698
1:31497258:A:G	50	98	0.99	0.09604
1:31497461:A:T	50	100	0.82	0.02033
1:31498462:C:T	50	100	0.94	0.02832
1:31498700:A:G	50	100	0.82	0.02033
1:31499371:C:T	50	100	0.9	0.01325
1:31499441:G:A	50	98	0.97	0.4998
1:31499631:G:A	50	100	0.91	0.02433
1:31499686:A:G	50	98	0.97	0.4998
1:31499729:C:T	50	100	0.93	0.0285
1:31500579:T:C	50	96	0.97	0.3154
1:31500623:A:T	50	96	0.82	0.02469
1:31501488:G:T	50	94	0.93	0.08134
1:31501822:C:T	50	98	0.94	0.01543
1:31502725:C:T	50	98	0.71	0.02179
1:31502790:A:C	50	98	0.97	0.498
1:31502804:G:A	50	100	0.89	0.01325
1:31502868:T:C	50	98	0.97	0.3048
1:31503063:T:C	50	96	0.96	0.3342
1:31503322:G:T	50	100	0.89	0.01325
1:31503411:A:G	50	98	0.97	0.3032
1:31503560:T:C	50	98	0.99	0.2703
1:31503921:C:T	50	100	0.8	0.01471
1:31503931:C:A	50	100	1	0.01216
1:31503959:C:T	50	100	0.83	0.0187
1:31503960:G:A	50	98	0.96	0.4205
1:31503999:C:T	50	100	0.97	0.03704
1:31504155:G:C	50	96	0.95	0.08261
1:31504176:G:A	50	94	0.97	0.3838
1:31504558:G:A	48	85.4	0.96	0.4185
1:31504627:C:T	50	98	0.96	0.4205
1:31504688:C:T	49	95.9	0.95	0.08261
1:31504698:C:T	50	94	0.95	0.08261
1:31504735:A:G	50	98	0.96	0.4265
1:31504954:G:A	50	98	0.92	0.02778
1:31505266:G:A	50	98	0.96	0.4265
1:31505312:G:T	50	100	0.92	0.02614
1:31505344:C:T	50	98	0.96	0.4265
1:31505391:T:C	50	98	0.96	0.4265
1:31505451:G:A	50	98	0.96	0.4265
1:31505664:C:A	50	98	1	0.2829
1:31505738:C:T	49	95.9	1	0.2832
1:31505996:G:A	50	100	0.96	0.01344
1:31506084:C:G	50	100	0.99	0.4207
1:31506106:A:G	50	98	1	0.2821
1:31506831:T:C	50	100	0.99	0.4207
1:31506871:T:C	50	100	0.98	0.1245
1:31506888:T:G	50	100	0.99	0.4208
1:31506939:G:A	50	100	0.99	0.4532
1:31506964:C:G	50	100	0.98	0.1247
1:31507155:T:C	50	100	0.99	0.4207
1:31507271:C:A	50	100	0.98	0.02596
1:31507368:G:A	50	100	0.98	0.02614
1:31507537:T:C	50	98	0.99	0.4987
1:31507614:G:A	50	100	0.99	0.4985
1:31507665:G:A	50	100	0.99	0.4147
1:31507747:A:C	50	100	0.99	0.4985
1:31507777:C:T	50	100	0.83	0.01325
1:31507808:G:A	50	100	0.99	0.4987
1:31507839:G:A	50	100	0.99	0.4985
1:31507880:C:T	50	100	0.99	0.4205
1:31508102:T:C	50	100	0.99	0.4818
1:31508141:G:T	50	100	0.98	0.02741
1:31508245:A:G	50	100	0.99	0.4817
1:31508272:G:C	50	100	0.99	0.4817
1:31508343:A:G	49	100	0.99	0.4817
1:31508374:G:T	50	94	0.69	0.04339
1:31508477:G:T	50	100	0.98	0.02741
1:31508707:T:G	50	100	0.99	0.4847
1:31508933:G:T	50	100	0.97	0.01235
1:31509081:G:A	50	100	0.99	0.4844
1:31509112:T:C	50	100	0.99	0.3538
1:31509176:T:C	50	100	0.96	0.01307
1:31509245:T:C	50	100	0.99	0.4835
1:31509304:A:G	50	100	0.99	0.3965
1:31509309:G:A	50	100	0.99	0.4842
1:31509520:T:C	50	100	0.99	0.4828
1:31509617:T:A	50	100	1	0.1411
1:31510008:C:T	50	100	0.98	0.1158
1:31510017:A:G	50	100	0.98	0.27
1:31510040:A:G	50	100	1	0.3967
1:31510080:A:G	50	100	0.97	0.02614
1:31510097:C:T	50	100	0.99	0.4842
1:31510219:G:A	50	100	0.99	0.3831
1:31510231:G:A	50	100	0.99	0.3853
1:31510359:G:A	50	100	0.99	0.07825
1:31510416:C:T	50	100	0.99	0.4619
1:31510440:C:T	50	100	0.99	0.05664
1:31510458:G:A	50	100	0.99	0.4619
1:31510516:T:C	50	100	0.99	0.4617
1:31510836:C:T	50	100	1	0.01761
1:31510911:G:A	50	100	0.99	0.4633
1:31510931:G:A	50	100	0.99	0.4633
1:31511126:A:G	50	100	0.99	0.4631
1:31511379:G:A	50	100	0.97	0.02633
1:31511698:G:A	50	100	0.99	0.3845
1:31511716:C:G	50	100	1	0.01688
1:31511735:A:G	50	100	1	0.03177
1:31511749:G:A	50	100	0.99	0.3845
1:31512030:T:C	50	100	0.99	0.4047
1:31512157:T:C	50	100	0.99	0.3844
1:31512208:C:T	50	100	1	0.4047
1:31512252:C:T	50	100	0.99	0.3426
1:31512335:C:G	50	98	0.94	0.03831
1:31512347:A:G	50	98	0.94	0.03831
1:31512613:C:A	50	100	1	0.01761
1:31512763:C:T	50	100	1	0.01834
1:31513237:C:A	50	100	0.99	0.3428
1:31513573:A:G	50	100	0.99	0.4167
1:31513601:G:A	50	100	0.96	0.01307
1:31513718:G:A	50	100	0.99	0.4729
1:31513980:C:T	50	100	0.96	0.01307
1:31513996:C:T	50	100	0.98	0.03486
1:31514043:G:C	50	100	0.99	0.3965
1:31514054:A:C	50	100	1	0.01471
1:31514167:C:A	50	100	0.99	0.3059
1:31514365:C:T	50	100	0.99	0.3965
1:31514374:A:G	50	100	1	0.4423
1:31514542:C:T	50	100	0.96	0.01307
1:31514608:G:A	50	100	0.96	0.01307
1:31514697:C:T	50	100	1	0.4167
1:31515073:A:G	50	100	0.99	0.4167
1:31515079:C:T	50	100	1	0.4167
1:31515429:G:A	50	100	1	0.4731
1:31515799:A:G	50	100	1	0.1093
1:31516046:T:C	50	100	1	0.01979
1:31516172:G:T	50	100	0.98	0.03486
1:31516189:C:T	50	100	0.98	0.3007
1:31516257:T:C	50	98	1	0.4168
1:31516326:G:A	50	100	1	0.417
1:31516782:G:T	50	100	0.99	0.4448
1:31516798:T:A	50	100	0.98	0.01979
1:31516878:C:A	50	100	1	0.4172
1:31516955:A:G	50	100	0.99	0.3967
1:31516983:G:A	50	100	1	0.3967
1:31517157:T:C	50	100	0.98	0.0285
1:31517516:G:C	50	100	0.98	0.09568
1:31517614:C:A	50	100	1	0.4168
1:31517739:G:A	50	100	1	0.4168
1:31518081:G:A	50	100	0.98	0.02796
1:31518113:A:T	50	100	1	0.4165
1:31518613:C:A	50	98	0.78	0.01652
1:31518655:A:G	50	100	0.92	0.01235
1:31519178:T:G	50	100	0.96	0.01543
1:31519326:A:G	50	100	1	0.1412
1:31519638:T:A	50	100	1	0.4163
1:31519793:C:T	50	100	0.99	0.0118
1:31519808:T:C	50	100	1	0.4163
1:31519819:T:C	50	100	1	0.1412
1:31519845:G:A	50	100	0.98	0.3056
1:31520101:G:T	50	100	1	0.01235
1:31520970:T:C	50	100	0.96	0.03413
1:31521014:G:A	50	100	1	0.01471
1:31521155:T:C	50	100	0.97	0.02614
1:31521389:T:C	50	100	1	0.4165
1:31521464:A:G	50	100	0.99	0.3778
1:31521631:A:T	50	100	1	0.1412
1:31521683:A:T	50	94	0.78	0.04357
1:31521685:A:T	50	80	0.81	0.1483
1:31521722:G:C	50	100	0.97	0.02614
1:31521774:T:A	50	100	1	0.4167
1:31521965:C:T	50	100	1	0.3862
1:31522061:G:A	50	100	1	0.386
1:31522182:G:C	50	100	0.98	0.02796
1:31522527:G:A	50	100	1	0.4163
1:31522548:A:G	50	100	1	0.01761
1:31522781:C:A	50	100	1	0.4301
1:31523052:C:T	50	100	1	0.453
1:31523241:C:T	50	100	0.96	0.01307
1:31523409:C:A	50	100	1	0.1414
1:31523505:A:T	50	100	1	0.1412
1:31523515:C:T	50	100	0.98	0.337
1:31523529:C:T	50	100	1	0.1412
1:31523541:G:A	50	100	1	0.4139
1:31523611:A:G	50	100	1	0.01943
1:31523636:A:G	50	100	1	0.3969
1:31523660:C:G	50	100	1	0.38
1:31523688:A:G	50	100	1	0.1412
1:31523731:C:T	50	100	1	0.07825
1:31523771:A:G	50	98	1	0.1569
1:31523836:G:A	50	100	1	0.01471
1:31524270:G:A	50	100	1	0.3867
1:31524732:T:G	50	100	1	0.01943
1:31525182:A:G	50	100	1	0.4726
1:31525537:T:C	50	100	0.95	0.03722
1:31525603:T:C	50	100	1	0.1412
1:31525881:T:C	50	100	1	0.2894
1:31525928:G:C	50	100	0.99	0.4711
1:31526147:G:A	50	100	1	0.386
1:31526183:C:T	50	100	1	0.3931
1:31526230:G:A	50	100	0.96	0.01289
1:31526892:T:C	50	100	1	0.3431
1:31526965:T:G	50	100	1	0.3061
1:31527392:T:G	50	100	1	0.3932
1:31527412:C:T	49	100	1	0.3787
1:31527723:T:C	50	100	1	0.01471
1:31527946:G:A	50	100	0.96	0.01289
1:31528269:C:T	50	100	1	0.1412
1:31528600:T:C	50	100	1	0.4114
1:31529329:A:G	50	100	1	0.4114
1:31529441:A:G	50	100	0.84	0.01144
1:31529614:T:C	50	100	0.99	0.02614
1:31529730:A:G	50	100	0.99	0.3257
1:31529796:A:G	50	100	1	0.4118
1:31529820:C:T	50	100	1	0.4118
1:31530372:C:T	50	100	1	0.4118
1:31530462:G:T	50	96	1	0.02941
1:31530579:C:T	50	100	0.96	0.01271
1:31530628:T:G	50	100	1	0.02614
1:31530662:C:T	50	100	1	0.02614
1:31530749:G:A	50	100	1	0.4041
1:31530866:T:G	50	100	0.99	0.4043
1:31530916:G:T	50	100	0.99	0.1558
1:31531242:C:T	50	100	0.92	0.0472
1:31531330:A:G	50	100	1	0.4041
1:31531373:G:C	50	100	1	0.1412
1:31531533:G:C	50	100	0.98	0.01198
1:31532192:C:T	50	100	1	0.4118
1:31532683:A:G	50	100	1	0.4118
1:31532703:C:T	50	100	1	0.05084
1:31533113:C:T	50	100	0.95	0.01307
1:31533152:G:A	50	100	1	0.0167
1:31533883:A:G	50	100	1	0.4041
1:31534260:G:A	50	100	0.95	0.01307
1:31534330:G:A	50	100	1	0.4101
1:31534648:G:A	50	98	1	0.1432
1:31534693:G:T	48	93.8	0.93	0.3317
1:31534746:A:C	49	87.8	0.85	0.2108
1:31534750:C:A	47	89.4	0.92	0.3312
1:31534889:G:T	50	100	0.91	0.0472
1:31535085:G:A	50	100	0.99	0.2024
1:31535306:G:A	50	100	0.95	0.01307
1:31535388:A:C	50	100	0.99	0.1509
1:31535673:A:G	50	100	1	0.01707
1:31535692:C:T	50	100	1	0.05065
1:31535804:G:A	50	100	1	0.05065
1:31535866:A:T	50	100	1	0.4702
1:31535899:A:G	50	100	1	0.4043
1:31535904:A:C	50	100	1	0.06572
1:31536094:A:T	50	100	1	0.06536
1:31536165:A:G	50	100	1	0.06536
1:31536421:C:T	50	100	1	0.05065
1:31536660:C:G	50	100	1	0.144
1:31536686:C:T	50	100	1	0.3252
1:31536866:A:T	50	98	0.92	0.106
1:31536875:A:T	50	100	1	0.134
1:31536890:G:T	50	100	1	0.4702
1:31536896:G:A	50	100	1	0.1407
1:31536898:G:A	50	100	0.99	0.144
1:31537006:G:A	49	100	0.96	0.01271
1:31537082:T:G	48	100	1	0.144
1:31537126:G:T	50	100	1	0.1442
1:31537193:C:T	50	100	1	0.144
1:31537450:T:C	50	100	0.99	0.1309
1:31537457:C:T	50	100	1	0.144
1:31537836:G:A	50	100	1	0.1407
1:31537853:C:G	50	100	1	0.1442
1:31537887:C:T	50	100	1	0.1443
1:31538053:C:T	50	100	1	0.02596
1:31538364:C:T	50	100	1	0.03631
1:31538549:T:G	50	100	0.99	0.3246
1:31539151:T:G	50	100	1	0.1443
1:31539264:A:G	50	100	1	0.1443
1:31539297:T:C	50	100	0.99	0.3288
1:31539304:C:T	50	100	0.96	0.01271
1:31539444:A:G	50	100	1	0.1443
1:31539533:G:C	50	100	1	0.1462
1:31539632:T:C	48	100	0.98	0.02596
1:31539698:G:A	49	100	0.96	0.1089
1:31539703:C:T	49	98	0.98	0.1057
1:31539722:T:C	50	100	1	0.1443
1:31539913:C:T	47	100	0.99	0.02887
1:31539990:G:A	49	100	1	0.1405
1:31540035:T:A	50	100	1	0.1442
1:31540060:G:A	50	100	0.96	0.01271
1:31540079:A:G	50	100	0.91	0.0472
1:31540274:G:A	50	100	0.99	0.3288
1:31540348:G:A	50	100	1	0.144
1:31540815:C:T	50	100	0.95	0.01434
1:31540956:G:A	50	100	0.99	0.1412
1:31541013:A:G	50	100	1	0.144
1:31541014:C:T	50	100	0.86	0.01071
1:31541114:G:A	50	100	1	0.07825
1:31541118:T:A	50	100	0.99	0.01471
1:31541484:G:A	50	100	1	0.1075
1:31541492:T:A	50	100	1	0.1075
1:31542016:C:T	50	100	0.99	0.3282
1:31542071:G:A	50	100	0.99	0.3332
1:31542099:G:A	50	100	1	0.144
1:31542101:T:C	50	100	1	0.1442
1:31542104:A:C	50	100	1	0.144
1:31542105:G:A	50	100	1	0.144
1:31542169:T:C	50	100	1	0.2936
1:31542395:C:A	50	100	0.99	0.03141
1:31542528:C:T	50	100	1	0.144
1:31542591:A:T	50	100	1	0.144
1:31542989:T:A	50	100	0.97	0.03758
1:31543086:C:T	50	100	1	0.1403
1:31543114:A:G	50	100	1	0.144
1:31543175:C:T	50	100	1	0.144
1:31543243:T:C	50	100	1	0.01434
1:31543326:C:T	50	100	1	0.144
1:31543333:C:T	50	100	1	0.1075
1:31543350:T:C	50	100	1	0.144
1:31543365:G:A	50	100	1	0.108
1:31543406:G:A	50	100	1	0.144
1:31543613:C:A	50	100	1	0.0256
1:31543623:A:G	50	100	1	0.1089
1:31543691:A:G	50	100	0.98	0.03431
1:31543693:G:T	50	100	0.98	0.03413
1:31543695:G:T	49	100	0.99	0.1004
1:31543716:T:G	50	100	1	0.1438
1:31543720:A:C	50	100	1	0.1438
1:31543824:G:A	50	100	1	0.03631
1:31543835:A:G	50	100	1	0.144
1:31543850:C:T	50	100	1	0.03649
1:31543956:C:T	50	100	1	0.03631
1:31543964:A:G	49	100	1	0.1438
1:31544049:T:G	50	100	1	0.1438
1:31544180:A:G	50	100	1	0.1438
1:31544279:G:A	50	100	0.99	0.07353
1:31544314:G:A	50	100	1	0.1438
1:31544321:G:T	50	100	1	0.03649
1:31544392:G:A	50	98	0.84	0.02088
1:31544539:C:T	50	100	1	0.04067
1:31544543:G:C	50	100	0.99	0.07353
1:31544544:C:G	50	100	0.99	0.2689
1:31544690:T:C	50	100	1	0.1075
1:31544698:T:C	50	100	1	0.1442
1:31544854:C:T	50	100	1	0.03631
1:31544989:T:C	50	100	0.99	0.3266
1:31545160:G:A	50	100	0.99	0.3802
1:31545274:G:A	50	100	0.92	0.03776
1:31545433:T:C	50	100	1	0.03649
1:31545462:C:T	49	100	0.99	0.07825
1:31545594:A:G	47	97.9	0.99	0.1086
1:31545634:G:C	49	100	1	0.01416
1:31545678:G:C	50	90	0.92	0.1672
1:31545756:A:C	48	100	1	0.03667
1:31545763:C:T	49	100	0.98	0.4737
1:31545764:G:A	49	100	0.99	0.1075
1:31545787:G:A	49	100	0.95	0.03758
1:31545927:A:G	50	100	0.99	0.1443
1:31546276:T:C	50	100	0.98	0.1398
1:31546379:G:A	50	92	0.76	0.02505
1:31546545:C:T	50	94	0.81	0.08515
1:31546625:C:T	49	100	0.97	0.4742
1:31546682:T:C	50	100	0.97	0.474
1:31546860:A:G	50	100	0.97	0.3642
1:31546959:G:C	50	98	0.94	0.03232
1:31547177:G:A	50	98	0.96	0.3366
1:31547225:C:T	50	96	0.95	0.4829
1:31547339:G:C	50	96	0.93	0.1943
1:31547356:A:G	49	91.8	0.95	0.3769
1:31547427:G:A	50	100	0.96	0.02814
1:31547507:T:C	50	98	0.92	0.02723
1:31547527:T:C	50	98	0.9	0.03304
1:31547590:G:A	50	100	0.96	0.1467
1:31547637:C:G	50	100	0.95	0.1411
1:31547949:G:A	50	98	0.95	0.04521
1:31548036:A:C	50	98	0.94	0.4134
1:31548081:T:C	50	98	0.95	0.4966
1:31548086:G:A	50	98	0.95	0.4915
1:31548087:A:C	50	98	0.96	0.4437
1:31548252:C:A	50	98	0.91	0.15310000000000001
1:31548443:C:T	50	98	0.94	0.3963
1:31548470:G:T	50	96	0.84	0.03431
1:31548894:G:A	50	100	0.93	0.2667
1:31549102:C:A	50	98	0.8	0.02941
1:31550333:A:G	50	100	0.98	0.01107
1:31550373:A:G	50	100	0.98	0.4188
1:31550526:A:G	49	91.8	0.6	0.01344
1:31550820:C:A	50	100	0.96	0.02996
1:31550899:C:T	50	100	0.99	0.2534
1:31551219:C:T	50	100	0.98	0.3295
1:31551661:C:T	50	100	0.98	0.2111
1:31551813:T:G	50	94	0.92	0.4043
1:31551814:T:G	50	92	0.8	0.05174
1:31551815:G:T	48	100	0.97	0.3152
1:31551817:G:T	50	100	0.83	0.02088
1:31551822:C:G	50	76	0.81	0.06863
1:31552071:T:C	50	100	0.98	0.3655
1:31552111:A:G	50	100	0.98	0.1031
1:31552306:G:C	50	100	0.88	0.01325
1:31552392:C:T	50	100	0.98	0.3751
1:31552660:A:G	49	100	0.88	0.09041
1:31552699:G:C	50	100	0.98	0.323
1:31552879:T:A	50	100	0.9	0.04666
1:31552933:A:G	50	100	1	0.03577
1:31552965:G:A	50	100	0.99	0.3232
1:31552998:C:T	50	100	0.99	0.3589
1:31553067:C:T	50	98	0.91	0.01144
1:31553100:A:C	50	98	0.9	0.02633
1:31553552:C:A	50	100	0.99	0.3235
1:31553714:A:G	50	100	0.98	0.2117
1:31553804:C:T	50	100	1	0.03522
1:31553853:C:T	50	100	0.99	0.4575
1:31554059:T:C	50	100	0.99	0.2141
1:31554095:T:G	50	92	0.97	0.4274
1:31554098:A:T	50	88	0.94	0.4722
1:31554100:T:A	50	88	0.96	0.4697
1:31554206:T:C	50	100	1	0.0354
1:31554261:T:A	50	96	0.95	0.1224
1:31554627:G:A	50	100	1	0.03468
1:31554969:T:C	50	100	0.99	0.1057
1:31555111:T:A	50	100	0.97	0.04394
1:31555362:C:T	50	100	0.99	0.02832
1:31555364:C:T	50	100	0.99	0.4891
1:31555518:C:G	50	100	0.99	0.02233
1:31555718:G:A	50	100	1	0.03722
1:31555816:G:A	50	100	0.99	0.467
1:31555879:C:T	50	98	0.81	0.02378
1:31555939:C:T	50	98	1	0.03686
1:31556033:T:C	50	100	1	0.0374
1:31556075:A:T	50	100	1	0.03014
1:31556430:T:C	50	100	0.99	0.4194
1:31556570:C:T	50	100	1	0.03486
1:31557029:T:G	50	98	0.98	0.4172
1:31557519:C:T	46	93.5	0.99	0.4664
1:31557717:A:G	50	100	0.99	0.429
1:31558026:C:T	45	77.8	0.99	0.4793
1:31558127:A:G	48	91.7	0.97	0.3916
1:31558249:G:A	50	100	1	0.03649
1:31558360:G:A	50	100	0.95	0.02996
1:31559051:C:T	50	100	0.94	0.0207
1:31559154:C:T	50	98	0.98	0.03431
1:31560030:T:A	50	100	1	0.01725
1:31560944:G:A	50	98	0.97	0.4697
1:31560983:C:A	50	100	0.99	0.0285
1:31561338:G:A	50	100	0.99	0.0285
1:31561388:G:A	50	94	0.84	0.128
1:31562091:C:T	49	100	0.96	0.03032
1:31562122:C:T	49	95.9	0.98	0.2117
1:31562588:A:T	50	100	0.86	0.02723
1:31562649:A:C	50	100	1	0.03758
1:31562711:G:A	50	100	0.98	0.1049
1:31562930:C:T	50	100	0.99	0.02869
1:31563169:A:G	50	98	0.94	0.2731
1:31563750:G:A	50	100	0.99	0.0285
1:31564046:C:T	50	100	0.97	0.03032
1:31564548:T:G	50	100	1	0.04684
1:31564614:T:C	50	100	1	0.04775
1:31564666:G:A	50	100	1	0.04739
1:31565062:C:T	50	100	1	0.04793
1:31565277:T:C	49	100	0.94	0.04829
1:31565354:G:A	50	100	1	0.04811
1:31565481:G:A	50	100	1	0.01071
1:31565606:G:A	50	100	1	0.04811
1:31565649:C:T	50	100	0.85	0.01162
1:31565952:C:G	50	100	1	0.04811
1:31565961:A:G	50	100	1	0.04811
1:31566012:G:A	50	100	1	0.04811
1:31566050:A:T	50	98	0.97	0.2672
1:31566071:G:T	50	96	0.97	0.449
1:31566143:G:A	50	100	1	0.04829
1:31566242:A:G	50	98	0.98	0.2121
1:31566308:A:G	50	100	0.85	0.01162
1:31566354:G:C	50	100	1	0.04811
1:31566606:C:T	50	100	1	0.04811
1:31566699:G:T	50	100	0.77	0.01053
1:31567151:G:A	50	100	1	0.04829
1:31567250:C:T	50	98	0.94	0.1202
1:31567297:C:T	50	100	1	0.04811
1:31567332:G:C	50	100	1	0.04811
1:31567564:T:C	50	100	1	0.05084
1:31567620:G:A	50	100	0.92	0.08642
1:31567785:A:G	50	98	0.97	0.2146
1:31567835:C:T	50	100	1	0.0305
1:31567910:C:A	50	100	1	0.04793
1:31567978:A:G	50	100	0.86	0.01162
1:31568133:A:G	50	100	1	0.04793
1:31568147:T:C	50	100	1	0.03686
1:31568225:C:T	50	100	1	0.04793
1:31568445:A:G	50	100	1	0.04793
1:31568621:G:A	50	100	0.96	0.04793
1:31568644:A:C	50	100	1	0.0305
1:31568688:T:C	50	100	0.89	0.01162
1:31568866:C:T	50	100	1	0.04793
1:31568869:T:C	50	98	1	0.04793
1:31569220:T:C	50	96	0.96	0.3553
1:31569307:G:A	50	100	1	0.0374
1:31569335:G:A	50	100	1	0.04793
1:31569371:G:A	50	100	1	0.04793
1:31569449:C:T	50	100	1	0.04176
1:31569491:G:A	50	100	1	0.04176
1:31570227:T:C	50	98	0.97	0.2081
1:31570483:A:T	50	100	0.99	0.03776
1:31570599:T:A	50	100	1	0.01216
1:31570662:C:T	50	100	0.98	0.01471
1:31570741:C:A	50	100	0.92	0.0118
1:31571018:C:T	50	100	0.91	0.02288
1:31571148:G:A	50	100	0.91	0.02288
1:31571326:T:C	50	96	0.94	0.2963
1:31571590:G:A	50	100	0.94	0.01398
1:31571617:T:C	50	98	0.96	0.3239
1:31571706:C:G	50	100	0.81	0.02959
1:31571962:G:A	50	100	0.98	0.01089
1:31572081:A:G	50	100	0.87	0.03214
1:31572137:G:A	50	94	0.94	0.3281
1:31572148:C:G	50	100	0.7	0.01416
1:31572206:T:C	50	100	0.98	0.02633
1:31572211:T:C	50	100	0.87	0.03322
1:31572220:C:T	50	100	0.88	0.01162
1:31572232:G:C	50	98	0.85	0.01325
1:31572236:A:G	50	98	0.93	0.01325
1:31572960:T:G	50	100	0.87	0.03758
1:31573115:T:G	50	98	0.93	0.425
1:31573186:A:G	50	98	0.93	0.4455
1:31573324:C:G	50	100	0.92	0.07426
1:31573458:G:T	50	98	0.92	0.1167
1:31573792:T:G	50	98	0.92	0.1854
1:31573960:T:C	50	96	0.94	0.398
1:31573977:G:A	50	100	0.96	0.02179
1:31574378:G:T	50	100	0.95	0.02142
1:31574390:T:C	50	100	0.95	0.02124
1:31574663:A:G	50	100	0.94	0.0216
1:31574664:G:A	50	100	0.92	0.0305
1:31574708:C:T	50	100	0.83	0.04448
1:31575788:C:G	50	92	0.87	0.3566
1:31576132:G:A	50	100	0.96	0.01162
1:31576228:C:T	50	100	0.76	0.03686
1:31576237:C:T	50	98	0.81	0.03758
1:31576401:G:A	50	100	0.84	0.01162
1:31576667:G:A	50	98	0.89	0.01997
1:31576820:C:T	50	98	0.89	0.01997
1:31576939:G:A	50	92	0.87	0.3426
1:31576990:C:T	50	100	0.98	0.0118
1:31578205:G:A	50	98	0.75	0.01035
1:31578601:G:C	40	95	0.84	0.1222
1:31579149:A:G	50	98	0.86	0.02306
1:31579288:G:A	50	100	0.97	0.0118
1:31579477:A:G	50	100	0.97	0.0118
1:31580203:C:G	40	87.5	0.67	0.0423
1:31580213:G:C	32	78.1	0.73	0.1187
1:31580223:C:G	41	80.5	0.77	0.1097
1:31580227:G:C	38	76.3	0.8	0.1196
1:31580254:T:C	50	100	0.73	0.03214
1:31581002:T:C	50	94	0.86	0.02233
1:31581704:A:G	50	90	0.81	0.4592
1:31582031:G:T	50	92	0.86	0.2567
1:31582380:G:C	50	100	0.81	0.03322
1:31582451:G:A	50	90	0.82	0.2562
1:31582851:T:G	50	94	0.78	0.07135
1:31583351:T:G	50	98	0.92	0.03885
1:31584484:C:T	50	100	0.91	0.05356
1:31584602:C:A	50	100	0.86	0.02197
1:31586544:G:A	50	100	0.83	0.07843
1:31587044:A:G	50	98	0.94	0.04139
1:31588211:C:T	50	96	0.91	0.02015
1:31588493:A:C	50	96	0.94	0.4829
1:31588759:C:A	50	98	0.96	0.01707
1:31590465:C:T	50	96	0.76	0.02633
1:31590820:C:T	50	100	0.95	0.02723
1:31590909:A:G	50	96	0.94	0.4414
1:31591585:A:G	50	96	0.95	0.4337
1:31591645:G:A	50	100	0.94	0.01797
1:31592804:C:A	50	98	0.93	0.01743
1:31594163:T:A	50	98	0.94	0.4631
1:31594172:C:G	50	100	0.97	0.01126
1:31594569:C:A	50	100	0.97	0.01162
1:31595538:T:C	50	98	0.93	0.01198
1:31595694:G:A	50	100	0.75	0.02596
1:31596038:A:G	50	98	0.78	0.03486
1:31596092:G:A	50	98	0.88	0.1011
1:31596238:T:A	50	98	0.93	0.01198
1:31596250:T:C	50	96	0.94	0.4809
1:31596465:G:T	50	100	0.9	0.2453
1:31598353:T:C	50	98	0.91	0.03849
1:31598792:G:A	50	100	0.96	0.01053
1:31599182:G:A	50	100	0.91	0.01525
1:31599206:G:A	50	98	0.89	0.05011
1:31599302:G:A	50	98	0.95	0.4956
1:31599317:G:A	50	98	0.98	0.01053
1:31599784:G:A	50	96	0.99	0.3805
1:31599859:A:C	50	96	0.99	0.3784
1:31600132:G:A	50	100	0.87	0.05065
1:31600195:C:T	50	100	0.96	0.03123
1:31600583:C:T	50	100	0.97	0.04484
1:31601173:T:C	50	100	0.98	0.01107
1:31601416:C:T	50	100	0.99	0.01253
1:31602723:T:C	50	100	0.9	0.01144
1:31602950:C:T	50	100	0.95	0.02179
1:31602952:T:C	47	100	0.97	0.01979
1:31602969:T:A	50	94	0.9	0.1117
1:31602971:T:A	50	90	0.87	0.4219
1:31602973:T:A	48	100	0.88	0.05991
1:31603076:T:C	50	100	0.98	0.4837
1:31603242:G:A	50	98	1	0.3784
1:31604633:G:A	50	98	1	0.3784
1:31604918:G:A	50	98	1	0.3785
1:31605165:A:G	50	100	0.99	0.4773
1:31606073:C:G	50	100	0.96	0.04466
1:31606381:C:A	50	98	0.99	0.06282
1:31606805:C:G	50	100	0.99	0.4773
1:31607136:A:G	50	96	0.99	0.4773
1:31607784:A:G	50	100	1	0.01053
1:31608165:C:T	50	98	1	0.3785
1:31608307:G:A	50	98	1	0.3785
1:31608605:C:A	50	100	1	0.01053
1:31608777:C:T	50	100	0.99	0.01489
1:31608913:C:G	50	98	1	0.3785
1:31608974:G:A	50	98	1	0.3785
1:31609146:G:A	50	100	0.99	0.4768
1:31609435:A:G	50	100	0.99	0.4773
1:31610102:T:G	50	98	1	0.05338
1:31610460:G:C	50	100	0.92	0.106
1:31610543:C:G	50	98	1	0.3784
1:31610553:G:A	50	100	0.89	0.01053
1:31610660:T:C	50	100	0.99	0.4771
1:31611032:C:T	50	100	0.98	0.144
1:31611050:G:A	50	100	1	0.01053
1:31611326:T:C	50	98	0.99	0.08134
1:31611576:G:A	50	98	1	0.05283
1:31612175:C:T	50	100	1	0.01053
1:31612386:C:T	50	98	0.99	0.05719
1:31613109:C:T	50	98	0.85	0.02124
1:31613339:G:A	50	98	0.98	0.3753
1:31614973:T:C	50	98	0.96	0.04375
1:31615966:C:A	50	100	1	0.01071
1:31616156:G:A	50	98	1	0.04194
1:31616184:G:A	50	98	0.97	0.3798
1:31616185:C:T	50	98	0.97	0.04666
1:31616399:T:C	50	100	0.99	0.3749
1:31616783:G:T	50	100	1	0.02142
1:31616786:T:G	50	100	0.98	0.04593
1:31616809:C:G	50	100	0.99	0.3747
1:31616885:C:T	50	98	0.99	0.4889
1:31617221:C:G	50	100	0.99	0.3738
1:31617592:G:C	50	96	0.99	0.4895
1:31617672:G:C	50	100	1	0.3749
1:31618007:C:A	50	100	1	0.02033
1:31618864:A:T	50	100	0.99	0.0463
1:31619123:C:G	50	100	1	0.01216
1:31619260:T:C	50	100	1	0.05828
1:31619303:C:T	50	100	1	0.3736
1:31619750:G:A	50	100	1	0.02015
1:31619884:G:A	50	100	0.99	0.4466
1:31620009:G:A	50	100	1	0.01216
1:31620036:A:G	50	100	1	0.0728
1:31620175:G:A	50	100	1	0.3744
1:31620487:C:T	50	100	1	0.02015
1:31620488:G:A	50	100	1	0.4477
1:31620568:G:A	50	100	1	0.0719
1:31620806:C:T	50	100	1	0.02996
1:31621311:A:C	50	100	1	0.4824
1:31622570:T:C	50	100	1	0.4504
1:31622681:G:T	50	100	1	0.02687
1:31622933:T:G	50	100	1	0.4504
1:31623074:T:A	50	100	1	0.4886
1:31623312:A:G	50	100	1	0.4506
1:31623620:G:A	50	100	1	0.02959
1:31624238:C:T	50	96	1	0.3753
1:31624839:C:T	50	100	1	0.02179
1:31625124:C:T	50	100	1	0.07335
1:31625273:C:T	50	100	0.95	0.1164
1:31625668:C:A	50	100	1	0.05955
1:31625809:T:C	50	100	0.87	0.01943
1:31626117:C:T	50	100	1	0.05955
1:31626178:T:G	50	100	1	0.4366
1:31626924:A:G	50	100	1	0.4488
1:31627009:G:A	50	100	1	0.07353
1:31627134:T:G	50	100	1	0.3753
1:31627566:G:C	50	98	1	0.4855
1:31627960:C:T	50	98	1	0.3793
1:31628660:C:A	50	100	0.96	0.224
1:31629551:C:T	50	100	0.88	0.01035
1:31629847:A:G	50	100	1	0.02596
1:31630664:A:G	50	100	1	0.3769
1:31631145:T:C	50	100	1	0.4508
1:31631214:T:C	50	100	1	0.4891
1:31631232:A:T	50	100	1	0.07371
1:31631317:T:C	50	100	1	0.3769
1:31631487:G:T	50	98	1	0.4757
1:31632804:G:A	50	96	0.8	0.04121
1:31633440:G:A	50	98	1	0.3771
1:31633704:C:T	50	100	1	0.02941
1:31634255:G:T	50	100	1	0.02578
1:31636174:G:C	50	98	1	0.4744
1:31636991:C:T	50	100	1	0.01235
1:31638599:C:T	50	100	1	0.02015
1:31638605:A:C	50	100	0.81	0.02487
1:31638851:T:C	50	100	1	0.02959
1:31639539:G:C	50	100	1	0.07353
1:31639591:C:A	50	98	1	0.3756
1:31639592:G:A	50	100	1	0.07353
1:31639846:G:C	50	98	1	0.4808
1:31640294:G:A	50	100	1	0.02869
1:31640893:A:G	50	100	1	0.4857
1:31641833:G:A	50	100	0.88	0.01162
1:31641969:C:T	50	100	1	0.02015
1:31642021:T:C	50	100	1	0.4513
1:31642136:G:C	50	100	1	0.05156
1:31642211:C:T	50	100	0.99	0.0719
1:31642400:C:A	50	96	0.97	0.04412
1:31642738:G:A	50	100	1	0.02015
1:31642946:C:G	50	96	0.99	0.4757
1:31642967:A:C	50	100	1	0.0512
1:31642978:C:A	50	98	1	0.4691
1:31643348:T:C	50	100	0.88	0.02433
1:31644248:G:A	50	100	1	0.3791
1:31644865:G:C	50	100	0.99	0.02142
1:31644973:G:A	50	100	0.99	0.02251
1:31645212:A:G	50	100	1	0.415
1:31645216:G:A	50	100	1	0.0118
1:31645237:T:G	50	100	0.99	0.106
1:31645500:T:C	50	100	0.8	0.03086
1:31645798:A:C	50	100	1	0.01434
1:31647615:T:C	50	100	1	0.3776
1:31647616:G:A	50	98	1	0.4265
1:31648725:A:G	50	100	0.99	0.02179
1:31649192:G:A	50	98	0.99	0.4769
1:31651021:G:A	50	100	1	0.01289
1:31652178:C:T	50	98	1	0.3787
1:31652559:C:A	50	96	0.99	0.4664
1:31653830:T:C	49	98	1	0.4276
1:31653844:T:C	50	100	0.99	0.04793
1:31654366:G:A	50	100	0.99	0.02015
1:31655233:G:A	50	100	1	0.0216
1:31655623:C:G	49	100	1	0.02233
1:31655947:T:C	50	98	0.88	0.02578
1:31656563:A:G	50	98	0.98	0.4671
1:31656656:G:C	50	100	0.99	0.1478
1:31656657:G:A	50	100	0.96	0.01471
1:31657178:C:T	50	100	1	0.0216
1:31657600:G:A	50	100	0.92	0.01997
1:31657800:C:T	50	100	1	0.02233
1:31658200:T:C	50	100	1	0.3727
1:31658418:C:T	50	100	1	0.04775
1:31658996:A:G	50	100	1	0.1456
1:31659232:G:A	50	100	0.99	0.1498
1:31659546:T:A	50	100	0.68	0.01144
1:31659567:A:C	50	100	1	0.03958
1:31659740:C:T	50	100	0.99	0.1472
1:31660067:C:T	50	96	0.7	0.01017
1:31660080:A:C	50	100	0.99	0.1471
1:31660342:A:G	50	98	0.97	0.4808
1:31660469:C:T	50	100	0.99	0.1422
1:31660534:C:T	50	100	0.88	0.06645
1:31661071:C:T	50	98	0.95	0.1029
1:31661531:G:C	50	100	1	0.04757
1:31662310:C:T	50	96	0.95	0.4764
1:31662352:G:A	50	96	0.97	0.4757
1:31662539:T:C	50	100	1	0.0216
1:31663440:A:G	50	98	0.98	0.4907
1:31664132:G:T	50	100	0.92	0.01816
1:31664519:C:A	50	100	0.99	0.0216
1:31664722:C:T	49	98	0.92	0.03595
1:31665535:C:T	50	100	0.94	0.0158
1:31665562:C:G	50	100	1	0.368
1:31666462:C:T	50	98	0.98	0.4833
1:31666718:G:A	50	98	0.96	0.4034
1:31666756:G:A	50	100	0.98	0.08642
1:31666903:C:G	50	100	1	0.03631
1:31666955:G:A	50	100	1	0.01253
1:31667048:C:T	50	100	1	0.03631
1:31667297:C:A	50	100	1	0.01271
1:31667518:G:A	50	100	0.96	0.04194
1:31668136:C:T	50	98	0.98	0.3292
1:31668290:G:A	50	100	1	0.01271
1:31668890:C:G	50	100	0.99	0.4655
1:31668991:T:C	50	100	0.99	0.02651
1:31669162:C:T	50	96	0.99	0.3932
1:31669421:T:A	50	98	0.97	0.4601
1:31669734:A:G	50	98	0.89	0.02959
1:31669894:G:A	50	100	0.99	0.3865
1:31670172:A:G	50	98	0.97	0.2736
1:31670567:G:C	50	96	0.99	0.4597
1:31670797:G:A	50	98	0.99	0.4828
1:31670812:G:A	50	100	1	0.01235
1:31670936:A:C	50	100	0.99	0.06917
1:31671009:C:G	50	96	1	0.4782
1:31671394:A:G	50	100	0.99	0.06826
1:31671752:A:G	50	100	0.86	0.01307
1:31671909:T:C	50	100	0.98	0.06754
1:31672960:C:T	50	100	1	0.01235
1:31673321:G:A	50	100	0.93	0.02342
1:31673463:C:G	50	100	0.98	0.06736
1:31673970:G:A	50	100	1	0.01198
1:31674034:C:T	50	98	1	0.4782
1:31674385:T:C	50	100	0.98	0.04394
1:31674438:G:A	49	95.9	0.96	0.2531
1:31674452:C:T	50	98	0.96	0.2643
1:31674704:C:T	50	98	0.99	0.4828
1:31675132:C:T	50	96	0.99	0.4768
1:31675343:C:T	50	100	0.95	0.04012
1:31675851:C:A	50	100	0.9	0.01416
1:31675972:T:C	50	100	0.94	0.0394
1:31676182:G:C	50	98	0.94	0.03976
1:31676731:T:G	50	98	0.97	0.3885
1:31676753:G:T	50	98	0.98	0.4973
1:31677308:C:G	50	100	0.94	0.01198
1:31677476:T:C	50	98	0.83	0.01979
1:31677537:G:A	50	96	0.98	0.4771
1:31678754:C:T	50	100	0.94	0.01888
1:31679408:C:T	50	100	0.72	0.0374
1:31680464:A:G	50	100	0.88	0.06191
1:31680824:C:T	50	96	0.94	0.3851
1:31681163:C:T	50	96	0.93	0.3729
1:31682009:A:G	50	96	0.89	0.1678
1:31682072:C:T	50	94	0.95	0.459
1:31682175:C:T	50	100	0.93	0.01761
1:31683177:T:C	50	98	0.85	0.01906
1:31683335:T:A	50	98	1	0.01362
1:31684120:G:C	50	98	0.86	0.01271
1:31684381:A:T	50	98	0.86	0.2072
1:31684644:G:A	50	100	0.84	0.01598
1:31684810:C:G	50	94	0.8	0.1082
1:31685305:T:G	50	100	0.82	0.02542
1:31685485:C:A	50	98	0.9	0.03994
1:31686139:C:A	50	100	0.84	0.01725
1:31686303:G:A	50	100	0.97	0.01235
1:31686746:A:G	50	100	0.91	0.08733
1:31686917:C:T	50	98	0.89	0.2992
1:31687119:C:T	50	98	0.98	0.01834
1:31687904:A:C	50	100	0.88	0.01434
1:31689049:C:A	50	100	0.92	0.03631
1:31689185:G:A	50	100	1	0.01906
1:31689555:C:G	50	100	0.95	0.05537
1:31689720:A:G	50	100	0.99	0.02324
1:31689871:G:A	50	100	0.9	0.08261
1:31690116:G:A	50	100	0.91	0.06155
1:31690310:G:T	50	96	0.92	0.4975
1:31690328:G:A	50	98	0.91	0.35
1:31690963:C:G	50	100	0.92	0.01743
1:31691121:G:A	50	96	0.93	0.337
1:31691930:T:C	50	98	0.94	0.3493
1:31692773:T:C	50	98	0.9	0.2607
1:31692890:A:G	50	100	0.97	0.06826
1:31693004:C:T	50	100	0.94	0.03395
1:31693257:C:T	50	100	0.96	0.08896
1:31693663:C:A	50	100	0.95	0.03214
1:31693987:A:C	50	98	0.89	0.2598
1:31694214:G:A	50	100	0.99	0.01688
1:31694572:G:T	50	100	0.97	0.04684
1:31694785:G:A	50	100	0.99	0.01053
1:31695002:A:G	50	96	0.85	0.106
1:31695143:C:T	50	100	0.82	0.01235
1:31695317:A:G	50	96	0.9	0.2651
1:31695431:C:G	50	100	0.95	0.03214
1:31696341:T:C	50	96	0.94	0.4383
1:31696536:C:T	50	100	0.96	0.02342
1:31696584:G:A	50	100	0.96	0.02723
1:31697209:G:A	50	98	0.86	0.01089
1:31697617:G:A	50	98	0.97	0.09985
1:31698349:G:C	50	100	0.95	0.3201
1:31698412:G:A	50	100	0.94	0.01235
1:31698526:G:A	50	100	1	0.01017
1:31698605:T:G	50	100	0.95	0.2622
1:31698840:T:C	50	100	0.84	0.02342
1:31699140:A:G	50	100	0.94	0.03468
1:31699270:A:G	50	100	0.96	0.03468
1:31699458:C:T	50	100	0.97	0.3477
1:31699492:G:A	50	98	0.95	0.2805
1:31699606:C:T	50	100	0.96	0.03413
1:31699707:C:A	50	100	0.98	0.08533
1:31699894:G:T	50	100	0.98	0.4528
1:31700158:A:C	50	100	1	0.02451
1:31700477:T:A	50	100	1	0.03214
1:31701142:G:A	50	100	0.98	0.09768
1:31701375:G:A	50	100	0.98	0.02397
1:31702033:A:C	50	100	0.98	0.02469
1:31702090:G:A	50	100	1	0.03105
1:31702760:T:C	50	100	1	0.03159
1:31702780:T:C	50	100	0.99	0.1705
1:31702835:C:T	50	100	0.99	0.05628
1:31703278:A:G	50	100	0.99	0.2338
1:31703575:C:T	50	100	0.87	0.02288
1:31703814:C:T	50	100	0.99	0.1948
1:31703900:C:T	50	100	0.92	0.02251
1:31703950:G:A	50	98	0.91	0.01089
1:31704334:A:T	50	100	0.99	0.3163
1:31704540:T:C	50	100	0.99	0.1369
1:31704646:T:G	50	100	0.98	0.1973
1:31705396:C:T	50	100	0.98	0.06536
1:31705831:G:A	50	100	0.99	0.06518
1:31706216:C:G	50	100	0.95	0.02324
1:31706245:C:A	50	100	1	0.1561
1:31706560:C:T	50	100	0.96	0.02941
1:31706787:T:G	49	100	1	0.1558
1:31706933:A:T	50	100	0.99	0.06863
1:31707022:G:C	50	100	1	0.1563
1:31707369:C:T	49	100	0.91	0.05392
1:31707458:T:G	50	100	0.99	0.05773
1:31707609:C:T	50	100	0.93	0.02215
1:31707657:A:G	50	100	0.99	0.4018
1:31707700:A:G	50	100	0.99	0.4012
1:31707759:G:A	50	100	0.98	0.3713
1:31707795:C:T	50	98	0.99	0.3097
1:31708058:T:G	50	100	0.93	0.01017
1:31708116:A:G	50	100	0.97	0.3715
1:31708129:T:G	50	100	0.99	0.08715
1:31708209:T:C	50	100	0.98	0.0354
1:31708210:G:A	50	98	0.99	0.3048
1:31709558:G:C	50	100	0.91	0.01416
1:31709880:G:A	50	100	0.99	0.3662
1:31709950:C:T	50	100	0.99	0.05701
1:31710030:C:T	50	100	0.99	0.05701
1:31710317:A:G	50	98	0.99	0.295
1:31710326:T:C	50	100	0.99	0.2997
1:31710437:C:A	50	100	1	0.01471
1:31710472:T:C	50	100	0.98	0.03649
1:31710861:A:G	50	100	0.98	0.02923
1:31711335:C:T	50	100	0.99	0.02215
1:31711766:G:A	50	100	0.98	0.02651
1:31712094:T:C	50	100	0.99	0.1436
1:31712103:C:A	50	100	0.99	0.3095
1:31712335:T:C	49	100	0.99	0.3678
1:31712394:C:G	50	100	0.98	0.1988
1:31712626:C:T	49	100	1	0.02306
1:31712753:G:A	50	100	1	0.02215
1:31712888:T:C	50	100	0.98	0.252
1:31713009:T:A	50	98	0.98	0.2052
1:31713029:C:T	50	100	0.99	0.03086
1:31713228:G:A	50	100	0.81	0.01362
1:31713660:C:T	50	100	0.98	0.1975
1:31714125:G:A	50	100	1	0.02306
1:31714566:A:T	49	100	0.99	0.3215
1:31714724:G:C	50	100	0.96	0.03704
1:31715271:G:A	50	100	0.99	0.3003
1:31715619:G:T	50	100	0.99	0.3003
1:31716161:G:C	50	100	1	0.0305
1:31717219:A:G	50	98	0.99	0.2404
1:31718318:C:T	50	98	0.99	0.0118
1:31719787:T:C	50	100	1	0.01162
1:31720556:G:A	50	100	0.98	0.02233
1:31720909:C:T	50	100	0.96	0.06699
1:31721064:T:C	50	100	0.99	0.02578
1:31721099:T:A	50	100	0.96	0.06699
1:31722064:G:A	50	100	0.97	0.01924
1:31722679:A:C	50	100	0.94	0.01035
1:31722848:A:T	50	100	1	0.0305
1:31723393:A:G	50	98	0.98	0.3108
1:31723515:G:A	50	100	1	0.02705
1:31723806:G:A	50	100	1	0.0305
1:31724129:T:C	50	100	0.98	0.01634
1:31724409:T:C	50	100	0.97	0.01924
1:31725573:A:G	50	100	1	0.02959
1:31726197:G:C	50	96	0.98	0.3787
1:31726296:C:T	50	100	1	0.03068
1:31727448:G:A	50	100	0.96	0.1077
1:31728046:T:C	50	98	0.98	0.3711
1:31728098:C:T	50	100	0.9	0.0118
1:31728549:A:T	50	100	0.98	0.01434
1:31728565:T:C	50	100	0.97	0.01961
1:31729487:G:A	50	100	1	0.1269
1:31729530:A:T	50	100	1	0.03577
1:31730040:G:A	50	100	0.99	0.02233
1:31730141:G:T	50	100	0.92	0.01198
1:31730218:T:G	50	100	1	0.1267
1:31730369:G:A	50	100	1	0.0354
1:31730454:G:C	50	100	0.99	0.02633
1:31730640:A:T	50	100	0.97	0.0345
1:31730983:C:T	50	100	0.98	0.02633
1:31731046:C:G	50	100	0.99	0.3778
1:31731067:C:G	50	100	0.98	0.03595
1:31731288:G:A	50	96	0.89	0.02378
1:31731656:G:A	50	100	0.99	0.3778
1:31732574:C:T	50	100	0.99	0.02887
1:31733427:C:T	50	98	0.88	0.02651
1:31733498:G:T	50	100	0.99	0.3624
1:31734140:T:C	50	100	1	0.03504
1:31734331:A:T	50	100	1	0.03504
1:31734975:G:A	50	98	0.96	0.108
1:31735311:A:G	50	100	1	0.04121
1:31736473:C:G	50	100	1	0.02542
1:31736807:C:T	50	100	0.98	0.06645
1:31737299:C:T	50	98	0.79	0.01979
1:31737562:C:G	50	100	1	0.1264
1:31737617:C:A	50	98	0.99	0.1046
1:31738462:C:G	50	100	0.99	0.08243
1:31738613:A:G	50	100	1	0.0345
1:31739082:A:G	50	100	0.99	0.2943
1:31739653:T:G	50	100	0.99	0.07389
1:31740954:A:C	50	100	0.99	0.07389
1:31740955:C:A	50	100	0.99	0.07407
1:31741980:T:G	50	100	0.99	0.3784
1:31742389:G:A	50	100	0.99	0.3782
1:31743909:C:T	50	100	0.97	0.01525
1:31744049:G:A	50	100	0.99	0.06972
1:31744597:C:T	50	98	0.82	0.0158
1:31745822:G:A	50	100	1	0.01761
1:31745853:A:G	50	100	0.99	0.06845
1:31746233:C:T	50	100	1	0.01344
1:31746883:C:T	50	100	0.97	0.04067
1:31747789:C:T	50	100	1	0.01325
1:31749500:C:T	50	98	0.97	0.01507
1:31751028:C:T	50	100	0.94	0.02215
1:31752009:G:A	50	100	0.98	0.07716
1:31752703:G:C	50	100	1	0.01325
1:31754398:T:C	50	100	1	0.01307
1:31755314:G:T	50	100	0.97	0.1253
1:31755402:C:G	50	100	1	0.01035
1:31755908:A:G	50	100	0.98	0.03613
1:31756312:G:A	50	100	0.97	0.1256
1:31757648:T:C	50	100	1	0.0167
1:31758326:C:A	50	100	0.99	0.06899
1:31758527:C:G	50	100	1	0.01362
1:31759658:C:T	50	100	0.62	0.02633
1:31759990:C:T	50	100	1	0.01035
1:31760053:T:C	50	100	1	0.01035
1:31761080:C:T	50	100	0.99	0.01289
1:31761812:T:C	50	100	0.98	0.05937
1:31762188:G:C	50	100	0.99	0.08642
1:31762370:C:G	50	100	0.99	0.08642
1:31763239:A:G	50	100	0.82	0.01289
1:31763266:C:A	49	100	0.98	0.09604
1:31764508:T:C	50	100	1	0.01344
1:31764679:C:T	50	100	0.99	0.08007
1:31765520:A:G	50	100	0.99	0.08606
1:31766275:T:C	50	100	1	0.01325
1:31766526:G:A	50	100	1	0.01852
1:31766750:C:G	50	100	1	0.09096
1:31767341:A:G	50	100	0.92	0.05374
1:31767971:G:T	50	100	0.96	0.1316
1:31768482:C:G	50	100	1	0.01053
1:31768650:C:T	50	100	0.99	0.09041
1:31769215:G:A	50	100	1	0.01434
1:31769866:A:C	50	100	1	0.01126
1:31770212:T:G	50	100	0.99	0.1075
1:31771815:G:T	50	100	1	0.01053
1:31772057:G:A	50	100	1	0.01561
1:31772128:T:C	50	100	1	0.01053
1:31772183:G:T	50	100	0.99	0.08406
1:31772732:G:A	49	100	0.95	0.1135
1:31773399:C:A	50	100	0.96	0.01325
1:31773439:C:G	50	100	0.99	0.0187
1:31773507:G:A	50	100	1	0.01325
1:31773650:A:G	50	100	0.99	0.09096
1:31773721:T:G	50	100	0.99	0.0915
1:31774367:A:C	50	98	0.94	0.1064
1:31774477:C:T	50	100	0.97	0.07062
1:31774661:G:A	50	100	0.94	0.1048
1:31775484:A:G	50	100	0.96	0.02342
1:31775626:G:A	50	98	0.93	0.3121
1:31775732:T:C	50	98	0.94	0.3282
1:31775788:T:C	50	100	1	0.01906
1:31776554:A:G	50	100	1	0.01071
1:31776861:A:G	50	98	0.94	0.3322
1:31777134:G:A	49	100	0.99	0.07407
1:31777474:C:T	50	100	0.96	0.1
1:31778334:G:A	50	100	0.96	0.1166
1:31779876:G:A	50	100	1	0.01144
1:31780142:G:A	50	100	1	0.01144
1:31780829:C:T	50	100	1	0.01144
1:31781495:A:G	50	100	0.96	0.1244
1:31781808:C:T	50	100	0.98	0.01616
1:31782367:G:A	50	100	0.95	0.01507
1:31782457:T:C	50	100	0.99	0.1058
1:31782738:A:T	50	96	0.93	0.2409
1:31783692:C:T	50	100	0.97	0.1242
1:31784722:G:A	50	100	0.96	0.01344
1:31784786:A:C	50	100	0.99	0.06463
1:31785143:T:G	50	98	0.9	0.01307
1:31785717:T:C	50	100	0.99	0.03577
1:31786892:C:T	50	100	0.99	0.06445
1:31787014:C:T	50	100	0.97	0.2322
1:31787503:A:G	50	100	0.97	0.2318
1:31789017:A:G	50	98	0.78	0.01344
1:31789462:C:A	50	100	0.77	0.01071
1:31789589:G:A	50	100	0.96	0.03558
1:31789712:G:C	50	100	0.98	0.03032
1:31790279:G:A	50	100	0.95	0.06391
1:31790485:T:C	50	98	0.92	0.2329
1:31790784:G:A	50	100	0.98	0.03032
1:31792165:G:T	50	100	0.94	0.03613
1:31793035:G:A	50	98	0.86	0.01362
1:31793235:G:C	50	100	0.95	0.02269
1:31794190:C:T	50	98	0.92	0.0118
1:31794433:A:G	50	100	0.95	0.2157
1:31795359:T:C	50	100	0.98	0.01779
1:31795785:C:A	50	100	0.84	0.0167
1:31795855:A:T	50	100	0.93	0.1877
1:31796259:G:A	50	100	0.91	0.02215
1:31796851:C:G	50	100	1	0.01289
1:31797667:G:A	50	100	1	0.0138
1:31798064:A:G	50	100	0.93	0.2389
1:31798623:G:A	50	100	1	0.01289
1:31798792:G:A	50	100	0.99	0.02052
1:31798972:G:A	50	100	0.94	0.02669
1:31799266:G:A	50	100	0.99	0.01743
1:31799453:T:C	50	100	0.99	0.01761
1:31799652:C:G	50	100	0.99	0.01761
1:31800425:A:G	50	92	0.88	0.2402
1:31801002:C:T	50	98	0.78	0.02542
1:31801200:C:T	50	100	0.75	0.0276
1:31802146:T:C	50	96	0.94	0.3115
1:31802736:C:A	50	98	0.93	0.0236
1:31803026:G:C	50	98	0.96	0.3558
1:31803084:G:A	50	100	0.9	0.04194
1:31803093:G:C	50	98	0.97	0.3557
1:31803257:T:C	50	100	0.98	0.4096
1:31803270:C:T	50	100	0.98	0.3123
1:31803664:C:T	50	100	0.94	0.03504
1:31804483:A:G	50	98	0.99	0.3126
1:31804802:T:A	50	100	0.96	0.0236
1:31805042:C:T	50	98	0.97	0.07008
1:31805234:C:T	50	98	0.99	0.3056
1:31806536:C:T	50	98	0.99	0.3172
1:31806638:G:C	50	98	0.99	0.3105
1:31806675:G:A	50	98	1	0.3105
1:31806800:G:A	50	100	0.98	0.4096
1:31806833:G:A	50	98	0.98	0.07026
1:31807833:A:G	50	100	0.99	0.3519
1:31808340:A:T	48	100	0.96	0.04176
1:31808904:G:A	50	100	0.98	0.03577
1:31809018:G:A	50	100	0.96	0.04103
1:31809300:T:C	50	100	0.99	0.4769
1:31810841:C:T	50	100	1	0.09005
1:31810920:A:C	50	100	0.99	0.09041
1:31810930:A:C	50	98	0.94	0.07662
1:31811069:C:T	50	100	0.97	0.03631
1:31811286:C:T	50	98	0.99	0.07008
1:31811467:A:G	50	100	1	0.0837
1:31811598:C:A	50	100	0.99	0.3873
1:31812271:T:C	50	100	0.97	0.01416
1:31812707:C:A	50	98	1	0.3099
1:31813677:C:T	50	98	0.96	0.04158
1:31814028:G:A	50	100	0.99	0.4325
1:31815009:T:C	50	98	1	0.3101
1:31815509:C:T	50	100	0.97	0.01852
1:31815803:A:G	50	98	0.99	0.07008
1:31816173:C:G	50	100	0.99	0.03577
1:31816398:G:T	50	100	1	0.3814
1:31816407:A:G	50	100	0.91	0.02905
1:31817056:G:A	50	98	0.97	0.04176
1:31817302:G:A	50	98	1	0.3097
1:31817555:C:A	50	100	0.99	0.03577
1:31817559:T:C	50	98	0.99	0.07081
1:31817606:G:A	50	100	0.97	0.04847
1:31817960:G:A	50	100	0.99	0.4317
1:31818007:G:A	50	100	0.97	0.04103
1:31818045:A:C	50	98	0.99	0.07081
1:31818594:A:G	50	98	0.99	0.4915
1:31818647:T:A	50	98	0.99	0.3097
1:31818871:G:T	50	98	0.99	0.3036
1:31818903:A:G	50	98	0.99	0.07081
1:31819054:G:A	50	100	0.99	0.388
1:31819091:G:A	50	100	0.99	0.07117
1:31819444:A:G	50	100	0.99	0.03558
1:31819799:T:C	50	100	1	0.08134
1:31820076:C:A	50	100	0.99	0.07117
1:31820289:C:T	50	100	0.97	0.01416
1:31821107:T:C	50	100	0.99	0.1603
1:31821658:A:G	50	100	0.99	0.1748
1:31822482:C:T	50	100	0.99	0.07099
1:31822825:A:G	50	100	1	0.1391
1:31822904:G:A	50	100	1	0.0354
1:31823167:G:A	50	100	0.99	0.04847
1:31823347:C:G	50	100	1	0.04847
1:31823578:T:A	50	100	0.92	0.12
1:31823946:T:C	50	100	1	0.1391
1:31823987:T:C	50	100	1	0.1391
1:31824477:C:T	50	100	0.99	0.4154
1:31824569:A:G	50	100	1	0.1338
1:31824772:G:C	50	100	0.99	0.3063
1:31824862:T:C	50	100	1	0.09749
1:31825050:G:A	50	100	1	0.0354
1:31825344:T:C	50	100	0.99	0.07044
1:31825441:C:T	50	100	0.65	0.02251
1:31825648:A:G	50	100	1	0.08551
1:31825876:C:T	50	100	1	0.03558
1:31825913:G:C	50	100	1	0.0118
1:31826359:T:C	50	100	1	0.03558
1:31826602:T:A	49	100	1	0.07044
1:31826867:G:A	50	100	1	0.1004
1:31827293:C:T	50	98	0.96	0.01652
1:31827322:T:G	50	100	0.96	0.01743
1:31827475:T:C	50	100	0.99	0.293
1:31828263:G:A	50	100	0.98	0.09223
1:31828499:A:G	50	100	0.98	0.3698
1:31828548:C:T	50	100	1	0.126
1:31828646:A:G	50	100	0.99	0.4192
1:31829121:G:T	50	100	1	0.03686
1:31829551:G:T	50	100	0.99	0.4326
1:31829787:G:A	50	100	1	0.03722
1:31830283:G:A	50	100	0.99	0.4448
1:31830330:A:G	50	100	1	0.07298
1:31830800:C:T	50	100	0.98	0.08606
1:31830924:T:C	50	100	0.99	0.4359
1:31831081:T:C	50	100	1	0.0394
1:31831266:T:C	50	100	1	0.08297
1:31831960:A:G	50	100	0.99	0.435
1:31832548:A:G	50	100	0.99	0.2248
1:31832988:A:G	45	97.8	0.69	0.02578
1:31832990:A:G	45	97.8	0.73	0.01325
1:31832992:A:G	45	95.6	0.75	0.0167
1:31833965:C:A	50	100	0.98	0.3962
1:31834061:G:A	50	98	0.99	0.439
1:31834264:G:C	50	100	0.99	0.4355
1:31834478:G:A	50	100	0.99	0.4355
1:31834529:T:C	50	100	0.99	0.4924
1:31834731:G:T	50	100	0.98	0.04539
1:31834773:G:A	50	100	1	0.07153
1:31835352:A:T	50	100	0.98	0.2062
1:31835917:A:G	50	100	0.98	0.4769
1:31836073:C:T	50	100	1	0.03903
1:31836075:C:T	50	98	1	0.0728
1:31836275:A:T	50	98	0.99	0.3568
1:31836441:G:A	50	98	0.99	0.3578
1:31836507:C:T	50	98	0.98	0.3787
1:31836944:G:A	50	100	0.99	0.04521
1:31837190:G:T	50	100	0.98	0.1523
1:31837326:A:G	50	100	0.83	0.01325
1:31839557:C:A	50	98	1	0.0443
1:31839671:T:C	50	98	0.99	0.03395
1:31839672:G:A	50	98	0.99	0.03377
1:31840071:T:C	50	94	0.97	0.4802
1:31840189:A:G	50	98	0.98	0.1144
1:31840707:G:A	50	96	0.98	0.3511
1:31840836:A:G	50	98	0.98	0.1055
1:31841217:C:T	50	100	0.88	0.01053
1:31841570:G:T	50	98	1	0.04448
1:31841600:C:T	50	98	1	0.03431
1:31841798:G:T	50	100	0.99	0.0797
1:31841888:T:C	50	100	0.99	0.3509
1:31842462:C:G	50	98	0.99	0.3508
1:31843925:T:C	50	98	1	0.04484
1:31844287:G:A	50	100	0.68	0.01906
1:31844383:C:T	50	100	1	0.0797
1:31844495:A:G	50	96	0.99	0.1153
1:31845119:A:G	50	98	0.99	0.04448
1:31845162:T:C	50	98	0.99	0.04448
1:31845541:G:A	50	100	1	0.06718
1:31845727:C:T	50	100	0.99	0.08007
1:31845734:C:A	50	98	0.99	0.1028
1:31845801:C:G	50	98	0.99	0.04448
1:31846332:G:A	50	98	0.98	0.2723
1:31847097:T:G	50	100	1	0.0354
1:31847131:G:C	50	100	1	0.03522
1:31847358:G:A	50	100	0.99	0.04285
1:31847370:G:A	50	98	0.99	0.106
1:31847595:A:G	50	98	0.99	0.1113
1:31847762:G:A	50	100	0.96	0.04103
1:31848799:A:G	50	96	0.98	0.4895
1:31849013:C:G	50	100	0.99	0.2916
1:31849145:G:A	50	100	0.94	0.01924
1:31849215:C:T	50	100	0.98	0.04067
1:31849245:C:G	50	100	0.99	0.2914
1:31849407:T:C	50	100	0.97	0.02179
1:31849546:C:T	50	100	0.99	0.2556
1:31849703:C:T	50	100	0.99	0.05065
1:31849721:A:G	50	100	0.96	0.01598
1:31849853:C:T	50	100	0.99	0.2553
1:31849950:C:A	50	100	0.99	0.2556
1:31850743:G:A	50	98	0.94	0.1026
1:31850910:T:C	50	98	0.89	0.01852
1:31851364:T:C	50	96	0.98	0.2057
1:31851366:G:A	50	96	0.98	0.205
1:31851723:C:T	50	100	0.98	0.09532
1:31851974:A:G	50	100	0.97	0.05447
1:31852050:A:G	49	98	1	0.02923
1:31852056:A:G	50	90	0.97	0.3155
1:31852529:A:T	50	100	0.99	0.05301
1:31854268:T:G	50	100	0.98	0.05283
1:31854472:G:A	50	98	1	0.1645
1:31855255:G:A	50	100	0.98	0.05301
1:31855355:A:G	50	96	0.99	0.2279
1:31856093:C:T	50	100	0.95	0.0443
1:31857132:C:T	50	98	0.99	0.2328
1:31857253:A:G	50	98	0.99	0.2313
1:31857258:C:T	50	98	0.97	0.1934
1:31857269:C:G	50	98	0.99	0.2313
1:31858131:C:T	50	98	1	0.2324
1:31859314:T:A	50	82	0.88	0.2665
1:31859518:G:A	50	98	1	0.2322
1:31859712:G:A	47	100	0.96	0.02633
1:31859901:A:G	50	98	0.99	0.1932
1:31861836:A:C	50	98	0.99	0.1487
1:31862084:G:A	50	100	0.97	0.03686
1:31862241:G:A	50	100	1	0.02796
1:31862344:A:G	50	98	0.96	0.2117
1:31863021:A:G	50	94	0.93	0.06826
1:31863129:T:A	50	100	1	0.02669
1:31863857:C:T	50	98	0.96	0.2113
1:31864061:T:C	45	88.9	0.84	0.1138
1:31864070:A:G	49	100	0.99	0.01198
1:31864845:T:C	50	100	1	0.03123
1:31864870:A:T	50	100	1	0.03123
1:31865018:C:T	50	100	0.94	0.06536
1:31865068:A:T	50	98	0.96	0.2121
1:31865209:G:A	50	100	1	0.03141
1:31865488:A:G	50	100	1	0.03141
1:31865769:G:A	50	100	0.96	0.02633
1:31865918:T:G	50	96	0.94	0.2416
1:31867633:C:A	50	100	1	0.03595
1:31867900:T:C	50	100	1	0.02869
1:31867921:T:C	50	98	0.99	0.2776
1:31868751:T:C	50	98	0.99	0.4715
1:31868876:C:G	50	98	0.99	0.4486
1:31869243:A:G	50	100	1	0.03613
1:31869817:G:C	49	100	1	0.03613
1:31869910:T:A	49	100	0.99	0.1937
1:31869936:T:C	50	96	0.98	0.472
1:31870111:T:A	50	100	1	0.339
1:31870131:G:A	50	100	1	0.02869
1:31870155:T:C	50	96	1	0.339
1:31870314:T:C	50	100	1	0.03613
1:31870497:A:G	50	98	0.99	0.343
1:31871183:A:G	50	100	0.99	0.09895
1:31871471:G:A	50	100	0.99	0.1937
1:31871629:C:T	48	97.9	0.94	0.01235
1:31873750:C:G	50	100	0.99	0.3519
1:31874251:A:G	50	100	0.99	0.1799
1:31874549:T:A	50	98	0.98	0.04829
1:31874625:G:A	50	100	0.98	0.01507
1:31874797:C:T	50	98	0.98	0.04829
1:31874807:A:G	50	100	1	0.02887
1:31875877:A:G	50	100	0.98	0.3515
1:31876588:A:G	50	100	0.98	0.3012
1:31876667:G:A	50	100	0.98	0.4172
1:31876733:A:G	50	100	0.98	0.3508
1:31876758:T:A	50	100	1	0.02687
1:31876853:T:A	50	98	0.98	0.3686
1:31877602:T:C	49	98	0.98	0.4257
1:31877605:T:C	49	98	0.98	0.4257
1:31877767:C:T	50	100	0.96	0.1903
1:31878539:C:G	50	98	1	0.03322
1:31879024:A:G	50	100	0.99	0.0719
1:31880159:A:C	50	98	0.99	0.03304
1:31880379:T:C	50	100	0.98	0.1879
1:31881508:T:C	49	98	0.98	0.4179
1:31881570:C:T	50	96	0.99	0.417
1:31881719:G:A	50	100	0.95	0.07171
1:31882102:G:C	50	100	0.98	0.187
1:31882383:C:T	50	100	1	0.02796
1:31882756:G:A	50	98	0.99	0.01471
1:31883105:A:G	50	98	0.99	0.4058
1:31883426:T:C	50	98	0.98	0.09967
1:31883490:T:C	50	98	0.99	0.4172
1:31883635:G:T	50	100	0.94	0.1206
1:31884195:G:C	50	100	0.94	0.01035
1:31884503:G:A	50	100	0.99	0.01616
1:31884849:C:T	50	100	0.99	0.1436
1:31885865:A:G	50	100	1	0.03504
1:31886193:G:A	50	98	0.99	0.3618
1:31886486:G:T	50	98	0.99	0.4167
1:31886633:C:T	50	100	1	0.03286
1:31886643:C:G	50	100	0.95	0.07734
1:31888155:C:T	50	100	0.92	0.01053
1:31888180:G:A	50	100	0.9	0.02033
1:31888365:G:A	50	100	0.98	0.06536
1:31889266:T:C	49	100	0.99	0.01017
1:31889579:T:C	50	100	0.99	0.4243
1:31889919:T:C	50	100	0.99	0.1438
1:31890369:G:T	50	100	0.96	0.08297
1:31891214:C:T	50	100	0.97	0.04285
1:31892569:G:A	50	100	0.98	0.05156
1:31892688:A:T	50	100	1	0.03304
1:31893096:C:G	50	100	0.99	0.3956
1:31893875:G:T	50	100	0.97	0.04285
1:31893994:C:T	49	100	0.99	0.2607
1:31895284:C:T	50	100	1	0.01561
1:31895492:A:T	50	98	0.9	0.09695
1:31897455:G:A	50	100	0.96	0.02905
1:31897537:T:C	50	100	1	0.03322
1:31897713:A:C	50	100	0.97	0.02723
1:31898315:C:T	50	98	0.88	0.065
1:31899086:C:T	50	100	1	0.0532
1:31900211:G:A	50	100	1	0.06954
1:31901701:C:T	50	100	1	0.05301
1:31902144:A:G	50	100	1	0.01707
1:31902859:T:C	50	100	1	0.03304
1:31903114:T:A	49	100	1	0.01307
1:31903378:C:T	50	100	0.98	0.03105
1:31903407:A:G	50	100	0.96	0.4448
1:31904091:A:T	50	98	0.98	0.1353
1:31904267:G:T	50	98	1	0.03214
1:31905155:A:C	50	100	1	0.05955
1:31905536:C:G	50	100	0.99	0.3519
1:31905781:A:G	50	100	1	0.05102
1:31905841:C:T	50	100	0.99	0.09913
1:31905922:C:A	50	100	1	0.39
1:31906146:T:C	50	100	1	0.3517
1:31906425:G:A	50	100	0.99	0.1983
1:31907280:C:T	50	100	1	0.3943
1:31908582:C:T	50	100	1	0.03086
1:31909194:A:G	50	100	1	0.01035
1:31909198:A:G	50	100	1	0.01035
1:31909614:G:A	50	100	1	0.05973
1:31909645:T:C	50	100	0.98	0.04158
1:31910859:T:A	50	100	1	0.1983
1:31910889:C:T	50	98	1	0.0138
1:31912271:T:A	50	100	0.98	0.04158
1:31912939:G:T	50	100	0.98	0.04158
1:31913601:C:T	50	100	1	0.03105
1:31913634:T:C	50	98	1	0.0138
1:31914388:C:T	50	100	1	0.01416
1:31915124:T:C	50	100	1	0.05991
1:31915260:T:C	50	100	0.99	0.02524
1:31915510:G:A	50	100	1	0.05973
1:31915794:T:A	50	100	0.98	0.03214
1:31916378:C:G	41	85.4	1	0.3972
1:31916384:T:G	48	100	0.82	0.03686
1:31917159:G:C	50	100	0.99	0.05973
1:31918227:G:A	50	100	0.98	0.01071
1:31918242:A:G	50	100	1	0.01271
1:31918503:A:G	50	100	0.98	0.02923
1:31918931:A:C	50	100	0.98	0.01035
1:31920051:G:A	49	100	0.99	0.05955
1:31920396:T:C	49	100	1	0.03232
1:31920598:C:T	50	100	1	0.03214
1:31920903:C:T	50	100	0.98	0.03649
1:31920913:T:C	50	100	0.96	0.04357
1:31921233:C:T	50	100	0.96	0.01761
1:31921647:C:G	50	100	0.96	0.03831
1:31921891:T:G	50	96	0.94	0.2162
1:31922321:T:C	50	100	0.99	0.02124
1:31922546:C:T	50	100	0.99	0.05955
1:31922758:G:A	50	100	0.96	0.01761
1:31922771:G:A	50	98	1	0.0138
1:31923365:T:C	49	98	1	0.01434
1:31923576:C:T	50	98	0.93	0.03722
1:31923624:G:A	50	100	0.99	0.05955
1:31923630:A:G	50	100	1	0.01289
1:31924723:C:T	50	98	0.91	0.1525
1:31924895:A:C	50	100	0.99	0.04176
1:31925148:T:A	50	100	0.99	0.05955
1:31926036:A:G	49	98	0.76	0.0158
1:31926147:A:T	49	91.8	0.77	0.102
1:31926149:A:T	49	98	0.89	0.1543
1:31926151:T:A	46	95.7	0.61	0.0236
1:31926308:A:G	50	100	0.99	0.1442
1:31926338:A:T	50	100	0.99	0.2079
1:31927096:G:C	50	100	0.99	0.05955
1:31927492:A:G	50	100	0.98	0.01053
1:31927628:T:C	50	100	0.94	0.03431
1:31927959:C:T	50	100	1	0.3537
1:31927977:G:T	50	100	1	0.3471
1:31928217:A:T	50	96	0.86	0.08333
1:31929932:T:C	50	98	1	0.01362
1:31930055:C:T	50	100	0.98	0.01071
1:31930423:G:A	50	98	0.95	0.01489
1:31931229:G:A	50	100	1	0.01398
1:31931526:G:C	50	100	0.99	0.04176
1:31932289:G:A	50	100	1	0.3943
1:31932871:A:C	50	100	1	0.1988
1:31933187:A:C	50	100	1	0.24
1:31933384:T:C	50	100	0.98	0.01053
1:31933389:C:G	50	98	1	0.1483
1:31933981:C:T	50	100	1	0.1011
1:31934101:C:T	50	100	1	0.3938
1:31934361:C:G	50	100	1	0.05955
1:31934563:A:C	50	100	1	0.05955
1:31934565:T:G	50	98	1	0.1574
1:31935565:A:G	50	100	1	0.3992
1:31937137:G:A	50	100	1	0.05955
1:31937324:T:C	50	100	0.99	0.03141
1:31937488:A:G	50	100	1	0.3889
1:31937522:C:A	50	100	0.83	0.03504
1:31937926:C:T	50	100	0.99	0.01162
1:31939413:G:C	50	100	1	0.04176
1:31940670:T:C	50	96	1	0.2449
1:31941416:A:C	50	98	1	0.02015
1:31941513:A:T	50	98	1	0.03195
1:31941817:G:A	50	98	0.85	0.08551
1:31942232:C:T	50	98	1	0.04176
1:31943028:G:C	50	100	0.99	0.04158
1:31943796:A:G	50	100	1	0.01053
1:31944881:G:T	50	100	0.94	0.2202
1:31944950:T:A	50	98	0.98	0.03159
1:31945042:T:C	50	98	0.97	0.06137
1:31945136:T:G	50	98	0.99	0.4125
1:31945428:A:T	50	100	1	0.01543
1:31946005:G:A	50	100	1	0.1195
1:31946937:C:T	50	100	1	0.4038
1:31947192:A:T	50	98	1	0.03613
1:31948147:G:A	50	100	1	0.02179
1:31948795:C:T	50	100	0.99	0.05991
1:31950396:G:T	50	94	0.92	0.0679
1:31950551:G:A	50	100	0.99	0.01198
1:31950647:G:C	50	100	0.99	0.01162
1:31950935:G:A	50	100	0.94	0.01434
1:31951164:G:A	50	100	0.99	0.06118
1:31952206:G:A	50	100	1	0.02687
1:31952405:G:A	50	94	0.87	0.05011
1:31953443:C:T	50	100	0.99	0.05719
1:31953594:T:C	50	100	1	0.04103
1:31953841:T:C	50	100	1	0.04103
1:31954213:A:G	49	95.9	0.98	0.1358
1:31954558:G:C	50	96	0.98	0.2133
1:31955063:C:T	50	100	1	0.02778
1:31956511:A:G	50	100	1	0.2144
1:31956592:T:C	50	100	1	0.1222
1:31957067:A:G	50	100	1	0.2146
1:31957258:A:T	50	100	1	0.04466
1:31957521:T:G	50	100	0.98	0.04012
1:31957753:T:C	50	100	1	0.04176
1:31957813:A:G	50	100	1	0.1727
1:31958740:T:C	50	94	0.97	0.154
1:31958894:G:A	50	100	1	0.04085
1:31959155:G:A	50	98	1	0.181
1:31959172:C:G	50	100	1	0.03195
1:31959397:A:G	50	100	0.98	0.05338
1:31960122:A:G	50	98	0.98	0.0325
1:31960133:T:C	50	100	0.98	0.07208
1:31960490:C:A	50	98	0.87	0.01216
1:31960654:C:T	50	100	0.98	0.03232
1:31960961:A:G	50	100	1	0.1494
1:31960997:G:A	50	100	1	0.1492
1:31961229:A:C	50	100	0.98	0.06318
1:31961496:C:T	50	100	0.98	0.03177
1:31961787:C:T	50	100	0.99	0.218
1:31962659:C:A	50	100	1	0.1855
1:31963374:A:T	50	98	0.99	0.1187
1:31964263:G:A	50	100	0.97	0.01416
1:31964767:A:G	50	100	0.93	0.01325
1:31965309:G:A	50	100	0.98	0.03159
1:31965384:C:G	50	100	0.98	0.1133
1:31965397:T:C	50	100	0.98	0.03159
1:31965678:G:A	50	100	0.95	0.01089
1:31966493:T:C	50	100	0.98	0.2246
1:31967916:G:A	50	100	0.96	0.06227
1:31968018:T:C	50	100	0.97	0.1612
1:31968308:G:A	50	100	0.96	0.05719
1:31968630:T:G	50	100	0.98	0.03177
1:31968796:G:A	50	100	0.96	0.01416
1:31968997:A:G	50	100	0.99	0.04158
1:31969220:T:C	50	100	0.99	0.04103
1:31969314:C:T	50	100	0.96	0.05646
1:31969676:A:T	50	100	0.99	0.01198
1:31969775:T:C	46	100	0.95	0.06445
1:31970357:T:G	50	98	0.98	0.2264
1:31970875:C:A	50	100	0.94	0.05683
1:31971360:A:G	50	100	0.93	0.05683
1:31971667:T:C	50	98	0.97	0.2623
1:31972174:G:A	50	100	0.87	0.05574
1:31972630:A:G	50	92	0.9	0.3135
1:31972633:A:G	50	94	0.9	0.3121
1:31972914:T:C	50	94	0.88	0.1176
1:31973160:C:T	50	98	0.82	0.03304
1:31973277:C:T	50	96	0.96	0.08261
1:31973751:G:A	50	98	0.82	0.01779
1:31973831:G:A	50	98	0.75	0.01797
1:31973893:A:G	50	100	0.96	0.01761
1:31973966:T:C	50	98	0.99	0.1265
1:31974592:G:A	50	100	0.88	0.0187
1:31974615:C:G	50	100	0.99	0.1049
1:31975109:A:C	50	100	1	0.1147
1:31975332:A:G	50	100	1	0.1147
1:31975583:G:A	48	97.9	0.96	0.01997
1:31976430:C:G	42	100	0.94	0.02015
1:31976551:A:T	50	100	1	0.08533
1:31976750:A:G	50	100	1	0.1189
1:31976805:C:A	50	100	1	0.1146
1:31976989:T:C	50	100	1	0.1146
1:31977330:G:T	50	100	1	0.08551
1:31977560:G:A	50	98	0.93	0.01961
1:31977725:G:C	50	100	0.91	0.03032
1:31977728:G:A	50	100	0.88	0.06699
1:31979307:A:G	50	100	0.86	0.04938
1:31979768:G:A	50	100	0.92	0.02669
1:31979791:C:T	49	98	0.8	0.03413
1:31979799:C:T	49	100	0.88	0.01707
1:31979907:T:C	50	100	1	0.1238
1:31980681:A:G	50	100	1	0.0817
1:31980980:C:T	50	98	0.99	0.06935
1:31981613:C:T	48	100	0.97	0.01071
1:31981728:T:C	50	98	0.98	0.1235
1:31982286:A:G	50	100	0.98	0.08115
1:31982362:C:T	50	100	0.97	0.08115
1:31982503:G:A	50	100	0.98	0.08115
1:31984675:T:C	50	100	1	0.1182
1:31985742:A:G	50	100	1	0.122
1:31988099:T:C	50	98	0.99	0.1233
1:31988125:A:G	50	100	0.99	0.1233
1:31988205:G:A	50	100	1	0.04575
1:31988227:G:T	50	100	1	0.04993
1:31988647:T:C	50	100	0.98	0.0728
1:31988927:G:A	49	100	0.98	0.04248
1:31988932:T:G	49	100	0.99	0.07044
1:31989049:A:G	49	100	0.99	0.1211
1:31989353:C:T	50	100	1	0.02433
1:31989486:C:T	50	96	0.94	0.05229
1:31989651:A:C	50	100	0.99	0.126
1:31990108:G:A	50	100	0.96	0.08243
1:31990414:G:A	50	100	0.98	0.0866
1:31991219:C:T	50	100	0.98	0.04847
1:31992353:G:A	50	100	1	0.04212
1:31992572:C:T	50	100	1	0.04557
1:31993327:A:G	50	100	1	0.04847
1:31993694:A:T	50	100	1	0.04847
1:31993706:C:T	50	100	1	0.04847
1:31993936:C:T	50	100	1	0.04666
1:31994971:T:C	50	100	1	0.04847
1:31995539:G:A	50	100	1	0.04503
1:31995568:T:C	50	100	1	0.05664
1:31995818:G:C	50	100	1	0.1015
1:31997210:C:A	50	98	0.96	0.15
1:31997577:T:C	48	100	1	0.1102
1:31997713:T:A	50	100	0.94	0.06899
1:31997801:G:A	50	100	1	0.1068
1:31998009:T:C	50	100	1	0.1102
1:31998393:G:A	50	100	1	0.1102
1:31998480:C:A	50	100	1	0.1102
1:31998745:C:T	50	98	0.99	0.01707
1:31999353:G:T	50	100	0.99	0.09078
1:31999450:G:A	50	100	1	0.0236
1:32000447:T:C	50	100	0.85	0.01253
1:32000730:C:T	49	98	0.98	0.05901
1:32002601:C:T	50	100	1	0.04267
1:32003804:G:A	50	100	1	0.03086
1:32004136:C:A	50	100	1	0.01398
1:32004299:T:C	50	100	1	0.06518
1:32004539:T:C	50	100	1	0.05392
1:32004813:C:T	50	100	1	0.02778
1:32005240:C:T	50	100	1	0.04811
1:32005274:G:A	50	100	1	0.03068
1:32007401:C:G	50	100	1	0.03068
1:32008041:C:T	50	94	0.95	0.03922
1:32008746:C:T	50	100	1	0.03994
1:32008834:T:C	50	100	1	0.04829
1:32009560:C:T	50	100	1	0.09604
1:32009635:C:T	50	100	1	0.03068
1:32009792:G:A	50	100	1	0.06536
1:32010020:G:A	50	100	1	0.04267
1:32010494:A:G	50	100	1	0.03068
1:32010575:G:A	50	100	1	0.03068
1:32010749:G:T	50	96	0.98	0.3876
1:32010771:T:C	50	100	1	0.01071
1:32011346:C:A	50	100	1	0.04267
1:32011607:T:C	47	100	1	0.09586
1:32012182:A:G	50	100	0.91	0.02651
1:32012264:G:A	50	100	1	0.04811
1:32012936:A:G	50	100	0.99	0.01289
1:32013627:T:C	50	100	0.98	0.06427
1:32013951:G:C	50	100	0.94	0.01235
1:32014481:C:T	50	100	1	0.04321
1:32015056:G:A	50	98	0.69	0.02832
1:32015673:T:A	50	100	1	0.04884
1:32015711:C:A	50	100	1	0.04866
1:32016918:T:G	50	100	1	0.04321
1:32016981:T:G	50	100	1	0.04866
1:32017440:C:G	50	100	1	0.04321
1:32017641:T:C	48	100	1	0.04866
1:32017676:T:C	48	100	1	0.04866
1:32017947:A:G	50	100	1	0.04321
1:32018372:G:A	50	100	1	0.07934
1:32018702:A:G	50	100	1	0.04321
1:32019116:C:A	49	100	1	0.0207
1:32019331:A:C	50	100	1	0.04866
1:32019972:G:A	50	100	1	0.04884
1:32020242:G:C	50	100	1	0.04866
1:32020434:C:T	50	100	1	0.04866
1:32021585:T:A	50	100	0.93	0.01017
1:32021669:T:C	50	100	0.98	0.1236
1:32021903:A:G	50	100	1	0.06554
1:32022071:G:A	50	100	0.96	0.06954
1:32022773:C:T	50	100	0.95	0.02306
1:32022968:A:G	50	100	1	0.04321
1:32023481:T:G	50	100	1	0.04049
1:32024342:T:C	50	100	1	0.06572
1:32024488:T:A	49	100	1	0.04866
1:32025927:A:T	50	98	0.77	0.01616
1:32025931:T:A	49	100	0.62	0.01525
1:32025974:T:G	50	100	0.98	0.05846
1:32026304:G:A	50	98	0.98	0.05574
1:32026597:C:T	50	100	0.96	0.04521
1:32026627:A:G	50	100	0.99	0.01053
1:32027010:G:A	50	100	1	0.04866
1:32027029:A:C	50	100	1	0.03994
1:32027955:A:C	50	100	1	0.04321
1:32028033:C:T	50	100	1	0.0541
1:32028571:C:T	50	100	0.99	0.05428
1:32028922:G:A	50	100	1	0.0541
1:32028931:A:G	50	100	0.98	0.1235
1:32029499:G:A	50	100	1	0.0541
1:32030633:C:T	50	100	1	0.02378
1:32031276:G:A	50	100	1	0.04049
1:32031384:A:G	50	100	1	0.01598
1:32031873:G:A	50	100	0.95	0.0541
1:32031902:C:G	50	100	1	0.03631
1:32032170:T:C	50	100	0.99	0.04866
1:32032192:G:A	50	100	1	0.0541
1:32032321:T:C	50	100	1	0.06917
1:32032601:A:G	50	100	1	0.06772
1:32032626:A:G	50	100	1	0.01053
1:32032789:A:G	50	100	1	0.04866
1:32033472:T:G	50	100	1	0.06935
1:32033746:A:G	50	100	0.97	0.06554
1:32034374:C:A	50	100	1	0.0541
1:32035442:T:C	50	100	1	0.04321
1:32035498:G:A	50	100	1	0.05428
1:32035614:A:G	50	100	0.98	0.4392
1:32036329:C:T	50	98	0.97	0.05628
1:32036358:A:G	50	100	1	0.04321
1:32036649:T:G	50	100	1	0.06554
1:32036760:G:A	50	100	0.92	0.05755
1:32036829:T:A	50	100	0.98	0.1734
1:32037088:A:G	50	100	1	0.0541
1:32037368:C:T	50	100	1	0.04321
1:32038154:C:G	50	100	1	0.04321
1:32038399:T:G	50	100	0.96	0.02487
1:32039027:A:C	50	100	0.88	0.01253
1:32039049:C:G	50	100	1	0.0541
1:32040076:C:A	50	98	1	0.05428
1:32040203:C:G	50	100	1	0.04847
1:32040288:C:T	50	100	1	0.05392
1:32041394:G:A	50	100	0.96	0.05392
1:32042130:G:A	50	100	1	0.05392
1:32045886:A:G	50	100	1	0.02487
1:32046156:T:A	50	100	1	0.0236
1:32047013:C:A	50	100	1	0.04303
1:32047460:G:A	50	100	1	0.0797
1:32047890:A:G	50	100	0.88	0.05174
1:32047967:T:G	50	100	1	0.01198
1:32048014:C:T	50	100	1	0.04321
1:32049450:C:T	50	98	0.99	0.0561
1:32049748:G:A	50	100	0.92	0.01017
1:32051310:C:G	50	100	1	0.02524
1:32051661:A:G	50	100	1	0.04847
1:32052539:A:G	50	100	0.93	0.01198
1:32052611:A:T	50	100	1	0.01053
1:32052929:G:A	50	100	1	0.01053
1:32053945:G:T	50	100	1	0.04303
1:32054128:T:C	50	100	1	0.01235
1:32054180:A:G	50	100	1	0.01198
1:32055178:G:A	50	100	0.97	0.03177
1:32055304:C:T	50	100	1	0.04303
1:32056193:G:A	50	98	0.95	0.03268
1:32056478:C:T	50	100	1	0.06899
1:32056749:G:A	50	100	0.81	0.01253
1:32057509:G:C	50	100	0.94	0.01235
1:32057806:A:T	50	100	1	0.01053
1:32057979:G:A	50	100	1	0.01198
1:32058546:G:A	50	100	0.99	0.0285
1:32058727:A:C	50	100	1	0.06554
1:32058741:T:C	50	100	1	0.04866
1:32059185:C:A	48	95.8	0.96	0.4909
1:32062027:C:T	50	96	0.88	0.1296
1:32062523:T:C	49	100	1	0.06917
1:32062569:T:C	50	100	1	0.01053
1:32063161:C:G	50	100	1	0.04339
1:32063464:A:G	50	100	1	0.04339
1:32063793:A:G	50	100	1	0.01271
1:32064030:C:T	50	100	1	0.06935
1:32064486:T:C	50	100	1	0.08007
1:32066017:G:A	49	100	1	0.01235
1:32066809:T:G	50	100	1	0.06572
1:32067679:T:C	50	98	1	0.05428
1:32067700:A:G	50	100	0.97	0.1227
1:32067869:A:C	50	100	0.82	0.04339
1:32070338:C:T	50	98	0.98	0.09405
1:32070381:G:A	50	100	0.99	0.1507
1:32070907:T:C	50	100	1	0.04303
1:32071068:G:A	50	100	1	0.01053
1:32073181:G:A	50	98	0.98	0.05556
1:32075488:C:T	50	98	0.89	0.01616
1:32075863:T:C	50	100	0.92	0.04103
1:32076906:C:A	50	100	1	0.1683
1:32077717:T:C	50	100	1	0.1554
1:32078893:G:T	50	100	1	0.02433
1:32079085:G:T	50	100	1	0.01035
1:32079125:A:G	50	98	0.97	0.05574
1:32079167:A:G	49	98	1	0.2349
1:32079436:G:A	50	100	0.99	0.02124
1:32079476:G:A	50	100	1	0.04829
1:32080700:G:C	49	100	1	0.1554
1:32080969:G:A	50	100	0.92	0.01071
1:32081376:G:A	50	98	0.89	0.02433
1:32081386:T:C	50	100	0.97	0.01761
1:32081762:T:C	50	100	1	0.01035
1:32081986:T:G	50	100	1	0.2347
1:32082924:G:A	50	98	0.97	0.0285
1:32083994:G:C	48	100	0.99	0.2367
1:32084186:G:A	50	100	0.99	0.06354
1:32085379:C:G	50	100	1	0.03686
1:32085479:G:A	50	100	0.99	0.1598
1:32085512:G:A	50	100	0.95	0.07153
1:32085622:A:G	50	100	0.98	0.0423
1:32085676:G:A	50	100	0.98	0.01071
1:32085767:T:A	50	100	1	0.05719
1:32087249:G:T	49	100	1	0.2375
1:32087892:T:C	50	100	1	0.2373
1:32088011:G:A	50	100	1	0.2487
1:32088042:C:T	50	100	0.99	0.13
1:32088074:T:C	50	100	1	0.2311
1:32088145:C:T	50	100	1	0.01271
1:32088667:C:T	50	100	1	0.1705
1:32088984:A:G	50	100	1	0.04412
1:32089040:A:G	50	100	1	0.04412
1:32089333:A:T	50	98	0.74	0.01126
1:32089408:A:G	50	100	1	0.01271
1:32089726:A:C	50	100	1	0.01271
1:32090586:T:C	50	100	1	0.1705
1:32090621:T:G	50	100	1	0.1926
1:32090733:G:A	50	100	1	0.01271
1:32090740:C:T	50	98	1	0.2275
1:32091885:A:G	50	100	1	0.2493
1:32092056:T:C	50	100	1	0.01325
1:32092072:C:T	50	100	1	0.1576
1:32092176:A:T	50	100	1	0.01235
1:32092554:G:C	50	100	0.94	0.05265
1:32093219:C:A	50	100	1	0.04412
1:32093573:G:T	50	100	0.8	0.02633
1:32093604:G:T	50	100	1	0.01307
1:32093927:T:G	50	100	1	0.01289
1:32095040:T:C	50	100	1	0.01289
1:32095118:G:C	50	100	0.9	0.02614
1:32096490:C:T	49	98	1	0.01307
1:32096750:T:C	50	100	1	0.01325
1:32097030:T:C	50	100	1	0.238
1:32097380:G:T	49	100	0.98	0.1707
1:32098150:C:G	50	100	0.74	0.04648
1:32098158:C:T	50	100	1	0.1708
1:32098499:A:G	50	100	1	0.01235
1:32098650:A:G	50	100	0.99	0.2495
1:32099514:T:C	50	100	1	0.1741
1:32100748:G:A	50	100	1	0.0443
1:32102016:G:A	50	100	1	0.2493
1:32102339:G:C	50	100	1	0.01307
1:32102548:C:T	50	100	1	0.04412
1:32103911:A:G	50	100	1	0.01325
1:32104254:G:C	49	100	0.99	0.1861
1:32104486:G:A	50	100	0.94	0.02215
1:32105367:C:T	50	100	0.99	0.1865
1:32107010:C:T	50	98	0.96	0.03377
1:32107102:T:G	50	100	0.98	0.01271
1:32107140:C:T	50	100	0.95	0.01906
1:32107705:T:A	50	100	1	0.03722
1:32108689:C:A	50	100	1	0.01017
1:32108863:C:A	50	100	1	0.1732
1:32109414:C:G	50	100	1	0.01017
1:32109581:G:T	50	100	1	0.1732
1:32109683:G:A	50	100	1	0.1732
1:32109783:T:A	50	100	1	0.01344
1:32109966:C:T	50	100	1	0.1855
1:32110214:A:G	50	100	1	0.2427
1:32110438:G:T	50	100	1	0.01743
1:32110765:C:T	50	100	1	0.03613
1:32110852:A:G	50	100	1	0.01743
1:32111061:G:T	50	100	1	0.01743
1:32111689:C:G	50	100	1	0.01035
1:32111959:G:T	50	100	1	0.2554
1:32112390:A:G	50	100	1	0.03613
1:32112534:C:T	50	100	1	0.03613
1:32112681:C:T	50	100	0.97	0.02814
1:32113053:G:C	50	100	1	0.01743
1:32114451:A:T	50	98	0.6	0.01634
1:32114453:T:A	50	76	0.84	0.2623
1:32114455:T:A	50	92	0.95	0.2131
1:32114457:T:A	50	98	0.91	0.1398
1:32115359:C:T	50	100	1	0.1886
1:32115613:C:T	50	100	1	0.01344
1:32115734:A:G	50	100	1	0.1886
1:32115877:A:G	50	100	1	0.2427
1:32117414:C:T	50	98	1	0.03631
1:32117415:A:G	50	98	1	0.03631
1:32117424:G:A	50	98	0.99	0.03631
1:32117491:T:A	50	98	0.8	0.02905
1:32117492:A:T	48	100	0.98	0.2317
1:32117519:C:G	50	100	1	0.01743
1:32117626:G:A	50	100	0.98	0.4123
1:32118972:A:G	47	87.2	0.99	0.1583
1:32120124:A:G	50	100	1	0.01743
1:32120578:T:A	50	100	1	0.01743
1:32121080:T:C	50	92	0.63	0.03395
1:32121404:G:T	50	100	0.95	0.04158
1:32122299:G:A	50	100	1	0.03613
1:32122551:C:G	50	100	1	0.2429
1:32122722:G:A	50	100	1	0.05374
1:32123183:A:G	50	100	0.98	0.158
1:32123264:T:G	50	100	0.99	0.01307
1:32123367:T:C	50	100	1	0.01235
1:32124004:T:A	49	100	0.98	0.4081
1:32124396:C:T	50	100	1	0.05356
1:32124986:C:T	50	100	0.92	0.01089
1:32125037:G:A	50	100	1	0.02251
1:32125525:A:G	50	100	0.99	0.01307
1:32125656:T:C	50	100	1	0.173
1:32126533:T:C	50	98	1	0.2429
1:32127636:G:C	50	100	0.91	0.01707
1:32127649:G:A	50	100	0.99	0.01525
1:32127816:C:G	50	100	0.91	0.01688
1:32128298:G:T	50	100	1	0.05356
1:32128422:T:C	47	87.2	0.96	0.1422
1:32128424:T:C	47	87.2	0.99	0.1995
1:32128426:T:C	44	81.8	0.95	0.2406
1:32128472:A:C	50	98	0.91	0.05646
1:32129514:G:A	50	100	1	0.189
1:32129660:A:G	50	100	0.99	0.01362
1:32129957:G:A	50	100	1	0.189
1:32130015:G:A	50	100	1	0.03341
1:32130109:G:T	50	100	1	0.189
1:32131280:C:T	50	100	1	0.01035
1:32131684:G:A	50	100	0.97	0.01906
1:32131890:T:C	50	100	1	0.03613
1:32132064:A:G	50	100	1	0.173
1:32132566:C:T	50	100	1	0.01053
1:32133116:G:C	50	100	0.98	0.02596
1:32133189:C:T	50	100	1	0.2431
1:32134093:T:A	46	100	1	0.03141
1:32134422:C:T	50	100	0.98	0.02614
1:32134860:A:G	50	100	1	0.189
1:32134923:C:T	50	100	1	0.173
1:32134942:A:G	50	100	0.98	0.01198
1:32135173:T:A	50	100	1	0.03649
1:32135657:A:G	50	100	1	0.02251
1:32135783:T:G	50	100	1	0.01216
1:32136930:A:C	50	100	1	0.03649
1:32138095:A:G	50	100	0.98	0.01089
1:32138410:G:A	50	98	1	0.01834
1:32138572:G:T	50	100	0.85	0.02251
1:32138947:C:T	50	100	0.83	0.02179
1:32139161:G:A	50	100	1	0.01743
1:32139272:G:A	50	100	1	0.01216
1:32139506:C:T	50	100	1	0.2433
1:32140037:A:G	50	100	1	0.2433
1:32140500:T:G	50	100	1	0.01725
1:32140604:G:A	49	100	0.9	0.02215
1:32140985:G:A	50	100	0.96	0.01198
1:32141095:G:A	50	100	0.97	0.0236
1:32141370:T:G	40	92.5	0.99	0.2429
1:32142098:T:C	50	100	0.94	0.05574
1:32142351:A:G	50	100	1	0.03032
1:32142544:A:G	50	100	0.96	0.01162
1:32143278:C:A	50	98	0.93	0.04829
1:32144307:G:A	50	100	0.98	0.02614
1:32144899:G:T	50	100	1	0.01216
1:32145514:G:A	50	100	1	0.01743
1:32146191:T:G	50	100	1	0.03649
1:32147818:C:T	50	100	1	0.01725
1:32147959:C:G	50	100	1	0.01725
1:32149278:T:C	50	100	1	0.2554
1:32149426:A:G	50	100	1	0.01725
1:32149548:C:T	50	100	0.98	0.01216
1:32150034:G:T	50	100	1	0.01725
1:32150625:T:A	50	100	0.92	0.01053
1:32153152:G:T	50	100	1	0.01725
1:32153218:A:G	50	100	1	0.03649
1:32154156:A:T	50	100	0.98	0.01216
1:32154269:C:A	50	100	1	0.01725
1:32155124:A:G	50	100	1	0.01725
1:32155501:T:C	50	100	1	0.01725
1:32155638:A:G	50	100	0.99	0.1353
1:32155667:C:T	50	100	1	0.173
1:32155761:C:T	50	100	0.92	0.01053
1:32156107:T:C	49	100	0.99	0.01289
1:32156576:G:A	50	100	1	0.2433
1:32156582:C:T	50	100	1	0.2433
1:32157254:T:C	50	100	1	0.01235
1:32157507:A:G	50	100	1	0.1892
1:32157971:C:G	50	100	1	0.226
1:32159649:G:C	49	100	1	0.173
1:32159845:T:A	50	100	1	0.04466
1:32160512:C:T	50	100	0.84	0.01489
1:32160733:C:A	50	100	1	0.03667
1:32160835:A:G	50	100	0.99	0.01144
1:32161782:C:G	50	100	0.98	0.3847
1:32162317:T:C	50	100	1	0.03667
1:32162612:G:A	50	100	1	0.01725
1:32162698:A:G	50	100	1	0.2435
1:32163876:T:A	50	100	1	0.173
1:32164137:T:C	50	100	1	0.03667
1:32164382:C:T	50	100	1	0.2433
1:32166009:C:A	50	96	0.73	0.04085
1:32166036:C:A	50	86	0.98	0.2367
1:32166047:A:T	50	100	0.86	0.01452
1:32166744:G:A	49	100	1	0.1857
1:32166909:G:A	50	100	1	0.01725
1:32167651:G:C	50	100	1	0.2433
1:32167859:A:C	50	100	1	0.1966
1:32167965:A:C	50	100	0.99	0.1581
1:32169481:C:G	50	100	1	0.02487
1:32169556:C:T	50	100	1	0.02124
1:32171497:C:G	50	100	0.97	0.0207
1:32171716:C:T	50	100	0.99	0.1928
1:32171849:T:C	50	100	1	0.01779
1:32172658:G:A	50	100	1	0.03105
1:32173070:G:A	50	100	1	0.1786
1:32173456:G:C	50	100	0.91	0.1009
1:32173570:C:A	50	100	1	0.03123
1:32173780:T:C	50	100	1	0.01725
1:32173811:A:T	50	100	1	0.03105
1:32174170:C:G	50	100	0.83	0.01398
1:32175825:C:T	50	100	0.98	0.01198
1:32176039:G:A	50	100	1	0.01216
1:32176129:A:C	50	100	0.95	0.0207
1:32177501:G:C	50	100	0.99	0.1581
1:32177687:C:T	50	100	1	0.03395
1:32179560:G:A	50	100	1	0.173
1:32180585:C:G	50	100	1	0.2431
1:32181706:T:G	50	100	1	0.1892
1:32181879:G:A	50	100	1	0.03105
1:32181962:G:T	50	100	1	0.03667
1:32183025:C:A	50	100	1	0.189
1:32183515:C:T	50	100	0.85	0.01434
1:32183927:G:T	50	100	1	0.189
1:32185294:C:G	50	100	0.9	0.01652
1:32185386:G:T	49	98	0.99	0.2482
1:32185390:T:G	50	100	0.86	0.02342
1:32185415:C:T	50	96	1	0.1855
1:32185628:T:C	49	100	1	0.2433
1:32185919:T:C	50	100	1	0.2444
1:32186875:A:G	50	100	0.92	0.03667
1:32186963:A:C	50	100	1	0.03086
1:32187186:G:T	50	100	0.98	0.04484
1:32188895:G:T	50	100	1	0.01761
1:32189157:C:T	50	100	0.97	0.01888
1:32189511:T:C	50	100	1	0.2266
1:32189531:T:G	50	100	1	0.03649
1:32189553:T:G	50	100	0.95	0.0354
1:32189554:T:G	50	100	0.93	0.1147
1:32190403:T:C	50	100	1	0.01725
1:32190750:T:A	50	100	0.99	0.01344
1:32191686:T:G	50	100	0.73	0.01688
1:32191963:T:C	50	100	1	0.189
1:32192289:G:A	50	100	1	0.01216
1:32192472:A:G	50	98	1	0.01725
1:32192846:G:A	50	100	1	0.2431
1:32193068:T:C	50	100	1	0.01725
1:32193318:C:T	50	100	1	0.01216
1:32193501:C:T	50	100	1	0.1892
1:32193685:C:A	50	100	1	0.01725
1:32193832:T:C	50	100	1	0.01235
1:32194656:A:G	50	100	1	0.01725
1:32194872:C:T	50	100	0.92	0.02687
1:32195458:T:C	50	100	0.99	0.2954
1:32195786:C:T	50	100	0.98	0.02233
1:32197841:C:T	50	100	0.8	0.01253
1:32197853:C:T	50	100	1	0.01725
1:32198949:C:G	50	100	0.99	0.1313
1:32199265:A:G	50	98	1	0.2573
1:32199707:G:A	50	100	1	0.1952
1:32200326:T:C	50	100	1	0.01107
1:32200837:T:A	50	100	0.98	0.0118
1:32200888:G:T	50	100	1	0.02233
1:32201263:G:A	50	100	1	0.03395
1:32202008:C:T	50	100	0.99	0.03086
1:32202827:A:G	50	98	0.91	0.1736
1:32202897:G:C	50	100	1	0.01107
1:32203146:T:A	48	95.8	0.82	0.03286
1:32203655:T:C	50	100	1	0.01216
1:32203676:C:A	50	100	0.99	0.02669
1:32205036:A:C	50	100	0.98	0.02378
1:32205429:C:T	50	100	1	0.2072
1:32205464:A:C	50	100	1	0.254
1:32205473:G:A	50	100	1	0.01834
1:32205633:C:T	50	100	0.98	0.03341
1:32205963:G:C	50	100	1	0.02324
1:32207183:G:C	50	100	1	0.254
1:32207184:A:T	50	100	1	0.254
1:32207307:T:G	50	100	1	0.2653
1:32207331:G:A	50	100	0.94	0.06954
1:32208265:G:C	50	100	1	0.1952
1:32208722:A:G	50	100	1	0.01216
1:32209026:T:C	50	100	1	0.01017
1:32210412:C:T	50	100	0.99	0.04248
1:32210533:G:A	50	100	1	0.02324
1:32210902:A:C	50	100	0.99	0.04775
1:32211611:C:T	50	100	1	0.2039
1:32212905:C:T	50	100	1	0.2653
1:32213625:C:T	50	100	0.98	0.0345
1:32213964:C:T	50	100	1	0.01107
1:32214050:G:A	50	100	0.92	0.01471
1:32214244:G:A	50	100	1	0.01834
1:32214260:T:C	50	100	1	0.254
1:32216783:G:A	50	100	0.99	0.0256
1:32217361:C:A	50	100	1	0.2079
1:32218163:G:A	50	100	0.94	0.05628
1:32218806:T:C	50	100	1	0.2654
1:32219136:C:T	50	100	1	0.01235
1:32220046:A:C	50	100	1	0.01235
1:32220459:G:A	50	100	0.9	0.01634
1:32220549:G:A	50	100	0.99	0.2077
1:32220993:A:G	50	100	0.99	0.3362
1:32222176:A:G	50	100	1	0.2495
1:32223816:G:A	50	100	0.96	0.03903
1:32223920:A:G	50	100	1	0.2656
1:32223973:C:T	50	100	0.93	0.01035
1:32224256:A:G	50	100	0.96	0.404
1:32225551:T:C	50	100	1	0.02342
1:32225614:A:G	50	100	1	0.2516
1:32226016:G:C	50	100	1	0.2097
1:32226895:C:T	48	100	1	0.0236
1:32229218:A:G	50	100	1	0.1975
1:32229491:G:A	50	100	1	0.01271
1:32229872:T:C	50	100	1	0.2671
1:32230051:T:C	50	100	1	0.02342
1:32230179:A:G	50	100	1	0.01253
1:32230448:C:T	50	100	1	0.01035
1:32230519:G:A	50	100	0.99	0.02269
1:32230722:G:A	50	100	0.85	0.01035
1:32231027:A:C	50	100	1	0.256
1:32231101:C:T	50	100	1	0.01089
1:32231462:T:C	50	100	1	0.2057
1:32231470:C:A	50	100	1	0.2671
1:32232333:G:A	50	100	0.93	0.07044
1:32232820:G:A	50	100	1	0.01071
1:32232873:A:C	50	100	0.85	0.01089
1:32233123:G:A	50	100	1	0.2342
1:32233626:T:C	50	100	0.87	0.02306
1:32234465:C:T	50	100	1	0.01271
1:32234471:C:T	50	100	1	0.01053
1:32234961:C:T	50	100	1	0.2331
1:32235704:A:G	50	100	0.9	0.01253
1:32237304:T:C	50	100	1	0.2059
1:32237689:C:T	50	100	0.99	0.2262
1:32238203:T:C	50	100	0.98	0.234
1:32238373:C:T	50	100	0.99	0.226
1:32238592:T:C	48	100	0.99	0.1972
1:32239514:C:T	50	100	0.99	0.1968
1:32239592:G:C	50	100	0.99	0.2088
1:32239908:T:C	50	100	0.99	0.183
1:32240038:A:C	50	100	0.99	0.2919
1:32240120:C:G	50	100	0.99	0.2066
1:32240217:G:A	50	100	0.99	0.1966
1:32240525:G:A	50	100	0.99	0.1966
1:32240740:G:A	50	100	1	0.01089
1:32241190:G:T	50	100	0.99	0.2084
1:32242219:C:T	50	100	1	0.01107
1:32242263:A:G	50	100	0.86	0.04412
1:32242329:G:A	50	100	0.99	0.2159
1:32242400:A:G	49	98	0.99	0.2662
1:32242592:A:T	50	100	0.95	0.01162
1:32242676:G:A	50	100	1	0.0167
1:32243516:G:A	50	98	1	0.1957
1:32244110:C:T	50	100	0.88	0.01362
1:32244328:A:G	50	100	1	0.01688
1:32245067:C:T	50	98	1	0.1963
1:32245269:G:A	50	98	1	0.01634
1:32245469:C:G	50	100	1	0.01616
1:32245759:C:T	50	100	0.97	0.3929
1:32245977:G:C	50	100	1	0.0167
1:32246557:C:T	50	100	1	0.01107
1:32246794:G:T	50	100	0.95	0.02887
1:32246849:G:A	50	100	0.99	0.1959
1:32246914:C:T	50	100	0.99	0.2026
1:32247598:A:G	50	100	0.99	0.1995
1:32247640:C:T	50	100	0.92	0.01253
1:32249206:G:A	50	100	0.99	0.0581
1:32249330:C:T	49	100	0.92	0.01235
1:32249522:C:A	48	100	0.92	0.02124
1:32249554:C:T	50	100	0.93	0.0236
1:32250040:G:T	50	98	0.9	0.08805
1:32250220:G:A	50	100	0.99	0.1901
1:32250946:A:G	50	100	1	0.04285
1:32251563:C:T	50	100	0.91	0.02124
1:32251934:G:T	50	100	0.92	0.02106
1:32252121:A:G	50	100	0.83	0.01198
1:32252498:T:A	50	100	0.99	0.2574
1:32253179:G:A	50	100	0.89	0.02505
1:32253525:G:A	50	98	0.82	0.01344
1:32253901:G:A	50	100	0.96	0.01089
1:32254510:T:G	50	100	0.92	0.02106
1:32254996:A:T	50	100	0.96	0.04285
1:32255093:C:T	50	100	0.89	0.02324
1:32255800:A:T	48	97.9	0.99	0.2623
1:32255804:T:A	49	98	0.8	0.1324
1:32255808:T:A	49	98	0.88	0.02487
1:32256166:T:C	50	100	0.99	0.2146
1:32257345:T:G	50	98	1	0.2638
1:32257754:G:A	50	100	0.93	0.09604
1:32258066:T:C	50	98	0.99	0.191
1:32259087:C:T	50	100	0.92	0.02106
1:32259195:G:A	50	100	0.92	0.01235
1:32259241:A:T	50	100	0.92	0.02106
1:32259632:T:A	49	95.9	0.98	0.2466
1:32259635:T:A	49	98	0.97	0.2413
1:32259638:T:A	50	100	0.78	0.05102
1:32259826:A:G	50	100	1	0.01434
1:32261155:T:C	50	100	0.92	0.02142
1:32261222:C:T	50	100	0.87	0.01398
1:32261677:A:G	37	89.2	0.99	0.2627
1:32261720:G:A	49	100	0.97	0.04067
1:32261738:G:C	50	100	0.9	0.04539
1:32262040:C:T	50	98	0.96	0.02687
1:32262371:C:T	50	98	0.98	0.1899
1:32262484:G:A	50	100	0.96	0.02542
1:32262639:C:G	50	98	0.99	0.2892
1:32262676:A:G	50	100	0.77	0.01071
1:32264101:G:T	50	100	0.97	0.3577
1:32264258:T:C	50	100	0.95	0.01598
1:32264972:C:T	50	100	0.99	0.01107
1:32265068:G:A	50	100	0.92	0.03758
1:32265473:A:T	50	100	0.95	0.3911
1:32265600:G:A	50	100	0.88	0.0158
1:32266213:C:A	49	100	0.9	0.01561
1:32266485:G:C	49	95.9	0.94	0.1309
1:32267217:A:G	50	100	0.85	0.04484
1:32267487:A:G	50	98	0.95	0.3725
1:32267536:A:G	50	100	0.98	0.1345
1:32267882:G:A	50	100	0.96	0.01525
1:32269587:C:T	50	100	0.85	0.01961
1:32269800:C:T	50	100	1	0.01126
1:32270231:A:T	49	100	0.99	0.09677
1:32270728:G:A	42	97.6	1	0.01707
1:32270782:C:T	50	100	0.99	0.0472
1:32270991:C:T	49	100	0.84	0.01017
1:32270993:C:T	50	100	1	0.01126
1:32270994:G:T	50	100	1	0.01561
1:32271021:G:A	49	100	1	0.01561
1:32271110:T:C	50	98	0.99	0.0472
1:32272462:T:C	50	100	0.8	0.0207
1:32272483:G:A	50	100	0.98	0.01144
1:32272554:G:A	50	100	1	0.01961
1:32272650:C:A	37	94.6	0.6	0.01707
1:32272814:G:A	50	96	0.88	0.08261
1:32272962:T:G	49	100	1	0.1155
1:32273433:T:C	50	100	1	0.04757
1:32274765:G:A	50	98	0.98	0.1318
1:32275558:G:T	50	100	0.91	0.02251
1:32275851:C:G	50	100	1	0.04956
1:32277384:A:G	50	100	1	0.01107
1:32278265:G:A	50	98	0.92	0.3624
1:32278633:C:A	50	100	0.84	0.01035
1:32278714:G:A	50	100	1	0.01344
1:32278777:A:G	50	100	1	0.01017
1:32279566:C:T	50	100	1	0.01107
1:32280324:T:C	49	100	0.99	0.09005
1:32280707:G:A	50	100	1	0.04847
1:32280788:G:A	50	100	1	0.09005
1:32281062:C:T	50	100	1	0.01126
1:32281280:A:C	50	98	0.85	0.06972
1:32281303:T:A	50	100	1	0.09096
1:32281336:C:T	50	100	1	0.01253
1:32281371:G:A	50	100	1	0.01017
1:32281765:G:A	50	100	1	0.04811
1:32281816:G:A	50	100	1	0.04811
1:32282087:A:G	50	100	1	0.06481
1:32282462:A:G	50	100	0.99	0.01162
1:32282765:T:C	50	100	1	0.0906
1:32282835:A:T	50	100	0.95	0.01344
1:32283609:A:C	50	100	0.68	0.02451
1:32284542:G:T	50	100	0.95	0.01162
1:32285193:C:G	50	100	1	0.04158
1:32285909:A:G	50	100	0.86	0.0423
1:32286136:T:C	50	100	1	0.09005
1:32286473:G:A	50	100	1	0.09114
1:32286492:C:G	50	100	1	0.04811
1:32288720:A:G	50	100	0.98	0.09005
1:32288737:T:C	48	100	0.86	0.02324
1:32288871:C:T	50	100	0.94	0.03032
1:32288963:T:C	50	98	1	0.0886
1:32289513:G:C	50	100	1	0.09041
1:32289730:G:C	50	100	1	0.05338
1:32289799:T:C	50	100	1	0.1011
1:32290392:T:C	50	100	0.92	0.1393
1:32290838:T:C	50	100	0.96	0.4147
1:32290967:G:A	50	100	1	0.01162
1:32291324:A:G	50	100	1	0.08969
1:32291508:C:T	50	100	1	0.05901
1:32291559:G:A	50	100	1	0.06972
1:32291652:T:C	50	100	0.86	0.04194
1:32291781:A:T	50	100	1	0.06972
1:32292445:T:C	50	100	1	0.01107
1:32292707:G:A	50	100	0.99	0.03831
1:32293177:G:A	50	100	1	0.01107
1:32293552:G:A	50	100	0.96	0.01107
1:32294063:G:A	50	100	1	0.04884
1:32294550:C:T	49	98	0.97	0.13
1:32294680:G:A	50	100	1	0.05919
1:32295100:A:G	49	100	1	0.01053
1:32295759:T:G	50	100	1	0.05901
1:32296089:G:C	50	100	1	0.05901
1:32296187:T:G	50	100	0.99	0.01162
1:32296594:G:T	50	100	0.9	0.01035
1:32296794:T:C	50	100	1	0.08969
1:32296935:A:T	50	100	1	0.01107
1:32297064:C:G	50	100	1	0.0118
1:32297408:G:T	50	100	1	0.05828
1:32298186:T:C	50	100	1	0.08969
1:32298245:C:A	50	100	1	0.05828
1:32299192:T:C	50	100	1	0.08987
1:32299214:T:C	50	100	1	0.08987
1:32299486:C:G	50	100	1	0.05846
1:32299699:T:C	50	100	1	0.08987
1:32300033:G:A	50	100	1	0.02451
1:32300362:G:A	50	100	1	0.01017
1:32300365:A:G	50	100	0.99	0.1066
1:32300691:A:G	50	100	0.98	0.06917
1:32301418:C:G	49	100	1	0.01017
1:32301520:G:A	50	100	1	0.1111
1:32301522:C:G	50	100	0.96	0.03958
1:32301833:C:G	50	100	1	0.06881
1:32303273:G:A	50	100	1	0.1115
1:32303300:A:G	50	96	0.98	0.1311
1:32303565:G:A	50	100	1	0.01126
1:32303775:C:T	50	100	1	0.06881
1:32304299:A:C	50	100	0.88	0.04611
1:32304598:C:G	50	100	1	0.01126
1:32304726:C:T	50	100	1	0.06899
1:32304778:G:C	50	100	1	0.05864
1:32305624:T:C	50	100	1	0.01107
1:32305771:C:T	50	100	1	0.01071
1:32305889:C:T	50	100	1	0.01126
1:32305890:G:A	50	100	1	0.06881
1:32306318:C:T	50	100	0.99	0.0158
1:32307017:C:T	50	100	0.96	0.06736
1:32307102:A:G	50	100	1	0.06881
1:32308767:C:T	50	100	1	0.01107
1:32309060:C:G	50	100	1	0.0158
1:32309330:G:A	50	100	1	0.01144
1:32310606:T:G	50	100	1	0.01107
1:32310620:C:T	50	100	1	0.01126
1:32310714:G:T	50	100	0.74	0.01126
1:32310772:T:C	50	100	1	0.1106
1:32310855:G:T	50	100	0.99	0.06028
1:32312937:A:G	50	100	1	0.01107
1:32313044:C:T	50	100	1	0.1106
1:32313291:C:T	50	100	1	0.01107
1:32313310:G:A	50	100	1	0.01107
1:32313618:T:C	50	100	1	0.1106
1:32313754:C:T	50	100	1	0.01107
1:32313902:T:C	50	100	1	0.1106
1:32315331:C:T	50	100	1	0.01144
1:32315540:A:C	50	100	0.99	0.03831
1:32315678:T:A	50	100	0.99	0.06899
1:32315890:A:G	50	100	0.98	0.1107
1:32316200:C:T	50	100	0.99	0.01216
1:32316238:T:C	49	100	1	0.0866
1:32318287:C:T	49	100	1	0.07516
1:32318805:A:G	50	100	1	0.01107
1:32319142:T:C	50	100	1	0.09477
1:32319353:T:C	50	100	0.98	0.1471
1:32319918:A:T	48	97.9	1	0.01107
1:32320719:G:C	50	100	0.97	0.05664
1:32321076:A:G	50	100	0.96	0.02306
1:32321241:A:T	50	100	0.86	0.02269
1:32321244:T:A	50	98	0.63	0.06663
1:32321963:G:A	50	100	0.91	0.01071
1:32321994:T:G	50	100	0.89	0.01017
1:32322294:T:C	50	100	0.94	0.05428
1:32322329:T:C	50	100	0.96	0.05646
1:32322345:T:C	50	100	0.98	0.02415
1:32322912:G:T	50	100	0.99	0.01598
1:32324445:T:G	49	100	0.98	0.02723
1:32324834:G:A	50	100	0.96	0.02052
1:32325805:C:T	49	100	0.99	0.05465
1:32326318:C:T	50	100	1	0.02741
1:32326432:T:C	50	100	0.99	0.05465
1:32326658:T:A	50	90	0.79	0.06137
1:32326670:T:C	50	100	0.99	0.02033
1:32326757:C:A	50	100	1	0.02741
1:32327766:T:C	50	100	0.97	0.07825
1:32328286:A:G	50	88	0.68	0.06627
1:32328846:T:C	50	100	1	0.02905
1:32329458:G:A	50	100	1	0.01089
1:32331640:G:C	50	100	0.98	0.02705
1:32331982:C:T	50	100	1	0.02033
1:32332533:A:G	50	100	0.99	0.1481
1:32333435:T:G	50	100	1	0.01089
1:32333602:T:C	50	100	0.71	0.01561
1:32335684:C:T	50	100	0.99	0.05792
1:32335931:G:A	50	100	0.99	0.05792
1:32336201:G:A	50	100	1	0.02052
1:32337201:C:T	50	100	1	0.02033
1:32337340:A:G	50	100	1	0.02033
1:32337626:C:G	50	100	0.97	0.04267
1:32338181:A:G	50	100	0.88	0.03831
1:32338196:G:A	50	100	0.99	0.08206
1:32338217:A:G	50	100	1	0.02033
1:32338255:G:A	50	100	1	0.02033
1:32338820:G:A	50	100	1	0.02052
1:32339009:T:C	50	100	0.99	0.08224
1:32339363:G:A	50	100	1	0.02052
1:32339531:T:G	50	100	0.99	0.09405
1:32340297:G:A	50	100	0.93	0.02705
1:32342411:T:G	50	100	0.96	0.01906
1:32342635:C:T	50	100	1	0.01089
1:32343334:C:T	50	100	0.98	0.05737
1:32345019:G:A	50	100	0.93	0.02106
1:32345082:C:T	50	100	0.86	0.0158
1:32346870:T:C	50	100	0.97	0.07044
1:32347425:G:A	50	100	0.96	0.02288
1:32349523:C:A	50	100	0.94	0.01906
1:32349857:A:G	50	98	0.97	0.07371
1:32349908:C:T	50	100	0.96	0.02233
1:32349909:A:G	50	100	0.96	0.02324
1:32350327:G:T	50	100	0.98	0.04956
1:32350473:A:G	50	98	0.97	0.08606
1:32350474:C:T	50	98	0.97	0.1187
1:32350670:C:T	50	98	1	0.02415
1:32350707:G:A	50	100	0.97	0.03304
1:32350907:T:C	50	100	0.98	0.02487
1:32351209:G:A	50	98	0.82	0.01216
1:32352043:C:G	50	100	0.98	0.04902
1:32352122:C:T	50	100	1	0.02869
1:32352335:G:A	50	100	1	0.02887
1:32354605:C:G	49	100	0.92	0.02596
1:32354607:T:C	49	95.9	0.99	0.07643
1:32354769:G:A	50	100	0.99	0.01507
1:32355499:C:T	50	100	0.98	0.03177
1:32355554:G:A	50	100	0.99	0.0837
1:32355830:G:C	50	100	1	0.01543
1:32356862:C:G	50	100	0.99	0.01289
1:32356883:G:A	50	100	0.98	0.01779
1:32358316:T:G	50	100	0.98	0.1171
1:32358421:G:A	50	100	1	0.01707
1:32358522:G:A	50	100	0.99	0.01507
1:32358605:C:T	50	100	0.99	0.04684
1:32359237:C:T	50	100	0.99	0.05483
1:32359362:G:C	50	100	0.99	0.07353
1:32359422:A:G	50	100	0.99	0.07353
1:32359960:C:T	50	100	0.99	0.05483
1:32360095:T:G	50	100	0.99	0.07353
1:32360328:T:C	50	100	1	0.01253
1:32360938:T:A	50	100	0.99	0.1169
1:32361192:T:C	50	100	0.99	0.07353
1:32362000:G:C	50	98	1	0.07353
1:32363114:G:A	50	100	1	0.01688
1:32363444:T:C	50	100	1	0.01852
1:32363632:C:T	50	100	1	0.01543
1:32363660:A:G	50	100	1	0.02233
1:32364287:G:A	50	100	0.87	0.01598
1:32364597:G:A	50	100	0.99	0.01053
1:32364998:G:A	49	100	1	0.02233
1:32365505:G:A	50	100	1	0.0325
1:32365758:C:T	50	98	0.94	0.01725
1:32365942:C:T	50	100	0.89	0.07317
1:32365982:C:T	50	98	0.9	0.09913
1:32366084:G:T	50	100	1	0.07335
1:32366691:A:G	50	100	0.96	0.03105
1:32368286:A:C	50	100	1	0.09895
1:32368319:T:C	50	100	1	0.01852
1:32368847:C:T	50	100	1	0.0118
1:32369257:G:A	50	100	1	0.0325
1:32369343:A:G	50	100	0.99	0.01507
1:32370167:G:A	50	100	1	0.01271
1:32371895:A:G	50	100	1	0.1089
1:32372447:A:C	50	100	1	0.08025
1:32372587:T:C	50	100	1	0.08025
1:32373249:T:C	50	100	0.74	0.01961
1:32373361:C:T	50	100	0.96	0.04012
1:32373767:C:T	50	100	1	0.03141
1:32374815:C:T	50	100	1	0.08025
1:32375197:T:C	50	100	1	0.02233
1:32376718:T:C	50	100	0.99	0.01107
1:32376891:G:A	50	100	1	0.02542
1:32377339:A:G	50	100	1	0.09913
1:32379461:C:T	50	100	1	0.08043
1:32380515:G:A	50	100	0.87	0.0138
1:32380551:A:C	50	100	1	0.1169
1:32382097:T:C	50	100	1	0.09895
1:32382128:G:A	50	100	1	0.0187
1:32382203:G:A	50	100	0.98	0.01561
1:32382833:G:A	49	100	1	0.0167
1:32383323:A:G	50	100	1	0.09895
1:32385150:A:T	50	100	1	0.01852
1:32387006:G:A	50	100	1	0.0443
1:32387405:G:A	50	100	1	0.02741
1:32388190:C:T	50	100	1	0.0187
1:32388356:T:C	50	100	0.99	0.01507
1:32388406:G:A	50	100	1	0.01888
1:32389552:A:G	50	100	1	0.08025
1:32389772:G:A	50	100	1	0.0187
1:32390126:G:C	50	100	1	0.01888
1:32390632:C:T	50	100	1	0.01543
1:32390721:G:T	50	100	0.96	0.08043
1:32392679:C:T	50	98	0.97	0.1284
1:32393588:C:T	50	100	1	0.01688
1:32394560:T:C	50	100	1	0.02451
1:32394653:C:T	50	100	0.98	0.01035
1:32397196:C:T	50	100	0.98	0.2173
1:32398418:G:A	50	100	0.98	0.02306
1:32398420:G:A	50	94	0.99	0.102
1:32398422:A:G	50	100	0.88	0.01035
1:32398520:A:G	50	100	1	0.01543
1:32398802:A:T	50	100	0.81	0.01543
1:32398918:C:G	50	100	0.99	0.01816
1:32398927:T:C	50	100	1	0.1038
1:32399895:T:C	50	100	1	0.01561
1:32401035:G:A	50	98	0.7	0.01634
1:32401116:G:A	50	98	0.91	0.1004
1:32401406:G:A	50	100	1	0.06336
1:32402672:G:A	50	100	1	0.06954
1:32404853:G:A	50	100	0.98	0.06917
1:32405347:G:A	50	100	1	0.0699
1:32405432:T:C	50	100	1	0.0699
1:32405442:G:A	50	100	1	0.0719
1:32405477:C:T	50	100	1	0.02524
1:32405534:C:T	49	98	0.84	0.02887
1:32405857:T:A	50	100	1	0.01471
1:32406670:A:G	50	100	1	0.01471
1:32406840:T:C	50	100	1	0.06954
1:32407053:A:G	50	100	1	0.0699
1:32407122:C:A	50	100	0.98	0.04394
1:32407155:C:G	50	100	1	0.06954
1:32407625:G:A	50	100	1	0.05483
1:32409263:A:G	50	100	0.99	0.01634
1:32409355:C:T	50	100	1	0.05592
1:32409679:A:C	50	100	0.97	0.0345
1:32409781:A:C	50	98	0.97	0.163
1:32409867:T:G	50	98	0.97	0.02669
1:32409879:T:A	50	98	0.71	0.0236
1:32409937:G:T	50	100	1	0.01471
1:32410166:T:C	50	98	0.96	0.09985
1:32410666:A:G	50	98	0.98	0.1765
1:32411541:A:G	50	100	1	0.06845
1:32412998:A:G	50	100	1	0.0679
1:32413308:A:G	50	100	1	0.06826
1:32413362:C:T	50	100	1	0.06826
1:32413696:G:A	50	100	1	0.01471
1:32413739:G:T	50	100	1	0.01543
1:32413985:T:C	50	98	0.98	0.1759
1:32414369:C:G	50	100	0.8	0.01816
1:32414819:G:T	50	100	1	0.01471
1:32415164:A:G	50	100	1	0.05338
1:32415264:T:G	50	100	1	0.06826
1:32415551:T:G	50	100	1	0.01471
1:32416030:T:A	50	96	0.97	0.1743
1:32416032:C:A	50	96	0.95	0.08333
1:32416094:C:G	50	98	0.97	0.1058
1:32416523:G:A	50	100	1	0.02633
1:32416757:C:T	50	100	1	0.01543
1:32416767:C:T	50	100	1	0.06826
1:32416890:A:G	50	100	1	0.0532
1:32417046:G:T	50	100	1	0.06826
1:32417909:A:G	50	100	1	0.0679
1:32418027:A:G	50	100	1	0.06826
1:32418385:G:A	50	100	1	0.0532
1:32418751:G:A	50	100	1	0.01471
1:32419526:C:T	40	92.5	1	0.06736
1:32419901:A:G	50	100	1	0.07099
1:32420484:G:A	50	100	1	0.06826
1:32421129:G:A	50	100	1	0.06881
1:32421153:T:C	50	100	1	0.06881
1:32421430:C:T	50	96	0.9	0.0581
1:32421846:T:C	50	100	1	0.07008
1:32421847:G:A	50	100	1	0.06972
1:32422250:A:G	50	100	1	0.06972
1:32422418:C:G	50	100	1	0.01452
1:32422425:G:A	50	100	1	0.0699
1:32422431:A:T	50	100	1	0.05519
1:32422507:G:T	50	100	1	0.06972
1:32422546:G:T	50	100	1	0.05519
1:32423622:G:A	50	98	0.96	0.06318
1:32424064:G:A	50	100	1	0.01525
1:32425250:G:A	50	100	1	0.01452
1:32425340:G:T	50	98	0.95	0.1089
1:32425466:G:A	50	100	1	0.01452
1:32425929:C:T	50	100	1	0.01525
1:32426500:G:T	50	100	1	0.01471
1:32426657:T:C	50	100	0.99	0.07008
1:32426824:G:C	50	100	0.94	0.02415
1:32427249:C:G	50	100	0.61	0.02052
1:32427315:T:C	50	100	0.98	0.03758
1:32427952:G:T	50	100	1	0.07244
1:32428305:T:G	50	100	1	0.05755
1:32428462:C:G	50	100	0.95	0.02596
1:32428863:C:T	50	100	1	0.01543
1:32429079:T:C	48	97.9	1	0.05664
1:32429212:C:A	50	100	1	0.05592
1:32429284:A:G	50	98	0.9	0.04775
1:32429418:A:G	50	100	1	0.07081
1:32429699:G:T	50	100	1	0.05574
1:32429844:T:C	50	100	1	0.05628
1:32430518:G:C	50	100	0.97	0.1812
1:32430600:C:A	50	100	1	0.01162
1:32430728:G:A	50	100	1	0.05556
1:32431364:A:T	50	100	1	0.03177
1:32431376:T:C	50	100	1	0.02142
1:32431958:T:C	50	100	0.88	0.01688
1:32432118:G:A	50	100	1	0.02251
1:32432263:C:T	50	100	1	0.02251
1:32432512:C:T	50	100	0.66	0.01707
1:32432562:C:T	50	100	0.94	0.01452
1:32432594:T:C	50	100	1	0.02251
1:32432799:G:C	50	100	0.99	0.04956
1:32432973:G:A	50	100	1	0.02306
1:32433377:C:T	50	100	1	0.02233
1:32433540:T:C	50	100	0.98	0.02814
1:32433561:T:C	50	98	1	0.03359
1:32433929:G:A	50	100	0.99	0.1276
1:32434088:A:G	50	98	0.98	0.1805
1:32434504:C:A	50	98	0.98	0.0305
1:32434660:A:G	50	98	0.99	0.177
1:32434736:G:T	50	98	0.99	0.1275
1:32434742:G:A	50	98	0.99	0.1275
1:32434927:T:C	50	98	0.97	0.01779
1:32434958:G:A	50	100	0.99	0.1225
1:32435233:A:G	50	100	0.98	0.1173
1:32435537:A:G	50	98	0.9	0.01344
1:32435566:T:A	50	100	0.99	0.1184
1:32435636:A:T	50	98	0.99	0.1296
1:32435637:A:C	50	98	0.99	0.1296
1:32435739:A:T	50	100	0.99	0.1084
1:32435888:G:C	50	100	0.77	0.01253
1:32435919:T:G	50	94	0.92	0.09949
1:32435921:T:A	50	94	0.94	0.09985
1:32435926:A:G	50	94	0.97	0.1035
1:32435997:T:C	50	98	0.81	0.01289
1:32436101:C:T	50	100	1	0.01961
1:32436381:T:C	50	100	0.99	0.1358
1:32436546:A:G	50	100	1	0.03123
1:32436667:A:G	50	100	0.98	0.02869
1:32437542:C:G	50	100	1	0.02124
1:32437669:A:C	50	100	1	0.02124
1:32437948:C:T	50	100	0.99	0.1344
1:32438164:T:C	50	100	0.99	0.1616
1:32439010:T:C	50	100	1	0.1538
1:32439055:C:T	50	100	1	0.1127
1:32439135:G:A	50	100	1	0.02124
1:32439166:G:A	50	100	0.96	0.01107
1:32439399:C:T	50	100	1	0.1127
1:32439480:C:T	50	100	1	0.1129
1:32440161:T:G	50	100	0.77	0.01107
1:32440206:T:G	50	100	1	0.1131
1:32440227:A:G	50	100	1	0.01924
1:32440358:C:A	50	100	1	0.01107
1:32440558:G:A	50	100	1	0.02124
1:32440881:G:A	50	100	1	0.1131
1:32440899:G:A	50	100	1	0.09985
1:32441048:T:C	50	100	1	0.1216
1:32441112:A:G	50	96	0.8	0.03649
1:32441337:G:T	50	100	1	0.02124
1:32441416:C:T	50	100	1	0.1131
1:32441889:T:G	50	100	1	0.02977
1:32442082:G:A	50	100	1	0.01198
1:32442214:T:C	50	100	1	0.1048
1:32442452:A:G	50	100	1	0.1634
1:32442515:G:A	50	100	1	0.01126
1:32442732:C:T	50	98	0.81	0.08751
1:32442852:C:T	50	100	1	0.1543
1:32442856:A:G	50	100	1	0.1431
1:32442928:C:T	50	100	0.99	0.01906
1:32443891:T:C	50	100	1	0.01126
1:32443982:A:G	50	100	1	0.1501
1:32443998:A:G	50	100	1	0.02977
1:32444222:C:T	50	100	1	0.1091
1:32444379:G:A	50	100	0.99	0.1501
1:32445218:A:G	50	100	1	0.1044
1:32445986:A:C	50	100	1	0.1409
1:32446305:T:G	50	100	1	0.1111
1:32447027:A:G	50	100	1	0.1442
1:32447276:G:T	50	98	0.79	0.01325
1:32447886:C:G	50	100	0.98	0.06209
1:32447992:G:A	50	98	1	0.05156
1:32448206:A:G	50	98	1	0.1532
1:32448237:G:A	50	100	1	0.01906
1:32448253:T:C	50	100	1	0.1532
1:32448323:A:G	50	98	0.88	0.02869
1:32449214:G:A	50	100	0.91	0.04139
1:32449272:C:G	50	100	1	0.01761
1:32449443:C:T	50	100	0.99	0.1541
1:32449480:C:T	50	100	0.98	0.01344
1:32449581:T:C	50	100	0.8	0.02197
1:32450074:C:A	50	100	1	0.01761
1:32450544:G:A	50	100	0.75	0.02705
1:32450629:G:C	50	100	1	0.02179
1:32450672:G:T	50	100	1	0.02179
1:32450816:G:T	50	100	0.93	0.02705
1:32450848:A:C	50	100	1	0.1541
1:32451142:C:A	50	100	0.99	0.0846
1:32451176:G:C	50	100	1	0.0138
1:32451814:C:A	50	100	1	0.02179
1:32452223:C:T	50	100	0.84	0.01235
1:32452989:C:T	50	100	1	0.01834
1:32453116:C:T	50	100	1	0.01816
1:32453360:C:T	50	100	0.98	0.01816
1:32453515:G:A	50	100	0.68	0.01616
1:32453698:C:T	50	100	0.89	0.01525
1:32453725:G:A	50	92	0.9	0.417
1:32453820:A:G	50	100	0.99	0.1589
1:32453872:A:G	50	100	1	0.154
1:32453903:A:G	50	100	1	0.02741
1:32454103:G:C	50	100	1	0.154
1:32454451:C:G	50	100	1	0.01198
1:32454643:A:C	50	100	1	0.01888
1:32455371:G:T	42	100	1	0.0118
1:32455624:C:A	50	100	0.93	0.01888
1:32455679:G:C	50	100	1	0.02015
1:32456184:C:A	50	100	1	0.154
1:32456655:G:A	50	98	1	0.01888
1:32456776:T:C	50	100	0.99	0.154
1:32456985:C:T	50	100	1	0.01906
1:32457936:G:T	50	100	0.92	0.01888
1:32458065:C:T	50	100	1	0.01906
1:32458179:A:G	50	100	1	0.1144
1:32458211:C:T	50	100	0.99	0.06391
1:32458213:C:G	50	100	1	0.01888
1:32458218:G:A	50	100	0.99	0.06391
1:32458471:C:A	50	100	1	0.0118
1:32458607:C:T	50	100	1	0.01906
1:32458790:G:A	50	100	1	0.154
1:32459036:A:G	50	100	1	0.03976
1:32459116:C:T	50	98	1	0.1146
1:32459257:G:C	50	100	1	0.1538
1:32459333:C:T	50	100	1	0.02052
1:32459463:C:T	50	100	1	0.1138
1:32459642:C:G	50	100	0.93	0.02669
1:32460046:T:C	50	100	1	0.0394
1:32460766:G:A	50	100	1	0.03958
1:32461330:G:T	50	100	0.98	0.06391
1:32461424:G:A	50	100	1	0.1347
1:32461474:G:A	50	100	0.85	0.01235
1:32462493:T:C	50	100	0.99	0.1255
1:32462578:A:G	50	100	0.78	0.01107
1:32462986:T:G	50	100	1	0.01198
1:32463022:A:C	50	100	1	0.01888
1:32463530:C:A	50	100	1	0.01198
1:32463574:C:T	50	100	0.99	0.09314
1:32463837:C:T	50	100	0.99	0.01216
1:32464417:G:T	50	100	1	0.08261
1:32464705:G:A	50	100	0.95	0.0118
1:32465406:G:A	50	100	0.96	0.02923
1:32465413:G:A	50	100	1	0.01888
1:32465491:T:C	50	100	0.99	0.1516
1:32466024:G:A	50	100	0.99	0.08733
1:32466108:G:A	50	100	0.95	0.0207
1:32466578:A:T	50	100	0.91	0.01162
1:32466823:G:T	50	100	0.9	0.01162
1:32466833:A:G	50	100	0.84	0.03922
1:32466871:C:T	50	100	0.9	0.01162
1:32467049:T:C	50	100	0.99	0.1514
1:32467143:A:G	50	100	0.9	0.01162
1:32467262:A:G	49	100	1	0.0187
1:32467878:T:C	50	100	0.97	0.1576
1:32468641:G:A	50	100	0.98	0.1411
1:32468642:G:C	50	100	0.86	0.01017
1:32468654:T:C	50	100	0.94	0.0276
1:32468818:G:A	49	100	0.89	0.02179
1:32469067:T:A	50	98	0.8	0.0276
1:32471206:C:T	50	100	0.85	0.01398
1:32471539:A:G	50	100	0.92	0.01489
1:32472046:C:T	50	100	0.93	0.01035
1:32473111:T:C	50	98	0.9	0.04212
1:32474277:A:T	49	100	0.93	0.05519
1:32475410:G:C	50	100	0.96	0.07407
1:32475779:A:G	50	100	0.99	0.01507
1:32475919:G:A	50	100	0.89	0.01416
1:32477061:T:C	50	100	0.97	0.08333
1:32479352:C:T	50	100	0.96	0.02959
1:32479594:A:G	50	98	1	0.01507
1:32480048:G:A	50	100	0.97	0.01507
1:32481450:A:G	50	100	1	0.0817
1:32482207:C:T	50	98	0.91	0.01416
1:32482383:C:T	50	100	1	0.0374
1:32483120:G:A	50	100	1	0.01543
1:32484211:A:G	46	97.8	0.79	0.01144
1:32484456:G:C	50	98	0.93	0.0472
1:32485035:C:T	50	100	0.86	0.01616
1:32485878:G:A	50	98	0.98	0.0256
1:32486701:A:G	50	98	1	0.0256
1:32486893:A:C	50	100	0.94	0.03286
1:32488140:A:G	50	98	1	0.06227
1:32488317:T:G	50	100	1	0.0374
1:32488945:C:T	50	98	0.85	0.01943
1:32489429:A:T	50	100	0.99	0.01089
1:32490324:C:G	50	100	1	0.08007
1:32492794:T:G	50	100	1	0.061
1:32492882:G:A	50	96	0.9	0.09096
1:32493497:T:C	50	100	1	0.08733
1:32494735:A:G	50	100	1	0.08769
1:32495115:A:G	50	98	0.98	0.01144
1:32496656:C:T	50	98	1	0.05084
1:32497505:G:A	50	100	0.86	0.02723
1:32498196:T:C	50	98	1	0.05882
1:32499505:T:A	50	100	0.99	0.0748
1:32499928:A:G	50	100	1	0.08224
1:32500056:A:G	50	100	0.97	0.03159
1:32500125:C:T	50	100	1	0.08224
1:32500365:G:A	50	100	1	0.03504
1:32500567:C:G	42	100	1	0.08224
1:32501458:C:T	50	100	0.97	0.03794
1:32502823:T:A	50	100	1	0.03958
1:32502972:G:A	50	100	0.99	0.04902
1:32503143:G:A	50	100	1	0.07825
1:32503231:G:T	50	100	1	0.01398
1:32503309:C:T	50	100	1	0.04267
1:32503437:G:C	50	100	1	0.07843
1:32503460:G:T	50	100	1	0.06536
1:32503633:C:T	50	100	1	0.01979
1:32503847:G:T	50	100	0.97	0.01162
1:32503933:T:C	50	100	1	0.07843
1:32504004:T:A	49	100	1	0.09386
1:32504451:C:G	50	100	1	0.07861
1:32504528:A:T	50	100	1	0.0797
1:32504569:A:C	50	100	0.98	0.07952
1:32504595:G:C	50	100	0.92	0.03776
1:32504627:T:C	50	100	1	0.09368
1:32504933:G:A	50	100	1	0.04975
1:32505048:G:A	50	98	0.94	0.2534
1:32506203:G:A	50	100	0.98	0.0187
1:32506339:A:G	50	96	0.89	0.09132
1:32507447:A:G	50	100	1	0.08824
1:32507670:G:A	50	100	0.99	0.07171
1:32508036:T:C	50	100	1	0.05991
1:32508187:C:T	49	100	0.98	0.0216
1:32508205:T:A	50	100	0.99	0.0719
1:32508317:G:A	50	100	1	0.06028
1:32508537:G:A	50	100	1	0.05991
1:32508786:G:A	50	100	0.99	0.0719
1:32509272:T:G	50	100	1	0.05773
1:32509670:C:T	50	100	1	0.06009
1:32509972:G:C	50	98	0.99	0.06245
1:32510302:T:G	50	98	0.97	0.4497
1:32510360:T:C	50	100	1	0.0158
1:32511240:T:C	50	100	1	0.01598
1:32511775:A:G	50	100	1	0.1253
1:32512232:G:A	50	100	1	0.01398
1:32512242:T:C	50	100	1	0.05919
1:32513091:C:A	50	100	0.86	0.01126
1:32513199:G:A	50	100	0.99	0.07117
1:32513389:C:A	50	100	1	0.01398
1:32513637:C:A	50	100	1	0.08406
1:32513738:A:G	50	100	0.97	0.02033
1:32514017:A:G	50	100	1	0.05737
1:32514383:C:T	50	100	1	0.05483
1:32514565:G:A	50	100	1	0.05483
1:32515303:C:T	50	100	0.97	0.01961
1:32515894:G:A	50	100	1	0.01816
1:32516534:T:C	50	100	1	0.02905
1:32516713:C:T	50	100	1	0.05428
1:32516911:C:T	50	100	1	0.08333
1:32516912:A:G	50	100	1	0.08351
1:32517618:A:G	50	100	1	0.1104
1:32518220:T:C	49	100	1	0.1126
1:32518918:G:A	50	100	1	0.09949
1:32518932:C:T	50	100	1	0.01398
1:32519719:C:T	50	100	1	0.09949
1:32519744:A:G	50	100	1	0.09967
1:32519825:G:T	50	100	1	0.09967
1:32520234:A:G	50	100	1	0.09985
1:32520743:C:T	50	100	0.9	0.01434
1:32520790:A:G	50	100	1	0.1048
1:32520957:G:A	50	100	1	0.09386
1:32521193:C:T	50	100	0.93	0.03504
1:32521938:T:G	50	100	1	0.02397
1:32522546:C:T	50	100	0.72	0.01816
1:32522590:C:T	50	100	1	0.09386
1:32522758:T:C	50	100	1	0.09386
1:32522761:C:T	50	100	0.92	0.01235
1:32522879:C:T	50	100	1	0.09386
1:32522991:T:C	49	100	1	0.1048
1:32523068:G:T	50	100	0.92	0.1224
1:32523318:A:G	50	100	0.96	0.02052
1:32523782:G:A	50	100	0.98	0.06137
1:32524243:A:G	50	98	1	0.1224
1:32524366:T:C	49	93.9	0.94	0.246
1:32524531:G:A	50	100	1	0.09368
1:32524772:G:A	50	100	0.99	0.07262
1:32526479:T:G	50	100	1	0.09386
1:32526667:G:A	50	100	1	0.09386
1:32526815:C:T	50	100	1	0.1048
1:32527111:G:A	50	100	1	0.0325
1:32527784:T:C	50	100	0.99	0.1184
1:32527844:C:A	50	100	1	0.1048
1:32527921:G:A	50	98	0.96	0.3281
1:32528355:T:C	50	100	1	0.1224
1:32528438:G:T	50	100	1	0.01434
1:32528985:T:C	50	100	1	0.1224
1:32529031:G:T	50	100	1	0.09368
1:32530606:A:G	50	100	1	0.1055
1:32530951:C:T	50	98	1	0.09386
1:32531008:C:A	50	100	0.97	0.01198
1:32531074:C:T	50	100	1	0.06518
1:32531430:G:A	50	100	1	0.01271
1:32531530:A:T	48	100	1	0.09786
1:32531923:C:T	50	100	1	0.09786
1:32532250:G:T	50	98	0.92	0.1182
1:32533042:G:A	50	100	1	0.06518
1:32535489:A:G	50	100	0.86	0.0374
1:32536061:C:A	50	100	1	0.09858
1:32536465:C:T	50	98	1	0.08787
1:32537191:C:T	50	100	1	0.03268
1:32537683:G:A	36	100	1	0.09858
1:32537717:A:T	46	100	1	0.09913
1:32538076:G:A	50	100	0.98	0.01543
1:32538135:G:T	50	100	0.99	0.0935
1:32538409:A:T	50	100	0.98	0.1057
1:32540702:A:G	50	100	1	0.09858
1:32540858:G:A	50	100	1	0.09858
1:32541372:G:A	50	100	1	0.09877
1:32541399:G:A	50	100	1	0.09877
1:32541430:T:C	50	100	1	0.01089
1:32541485:A:G	50	100	1	0.09877
1:32541743:G:A	50	100	1	0.1058
1:32541751:T:C	50	100	1	0.1066
1:32541755:C:T	50	98	0.97	0.3282
1:32542271:C:T	50	100	1	0.09895
1:32542426:A:C	50	100	1	0.01035
1:32542522:C:T	50	100	1	0.09895
1:32543079:T:G	50	100	1	0.01035
1:32543146:T:C	50	100	1	0.1058
1:32543229:A:G	50	100	1	0.1058
1:32543304:C:T	50	100	1	0.09877
1:32543418:A:C	50	100	1	0.1066
1:32543565:C:T	50	100	0.97	0.01035
1:32543707:C:T	50	100	1	0.06609
1:32543709:T:C	50	100	1	0.1231
1:32543914:G:C	50	100	1	0.09895
1:32543986:T:C	50	100	1	0.05537
1:32544261:A:T	50	100	0.98	0.01035
1:32544905:G:A	50	100	1	0.1051
1:32546086:A:G	50	100	0.93	0.01035
1:32546228:G:C	50	100	1	0.09913
1:32546351:T:C	50	100	1	0.09895
1:32546404:A:G	50	100	1	0.106
1:32546455:T:A	50	98	0.69	0.01961
1:32546658:T:G	50	100	1	0.1233
1:32546800:A:T	50	100	1	0.09895
1:32547200:G:A	50	100	1	0.09931
1:32547640:A:G	50	100	0.98	0.01489
1:32547981:G:A	50	100	0.97	0.09967
1:32548002:C:G	49	100	1	0.1062
1:32548839:G:A	50	100	0.99	0.1062
1:32548883:T:A	50	100	1	0.09913
1:32549168:G:A	50	100	1	0.09913
1:32549680:G:T	50	100	1	0.108
1:32549727:G:T	50	100	1	0.09913
1:32550178:C:T	50	100	1	0.09895
1:32550470:A:T	50	100	1	0.09913
1:32550492:G:A	50	96	0.88	0.03214
1:32550786:G:A	50	100	1	0.09913
1:32550831:C:T	50	100	0.97	0.02614
1:32550861:G:A	50	100	1	0.09895
1:32550987:C:T	50	100	1	0.09895
1:32551044:G:A	50	100	1	0.09877
1:32551080:G:A	50	100	1	0.09877
1:32551152:T:C	50	100	1	0.1229
1:32551155:T:C	50	98	0.97	0.3301
1:32551283:T:A	50	100	1	0.09877
1:32551697:G:A	50	100	1	0.01107
1:32551709:A:C	50	100	0.99	0.1736
1:32552057:T:C	50	100	1	0.09877
1:32552135:G:C	50	100	1	0.09877
1:32552515:T:A	50	100	1	0.1058
1:32552917:T:A	50	100	0.73	0.01852
1:32553084:A:G	49	100	1	0.1058
1:32553309:G:C	50	100	1	0.1058
1:32553447:C:T	49	100	1	0.01416
1:32553653:A:G	50	100	1	0.09895
1:32553835:A:G	50	98	1	0.09895
1:32553905:A:G	50	100	1	0.09641
1:32555172:A:G	49	100	1	0.1062
1:32555245:C:T	50	100	1	0.01144
1:32556056:A:G	50	100	0.99	0.01489
1:32556104:C:A	50	100	1	0.09586
1:32556364:G:A	50	100	0.98	0.09604
1:32556949:T:C	50	100	0.98	0.1202
1:32558250:A:G	50	100	1	0.09877
1:32558853:G:A	50	100	1	0.09949
1:32559173:G:A	50	100	1	0.09949
1:32559198:G:C	50	100	1	0.01053
1:32559335:C:G	50	100	0.97	0.02415
1:32559580:G:T	50	100	0.89	0.03722
1:32560276:C:T	50	100	0.97	0.02015
1:32560296:T:C	50	100	1	0.09731
1:32560766:T:G	50	100	1	0.09731
1:32561229:G:C	50	100	0.99	0.09622
1:32561752:C:T	50	100	1	0.01416
1:32562121:G:T	48	100	0.99	0.01235
1:32562257:C:T	50	100	1	0.05501
1:32562306:G:A	50	100	1	0.01471
1:32563087:T:G	50	100	1	0.01834
1:32563102:T:A	50	100	0.98	0.08333
1:32563871:A:G	50	100	1	0.1002
1:32563878:T:C	50	100	1	0.01834
1:32564860:A:G	50	98	0.97	0.3301
1:32565657:A:T	50	100	0.99	0.09677
1:32565939:C:A	50	100	1	0.01471
1:32565986:C:G	50	100	1	0.1189
1:32566811:G:T	50	96	0.96	0.3083
1:32566961:G:A	50	100	1	0.01834
1:32567254:A:G	50	100	1	0.1227
1:32567814:A:C	42	95.2	0.71	0.06173
1:32567815:A:C	44	100	0.65	0.0394
1:32568191:C:T	49	98	0.9	0.03359
1:32568555:T:C	50	100	1	0.01834
1:32568809:G:T	50	100	1	0.01489
1:32569015:A:G	50	100	0.98	0.07407
1:32569275:G:A	50	100	1	0.1002
1:32569411:T:G	47	100	0.84	0.04593
1:32569955:T:C	50	100	1	0.05501
1:32570348:T:G	50	100	1	0.1149
1:32571002:C:A	50	100	0.97	0.1153
1:32571141:G:A	50	100	1	0.01416
1:32571183:G:A	50	100	1	0.01489
1:32572677:A:G	50	96	0.95	0.234
1:32572864:T:C	50	100	1	0.01144
1:32573101:C:G	50	100	1	0.01489
1:32573304:G:T	50	100	1	0.01489
1:32573321:G:A	50	100	1	0.01144
1:32573532:G:A	50	100	1	0.1122
1:32574174:A:G	50	100	1	0.1002
1:32574621:T:A	50	100	0.82	0.0158
1:32574757:A:G	50	100	0.97	0.01071
1:32575169:C:T	50	100	1	0.09713
1:32575587:G:T	50	100	1	0.01144
1:32576610:A:G	49	100	1	0.1
1:32577874:C:T	50	98	0.94	0.1278
1:32577991:C:T	50	98	0.91	0.0561
1:32579277:C:T	50	100	1	0.09659
1:32579623:T:G	50	96	0.93	0.05138
1:32579958:G:A	50	100	1	0.09641
1:32580028:A:G	50	100	1	0.0659
1:32581132:T:C	44	100	1	0.01489
1:32581324:G:A	47	93.6	1	0.1169
1:32581362:T:A	50	94	0.93	0.1438
1:32581500:C:T	50	100	1	0.01471
1:32581775:A:G	50	100	1	0.1244
1:32581850:G:A	50	100	0.99	0.01216
1:32582313:A:G	50	100	1	0.1164
1:32582642:A:T	47	100	0.99	0.05483
1:32582643:A:C	50	100	0.98	0.05483
1:32583108:C:T	50	100	1	0.01834
1:32583357:G:A	50	100	1	0.01489
1:32584099:G:A	50	100	1	0.02015
1:32584342:T:C	50	100	1	0.01489
1:32584516:T:C	50	100	0.97	0.05265
1:32584542:G:A	50	100	0.97	0.09568
1:32584546:T:C	50	100	0.97	0.09749
1:32584887:G:C	50	100	0.98	0.01779
1:32585089:G:A	50	100	0.97	0.09586
1:32585102:C:T	50	100	0.97	0.09586
1:32585214:A:G	50	96	0.93	0.1218
1:32585726:C:G	50	100	0.97	0.09604
1:32585822:G:A	50	100	0.97	0.09604
1:32585831:C:T	50	100	1	0.01071
1:32586084:A:G	50	100	0.97	0.09604
1:32586359:G:T	50	100	0.97	0.09641
1:32586518:A:G	50	100	0.94	0.02596
1:32586550:G:A	50	100	1	0.01471
1:32586747:G:A	50	100	0.98	0.09641
1:32587015:C:T	50	100	0.85	0.0216
1:32587207:C:T	50	100	0.85	0.01561
1:32587212:C:G	50	100	1	0.01489
1:32587307:G:A	50	100	0.98	0.09622
1:32588461:C:T	50	100	0.98	0.06681
1:32589744:G:A	49	100	1	0.01489
1:32590067:G:A	50	100	0.98	0.09568
1:32590401:A:G	50	100	1	0.01489
1:32590639:C:A	50	100	1	0.01507
1:32591090:G:A	50	100	0.98	0.06681
1:32591339:G:T	50	100	0.98	0.1122
1:32591949:T:G	50	100	0.93	0.06046
1:32592344:C:G	50	100	0.99	0.1104
1:32592365:T:C	50	98	0.96	0.01725
1:32592407:G:A	50	100	1	0.01089
1:32592473:A:G	50	100	1	0.01089
1:32592748:C:T	50	100	0.99	0.09332
1:32592763:C:A	50	98	0.91	0.01198
1:32593827:C:T	50	100	0.85	0.01325
1:32593989:C:T	50	100	1	0.01053
1:32594206:A:G	50	96	0.89	0.01997
1:32594932:A:G	50	100	1	0.01089
1:32595021:T:C	50	100	1	0.01089
1:32595733:G:A	50	100	0.86	0.01216
1:32595880:A:G	50	98	0.91	0.01761
1:32596250:A:G	48	97.9	1	0.01162
1:32596745:A:G	50	100	0.99	0.1095
1:32596761:G:A	50	100	0.99	0.09332
1:32596953:T:C	50	100	0.99	0.124
1:32597563:A:G	50	100	0.97	0.0512
1:32597782:T:C	50	100	0.98	0.1098
1:32598274:C:G	50	98	0.98	0.01053
1:32599265:T:A	50	100	0.76	0.01089
1:32599390:C:A	50	100	0.95	0.01017
1:32599466:C:T	50	98	0.93	0.09477
1:32599671:T:C	50	96	0.9	0.1028
1:32599883:G:A	50	92	0.89	0.4094
1:32600698:C:A	50	96	0.91	0.2603
1:32600765:T:C	50	100	0.86	0.03341
1:32600990:G:A	50	100	0.96	0.28
1:32601284:G:T	50	100	0.88	0.01416
1:32601901:C:A	50	100	1	0.1383
1:32602157:C:T	50	100	1	0.1383
1:32602532:A:G	50	100	0.96	0.1184
1:32602637:A:G	50	100	0.99	0.1382
1:32602644:G:A	50	100	1	0.1382
1:32602650:T:A	50	100	1	0.1378
1:32602773:A:G	50	100	0.93	0.01325
1:32602794:G:A	50	100	0.97	0.0915
1:32603153:T:C	50	98	0.95	0.35
1:32603394:C:T	50	100	0.9	0.02669
1:32603709:A:T	50	100	0.91	0.01416
1:32605136:C:T	49	100	1	0.1389
1:32605177:G:A	50	98	0.98	0.108
1:32606293:C:T	50	100	1	0.1391
1:32606350:G:A	50	100	0.99	0.2925
1:32606999:A:C	50	100	1	0.1391
1:32607465:A:G	50	100	0.98	0.4991
1:32607934:A:G	50	100	1	0.1394
1:32608180:C:G	50	100	1	0.1394
1:32608277:G:A	50	100	0.83	0.02596
1:32609316:A:G	50	100	0.99	0.2369
1:32610006:T:C	50	100	1	0.1396
1:32610215:G:A	50	100	0.93	0.01743
1:32610283:C:T	50	100	0.96	0.01307
1:32610637:C:T	50	100	0.99	0.09768
1:32611253:A:G	50	100	0.99	0.02142
1:32611578:A:G	50	100	1	0.2371
1:32611593:C:T	50	100	1	0.08442
1:32611849:T:C	50	98	0.72	0.04194
1:32611877:A:G	50	100	0.99	0.02142
1:32612130:C:G	50	100	1	0.2367
1:32612643:C:T	50	100	1	0.2367
1:32613636:C:A	50	100	1	0.2958
1:32613902:G:A	50	100	1	0.1393
1:32613919:T:C	50	100	1	0.2367
1:32614710:T:C	50	100	1	0.01071
1:32614883:C:A	50	100	0.99	0.09749
1:32615677:G:A	50	100	1	0.1393
1:32616361:T:C	50	100	1	0.02052
1:32616434:G:C	50	100	1	0.1394
1:32616440:C:T	50	100	1	0.2473
1:32616812:A:G	49	98	1	0.244
1:32617009:C:T	50	100	1	0.2453
1:32617130:C:T	50	100	1	0.1029
1:32617131:G:A	50	100	0.88	0.01162
1:32617220:C:T	50	100	1	0.2424
1:32617620:C:T	50	100	1	0.2424
1:32618172:A:G	50	100	1	0.01598
1:32618616:C:G	50	100	1	0.1394
1:32619321:G:A	50	100	1	0.1411
1:32619643:G:A	50	100	1	0.08715
1:32619707:G:A	50	100	1	0.1396
1:32619771:C:G	50	100	0.98	0.02578
1:32619990:T:C	50	100	1	0.01598
1:32620559:A:G	50	98	0.98	0.04757
1:32620955:T:C	50	100	1	0.02869
1:32621023:C:T	50	100	0.94	0.02814
1:32621183:A:G	50	100	1	0.09114
1:32621208:A:G	50	98	0.92	0.1095
1:32621343:A:G	50	100	0.96	0.01979
1:32621451:A:G	50	100	1	0.03086
1:32621571:A:C	50	100	1	0.01743
1:32621589:G:A	50	100	0.99	0.02124
1:32621836:G:A	50	100	1	0.2605
1:32622412:G:A	50	100	1	0.08642
1:32622840:A:C	50	100	1	0.2994
1:32623400:T:A	50	100	1	0.0906
1:32623769:A:C	50	100	1	0.03105
1:32624134:T:C	50	100	0.93	0.01035
1:32624794:A:G	50	100	0.99	0.2783
1:32624851:A:G	50	100	1	0.2992
1:32624949:T:C	50	100	1	0.2618
1:32624964:T:C	50	100	1	0.2992
1:32625640:A:G	50	100	1	0.2992
1:32625708:A:C	50	100	1	0.09041
1:32625997:C:T	50	100	1	0.2282
1:32626018:G:A	50	100	0.91	0.02106
1:32626139:C:T	50	100	0.92	0.03105
1:32626361:C:T	50	100	1	0.2992
1:32627318:C:T	50	100	0.97	0.01035
1:32627331:A:G	50	100	1	0.03123
1:32627407:A:T	50	100	1	0.03105
1:32627712:C:T	50	100	0.99	0.01652
1:32628127:C:T	50	100	0.99	0.02124
1:32628134:C:T	50	100	0.92	0.0354
1:32628192:T:C	50	98	1	0.08805
1:32628314:G:A	50	100	1	0.1402
1:32628328:C:G	50	100	1	0.2968
1:32628344:G:A	50	100	1	0.1402
1:32628910:C:A	50	100	1	0.1402
1:32629236:C:T	50	100	1	0.2306
1:32629342:A:G	50	100	1	0.1396
1:32629360:G:A	50	100	1	0.2308
1:32629436:A:G	50	100	1	0.2616
1:32629621:A:G	50	100	1	0.2616
1:32630433:G:T	50	100	1	0.2282
1:32630512:C:A	50	100	1	0.01071
1:32630581:A:C	50	100	1	0.02814
1:32630651:A:G	50	100	1	0.02814
1:32630761:G:A	50	100	1	0.2282
1:32630794:C:G	50	100	1	0.1402
1:32630994:G:A	50	100	1	0.08842
1:32631132:G:T	50	100	1	0.02814
1:32632446:A:G	50	100	0.84	0.03686
1:32632571:C:A	50	100	1	0.1403
1:32632720:T:C	50	100	1	0.2594
1:32632920:A:G	50	100	1	0.03105
1:32633186:A:C	50	100	1	0.297
1:32633334:C:T	50	100	1	0.03105
1:32634036:A:G	50	100	1	0.2968
1:32634197:A:G	50	96	0.99	0.4985
1:32634500:C:T	50	100	0.9	0.0216
1:32634722:T:C	50	100	0.98	0.03105
1:32634968:C:T	50	100	1	0.02814
1:32634992:G:T	50	94	0.99	0.2407
1:32634993:C:G	50	94	1	0.2751
1:32635214:C:T	50	100	1	0.2594
1:32635297:A:C	50	100	1	0.03105
1:32635428:C:T	50	100	0.73	0.01688
1:32635459:A:G	50	100	0.93	0.01652
1:32635994:G:A	50	100	0.93	0.01852
1:32636019:C:A	50	100	1	0.01743
1:32636160:C:T	50	100	1	0.03105
1:32636215:T:C	50	100	1	0.03105
1:32636229:T:C	50	100	1	0.03105
1:32636292:A:C	50	96	0.9	0.04012
1:32636300:G:A	50	100	1	0.08805
1:32636308:G:A	50	100	0.96	0.01071
1:32636644:C:T	50	100	1	0.02814
1:32636693:G:A	49	89.8	0.99	0.4991
1:32636713:G:A	50	96	1	0.08951
1:32636721:A:G	50	96	0.99	0.2965
1:32636837:C:T	50	100	1	0.01289
1:32637462:G:A	50	100	1	0.02814
1:32637463:G:A	48	100	1	0.2284
1:32637486:T:G	49	98	1	0.1195
1:32637724:A:G	50	100	1	0.2976
1:32637784:A:C	50	100	1	0.01162
1:32637878:G:T	50	100	1	0.08805
1:32638597:T:A	50	100	1	0.2662
1:32638623:T:A	50	100	1	0.01071
1:32639292:T:C	50	100	1	0.03105
1:32639310:A:T	48	89.6	1	0.2838
1:32639676:C:T	50	100	1	0.2662
1:32639851:T:C	50	100	1	0.2353
1:32640187:C:T	50	100	1	0.2351
1:32640254:G:A	50	100	1	0.2351
1:32640555:T:C	50	100	1	0.09495
1:32640642:A:G	50	100	1	0.2663
1:32641065:G:A	50	100	0.99	0.02524
1:32641082:G:T	50	100	1	0.4991
1:32641150:C:G	50	100	1	0.2663
1:32641155:G:C	50	100	1	0.2662
1:32641423:A:G	50	100	1	0.03105
1:32641496:C:T	50	100	1	0.3045
1:32641842:A:G	50	100	0.9	0.09187
1:32641894:A:T	50	100	1	0.2663
1:32641955:G:A	50	100	1	0.03105
1:32642462:C:T	50	100	0.98	0.05211
1:32642534:C:T	50	98	0.7	0.04067
1:32642665:T:A	50	100	1	0.03141
1:32642694:G:A	50	100	1	0.03105
1:32642950:T:C	50	100	0.98	0.2665
1:32643251:T:G	50	100	1	0.2663
1:32643380:T:C	50	100	1	0.4991
1:32643436:A:G	50	100	1	0.3043
1:32643641:G:A	50	100	1	0.1204
1:32643716:T:C	50	98	1	0.01743
1:32644329:G:C	50	100	1	0.09477
1:32644373:G:T	50	100	1	0.2662
1:32644469:C:T	50	100	1	0.1403
1:32644526:T:C	50	100	0.81	0.04085
1:32644700:C:T	50	100	1	0.01471
1:32644761:T:C	50	100	0.98	0.01071
1:32644859:C:T	50	100	1	0.3043
1:32644862:G:A	50	100	0.98	0.01289
1:32645063:T:C	50	100	1	0.03123
1:32645675:C:G	50	100	1	0.01725
1:32645865:A:C	50	100	1	0.01271
1:32646050:T:C	50	100	1	0.1403
1:32646183:A:G	50	100	1	0.03105
1:32646308:T:C	50	100	1	0.02832
1:32646610:A:G	50	100	1	0.0285
1:32646846:G:C	50	100	0.99	0.1416
1:32646973:C:T	49	100	1	0.2351
1:32647120:C:T	48	97.9	0.99	0.1403
1:32647198:A:G	50	100	0.99	0.02814
1:32647365:G:A	50	100	1	0.03105
1:32647968:G:A	50	100	1	0.01471
1:32648113:G:A	50	100	1	0.1403
1:32648389:T:C	50	100	1	0.01761
1:32648908:C:T	50	100	1	0.01471
1:32649535:A:C	50	100	1	0.01471
1:32649835:T:C	50	100	1	0.09513
1:32649891:C:A	50	100	1	0.1403
1:32650605:A:T	50	100	0.98	0.02487
1:32650943:C:T	50	100	1	0.3046
1:32651022:T:G	50	98	1	0.3046
1:32651470:T:G	50	100	1	0.03105
1:32651491:C:T	50	100	1	0.1403
1:32651536:C:G	50	100	1	0.1403
1:32651630:G:A	50	100	1	0.03105
1:32651632:G:A	50	100	1	0.2355
1:32653111:C:T	50	100	1	0.02814
1:32653655:T:G	48	100	0.98	0.0118
1:32653729:G:A	49	100	1	0.09513
1:32653759:C:T	50	100	1	0.1403
1:32653803:T:C	50	100	0.82	0.06318
1:32653910:G:A	50	100	1	0.09677
1:32653992:A:G	50	100	1	0.2634
1:32654088:A:G	50	100	1	0.02832
1:32654618:A:G	50	100	1	0.01053
1:32654713:G:T	50	100	1	0.2353
1:32654772:C:T	50	100	1	0.1403
1:32654789:G:T	50	100	1	0.2353
1:32655024:T:C	50	100	1	0.02814
1:32655188:A:G	50	100	1	0.09495
1:32655201:T:C	50	100	1	0.1403
1:32655245:G:A	50	100	1	0.2353
1:32655440:A:G	50	100	1	0.2634
1:32655489:T:G	50	100	1	0.1403
1:32655975:C:T	50	100	1	0.2634
1:32656266:C:T	50	100	1	0.09495
1:32656404:G:A	50	100	1	0.2353
1:32656416:C:T	50	100	1	0.09495
1:32656468:G:A	50	100	1	0.01107
1:32657378:G:A	50	100	1	0.09495
1:32657644:A:C	50	100	1	0.09513
1:32658139:C:T	50	100	1	0.01071
1:32658175:C:T	50	100	0.89	0.02542
1:32658519:T:A	50	100	1	0.3045
1:32658607:C:T	50	100	1	0.2358
1:32658610:G:A	50	100	1	0.3045
1:32658767:C:T	50	100	1	0.2355
1:32658958:T:C	50	100	0.98	0.02378
1:32658983:G:A	50	98	1	0.2353
1:32659008:G:A	50	100	1	0.02832
1:32659057:A:T	50	100	1	0.1403
1:32659283:G:A	50	100	1	0.01743
1:32659386:C:T	50	100	1	0.01743
1:32660171:T:C	50	100	1	0.02814
1:32660175:T:C	50	100	1	0.02814
1:32660557:C:T	50	100	1	0.09441
1:32660953:G:A	50	100	0.99	0.01434
1:32661120:A:T	50	100	1	0.09495
1:32661302:C:T	50	88	0.99	0.1229
1:32661328:G:T	50	100	0.96	0.02814
1:32661355:C:T	50	100	1	0.01071
1:32661605:A:C	50	100	1	0.02814
1:32661989:G:A	48	100	1	0.1443
1:32662129:T:C	50	100	1	0.02814
1:32662480:A:G	50	100	1	0.02814
1:32663471:A:G	50	100	0.84	0.02814
1:32663748:C:T	50	100	1	0.02814
1:32663776:C:T	50	100	1	0.2353
1:32663958:G:A	50	100	1	0.1403
1:32663999:C:T	50	100	1	0.02832
1:32664150:G:T	50	100	1	0.1405
1:32664705:C:G	50	100	1	0.2634
1:32664859:G:T	50	100	1	0.09495
1:32664864:C:G	50	100	1	0.1403
1:32665108:A:G	50	100	1	0.2353
1:32665412:T:G	50	100	1	0.3045
1:32665805:C:T	50	100	1	0.2634
1:32665951:A:G	50	100	1	0.1403
1:32665989:A:G	50	100	1	0.2634
1:32665995:G:A	50	100	1	0.3045
1:32666386:T:C	50	100	1	0.01162
1:32666587:C:T	50	100	0.99	0.4989
1:32667256:G:C	50	100	1	0.02814
1:32667949:A:G	50	100	1	0.1438
1:32668367:T:C	50	100	1	0.02814
1:32668437:A:G	50	100	0.96	0.01325
1:32668553:A:G	50	100	1	0.01471
1:32669173:A:C	50	100	0.99	0.4993
1:32669222:T:C	50	100	1	0.09477
1:32669264:A:C	50	100	1	0.09495
1:32669321:T:C	50	100	1	0.01162
1:32669388:A:G	50	100	1	0.3043
1:32669774:C:G	50	100	1	0.2353
1:32669922:A:G	50	100	1	0.3043
1:32670519:A:G	50	100	1	0.02814
1:32670694:T:C	50	100	1	0.3016
1:32671077:G:A	50	100	1	0.02814
1:32671489:A:G	50	100	1	0.08624
1:32671598:C:T	50	100	0.9	0.02832
1:32672237:G:A	50	96	0.92	0.05882
1:32672327:A:G	50	100	1	0.3046
1:32672765:C:A	50	100	1	0.2266
1:32672915:A:C	50	100	1	0.02814
1:32673004:T:C	50	100	1	0.2547
1:32673055:C:T	50	100	0.82	0.01289
1:32673232:T:C	50	100	1	0.02814
1:32673342:C:T	50	100	1	0.1403
1:32673442:C:T	50	86	0.94	0.24
1:32673531:A:G	50	100	1	0.1403
1:32673687:C:G	50	100	1	0.2547
1:32673759:A:G	50	100	0.98	0.0236
1:32673836:C:T	50	100	1	0.1202
1:32674079:C:T	50	100	1	0.2266
1:32674249:T:C	50	100	1	0.01071
1:32674490:A:G	50	98	1	0.2266
1:32674518:C:G	50	100	0.98	0.1144
1:32674531:A:G	50	100	0.99	0.02832
1:32674705:C:T	50	100	1	0.02814
1:32674729:T:A	50	100	0.93	0.01289
1:32674905:G:T	50	100	1	0.09477
1:32674908:G:T	50	100	1	0.09477
1:32675067:A:G	50	100	1	0.02814
1:32675464:C:T	50	100	1	0.02814
1:32676829:G:T	50	98	0.99	0.06663
1:32677003:T:C	50	100	1	0.1403
1:32677093:C:T	50	100	1	0.2351
1:32677270:G:A	50	100	1	0.2633
1:32677875:A:G	50	100	1	0.09477
1:32678172:T:G	50	100	0.96	0.01416
1:32678259:T:A	50	100	0.9	0.0138
1:32678295:T:C	50	100	1	0.02832
1:32678305:C:A	50	100	1	0.2633
1:32678469:C:A	50	100	1	0.3045
1:32678941:G:A	50	100	1	0.3045
1:32679026:A:G	50	100	1	0.02814
1:32679435:A:G	50	100	1	0.01162
1:32679847:C:T	50	100	1	0.1403
1:32680141:A:G	50	100	0.99	0.4985
1:32680350:G:T	50	98	0.99	0.02469
1:32680900:A:G	50	100	1	0.2633
1:32681143:G:A	50	100	1	0.09477
1:32681542:C:T	50	100	1	0.02814
1:32681578:A:T	50	100	1	0.2351
1:32682854:G:A	50	100	1	0.1403
1:32683040:C:T	50	100	1	0.02814
1:32683334:G:A	50	98	0.98	0.07571
1:32683568:C:T	50	100	1	0.1403
1:32684996:C:T	50	100	0.89	0.02832
1:32684997:T:C	50	100	1	0.3046
1:32685042:G:A	50	100	1	0.2633
1:32685117:T:C	50	100	1	0.02814
1:32685264:G:A	50	100	0.97	0.02814
1:32685350:T:C	50	100	1	0.2636
1:32685741:C:T	50	100	1	0.09477
1:32686571:G:A	50	98	0.98	0.04757
1:32686741:G:A	50	100	0.94	0.3451
1:32687158:G:A	50	100	1	0.1407
1:32687447:T:C	50	100	1	0.02832
1:32687625:T:C	50	100	1	0.1407
1:32687657:C:T	50	100	0.79	0.01253
1:32687936:A:G	50	100	1	0.2353
1:32688232:C:A	50	100	1	0.07353
1:32688732:A:G	50	100	1	0.2647
1:32688766:C:T	50	100	1	0.2965
1:32689164:C:A	50	100	1	0.01071
1:32689221:G:C	42	95.2	1	0.01743
1:32689481:C:A	50	100	1	0.2634
1:32689492:G:A	50	100	0.99	0.01325
1:32689758:T:C	50	100	1	0.09477
1:32689942:A:C	48	100	0.82	0.01325
1:32690569:G:A	50	100	1	0.2634
1:32690905:G:A	50	100	1	0.1405
1:32690934:A:G	49	100	1	0.09477
1:32691084:G:A	50	100	1	0.01071
1:32691167:C:G	50	88	0.62	0.05792
1:32691240:A:C	48	87.5	0.8	0.09078
1:32691502:G:A	50	100	1	0.01761
1:32691830:T:C	50	100	1	0.2812
1:32692003:C:T	50	100	1	0.2351
1:32692028:G:C	50	100	1	0.02814
1:32692094:C:T	50	100	1	0.3045
1:32692125:G:A	50	100	0.88	0.01307
1:32692241:C:A	50	94	0.9	0.05084
1:32692244:C:A	50	98	0.93	0.114
1:32692263:C:T	50	98	1	0.2351
1:32692743:G:T	50	100	1	0.1402
1:32692769:C:G	50	100	1	0.1402
1:32692940:T:C	50	100	1	0.1402
1:32693077:G:T	50	80	0.73	0.02923
1:32693082:T:G	50	84	0.86	0.2455
1:32693085:G:T	50	84	0.87	0.2213
1:32693284:T:C	50	100	1	0.3046
1:32693364:C:T	50	100	1	0.09495
1:32693904:G:A	50	100	1	0.1402
1:32694125:G:T	50	100	1	0.0236
1:32694192:G:A	50	100	1	0.01071
1:32694549:A:G	50	100	1	0.02814
1:32694909:C:T	50	100	1	0.01089
1:32695043:T:G	50	100	1	0.1402
1:32695277:C:T	50	98	1	0.2095
1:32695307:T:C	50	100	1	0.01071
1:32695611:T:C	50	100	1	0.2093
1:32695663:C:T	50	100	1	0.1402
1:32696011:T:G	50	100	1	0.1402
1:32696205:C:T	50	100	1	0.2095
1:32696503:A:G	50	100	1	0.01743
1:32696768:T:C	50	100	0.97	0.0285
1:32697460:G:A	50	100	1	0.0285
1:32697700:C:A	50	100	1	0.1402
1:32697751:A:T	50	100	1	0.04085
1:32698947:T:C	50	98	0.99	0.02651
1:32699500:C:T	50	100	1	0.04085
1:32700567:T:C	50	100	1	0.01779
1:32700855:G:A	50	100	1	0.2101
1:32700933:G:T	50	96	1	0.1402
1:32701286:G:A	50	100	1	0.2117
1:32701516:A:G	50	100	0.9	0.01362
1:32701650:T:C	50	100	1	0.09005
1:32701749:G:A	50	100	0.95	0.01943
1:32701903:G:A	50	100	1	0.1403
1:32701967:A:G	50	100	1	0.01779
1:32702497:G:C	50	100	0.98	0.09205
1:32702894:G:A	50	100	1	0.02723
1:32703052:A:G	50	100	0.99	0.04666
1:32703884:A:G	50	100	1	0.0285
1:32704316:G:T	50	100	1	0.04666
1:32704467:G:C	50	100	1	0.04684
1:32704812:C:T	50	100	0.99	0.4987
1:32705224:T:G	50	100	1	0.1405
1:32705279:T:C	50	100	0.96	0.02923
1:32705995:G:A	50	100	0.98	0.04085
1:32706189:A:G	50	100	0.99	0.04049
1:32706306:A:G	50	100	0.99	0.01362
1:32706367:G:A	50	100	0.99	0.04049
1:32707127:C:T	50	100	1	0.1427
1:32707176:C:T	50	100	1	0.03341
1:32708264:A:G	50	100	0.99	0.3057
1:32708322:A:G	50	100	0.99	0.2495
1:32708380:T:C	49	100	1	0.2645
1:32708481:G:A	50	100	1	0.01634
1:32708643:G:A	50	100	0.99	0.3154
1:32708806:A:G	50	100	0.95	0.02905
1:32709033:G:A	50	100	0.96	0.01053
1:32709364:T:A	50	100	1	0.2749
1:32709684:G:C	50	100	0.99	0.3141
1:32710518:C:T	50	98	1	0.1407
1:32710607:A:G	50	100	0.99	0.01434
1:32710704:C:T	50	100	0.89	0.0118
1:32710886:T:G	50	100	0.95	0.03631
1:32711677:A:G	50	98	0.97	0.2013
1:32712148:T:C	50	100	0.99	0.2927
1:32712252:G:T	50	100	0.99	0.01035
1:32712464:C:T	50	98	1	0.1396
1:32712569:T:G	50	100	1	0.2932
1:32712651:C:T	50	100	0.99	0.01325
1:32712746:G:A	49	93.9	1	0.2956
1:32713151:C:T	50	100	0.99	0.06009
1:32713303:A:G	50	100	0.99	0.2956
1:32713555:A:G	50	100	1	0.285
1:32713645:T:G	46	93.5	0.8	0.1231
1:32713646:T:G	45	95.6	0.98	0.06009
1:32713809:C:T	50	100	0.99	0.01035
1:32713875:G:A	50	100	1	0.3326
1:32713935:G:A	50	100	1	0.2954
1:32714021:G:A	50	100	1	0.2954
1:32714105:A:G	50	98	0.98	0.03558
1:32714265:G:A	50	100	0.92	0.0915
1:32714852:A:T	50	100	0.98	0.2956
1:32715163:G:A	50	100	1	0.2954
1:32715173:C:T	50	100	0.99	0.01035
1:32715340:A:T	50	98	0.99	0.2959
1:32715341:C:T	50	98	0.99	0.2956
1:32715551:G:A	50	100	0.99	0.0463
1:32716168:A:G	50	100	0.96	0.02015
1:32716437:A:G	50	100	0.98	0.287
1:32716810:A:G	50	100	0.99	0.2959
1:32717337:C:T	50	100	0.98	0.01489
1:32717374:C:G	50	98	0.98	0.02033
1:32717601:T:C	50	100	0.93	0.01071
1:32717883:C:T	50	100	0.86	0.01198
1:32718182:G:A	50	100	1	0.03322
1:32718358:C:T	50	98	0.96	0.02033
1:32718536:A:G	50	96	0.98	0.3172
1:32718631:G:A	50	98	0.96	0.01997
1:32719035:G:A	50	100	0.99	0.0216
1:32719582:G:A	50	98	0.95	0.02941
1:32719632:G:A	50	100	1	0.02215
1:32719710:C:T	50	100	0.99	0.2656
1:32720307:A:C	50	100	0.99	0.03141
1:32721162:T:A	50	100	1	0.0158
1:32721258:G:A	50	100	0.99	0.1353
1:32721445:C:T	50	98	0.99	0.2594
1:32721657:T:C	50	98	0.99	0.2596
1:32722664:A:G	50	98	0.99	0.2277
1:32722829:C:T	50	96	0.93	0.1409
1:32722937:G:T	50	100	1	0.01452
1:32723193:A:T	50	100	0.99	0.1351
1:32723368:G:A	50	98	0.99	0.1667
1:32723374:G:A	50	98	0.99	0.1667
1:32723410:C:T	50	98	0.99	0.1667
1:32723472:A:T	50	96	0.99	0.1667
1:32723527:T:G	50	100	0.99	0.1668
1:32723958:G:A	50	98	0.99	0.1973
1:32724031:C:A	50	100	0.99	0.1349
1:32724232:G:A	50	98	0.99	0.1975
1:32724339:C:T	50	100	0.99	0.03177
1:32724457:G:A	50	98	0.86	0.05283
1:32724523:G:A	50	98	0.99	0.03177
1:32724550:A:C	50	98	0.99	0.03177
1:32724762:G:C	50	100	0.92	0.01452
1:32725020:C:A	50	100	0.98	0.1314
1:32725138:A:G	50	98	0.99	0.03195
1:32725740:C:T	50	96	0.98	0.1609
1:32725805:C:T	50	98	0.98	0.1324
1:32725868:C:A	50	98	1	0.01943
1:32726101:A:G	50	100	0.94	0.02705
1:32726210:C:A	50	100	0.8	0.01144
1:32726447:C:T	50	100	0.99	0.1318
1:32726549:C:T	50	98	0.99	0.1587
1:32726659:C:T	47	87.2	0.98	0.1623
1:32726738:A:G	50	98	0.99	0.1589
1:32726803:T:C	50	100	1	0.02705
1:32726844:T:C	50	100	1	0.02669
1:32726897:A:C	50	98	0.98	0.1592
1:32727227:C:A	50	100	1	0.0158
1:32727268:C:T	49	100	1	0.0305
1:32727517:A:C	50	98	0.99	0.1612
1:32727964:T:A	50	100	0.98	0.01688
1:32728299:G:A	50	98	0.96	0.1153
1:32728817:G:C	50	100	1	0.03377
1:32729071:T:C	50	100	0.98	0.02233
1:32729384:G:A	50	100	0.95	0.04739
1:32729633:T:C	50	100	0.93	0.02633
1:32729828:G:A	50	98	0.99	0.3811
1:32729852:C:T	50	100	0.94	0.04357
1:32729869:G:A	50	100	1	0.04303
1:32730519:G:A	50	100	0.94	0.0472
1:32731071:T:C	50	100	1	0.02324
1:32731596:C:T	50	100	0.73	0.0187
1:32731752:C:T	50	100	0.95	0.04793
1:32732171:C:T	50	98	1	0.3332
1:32732238:G:A	50	98	0.94	0.04375
1:32732677:C:G	50	98	1	0.333
1:32732819:C:T	50	100	0.94	0.04866
1:32732851:C:T	50	96	0.99	0.3816
1:32733029:A:G	50	98	0.94	0.04793
1:32733110:A:T	50	98	0.94	0.04811
1:32733181:C:G	50	98	0.94	0.04811
1:32733363:A:C	50	100	1	0.02324
1:32733766:C:G	50	98	0.98	0.3936
1:32733839:G:C	50	98	0.89	0.0167
1:32734187:G:A	50	100	0.95	0.05229
1:32734581:A:G	50	98	0.97	0.05211
1:32734632:G:A	50	100	0.8	0.01162
1:32734645:C:A	50	100	0.86	0.01943
1:32734686:C:T	50	98	1	0.362
1:32734909:C:T	49	98	0.99	0.4149
1:32734926:C:A	50	100	0.97	0.04847
1:32735638:T:G	50	100	1	0.02342
1:32735726:C:T	50	100	0.97	0.04866
1:32737098:C:T	50	100	0.97	0.04938
1:32737600:C:T	50	100	1	0.02342
1:32737860:T:C	50	100	0.97	0.04866
1:32738039:C:T	50	98	0.96	0.01834
1:32738116:C:T	50	98	1	0.3292
1:32738320:C:T	50	100	1	0.02052
1:32738761:T:C	50	100	1	0.02342
1:32738806:T:C	50	100	1	0.02342
1:32738985:C:T	48	97.9	0.99	0.4152
1:32739143:T:C	50	100	0.98	0.01761
1:32739373:C:T	50	90	0.98	0.08224
1:32739497:T:G	50	100	1	0.02033
1:32739520:T:C	50	100	1	0.02342
1:32739814:G:C	50	98	0.99	0.4116
1:32742500:G:C	50	100	1	0.02342
1:32743022:C:T	50	100	0.97	0.04884
1:32743756:T:G	50	100	1	0.02342
1:32744385:T:C	50	100	1	0.04194
1:32744812:C:T	50	98	0.99	0.1914
1:32744962:C:G	50	100	0.98	0.01652
1:32745341:T:C	50	100	1	0.02342
1:32745854:A:G	50	100	1	0.01307
1:32746156:G:A	50	98	0.7	0.01561
1:32746411:C:T	50	100	0.88	0.03214
1:32746601:G:A	50	100	1	0.02415
1:32747197:G:T	50	94	0.94	0.03631
1:32747851:A:T	50	100	1	0.04212
1:32748152:G:A	50	98	0.98	0.4147
1:32748392:T:C	50	100	0.99	0.01888
1:32749779:T:C	50	98	0.97	0.3301
1:32750843:G:A	50	96	0.93	0.1609
1:32750948:A:G	50	96	0.92	0.3902
1:32752735:G:A	50	98	0.91	0.01452
1:32752973:G:C	44	95.5	0.92	0.05047
1:32753269:G:C	50	98	0.92	0.0492
1:32753675:G:C	50	100	0.94	0.01198
1:32753819:C:T	50	100	0.96	0.05465
1:32753851:G:A	50	98	0.92	0.01525
1:32754576:G:A	50	100	0.97	0.06681
1:32754668:C:T	50	98	0.93	0.04139
1:32754749:A:G	50	100	0.9	0.0216
1:32754919:C:T	50	98	0.93	0.04158
1:32755681:G:A	50	98	0.97	0.1972
1:32756112:C:T	50	98	0.98	0.02142
1:32757194:A:G	50	100	0.97	0.01089
1:32757871:T:C	50	98	0.89	0.0216
1:32757885:G:C	50	98	0.9	0.0207
1:32758136:G:A	50	98	0.98	0.05483
1:32758281:G:A	50	100	0.98	0.01144
1:32758568:C:T	50	100	0.97	0.02451
1:32760067:G:A	50	100	0.99	0.1055
1:32760082:G:C	50	100	0.96	0.07843
1:32760255:T:C	50	100	1	0.01071
1:32760601:T:G	50	100	0.79	0.03577
1:32760921:G:T	50	100	0.99	0.1057
1:32760995:C:T	50	100	0.94	0.01725
1:32761992:T:A	50	100	0.93	0.03032
1:32762010:A:G	50	100	0.99	0.04158
1:32762257:G:A	50	100	0.95	0.07426
1:32762596:T:A	50	98	0.94	0.04739
1:32762744:C:T	50	100	0.94	0.02451
1:32763526:A:G	50	100	0.96	0.1057
1:32763725:C:G	50	100	1	0.03431
1:32763937:G:A	50	100	0.78	0.01725
1:32764032:A:C	50	100	0.99	0.1037
1:32764138:G:A	50	100	0.9	0.01725
1:32764361:G:A	50	100	0.97	0.1115
1:32764405:G:C	50	100	0.98	0.05901
1:32764601:G:T	50	96	0.98	0.3684
1:32765135:A:G	50	100	0.98	0.03214
1:32765323:C:T	50	100	1	0.02378
1:32765350:G:A	50	100	1	0.3351
1:32765779:T:G	50	100	1	0.08805
1:32765802:G:T	50	100	1	0.08787
1:32766093:T:G	50	100	1	0.08769
1:32766146:C:G	50	100	1	0.09513
1:32766613:T:C	50	100	1	0.09495
1:32766774:G:T	50	96	0.96	0.05174
1:32766924:G:A	50	100	1	0.08769
1:32767348:T:G	50	100	1	0.03268
1:32767622:C:T	50	100	1	0.3279
1:32767636:G:A	50	100	1	0.3295
1:32767722:A:G	50	100	0.95	0.01162
1:32767897:C:T	50	100	1	0.03268
1:32768238:C:T	50	100	1	0.03232
1:32768509:C:T	50	100	0.99	0.08007
1:32768527:G:A	50	100	1	0.08787
1:32768535:T:C	50	100	0.94	0.01834
1:32768552:G:A	50	100	1	0.4087
1:32768589:A:T	50	100	1	0.06373
1:32769157:G:A	50	100	0.92	0.01707
1:32770025:G:A	50	98	0.98	0.3401
1:32770050:A:G	50	100	1	0.1977
1:32770442:C:G	50	100	0.99	0.02179
1:32770445:C:T	50	100	0.98	0.0118
1:32771638:C:T	50	100	0.95	0.01525
1:32773113:G:A	50	100	0.99	0.04557
1:32774362:C:T	50	100	0.98	0.01507
1:32774584:G:C	50	100	1	0.08624
1:32774995:G:T	50	98	1	0.08624
1:32775688:T:C	50	100	1	0.04412
1:32777187:G:A	50	100	1	0.08624
1:32777298:A:G	48	100	1	0.01071
1:32778737:T:C	45	100	0.9	0.0345
1:32778966:C:G	50	100	1	0.04412
1:32779078:C:G	50	100	1	0.02415
1:32780201:C:G	50	100	1	0.1276
1:32780576:T:A	50	100	1	0.08624
1:32780839:T:C	50	100	1	0.08624
1:32782196:G:T	50	100	1	0.09495
1:32783405:A:G	50	100	1	0.01126
1:32784139:C:T	50	100	0.96	0.04321
1:32785083:A:T	50	100	1	0.2879
1:32785089:C:A	50	100	1	0.01416
1:32785376:G:A	50	96	0.98	0.3401
1:32785415:C:T	50	100	0.98	0.01688
1:32785708:G:A	50	100	1	0.08624
1:32785898:T:C	50	94	1	0.329
1:32786118:G:A	50	100	1	0.02977
1:32786138:T:C	50	100	1	0.01071
1:32787286:T:C	50	100	1	0.01071
1:32787353:C:T	50	100	0.98	0.01543
1:32787475:A:C	50	100	1	0.01452
1:32787536:G:T	50	100	1	0.01434
1:32787548:T:C	50	100	0.98	0.03649
1:32787572:C:T	50	100	1	0.407
1:32788275:T:C	50	100	1	0.287
1:32789167:T:C	50	100	0.99	0.08624
1:32789342:T:C	50	100	1	0.08624
1:32789350:G:A	50	100	1	0.2003
1:32789475:A:T	50	100	1	0.05864
1:32789611:C:T	49	100	0.94	0.01779
1:32790029:G:A	45	100	1	0.01017
1:32790101:C:G	48	100	0.98	0.102
1:32790289:A:C	50	100	1	0.08624
1:32790322:T:C	50	100	1	0.08624
1:32790424:G:T	50	100	1	0.2001
1:32790652:A:T	49	98	1	0.08715
1:32791044:G:C	50	100	1	0.2003
1:32791283:C:A	50	100	1	0.287
1:32791522:C:T	50	100	0.97	0.01307
1:32791717:A:G	50	100	1	0.2869
1:32791953:G:C	50	100	1	0.05846
1:32791977:A:G	50	100	1	0.2001
1:32792318:A:G	50	100	1	0.3972
1:32792705:C:T	50	100	1	0.08624
1:32792724:T:C	50	100	1	0.08624
1:32792811:C:T	50	100	1	0.2004
1:32792889:T:A	50	100	1	0.09641
1:32792891:A:T	50	100	0.96	0.01035
1:32793249:T:C	50	100	1	0.01089
1:32793729:G:A	50	100	0.99	0.05556
1:32794077:C:G	50	100	1	0.4147
1:32794102:A:C	50	100	1	0.01761
1:32794169:G:A	50	100	1	0.08624
1:32794216:G:A	50	100	1	0.01017
1:32794417:T:A	50	100	1	0.03322
1:32795048:G:A	46	100	0.98	0.09459
1:32795154:T:C	50	100	1	0.01071
1:32795409:G:A	50	100	1	0.01434
1:32795428:A:G	50	100	0.87	0.02741
1:32795677:G:A	50	98	1	0.1253
1:32795905:T:C	50	100	1	0.08624
1:32795935:G:A	50	100	0.92	0.01398
1:32797447:C:T	50	100	1	0.04412
1:32798411:G:A	50	100	0.99	0.4172
1:32798785:T:C	50	100	1	0.01017
1:32798789:C:T	50	100	0.86	0.0256
1:32798835:T:A	50	100	0.97	0.01725
1:32798962:G:C	50	100	0.98	0.08715
1:32799528:A:T	50	100	1	0.01017
1:32800018:T:C	50	100	1	0.2015
1:32800050:G:A	50	98	0.91	0.04103
1:32800564:A:G	50	100	1	0.08624
1:32801576:C:A	50	100	1	0.2001
1:32801676:C:A	50	100	1	0.05846
1:32801860:T:A	50	100	0.97	0.0256
1:32802550:C:T	50	100	1	0.2872
1:32802752:T:C	50	100	0.98	0.04121
1:32802819:T:C	50	100	1	0.08624
1:32803289:T:C	49	100	1	0.09786
1:32803343:G:A	50	100	0.99	0.01434
1:32803387:A:C	50	100	1	0.2883
1:32803398:C:A	50	100	0.97	0.01452
1:32803410:G:C	50	100	1	0.01434
1:32803428:G:A	50	100	1	0.01489
1:32803590:C:T	50	100	1	0.1273
1:32804234:G:A	50	100	1	0.01017
1:32804371:T:C	50	100	0.99	0.01089
1:32804414:C:G	50	100	1	0.01089
1:32804560:G:T	50	98	0.98	0.3451
1:32804722:G:A	50	100	0.99	0.01434
1:32804834:A:G	50	76	0.99	0.01071
1:32805094:G:A	49	100	1	0.3962
1:32805095:G:C	50	100	1	0.03068
1:32805197:C:G	50	100	1	0.0187
1:32805689:C:G	50	100	0.97	0.02306
1:32805826:G:A	50	100	1	0.01017
1:32807006:G:A	50	100	0.95	0.01235
1:32807926:T:C	50	100	0.81	0.01452
1:32807932:C:A	50	100	1	0.03068
1:32808006:A:G	50	100	1	0.04448
1:32808174:G:T	50	100	1	0.02415
1:32809179:T:C	50	100	1	0.01107
1:32809539:A:G	49	98	0.95	0.0423
1:32809738:T:C	50	100	1	0.1273
1:32809820:G:A	50	100	1	0.01688
1:32809989:C:T	50	100	1	0.08624
1:32810225:A:G	50	100	1	0.01852
1:32810380:T:C	50	100	1	0.08624
1:32810823:G:A	50	100	1	0.01071
1:32811479:C:T	50	100	1	0.1894
1:32812426:T:A	50	100	1	0.01017
1:32812897:G:C	50	100	1	0.08624
1:32813723:C:T	50	100	1	0.1271
1:32814737:T:C	50	100	1	0.01053
1:32815047:T:G	49	100	1	0.2013
1:32815115:G:A	50	100	1	0.0866
1:32815516:T:C	50	100	1	0.3166
1:32816791:G:A	50	100	1	0.1895
1:32817014:G:A	50	100	1	0.03322
1:32817174:C:A	50	100	1	0.1253
1:32817867:C:T	50	100	1	0.01471
1:32817927:G:A	50	100	1	0.09459
1:32817982:G:C	50	100	1	0.08606
1:32818897:A:G	50	100	1	0.04611
1:32820390:C:T	50	98	0.93	0.1019
1:32820883:C:T	50	100	1	0.08606
1:32821036:A:G	50	100	1	0.08606
1:32821465:G:T	49	100	0.97	0.02306
1:32821568:C:G	50	100	1	0.0305
1:32821952:G:C	50	100	1	0.03395
1:32822470:A:G	50	100	1	0.03922
1:32822544:G:C	50	100	1	0.0305
1:32823088:C:T	50	100	1	0.0305
1:32823354:A:G	50	100	1	0.02633
1:32823787:A:G	50	100	0.99	0.3974
1:32823811:C:T	50	100	1	0.01071
1:32824612:G:T	50	98	1	0.3155
1:32824671:T:C	50	100	1	0.08624
1:32824721:C:T	49	100	1	0.08624
1:32824993:G:A	50	100	1	0.01017
1:32825059:C:A	50	100	1	0.0305
1:32825640:T:C	50	100	1	0.04866
1:32825776:G:A	50	100	1	0.01071
1:32826407:G:A	50	100	0.96	0.01398
1:32826413:G:A	50	100	0.99	0.01434
1:32827448:T:G	50	100	1	0.0305
1:32828147:T:C	50	100	1	0.01071
1:32828244:A:G	50	100	0.91	0.01979
1:32828361:A:G	50	100	0.98	0.01053
1:32828464:G:T	50	100	1	0.03395
1:32828928:G:A	49	100	1	0.3263
1:32828968:C:T	50	100	1	0.09604
1:32829495:C:T	50	98	0.94	0.04176
1:32830621:G:C	50	100	0.99	0.2767
1:32830688:C:G	50	100	0.99	0.01452
1:32831129:A:G	50	100	1	0.0158
1:32832872:T:C	50	100	1	0.08606
1:32833177:A:G	50	100	1	0.01071
1:32833221:T:G	50	98	0.98	0.3415
1:32833610:C:T	50	100	0.96	0.01271
1:32833770:T:G	50	100	1	0.08606
1:32833813:A:C	50	100	1	0.01489
1:32834215:A:T	50	100	1	0.01071
1:32834390:A:G	50	100	1	0.01471
1:32834676:C:T	50	100	1	0.08606
1:32836167:C:T	50	100	1	0.0325
1:32837010:G:A	50	100	1	0.08606
1:32837101:T:G	50	100	0.99	0.03704
1:32837513:C:T	49	100	1	0.08624
1:32838079:C:T	50	100	1	0.03068
1:32838507:T:C	50	100	0.92	0.01271
1:32838906:A:G	50	100	1	0.01471
1:32838995:G:A	50	100	1	0.2023
1:32840042:C:T	50	100	1	0.01761
1:32840073:C:G	50	100	1	0.1271
1:32840107:C:G	50	100	1	0.05011
1:32840430:G:A	50	100	1	0.08606
1:32840696:A:G	50	100	1	0.08606
1:32841083:C:T	50	100	1	0.08606
1:32841169:A:T	50	100	0.99	0.07662
1:32841175:T:A	50	100	1	0.08606
1:32841592:A:T	50	100	0.98	0.1122
1:32841753:A:G	50	100	1	0.01017
1:32841973:C:T	50	100	0.99	0.02633
1:32842238:C:T	38	94.7	0.75	0.02415
1:32842342:G:A	50	100	1	0.01779
1:32842386:T:A	50	100	1	0.08624
1:32842587:G:T	50	100	1	0.09459
1:32842883:C:T	50	100	1	0.0305
1:32843934:G:A	50	100	1	0.063
1:32845014:A:T	50	100	1	0.02088
1:32845170:G:A	50	100	0.95	0.05374
1:32845684:T:A	45	97.8	1	0.1273
1:32845906:T:C	50	100	1	0.08624
1:32847760:C:T	50	100	0.96	0.06227
1:32847889:T:C	50	100	1	0.01071
1:32847962:G:T	50	100	0.97	0.01725
1:32847992:C:T	50	100	1	0.01017
1:32848175:C:T	50	100	1	0.01707
1:32848301:C:T	50	100	0.99	0.325
1:32848695:G:A	50	100	0.98	0.04684
1:32848843:G:A	50	100	1	0.1273
1:32849099:G:A	50	100	1	0.3263
1:32849278:T:C	50	100	1	0.08624
1:32851181:A:C	50	100	1	0.1273
1:32851377:G:T	50	100	0.94	0.02487
1:32851624:C:G	50	98	0.93	0.03722
1:32852179:G:A	50	100	1	0.09459
1:32852239:A:G	50	100	0.99	0.04593
1:32852591:T:C	50	100	1	0.03413
1:32852960:T:C	50	100	1	0.01071
1:32853033:G:A	50	100	0.99	0.01089
1:32853637:G:A	50	100	0.98	0.06445
1:32853676:A:G	50	100	1	0.09277
1:32854035:T:A	50	98	0.99	0.03014
1:32854102:C:T	50	100	1	0.09423
1:32854495:T:G	50	100	1	0.01017
1:32854591:G:C	50	100	1	0.03686
1:32855000:A:G	50	100	0.98	0.0699
1:32856195:G:A	50	100	0.91	0.04031
1:32856276:A:C	50	100	0.98	0.02106
1:32856470:G:C	50	100	1	0.02614
1:32857205:T:C	50	100	1	0.01017
1:32858487:C:G	50	100	1	0.08624
1:32858490:G:A	50	98	0.95	0.04321
1:32858535:T:C	50	100	1	0.3224
1:32860243:A:G	50	100	1	0.09441
1:32860493:C:T	50	100	1	0.01071
1:32860571:G:A	50	100	1	0.09441
1:32860895:G:C	50	100	1	0.09441
1:32861080:G:T	50	98	0.99	0.3415
1:32862179:A:C	50	100	1	0.01471
1:32862564:G:A	50	100	1	0.3954
1:32863381:G:A	50	100	0.91	0.01416
1:32863680:G:A	50	100	1	0.01071
1:32864831:A:G	50	100	1	0.01071
1:32864860:T:C	50	100	1	0.01471
1:32865341:C:T	50	100	1	0.03413
1:32866071:T:C	50	100	0.98	0.02959
1:32866318:T:C	50	100	0.93	0.0512
1:32866859:A:G	50	100	1	0.01471
1:32866989:C:A	50	100	1	0.2972
1:32867297:C:T	50	100	1	0.09513
1:32867503:G:A	50	100	1	0.1924
1:32867597:T:C	50	100	0.95	0.1046
1:32867896:T:C	49	100	1	0.01471
1:32869438:G:T	50	100	1	0.09423
1:32869845:A:G	50	100	0.96	0.1006
1:32869865:C:T	50	100	0.96	0.03232
1:32870077:C:T	50	100	1	0.01017
1:32870121:C:T	50	100	0.95	0.02633
1:32870606:G:C	50	100	1	0.03431
1:32870787:G:T	50	100	1	0.01797
1:32871355:G:T	50	100	0.99	0.09423
1:32871796:G:A	49	98	0.99	0.4049
1:32871811:G:A	50	100	0.98	0.02996
1:32872031:T:C	50	100	0.97	0.09423
1:32872864:G:T	50	100	1	0.02633
1:32873002:G:T	50	100	1	0.3063
1:32873090:T:A	50	100	0.99	0.3958
1:32873303:A:C	50	100	1	0.01471
1:32874343:C:T	50	100	1	0.1369
1:32874437:G:A	50	100	1	0.2101
1:32874892:G:A	50	92	0.78	0.05882
1:32875184:G:A	50	100	1	0.01035
1:32875706:G:A	50	100	1	0.04012
1:32875831:G:A	50	100	1	0.01071
1:32875997:T:G	50	100	1	0.07534
1:32876703:C:T	50	100	1	0.09332
1:32876792:C:A	50	100	0.99	0.01017
1:32876829:C:T	50	100	0.93	0.06245
1:32878912:C:T	50	100	1	0.01071
1:32879235:A:G	50	100	1	0.01017
1:32879377:C:T	50	96	0.99	0.274
1:32879557:G:A	50	98	0.95	0.1022
1:32879916:C:T	50	100	0.99	0.1373
1:32880447:C:T	50	100	0.9	0.03413
1:32880479:C:T	50	100	0.99	0.04194
1:32880774:G:A	50	100	1	0.01035
1:32881580:C:T	50	100	0.95	0.06282
1:32882743:G:A	50	98	0.98	0.04975
1:32882841:G:A	50	94	0.94	0.4762
1:32883076:T:C	50	98	0.88	0.03014
1:32883162:T:C	50	98	1	0.02923
1:32883194:T:C	50	100	0.75	0.02015
1:32883230:A:G	50	98	0.96	0.05755
1:32883236:T:C	50	98	0.96	0.0581
1:32883240:A:G	50	96	0.91	0.03849
1:32883253:T:C	50	82	0.84	0.38
1:32883259:C:T	50	88	0.89	0.4664
1:32883871:G:A	50	100	1	0.03123
1:32884339:C:G	50	100	1	0.1204
1:32884506:G:A	50	100	1	0.03123
1:32884582:G:A	50	100	0.97	0.3989
1:32886197:G:A	50	100	1	0.01035
1:32886432:C:G	50	100	1	0.01089
1:32886832:G:T	50	100	0.98	0.06972
1:32887170:T:A	50	100	0.96	0.171
1:32887381:G:A	50	100	1	0.01235
1:32887995:C:G	50	100	0.98	0.1712
1:32890296:G:A	50	100	0.83	0.02397
1:32890322:C:T	50	100	0.98	0.1585
1:32890402:G:A	50	100	0.95	0.0167
1:32892728:G:C	50	100	0.76	0.01325
1:32893000:G:C	50	100	0.98	0.3971
1:32893034:G:A	50	98	0.98	0.06954
1:32893156:G:C	50	96	0.98	0.2453
1:32893661:G:C	48	100	1	0.01089
1:32894075:T:C	50	100	0.94	0.01561
1:32894633:C:T	50	100	0.97	0.07898
1:32894742:G:A	50	100	0.97	0.07898
1:32895143:C:T	50	100	0.97	0.07879
1:32895686:G:A	50	100	0.62	0.01107
1:32896155:T:C	50	100	1	0.01416
1:32896261:C:T	50	100	1	0.01652
1:32897454:C:T	50	100	0.98	0.07898
1:32898494:C:T	50	100	0.94	0.2774
1:32899407:A:G	50	100	1	0.01089
1:32900104:G:A	50	100	1	0.03341
1:32901103:T:A	50	100	0.98	0.07898
1:32901362:A:T	50	100	0.98	0.02578
1:32901421:C:T	50	100	1	0.01162
1:32901740:A:C	50	100	0.99	0.0167
1:32901997:C:T	49	100	1	0.01834
1:32902583:C:T	50	98	1	0.01089
1:32903052:G:A	50	100	0.88	0.01307
1:32903297:T:G	49	98	0.92	0.01035
1:32903504:G:A	50	100	1	0.02796
1:32903722:C:T	50	100	1	0.01253
1:32903929:C:T	50	98	0.97	0.2928
1:32904029:T:G	25	80	0.96	0.4083
1:32905729:G:A	50	100	1	0.01906
1:32906164:C:T	50	100	1	0.01089
1:32906610:G:A	50	100	1	0.01089
1:32908546:T:C	49	95.9	0.97	0.1846
1:32908779:G:C	50	98	0.97	0.07444
1:32909740:A:C	50	100	0.99	0.01761
1:32910050:G:A	50	100	0.98	0.04575
1:32910251:A:G	50	100	0.98	0.01035
1:32910746:C:A	50	98	0.99	0.3736
1:32911081:T:A	50	100	0.96	0.1767
1:32911495:G:A	50	100	0.98	0.01017
1:32911497:G:A	50	100	0.99	0.1767
1:32912078:T:C	50	100	0.99	0.1814
1:32912208:T:C	50	98	1	0.01053
1:32913172:C:T	50	100	0.98	0.01017
1:32914241:C:T	50	100	1	0.1814
1:32914507:T:G	49	95.9	0.98	0.1432
1:32915741:G:T	50	98	1	0.15310000000000001
1:32915960:T:C	50	100	1	0.1816
1:32916685:G:T	50	100	1	0.408
1:32917060:C:T	50	100	1	0.1814
1:32917442:T:C	50	100	0.9	0.01235
1:32918846:C:A	50	100	0.99	0.1783
1:32919312:G:C	50	98	0.99	0.3658
1:32920497:C:T	50	98	0.92	0.01289
1:32921290:G:A	50	100	1	0.04049
1:32921578:T:C	50	100	1	0.3891
1:32922515:C:T	50	100	0.95	0.01398
1:32922588:G:A	50	100	1	0.1796
1:32922665:G:A	50	100	0.88	0.02033
1:32922834:C:T	50	100	1	0.1796
1:32923422:G:A	50	100	1	0.1796
1:32924513:G:C	50	100	1	0.1805
1:32924634:A:G	50	98	0.97	0.03105
1:32924661:A:G	50	98	1	0.01198
1:32925575:A:C	50	100	1	0.2155
1:32925637:C:T	50	100	0.99	0.1814
1:32926821:T:C	50	100	1	0.01707
1:32926826:G:A	50	100	0.99	0.181
1:32927676:T:A	50	100	0.93	0.02378
1:32928175:A:T	50	100	0.99	0.1812
1:32929123:T:C	50	98	0.92	0.05301
1:32929440:A:T	50	98	1	0.01162
1:32929772:C:T	50	98	1	0.03813
1:32930451:G:A	50	98	1	0.01162
1:32930578:T:C	50	100	1	0.1845
1:32932272:C:T	50	100	1	0.07698
1:32932448:C:T	50	100	0.99	0.3825
1:32932655:T:C	50	100	0.99	0.3822
1:32933228:C:T	50	100	1	0.07607
1:32933257:A:T	50	100	0.91	0.09259
1:32933260:T:A	50	98	0.91	0.01126
1:32933384:T:G	50	98	0.99	0.1841
1:32934373:T:C	50	100	1	0.03813
1:32934538:G:A	50	100	0.99	0.02741
1:32934625:G:A	49	98	1	0.01144
1:32934927:A:G	49	100	0.92	0.01652
1:32934988:C:T	50	100	0.88	0.01652
1:32935071:T:C	50	100	0.85	0.0167
1:32935628:C:T	50	98	0.98	0.04248
1:32935803:T:G	50	100	0.99	0.1895
1:32935939:T:C	50	100	1	0.08079
1:32936031:G:A	50	100	0.86	0.01416
1:32936172:T:C	50	100	0.98	0.1881
1:32936571:C:T	50	100	1	0.1881
1:32936914:C:T	50	100	1	0.08061
1:32936941:G:C	50	100	1	0.08097
1:32937880:T:C	50	100	1	0.1881
1:32938766:C:T	50	100	1	0.1881
1:32939717:A:G	50	100	0.98	0.02596
1:32940371:A:C	50	100	1	0.1881
1:32941206:C:G	50	100	1	0.3969
1:32941483:C:T	50	100	1	0.0837
1:32941846:C:A	50	98	0.99	0.08134
1:32941994:G:A	50	100	0.97	0.02778
1:32942011:C:T	50	100	0.98	0.08115
1:32942092:G:A	50	100	1	0.1881
1:32942537:T:G	50	100	0.99	0.1643
1:32943628:A:T	50	100	0.98	0.02578
1:32943950:C:T	50	100	1	0.3969
1:32944092:G:A	50	100	1	0.1885
1:32944849:C:T	50	100	1	0.08206
1:32945841:C:G	50	100	1	0.08097
1:32945925:C:A	50	100	1	0.1883
1:32946174:G:C	50	100	0.98	0.02741
1:32948515:G:A	50	98	1	0.01816
1:32949062:T:C	50	100	1	0.1894
1:32949266:T:C	50	98	1	0.01071
1:32949865:T:C	50	100	1	0.1894
1:32950022:T:C	50	100	1	0.3972
1:32950335:T:C	50	100	0.98	0.02741
1:32950932:C:T	49	100	1	0.1894
1:32951027:T:C	50	100	1	0.3972
1:32951306:G:A	50	100	1	0.1883
1:32952184:A:G	50	100	1	0.1883
1:32952449:A:C	48	97.9	0.99	0.1877
1:32952552:C:T	50	96	0.79	0.04484
1:32952599:G:A	50	96	0.94	0.1636
1:32952650:G:A	50	100	1	0.1645
1:32952986:A:G	50	100	0.98	0.04648
1:32953199:T:C	49	100	1	0.1895
1:32953383:G:A	50	100	1	0.1895
1:32953605:C:T	50	100	1	0.3896
1:32953641:T:C	50	100	1	0.08097
1:32954155:T:G	50	100	1	0.1895
1:32954884:G:A	50	98	1	0.01144
1:32955653:G:A	50	100	0.8	0.01271
1:32955730:C:T	50	100	1	0.3882
1:32955860:T:C	50	100	1	0.1883
1:32955972:A:G	50	100	0.99	0.0463
1:32957605:G:A	50	100	1	0.1872
1:32958245:T:C	50	100	0.99	0.07934
1:32959845:A:G	50	100	1	0.3971
1:32960060:A:G	50	100	0.92	0.01797
1:32961005:G:A	50	100	1	0.388
1:32961069:T:C	50	100	1	0.1812
1:32961557:A:G	50	100	1	0.4061
1:32961719:A:G	50	100	1	0.1881
1:32961980:T:G	50	100	0.98	0.01253
1:32963299:C:T	50	100	0.99	0.08115
1:32964825:A:C	50	100	0.99	0.01852
1:32964954:A:G	50	100	0.94	0.1676
1:32966260:T:C	50	100	0.98	0.1641
1:32966396:A:C	50	100	0.98	0.0532
1:32966441:A:G	50	100	0.9	0.01743
1:32966916:G:C	50	100	0.99	0.1718
1:32967503:G:A	50	98	0.99	0.1797
1:32967993:T:C	50	100	1	0.01035
1:32968490:G:A	50	100	0.99	0.1881
1:32969124:A:G	50	100	0.84	0.01816
1:32969181:T:C	50	100	0.99	0.08115
1:32969678:T:C	50	98	0.98	0.03776
1:32970305:G:A	50	100	0.99	0.2012
1:32970431:T:A	48	97.9	0.99	0.1808
1:32971198:A:C	50	100	0.99	0.2012
1:32971441:G:T	50	100	0.99	0.396
1:32971581:C:T	50	100	0.98	0.1741
1:32973098:C:G	50	98	1	0.01144
1:32973191:G:C	50	100	0.97	0.01979
1:32973201:G:A	49	100	0.99	0.08134
1:32973458:T:A	48	100	0.92	0.01107
1:32973478:A:T	45	82.2	0.82	0.2908
1:32973482:T:A	47	80.9	0.9	0.2279
1:32973483:T:A	49	89.8	0.97	0.1819
1:32973650:A:G	47	85.1	0.99	0.1872
1:32973948:G:A	50	88	0.99	0.1952
1:32973958:C:T	50	90	0.99	0.3965
1:32974146:A:C	41	87.8	0.98	0.1861
1:32974232:C:T	42	81	0.95	0.1792
1:32974250:G:A	44	93.2	0.89	0.02651
1:32974833:T:C	30	86.7	0.96	0.3368
1:32975025:C:G	50	100	0.89	0.04448
1:32975030:C:A	49	98	0.99	0.1748
1:32975098:C:T	47	95.7	0.98	0.185
1:32975166:C:T	50	98	0.99	0.1848
1:32975210:C:T	50	98	0.99	0.1848
1:32975234:G:A	50	100	1	0.02179
1:32975249:T:G	47	97.9	0.99	0.1859
1:32975464:G:A	50	100	0.99	0.1616
1:32975603:C:T	50	100	1	0.02197
1:32975757:A:G	49	98	0.99	0.3735
1:32975810:C:G	48	100	0.99	0.185
1:32975845:G:A	46	100	0.98	0.02251
1:32975992:G:A	50	100	1	0.03577
1:32977366:A:T	50	100	0.99	0.1826
1:32977463:C:T	50	100	0.99	0.1641
1:32977665:G:A	50	98	0.99	0.193
1:32977778:G:C	50	100	0.99	0.1821
1:32978254:T:C	50	100	0.99	0.03413
1:32978488:G:A	50	100	0.99	0.08696
1:32978534:C:T	50	100	0.99	0.3729
1:32978750:G:A	50	100	0.97	0.3765
1:32979762:T:C	50	100	0.99	0.08715
1:32979966:C:G	50	100	0.96	0.01071
1:32980236:C:T	50	100	0.98	0.1752
1:32980383:G:A	50	98	1	0.02033
1:32980604:G:A	50	100	0.98	0.1102
1:32981277:T:G	50	100	0.98	0.398
1:32981278:A:C	50	100	0.98	0.3985
1:32982619:A:G	50	98	0.98	0.3484
1:32982746:T:G	50	100	0.92	0.02487
1:32982908:G:A	50	98	0.93	0.1658
1:32983169:C:G	50	98	0.98	0.1879
1:32983583:C:A	50	96	0.95	0.3375
1:32984662:G:C	50	98	0.94	0.1734
1:32984727:T:C	50	100	0.93	0.02052
1:32985031:C:T	50	100	0.89	0.0866
1:32985845:G:A	50	100	0.8	0.02106
1:32986205:G:A	50	96	0.92	0.05301
1:32986730:G:A	48	93.8	0.78	0.02052
1:32987208:C:T	50	100	0.96	0.01707
1:32987273:C:T	50	100	1	0.01035
1:32987862:A:G	50	100	0.98	0.3698
1:32987993:A:T	49	93.9	0.98	0.2502
1:32988049:C:A	50	100	1	0.01725
1:32988117:T:C	50	100	0.99	0.37
1:32988663:G:A	50	100	0.98	0.06718
1:32988745:G:A	50	100	1	0.01743
1:32989885:T:C	50	100	0.99	0.2516
1:32990156:A:T	50	100	0.99	0.2516
1:32990197:G:A	50	100	0.99	0.2516
1:32990335:A:G	49	100	0.99	0.37
1:32990618:C:T	49	100	0.99	0.2515
1:32991266:A:G	50	100	0.98	0.1166
1:32992108:C:T	50	100	0.99	0.2495
1:32993202:A:G	50	100	0.99	0.3922
1:32993784:C:T	50	100	0.92	0.02251
1:32993883:A:T	50	100	1	0.2493
1:32994276:C:T	50	100	0.98	0.03195
1:32994909:T:C	50	100	1	0.01235
1:32994914:T:C	50	100	1	0.01235
1:32995258:A:G	50	100	0.99	0.03232
1:32995270:C:A	50	98	0.98	0.3435
1:32995815:G:A	50	100	0.97	0.01053
1:32995845:G:T	50	100	1	0.03232
1:32996129:G:A	50	100	1	0.252
1:32996365:C:T	50	100	1	0.01725
1:32996800:G:A	50	100	1	0.01725
1:32996880:T:G	50	100	1	0.01452
1:32997023:A:C	50	100	1	0.3569
1:32997405:G:A	50	100	1	0.2495
1:32997480:A:C	50	100	1	0.02723
1:32998253:C:T	50	100	1	0.01235
1:33000163:G:A	50	94	1	0.2522
1:33001713:A:C	50	100	1	0.01707
1:33001935:G:C	50	100	1	0.01235
1:33002216:T:G	50	100	1	0.252
1:33002478:G:A	50	100	1	0.01616
1:33002675:T:C	50	98	1	0.4136
1:33003673:C:A	50	100	1	0.04938
1:33003768:T:C	50	100	1	0.0158
1:33004162:T:A	50	100	1	0.01017
1:33004640:G:A	50	100	1	0.252
1:33004650:G:A	50	100	0.79	0.01743
1:33006193:C:T	50	100	1	0.01743
1:33006698:T:C	50	100	1	0.02977
1:33006716:C:G	50	100	1	0.01017
1:33006880:G:A	50	100	1	0.01017
1:33007323:T:C	50	100	1	0.2522
1:33007341:A:G	50	100	1	0.411
1:33007447:G:T	50	100	1	0.04339
1:33008488:C:T	50	100	1	0.01761
1:33009825:C:T	50	100	1	0.252
1:33010190:A:G	50	94	0.99	0.4063
1:33011126:G:A	50	100	1	0.04267
1:33011210:T:C	50	100	1	0.01253
1:33012451:T:A	50	98	0.94	0.01852
1:33012962:C:G	50	100	1	0.07662
1:33014121:A:G	50	100	1	0.01452
1:33014202:G:A	50	100	0.99	0.01888
1:33014260:T:C	50	100	0.99	0.252
1:33014385:T:C	50	100	1	0.01743
1:33014480:G:C	50	100	1	0.04267
1:33014763:G:A	50	100	1	0.04938
1:33016206:T:C	50	100	0.96	0.03468
1:33016746:C:T	50	100	1	0.03195
1:33016748:C:T	50	98	1	0.252
1:33016903:C:T	50	100	1	0.01743
1:33016927:G:A	50	98	1	0.01271
1:33017162:C:A	50	100	1	0.3974
1:33017263:G:A	50	100	1	0.01216
1:33017742:C:T	50	100	1	0.3214
1:33018001:G:T	50	100	1	0.02723
1:33018104:A:C	50	100	1	0.02106
1:33018619:C:A	50	98	1	0.2516
1:33019536:C:T	50	100	1	0.01452
1:33020204:C:T	50	98	1	0.04938
1:33020737:C:T	49	100	1	0.01761
1:33020878:G:A	49	100	1	0.252
1:33020921:C:T	50	100	0.96	0.01707
1:33021334:A:T	50	100	1	0.02052
1:33023247:A:G	50	100	1	0.03758
1:33023509:C:T	50	100	1	0.01707
1:33023886:C:T	50	100	1	0.406
1:33023909:G:A	50	100	1	0.2569
1:33023913:G:A	50	100	1	0.01507
1:33024014:C:T	50	100	1	0.4034
1:33024044:G:A	50	100	1	0.2515
1:33024294:T:C	50	100	1	0.01035
1:33024679:A:C	50	100	1	0.01271
1:33024734:A:G	50	100	1	0.03758
1:33024821:G:A	50	100	1	0.2518
1:33026024:C:T	50	100	1	0.01253
1:33026364:A:G	50	100	0.75	0.01743
1:33026908:C:T	50	98	0.98	0.0906
1:33027159:T:C	50	100	1	0.3292
1:33027695:G:T	50	100	1	0.4063
1:33028221:C:T	50	100	1	0.03758
1:33028417:A:C	50	100	1	0.4072
1:33028857:T:C	50	100	1	0.252
1:33029102:G:A	50	100	0.94	0.03468
1:33029302:C:T	50	100	1	0.04938
1:33029342:C:T	50	100	1	0.04938
1:33029848:T:G	50	100	1	0.02015
1:33030696:C:T	50	100	0.99	0.02052
1:33031031:A:G	50	100	0.96	0.02542
1:33031038:C:T	50	100	1	0.2518
1:33031469:G:A	50	100	0.93	0.02288
1:33031776:T:C	50	100	1	0.02669
1:33032182:C:T	50	100	1	0.04938
1:33032320:G:A	50	100	1	0.01271
1:33032709:T:C	50	100	1	0.2516
1:33033380:G:A	50	100	1	0.01471
1:33033381:C:T	50	100	1	0.01489
1:33033718:G:A	50	100	1	0.02052
1:33033827:C:G	50	100	1	0.3288
1:33033924:G:A	50	100	1	0.4265
1:33034357:G:A	50	100	1	0.02778
1:33034489:T:C	50	100	0.72	0.01471
1:33034652:G:A	50	100	1	0.02015
1:33034824:T:G	50	100	1	0.4265
1:33034828:C:T	50	100	1	0.03141
1:33034876:C:T	50	100	1	0.01743
1:33034953:G:A	50	100	1	0.04829
1:33036095:T:C	50	100	1	0.06627
1:33036418:T:A	50	100	1	0.0581
1:33036583:G:A	50	100	0.87	0.06191
1:33036610:G:A	50	100	1	0.03141
1:33037691:G:T	50	96	0.95	0.1676
1:33037847:C:T	50	100	1	0.0492
1:33038918:G:T	50	100	1	0.01725
1:33038971:C:T	50	100	1	0.04956
1:33039413:C:T	50	98	1	0.2518
1:33040352:C:T	50	100	1	0.2518
1:33040700:A:G	50	100	1	0.2997
1:33042290:C:T	50	100	1	0.2516
1:33042926:A:G	50	100	1	0.4054
1:33042992:T:C	50	100	1	0.04049
1:33043112:G:T	50	100	1	0.0492
1:33043174:C:T	50	100	1	0.4056
1:33044351:G:T	50	100	1	0.1055
1:33044472:A:G	50	100	1	0.03704
1:33044597:A:C	50	100	1	0.3985
1:33044669:A:C	50	100	1	0.2516
1:33045205:A:G	50	100	1	0.3976
1:33045508:C:T	50	98	1	0.2515
1:33046054:T:C	50	100	1	0.3974
1:33046304:A:G	50	100	1	0.3976
1:33047008:A:G	50	100	1	0.01725
1:33047027:A:G	50	98	1	0.3976
1:33047122:C:G	50	100	1	0.4052
1:33047291:T:G	50	100	1	0.2516
1:33047589:G:A	50	100	0.96	0.05701
1:33047751:T:C	50	100	1	0.4052
1:33048304:T:C	50	100	1	0.398
1:33048427:T:C	50	96	0.96	0.09168
1:33048634:A:G	50	100	1	0.01688
1:33049045:C:T	50	100	1	0.0492
1:33049609:G:A	50	100	1	0.2582
1:33049805:G:T	50	100	1	0.0492
1:33050303:G:C	50	100	0.97	0.0394
1:33052762:C:T	30	76.7	0.87	0.1984
1:33052851:G:A	45	91.1	0.89	0.2064
1:33052888:G:T	44	95.5	0.89	0.2064
1:33053071:T:C	50	100	0.96	0.0345
1:33053300:A:G	39	84.6	0.96	0.2466
1:33053573:A:C	50	100	0.88	0.01107
1:33055134:A:G	50	100	1	0.04938
1:33055835:C:T	50	100	1	0.03976
1:33056075:G:T	50	100	0.99	0.4027
1:33056176:G:A	50	100	1	0.04938
1:33056214:C:A	50	100	1	0.02015
1:33056258:G:A	50	100	1	0.01688
1:33056308:T:A	50	100	0.76	0.01797
1:33056988:G:T	50	100	1	0.01725
1:33057668:A:G	50	98	0.96	0.02633
1:33058108:C:T	50	100	1	0.01997
1:33058649:T:C	50	100	0.99	0.2518
1:33059142:T:A	50	100	0.99	0.2914
1:33059353:C:T	50	100	1	0.106
1:33060064:G:A	50	100	1	0.05646
1:33060140:T:C	50	100	1	0.01725
1:33060742:C:G	50	100	0.99	0.2961
1:33060743:A:G	50	100	0.99	0.4058
1:33061193:G:C	50	100	1	0.04938
1:33062241:G:A	50	100	0.95	0.05664
1:33064321:C:G	50	100	0.99	0.2511
1:33065149:G:A	50	100	1	0.02033
1:33065515:C:T	50	100	1	0.03922
1:33065854:G:A	50	100	1	0.04938
1:33066182:C:T	50	100	0.99	0.4036
1:33066365:T:C	50	100	0.97	0.3729
1:33067931:C:T	50	100	0.94	0.0236
1:33068934:G:A	50	100	1	0.03903
1:33069297:T:A	50	100	0.99	0.1086
1:33069428:G:A	50	100	1	0.03359
1:33069623:A:C	50	100	0.98	0.2518
1:33070022:C:T	50	100	1	0.03123
1:33070544:G:A	50	100	1	0.01561
1:33070707:G:A	50	100	1	0.0325
1:33071343:C:T	50	100	1	0.0492
1:33071920:A:C	50	100	0.97	0.201
1:33072883:A:T	50	100	1	0.02832
1:33073013:A:C	50	100	0.99	0.1133
1:33073289:C:T	50	100	1	0.01688
1:33073363:A:C	50	98	0.95	0.1605
1:33074417:G:A	50	100	0.99	0.3466
1:33074842:G:A	50	100	0.99	0.2026
1:33075512:G:A	49	93.9	0.97	0.3322
1:33075516:T:A	47	95.7	0.94	0.01725
1:33075674:T:G	50	100	0.99	0.2024
1:33075729:T:C	50	100	0.99	0.3468
1:33076760:T:C	50	100	1	0.0158
1:33077451:A:G	50	100	0.99	0.3468
1:33077613:G:A	50	100	1	0.0158
1:33077619:C:T	50	100	1	0.0158
1:33077829:A:G	50	100	0.94	0.03468
1:33078020:G:A	50	100	0.99	0.2024
1:33078939:C:T	50	100	0.99	0.2024
1:33078956:A:C	50	100	0.99	0.3468
1:33078984:G:A	49	100	0.99	0.2024
1:33079322:A:G	50	100	1	0.01761
1:33079373:G:A	50	100	1	0.01743
1:33079423:T:C	50	98	0.99	0.3468
1:33079913:G:A	50	100	1	0.01761
1:33080047:G:A	50	100	1	0.05719
1:33080303:G:A	50	100	1	0.01725
1:33080720:G:A	50	100	1	0.03468
1:33080995:A:G	50	100	0.99	0.3469
1:33081117:C:A	50	100	1	0.01725
1:33081215:G:A	50	100	1	0.03214
1:33081259:G:C	50	100	0.92	0.01634
1:33082167:T:C	50	100	1	0.3148
1:33082329:C:G	50	96	0.97	0.08951
1:33082438:C:T	50	100	1	0.03214
1:33082461:C:T	50	100	1	0.03232
1:33083072:C:G	50	100	1	0.03195
1:33083094:T:C	50	100	1	0.03195
1:33083095:G:A	50	100	1	0.03195
1:33083418:G:A	50	100	1	0.03195
1:33083754:G:C	50	100	1	0.01743
1:33083799:T:C	50	100	1	0.05792
1:33083804:T:C	50	100	1	0.05792
1:33083923:G:A	50	100	1	0.03195
1:33083934:A:G	50	100	1	0.0138
1:33084599:A:C	50	100	1	0.04103
1:33084730:T:C	50	100	1	0.03195
1:33084812:T:C	50	100	1	0.4011
1:33084893:C:T	50	100	1	0.0581
1:33084956:C:T	50	100	1	0.03195
1:33085435:G:T	50	100	1	0.0138
1:33086037:A:C	50	100	1	0.03195
1:33086177:C:T	50	100	1	0.4011
1:33086771:T:A	50	100	1	0.01162
1:33086797:C:T	50	100	1	0.04103
1:33087054:C:T	50	100	1	0.01398
1:33087258:C:T	50	96	0.97	0.09005
1:33087282:T:C	50	100	1	0.03195
1:33087360:C:T	50	100	1	0.03195
1:33087445:A:T	50	92	0.85	0.03486
1:33087447:T:A	50	94	0.97	0.2721
1:33087842:C:T	50	100	1	0.03195
1:33087951:C:T	50	100	1	0.03195
1:33088260:A:G	50	100	1	0.03195
1:33089395:C:T	50	98	0.84	0.01144
1:33090086:G:A	50	100	1	0.04085
1:33090330:C:T	50	100	1	0.03195
1:33090644:T:C	50	100	1	0.0325
1:33090678:C:T	50	100	1	0.2026
1:33090851:C:T	50	100	1	0.01725
1:33091362:C:G	50	100	1	0.03195
1:33091420:G:A	50	100	1	0.3535
1:33091483:G:A	50	100	1	0.2028
1:33091703:A:C	50	100	1	0.03195
1:33091903:A:T	50	100	1	0.03195
1:33092326:A:G	50	100	0.96	0.03195
1:33092719:A:C	50	100	1	0.03214
1:33092732:G:A	50	100	1	0.03195
1:33092847:C:T	50	100	1	0.03195
1:33092911:C:T	50	100	1	0.01779
1:33092935:T:C	50	100	1	0.0581
1:33093391:C:A	50	100	1	0.03195
1:33093508:C:T	50	100	1	0.01416
1:33093543:T:G	50	100	1	0.03214
1:33094389:G:A	50	98	0.82	0.01216
1:33094419:A:C	50	100	0.99	0.03195
1:33094737:A:G	50	100	0.95	0.02306
1:33094904:A:G	50	100	0.98	0.03195
1:33095096:G:C	50	100	0.98	0.03195
1:33095221:C:T	50	100	1	0.04103
1:33096815:G:T	50	100	0.93	0.05882
1:33096914:T:G	50	100	0.98	0.03195
1:33097680:C:T	50	100	0.95	0.01434
1:33097780:T:G	50	98	0.98	0.09949
1:33098437:T:A	50	100	0.62	0.01144
1:33099055:A:G	50	100	0.98	0.0492
1:33099058:C:T	50	100	1	0.02233
1:33099303:C:T	50	100	0.97	0.05084
1:33099912:G:A	50	98	0.97	0.09405
1:33100924:T:C	50	100	1	0.01761
1:33101022:T:G	50	100	1	0.01761
1:33101171:T:C	50	100	1	0.1972
1:33101417:T:G	50	100	1	0.01761
1:33101445:G:A	50	100	1	0.01071
1:33101514:G:T	50	98	0.91	0.0118
1:33101991:G:C	50	98	0.94	0.01434
1:33102301:G:A	50	100	1	0.01761
1:33102446:T:C	49	100	1	0.01834
1:33102636:C:T	50	100	1	0.01743
1:33102695:T:A	50	100	1	0.01852
1:33103653:C:G	50	100	0.96	0.03105
1:33104262:A:G	50	100	1	0.01126
1:33104884:A:G	50	100	1	0.01797
1:33105148:A:G	50	100	1	0.0207
1:33105307:C:T	50	100	1	0.02705
1:33105476:A:C	50	100	1	0.02215
1:33105516:G:A	50	100	1	0.03341
1:33105598:A:G	50	100	1	0.02215
1:33105645:G:C	50	100	1	0.02215
1:33105665:C:T	50	100	1	0.02578
1:33106072:A:G	50	100	1	0.02179
1:33106130:A:C	50	100	1	0.1979
1:33106164:C:T	50	100	0.97	0.03177
1:33106258:G:T	50	100	1	0.01398
1:33106649:C:T	50	100	1	0.02179
1:33107404:G:A	50	100	1	0.02705
1:33107677:C:T	50	100	0.98	0.05501
1:33107702:A:T	50	100	1	0.01561
1:33107737:T:C	50	100	1	0.02179
1:33107818:G:A	50	100	1	0.02179
1:33108207:A:G	50	100	1	0.3437
1:33108592:C:T	50	100	1	0.02179
1:33108944:C:T	50	100	1	0.03958
1:33109560:C:T	50	100	1	0.1975
1:33109614:T:C	50	100	1	0.02179
1:33109710:A:T	50	98	1	0.3435
1:33110031:A:G	50	100	1	0.02179
1:33110386:G:A	50	100	0.99	0.02251
1:33111265:T:G	50	100	1	0.0216
1:33111824:T:C	50	100	1	0.0216
1:33111895:G:A	50	100	1	0.3437
1:33112350:T:C	50	100	1	0.02179
1:33112371:G:C	50	100	0.96	0.03068
1:33112404:T:C	50	100	1	0.03395
1:33113176:A:G	50	100	1	0.3402
1:33113477:T:A	50	100	1	0.01834
1:33113705:G:A	50	100	0.94	0.02887
1:33113748:C:T	50	100	1	0.02142
1:33113764:A:G	50	100	1	0.01561
1:33114422:C:T	49	100	1	0.0216
1:33114502:C:T	50	100	1	0.01834
1:33114863:A:G	50	100	1	0.3399
1:33115427:G:C	50	96	0.98	0.0906
1:33115530:C:T	50	100	1	0.03395
1:33115787:A:T	50	100	1	0.02142
1:33115933:C:T	50	100	0.96	0.02142
1:33116472:T:G	50	100	1	0.0216
1:33117298:C:T	50	100	1	0.03413
1:33117587:A:G	50	100	1	0.2317
1:33118472:G:A	50	100	1	0.01852
1:33118929:C:G	50	100	1	0.01561
1:33118933:G:A	50	100	1	0.0216
1:33119469:A:G	50	100	0.99	0.3106
1:33120284:G:A	50	100	1	0.02578
1:33120570:T:G	50	100	1	0.01434
1:33120598:T:G	50	100	0.99	0.2202
1:33121359:T:C	50	100	1	0.1984
1:33121420:A:G	50	100	1	0.2772
1:33123305:A:G	50	100	0.97	0.05919
1:33123715:T:C	49	100	0.99	0.08678
1:33123754:T:G	49	100	0.98	0.01561
1:33123825:C:T	50	100	1	0.2059
1:33125272:A:G	50	100	1	0.2246
1:33125362:G:A	50	100	1	0.03032
1:33125421:G:A	50	100	1	0.02923
1:33126162:G:C	50	100	1	0.1981
1:33126345:T:A	50	100	0.98	0.03359
1:33126447:T:C	50	100	0.99	0.1981
1:33126724:C:T	50	100	1	0.01852
1:33126808:A:T	50	100	1	0.01852
1:33126846:T:C	50	100	0.99	0.01906
1:33127286:A:G	50	100	1	0.3486
1:33127983:C:T	50	100	0.99	0.01598
1:33128591:T:A	50	98	1	0.01325
1:33128988:G:A	50	100	1	0.03032
1:33129611:T:G	50	96	0.97	0.421
1:33129657:T:G	50	98	0.96	0.1966
1:33129688:C:T	50	98	0.97	0.2055
1:33130095:G:A	50	100	1	0.01834
1:33130988:G:A	50	100	0.99	0.01906
1:33131585:A:G	50	100	1	0.01852
1:33131910:T:G	50	100	1	0.02015
1:33132079:A:G	50	98	0.91	0.02542
1:33132187:A:G	50	94	0.86	0.1193
1:33133011:T:C	50	100	0.99	0.02941
1:33133074:C:A	50	100	0.96	0.03359
1:33133219:C:G	50	98	0.98	0.2952
1:33133437:C:T	50	100	0.99	0.02324
1:33133770:C:T	50	100	0.98	0.03123
1:33133857:G:A	50	100	0.98	0.03359
1:33134136:C:T	50	98	0.99	0.142
1:33134314:T:C	50	96	0.99	0.2627
1:33134430:A:G	50	100	1	0.02959
1:33134514:A:G	50	98	0.95	0.05102
1:33134571:A:G	50	98	1	0.1422
1:33134594:C:T	50	98	1	0.1422
1:33134691:C:T	50	98	1	0.142
1:33134968:A:G	50	100	0.99	0.04194
1:33135376:A:G	50	100	1	0.04248
1:33135420:C:A	50	98	1	0.142
1:33135516:C:T	50	98	1	0.142
1:33135582:T:C	50	100	1	0.04248
1:33135951:C:T	50	100	0.99	0.03468
1:33136631:A:G	50	100	1	0.01126
1:33136749:C:T	50	100	1	0.03468
1:33137171:G:T	50	98	1	0.1414
1:33137235:G:T	50	100	1	0.07226
1:33137605:G:A	50	100	0.96	0.01943
1:33139130:A:T	50	98	1	0.1422
1:33139527:T:G	50	98	0.97	0.01235
1:33140112:A:G	50	98	1	0.2952
1:33142397:G:T	50	100	1	0.0345
1:33142453:G:A	50	100	1	0.1761
1:33142687:G:A	50	100	1	0.01216
1:33142871:G:A	50	100	1	0.01216
1:33143180:T:C	50	100	1	0.03068
1:33143610:G:A	50	100	1	0.04757
1:33143830:T:A	50	100	0.9	0.01126
1:33144351:C:T	50	100	1	0.1857
1:33144436:T:C	50	100	1	0.1903
1:33144562:C:T	50	100	1	0.02687
1:33144619:C:A	50	100	1	0.1888
1:33144867:G:A	50	98	0.97	0.08206
1:33145158:C:G	50	100	1	0.1489
1:33145212:G:T	50	100	1	0.03195
1:33145583:G:A	50	98	0.99	0.01761
1:33145749:G:A	50	100	1	0.03177
1:33146289:C:T	50	100	1	0.3065
1:33146386:G:A	50	100	1	0.01235
1:33146907:G:A	50	100	1	0.1487
1:33147188:C:T	50	100	1	0.03413
1:33148561:T:C	50	100	1	0.1917
1:33148767:T:C	50	100	1	0.03177
1:33149064:A:T	50	100	1	0.2636
1:33149110:G:T	50	100	1	0.01943
1:33149199:C:A	50	100	1	0.2636
1:33149403:C:T	50	100	1	0.03177
1:33149405:C:T	50	100	0.94	0.01688
1:33149458:T:A	50	100	0.99	0.1545
1:33149636:A:G	50	100	1	0.1489
1:33149697:C:G	50	100	1	0.02959
1:33150275:A:G	50	100	1	0.1489
1:33150709:C:G	50	100	1	0.1883
1:33150864:T:C	50	100	1	0.03468
1:33151150:G:C	50	100	1	0.1915
1:33151657:G:A	50	100	1	0.1456
1:33151747:A:G	50	100	1	0.02977
1:33151809:C:T	50	100	1	0.1178
1:33152337:A:C	50	100	1	0.03413
1:33152482:G:A	50	96	0.98	0.03577
1:33152812:C:T	50	100	1	0.187
1:33152899:C:T	50	100	1	0.01816
1:33153038:G:C	50	100	1	0.2921
1:33154259:A:G	50	100	1	0.01398
1:33154965:T:C	50	100	0.99	0.2033
1:33155078:G:A	44	90.9	0.99	0.146
1:33155102:C:T	48	100	1	0.03322
1:33155366:C:T	50	100	0.99	0.04375
1:33155408:T:C	50	100	1	0.01235
1:33155782:T:C	50	100	1	0.1458
1:33156085:C:T	50	100	1	0.1458
1:33156142:A:G	50	100	0.99	0.01452
1:33156476:T:C	50	100	0.99	0.03468
1:33156681:T:C	50	100	1	0.1458
1:33156876:C:T	50	100	1	0.01126
1:33157038:C:T	49	100	0.98	0.01906
1:33157105:G:A	50	100	1	0.1458
1:33157554:A:G	50	100	0.96	0.02052
1:33157555:T:A	50	100	1	0.01126
1:33157909:A:G	50	98	0.97	0.08134
1:33159097:G:A	50	100	0.96	0.03413
1:33159099:C:T	50	100	1	0.146
1:33159144:A:G	50	100	1	0.3048
1:33159674:C:T	50	98	0.91	0.03123
1:33159747:C:T	50	100	0.95	0.01616
1:33160597:G:A	50	100	1	0.02741
1:33160636:G:C	50	100	1	0.171
1:33160683:G:A	50	100	1	0.3046
1:33161003:C:T	50	100	1	0.02723
1:33161592:G:A	50	100	1	0.01616
1:33161648:C:T	50	100	1	0.3233
1:33161723:C:A	50	100	1	0.01616
1:33161810:C:G	50	100	0.99	0.1456
1:33161823:T:C	50	100	1	0.3003
1:33161916:C:T	50	100	1	0.01924
1:33162197:A:G	50	100	0.98	0.04031
1:33162740:A:G	50	100	1	0.2778
1:33163640:T:C	50	100	0.98	0.03286
1:33164067:T:C	49	100	1	0.1452
1:33164068:C:A	49	100	1	0.1456
1:33164553:A:G	50	98	1	0.01616
1:33165148:C:T	50	100	0.96	0.01961
1:33165468:C:A	50	100	1	0.1565
1:33165874:C:T	50	100	0.99	0.01979
1:33166006:C:T	50	98	0.98	0.02814
1:33166160:A:G	50	94	0.99	0.2041
1:33166215:G:A	50	100	0.99	0.03232
1:33166898:G:A	50	100	0.95	0.0276
1:33167524:A:G	50	100	0.99	0.1937
1:33167875:T:C	50	100	0.99	0.0423
1:33168458:C:T	50	98	1	0.02088
1:33169138:C:T	50	100	1	0.2153
1:33169162:C:G	50	100	1	0.0167
1:33169236:C:T	50	100	0.99	0.05192
1:33169260:T:G	50	98	1	0.01598
1:33169423:G:A	50	100	0.99	0.05192
1:33169424:G:A	50	100	0.99	0.05192
1:33169602:G:A	50	100	1	0.03304
1:33169783:A:G	50	100	1	0.1941
1:33170158:C:T	50	100	1	0.03304
1:33170187:A:G	50	100	1	0.02142
1:33170521:C:T	50	100	0.88	0.01107
1:33170927:T:C	50	100	1	0.02251
1:33171056:G:A	50	100	0.99	0.3304
1:33171632:G:T	50	100	1	0.02106
1:33172556:G:A	50	100	1	0.0167
1:33172559:C:A	50	98	1	0.01634
1:33172824:C:T	50	100	1	0.142
1:33172888:C:T	50	98	0.98	0.01107
1:33173135:C:T	50	98	0.96	0.02106
1:33174905:G:A	50	84	0.93	0.05519
1:33174920:C:T	49	95.9	0.93	0.01616
1:33174947:A:G	50	96	0.92	0.03595
1:33174968:T:C	48	91.7	0.98	0.1449
1:33174970:C:T	47	100	0.99	0.05428
1:33175031:T:A	49	95.9	0.98	0.209
1:33175102:T:C	50	100	1	0.1703
1:33175655:C:T	50	98	0.95	0.4838
1:33176331:A:G	50	100	1	0.01979
1:33176346:C:T	50	100	1	0.01053
1:33176551:C:T	50	100	1	0.2239
1:33176711:G:A	50	100	0.99	0.1707
1:33177090:A:C	50	100	1	0.2246
1:33177136:C:T	50	100	0.99	0.3052
1:33177187:C:T	50	100	0.98	0.07607
1:33177313:A:G	50	100	0.98	0.01126
1:33177440:G:A	50	100	1	0.01561
1:33177760:A:G	50	100	1	0.224
1:33178382:C:T	50	100	1	0.1414
1:33178751:A:G	50	100	1	0.224
1:33179043:G:T	50	100	1	0.224
1:33179197:A:G	50	100	1	0.01943
1:33179198:A:C	50	100	1	0.01943
1:33179231:G:A	50	100	0.94	0.02378
1:33180370:C:T	50	100	1	0.2237
1:33180498:C:T	50	100	1	0.01053
1:33180544:G:A	50	100	1	0.2142
1:33180648:T:C	50	100	1	0.04757
1:33180651:C:T	50	100	1	0.1414
1:33180896:T:C	50	100	1	0.1705
1:33180906:C:T	49	100	0.92	0.02233
1:33181349:A:G	50	100	1	0.2239
1:33181949:C:A	50	100	1	0.0167
1:33182385:A:G	50	100	1	0.02251
1:33184456:G:A	50	100	1	0.05338
1:33185188:T:C	50	100	1	0.2242
1:33185191:T:A	50	100	1	0.2242
1:33185413:G:T	50	100	1	0.01053
1:33185927:T:A	50	100	1	0.2242
1:33186138:G:A	50	100	1	0.3088
1:33186261:G:T	50	100	1	0.3086
1:33186591:A:C	50	100	0.98	0.2242
1:33188105:G:T	50	100	1	0.3036
1:33188543:A:G	50	100	1	0.01344
1:33188701:C:T	50	100	0.94	0.05301
1:33188851:T:C	50	98	0.95	0.01089
1:33189169:C:T	50	98	1	0.01888
1:33189183:C:T	50	98	1	0.01943
1:33189269:A:C	50	100	0.99	0.2175
1:33189336:G:A	50	100	1	0.01344
1:33189627:A:T	38	81.6	0.99	0.2235
1:33189672:T:C	35	88.6	0.9	0.02215
1:33189673:G:A	32	87.5	0.82	0.06354
1:33189696:T:C	32	81.2	0.91	0.03014
1:33189698:C:T	30	90	0.78	0.03976
1:33189708:C:T	29	75.9	0.72	0.1097
1:33190182:C:T	50	100	0.98	0.04303
1:33190258:G:T	50	98	1	0.2217
1:33190814:G:A	50	100	0.86	0.01198
1:33191100:C:T	50	100	1	0.01271
1:33191160:T:G	50	100	0.99	0.04285
1:33191343:G:C	50	98	1	0.03613
1:33191385:T:G	50	98	1	0.167
1:33191758:A:G	50	100	1	0.2217
1:33192108:A:G	50	100	0.98	0.01525
1:33192265:G:C	50	100	1	0.1365
1:33192859:G:C	50	100	1	0.3032
1:33192959:G:A	50	98	1	0.2239
1:33192960:T:C	50	98	1	0.2277
1:33193010:T:C	49	98	0.98	0.07462
1:33193012:T:C	50	100	1	0.02778
1:33193014:T:C	50	100	1	0.01652
1:33193286:G:C	50	100	0.86	0.0285
1:33193468:A:T	50	100	0.89	0.03195
1:33194091:A:G	50	100	1	0.01652
1:33194131:T:C	50	100	1	0.01906
1:33194169:T:C	50	100	0.9	0.04267
1:33194263:C:A	50	100	1	0.289
1:33194571:C:T	50	100	1	0.01888
1:33195243:A:T	50	100	1	0.09913
1:33195572:T:A	50	100	1	0.3027
1:33195813:C:A	50	100	1	0.01906
1:33196239:G:T	50	100	1	0.1363
1:33196261:T:C	50	98	1	0.1365
1:33196273:G:A	50	100	1	0.289
1:33196466:T:C	50	100	1	0.0118
1:33196497:G:A	50	100	0.99	0.02378
1:33196782:A:G	50	100	0.99	0.09405
1:33196798:C:G	50	100	1	0.01344
1:33196952:T:C	50	100	1	0.2685
1:33197222:G:C	50	100	1	0.01888
1:33197281:C:T	50	100	1	0.03359
1:33197958:G:C	50	100	1	0.01344
1:33198573:G:T	50	100	0.99	0.04285
1:33198928:C:T	50	100	0.94	0.01489
1:33199349:A:G	50	100	1	0.09895
1:33199755:T:C	50	98	1	0.2689
1:33199906:C:T	50	100	0.96	0.03322
1:33201797:A:G	50	100	1	0.09441
1:33201968:A:T	50	100	1	0.03413
1:33202318:C:T	50	100	1	0.04303
1:33203403:C:T	50	100	1	0.2889
1:33203957:G:A	50	100	1	0.1363
1:33205339:G:A	50	100	1	0.2894
1:33205868:G:A	50	100	1	0.1106
1:33206602:C:A	50	100	1	0.03413
1:33206641:G:A	50	100	1	0.1369
1:33207104:C:A	50	100	1	0.01162
1:33207958:T:G	50	100	1	0.2812
1:33208035:T:G	50	100	1	0.01416
1:33208124:A:G	50	100	0.99	0.01616
1:33208230:T:G	50	100	1	0.1449
1:33208463:A:G	50	100	1	0.281
1:33208617:T:C	50	100	1	0.07643
1:33208829:T:C	50	100	1	0.2805
1:33208884:T:C	50	100	0.87	0.02215
1:33209759:C:T	50	96	0.99	0.2894
1:33209985:C:G	50	100	1	0.2894
1:33210690:C:T	50	100	1	0.03032
1:33210872:G:T	50	100	1	0.1449
1:33211059:G:A	50	100	0.86	0.01452
1:33211222:C:T	50	100	1	0.1365
1:33211257:G:A	50	98	0.97	0.01906
1:33211584:C:T	50	100	1	0.2816
1:33212874:C:T	50	100	1	0.2896
1:33212965:C:T	50	100	1	0.3028
1:33213346:A:G	50	100	1	0.3028
1:33213877:C:A	50	100	0.98	0.2956
1:33213881:A:C	50	100	0.99	0.3017
1:33214277:A:G	50	98	1	0.03159
1:33214867:G:A	50	98	1	0.04339
1:33214936:G:A	50	98	1	0.2972
1:33214945:A:G	50	98	1	0.2963
1:33215143:C:T	50	100	1	0.1443
1:33215199:G:T	50	100	1	0.07752
1:33215512:A:G	50	98	0.92	0.1534
1:33215589:C:T	50	98	1	0.2976
1:33215704:T:C	50	100	1	0.07734
1:33216075:T:C	50	98	1	0.2977
1:33216332:T:C	50	100	1	0.01053
1:33216383:T:C	50	100	1	0.1053
1:33216437:T:C	49	93.9	0.8	0.06354
1:33216687:G:A	50	98	0.99	0.03849
1:33217478:G:T	50	100	1	0.04521
1:33217526:G:C	50	100	1	0.01416
1:33217566:C:T	50	100	1	0.01053
1:33218500:C:T	50	100	1	0.3139
1:33219132:T:C	50	100	1	0.1636
1:33219359:G:A	50	100	1	0.04267
1:33219475:C:A	50	100	1	0.1396
1:33219760:A:G	50	100	1	0.01325
1:33220499:T:C	50	100	1	0.1353
1:33220516:C:T	50	100	1	0.1394
1:33220755:A:G	50	100	0.98	0.02215
1:33220797:G:A	50	100	1	0.1394
1:33220908:G:T	50	100	1	0.1394
1:33221195:C:T	50	100	1	0.05574
1:33221719:T:C	50	94	0.82	0.06391
1:33222007:G:T	50	98	1	0.07589
1:33222191:C:T	50	98	0.99	0.07553
1:33222849:T:C	50	100	1	0.1371
1:33222980:C:T	50	100	1	0.01017
1:33223019:G:C	50	100	1	0.1374
1:33223420:C:T	50	100	1	0.1438
1:33223663:C:T	50	98	1	0.04503
1:33225076:G:A	50	100	0.99	0.0158
1:33225097:T:G	50	100	0.99	0.1483
1:33225464:C:G	50	100	0.99	0.1485
1:33225530:G:A	50	100	1	0.01325
1:33225607:T:G	50	100	0.99	0.1485
1:33225748:C:T	50	100	0.97	0.01434
1:33225830:C:A	50	100	0.98	0.04085
1:33225928:C:A	50	100	0.99	0.1454
1:33226331:A:G	50	100	1	0.01053
1:33226350:A:G	50	100	1	0.06463
1:33226503:C:T	50	100	1	0.05592
1:33226591:G:A	50	100	0.99	0.04103
1:33226594:A:G	50	100	0.99	0.1483
1:33226603:G:A	50	100	0.99	0.1452
1:33226734:G:A	50	100	0.99	0.1451
1:33226907:G:C	50	100	1	0.01325
1:33227736:A:T	50	100	1	0.1189
1:33228823:G:A	50	100	0.99	0.3117
1:33228865:G:C	50	100	0.99	0.1581
1:33228928:G:C	50	100	0.99	0.1318
1:33229113:G:A	50	100	0.96	0.04938
1:33229209:C:T	50	100	0.99	0.3126
1:33229265:C:G	50	100	1	0.01035
1:33229468:A:G	50	100	0.99	0.3126
1:33229689:A:C	50	100	0.98	0.02814
1:33229942:G:A	50	100	1	0.01035
1:33230156:T:G	50	100	0.99	0.02614
1:33230236:T:C	50	100	0.99	0.03649
1:33230352:T:C	50	100	0.99	0.02633
1:33230556:C:T	50	100	1	0.3364
1:33230837:A:T	50	100	0.99	0.03595
1:33230955:G:A	50	100	0.99	0.03577
1:33231536:C:T	50	100	1	0.01325
1:33231581:T:C	50	100	1	0.01071
1:33231839:C:G	50	100	1	0.1431
1:33232111:C:T	50	100	1	0.01979
1:33232375:C:T	50	98	0.95	0.3655
1:33233050:C:T	50	100	1	0.1387
1:33233443:G:A	50	100	1	0.01997
1:33233596:G:A	50	98	1	0.1796
1:33233802:A:G	50	100	0.99	0.02651
1:33234141:A:T	50	100	0.89	0.02923
1:33234313:G:A	50	100	0.97	0.2304
1:33235049:T:C	50	100	1	0.02433
1:33236552:T:A	24	87.5	0.87	0.01779
1:33236554:T:A	25	88	0.91	0.01344
1:33236556:T:A	27	88.9	0.67	0.01017
1:33237003:G:A	50	100	1	0.3706
1:33237738:T:A	50	96	0.82	0.04956
1:33237892:T:G	50	98	1	0.1747
1:33238115:A:G	50	98	1	0.3509
1:33238152:A:G	50	100	1	0.1745
1:33238192:A:G	50	98	0.99	0.02324
1:33238336:A:C	49	100	1	0.01543
1:33238474:C:T	50	98	1	0.0472
1:33238475:G:A	50	100	1	0.01652
1:33238595:C:T	50	100	0.84	0.01525
1:33238613:A:T	50	100	1	0.1636
1:33238732:C:T	50	98	1	0.0236
1:33239322:G:C	50	100	1	0.01089
1:33239570:G:A	50	100	1	0.3174
1:33241091:G:C	48	93.8	1	0.207
1:33241732:A:T	50	98	1	0.1636
1:33242672:A:G	50	96	1	0.3381
1:33244828:G:A	50	98	1	0.222
1:33246457:G:A	50	100	0.97	0.1556
1:33246522:G:T	50	100	0.99	0.02052
1:33246706:G:A	50	100	0.99	0.01089
1:33247510:A:T	50	98	1	0.2222
1:33247529:A:G	50	100	0.99	0.1647
1:33247871:G:T	50	100	1	0.04339
1:33249002:G:A	50	98	0.98	0.179
1:33249007:G:A	50	100	0.95	0.01325
1:33250381:A:G	50	100	0.99	0.04375
1:33250417:C:T	50	100	1	0.01253
1:33250545:G:C	50	98	0.99	0.01235
1:33250553:G:A	50	96	0.98	0.2901
1:33250649:G:A	50	100	0.99	0.03831
1:33251234:T:C	50	100	0.99	0.02378
1:33251409:C:G	50	100	0.97	0.01271
1:33251820:C:T	50	100	0.98	0.06627
1:33252012:G:A	50	100	0.98	0.06627
1:33252142:C:T	50	100	0.99	0.04339
1:33252301:G:A	50	98	0.98	0.01235
1:33252430:A:C	50	100	0.99	0.04339
1:33252445:C:G	50	98	0.98	0.01235
1:33253152:G:A	50	100	0.99	0.04339
1:33253598:T:G	50	100	0.68	0.06645
1:33253686:T:A	50	100	0.97	0.03177
1:33253730:T:C	50	100	0.98	0.02342
1:33253922:T:G	50	98	0.94	0.01507
1:33254041:T:C	50	98	0.97	0.1759
1:33254241:C:T	50	98	0.97	0.1625
1:33254420:C:T	50	94	0.94	0.1654
1:33255245:T:C	50	96	0.93	0.02633
1:33255955:G:T	49	100	0.97	0.0512
1:33257610:G:A	50	98	0.96	0.3666
1:33258051:C:T	50	96	0.98	0.2284
1:33258296:C:G	50	98	0.98	0.1777
1:33258594:A:C	50	100	0.96	0.02179
1:33259189:C:T	50	100	1	0.01416
1:33259294:C:T	50	98	0.98	0.2284
1:33260428:T:A	50	96	0.84	0.08969
1:33260788:G:A	50	100	1	0.01616
1:33261249:C:A	50	100	1	0.01344
1:33261455:G:A	50	100	1	0.03994
1:33262335:T:C	50	100	0.98	0.02179
1:33262463:C:T	50	100	0.91	0.02197
1:33262556:C:T	50	100	1	0.02106
1:33262874:C:G	50	100	0.98	0.04194
1:33263352:A:G	50	98	0.99	0.1765
1:33264521:T:A	50	100	0.99	0.02124
1:33265503:C:T	50	100	1	0.03922
1:33266399:C:G	50	98	0.94	0.08751
1:33266591:G:T	50	98	0.98	0.2702
1:33267171:G:T	50	96	0.95	0.4283
1:33267638:T:C	50	100	0.99	0.0216
1:33267767:A:C	50	100	0.97	0.05011
1:33268379:T:A	50	98	0.98	0.1757
1:33269597:T:C	50	100	0.96	0.03214
1:33269760:G:A	50	98	0.98	0.2224
1:33270209:G:C	50	100	0.96	0.01126
1:33270387:A:G	50	92	0.95	0.09931
1:33270844:G:A	50	100	0.98	0.05664
1:33271197:A:T	50	100	0.93	0.01816
1:33271361:C:G	50	100	0.95	0.01489
1:33271825:C:A	50	96	0.92	0.06227
1:33273596:C:G	50	100	0.99	0.2981
1:33273738:C:T	50	100	0.97	0.06173
1:33274005:G:A	50	100	0.99	0.2985
1:33274035:C:T	50	100	0.99	0.1418
1:33274254:T:G	50	100	0.98	0.494
1:33275217:A:C	50	100	1	0.06736
1:33275986:C:T	50	100	1	0.0581
1:33276014:T:A	50	100	0.97	0.1934
1:33276186:G:A	50	100	1	0.1423
1:33276294:G:A	50	100	1	0.1423
1:33276752:C:T	50	100	1	0.3041
1:33276891:C:G	50	96	0.83	0.05937
1:33277075:G:T	50	98	1	0.04793
1:33277186:G:A	50	100	1	0.01398
1:33277519:C:T	50	100	1	0.1414
1:33277558:C:A	49	100	1	0.07607
1:33277655:A:C	50	100	1	0.1414
1:33277697:A:G	50	100	1	0.1414
1:33277704:G:A	50	100	1	0.06046
1:33277786:G:A	50	100	1	0.06046
1:33277871:C:T	50	100	1	0.01398
1:33279748:C:G	50	100	0.94	0.01089
1:33280077:C:G	50	100	1	0.01543
1:33281115:G:C	50	100	1	0.03722
1:33281569:C:A	50	100	1	0.01543
1:33283236:C:G	50	100	1	0.1414
1:33283426:G:A	50	100	1	0.3001
1:33284112:T:C	50	100	0.99	0.07553
1:33285474:A:G	50	100	1	0.1451
1:33285502:T:A	50	100	0.98	0.4156
1:33285781:G:T	50	100	1	0.06046
1:33286057:T:A	50	98	0.99	0.01362
1:33286344:T:C	50	100	1	0.1452
1:33287127:C:T	50	100	0.92	0.08315
1:33287206:G:A	50	100	1	0.06481
1:33287217:G:A	50	100	1	0.06064
1:33288660:G:A	50	96	0.94	0.09187
1:33288765:A:G	48	83.3	1	0.1405
1:33289155:G:T	50	100	1	0.06082
1:33289169:C:G	50	100	0.99	0.301
1:33289633:G:A	50	98	0.96	0.02397
1:33289932:A:G	50	100	1	0.2023
1:33289942:G:T	50	100	1	0.2024
1:33290134:G:A	50	100	1	0.01398
1:33290665:T:A	50	100	0.9	0.04194
1:33291496:C:T	50	100	1	0.1452
1:33291699:A:G	50	100	0.97	0.04757
1:33291865:C:G	50	100	1	0.1449
1:33292279:G:C	50	100	1	0.06518
1:33292382:G:A	50	100	1	0.1414
1:33292605:C:T	50	100	1	0.1451
1:33292844:C:T	50	100	1	0.01652
1:33293390:A:G	50	100	0.9	0.0138
1:33294596:T:C	50	98	0.97	0.1472
1:33295142:T:C	50	94	0.95	0.1578
1:33295463:G:A	50	100	1	0.02015
1:33295600:C:T	50	98	0.98	0.4152
1:33295723:C:T	50	100	0.99	0.01434
1:33295748:C:T	50	100	0.93	0.01761
1:33296010:C:A	50	100	0.91	0.01997
1:33296432:T:C	50	100	0.96	0.0207
1:33296987:A:C	50	100	1	0.1463
1:33297138:G:A	50	100	1	0.1463
1:33297397:A:G	50	100	1	0.0167
1:33297513:C:T	50	94	0.97	0.404
1:33297945:T:A	50	100	1	0.3929
1:33298328:C:T	50	100	1	0.01761
1:33298460:C:T	50	100	1	0.1501
1:33298856:G:A	50	100	1	0.01561
1:33299349:G:T	48	97.9	1	0.01779
1:33299671:A:G	50	100	0.99	0.4305
1:33299676:C:T	50	100	1	0.01471
1:33301105:G:A	50	100	1	0.409
1:33301190:C:T	50	100	0.99	0.03177
1:33301329:T:G	50	100	1	0.01997
1:33301627:G:T	50	100	0.99	0.3112
1:33301689:G:A	50	100	1	0.1494
1:33302224:C:A	50	100	1	0.1498
1:33302820:T:C	50	100	1	0.01852
1:33303648:C:T	50	100	0.99	0.06245
1:33304296:A:C	50	100	0.98	0.1064
1:33304458:G:A	50	100	1	0.02088
1:33304459:A:G	50	100	0.99	0.4252
1:33305638:G:A	50	100	1	0.01761
1:33306086:C:G	50	100	1	0.01452
1:33308524:G:A	50	100	1	0.01761
1:33308757:T:G	43	100	0.99	0.06282
1:33308764:T:G	45	100	0.99	0.06264
1:33309151:A:C	50	100	1	0.3725
1:33309362:C:G	50	100	1	0.063
1:33309389:C:T	50	98	0.82	0.01906
1:33309435:C:T	50	100	1	0.01761
1:33309482:G:A	50	100	0.98	0.2754
1:33309484:G:C	50	100	0.98	0.03177
1:33309586:C:T	50	100	1	0.01761
1:33309749:G:A	50	100	1	0.3695
1:33309905:G:A	50	100	1	0.1492
1:33309908:C:T	50	100	1	0.01253
1:33310168:C:T	50	100	0.99	0.24
1:33310172:G:A	50	100	1	0.1549
1:33310176:G:A	50	100	1	0.06318
1:33310198:C:T	50	100	0.99	0.01307
1:33310268:G:C	50	98	0.98	0.03413
1:33310335:C:T	50	100	1	0.01761
1:33310489:G:A	50	100	1	0.02415
1:33310553:C:T	50	100	1	0.1549
1:33310583:A:G	50	100	1	0.08351
1:33310830:C:T	50	100	1	0.2756
1:33310840:C:A	50	100	1	0.3691
1:33311127:C:T	50	100	1	0.3696
1:33311291:C:T	50	100	1	0.07371
1:33311494:A:G	50	100	1	0.01634
1:33311542:T:C	50	100	1	0.063
1:33311656:A:G	50	100	0.98	0.03123
1:33311709:C:T	50	100	1	0.0207
1:33311923:T:C	50	100	1	0.3696
1:33312462:G:A	50	100	1	0.07353
1:33312703:G:T	50	100	1	0.01979
1:33312990:T:C	50	100	0.99	0.3696
1:33313443:G:A	50	100	1	0.01761
1:33313939:A:C	50	100	0.99	0.063
1:33314086:G:A	50	100	0.97	0.01779
1:33314213:C:T	50	100	0.99	0.06318
1:33314567:G:A	50	100	0.84	0.02288
1:33314786:G:A	50	100	1	0.08351
1:33315771:A:C	50	100	0.99	0.063
1:33315992:C:G	50	100	0.94	0.06536
1:33316185:A:G	50	100	1	0.01761
1:33318545:T:C	50	100	1	0.3778
1:33318732:C:T	50	100	0.94	0.02487
1:33319328:C:G	50	100	1	0.3749
1:33321277:G:A	50	100	0.99	0.0207
1:33322553:T:A	50	100	0.89	0.02215
1:33322554:A:T	50	100	0.93	0.4457
1:33322555:A:T	49	98	0.96	0.2037
1:33322637:G:A	50	100	1	0.06699
1:33323042:C:T	50	100	0.99	0.063
1:33323283:G:A	50	100	0.99	0.1276
1:33323329:G:A	50	100	1	0.063
1:33323376:G:C	50	100	1	0.063
1:33323901:G:C	50	100	1	0.02033
1:33323919:C:A	50	100	1	0.3751
1:33323987:T:C	50	100	1	0.3751
1:33324037:C:T	50	100	1	0.01761
1:33324069:G:A	50	100	0.98	0.1491
1:33324319:C:T	50	100	1	0.01761
1:33324367:G:T	50	100	1	0.128
1:33324895:G:A	50	100	0.99	0.1509
1:33326129:G:A	50	100	0.94	0.02487
1:33326165:T:C	50	100	0.99	0.01997
1:33326756:C:G	50	100	1	0.1491
1:33326916:A:G	50	100	1	0.01761
1:33327097:G:C	50	100	1	0.1491
1:33328815:T:C	50	100	1	0.06318
1:33329251:C:T	50	100	1	0.1491
1:33329452:C:T	50	100	0.99	0.063
1:33329971:G:A	50	98	0.99	0.3036
1:33329989:A:T	50	100	1	0.3725
1:33330061:C:T	50	100	0.76	0.01216
1:33330480:A:C	50	98	0.98	0.364
1:33330581:G:A	50	100	1	0.01761
1:33330628:T:C	50	100	0.99	0.1496
1:33330939:G:A	50	100	1	0.02415
1:33331290:C:A	50	100	0.98	0.063
1:33331967:G:A	50	100	1	0.01943
1:33332525:T:G	50	100	0.95	0.02633
1:33332841:A:T	50	100	0.8	0.02469
1:33332935:T:A	50	100	1	0.02923
1:33332964:C:T	50	100	0.87	0.01816
1:33333223:C:T	50	100	1	0.2709
1:33333327:G:A	50	100	1	0.2709
1:33333663:G:T	50	100	1	0.3751
1:33333947:C:T	50	100	1	0.1491
1:33334206:C:T	50	100	1	0.01997
1:33334299:G:A	50	100	1	0.1491
1:33335083:T:C	50	100	0.9	0.01507
1:33335537:C:T	50	100	1	0.2734
1:33335679:A:T	50	100	0.93	0.01924
1:33335996:G:T	50	98	0.88	0.08842
1:33336001:T:G	50	98	1	0.3076
1:33336694:G:C	50	100	1	0.01289
1:33336745:A:C	50	100	1	0.01761
1:33337216:A:G	50	98	0.98	0.3282
1:33337970:G:C	50	100	1	0.01761
1:33338366:T:C	50	100	0.98	0.03195
1:33338533:C:T	50	100	1	0.01452
1:33338786:G:A	50	100	1	0.0207
1:33340833:G:A	50	100	1	0.02923
1:33340955:G:A	50	100	1	0.3747
1:33342733:A:G	50	100	1	0.01761
1:33343056:C:T	50	100	1	0.02197
1:33343395:T:C	50	100	0.99	0.06318
1:33343836:A:G	50	100	0.96	0.2373
1:33344586:A:G	50	100	1	0.3747
1:33344615:A:T	50	98	0.81	0.06173
1:33344740:A:G	50	100	0.97	0.01779
1:33345259:G:A	50	100	1	0.02741
1:33345343:T:C	50	100	1	0.02741
1:33347017:C:G	50	100	1	0.01307
1:33347726:T:C	50	100	1	0.01452
1:33347910:G:C	50	98	0.94	0.04194
1:33348079:A:C	50	100	1	0.1491
1:33348154:C:T	50	100	1	0.1471
1:33348224:C:G	50	100	1	0.02015
1:33348366:T:C	50	100	0.92	0.02378
1:33348367:A:T	50	100	0.92	0.02378
1:33349269:C:G	50	100	0.95	0.0118
1:33350098:A:T	50	100	1	0.3725
1:33350177:C:T	50	100	1	0.1494
1:33350612:C:T	50	100	0.9	0.07861
1:33351125:G:A	50	98	0.99	0.3671
1:33351254:T:C	50	100	1	0.1489
1:33351305:A:T	50	100	1	0.06409
1:33351404:A:G	50	100	1	0.06409
1:33351411:C:T	50	100	1	0.01089
1:33352036:T:C	50	100	1	0.06409
1:33352813:C:T	50	100	1	0.3923
1:33353961:C:T	50	100	1	0.4523
1:33354229:A:C	50	100	0.99	0.3764
1:33354432:C:T	50	100	0.98	0.06264
1:33354533:C:T	50	100	1	0.1485
1:33354919:G:A	50	100	1	0.02088
1:33356206:T:C	50	100	1	0.3751
1:33356273:A:G	50	84	0.92	0.2082
1:33356275:A:G	49	91.8	0.83	0.04866
1:33356277:G:A	49	83.7	0.84	0.09132
1:33356483:C:T	49	87.8	1	0.1485
1:33356509:G:A	49	100	1	0.06391
1:33356546:C:T	50	86	1	0.4446
1:33356621:A:C	50	100	1	0.3724
1:33356865:G:A	50	100	1	0.06427
1:33357668:T:C	50	100	1	0.3753
1:33357993:G:C	50	100	1	0.06409
1:33358336:T:C	50	100	0.97	0.03014
1:33358646:A:G	50	100	0.94	0.08715
1:33358910:T:C	50	100	1	0.1481
1:33359231:G:A	50	100	0.98	0.06409
1:33359699:G:A	50	100	1	0.1481
1:33360592:C:A	50	100	0.97	0.01761
1:33361344:T:G	50	100	1	0.01906
1:33361898:T:G	50	98	0.94	0.08733
1:33362170:T:C	50	98	0.8	0.06155
1:33362394:A:G	50	100	0.89	0.03177
1:33362658:C:A	50	100	1	0.374
1:33362659:G:A	50	100	1	0.3767
1:33362765:C:A	50	100	1	0.4443
1:33362769:T:C	50	100	1	0.1269
1:33362791:C:T	50	100	1	0.06718
1:33363031:A:G	50	100	1	0.01906
1:33363233:C:T	50	100	1	0.3751
1:33363912:A:C	49	100	1	0.06845
1:33364336:G:A	50	100	1	0.4441
1:33364422:A:G	50	90	0.91	0.2211
1:33364812:T:C	50	100	1	0.4441
1:33364977:C:T	50	100	1	0.01761
1:33365283:G:A	50	98	1	0.01471
1:33365655:A:G	50	100	1	0.01107
1:33366233:C:T	50	100	1	0.3751
1:33366432:C:T	50	100	1	0.06863
1:33367264:A:G	50	100	1	0.3751
1:33367332:G:A	50	100	1	0.1376
1:33367609:A:T	50	100	0.96	0.05084
1:33367610:G:A	50	100	0.96	0.05102
1:33368345:C:T	50	100	0.86	0.01707
1:33368393:G:A	50	100	1	0.1483
1:33368413:G:T	50	100	1	0.06409
1:33368815:T:C	50	100	0.98	0.1271
1:33368854:A:G	50	100	0.98	0.3782
1:33369372:A:T	50	100	1	0.06954
1:33369634:C:T	50	100	1	0.01598
1:33369791:G:A	50	100	1	0.1483
1:33369805:T:C	50	100	1	0.1483
1:33369890:T:C	50	100	1	0.06754
1:33369954:G:A	50	100	1	0.1483
1:33371195:C:G	50	100	1	0.3747
1:33371502:G:A	50	100	1	0.1672
1:33371733:C:A	50	100	1	0.3724
1:33371987:C:T	50	100	1	0.01761
1:33372566:T:G	50	100	1	0.1465
1:33372572:C:T	50	100	1	0.06409
1:33372588:T:A	50	100	1	0.1462
1:33372591:C:A	50	100	1	0.1462
1:33372762:C:T	50	100	1	0.06845
1:33372951:T:C	50	100	0.94	0.02869
1:33373147:C:T	50	100	1	0.1483
1:33373323:G:A	50	100	1	0.1481
1:33373367:C:T	50	100	1	0.1492
1:33373386:G:A	50	100	0.72	0.01216
1:33373940:T:C	50	100	1	0.1481
1:33373969:C:T	50	100	0.96	0.05102
1:33373990:C:T	50	100	1	0.1481
1:33374749:C:A	50	100	1	0.1481
1:33374923:G:A	50	100	1	0.1481
1:33375028:G:A	50	100	1	0.1412
1:33375194:T:G	50	100	1	0.1262
1:33375257:G:A	50	100	1	0.06845
1:33375751:A:C	50	100	1	0.3745
1:33376226:G:C	50	100	1	0.06863
1:33376258:C:T	50	100	1	0.4437
1:33376452:T:C	50	100	1	0.3745
1:33376668:T:C	50	100	1	0.3745
1:33377134:C:T	50	100	1	0.3745
1:33377162:T:G	50	100	1	0.0679
1:33377165:C:T	50	100	1	0.122
1:33377467:G:A	50	100	1	0.06863
1:33379185:C:T	50	100	0.83	0.02959
1:33379244:C:T	50	100	0.96	0.06863
1:33379527:G:A	50	100	1	0.01761
1:33379744:C:T	50	100	1	0.01761
1:33379778:T:A	50	100	0.98	0.1445
1:33380460:A:G	50	100	1	0.01797
1:33380563:T:C	50	98	0.99	0.01452
1:33381576:A:G	50	100	1	0.01761
1:33382139:T:G	50	100	1	0.3751
1:33382399:C:T	50	100	0.98	0.06445
1:33382534:A:G	50	100	1	0.1481
1:33383038:G:A	50	100	1	0.1481
1:33383386:G:A	50	100	0.95	0.04702
1:33383796:G:A	50	100	1	0.06445
1:33383911:G:T	50	100	0.99	0.1412
1:33383948:C:T	50	100	1	0.1481
1:33384965:C:G	50	100	0.99	0.3751
1:33385155:A:C	50	100	1	0.06808
1:33385289:T:C	50	100	0.95	0.1599
1:33385444:G:C	50	100	0.95	0.04611
1:33385799:A:T	49	98	1	0.3141
1:33386181:A:G	50	100	1	0.3725
1:33386205:C:T	50	100	1	0.1418
1:33386409:C:G	50	100	1	0.3751
1:33386855:T:C	50	100	1	0.3731
1:33387345:C:T	50	100	1	0.01634
1:33387707:G:A	50	100	1	0.1481
1:33387857:G:A	50	98	1	0.01471
1:33387922:G:C	50	100	1	0.06445
1:33388412:C:T	50	94	1	0.3725
1:33389093:C:A	50	100	0.99	0.01688
1:33390222:T:C	50	100	1	0.3749
1:33390392:C:T	50	100	1	0.0207
1:33391146:G:C	50	100	0.82	0.02106
1:33391506:C:T	50	100	1	0.06391
1:33392193:A:C	50	100	1	0.01471
1:33392359:T:G	50	100	1	0.3725
1:33393059:C:G	50	100	1	0.06445
1:33393100:G:A	50	100	1	0.06754
1:33393195:C:T	50	100	1	0.1481
1:33393216:C:T	50	100	1	0.06445
1:33393272:C:T	50	100	0.99	0.3391
1:33393798:T:G	50	100	1	0.1481
1:33394138:C:T	50	100	1	0.3729
1:33394829:C:T	50	100	1	0.244
1:33395294:C:T	49	100	1	0.01779
1:33395365:T:G	50	100	0.74	0.01017
1:33396252:A:G	50	100	0.98	0.3139
1:33396389:G:T	50	100	0.98	0.01071
1:33396436:C:T	50	100	1	0.1476
1:33396678:C:T	50	100	1	0.03068
1:33396693:G:A	50	100	1	0.1476
1:33396803:G:C	50	100	1	0.01525
1:33396916:A:G	50	100	1	0.3756
1:33397290:G:A	50	100	1	0.06445
1:33398095:T:C	50	100	1	0.01797
1:33398921:C:T	50	100	1	0.01797
1:33399467:C:T	50	98	1	0.138
1:33400507:A:C	50	100	1	0.0167
1:33400633:A:C	50	100	1	0.3756
1:33401501:T:C	50	100	1	0.3638
1:33401694:C:G	50	100	1	0.1511
1:33401846:C:A	50	100	1	0.1511
1:33402464:C:T	50	100	1	0.01616
1:33402465:A:G	50	100	1	0.2344
1:33402673:C:T	50	100	1	0.3755
1:33402868:C:G	50	100	1	0.364
1:33402933:C:T	50	100	1	0.1509
1:33402934:A:G	50	100	1	0.36870000000000003
1:33403179:T:G	50	100	1	0.02251
1:33403189:C:T	50	100	1	0.3638
1:33403270:C:G	50	100	1	0.3689
1:33403376:C:T	50	100	1	0.1476
1:33403459:T:A	50	100	1	0.1476
1:33403695:T:C	50	100	0.86	0.01834
1:33403739:A:G	50	100	1	0.1476
1:33404098:T:C	50	100	1	0.01507
1:33404368:C:A	50	100	0.69	0.01089
1:33404893:T:A	50	100	1	0.1476
1:33404971:T:C	50	100	1	0.3755
1:33405471:G:A	50	100	1	0.2344
1:33405645:T:C	50	100	0.99	0.04031
1:33405684:C:T	50	100	1	0.1242
1:33405907:G:C	50	100	1	0.01797
1:33406761:T:C	50	100	1	0.01561
1:33406992:T:C	50	100	1	0.2988
1:33407374:A:T	50	100	1	0.39
1:33407409:T:C	50	100	1	0.3756
1:33407414:A:C	50	100	1	0.3755
1:33407433:A:G	50	100	1	0.3731
1:33407434:C:A	50	100	1	0.3731
1:33407910:C:A	50	100	1	0.2344
1:33408621:C:T	50	100	1	0.1478
1:33408655:C:A	50	100	1	0.01797
1:33408882:A:C	50	100	1	0.01489
1:33409529:C:A	49	100	1	0.3638
1:33409876:T:C	50	100	1	0.2344
1:33410550:C:T	50	100	1	0.2344
1:33410788:A:G	50	100	1	0.148
1:33411453:G:T	49	83.7	1	0.374
1:33411456:G:T	48	100	1	0.4009
1:33411459:G:T	48	97.9	0.98	0.2184
1:33411855:G:C	50	100	1	0.3769
1:33412090:A:C	50	100	1	0.3755
1:33412145:C:T	50	100	1	0.1242
1:33412207:C:T	50	100	1	0.3638
1:33412754:C:G	50	100	0.92	0.02832
1:33412953:T:G	50	100	1	0.2164
1:33413118:C:T	50	100	1	0.06463
1:33413139:G:A	50	100	1	0.1476
1:33413292:G:C	50	100	1	0.3638
1:33413715:T:A	50	100	0.9	0.01126
1:33414116:A:G	50	100	0.95	0.01253
1:33414181:A:T	48	97.9	0.98	0.06718
1:33414220:A:C	50	100	0.97	0.01107
1:33414237:A:C	49	100	1	0.06463
1:33414575:G:C	50	100	1	0.01525
1:33414755:C:T	50	100	1	0.299
1:33414834:A:C	50	100	0.96	0.03195
1:33415212:C:T	50	100	1	0.2346
1:33415237:C:G	50	100	0.95	0.04611
1:33415309:C:T	50	100	1	0.01089
1:33415333:T:G	50	98	1	0.01471
1:33416295:C:T	50	100	1	0.06754
1:33416296:G:A	49	100	1	0.163
1:33416370:T:A	50	100	1	0.4012
1:33416474:G:A	50	100	1	0.06463
1:33417067:T:C	50	100	1	0.3731
1:33417293:C:T	50	100	1	0.1176
1:33417525:C:G	50	100	1	0.364
1:33417642:A:G	50	100	1	0.3731
1:33417706:G:C	50	100	1	0.06463
1:33417748:A:G	50	100	1	0.01543
1:33417831:T:C	50	100	1	0.01525
1:33418145:T:C	50	100	1	0.06645
1:33418346:C:A	50	100	1	0.01797
1:33418456:A:T	50	100	1	0.01797
1:33418963:T:C	50	100	1	0.299
1:33419224:C:T	50	100	1	0.3731
1:33419302:T:C	50	100	1	0.07571
1:33419648:T:C	50	100	0.99	0.4012
1:33419702:C:T	50	100	0.94	0.04593
1:33419771:G:A	49	100	0.99	0.1269
1:33419844:C:T	50	100	1	0.0207
1:33419947:G:A	50	100	0.99	0.1207
1:33420831:A:G	50	100	0.99	0.3043
1:33420920:C:T	50	100	1	0.06463
1:33421287:C:A	50	100	1	0.2344
1:33421634:G:A	50	100	1	0.01489
1:33421869:C:G	50	100	1	0.2972
1:33422092:A:G	50	100	0.97	0.01834
1:33422159:T:C	50	100	1	0.4012
1:33422472:C:T	50	100	1	0.06627
1:33422605:T:C	49	100	0.9	0.03504
1:33422746:C:T	50	100	1	0.01797
1:33422769:C:T	50	100	1	0.06463
1:33423112:T:G	50	100	1	0.06645
1:33423207:T:C	50	100	1	0.065
1:33423287:G:T	50	100	1	0.01797
1:33423730:C:T	50	100	1	0.1476
1:33423768:C:T	50	100	1	0.01489
1:33423821:C:T	50	100	1	0.01797
1:33424073:G:C	50	100	1	0.01797
1:33424092:C:T	50	98	0.94	0.08733
1:33424093:G:A	50	100	0.99	0.02959
1:33424121:C:A	50	100	0.7	0.01761
1:33424238:C:T	50	100	1	0.1634
1:33424329:A:G	50	100	0.92	0.01198
1:33424397:T:C	50	100	1	0.1209
1:33424594:C:T	50	100	1	0.01816
1:33424676:C:T	50	100	1	0.2342
1:33424802:C:T	50	100	1	0.1209
1:33424879:C:T	50	100	1	0.1476
1:33425530:A:G	50	100	1	0.2342
1:33425548:G:A	50	100	1	0.3753
1:33425619:G:C	50	100	1	0.0207
1:33425705:G:A	50	100	1	0.1494
1:33426027:T:C	50	100	0.95	0.04593
1:33426276:C:T	50	100	1	0.0207
1:33426589:T:A	50	100	0.85	0.01253
1:33426737:T:C	50	100	1	0.06463
1:33427363:T:G	50	100	1	0.4005
1:33427582:C:A	50	100	1	0.06463
1:33427689:G:A	50	100	1	0.1476
1:33428229:C:T	50	100	1	0.118
1:33428786:A:G	50	100	0.95	0.02651
1:33429048:T:C	50	100	1	0.06645
1:33429529:G:A	50	100	0.91	0.01126
1:33429836:C:G	50	100	1	0.1476
1:33430117:A:C	50	100	1	0.02033
1:33430174:C:T	50	100	0.89	0.01162
1:33430333:T:C	50	100	0.94	0.08642
1:33430546:C:T	49	100	1	0.2335
1:33430931:C:G	50	100	1	0.2344
1:33431053:G:A	50	100	1	0.2344
1:33431196:A:T	50	100	1	0.01271
1:33431208:T:C	50	100	1	0.01471
1:33431643:T:A	50	100	1	0.3878
1:33431704:C:A	50	100	1	0.01797
1:33431844:T:C	50	100	1	0.2344
1:33431950:C:T	50	100	1	0.3825
1:33432103:G:A	50	100	1	0.01797
1:33432313:G:C	50	100	1	0.1476
1:33432437:T:A	50	100	1	0.06572
1:33432510:C:T	50	100	1	0.2335
1:33432896:A:G	50	100	1	0.2344
1:33433413:T:C	50	100	1	0.1476
1:33433429:T:A	50	100	1	0.01507
1:33433566:T:C	50	100	0.99	0.3878
1:33434058:C:T	50	100	0.99	0.06463
1:33434101:T:C	50	100	1	0.4136
1:33434184:A:G	50	100	1	0.05592
1:33434373:A:G	50	100	0.93	0.0285
1:33434549:T:A	50	100	1	0.1476
1:33434897:T:C	50	100	1	0.2346
1:33435188:A:T	50	100	1	0.3825
1:33435995:G:A	50	100	1	0.1162
1:33436150:C:T	50	100	1	0.1006
1:33436160:C:T	50	96	1	0.3818
1:33436483:T:C	50	100	1	0.1476
1:33436637:C:G	50	100	0.99	0.1216
1:33436672:C:T	50	100	1	0.1476
1:33436703:A:G	50	100	1	0.2861
1:33436909:C:T	50	100	1	0.1474
1:33437099:G:A	50	100	0.92	0.08642
1:33437225:A:T	50	100	1	0.1476
1:33437404:A:T	50	100	1	0.3882
1:33437476:A:G	50	100	1	0.01525
1:33437482:A:G	50	100	1	0.0207
1:33437589:A:G	50	100	1	0.2861
1:33437656:G:A	50	100	1	0.2861
1:33437884:G:T	50	100	1	0.3882
1:33437890:G:A	50	100	1	0.1589
1:33437956:T:C	50	100	1	0.3858
1:33438206:A:G	50	100	1	0.2342
1:33438273:A:G	50	100	1	0.1476
1:33438659:C:T	50	100	1	0.1383
1:33438662:T:C	50	100	1	0.1383
1:33439008:A:G	50	100	1	0.1474
1:33439083:G:C	50	100	1	0.3037
1:33439530:T:C	50	100	1	0.3048
1:33439629:C:T	50	100	1	0.1474
1:33440019:T:A	50	100	0.99	0.1365
1:33440276:G:A	50	100	1	0.1472
1:33440545:G:A	50	100	0.97	0.1616
1:33441187:G:T	50	100	0.99	0.2834
1:33441254:C:A	50	100	1	0.1472
1:33441255:C:G	50	100	0.99	0.1362
1:33441273:G:A	50	100	1	0.01489
1:33441563:C:T	50	100	1	0.1472
1:33441578:T:C	50	100	1	0.4107
1:33441603:G:A	50	100	0.99	0.3056
1:33441731:T:G	50	100	1	0.02179
1:33441866:A:G	50	100	0.99	0.1469
1:33441930:T:G	50	100	0.99	0.1469
1:33442325:A:T	50	100	1	0.1469
1:33442465:A:G	50	100	1	0.1471
1:33442545:T:C	50	100	1	0.1472
1:33442549:C:T	50	100	1	0.1472
1:33442675:T:C	50	100	0.99	0.2268
1:33442712:A:G	50	100	1	0.1474
1:33443232:G:A	50	100	1	0.1354
1:33443256:T:C	50	100	1	0.1472
1:33443389:G:A	50	100	1	0.1137
1:33443413:G:C	50	100	1	0.1471
1:33443450:C:T	50	100	1	0.1471
1:33443533:G:A	50	100	1	0.1111
1:33443542:A:G	50	100	1	0.1471
1:33443575:G:T	50	100	1	0.1354
1:33443739:C:T	50	100	1	0.01906
1:33443876:A:G	50	100	1	0.2829
1:33443907:A:G	50	100	1	0.3891
1:33443981:G:A	50	100	1	0.01797
1:33444229:T:C	50	100	1	0.1472
1:33444238:A:T	50	100	1	0.1471
1:33444541:T:C	50	100	1	0.1471
1:33444852:A:G	50	100	1	0.4595
1:33445331:G:C	50	100	0.98	0.1189
1:33445336:A:G	50	100	0.98	0.1213
1:33445407:C:T	50	100	1	0.06536
1:33446046:C:T	50	98	0.98	0.07026
1:33446075:C:T	50	100	1	0.1117
1:33446452:A:G	50	100	1	0.1117
1:33446839:G:T	50	100	1	0.1118
1:33447153:G:A	50	98	0.99	0.1903
1:33447196:G:A	50	98	0.99	0.1903
1:33447571:A:G	50	100	0.99	0.01888
1:33447745:G:A	50	98	0.99	0.4288
1:33447974:G:A	50	100	1	0.02633
1:33448732:T:G	50	98	0.99	0.209
1:33450076:C:A	50	98	0.98	0.06881
1:33450150:T:C	50	100	0.98	0.3439
1:33450175:A:G	50	100	0.93	0.01235
1:33450309:T:C	50	100	0.98	0.02633
1:33450632:A:G	50	98	0.99	0.1903
1:33450689:C:T	50	100	0.96	0.03849
1:33450944:G:A	50	98	0.97	0.1959
1:33451000:C:T	50	96	0.97	0.1692
1:33451011:A:G	50	100	0.98	0.1427
1:33451015:A:C	50	100	0.96	0.342
1:33451027:A:T	50	100	0.96	0.02142
1:33452184:T:C	50	100	0.97	0.169
1:33452420:T:G	50	98	0.92	0.01816
1:33452447:C:T	50	100	0.96	0.169
1:33453072:C:A	50	100	0.84	0.04012
1:33453458:A:G	50	100	0.99	0.01561
1:33454138:A:G	50	98	0.96	0.04303
1:33454374:C:G	50	98	0.92	0.1418
1:33454671:T:C	50	98	0.9	0.1839
1:33454774:G:A	50	100	0.81	0.01144
1:33454781:C:T	50	98	0.97	0.03486
1:33454865:T:C	50	96	0.92	0.2326
1:33454985:G:A	50	98	0.9	0.1418
1:33455420:A:C	50	100	0.81	0.02633
1:33455440:A:C	50	100	0.93	0.03849
1:33455548:C:A	50	100	0.75	0.01398
1:33455601:G:A	50	90	0.85	0.2213
1:33455680:G:C	50	88	0.83	0.4532
1:33456277:C:T	50	98	0.9	0.4377
1:33457050:A:C	50	100	0.98	0.0216
1:33457409:C:A	50	100	0.99	0.04031
1:33457697:C:T	50	100	0.95	0.0748
1:33458261:T:A	50	100	0.94	0.02052
1:33458322:A:G	50	100	0.92	0.02033
1:33458609:G:A	50	100	0.91	0.01071
1:33459006:T:C	50	100	0.83	0.02015
1:33459247:A:G	49	100	0.98	0.4995
1:33459255:A:G	50	98	0.97	0.4041
1:33459315:G:A	50	100	0.96	0.02033
1:33459504:G:A	50	100	0.98	0.4241
1:33459576:T:A	50	100	0.98	0.4321
1:33459585:C:T	50	100	0.98	0.06554
1:33460366:C:T	50	100	0.99	0.4072
1:33460420:C:T	50	100	0.98	0.07462
1:33461347:C:T	50	100	0.98	0.0748
1:33461445:A:G	50	100	0.99	0.4087
1:33461617:G:A	50	100	0.84	0.01997
1:33461632:G:A	50	98	0.81	0.01126
1:33461841:G:A	50	100	0.84	0.01997
1:33462071:G:A	50	100	0.97	0.3865
1:33462670:G:C	50	100	0.84	0.01997
1:33463015:G:A	50	100	0.99	0.112
1:33463157:T:C	50	100	0.97	0.1414
1:33463727:G:T	50	100	0.99	0.09459
1:33464152:C:T	50	100	0.84	0.01997
1:33464700:A:G	50	100	0.99	0.4032
1:33464832:G:T	50	100	0.99	0.1412
1:33465515:G:A	50	100	0.99	0.2496
1:33465802:A:C	50	100	0.99	0.1416
1:33465938:C:T	50	100	0.99	0.3117
1:33466729:C:T	50	100	0.87	0.01979
1:33467554:G:A	50	100	0.99	0.01198
1:33468164:C:T	50	100	0.99	0.1416
1:33468801:A:G	50	100	0.98	0.4713
1:33469191:C:T	50	100	0.9	0.01289
1:33469223:A:G	50	100	0.96	0.1456
1:33469296:G:A	50	100	0.99	0.4405
1:33469686:T:C	50	100	0.98	0.1465
1:33469705:T:G	50	98	0.96	0.01126
1:33470746:C:T	50	100	0.99	0.3765
1:33470948:G:A	50	100	1	0.01162
1:33471359:G:T	50	100	0.99	0.3782
1:33471525:C:T	50	100	1	0.0118
1:33471534:T:C	50	100	0.98	0.2671
1:33472355:C:T	50	100	0.99	0.1086
1:33472833:C:A	50	100	0.99	0.01144
1:33473244:A:G	50	100	0.98	0.04793
1:33475090:A:C	50	100	0.97	0.1458
1:33475341:T:G	50	100	0.83	0.02052
1:33475385:C:T	50	100	1	0.0216
1:33475404:C:T	50	100	0.98	0.04684
1:33475427:T:A	50	100	0.99	0.3664
1:33475859:A:G	50	100	1	0.0216
1:33475911:C:A	50	100	0.88	0.02596
1:33476502:G:A	50	100	0.99	0.3088
1:33477096:T:C	50	100	0.99	0.3662
1:33477730:G:A	50	100	0.99	0.3088
1:33477789:G:C	50	100	1	0.1432
1:33478480:G:C	50	100	0.94	0.01834
1:33478608:G:A	50	100	1	0.02451
1:33478799:C:T	50	100	0.98	0.2952
1:33479392:A:G	50	100	0.82	0.0325
1:33479591:T:A	50	100	0.99	0.08569
1:33479990:G:T	50	100	0.98	0.3081
1:33480000:A:G	50	100	0.99	0.1454
1:33480084:C:A	50	100	0.98	0.1093
1:33480204:A:G	50	100	0.93	0.01924
1:33480230:C:T	50	100	0.99	0.1449
1:33480772:A:G	50	100	0.87	0.02633
1:33480950:C:A	50	98	0.98	0.2988
1:33481675:T:C	50	100	0.99	0.07879
1:33481867:T:C	50	100	1	0.3773
1:33482238:C:T	50	100	0.98	0.2794
1:33482375:T:C	50	100	0.99	0.2801
1:33483052:T:A	50	100	0.99	0.2801
1:33483267:C:T	50	92	0.62	0.02778
1:33484025:G:A	50	100	0.99	0.2807
1:33484136:G:A	50	100	0.99	0.2787
1:33484490:A:G	50	100	0.99	0.28
1:33485044:T:C	50	100	0.99	0.2805
1:33485196:C:A	50	100	0.99	0.2858
1:33485270:G:A	50	100	0.99	0.2858
1:33485534:T:A	50	98	0.98	0.3123
1:33485660:A:G	50	98	0.99	0.2874
1:33485702:C:T	50	100	0.98	0.36870000000000003
1:33485754:T:C	50	100	0.99	0.1483
1:33486250:C:T	50	100	1	0.02469
1:33486603:A:C	50	100	0.93	0.03214
1:33486687:T:C	50	100	0.85	0.01471
1:33487210:T:G	50	100	1	0.2869
1:33487567:G:A	50	100	0.98	0.02524
1:33488752:A:G	50	100	1	0.2874
1:33488834:G:A	50	100	0.98	0.02433
1:33489205:C:T	50	96	0.86	0.0472
1:33489578:G:A	50	100	0.98	0.02124
1:33490285:G:C	50	100	1	0.281
1:33490689:C:G	50	100	1	0.02524
1:33491143:G:A	50	100	0.98	0.02524
1:33491530:C:A	50	100	1	0.1512
1:33491548:C:T	50	100	1	0.01089
1:33492173:T:C	50	100	0.99	0.2869
1:33492278:T:C	50	100	1	0.287
1:33492646:T:C	50	100	1	0.287
1:33492736:G:A	50	100	1	0.2872
1:33492797:G:A	50	84	0.79	0.1462
1:33494171:G:A	50	100	1	0.02578
1:33494462:A:G	50	100	1	0.2869
1:33495547:T:G	50	100	1	0.287
1:33495808:A:C	50	100	1	0.1514
1:33496122:C:T	50	100	1	0.2872
1:33497141:T:C	50	100	1	0.287
1:33497826:C:T	50	98	0.86	0.0138
1:33498259:G:C	50	98	0.97	0.01126
1:33498788:C:G	50	100	1	0.02124
1:33499342:T:C	50	100	0.92	0.01888
1:33499384:G:A	50	100	0.99	0.1516
1:33499777:G:T	50	100	0.99	0.2954
1:33499820:C:T	50	100	0.99	0.01852
1:33500511:A:C	50	100	1	0.2874
1:33500601:T:C	50	98	1	0.2874
1:33500603:T:C	50	98	1	0.2874
1:33501153:C:G	50	100	0.98	0.0748
1:33501223:G:A	50	98	0.97	0.02269
1:33501482:C:G	50	100	1	0.1492
1:33501871:T:C	50	100	1	0.2876
1:33501903:G:T	50	96	1	0.2876
1:33502252:A:T	50	98	0.94	0.06336
1:33502439:G:C	50	100	1	0.2867
1:33502511:C:G	50	100	1	0.02524
1:33502834:C:A	50	100	1	0.2874
1:33502996:T:G	50	100	1	0.2874
1:33503041:A:T	50	100	1	0.2874
1:33503296:A:C	50	100	1	0.02469
1:33503462:A:G	50	100	0.81	0.04031
1:33503667:T:C	50	100	1	0.1514
1:33504949:T:G	50	100	1	0.2874
1:33506225:A:G	50	100	1	0.1514
1:33506343:T:G	50	100	0.95	0.03123
1:33507168:G:C	50	100	1	0.2616
1:33507551:G:A	50	100	0.98	0.1514
1:33507950:C:A	50	100	1	0.2623
1:33508230:T:C	50	100	0.99	0.3197
1:33508406:A:G	50	100	0.99	0.3348
1:33508446:T:C	50	100	0.98	0.1541
1:33508665:T:A	49	91.8	0.95	0.1022
1:33508900:C:T	50	100	0.79	0.04103
1:33508919:C:T	50	100	0.99	0.09858
1:33509122:G:A	49	93.9	0.99	0.4804
1:33509138:C:T	48	97.9	0.98	0.05737
1:33509233:T:C	44	97.7	1	0.2876
1:33509247:C:T	50	100	0.81	0.04031
1:33509256:C:T	49	100	0.81	0.04031
1:33509290:C:A	47	87.2	0.97	0.3261
1:33509301:G:A	48	100	0.91	0.02669
1:33509477:G:A	50	100	0.99	0.1514
1:33509516:C:T	49	100	0.99	0.1235
1:33509531:A:G	50	100	0.99	0.2903
1:33509618:C:T	50	100	0.81	0.04031
1:33509686:C:T	50	96	0.99	0.3542
1:33509701:G:A	50	100	1	0.1516
1:33509766:A:G	50	100	0.99	0.02505
1:33509874:C:T	49	100	1	0.02052
1:33510050:G:A	50	100	0.99	0.01707
1:33510228:G:A	44	95.5	0.66	0.02687
1:33510323:G:A	50	100	0.98	0.07444
1:33511241:G:A	50	100	0.82	0.03994
1:33511537:T:G	50	100	1	0.02033
1:33511644:C:T	50	100	0.96	0.02233
1:33511688:G:A	50	100	0.99	0.3453
1:33512704:A:C	50	100	0.9	0.0167
1:33513012:A:G	50	100	0.98	0.02505
1:33513039:T:G	50	98	0.99	0.1736
1:33513363:G:A	50	98	0.99	0.3366
1:33513397:G:A	50	100	0.99	0.3313
1:33514484:C:T	50	100	1	0.1527
1:33515418:A:T	50	98	0.99	0.4588
1:33515630:C:T	50	98	0.99	0.3032
1:33515751:T:C	50	100	0.99	0.3025
1:33516169:C:T	50	100	1	0.15310000000000001
1:33517196:T:A	50	100	0.99	0.2981
1:33517360:C:T	50	100	1	0.1529
1:33517419:C:T	50	100	0.98	0.2682
1:33517443:C:T	50	98	0.99	0.2981
1:33518603:G:C	50	98	0.96	0.05755
1:33519008:G:T	50	100	1	0.01834
1:33519251:A:G	50	100	0.96	0.02197
1:33519370:G:T	50	98	0.98	0.2947
1:33519387:G:A	50	98	0.98	0.2636
1:33519753:C:G	50	98	0.98	0.4314
1:33520233:C:T	50	96	0.98	0.2945
1:33520445:A:C	50	96	0.97	0.3548
1:33520579:G:A	50	100	0.88	0.02124
1:33521249:T:A	50	100	1	0.1705
1:33521634:C:G	50	100	0.97	0.02451
1:33521922:T:C	50	100	0.94	0.03794
1:33521984:A:G	50	100	1	0.0216
1:33522178:T:C	50	98	0.99	0.303
1:33522197:C:A	50	100	0.9	0.01743
1:33522236:C:T	50	100	0.98	0.06155
1:33522281:G:C	50	98	1	0.2999
1:33522510:C:T	50	100	0.98	0.06155
1:33522651:T:C	50	100	0.99	0.06173
1:33523725:A:G	50	100	0.99	0.01507
1:33523776:T:C	50	100	0.99	0.0216
1:33523990:A:G	50	100	0.99	0.02215
1:33524320:C:T	50	100	1	0.1707
1:33524434:T:C	50	100	0.94	0.02106
1:33524766:C:G	50	100	1	0.1707
1:33525329:A:T	50	98	1	0.2999
1:33525428:G:A	50	100	1	0.1678
1:33525845:C:T	50	96	0.96	0.3637
1:33525948:C:T	50	98	0.98	0.3081
1:33526095:C:T	50	100	0.98	0.3108
1:33526770:T:G	50	100	0.99	0.3531
1:33526845:G:A	50	100	0.99	0.01525
1:33527212:C:T	50	100	0.94	0.02614
1:33527723:C:T	50	98	0.93	0.06209
1:33527867:G:C	50	100	0.99	0.3991
1:33527897:T:C	50	100	0.98	0.2879
1:33527975:G:A	50	100	0.94	0.02723
1:33528069:A:G	50	98	0.99	0.3965
1:33528088:A:G	50	100	0.94	0.03794
1:33528154:A:G	50	100	0.99	0.3967
1:33528601:G:A	50	100	0.99	0.4141
1:33529182:C:T	50	98	0.99	0.4139
1:33529485:A:G	50	100	0.72	0.03359
1:33529883:T:C	50	100	0.99	0.02142
1:33530119:C:T	50	100	0.91	0.02941
1:33530157:G:A	50	100	0.99	0.4139
1:33531861:C:T	50	100	0.96	0.01017
1:33532317:T:C	50	100	0.99	0.2881
1:33532436:C:T	50	100	1	0.1708
1:33532635:A:G	50	100	0.95	0.03813
1:33532804:G:T	50	100	0.98	0.01235
1:33533246:A:G	50	100	0.95	0.02142
1:33533530:G:C	50	100	0.99	0.05864
1:33533999:C:A	50	100	1	0.1701
1:33534057:T:C	50	100	1	0.1805
1:33534163:G:A	50	100	1	0.1721
1:33534209:G:A	50	100	0.99	0.4034
1:33534326:G:A	50	100	1	0.1788
1:33534587:T:G	50	100	1	0.1788
1:33534887:C:T	50	98	0.99	0.4179
1:33535696:A:G	50	100	1	0.1703
1:33535735:C:T	50	100	0.98	0.4247
1:33535838:C:T	50	100	1	0.1703
1:33536137:T:A	50	100	1	0.01416
1:33536249:A:T	50	100	0.97	0.07008
1:33536368:C:G	50	100	1	0.01416
1:33536372:C:T	50	100	1	0.02796
1:33536542:G:A	50	100	1	0.2146
1:33536701:G:A	50	100	0.98	0.03613
1:33536768:C:T	50	100	0.99	0.02778
1:33537768:G:A	50	98	0.99	0.2934
1:33539213:A:G	50	100	1	0.2157
1:33539312:G:A	50	100	0.99	0.2133
1:33539506:T:C	50	100	0.97	0.02487
1:33540030:C:T	50	100	0.93	0.02941
1:33540114:T:G	50	100	1	0.2157
1:33540998:C:G	50	100	1	0.2155
1:33541497:T:C	50	100	1	0.2153
1:33541653:T:G	50	100	1	0.2153
1:33541751:C:G	50	100	0.99	0.3422
1:33541908:C:G	50	100	0.98	0.3651
1:33542286:A:G	50	100	1	0.1692
1:33542697:A:G	50	100	1	0.2153
1:33543065:G:C	50	100	1	0.1692
1:33544200:G:A	50	98	0.98	0.319
1:33544265:A:C	50	100	0.99	0.1946
1:33544611:A:T	50	100	1	0.1946
1:33545108:T:C	50	100	1	0.201
1:33545552:A:G	50	100	0.97	0.2556
1:33545933:C:T	50	100	1	0.2053
1:33546360:T:C	50	100	0.93	0.03704
1:33546925:T:C	50	100	1	0.1692
1:33547229:A:G	50	100	1	0.1692
1:33547232:G:A	50	100	0.99	0.01289
1:33547238:G:A	50	100	1	0.1692
1:33547547:T:C	50	100	1	0.1692
1:33547642:T:C	50	100	0.98	0.2881
1:33547697:T:C	50	100	1	0.222
1:33547793:G:A	50	98	0.97	0.0866
1:33548205:T:A	50	100	1	0.03649
1:33548419:T:C	50	100	0.98	0.02033
1:33548534:C:A	50	100	1	0.2093
1:33548951:G:A	50	100	0.94	0.02124
1:33549558:G:A	50	96	0.96	0.01452
1:33549924:G:A	50	100	0.99	0.0158
1:33549981:A:G	50	100	1	0.2289
1:33550196:G:C	50	100	1	0.02487
1:33550619:C:G	50	100	0.99	0.222
1:33550679:C:T	50	100	0.88	0.01961
1:33551749:C:T	50	100	0.98	0.2803
1:33552321:G:C	50	100	0.9	0.01035
1:33552561:T:G	50	100	0.98	0.01398
1:33552579:T:C	50	100	0.99	0.0138
1:33552584:A:G	50	100	1	0.1692
1:33552973:T:A	50	100	0.97	0.4408
1:33553380:C:T	50	100	0.97	0.396
1:33553867:A:G	50	100	0.97	0.3105
1:33554288:G:A	49	100	0.99	0.01634
1:33555168:A:G	50	100	0.97	0.01434
1:33555215:T:C	50	100	0.99	0.1661
1:33555686:C:T	50	96	0.98	0.2809
1:33556007:T:C	50	100	0.97	0.02324
1:33556705:G:A	50	100	0.96	0.01543
1:33556971:A:T	50	94	0.78	0.0472
1:33557119:T:C	50	94	0.94	0.04521
1:33557146:A:C	50	98	0.85	0.06173
1:33557398:T:C	50	100	0.93	0.04648
1:33557653:C:T	49	98	0.93	0.4089
1:33558030:A:G	50	100	0.87	0.07099
1:33558149:T:C	50	100	0.98	0.1748
1:33558179:A:G	50	98	0.98	0.4857
1:33558259:A:G	50	100	1	0.05174
1:33558267:G:C	50	100	0.98	0.2173
1:33558944:C:A	50	98	0.96	0.1536
1:33558967:C:T	50	100	0.72	0.03504
1:33559072:G:A	50	100	1	0.0748
1:33559328:T:C	50	100	0.99	0.07298
1:33559430:A:G	50	100	1	0.07226
1:33559536:A:T	50	98	0.85	0.06245
1:33560103:T:C	50	96	0.99	0.108
1:33560167:T:C	50	100	0.99	0.07534
1:33560879:G:A	50	98	0.99	0.1084
1:33561073:T:C	50	96	0.99	0.1166
1:33561081:T:C	50	96	0.99	0.1166
1:33561142:A:T	50	96	0.99	0.1178
1:33561163:G:C	50	98	0.99	0.1077
1:33561224:C:T	50	100	0.98	0.04793
1:33561578:C:T	50	100	1	0.04303
1:33561894:C:T	50	100	1	0.07462
1:33562830:G:A	50	98	0.98	0.063
1:33563470:T:G	49	95.9	0.99	0.2631
1:33563519:T:C	50	100	1	0.04267
1:33563573:C:G	50	100	0.98	0.04049
1:33563749:G:A	50	100	1	0.07171
1:33563814:G:A	50	100	1	0.07171
1:33563862:G:T	50	98	0.99	0.4871
1:33564397:G:C	50	100	0.97	0.03722
1:33564566:A:T	50	98	1	0.404
1:33564914:T:C	50	100	1	0.4041
1:33565241:G:T	50	100	1	0.4263
1:33565611:C:T	50	100	1	0.07462
1:33566298:A:G	50	96	0.99	0.4201
1:33566817:C:T	50	100	0.99	0.2994
1:33567912:G:C	50	100	0.99	0.1627
1:33568036:G:A	50	100	0.99	0.1627
1:33568137:A:C	49	100	0.99	0.1627
1:33568156:G:A	50	100	0.98	0.1625
1:33568186:C:T	50	100	0.99	0.1627
1:33568547:G:A	50	100	0.99	0.1627
1:33568784:A:G	50	100	0.93	0.0394
1:33568911:T:C	50	100	0.99	0.1678
1:33568992:G:A	50	100	0.98	0.1605
1:33569049:G:A	50	100	0.98	0.1605
1:33569091:T:G	50	100	0.69	0.02741
1:33569530:G:C	50	100	0.98	0.05919
1:33569800:C:G	50	100	0.97	0.1122
1:33569881:G:A	50	96	0.83	0.1333
1:33569915:A:T	50	100	0.99	0.06481
1:33569961:T:G	50	100	0.99	0.4138
1:33570500:G:A	50	100	0.93	0.01089
1:33571216:C:A	50	100	0.99	0.07153
1:33571387:T:C	50	100	0.99	0.01271
1:33571994:T:C	50	100	0.84	0.05919
1:33572069:T:C	50	100	0.99	0.3025
1:33572373:T:C	50	100	0.99	0.3798
1:33572406:T:C	50	96	0.99	0.3805
1:33572614:T:C	50	100	0.99	0.3796
1:33572813:A:C	50	100	0.99	0.3617
1:33572868:T:C	50	100	0.99	0.3749
1:33573020:G:A	50	100	0.99	0.3753
1:33573054:T:A	50	100	0.99	0.3753
1:33573066:T:A	50	100	0.99	0.3751
1:33573186:A:G	50	100	0.93	0.01089
1:33573250:C:G	50	100	0.99	0.1596
1:33573268:G:C	50	100	0.99	0.1596
1:33573344:C:T	50	100	0.99	0.1592
1:33573375:T:C	50	100	0.99	0.1592
1:33573512:A:G	50	100	0.98	0.08406
1:33573515:A:C	50	98	0.94	0.0659
1:33573636:G:A	50	100	0.93	0.01071
1:33573674:T:C	50	100	0.99	0.1587
1:33573726:A:G	50	100	0.99	0.1585
1:33573786:A:G	50	100	0.99	0.1583
1:33573832:C:A	50	100	0.98	0.1576
1:33573916:G:A	50	100	0.98	0.156
1:33574031:T:A	50	100	1	0.07407
1:33574067:A:G	50	100	0.99	0.1578
1:33574159:G:A	50	100	0.99	0.1599
1:33574203:T:G	50	100	0.99	0.1594
1:33574244:A:G	50	100	0.99	0.1601
1:33574423:T:C	50	100	0.99	0.2032
1:33574782:C:T	50	100	0.98	0.0837
1:33574883:A:G	50	100	0.98	0.1603
1:33574935:T:C	50	100	0.99	0.06318
1:33574966:C:T	50	100	0.98	0.08333
1:33575028:A:C	50	100	0.96	0.08805
1:33575080:C:T	50	100	0.93	0.01126
1:33575137:A:G	50	100	0.97	0.1216
1:33575379:A:C	50	98	0.97	0.1801
1:33575430:T:A	50	100	0.95	0.07716
1:33575434:T:C	50	100	0.96	0.07988
1:33575462:G:A	50	100	1	0.04339
1:33575495:C:T	50	100	0.97	0.1109
1:33575517:A:G	50	96	0.98	0.303
1:33575591:T:G	50	98	0.98	0.1514
1:33575604:A:G	50	100	0.99	0.0768
1:33575688:G:A	50	100	0.97	0.04412
1:33576185:G:A	50	100	1	0.07643
1:33576217:C:G	50	98	0.96	0.1741
1:33576286:C:G	50	98	0.98	0.2536
1:33576310:T:G	50	98	0.98	0.2533
1:33576645:C:A	50	98	1	0.07643
1:33576868:A:G	50	100	0.96	0.01144
1:33576918:A:G	50	100	0.99	0.07643
1:33576960:G:A	50	100	0.96	0.187
1:33576994:C:G	50	100	0.97	0.1906
1:33577034:G:A	50	100	0.98	0.1917
1:33577147:C:T	50	100	0.97	0.04811
1:33577210:A:G	50	100	0.98	0.2883
1:33577234:C:A	50	100	0.99	0.07662
1:33577258:C:T	50	100	0.99	0.04702
1:33577546:T:G	50	100	0.81	0.01107
1:33577687:C:A	50	98	0.94	0.1721
1:33577692:C:A	50	100	0.9	0.01344
1:33577958:C:T	50	100	0.99	0.07625
1:33578232:G:A	50	100	0.96	0.01325
1:33578383:A:T	50	100	0.9	0.02378
1:33578386:T:C	50	98	0.95	0.08606
1:33578603:A:G	50	84	0.85	0.4237
1:33578844:G:C	50	86	0.79	0.1828
1:33578925:C:T	50	98	0.89	0.02215
1:33579016:A:G	50	90	0.8	0.209
1:33579306:C:G	50	100	0.9	0.0138
1:33579576:G:A	50	96	0.88	0.09495
1:33579832:C:T	50	96	0.8	0.1035
1:33580434:G:A	50	100	0.88	0.02832
1:33581046:C:A	50	96	0.9	0.3277
1:33581200:T:C	50	100	0.93	0.05047
1:33581356:A:T	37	89.2	0.85	0.2001
1:33581550:A:G	49	100	0.74	0.05537
1:33581613:A:C	50	100	0.9	0.04139
1:33582390:C:T	50	100	0.82	0.2144
1:33582668:C:T	50	98	0.88	0.07698
1:33582676:T:C	50	100	0.74	0.01126
1:33582767:G:A	50	100	0.71	0.01416
1:33583063:A:G	50	98	0.87	0.03141
1:33584215:T:C	50	100	0.96	0.01797
1:33584408:A:T	50	100	0.88	0.0423
1:33584604:T:C	50	100	0.88	0.04176
1:33584626:C:T	50	100	0.88	0.04139
1:33585153:T:C	50	100	0.92	0.05792
1:33585244:C:G	50	98	0.93	0.3969
1:33585265:G:T	50	100	0.96	0.112
1:33585642:C:T	50	100	0.96	0.1171
1:33585750:A:G	50	100	0.95	0.1191
1:33585836:T:C	50	98	0.94	0.4675
1:33586065:G:T	50	98	0.92	0.02469
1:33586672:C:T	50	100	0.89	0.04194
1:33586705:C:T	50	98	0.94	0.1712
1:33586803:A:G	50	96	0.94	0.4668
1:33587005:A:G	50	94	0.92	0.3208
1:33588088:C:T	50	100	0.94	0.1614
1:33588371:T:C	50	94	0.94	0.4748
1:33588980:G:A	50	100	0.92	0.01471
1:33589050:T:C	50	100	0.81	0.02088
1:33589192:C:T	50	98	0.95	0.1088
1:33589262:T:C	50	98	0.94	0.3588
1:33589708:G:C	50	98	0.73	0.01598
1:33590832:C:T	50	98	0.94	0.118
1:33590836:G:A	50	98	0.94	0.1202
1:33591113:C:T	50	98	0.94	0.1186
1:33591339:A:G	50	94	0.92	0.484
1:33591408:T:C	50	98	0.88	0.06645
1:33591614:T:C	50	94	0.86	0.1066
1:33591853:A:C	50	96	0.94	0.3597
1:33591880:C:G	50	100	0.98	0.01071
1:33592742:T:G	50	100	0.84	0.06917
1:33592867:C:T	50	98	0.77	0.04031
1:33593311:T:C	50	94	0.79	0.0955
1:33593623:T:C	50	98	0.95	0.0118
1:33593841:G:A	50	98	0.83	0.05773
1:33595008:T:G	50	100	0.92	0.02197
1:33595447:C:T	50	100	0.94	0.0216
1:33596063:A:G	50	100	0.79	0.03613
1:33596141:G:C	50	98	0.9	0.06082
1:33596178:C:T	50	100	0.89	0.06245
1:33596226:A:T	50	98	0.94	0.1676
1:33596298:C:T	50	90	0.85	0.1816
1:33596592:A:T	50	100	0.94	0.01235
1:33596616:G:A	50	96	0.86	0.1213
1:33596678:C:A	50	100	0.97	0.01434
1:33596717:A:T	50	100	0.95	0.01235
1:33597916:G:A	50	92	0.94	0.2985
1:33598001:T:C	50	100	0.98	0.01761
1:33598850:T:C	49	100	0.97	0.06318
1:33599836:C:T	50	100	0.98	0.2357
1:33601229:C:T	50	100	1	0.01434
1:33601274:T:C	50	100	0.97	0.1309
1:33601830:A:G	50	94	0.98	0.4446
1:33602708:T:G	50	100	0.97	0.09532
1:33602764:G:T	50	94	0.98	0.433
1:33603123:A:G	50	96	0.97	0.2718
1:33603732:T:C	50	100	1	0.01089
1:33603983:G:T	50	100	0.88	0.0216
1:33604692:G:A	50	100	1	0.01107
1:33604768:C:T	50	100	0.95	0.02723
1:33604772:A:G	50	96	0.97	0.2389
1:33604828:T:C	50	100	0.94	0.02306
1:33605226:G:A	50	96	0.99	0.4414
1:33605834:C:T	50	96	0.99	0.4532
1:33605889:A:C	50	100	1	0.01107
1:33605925:C:T	50	96	0.99	0.459
1:33606168:G:C	50	100	0.98	0.1088
1:33606265:C:T	50	96	0.98	0.2928
1:33606298:C:A	50	96	0.98	0.4597
1:33607078:C:T	50	100	0.97	0.04739
1:33607117:T:C	50	100	0.98	0.02705
1:33607377:T:G	50	100	0.75	0.01198
1:33607496:C:T	50	98	0.98	0.4552
1:33607502:G:A	50	100	0.97	0.1189
1:33607553:G:A	50	100	0.98	0.2406
1:33607824:G:A	50	92	0.83	0.02469
1:33608200:G:A	50	100	0.99	0.01089
1:33608201:A:G	50	100	0.98	0.2426
1:33608247:A:G	50	100	0.98	0.01525
1:33608328:C:T	50	100	0.98	0.2409
1:33608592:G:A	50	100	0.97	0.1605
1:33608875:G:C	50	100	1	0.01452
1:33609083:C:A	50	100	0.96	0.02251
1:33609086:C:T	50	100	0.96	0.02233
1:33609491:T:C	50	100	0.97	0.08007
1:33609628:T:C	50	100	0.95	0.02306
1:33610042:C:A	50	100	1	0.01198
1:33610403:A:G	50	100	0.98	0.01271
1:33610527:T:C	50	100	0.98	0.08025
1:33610545:T:A	50	100	1	0.01271
1:33610600:G:A	50	96	0.8	0.05229
1:33610845:T:C	50	100	0.82	0.01398
1:33610881:A:G	50	100	1	0.01017
1:33610950:T:C	50	100	0.98	0.08025
1:33611140:C:T	50	100	0.99	0.01216
1:33611432:G:T	50	100	0.99	0.01906
1:33611813:C:G	50	100	0.98	0.2122
1:33612709:T:G	50	100	0.98	0.01198
1:33612767:C:T	50	100	1	0.01816
1:33612838:G:C	50	100	0.99	0.05065
1:33613220:T:C	50	100	0.98	0.08351
1:33613766:C:T	50	100	0.94	0.05683
1:33614436:G:A	50	100	0.98	0.01325
1:33615162:G:T	50	100	0.97	0.2369
1:33615808:G:A	50	100	0.8	0.01089
1:33616398:T:A	50	100	0.9	0.03177
1:33616452:G:A	50	92	0.86	0.05792
1:33616679:G:A	50	98	0.97	0.2322
1:33617017:G:A	50	100	1	0.01307
1:33617637:A:C	50	100	1	0.01307
1:33620608:A:G	50	100	0.98	0.02959
1:33621812:C:T	50	98	0.95	0.04466
1:33622315:C:G	50	100	0.97	0.01198
1:33622651:C:A	50	100	0.97	0.01198
1:33623794:C:T	50	98	0.88	0.1451
1:33625079:T:C	50	100	0.96	0.05664
1:33625527:T:C	50	100	0.99	0.07716
1:33625844:G:A	50	100	0.94	0.06754
1:33625991:T:C	50	100	0.97	0.2544
1:33626090:C:T	50	100	0.77	0.01344
1:33627219:C:T	50	98	0.95	0.1002
1:33627274:T:C	50	100	0.99	0.07171
1:33627563:A:G	50	100	0.99	0.01525
1:33627871:G:A	50	98	0.88	0.01344
1:33628662:C:G	50	98	0.77	0.01344
1:33628836:C:T	50	98	0.97	0.1837
1:33628984:G:T	50	98	0.7	0.02052
1:33629648:T:G	50	98	0.98	0.01089
1:33629775:C:T	50	100	0.98	0.01434
1:33630254:G:A	50	100	0.99	0.01307
1:33631155:G:A	50	100	0.99	0.03994
1:33631452:G:A	50	100	0.99	0.01307
1:33631656:T:C	50	100	0.97	0.04339
1:33632191:A:G	50	100	0.94	0.08787
1:33632393:T:C	50	98	0.97	0.114
1:33632662:T:C	50	98	0.97	0.1135
1:33633130:T:C	50	96	0.98	0.1142
1:33633156:C:T	50	94	0.96	0.2168
1:33633157:A:G	50	96	0.97	0.1133
1:33633359:C:G	50	94	0.96	0.218
1:33634794:G:A	50	98	0.88	0.1445
1:33636127:A:G	50	100	0.88	0.1881
1:33636872:A:G	50	96	0.97	0.118
1:33636937:C:T	50	96	0.95	0.1616
1:33638677:G:A	50	100	0.96	0.01924
1:33639018:T:C	50	100	0.93	0.01344
1:33639070:A:T	50	100	0.92	0.08715
1:33639854:A:G	50	100	0.96	0.02977
1:33640445:C:T	50	98	0.88	0.01452
1:33641041:C:A	50	100	1	0.0285
1:33641043:C:T	50	96	0.95	0.1173
1:33641814:G:A	50	98	0.82	0.02451
1:33642142:T:G	50	98	0.8	0.02505
1:33642256:C:T	50	100	1	0.01071
1:33642397:C:T	50	100	1	0.01471
1:33643284:G:A	50	98	0.63	0.0138
1:33643453:G:A	50	100	0.97	0.2244
1:33643600:T:G	50	100	1	0.04339
1:33643716:T:C	50	100	1	0.01107
1:33644335:A:C	50	100	0.79	0.01507
1:33645120:G:C	50	100	1	0.03141
1:33645126:C:T	50	100	0.99	0.0216
1:33645186:G:A	50	100	1	0.03123
1:33645497:T:C	50	100	0.99	0.1175
1:33645677:T:C	50	100	1	0.02306
1:33646392:C:G	50	100	1	0.1167
1:33646398:G:A	50	100	0.93	0.02197
1:33646703:G:A	50	100	0.92	0.09078
1:33647206:T:A	50	100	0.97	0.03322
1:33647246:G:A	50	100	0.97	0.03322
1:33647362:C:T	50	100	0.85	0.03958
1:33647542:A:G	50	100	0.91	0.02342
1:33647945:A:G	50	96	0.94	0.1195
1:33648074:G:A	50	100	1	0.04321
1:33648477:C:T	50	100	1	0.07789
1:33648653:T:C	50	98	0.94	0.02324
1:33648892:G:A	50	100	1	0.04321
1:33649464:C:T	49	100	1	0.01162
1:33649668:T:C	50	96	0.95	0.1213
1:33650593:G:T	50	100	1	0.01471
1:33650594:C:T	50	100	1	0.01471
1:33650617:T:G	50	100	0.94	0.01943
1:33651582:G:A	50	100	1	0.01452
1:33651926:G:T	50	100	1	0.03268
1:33652664:G:A	50	100	0.94	0.02415
1:33654779:C:T	50	100	0.96	0.0138
1:33656314:G:C	50	100	0.98	0.02324
1:33659524:T:A	50	100	0.98	0.01162
1:33661294:C:T	50	100	0.96	0.03486
1:33662432:T:G	50	100	1	0.0118
1:33662451:T:C	50	96	0.92	0.01144
1:33662661:A:G	50	100	1	0.03286
1:33663877:C:T	50	100	0.99	0.08351
1:33664037:T:A	50	100	1	0.02342
1:33664184:A:T	50	100	0.99	0.1186
1:33664541:C:T	50	100	0.97	0.1196
1:33664781:C:T	50	100	0.98	0.01144
1:33664842:A:C	50	100	0.94	0.01035
1:33664912:A:C	50	100	0.98	0.0118
1:33666370:T:C	50	100	0.91	0.01162
1:33666901:A:G	50	98	0.96	0.02705
1:33667254:C:G	50	98	0.93	0.04975
1:33668240:G:A	50	100	0.97	0.04139
1:33668905:G:A	50	98	0.89	0.06518
1:33668997:C:T	50	98	0.96	0.4702
1:33669412:C:T	50	98	0.98	0.03976
1:33669523:T:A	50	100	0.89	0.04031
1:33669876:T:C	50	100	0.93	0.01598
1:33670168:C:T	50	100	0.86	0.01271
1:33670536:C:T	50	100	0.98	0.1307
1:33670674:A:T	50	100	0.98	0.04085
1:33670852:G:T	50	100	0.97	0.1639
1:33670910:G:A	50	98	0.97	0.0207
1:33671068:C:T	50	100	0.86	0.02433
1:33671457:G:C	50	100	0.99	0.02179
1:33671512:A:T	50	100	0.97	0.04139
1:33671615:T:C	50	100	0.93	0.01489
1:33671734:A:G	50	98	0.97	0.4548
1:33671848:C:T	50	100	0.98	0.04176
1:33671866:C:G	50	100	0.98	0.04176
1:33671942:C:T	50	100	0.99	0.01507
1:33672100:C:T	50	100	0.97	0.0207
1:33672125:G:A	50	98	0.97	0.02088
1:33672146:G:A	50	100	0.97	0.1685
1:33672290:T:C	50	100	0.98	0.1763
1:33672331:C:A	50	98	0.98	0.03504
1:33672560:G:A	50	98	0.97	0.1503
1:33672698:T:A	50	98	0.97	0.1327
1:33673899:C:A	50	98	0.98	0.4326
1:33673929:C:G	50	100	0.97	0.1509
1:33673969:A:G	50	100	1	0.02723
1:33674311:G:A	50	98	0.98	0.1314
1:33674400:G:A	49	100	0.96	0.04793
1:33674525:C:T	50	98	0.99	0.01707
1:33674922:C:T	50	100	0.97	0.158
1:33674957:C:A	50	100	0.98	0.1509
1:33675188:T:G	50	98	0.98	0.1621
1:33675285:C:T	49	98	0.98	0.4704
1:33675755:G:C	50	100	0.98	0.04158
1:33676000:T:C	50	98	0.98	0.1603
1:33676641:C:T	50	100	0.88	0.0187
1:33677001:A:G	50	98	0.99	0.01888
1:33677026:A:T	50	98	0.97	0.156
1:33677181:G:A	50	96	0.99	0.427
1:33677182:A:C	50	96	0.99	0.427
1:33677227:C:T	50	98	0.99	0.3776
1:33677986:A:T	50	94	0.98	0.1794
1:33680527:C:T	50	98	0.87	0.01543
1:33680685:C:T	50	100	0.96	0.01761
1:33681713:C:T	50	100	0.84	0.02433
1:33682400:A:G	50	100	0.98	0.1734
1:33683153:G:A	50	100	0.98	0.03994
1:33683474:G:A	50	100	0.98	0.1663
1:33684227:G:A	50	98	0.89	0.02578
1:33684285:G:A	50	100	0.98	0.04139
1:33684951:C:T	50	98	0.98	0.4011
1:33685629:G:A	50	100	0.97	0.4535
1:33685660:T:C	50	96	0.97	0.1367
1:33686981:G:A	50	100	0.91	0.0256
1:33687594:C:T	50	100	0.98	0.03994
1:33687846:T:C	50	100	0.97	0.4049
1:33688215:G:A	50	100	0.97	0.1625
1:33688415:G:A	50	100	0.98	0.03976
1:33689581:G:C	50	100	0.98	0.01325
1:33689901:G:A	50	98	0.87	0.4198
1:33690933:T:C	50	100	0.89	0.04829
1:33691728:G:C	50	100	0.94	0.06082
1:33692060:T:A	50	100	0.85	0.05755
1:33692872:C:T	49	98	0.94	0.3415
1:33692882:C:T	50	98	0.94	0.3415
1:33693514:T:C	50	100	0.97	0.01344
1:33693919:C:T	50	98	0.94	0.4473
1:33694107:A:G	50	100	0.9	0.03105
1:33694520:T:G	50	98	0.97	0.03577
1:33695224:G:C	50	100	0.96	0.03431
1:33695238:T:C	50	98	0.98	0.03431
1:33695657:C:T	50	100	0.92	0.03667
1:33695742:T:C	50	100	0.89	0.02996
1:33696189:G:A	50	98	0.98	0.2947
1:33697447:C:T	50	100	0.98	0.03377
1:33698686:A:G	50	96	0.98	0.3484
1:33699084:T:G	50	100	0.98	0.03377
1:33699399:C:T	50	100	0.99	0.2896
1:33699965:A:G	50	100	0.97	0.04993
1:33700070:G:A	50	100	0.98	0.03341
1:33700755:C:G	50	96	0.98	0.2983
1:33701026:G:A	50	100	0.98	0.03322
1:33701509:G:C	50	100	0.94	0.08007
1:33702803:T:C	50	100	0.92	0.01344
1:33703027:T:C	50	100	0.94	0.03032
1:33704879:T:C	50	100	0.96	0.05719
1:33705186:G:A	50	100	0.96	0.06155
1:33705381:T:G	50	98	0.97	0.03413
1:33705776:G:A	50	100	0.88	0.04956
1:33705935:A:T	47	89.4	0.92	0.4214
1:33706168:G:T	50	100	0.97	0.06155
1:33706801:C:T	50	96	0.98	0.3682
1:33706841:C:T	50	100	0.96	0.01471
1:33706858:C:T	50	98	0.98	0.2976
1:33706861:G:A	50	96	0.98	0.3039
1:33707686:C:T	48	93.8	0.66	0.06899
1:33708220:C:T	50	100	0.96	0.06227
1:33708373:A:G	50	100	0.96	0.06173
1:33708541:C:T	50	94	0.95	0.4633
1:33708824:G:A	50	100	0.95	0.06808
1:33709137:A:G	50	100	0.98	0.03032
1:33709751:A:G	50	100	0.93	0.05211
1:33710295:G:A	50	98	0.98	0.2932
1:33710328:G:A	50	100	0.96	0.4457
1:33710657:G:A	50	100	0.72	0.05882
1:33710670:G:A	50	100	0.89	0.03776
1:33710766:A:G	50	100	0.95	0.0659
1:33710816:T:C	50	98	0.98	0.03268
1:33710955:T:C	50	98	0.98	0.03268
1:33711619:G:A	50	98	0.98	0.2927
1:33712000:T:C	50	98	0.99	0.3014
1:33712301:G:A	50	98	0.98	0.293
1:33712445:A:G	50	100	0.98	0.03686
1:33712464:T:C	50	96	0.98	0.366
1:33712516:G:A	50	98	0.81	0.01707
1:33712703:A:G	50	100	0.94	0.04321
1:33712908:T:C	50	96	0.97	0.4098
1:33712984:A:G	50	98	0.98	0.3689
1:33712996:T:C	50	100	0.98	0.04049
1:33713036:T:A	50	98	0.98	0.4103
1:33713125:A:C	50	100	0.98	0.04049
1:33713129:A:G	50	100	0.98	0.04049
1:33713552:C:T	50	100	0.83	0.03722
1:33713561:G:T	50	100	0.83	0.03722
1:33713752:G:C	50	100	0.82	0.03704
1:33713808:C:T	50	100	0.93	0.1707
1:33713836:A:G	50	98	0.97	0.2979
1:33714133:G:A	50	98	0.97	0.2872
1:33714158:T:C	50	100	0.88	0.03776
1:33715242:G:T	50	98	0.7	0.05247
1:33716230:G:A	50	100	0.96	0.03431
1:33717407:C:G	50	94	0.77	0.1507
1:33719176:C:A	50	94	0.62	0.01943
1:33719190:C:T	50	94	0.61	0.01725
1:33719708:T:C	50	96	0.76	0.01761
1:33720041:G:C	50	100	0.71	0.01688
1:33720593:C:T	50	98	0.86	0.1589
1:33720672:A:G	50	98	0.74	0.01162
1:33721595:A:G	50	100	0.77	0.02179
1:33721658:C:T	50	98	0.92	0.3168
1:33722256:G:T	50	98	0.92	0.3059
1:33722462:T:C	50	100	0.93	0.01743
1:33722611:A:G	50	100	0.75	0.02778
1:33723102:T:A	50	100	0.89	0.01307
1:33723183:G:A	50	100	0.96	0.01216
1:33723433:A:G	50	98	0.85	0.02015
1:33723829:C:T	50	98	0.95	0.4595
1:33723893:C:T	50	98	0.96	0.4697
1:33723952:C:T	50	98	0.96	0.4735
1:33724288:G:A	50	100	0.9	0.06572
1:33724317:C:T	50	92	0.83	0.2522
1:33726270:C:A	50	100	0.97	0.01344
1:33726515:G:T	50	98	0.93	0.06699
1:33727286:G:T	50	100	1	0.01144
1:33728134:T:C	50	96	0.94	0.4308
1:33728772:A:C	50	100	0.91	0.0118
1:33729135:T:C	50	98	0.98	0.413
1:33729719:T:C	50	98	0.98	0.482
1:33729821:C:T	50	98	0.6	0.02233
1:33730351:G:T	50	100	1	0.0659
1:33730363:A:T	50	100	1	0.01289
1:33730402:G:A	50	100	0.95	0.03286
1:33731440:C:T	49	100	0.99	0.4608
1:33731457:T:C	50	100	0.99	0.4813
1:33732321:T:A	50	100	0.99	0.01652
1:33733387:T:C	50	98	0.66	0.01053
1:33734614:G:A	50	98	0.86	0.01107
1:33735453:C:T	50	100	0.87	0.01816
1:33736057:T:C	50	100	0.99	0.01652
1:33736088:G:A	50	100	0.94	0.04448
1:33736297:C:T	50	98	0.88	0.05592
1:33736470:C:T	50	96	0.88	0.0955
1:33736561:A:G	50	100	1	0.411
1:33737075:T:G	50	92	0.89	0.2823
1:33737315:G:A	50	100	1	0.3816
1:33738088:T:C	50	100	0.99	0.3651
1:33738276:C:G	50	100	1	0.01707
1:33738665:A:C	50	100	1	0.01707
1:33739464:C:T	50	100	0.93	0.0158
1:33739533:C:T	50	100	0.97	0.4847
1:33740258:A:G	50	100	0.98	0.3942
1:33740798:T:A	50	100	0.99	0.4286
1:33741282:T:C	50	100	0.96	0.01198
1:33741332:A:G	50	98	0.8	0.06064
1:33741378:G:C	50	100	0.99	0.3825
1:33741599:C:T	50	100	0.67	0.01398
1:33741869:G:A	50	100	0.99	0.3724
1:33742506:T:C	50	100	0.95	0.01398
1:33742541:C:G	50	88	0.85	0.4985
1:33742798:G:T	50	90	0.87	0.2591
1:33743347:G:A	50	100	1	0.06681
1:33743877:C:T	50	100	0.98	0.4357
1:33744166:T:C	50	100	0.96	0.1316
1:33744486:G:A	50	100	0.99	0.3771
1:33744818:C:G	50	100	0.98	0.3112
1:33744931:G:A	50	100	0.99	0.3773
1:33745130:T:A	50	100	0.99	0.3764
1:33745230:A:T	50	100	0.99	0.3771
1:33745279:C:T	50	98	0.99	0.3056
1:33745281:T:C	50	98	1	0.09822
1:33745578:T:G	50	100	1	0.06645
1:33746021:G:A	50	100	1	0.01198
1:33746076:A:G	50	96	1	0.09713
1:33746202:G:C	50	100	0.99	0.4443
1:33746719:C:A	50	100	0.99	0.3046
1:33746951:G:C	50	98	0.99	0.4401
1:33747275:A:T	50	100	0.98	0.3072
1:33747476:A:G	50	100	0.99	0.4332
1:33747508:G:A	50	100	0.99	0.467
1:33747637:A:G	50	98	0.99	0.1104
1:33747786:C:T	50	98	1	0.1102
1:33747799:A:G	50	98	1	0.09713
1:33748388:A:G	50	98	1	0.116
1:33748464:G:A	50	98	1	0.09731
1:33748534:T:C	50	100	0.99	0.06572
1:33748703:A:T	50	100	0.99	0.3602
1:33748893:T:G	50	96	1	0.1164
1:33748898:C:T	50	100	0.99	0.3604
1:33749086:A:C	50	100	0.98	0.06772
1:33749184:A:G	50	96	1	0.4448
1:33749197:C:A	50	98	0.99	0.3604
1:33749209:T:C	50	96	0.98	0.1171
1:33749216:A:G	50	100	0.88	0.03649
1:33749224:G:A	50	100	0.93	0.04557
1:33749232:G:T	50	96	1	0.116
1:33749395:A:G	50	96	1	0.1164
1:33749459:A:G	50	100	0.99	0.3606
1:33749981:C:T	50	100	0.99	0.3602
1:33750306:A:G	50	100	0.98	0.3215
1:33750710:G:C	50	94	0.99	0.1102
1:33750932:A:C	50	100	0.81	0.06009
1:33751017:A:G	50	100	0.99	0.3671
1:33751057:C:T	50	96	0.99	0.4798
1:33751335:T:C	50	100	1	0.01017
1:33751438:T:A	50	98	0.93	0.04539
1:33751645:C:T	50	94	0.98	0.1147
1:33751928:T:A	49	98	1	0.4582
1:33752330:C:T	50	98	0.99	0.3555
1:33752419:G:A	50	100	1	0.01017
1:33752804:T:C	50	98	0.99	0.4535
1:33753073:A:G	50	98	0.99	0.3671
1:33753097:A:G	50	96	0.99	0.4775
1:33753212:G:A	50	100	0.78	0.01525
1:33753829:T:A	50	100	0.99	0.06609
1:33754079:A:G	50	100	0.87	0.01289
1:33754160:G:A	50	98	1	0.01071
1:33754191:T:C	50	100	0.9	0.1022
1:33754572:T:C	50	100	1	0.01035
1:33754697:A:C	50	96	0.97	0.3637
1:33754780:T:C	50	98	0.98	0.1202
1:33755615:C:A	50	100	0.86	0.03613
1:33755645:T:A	50	92	0.9	0.08533
1:33755853:G:C	50	94	0.76	0.01507
1:33755854:A:G	50	94	0.81	0.04285
1:33756209:G:A	50	98	0.89	0.23
1:33756384:C:A	50	92	0.85	0.1309
1:33756626:G:C	50	100	0.94	0.03486
1:33756723:T:C	50	100	0.98	0.3548
1:33756752:G:C	50	100	0.94	0.03504
1:33757051:A:G	50	100	0.96	0.3406
1:33758455:A:G	50	98	0.95	0.108
1:33759264:G:C	50	100	0.98	0.3219
1:33760183:C:T	50	98	0.97	0.1249
1:33760400:T:G	50	100	0.98	0.3134
1:33760549:T:G	50	100	1	0.02996
1:33760640:A:C	50	100	0.82	0.05465
1:33761126:A:G	50	100	0.92	0.01434
1:33761374:A:T	50	92	0.88	0.06935
1:33761779:A:G	50	100	0.98	0.344
1:33761997:T:C	50	100	0.91	0.01035
1:33763529:G:C	50	94	0.78	0.03994
1:33763600:A:C	50	100	0.98	0.3106
1:33764138:A:G	50	100	0.98	0.3411
1:33765162:A:C	50	94	0.86	0.08479
1:33765616:G:A	50	100	0.98	0.1534
1:33766188:T:C	50	98	0.65	0.02142
1:33766198:G:T	50	98	0.99	0.1351
1:33766405:C:G	50	100	0.99	0.1685
1:33766624:C:A	50	100	0.99	0.3302
1:33766679:C:T	50	98	0.99	0.2758
1:33767696:T:G	50	100	0.98	0.3315
1:33767770:T:A	50	100	0.98	0.1233
1:33767790:C:A	50	98	0.98	0.1135
1:33768504:A:G	50	100	0.99	0.02269
1:33768654:A:G	50	100	1	0.02996
1:33769055:G:A	50	98	0.98	0.09913
1:33769476:A:G	50	100	0.94	0.06409
1:33769561:T:C	50	100	0.98	0.1235
1:33770173:C:T	50	100	0.98	0.3201
1:33770945:G:C	50	100	1	0.03014
1:33771543:C:A	50	100	0.98	0.3215
1:33772311:G:A	50	100	0.95	0.03177
1:33772545:G:A	50	96	0.95	0.1004
1:33772682:T:C	50	100	0.98	0.341
1:33773251:A:G	50	100	0.98	0.1296
1:33774737:G:A	50	92	0.83	0.1267
1:33774792:T:C	50	100	1	0.01525
1:33774891:T:C	50	100	1	0.01525
1:33775342:C:T	50	100	0.98	0.3337
1:33775394:T:C	50	100	0.96	0.01198
1:33775404:T:A	50	100	0.96	0.05011
1:33775796:T:G	50	98	0.97	0.2195
1:33776037:A:C	50	100	0.97	0.3513
1:33776128:G:C	50	100	0.78	0.02215
1:33776580:T:A	50	100	0.9	0.03595
1:33777211:G:A	49	100	0.91	0.06554
1:33777461:C:T	50	100	0.9	0.03613
1:33778034:A:G	50	92	0.78	0.1915
1:33778675:A:G	50	96	0.96	0.3457
1:33778849:C:G	50	98	0.97	0.1423
1:33778986:C:G	50	98	0.95	0.1331
1:33779312:T:C	50	98	0.97	0.3408
1:33779885:T:C	50	98	0.96	0.2865
1:33780305:C:G	50	100	0.94	0.02251
1:33780507:G:A	50	100	0.96	0.01307
1:33780621:C:T	50	92	0.72	0.183
1:33781476:A:C	50	92	0.82	0.08896
1:33782295:A:G	50	100	0.74	0.2026
1:33782345:A:G	50	98	0.87	0.2199
1:33782463:G:A	50	96	0.87	0.165
1:33783235:T:C	50	100	0.79	0.4842
1:33783417:T:G	48	93.8	0.89	0.2836
1:33783543:C:G	50	100	0.92	0.156
1:33783559:C:G	50	100	0.88	0.08987
1:33783719:G:A	50	100	0.88	0.02524
1:33784159:C:T	50	100	0.9	0.01507
1:33784417:T:C	50	100	0.93	0.165
1:33784845:C:T	50	98	0.92	0.06718
1:33785169:A:C	50	100	0.96	0.01561
1:33785356:T:C	50	100	0.95	0.0748
1:33785552:G:C	50	100	0.9	0.01507
1:33785711:T:C	50	98	0.92	0.2767
1:33785713:G:A	50	100	0.84	0.01797
1:33785880:T:C	50	100	0.93	0.09985
1:33786153:T:C	50	100	0.94	0.08606
1:33786361:A:G	50	96	0.94	0.06899
1:33786363:C:A	50	96	0.92	0.06881
1:33786404:G:A	50	100	0.96	0.03577
1:33786418:A:G	50	100	0.92	0.08606
1:33786533:G:C	50	98	0.82	0.06354
1:33786626:T:C	50	96	0.91	0.279
1:33786649:T:G	50	100	0.86	0.04267
1:33787420:C:T	50	100	0.95	0.01561
1:33787440:G:C	50	100	0.92	0.08824
1:33787540:G:T	50	100	0.92	0.08878
1:33788246:G:A	50	100	0.87	0.0158
1:33788483:G:A	50	94	0.68	0.01452
1:33788671:T:C	50	98	0.81	0.01307
1:33788815:C:T	50	90	0.81	0.2849
1:33789084:T:C	50	96	0.82	0.01561
1:33789100:A:G	50	82	0.74	0.4
1:33789175:A:G	50	98	0.8	0.04975
1:33789358:A:G	50	98	0.93	0.04412
1:33789366:A:G	50	94	0.86	0.1451
1:33789471:T:C	50	94	0.89	0.1173
1:33789671:T:C	50	100	0.93	0.0305
1:33789687:A:G	50	100	0.92	0.0305
1:33789723:C:G	50	100	0.93	0.03068
1:33789733:A:G	50	98	1	0.01253
1:33789765:T:G	50	100	0.93	0.03068
1:33790661:G:A	50	98	0.94	0.02578
1:33790796:C:A	50	100	0.92	0.0305
1:33790900:T:C	50	98	0.76	0.01344
1:33791089:A:C	50	100	0.96	0.02052
1:33791133:T:C	50	98	0.87	0.03214
1:33791870:C:T	50	88	0.82	0.3183
1:33791971:C:T	50	100	0.97	0.03014
1:33792015:C:T	50	100	0.98	0.03014
1:33792159:C:G	50	98	0.97	0.01707
1:33792204:A:G	50	98	0.94	0.09296
1:33792216:T:C	50	98	0.91	0.1296
1:33793637:A:T	50	100	0.94	0.07643
1:33793654:A:G	50	98	0.91	0.1251
1:33794690:T:C	50	100	0.94	0.04829
1:33795056:C:T	49	100	0.93	0.03613
1:33795155:G:C	50	100	1	0.03613
1:33795203:G:A	50	98	0.93	0.05792
1:33795347:C:T	50	100	0.98	0.1216
1:33795435:T:C	50	100	0.95	0.04394
1:33795540:A:G	50	100	0.99	0.04902
1:33795642:A:G	50	100	1	0.03613
1:33795666:G:T	50	98	0.99	0.3175
1:33795805:G:A	50	100	0.96	0.1917
1:33796088:A:G	50	100	0.98	0.128
1:33796550:C:G	50	100	0.99	0.05846
1:33796566:G:T	50	98	0.99	0.431
1:33796733:T:A	50	98	0.98	0.4316
1:33796748:C:T	50	98	0.98	0.1216
1:33796785:G:A	50	100	0.98	0.01144
1:33796957:C:T	50	98	0.93	0.0276
1:33797014:G:A	50	96	0.99	0.3293
1:33797324:T:C	50	98	0.98	0.4303
1:33798492:G:A	50	100	1	0.01216
1:33798537:A:G	50	98	0.97	0.1999
1:33798650:C:T	50	100	0.97	0.03214
1:33798730:T:A	50	100	0.96	0.0236
1:33798809:C:A	50	100	0.99	0.03558
1:33798868:C:T	50	98	0.99	0.4459
1:33798877:A:G	50	98	0.99	0.1472
1:33799278:G:T	50	98	1	0.1481
1:33799783:C:A	50	98	0.99	0.445
1:33799946:G:A	50	100	0.99	0.03631
1:33800048:G:A	50	98	0.97	0.1147
1:33800090:A:G	50	98	0.91	0.04031
1:33800368:T:G	50	98	1	0.1454
1:33800764:G:C	50	100	0.93	0.01107
1:33800772:C:T	50	100	0.93	0.01144
1:33801172:A:G	50	98	0.87	0.02651
1:33801202:T:C	50	100	0.95	0.03214
1:33802106:T:C	50	100	0.96	0.03558
1:33802344:T:C	50	98	0.98	0.4688
1:33802723:C:A	50	98	0.98	0.3909
1:33803224:C:T	50	100	0.97	0.02142
1:33803834:C:G	50	92	0.98	0.4223
1:33804118:C:T	50	100	0.98	0.1155
1:33804329:C:A	50	96	0.99	0.1485
1:33804586:T:C	50	94	0.99	0.4141
1:33804897:G:A	50	96	0.99	0.1516
1:33805393:T:C	50	100	1	0.1166
1:33805454:G:A	50	96	1	0.1447
1:33805670:C:T	50	100	1	0.01107
1:33805912:A:C	50	100	1	0.1167
1:33806267:C:T	50	100	1	0.4532
1:33806947:A:G	50	100	1	0.1164
1:33807386:G:A	50	100	1	0.4626
1:33807424:C:A	50	98	0.9	0.01107
1:33807881:A:G	50	100	0.99	0.01071
1:33808011:T:C	50	100	1	0.4926
1:33808205:C:T	50	100	1	0.1035
1:33808366:G:A	50	88	0.74	0.06318
1:33808615:T:C	50	100	1	0.4831
1:33808953:T:C	50	100	0.96	0.04993
1:33809888:T:C	50	100	1	0.1127
1:33809915:G:A	50	100	1	0.1478
1:33811149:T:G	50	100	1	0.01688
1:33811279:A:G	50	100	1	0.1075
1:33811368:C:T	50	100	0.9	0.0374
1:33811573:T:C	50	100	1	0.1164
1:33811931:A:G	50	100	1	0.1158
1:33812103:T:C	50	100	1	0.1156
1:33812121:T:C	50	100	1	0.1478
1:33812378:A:G	50	100	0.99	0.1556
1:33812583:T:C	50	100	1	0.1155
1:33812700:C:A	50	100	1	0.1155
1:33812932:C:T	50	100	0.99	0.4023
1:33812961:A:G	50	100	1	0.1481
1:33813170:G:T	50	98	0.9	0.01271
1:33813338:A:G	50	100	1	0.1155
1:33813544:T:C	50	100	1	0.1156
1:33813553:G:C	50	100	1	0.1156
1:33813559:C:T	50	100	1	0.1156
1:33813925:T:C	50	100	1	0.1156
1:33814089:A:G	50	100	1	0.01162
1:33814141:A:T	50	100	1	0.1483
1:33814248:T:C	50	100	1	0.1156
1:33814387:A:T	50	100	1	0.1156
1:33814742:G:A	50	100	0.99	0.1068
1:33814824:G:T	50	100	0.98	0.1155
1:33815842:T:C	50	96	1	0.2524
1:33816526:G:T	50	100	1	0.01107
1:33816548:G:A	50	98	1	0.108
1:33816566:G:T	50	100	0.97	0.03377
1:33816816:C:T	50	100	0.99	0.1451
1:33816924:C:G	50	100	1	0.05247
1:33817090:G:A	50	98	1	0.2658
1:33817110:A:G	50	98	1	0.254
1:33817114:T:G	50	98	1	0.254
1:33817116:T:C	50	98	1	0.254
1:33817156:G:C	50	98	0.99	0.2542
1:33817338:C:T	50	100	0.99	0.1496
1:33817407:G:T	50	100	1	0.4519
1:33817423:A:G	50	100	1	0.1075
1:33817621:T:C	50	100	1	0.2533
1:33817651:T:C	50	100	1	0.2533
1:33817659:C:T	50	100	1	0.4415
1:33817660:G:A	50	100	1	0.2567
1:33817732:G:A	50	100	1	0.2645
1:33817786:G:A	50	100	0.99	0.0345
1:33818293:A:G	50	100	1	0.2587
1:33818517:G:A	50	100	1	0.2533
1:33818558:T:C	50	100	1	0.02814
1:33818568:T:A	50	98	0.99	0.01362
1:33819444:C:T	50	98	0.89	0.02796
1:33819741:G:A	50	100	1	0.4205
1:33819780:C:T	50	100	1	0.4205
1:33820115:G:A	50	100	1	0.4203
1:33820139:T:C	50	100	1	0.01126
1:33820273:C:G	50	100	1	0.167
1:33820394:G:A	50	98	1	0.4564
1:33820588:A:C	46	84.8	0.97	0.272
1:33820983:G:C	50	100	1	0.4916
1:33821385:A:T	50	98	0.99	0.161
1:33821485:G:A	50	98	0.92	0.0492
1:33821492:A:G	50	98	1	0.01089
1:33821911:C:T	50	100	1	0.451
1:33822559:G:C	50	100	1	0.2571
1:33822631:A:G	50	100	0.99	0.148
1:33822845:C:T	50	100	0.99	0.2576
1:33822913:C:T	50	100	1	0.4742
1:33823241:T:C	50	100	0.99	0.2576
1:33823334:A:C	50	100	1	0.1505
1:33823708:A:C	50	100	0.99	0.2576
1:33824396:C:G	50	100	1	0.03322
1:33824515:C:T	50	100	1	0.01126
1:33824519:G:T	50	100	1	0.4112
1:33825130:T:C	50	98	0.89	0.02796
1:33825139:T:C	50	100	1	0.258
1:33825172:T:C	50	100	1	0.2578
1:33825174:A:C	50	100	1	0.2578
1:33825455:G:C	50	100	1	0.2578
1:33825493:A:C	50	100	1	0.2578
1:33826075:C:T	50	100	1	0.2578
1:33826180:G:A	50	100	1	0.1487
1:33826235:A:G	50	100	1	0.2578
1:33826311:A:C	50	98	0.99	0.2805
1:33826312:C:T	50	100	1	0.02869
1:33826323:T:C	50	100	1	0.01144
1:33826370:T:A	50	98	1	0.2718
1:33826414:G:T	50	98	1	0.1227
1:33827100:T:C	50	100	1	0.1534
1:33827334:G:A	50	98	1	0.1487
1:33827425:C:T	50	100	1	0.1536
1:33827428:T:C	50	100	1	0.1536
1:33827473:T:C	50	100	1	0.1541
1:33827496:G:A	50	98	1	0.4359
1:33827563:C:T	50	100	1	0.1618
1:33828224:C:T	50	100	1	0.1534
1:33828247:G:A	50	96	1	0.4089
1:33828284:C:T	50	98	1	0.4294
1:33828519:T:C	50	100	1	0.04212
1:33828637:T:C	50	98	1	0.1534
1:33828700:T:C	50	100	1	0.1534
1:33828746:G:T	50	100	1	0.1536
1:33828790:G:C	50	100	1	0.1534
1:33829106:G:A	50	100	1	0.1534
1:33829125:C:G	50	100	1	0.1921
1:33829160:T:C	50	100	0.86	0.01834
1:33829175:T:C	50	100	0.98	0.1534
1:33829225:T:C	50	98	1	0.1534
1:33829273:T:C	50	100	1	0.3419
1:33829387:G:A	50	100	1	0.1534
1:33829475:C:T	50	100	1	0.1886
1:33829522:G:A	50	100	1	0.1534
1:33829589:A:C	50	100	0.98	0.1552
1:33829620:T:C	50	98	1	0.1534
1:33829684:A:G	50	100	1	0.15310000000000001
1:33829756:A:G	50	98	1	0.3228
1:33829774:C:T	49	100	1	0.1487
1:33829867:A:G	50	100	1	0.1538
1:33829872:G:A	50	100	1	0.154
1:33829889:C:T	50	98	1	0.474
1:33829895:G:C	50	100	1	0.1538
1:33830018:G:A	50	98	1	0.1178
1:33830025:T:C	50	100	1	0.1536
1:33830026:G:C	50	100	1	0.1536
1:33830174:A:C	50	98	1	0.1193
1:33830288:G:A	50	100	0.99	0.1536
1:33830360:T:C	50	100	1	0.1939
1:33830363:T:C	50	100	1	0.1541
1:33830387:A:G	50	100	1	0.03976
1:33830495:C:A	50	100	1	0.154
1:33830570:G:A	50	98	1	0.471
1:33830628:T:C	50	100	0.96	0.04993
1:33830745:A:C	50	100	1	0.03395
1:33830789:G:C	50	100	0.99	0.1545
1:33830825:T:C	50	98	1	0.1521
1:33830886:T:C	50	98	0.96	0.193
1:33830975:G:C	50	100	1	0.1601
1:33830979:C:T	50	100	1	0.1541
1:33831112:T:C	49	100	1	0.1541
1:33831135:C:T	50	98	1	0.1541
1:33831136:G:T	50	98	1	0.1543
1:33831209:T:G	50	98	1	0.1545
1:33831268:T:C	50	98	1	0.1545
1:33831343:T:G	50	94	1	0.3395
1:33831475:A:G	50	96	1	0.3145
1:33831480:C:G	50	100	1	0.1569
1:33831545:T:C	50	100	1	0.1543
1:33831773:C:T	49	98	1	0.4717
1:33831827:C:A	50	100	1	0.315
1:33832088:T:C	50	96	1	0.1545
1:33832157:T:C	50	92	1	0.1547
1:33832158:G:A	50	90	1	0.1547
1:33832175:A:T	49	95.9	1	0.1547
1:33832358:G:A	50	100	0.83	0.01089
1:33832449:C:A	50	94	1	0.1549
1:33832586:G:A	50	94	1	0.155
1:33832612:T:C	50	94	1	0.1552
1:33832624:A:G	50	94	1	0.1552
1:33832743:T:C	50	96	1	0.155
1:33832760:T:G	50	96	1	0.311
1:33832761:A:G	50	100	1	0.01107
1:33832795:A:G	50	98	1	0.155
1:33832923:C:A	50	100	1	0.02887
1:33832967:T:C	50	100	0.99	0.1585
1:33833160:C:A	41	80.5	1	0.1554
1:33833196:C:A	38	78.9	1	0.1554
1:33833269:A:C	42	78.6	1	0.1554
1:33833314:A:G	50	90	1	0.1554
1:33833495:C:T	49	100	1	0.1554
1:33833644:C:T	50	100	0.99	0.01434
1:33833650:A:T	48	100	1	0.1554
1:33833834:C:T	50	100	1	0.116
1:33833882:A:G	50	100	1	0.1774
1:33833891:C:T	49	100	1	0.156
1:33833947:T:C	49	98	1	0.2743
1:33834231:C:A	37	78.4	1	0.1512
1:33835516:G:C	49	81.6	0.99	0.1576
1:33835527:G:A	49	77.6	0.96	0.1594
1:33835561:G:A	50	98	0.96	0.01489
1:33835624:T:C	50	98	0.99	0.1549
1:33835678:C:A	50	98	0.92	0.05301
1:33835828:A:G	50	100	1	0.1545
1:33835858:T:C	50	100	1	0.1543
1:33835889:C:T	49	100	0.96	0.01416
1:33835895:G:A	50	98	1	0.1545
1:33836161:A:G	50	100	1	0.1541
1:33836164:C:G	50	100	1	0.1541
1:33836446:A:G	50	100	1	0.1541
1:33836585:G:C	50	100	1	0.1538
1:33836664:T:G	50	100	0.99	0.1536
1:33836719:T:G	50	100	1	0.1536
1:33836805:A:G	50	100	1	0.1536
1:33837072:A:C	50	100	1	0.4891
1:33837199:A:C	50	100	1	0.335
1:33837217:C:G	50	100	1	0.1534
1:33837370:A:G	50	100	1	0.1534
1:33837400:C:T	50	100	1	0.2932
1:33837467:T:G	50	100	1	0.1538
1:33837469:T:A	50	100	1	0.1534
1:33837588:C:A	50	100	1	0.1534
1:33837618:G:A	50	100	0.95	0.02342
1:33837867:C:T	50	100	1	0.1534
1:33838262:T:C	50	100	1	0.1532
1:33838326:T:C	50	100	1	0.1532
1:33838355:T:A	50	100	1	0.1534
1:33838494:T:C	50	100	1	0.1532
1:33838542:T:C	50	100	1	0.1532
1:33838817:C:T	50	100	0.94	0.1088
1:33838876:A:G	50	100	1	0.1489
1:33839419:G:A	50	100	1	0.461
1:33839488:T:C	50	100	0.99	0.4234
1:33839626:C:T	50	100	0.89	0.01398
1:33839628:G:A	50	100	1	0.4248
1:33839757:T:C	50	100	1	0.4237
1:33839941:T:C	50	100	1	0.03195
1:33840340:C:G	50	100	1	0.3021
1:33840376:T:C	50	100	1	0.1521
1:33840576:G:A	50	100	1	0.4739
1:33840584:T:C	50	100	1	0.01107
1:33841104:A:G	50	100	1	0.2896
1:33841257:G:C	50	100	1	0.04829
1:33841267:G:A	50	100	1	0.1716
1:33842129:G:T	50	98	1	0.2896
1:33842150:T:C	50	100	0.99	0.3375
1:33842204:A:C	50	100	0.96	0.03195
1:33842479:A:G	50	100	1	0.1518
1:33842504:C:G	50	100	1	0.171
1:33842562:T:C	50	100	0.99	0.4882
1:33842566:A:G	50	100	0.95	0.03105
1:33842656:T:C	50	100	0.88	0.0207
1:33842704:C:A	50	100	1	0.07534
1:33842791:A:C	50	100	1	0.03994
1:33842984:T:G	50	98	0.99	0.2596
1:33843316:T:C	50	100	0.99	0.2918
1:33843367:T:C	50	100	0.99	0.04702
1:33843384:G:A	50	100	1	0.02887
1:33843434:C:A	50	100	0.99	0.05701
1:33843438:G:C	50	100	0.99	0.2079
1:33843614:T:C	50	100	0.99	0.1816
1:33843809:C:G	50	100	0.84	0.01144
1:33844135:G:A	50	98	1	0.1629
1:33844568:A:C	50	100	1	0.1244
1:33845091:G:T	50	86	0.99	0.1501
1:33845534:T:A	50	98	0.98	0.2545
1:33846445:A:G	50	100	0.95	0.01216
1:33846464:T:G	50	100	0.95	0.0118
1:33846466:A:G	50	100	0.93	0.01561
1:33846578:C:G	50	100	0.98	0.1525
1:33846757:T:A	50	98	0.95	0.05701
1:33847561:G:A	50	98	0.99	0.4642
1:33848207:G:A	50	98	0.99	0.2903
1:33848237:C:T	50	100	0.97	0.02633
1:33848382:C:T	50	100	0.99	0.4971
1:33848918:C:T	49	100	0.99	0.1256
1:33850751:T:G	50	100	1	0.04357
1:33850818:A:G	50	100	0.98	0.116
1:33850932:C:A	50	100	0.99	0.407
1:33851139:C:T	50	100	0.98	0.1171
1:33851856:G:A	50	100	0.96	0.02905
1:33852493:A:G	50	98	0.99	0.291
1:33852604:C:G	50	100	0.99	0.1313
1:33852712:C:A	50	100	0.87	0.01307
1:33852852:C:T	50	100	0.99	0.4998
1:33852923:T:C	50	98	0.99	0.4592
1:33853189:T:A	50	100	0.99	0.4993
1:33853284:A:G	50	98	0.99	0.1683
1:33853582:C:T	50	98	0.84	0.01561
1:33854461:C:G	50	100	0.99	0.02669
1:33854535:C:T	50	100	0.98	0.03558
1:33856052:A:G	50	100	0.91	0.03086
1:33856062:T:G	50	100	1	0.04158
1:33856365:C:T	50	100	1	0.02887
1:33856374:T:C	50	100	1	0.07044
1:33856397:C:G	50	100	0.99	0.1285
1:33856636:T:G	50	100	0.99	0.1091
1:33857203:G:T	50	98	0.99	0.04412
1:33857441:T:C	50	100	1	0.03341
1:33857746:C:G	50	100	0.98	0.061
1:33857762:G:C	50	100	1	0.3651
1:33857809:G:C	50	100	1	0.3655
1:33857886:T:C	50	100	1	0.3751
1:33858698:C:T	50	100	0.99	0.02433
1:33858934:G:A	50	100	0.87	0.01652
1:33859839:A:G	50	98	0.95	0.08951
1:33859887:T:C	50	98	1	0.3642
1:33860355:T:C	50	100	1	0.3671
1:33860461:C:T	50	100	0.99	0.1104
1:33860499:G:A	50	100	0.98	0.1313
1:33861132:T:G	50	100	0.98	0.02796
1:33861791:C:T	50	100	0.98	0.01888
1:33861981:C:T	50	100	1	0.4818
1:33862342:T:C	50	98	0.77	0.01507
1:33862661:C:G	50	100	1	0.02651
1:33862701:C:T	50	100	1	0.3651
1:33862951:G:A	50	100	0.99	0.4809
1:33863976:T:C	50	96	1	0.03177
1:33864296:T:C	50	100	0.89	0.01634
1:33864466:A:C	50	100	0.99	0.1093
1:33864599:C:G	50	100	0.89	0.01162
1:33864699:T:C	50	100	1	0.03177
1:33864907:G:C	49	100	0.92	0.02923
1:33865789:C:G	50	100	0.99	0.1107
1:33866698:T:C	50	100	0.99	0.1093
1:33867041:T:C	50	100	1	0.02669
1:33867332:T:C	50	100	0.99	0.1084
1:33867369:C:G	50	100	0.98	0.4691
1:33867666:T:G	50	100	0.97	0.1218
1:33868419:G:A	50	100	0.99	0.02814
1:33868606:C:T	50	100	0.97	0.03867
1:33870245:T:C	50	100	0.99	0.02669
1:33870384:T:A	50	96	0.98	0.1678
1:33870540:A:G	50	98	0.96	0.1621
1:33870664:C:A	50	96	0.85	0.02959
1:33872103:G:A	50	98	0.96	0.496
1:33873601:G:A	50	100	0.97	0.06173
1:33874352:C:A	50	100	0.97	0.01216
1:33874866:A:G	50	100	0.95	0.12
1:33875218:C:G	50	100	0.95	0.1178
1:33875394:T:C	50	98	0.97	0.356
1:33875402:G:A	50	100	0.97	0.4867
1:33875713:T:C	50	98	0.97	0.07226
1:33876738:T:C	50	100	0.98	0.1091
1:33876798:T:G	50	100	0.99	0.2102
1:33877147:C:G	50	100	0.98	0.1115
1:33877509:C:T	50	100	0.97	0.0256
1:33878091:T:G	50	100	0.95	0.04866
1:33878391:C:T	50	100	0.99	0.05973
1:33878657:C:G	50	100	1	0.01688
1:33879268:G:A	50	96	0.99	0.138
1:33879648:C:T	50	96	0.99	0.4866
1:33879845:G:A	50	100	0.95	0.02923
1:33880425:C:G	50	96	0.99	0.4869
1:33880760:G:T	50	98	0.97	0.1095
1:33880961:T:C	50	100	0.99	0.2106
1:33881263:T:C	50	96	0.99	0.4915
1:33881505:G:A	50	98	1	0.1373
1:33882245:G:A	50	98	0.99	0.1371
1:33882377:T:C	50	100	0.99	0.1394
1:33882396:T:C	50	98	0.99	0.1371
1:33882475:A:G	50	100	0.99	0.1396
1:33882659:A:G	50	100	0.99	0.2188
1:33883206:G:T	50	98	0.97	0.1104
1:33883270:T:C	50	100	0.99	0.2186
1:33883311:A:G	50	100	0.99	0.2124
1:33883774:A:G	50	100	0.99	0.1387
1:33883787:C:T	50	100	0.99	0.1387
1:33883937:C:T	50	100	0.99	0.1329
1:33883959:G:C	50	100	0.96	0.1137
1:33884132:G:C	50	100	0.97	0.1137
1:33884136:C:T	50	100	0.88	0.02469
1:33884214:C:A	50	98	0.97	0.1113
1:33884620:G:A	50	98	0.95	0.2115
1:33884647:A:T	50	96	0.98	0.1051
1:33884661:C:T	50	100	0.96	0.0276
1:33884719:C:G	50	100	0.97	0.01053
1:33885129:T:G	50	98	0.99	0.1463
1:33885204:C:T	50	100	0.63	0.01071
1:33885317:T:C	50	98	0.97	0.06463
1:33885400:A:T	50	100	0.96	0.1258
1:33885484:C:T	50	98	0.97	0.06445
1:33885522:G:A	50	100	0.68	0.01071
1:33885821:C:T	50	100	0.98	0.06481
1:33886161:G:T	50	100	0.98	0.06082
1:33886351:A:G	50	100	0.98	0.06881
1:33886577:T:C	50	100	0.98	0.06899
1:33886598:A:G	50	100	0.88	0.01489
1:33886629:G:A	50	100	0.99	0.05428
1:33886938:C:G	50	100	0.97	0.06481
1:33886954:G:A	50	100	0.99	0.05428
1:33886974:G:C	50	100	0.95	0.2883
1:33887140:T:C	50	98	0.97	0.06009
1:33887290:T:C	50	100	1	0.01688
1:33887583:A:G	50	100	0.97	0.06899
1:33887608:T:A	50	100	0.74	0.01071
1:33888047:A:G	50	100	0.96	0.4415
1:33888107:T:A	50	100	0.97	0.05991
1:33888175:T:G	50	100	0.96	0.06627
1:33888570:T:C	50	98	0.97	0.04539
1:33888807:G:A	50	100	1	0.01616
1:33888872:A:G	50	98	0.96	0.05919
1:33888977:A:G	50	98	0.91	0.02669
1:33889078:C:T	50	98	0.96	0.3575
1:33889112:T:C	50	98	0.95	0.02415
1:33889308:G:C	50	100	1	0.03849
1:33889309:A:T	50	100	1	0.03849
1:33889567:G:A	50	100	0.98	0.1471
1:33889572:T:C	50	98	0.94	0.2587
1:33889955:A:T	50	100	0.98	0.3424
1:33890053:G:A	50	96	0.81	0.1227
1:33890379:T:C	50	100	0.98	0.1443
1:33890740:T:C	50	98	0.98	0.0345
1:33890762:T:C	50	92	0.98	0.1382
1:33890947:C:T	50	100	0.97	0.1069
1:33891203:G:T	50	98	0.98	0.1385
1:33891253:T:C	49	98	0.97	0.108
1:33891490:G:A	47	97.9	0.97	0.108
1:33891568:A:T	50	90	0.99	0.1921
1:33891601:T:G	50	100	0.98	0.337
1:33891730:A:T	49	98	0.99	0.08279
1:33892552:A:G	50	100	1	0.01688
1:33892597:C:T	50	100	0.99	0.2322
1:33892713:C:G	50	98	0.96	0.3482
1:33892875:C:T	50	100	0.99	0.2318
1:33894150:G:A	50	100	1	0.02542
1:33894257:G:C	50	100	0.98	0.1402
1:33894432:G:A	50	100	1	0.02524
1:33894502:C:T	50	100	1	0.02524
1:33894629:A:T	50	100	0.98	0.1403
1:33894988:C:T	50	100	1	0.0167
1:33895261:C:G	50	100	0.99	0.1948
1:33895594:G:A	50	100	1	0.01924
1:33895700:C:T	50	100	1	0.07643
1:33895993:C:G	50	100	0.99	0.01289
1:33896230:G:A	50	96	0.97	0.2729
1:33896611:G:A	50	100	0.99	0.1915
1:33896913:C:T	50	100	0.99	0.01344
1:33896944:A:C	50	100	0.96	0.3633
1:33896945:T:C	50	98	0.99	0.2126
1:33897064:G:A	50	100	0.98	0.1434
1:33897484:G:T	50	100	0.99	0.04593
1:33897879:C:T	50	100	0.98	0.1436
1:33898081:G:A	50	100	0.99	0.01253
1:33898229:C:T	50	100	0.97	0.3486
1:33898785:G:A	50	100	0.96	0.1127
1:33898929:G:C	50	98	0.97	0.02451
1:33898974:C:T	50	100	0.96	0.2638
1:33899935:G:C	50	100	0.96	0.28
1:33900006:T:C	50	98	1	0.05338
1:33900502:C:A	50	100	0.99	0.2462
1:33900810:T:C	50	100	0.98	0.3588
1:33900934:A:C	50	98	0.98	0.3562
1:33900951:T:C	50	100	0.97	0.1073
1:33901295:T:C	50	100	0.98	0.1434
1:33901786:A:G	50	100	0.98	0.3413
1:33902221:A:T	50	98	0.96	0.2213
1:33903134:C:T	50	100	0.89	0.03958
1:33903349:A:T	50	96	0.96	0.2569
1:33903644:C:T	50	100	0.97	0.2674
1:33903707:G:T	49	100	0.99	0.01216
1:33903963:G:A	50	100	0.98	0.4626
1:33904354:C:T	50	100	0.97	0.1576
1:33904490:C:T	50	98	0.98	0.1438
1:33904704:G:A	50	100	0.97	0.01398
1:33904892:C:T	50	100	0.92	0.04321
1:33904935:C:T	50	100	0.96	0.106
1:33905267:G:A	50	100	0.94	0.3571
1:33905269:A:G	50	98	0.94	0.4359
1:33905291:A:G	50	98	0.97	0.03359
1:33905366:T:C	50	98	0.94	0.3569
1:33905587:C:T	50	98	0.97	0.01362
1:33905655:C:T	50	100	0.94	0.1423
1:33905670:G:A	50	100	0.92	0.268
1:33905842:G:T	50	98	0.93	0.1062
1:33905878:C:T	50	98	0.97	0.01344
1:33906200:A:G	50	98	0.97	0.03649
1:33906469:A:G	50	100	0.91	0.1057
1:33906522:T:C	50	94	0.89	0.3065
1:33906713:A:G	50	98	0.96	0.01325
1:33906902:G:A	50	94	0.88	0.4971
1:33907291:T:A	50	96	0.92	0.02741
1:33907725:T:C	50	98	0.98	0.01216
1:33908067:C:T	50	86	0.75	0.3489
1:33908105:A:G	50	90	0.8	0.1225
1:33908376:A:G	50	94	0.84	0.1356
1:33908484:G:T	50	82	0.69	0.1269
1:33908716:T:C	50	100	0.66	0.02614
1:33909439:T:G	50	82	0.72	0.2012
1:33909577:G:A	50	100	0.84	0.01434
1:33909598:A:C	50	100	0.85	0.1741
1:33909760:G:A	50	96	0.9	0.0345
1:33909888:A:G	50	96	0.86	0.0817
1:33910085:T:G	50	100	0.82	0.01416
1:33911269:C:T	50	100	0.93	0.0768
1:33911613:G:T	50	98	0.93	0.08043
1:33912394:C:T	50	98	0.88	0.1619
1:33913774:T:G	50	98	0.92	0.2767
1:33914123:C:T	50	98	0.8	0.04521
1:33914412:T:G	50	94	0.78	0.04575
1:33915129:T:C	50	98	0.94	0.2122
1:33915349:C:T	50	100	0.94	0.01162
1:33915590:T:C	50	100	0.97	0.08206
1:33915659:G:A	50	100	0.91	0.04466
1:33915807:T:C	49	100	0.97	0.08206
1:33915923:C:T	50	100	0.98	0.03613
1:33916059:T:C	50	100	0.98	0.03649
1:33916253:A:G	50	98	0.94	0.4777
1:33916404:A:G	50	98	0.65	0.02977
1:33916561:A:C	50	100	0.91	0.04466
1:33916660:C:T	50	100	0.79	0.01979
1:33916822:C:T	50	94	0.95	0.4884
1:33916919:G:A	50	100	0.88	0.063
1:33917507:C:G	50	98	0.88	0.07861
1:33917953:T:C	50	98	0.88	0.07879
1:33918061:T:C	50	100	0.99	0.1837
1:33919031:G:A	50	98	0.91	0.1345
1:33919093:A:G	50	98	0.96	0.3584
1:33919094:C:T	50	96	0.96	0.3582
1:33919366:T:C	50	98	1	0.1845
1:33919491:C:G	50	98	0.78	0.08769
1:33919739:T:C	50	100	1	0.1841
1:33920139:A:T	50	100	0.99	0.1832
1:33920283:A:C	50	94	0.94	0.4913
1:33920342:A:C	50	94	0.93	0.1759
1:33920402:T:C	50	98	0.98	0.1859
1:33920564:A:G	48	97.9	0.96	0.09677
1:33920642:C:T	50	100	0.91	0.07607
1:33921109:A:G	50	100	0.96	0.2389
1:33921351:G:T	50	98	0.9	0.06663
1:33922263:C:A	50	86	0.88	0.4468
1:33922379:C:T	50	98	0.76	0.04303
1:33923191:C:T	50	98	0.94	0.2859
1:33923675:T:C	50	100	0.99	0.04176
1:33924091:T:C	50	100	0.9	0.08624
1:33924319:G:A	50	100	1	0.01761
1:33924512:T:C	50	100	0.98	0.0423
1:33924852:T:C	50	100	1	0.01761
1:33925312:C:T	50	98	0.95	0.1423
1:33925897:C:T	50	100	0.95	0.0846
1:33925923:G:A	50	100	0.95	0.01198
1:33926478:C:T	50	100	0.99	0.04176
1:33927158:T:G	50	100	1	0.03976
1:33927242:G:A	50	100	0.97	0.08479
1:33927370:T:C	50	100	0.99	0.02433
1:33928032:A:G	50	100	1	0.02288
1:33928118:T:G	50	96	0.85	0.08224
1:33928369:G:A	50	100	0.96	0.03268
1:33928628:T:C	50	98	0.74	0.03159
1:33928658:C:T	50	100	0.97	0.09041
1:33928811:G:A	50	100	1	0.02288
1:33929081:C:A	50	98	0.97	0.1367
1:33929214:A:G	50	100	1	0.02397
1:33930020:A:G	50	100	0.85	0.04303
1:33930234:A:G	50	98	0.96	0.1534
1:33930506:C:T	50	100	1	0.02033
1:33930655:A:G	50	98	0.96	0.2961
1:33930826:C:A	50	100	1	0.02288
1:33930868:G:A	50	100	1	0.02342
1:33931342:T:A	50	98	0.96	0.1525
1:33931863:T:G	50	98	1	0.04049
1:33932018:C:A	50	100	1	0.02306
1:33932445:C:A	50	100	0.96	0.2747
1:33932540:C:T	50	100	0.93	0.3747
1:33933329:G:C	50	100	0.89	0.01761
1:33934603:C:T	50	100	1	0.01416
1:33934655:T:A	50	100	0.89	0.02306
1:33935114:A:G	50	90	0.9	0.4552
1:33935269:G:A	49	100	1	0.01216
1:33935602:A:C	50	98	0.94	0.05937
1:33935852:A:G	50	98	0.98	0.1204
1:33936289:A:G	50	100	1	0.02269
1:33936672:A:G	50	100	0.89	0.01561
1:33936748:T:G	50	100	0.94	0.06409
1:33936830:C:T	50	100	0.94	0.05755
1:33937281:C:T	50	92	0.62	0.03595
1:33938422:C:T	50	98	0.88	0.01307
1:33938424:A:C	49	98	0.8	0.01325
1:33938427:T:C	48	97.9	0.85	0.0138
1:33939250:C:A	50	100	0.96	0.02741
1:33939302:C:A	50	100	0.99	0.01943
1:33939641:T:C	50	100	0.93	0.03304
1:33939663:A:C	50	100	0.95	0.1529
1:33940025:C:T	50	100	0.89	0.03322
1:33940644:G:A	50	100	0.94	0.01362
1:33940645:G:A	50	100	0.99	0.02251
1:33940893:T:G	50	98	0.95	0.0325
1:33941083:A:G	50	98	0.79	0.01652
1:33941241:C:T	50	98	0.93	0.1402
1:33941777:T:A	50	100	0.78	0.0532
1:33941789:T:G	50	98	0.75	0.01743
1:33942218:A:G	50	100	0.94	0.0541
1:33942596:T:C	50	100	0.98	0.02215
1:33942854:C:T	50	100	0.98	0.0216
1:33943540:C:T	50	98	0.8	0.01525
1:33943558:T:A	50	98	0.98	0.01035
1:33943604:C:G	50	98	0.91	0.238
1:33943838:C:A	50	100	1	0.01761
1:33943965:G:T	50	98	0.78	0.01017
1:33944013:T:C	50	100	1	0.01888
1:33944238:C:G	50	100	0.97	0.05901
1:33944297:G:C	50	100	0.96	0.01144
1:33944872:C:T	50	100	1	0.01307
1:33945064:C:T	50	98	0.98	0.2491
1:33945222:A:T	50	100	1	0.01289
1:33945328:C:T	50	100	0.98	0.01525
1:33945386:G:A	50	100	0.97	0.01198
1:33946418:T:C	50	98	0.99	0.03504
1:33946624:T:C	50	96	0.98	0.2471
1:33946630:T:C	50	96	0.98	0.2475
1:33946658:G:A	50	100	1	0.02905
1:33946706:C:T	50	96	0.7	0.01107
1:33946769:C:G	50	100	1	0.01471
1:33947214:A:G	50	98	0.98	0.3718
1:33947300:C:T	50	100	1	0.02814
1:33947540:T:G	50	96	0.99	0.04829
1:33947675:A:G	50	100	1	0.01307
1:33947792:G:A	50	100	1	0.01561
1:33947797:C:T	50	96	0.99	0.2355
1:33948320:C:T	50	98	0.99	0.0345
1:33948785:A:G	49	100	1	0.01489
1:33948825:G:T	50	100	1	0.01489
1:33949232:A:G	50	100	1	0.01307
1:33949436:G:T	50	98	0.98	0.3753
1:33949437:C:A	50	98	0.98	0.3753
1:33949731:G:A	50	100	0.97	0.02814
1:33949880:G:T	50	100	1	0.01307
1:33950242:C:T	50	100	0.93	0.03377
1:33950263:C:G	50	98	1	0.03504
1:33950429:T:C	50	100	1	0.01089
1:33950530:T:C	50	100	1	0.03086
1:33950973:T:C	50	100	1	0.03123
1:33951284:G:A	50	98	0.73	0.05374
1:33951443:C:T	50	100	0.97	0.02814
1:33951704:G:A	50	100	1	0.01089
1:33951998:C:T	50	100	0.99	0.01017
1:33952334:A:C	50	100	1	0.02233
1:33952700:A:G	49	98	0.69	0.01452
1:33952703:T:C	50	100	1	0.02324
1:33952970:T:C	50	100	1	0.02233
1:33953125:A:G	50	100	1	0.03577
1:33953289:A:G	50	100	1	0.01307
1:33953341:A:G	50	96	0.98	0.3655
1:33954070:G:A	50	100	0.97	0.02832
1:33954221:G:A	50	94	0.98	0.3607
1:33954432:C:T	50	100	0.98	0.06064
1:33954791:T:A	50	100	0.96	0.01035
1:33954881:T:C	50	92	0.92	0.3399
1:33954889:G:A	50	94	0.72	0.05102
1:33955095:G:A	50	100	0.97	0.1057
1:33955251:C:A	50	94	0.89	0.1456
1:33955772:T:C	50	94	0.92	0.4114
1:33955912:T:C	50	100	0.96	0.04267
1:33955966:A:G	50	100	1	0.03159
1:33956277:A:T	50	100	1	0.01652
1:33956494:G:A	50	100	1	0.03958
1:33956562:T:C	50	100	0.96	0.0512
1:33956603:G:A	50	100	1	0.01325
1:33956677:C:T	50	96	0.98	0.3304
1:33956712:G:A	50	94	0.98	0.2547
1:33956861:C:T	50	100	0.9	0.04611
1:33956892:A:G	50	98	0.65	0.01471
1:33957176:C:G	50	100	0.99	0.06954
1:33957368:T:A	50	100	0.99	0.06808
1:33957495:A:G	50	98	0.76	0.01616
1:33957611:C:T	50	100	1	0.03958
1:33957926:T:C	50	100	0.93	0.03431
1:33958504:T:A	50	100	0.99	0.03958
1:33958792:T:C	50	92	0.93	0.4907
1:33958861:C:T	50	98	0.98	0.2297
1:33958890:A:C	50	94	0.97	0.2584
1:33959917:C:T	50	98	0.97	0.04103
1:33960034:G:T	50	100	0.98	0.01997
1:33960531:C:T	50	100	0.98	0.02015
1:33960918:T:G	50	100	0.96	0.0276
1:33961461:T:C	50	92	0.89	0.4717
1:33961707:G:A	50	100	0.99	0.02324
1:33962281:G:C	50	98	0.81	0.03177
1:33962370:A:G	50	100	1	0.01144
1:33962481:A:G	50	94	0.62	0.03286
1:33962635:C:T	50	96	0.69	0.01416
1:33962742:C:A	50	84	0.83	0.3012
1:33962764:C:T	50	84	0.81	0.3253
1:33962782:G:A	50	100	0.98	0.01344
1:33963323:C:T	50	100	0.75	0.01543
1:33963334:G:A	50	100	0.94	0.04248
1:33963610:C:T	50	100	0.98	0.01598
1:33963891:G:C	50	100	0.99	0.01035
1:33964220:C:T	50	98	0.98	0.04884
1:33964241:C:A	50	98	0.97	0.1511
1:33964350:C:T	50	100	0.97	0.04212
1:33964514:G:C	50	100	1	0.04956
1:33964932:A:G	50	98	0.98	0.3918
1:33964977:C:T	50	98	1	0.04139
1:33965251:G:T	50	98	0.98	0.3909
1:33965519:C:T	50	100	0.99	0.1382
1:33965826:A:T	50	100	1	0.01598
1:33965870:T:C	50	100	1	0.08569
1:33965956:C:T	50	100	0.98	0.2008
1:33966014:G:A	50	100	1	0.01598
1:33966172:G:A	50	98	1	0.04139
1:33966247:A:T	50	100	1	0.01616
1:33966368:G:A	50	100	0.99	0.1383
1:33966609:T:C	50	100	0.99	0.03994
1:33966883:C:T	50	98	1	0.05029
1:33967038:T:C	50	98	1	0.05029
1:33967319:T:C	50	100	1	0.01852
1:33967389:C:T	50	98	1	0.04956
1:33967513:A:C	50	98	1	0.05029
1:33967531:G:T	50	98	1	0.05029
1:33967589:C:G	50	98	1	0.04139
1:33967804:T:C	50	98	1	0.05029
1:33968012:C:T	50	98	1	0.05029
1:33968148:G:A	50	98	1	0.04956
1:33968247:G:C	50	98	1	0.05029
1:33968294:T:G	50	100	1	0.0492
1:33968672:T:G	50	100	0.94	0.03159
1:33968675:T:C	50	100	1	0.01598
1:33968691:G:A	49	100	0.99	0.03595
1:33968851:C:T	50	100	1	0.01598
1:33968863:T:A	50	98	1	0.04956
1:33969102:T:C	50	98	1	0.05029
1:33969274:T:C	50	100	1	0.01216
1:33969435:C:T	50	98	0.99	0.08805
1:33969616:T:G	50	100	1	0.08569
1:33969665:G:A	50	100	0.99	0.0216
1:33969743:G:A	50	98	1	0.04956
1:33969882:T:C	50	98	1	0.04956
1:33969953:A:G	50	100	1	0.01598
1:33970036:G:T	50	98	1	0.04956
1:33970334:C:T	50	100	0.98	0.03667
1:33970490:G:A	50	100	1	0.01235
1:33970658:C:T	50	100	0.99	0.1503
1:33970837:G:A	50	98	1	0.04956
1:33971156:C:T	50	100	1	0.03595
1:33971351:G:C	50	100	1	0.04993
1:33971356:C:T	50	100	0.99	0.4365
1:33971408:A:G	50	100	1	0.01598
1:33971453:G:A	49	100	0.99	0.01598
1:33971459:G:C	49	100	0.99	0.465
1:33971476:T:A	50	100	0.99	0.163
1:33971569:G:A	50	100	0.94	0.03613
1:33971690:T:C	50	100	1	0.04158
1:33971709:C:T	50	100	0.96	0.04012
1:33971991:G:A	50	100	1	0.02088
1:33971995:C:T	50	100	1	0.1512
1:33972133:A:T	50	100	1	0.1391
1:33972192:A:G	50	100	0.99	0.1511
1:33972462:T:A	50	100	1	0.1512
1:33972477:G:A	50	98	1	0.4655
1:33972732:T:C	50	100	1	0.04993
1:33972753:C:T	50	100	1	0.08551
1:33972906:C:T	50	100	1	0.01634
1:33973108:C:A	50	100	0.98	0.04811
1:33973280:G:A	50	100	0.99	0.4651
1:33973356:A:T	50	100	0.99	0.3025
1:33973693:C:T	50	100	1	0.4662
1:33973695:C:T	49	100	0.93	0.02524
1:33973761:G:T	50	100	0.99	0.465
1:33973899:A:G	50	100	0.99	0.4653
1:33973904:C:T	50	100	1	0.04031
1:33974241:A:C	50	100	0.99	0.4149
1:33974404:A:G	50	96	0.81	0.1095
1:33974423:A:T	50	100	0.99	0.4659
1:33974596:G:T	50	100	1	0.03595
1:33974623:C:A	50	100	1	0.01216
1:33974715:T:C	50	100	0.99	0.4484
1:33974811:G:A	50	100	1	0.04139
1:33974944:T:C	50	100	0.98	0.07534
1:33974948:C:T	50	100	1	0.0236
1:33975046:A:C	50	100	1	0.1512
1:33975072:G:A	50	100	0.99	0.0158
1:33975525:G:T	50	94	0.99	0.494
1:33975783:T:C	50	100	0.95	0.0354
1:33975941:C:T	50	100	1	0.04139
1:33976081:G:A	50	100	1	0.01289
1:33976147:G:C	50	100	1	0.09768
1:33976232:T:C	50	100	0.99	0.03595
1:33976361:C:T	50	100	0.96	0.02524
1:33976524:G:A	50	100	0.98	0.07516
1:33976574:A:G	50	100	0.99	0.3893
1:33976730:G:A	50	100	1	0.02106
1:33976944:G:C	50	100	0.99	0.03595
1:33977131:T:G	50	100	0.93	0.02524
1:33977307:C:G	50	100	1	0.01325
1:33977367:A:G	50	100	0.99	0.4464
1:33977534:C:T	50	100	0.95	0.04049
1:33977622:C:A	50	100	0.99	0.1351
1:33977627:A:G	50	100	1	0.3907
1:33978018:A:T	50	100	0.99	0.3304
1:33978087:A:G	50	100	0.99	0.3729
1:33978451:G:A	50	100	1	0.01325
1:33978493:G:A	50	100	1	0.3923
1:33978516:C:T	50	100	0.82	0.02832
1:33978629:G:A	50	100	0.99	0.06318
1:33978893:C:T	50	100	0.98	0.09731
1:33979028:C:T	50	100	1	0.1516
1:33979269:C:G	50	100	1	0.4472
1:33979368:A:C	50	100	0.96	0.01834
1:33979561:A:G	50	100	0.96	0.06645
1:33979769:C:T	50	100	1	0.169
1:33980041:G:A	50	100	0.99	0.1393
1:33980113:A:G	50	100	1	0.2177
1:33980318:T:C	50	100	0.99	0.1516
1:33980538:A:G	50	100	1	0.2175
1:33980677:G:A	50	100	1	0.01307
1:33980922:G:C	50	100	1	0.175
1:33981144:G:A	50	100	1	0.02124
1:33981244:T:C	50	100	1	0.1511
1:33981309:T:C	50	100	1	0.3905
1:33981823:G:C	50	100	1	0.02124
1:33981857:A:G	50	100	0.99	0.1396
1:33982092:C:T	50	100	0.99	0.1679
1:33982093:A:G	50	100	0.99	0.2179
1:33982097:C:T	50	100	0.96	0.06173
1:33982323:C:T	50	100	1	0.1685
1:33982621:G:C	50	100	1	0.1507
1:33982635:C:A	50	100	1	0.04811
1:33982751:A:G	50	100	1	0.04993
1:33982854:G:C	50	100	0.98	0.03486
1:33983048:T:C	50	100	1	0.1681
1:33983950:A:C	50	100	0.98	0.1554
1:33984047:G:A	50	100	1	0.1471
1:33984334:G:A	50	100	1	0.1471
1:33984335:C:A	50	100	1	0.1471
1:33984548:T:G	50	100	0.99	0.01434
1:33984839:G:C	48	100	1	0.1521
1:33984864:C:A	48	97.9	0.97	0.1772
1:33984884:C:A	50	100	0.98	0.03468
1:33984888:A:C	50	100	0.85	0.01489
1:33985085:C:T	50	100	0.99	0.02869
1:33985126:T:C	50	100	1	0.02106
1:33985175:T:G	50	100	1	0.02869
1:33985184:G:T	50	100	1	0.246
1:33985759:C:T	50	98	0.98	0.2712
1:33985773:C:T	50	100	1	0.01561
1:33986004:A:G	50	100	1	0.2142
1:33986081:C:T	50	100	0.98	0.03849
1:33986667:C:T	50	100	0.98	0.02197
1:33986765:G:A	50	100	0.96	0.3001
1:33986771:C:G	50	100	1	0.2006
1:33986799:C:T	50	100	0.98	0.08424
1:33986831:C:T	50	100	1	0.04866
1:33987032:G:A	50	100	1	0.2574
1:33987681:A:G	50	98	0.98	0.2707
1:33988036:T:C	50	98	0.97	0.1017
1:33988439:C:A	50	100	1	0.04847
1:33988684:T:A	50	100	0.99	0.1948
1:33988793:C:T	50	100	0.97	0.152
1:33988937:G:A	50	100	0.98	0.2384
1:33989037:T:C	38	92.1	0.77	0.03595
1:33989039:T:C	38	78.9	0.89	0.1393
1:33989298:T:C	50	100	0.98	0.4303
1:33989482:A:G	50	100	1	0.01089
1:33989885:C:T	50	100	0.97	0.1703
1:33989983:T:C	50	100	0.99	0.171
1:33990127:C:A	50	100	1	0.04956
1:33990189:C:T	50	98	0.97	0.3874
1:33990204:G:A	50	98	0.97	0.3873
1:33990508:G:A	50	100	0.99	0.1977
1:33990518:C:T	50	100	1	0.01126
1:33990800:A:G	50	100	0.98	0.4479
1:33990940:C:T	50	100	0.99	0.1999
1:33991074:A:G	50	100	0.83	0.01507
1:33991169:T:C	50	100	0.98	0.4479
1:33991227:G:A	50	100	0.98	0.1411
1:33991300:C:T	50	100	1	0.01797
1:33991317:C:T	50	100	0.99	0.3755
1:33991460:C:T	50	100	1	0.01507
1:33991946:T:A	50	100	0.99	0.2068
1:33992280:T:C	50	100	1	0.0354
1:33992338:G:A	50	100	1	0.04847
1:33992722:A:T	50	100	1	0.01107
1:33992856:G:A	50	100	0.99	0.1462
1:33993068:T:C	50	100	0.96	0.01543
1:33993137:C:T	50	100	0.99	0.3631
1:33993472:G:C	50	100	0.99	0.1734
1:33993598:C:T	50	100	1	0.01489
1:33994108:G:C	50	100	0.99	0.0236
1:33994246:C:G	50	100	1	0.2064
1:33994289:G:C	50	100	0.99	0.15
1:33994427:C:T	50	98	1	0.2064
1:33994689:C:T	50	100	1	0.01144
1:33995110:C:T	50	100	0.94	0.04847
1:33995297:G:A	50	100	1	0.0354
1:33995360:G:T	50	100	0.99	0.3444
1:33995426:C:T	50	98	0.81	0.02687
1:33995573:G:C	50	100	0.96	0.08079
1:33995625:T:C	50	100	0.99	0.01961
1:33995899:A:G	50	100	1	0.1458
1:33996101:A:G	50	100	1	0.01107
1:33996216:T:C	50	100	1	0.04811
1:33996397:T:C	50	100	0.97	0.01543
1:33997228:G:A	50	100	0.96	0.05338
1:33997453:C:G	50	100	1	0.04811
1:33997472:C:T	50	100	1	0.03577
1:33997850:A:C	50	100	1	0.2705
1:33998020:T:C	50	100	0.98	0.01543
1:33998113:C:T	50	100	0.79	0.01471
1:33998178:T:C	50	100	1	0.2705
1:33998597:G:A	50	100	1	0.03558
1:33998662:C:T	50	100	1	0.04811
1:33998910:G:A	50	100	1	0.2703
1:33998916:T:C	50	100	1	0.03558
1:33998917:G:T	50	100	1	0.03558
1:33999210:A:G	50	100	1	0.04811
1:33999289:A:G	50	100	1	0.2711
1:33999452:C:T	50	100	1	0.1483
1:33999467:C:G	50	100	1	0.01779
1:33999535:G:A	50	98	1	0.01489
1:33999643:C:T	50	100	0.99	0.4243
1:33999652:A:G	50	100	1	0.01471
1:33999783:T:C	50	100	1	0.2711
1:33999796:A:T	50	100	0.98	0.01543
1:33999854:T:C	50	100	0.97	0.06155
1:33999969:A:T	50	100	1	0.03558
1:34000219:T:C	50	98	0.94	0.01089
1:34000522:G:A	50	100	0.99	0.2881
1:34000555:C:T	50	100	1	0.04829
1:34000850:G:A	50	100	1	0.03558
1:34001348:T:C	50	100	1	0.2347
1:34001622:C:A	50	100	1	0.0354
1:34002314:A:T	50	100	1	0.0354
1:34002851:T:A	50	100	0.98	0.0158
1:34002936:G:A	50	100	1	0.0354
1:34003142:A:G	50	100	0.98	0.01525
1:34003146:C:T	50	100	0.96	0.03976
1:34003835:G:A	50	100	1	0.01507
1:34004166:G:A	50	100	1	0.02179
1:34004707:A:G	50	100	0.99	0.4234
1:34004731:C:T	50	100	0.98	0.01525
1:34004848:T:C	50	100	1	0.0354
1:34004966:G:T	50	100	0.99	0.4236
1:34005172:C:T	50	100	0.99	0.2081
1:34005613:C:T	50	100	1	0.01471
1:34005921:C:T	50	100	1	0.01107
1:34005955:C:T	50	100	1	0.1598
1:34005958:C:T	50	100	0.98	0.0541
1:34006084:C:T	50	100	1	0.0354
1:34006283:A:G	50	100	1	0.1585
1:34006330:G:T	50	100	1	0.2082
1:34006449:C:T	50	100	1	0.04847
1:34006450:G:A	50	100	1	0.01471
1:34006457:T:C	50	100	1	0.01089
1:34006558:C:T	50	100	1	0.1598
1:34006673:T:C	50	100	1	0.2082
1:34006716:A:C	50	100	0.98	0.1598
1:34006853:C:A	50	100	1	0.01434
1:34007285:G:A	50	100	0.98	0.0138
1:34007618:A:C	50	100	1	0.2061
1:34007740:A:C	50	100	1	0.04829
1:34008007:A:C	50	98	0.98	0.3691
1:34008150:G:A	50	100	1	0.01616
1:34008166:G:A	50	100	0.97	0.1601
1:34008185:G:A	50	100	0.98	0.1153
1:34008374:C:T	50	100	1	0.1581
1:34008547:T:G	50	100	1	0.158
1:34008553:C:T	50	100	0.99	0.1442
1:34008608:G:A	50	100	0.96	0.05301
1:34008633:C:T	50	100	1	0.1567
1:34008700:G:A	50	100	1	0.158
1:34008706:C:A	50	100	0.99	0.2553
1:34008735:C:T	50	100	1	0.158
1:34008886:A:G	50	100	0.98	0.01543
1:34009105:C:T	50	100	0.99	0.1574
1:34009360:A:G	50	94	0.95	0.3134
1:34009543:T:C	50	96	0.97	0.06082
1:34009599:G:A	50	98	0.92	0.2157
1:34009924:C:G	50	100	1	0.01507
1:34010130:C:T	50	98	0.97	0.4303
1:34010171:T:C	50	96	0.98	0.2489
1:34010361:T:A	50	98	0.98	0.2433
1:34010366:G:A	50	98	0.98	0.2433
1:34010528:G:A	50	98	0.9	0.01561
1:34010551:A:C	50	100	0.93	0.01525
1:34010646:T:A	50	100	0.96	0.03558
1:34010656:T:C	50	100	1	0.02487
1:34010850:C:T	50	100	0.93	0.01126
1:34010860:C:T	50	100	1	0.03903
1:34010861:G:A	50	100	0.93	0.01561
1:34010862:T:G	50	98	0.98	0.1378
1:34010915:G:A	50	98	0.99	0.244
1:34011345:A:G	50	100	0.99	0.06209
1:34011350:G:A	50	100	0.97	0.06863
1:34011371:G:A	50	98	0.99	0.2444
1:34011838:A:T	50	100	0.99	0.2384
1:34011980:A:G	50	100	0.99	0.2382
1:34012033:G:A	50	100	1	0.02505
1:34012292:C:A	50	100	0.99	0.4178
1:34012414:C:T	50	100	0.99	0.4572
1:34012495:A:G	50	100	0.99	0.4341
1:34012602:C:T	50	100	1	0.02578
1:34012883:G:T	50	100	0.99	0.2349
1:34013068:C:T	50	100	1	0.02578
1:34013291:C:T	50	100	0.94	0.01198
1:34013427:G:A	50	100	0.99	0.2349
1:34013429:T:A	50	100	1	0.02505
1:34013444:A:C	50	100	0.99	0.2349
1:34013509:T:C	50	100	0.99	0.2349
1:34013533:C:T	50	100	0.99	0.2351
1:34013534:G:A	50	98	0.9	0.01525
1:34013593:A:G	50	100	0.99	0.2349
1:34013833:C:T	50	100	0.99	0.2351
1:34013877:T:C	50	100	0.99	0.04285
1:34014018:T:G	50	100	0.99	0.08079
1:34014154:G:A	50	100	1	0.2275
1:34014321:T:C	50	100	0.99	0.2273
1:34014560:C:T	50	100	1	0.2275
1:34014607:C:T	50	100	1	0.2671
1:34014675:C:T	50	100	0.99	0.1763
1:34015097:C:T	50	100	1	0.01071
1:34015471:G:A	50	100	1	0.07444
1:34015904:G:A	50	100	1	0.01416
1:34015917:G:A	50	100	1	0.01543
1:34016043:G:A	49	100	1	0.02487
1:34016142:C:T	50	100	1	0.2538
1:34016318:C:T	50	100	1	0.06118
1:34016373:C:G	50	100	1	0.02505
1:34016496:C:T	50	100	1	0.06137
1:34016912:T:A	50	100	0.99	0.4641
1:34016990:T:A	50	100	1	0.01416
1:34017001:G:T	50	100	1	0.2533
1:34017018:T:C	50	100	0.95	0.0167
1:34017235:T:C	50	100	1	0.05211
1:34017505:C:G	50	100	0.99	0.1267
1:34018179:C:T	50	100	1	0.1534
1:34018180:A:G	50	100	0.99	0.2638
1:34018516:C:T	50	100	1	0.2277
1:34018583:T:C	50	100	0.89	0.01235
1:34018885:T:C	50	100	1	0.01543
1:34019120:G:A	50	100	1	0.07317
1:34019124:G:A	50	100	0.99	0.2636
1:34019243:G:C	50	100	1	0.01362
1:34019532:C:A	50	100	0.95	0.02052
1:34019548:C:T	50	100	0.95	0.02052
1:34019695:G:T	50	100	0.99	0.2636
1:34019701:A:G	50	100	1	0.08442
1:34020092:C:A	50	100	0.99	0.01725
1:34020446:C:A	50	100	0.99	0.02015
1:34020514:G:A	50	100	1	0.01053
1:34020533:C:T	50	100	1	0.154
1:34020624:C:T	50	100	0.99	0.08624
1:34020885:C:T	50	100	1	0.1768
1:34020906:T:C	50	100	1	0.08642
1:34021364:G:A	50	100	1	0.1534
1:34021387:C:G	50	100	1	0.1378
1:34021440:C:T	50	100	1	0.01362
1:34021783:G:T	50	100	1	0.0187
1:34022015:C:T	50	100	1	0.08642
1:34022283:C:T	50	100	1	0.01434
1:34022514:C:T	50	96	0.98	0.3119
1:34022576:G:A	50	100	1	0.01434
1:34022892:C:T	50	100	1	0.06137
1:34022977:A:G	50	94	0.98	0.413
1:34023021:A:G	50	98	0.91	0.01688
1:34023203:T:C	50	100	1	0.1363
1:34023902:G:A	50	100	1	0.1765
1:34023994:T:C	50	100	1	0.1768
1:34024157:G:A	50	96	0.98	0.104
1:34024327:G:A	50	100	0.99	0.04884
1:34024894:A:G	50	100	0.99	0.1943
1:34025140:C:G	50	96	0.98	0.1019
1:34025225:G:A	50	100	1	0.01271
1:34025310:C:T	50	100	1	0.01271
1:34025317:C:T	50	100	1	0.08624
1:34025333:A:G	50	100	1	0.15310000000000001
1:34025540:C:G	50	100	1	0.01434
1:34025562:G:C	50	100	1	0.08624
1:34025949:G:A	50	100	1	0.1374
1:34025957:A:G	50	100	1	0.2633
1:34026130:C:G	50	100	1	0.02306
1:34026276:A:G	50	100	1	0.0118
1:34026522:C:T	50	98	1	0.01053
1:34026870:G:A	50	100	1	0.06137
1:34026903:A:T	50	100	1	0.102
1:34027027:C:A	50	100	1	0.08642
1:34027968:T:C	50	100	1	0.02505
1:34028085:G:A	50	100	0.98	0.04938
1:34028219:G:C	50	100	1	0.06137
1:34028810:C:T	50	100	1	0.1732
1:34028830:G:A	50	100	1	0.1363
1:34028902:C:T	50	100	0.98	0.04321
1:34029064:G:T	50	100	0.98	0.06046
1:34029069:C:G	50	100	0.98	0.06046
1:34029180:T:C	50	100	0.98	0.06046
1:34029427:C:T	50	100	0.99	0.06064
1:34029434:C:T	50	100	1	0.01434
1:34029479:A:C	50	100	1	0.177
1:34029758:C:T	50	100	1	0.177
1:34029762:C:T	50	100	0.73	0.01852
1:34029863:T:C	50	100	1	0.1772
1:34029932:T:C	50	100	1	0.177
1:34030376:C:T	50	100	1	0.177
1:34030481:T:C	50	100	1	0.04031
1:34030487:C:T	50	100	1	0.1768
1:34030493:T:C	50	100	1	0.1768
1:34030525:T:C	50	100	1	0.1768
1:34030721:C:T	50	100	1	0.1614
1:34030886:C:T	50	100	1	0.161
1:34030939:A:G	50	100	0.95	0.03359
1:34031251:C:T	50	94	0.99	0.445
1:34031260:G:T	50	100	1	0.06028
1:34031362:T:C	50	100	1	0.1601
1:34031391:T:A	50	96	0.97	0.05084
1:34031719:G:C	50	98	1	0.06046
1:34031805:C:A	46	97.8	1	0.05991
1:34031892:T:A	50	96	0.98	0.09822
1:34032189:G:A	50	100	0.97	0.0492
1:34032407:A:G	50	96	0.99	0.2518
1:34033337:G:A	50	100	1	0.05937
1:34033655:C:T	50	100	0.99	0.1683
1:34033717:T:C	50	100	0.99	0.2128
1:34034038:C:T	50	100	0.99	0.2126
1:34034105:C:T	50	98	0.89	0.02052
1:34034171:C:T	50	100	1	0.1516
1:34034291:C:T	50	100	0.99	0.2137
1:34034320:C:T	50	100	1	0.1638
1:34034846:C:T	50	98	0.86	0.0532
1:34034870:C:T	50	100	1	0.06155
1:34034915:G:A	50	100	0.99	0.2148
1:34034926:G:A	50	100	1	0.06155
1:34035034:G:A	50	96	0.97	0.09913
1:34035066:T:C	50	100	0.99	0.2642
1:34035205:G:A	50	100	1	0.4403
1:34035263:A:G	50	100	1	0.06173
1:34035954:A:C	50	100	1	0.06209
1:34036560:G:A	50	96	1	0.1418
1:34037247:C:T	50	100	0.69	0.01017
1:34037615:A:G	50	100	1	0.0118
1:34037829:C:A	50	100	1	0.01126
1:34037858:G:A	50	100	1	0.04521
1:34037864:A:G	50	100	1	0.01162
1:34037874:G:A	50	96	1	0.02251
1:34037934:T:C	50	100	0.94	0.03903
1:34038064:G:T	50	98	0.99	0.04702
1:34038144:C:T	50	96	0.97	0.1133
1:34038201:A:T	50	96	1	0.2367
1:34038542:G:C	50	100	1	0.0118
1:34038580:C:T	50	98	1	0.2375
1:34038914:G:C	50	100	1	0.01707
1:34039123:G:A	50	100	1	0.01126
1:34039514:T:C	50	98	0.99	0.2293
1:34039595:T:C	50	98	0.98	0.158
1:34039660:T:A	50	100	0.99	0.2213
1:34039799:T:C	50	98	1	0.221
1:34039880:T:C	50	98	0.99	0.3805
1:34039941:T:A	50	98	0.99	0.3809
1:34040123:C:T	50	100	1	0.01089
1:34040168:G:A	50	96	0.84	0.01652
1:34040247:A:T	50	94	0.97	0.07208
1:34040267:T:C	50	100	1	0.01162
1:34040470:G:A	50	100	1	0.2206
1:34040679:C:T	50	98	1	0.06227
1:34041264:G:A	50	98	0.84	0.05265
1:34041385:C:T	50	100	0.95	0.03722
1:34041484:T:G	50	100	1	0.01688
1:34041635:A:G	50	100	1	0.01144
1:34041686:C:A	50	100	1	0.01688
1:34041716:G:C	50	100	1	0.01688
1:34042439:T:C	50	100	1	0.01144
1:34042814:G:T	50	100	0.6	0.01325
1:34042819:G:A	50	100	1	0.03322
1:34043230:G:C	50	100	1	0.01761
1:34043738:G:A	50	100	0.99	0.01489
1:34044123:T:C	50	100	1	0.01707
1:34044172:A:G	50	100	1	0.01707
1:34044288:G:A	50	100	0.91	0.01126
1:34044307:T:A	50	98	0.99	0.2122
1:34044748:T:C	50	100	0.99	0.03686
1:34045227:G:T	50	100	1	0.0118
1:34045854:G:A	50	100	0.99	0.1763
1:34047295:G:T	50	100	1	0.0207
1:34047731:A:G	50	96	1	0.01688
1:34047947:C:T	50	96	0.97	0.1287
1:34048229:C:T	50	98	1	0.01198
1:34048306:C:T	50	100	0.79	0.01198
1:34048885:T:C	50	98	0.99	0.2618
1:34049358:A:G	50	96	0.95	0.1051
1:34049729:C:T	50	100	0.99	0.4375
1:34050123:C:T	50	98	0.74	0.01216
1:34050312:A:G	50	100	1	0.01997
1:34051062:T:G	50	94	0.91	0.1897
1:34051156:C:T	50	98	0.83	0.01543
1:34051329:G:C	50	100	1	0.1487
1:34052160:C:T	50	100	1	0.01071
1:34052333:C:T	50	100	1	0.252
1:34052371:G:A	50	100	0.99	0.2769
1:34052484:C:T	50	96	0.97	0.211
1:34052966:A:G	50	100	1	0.01071
1:34053247:T:C	50	100	1	0.02887
1:34053428:C:T	50	100	1	0.02887
1:34053520:G:A	49	100	1	0.01071
1:34053525:A:G	49	100	1	0.1719
1:34054092:C:T	50	100	0.98	0.01688
1:34054444:A:G	50	100	0.99	0.4317
1:34054459:T:C	50	100	1	0.0118
1:34054488:G:A	50	100	0.83	0.03903
1:34054671:C:T	50	100	0.95	0.05192
1:34054689:G:A	50	100	0.94	0.01525
1:34054743:A:T	50	100	1	0.06118
1:34055432:G:A	50	100	0.99	0.2106
1:34055707:A:G	50	100	1	0.211
1:34055908:C:T	50	100	1	0.01107
1:34055965:G:C	50	100	0.99	0.03304
1:34056310:T:A	50	100	0.97	0.06972
1:34056733:T:C	50	100	0.99	0.02215
1:34056812:A:T	50	100	0.94	0.03268
1:34056857:A:C	50	100	0.99	0.02215
1:34057344:G:C	50	100	0.99	0.03976
1:34057734:C:T	50	100	0.99	0.4454
1:34057985:G:A	50	100	0.98	0.2106
1:34058142:C:T	50	100	0.98	0.2106
1:34058185:C:T	50	100	0.99	0.1944
1:34058269:A:G	50	100	1	0.2738
1:34058328:G:C	50	100	1	0.01616
1:34058508:G:A	50	100	1	0.01053
1:34059248:G:A	50	100	0.99	0.2623
1:34059315:A:G	50	100	1	0.03613
1:34059504:T:C	50	100	0.99	0.159
1:34059601:G:A	50	100	0.99	0.2731
1:34059743:C:T	50	100	0.97	0.1897
1:34059831:C:T	50	100	0.97	0.02324
1:34060055:A:G	50	100	1	0.01616
1:34060509:G:C	50	100	0.95	0.03304
1:34060862:C:A	49	100	0.98	0.02324
1:34061008:T:G	50	100	0.7	0.02687
1:34061255:A:C	50	100	0.99	0.2863
1:34061256:G:A	50	100	0.98	0.2382
1:34061416:A:G	50	100	1	0.159
1:34061683:T:C	50	98	0.8	0.05519
1:34061778:G:A	50	100	0.98	0.03958
1:34062414:C:G	50	100	1	0.01053
1:34062834:T:C	50	100	0.99	0.2711
1:34062933:G:A	50	100	0.96	0.02378
1:34062986:C:T	50	100	0.97	0.01743
1:34063057:T:C	50	100	0.99	0.03794
1:34063092:C:A	50	100	1	0.0158
1:34063132:A:G	50	100	0.99	0.1946
1:34063172:G:T	50	100	0.99	0.2707
1:34063234:G:A	50	100	1	0.01198
1:34063402:C:T	50	100	0.9	0.01398
1:34063485:G:A	50	100	0.96	0.0768
1:34063712:G:C	50	100	1	0.01198
1:34064135:C:T	50	100	0.99	0.195
1:34064162:G:A	50	100	0.97	0.3789
1:34064317:C:T	50	100	0.99	0.02378
1:34064362:A:G	50	100	0.99	0.03776
1:34064843:G:A	50	100	0.94	0.01525
1:34064851:G:A	50	100	0.99	0.2789
1:34064929:C:T	50	98	0.96	0.02614
1:34065146:G:T	50	100	0.92	0.03195
1:34065277:C:T	50	100	0.91	0.05356
1:34065293:T:C	50	100	1	0.1641
1:34065294:T:C	50	100	0.99	0.2092
1:34066013:C:T	50	100	1	0.05937
1:34066079:A:G	50	100	1	0.05919
1:34066110:C:T	50	100	1	0.01053
1:34066125:G:A	50	100	1	0.01198
1:34066587:G:A	49	100	1	0.0158
1:34066679:G:C	50	100	1	0.01616
1:34066756:T:C	50	100	0.99	0.05937
1:34067376:C:T	50	100	0.98	0.01598
1:34067568:G:A	50	100	1	0.05973
1:34067815:C:T	50	100	0.99	0.293
1:34068101:T:C	50	100	0.99	0.2934
1:34068235:A:C	50	100	1	0.01216
1:34068314:G:T	50	100	0.97	0.07081
1:34068581:T:C	50	100	0.93	0.03232
1:34068907:G:A	50	100	0.91	0.01053
1:34069237:T:C	50	100	1	0.01198
1:34069334:T:C	50	100	1	0.0207
1:34069393:G:A	50	100	0.99	0.0236
1:34070190:G:A	50	100	0.99	0.2324
1:34070290:C:T	50	100	1	0.01616
1:34070373:C:G	50	100	0.98	0.01053
1:34071053:G:T	50	100	0.88	0.06373
1:34071466:G:C	50	100	0.93	0.2329
1:34071470:G:A	50	100	0.98	0.01325
1:34071619:T:A	50	100	0.92	0.01525
1:34072879:G:A	50	86	0.83	0.2346
1:34073214:G:A	50	92	0.8	0.234
1:34073506:T:C	50	94	0.83	0.06972
1:34074746:G:A	50	90	0.9	0.3028
1:34074749:T:C	50	90	0.9	0.3284
1:34074782:T:A	50	100	0.93	0.09786
1:34074828:G:A	50	100	0.92	0.02179
1:34075037:C:G	50	100	0.8	0.01035
1:34075067:T:C	50	100	0.76	0.03105
1:34075622:G:T	50	100	0.99	0.3065
1:34075964:T:G	50	100	1	0.04139
1:34076076:T:C	50	100	0.98	0.01398
1:34076123:T:C	50	100	0.99	0.3088
1:34076205:A:C	50	100	1	0.4435
1:34076460:G:C	50	100	1	0.02233
1:34076499:C:T	50	100	1	0.03214
1:34076553:C:A	50	100	1	0.03268
1:34076597:C:T	50	100	0.96	0.2466
1:34076892:G:T	46	97.8	0.99	0.04557
1:34076926:A:T	45	95.6	1	0.02197
1:34076938:T:A	38	94.7	0.94	0.01198
1:34077228:A:C	50	100	0.99	0.3437
1:34077232:T:C	50	100	1	0.4437
1:34077326:G:A	50	100	0.96	0.1687
1:34077446:A:G	43	97.7	0.94	0.1997
1:34077693:T:C	49	98	0.96	0.3431
1:34077945:A:G	50	98	0.93	0.02505
1:34077995:A:G	50	98	0.99	0.3849
1:34078295:T:C	50	100	1	0.03322
1:34078529:T:C	50	100	0.85	0.07099
1:34078879:C:T	50	100	1	0.3099
1:34079160:T:C	50	100	1	0.3079
1:34079415:T:C	50	100	0.97	0.02596
1:34079677:T:C	50	100	0.99	0.0463
1:34079693:T:C	50	100	1	0.04139
1:34080186:T:C	50	100	0.99	0.0138
1:34080343:C:T	50	100	0.99	0.04248
1:34080413:C:T	50	100	1	0.04139
1:34080860:T:C	50	100	0.91	0.01779
1:34080865:T:C	50	100	1	0.04212
1:34080867:G:A	50	98	0.81	0.0138
1:34080919:G:T	48	97.9	0.79	0.02052
1:34081093:G:A	50	100	0.99	0.4085
1:34081243:G:A	50	98	0.96	0.1304
1:34081402:T:C	50	100	0.92	0.02197
1:34081601:G:A	50	100	0.97	0.02596
1:34081609:G:A	50	100	0.98	0.04194
1:34081735:G:C	50	100	0.95	0.01307
1:34081796:C:G	50	100	1	0.03504
1:34081812:T:C	48	100	1	0.4444
1:34081848:T:C	49	100	0.96	0.02869
1:34081864:G:A	49	100	1	0.01198
1:34081896:G:A	49	100	0.99	0.04139
1:34081924:T:C	49	98	1	0.02179
1:34081929:G:A	50	96	1	0.02179
1:34081972:C:T	47	95.7	0.62	0.0236
1:34082127:C:T	50	98	1	0.3499
1:34082147:G:A	50	98	1	0.04611
1:34082197:C:T	50	100	0.99	0.0138
1:34082268:G:A	49	93.9	1	0.3079
1:34082310:T:C	49	98	0.96	0.205
1:34082311:G:A	49	98	0.87	0.01126
1:34082428:G:A	50	100	1	0.01053
1:34082429:C:T	50	100	0.91	0.01089
1:34082438:C:T	49	98	0.85	0.01144
1:34082439:G:A	50	100	0.86	0.01126
1:34082521:G:A	50	100	0.94	0.1679
1:34082778:C:T	50	100	0.91	0.01144
1:34083076:A:C	50	100	1	0.02179
1:34083082:A:T	45	100	1	0.02251
1:34083201:G:A	50	100	0.99	0.03286
1:34083350:G:C	50	100	0.96	0.2037
1:34083646:A:T	50	98	1	0.378
1:34083855:A:G	50	100	1	0.01053
1:34083907:T:C	50	100	1	0.03286
1:34084137:T:C	50	100	1	0.01053
1:34084510:G:A	50	100	0.82	0.02469
1:34084528:G:T	50	100	0.95	0.03286
1:34084872:G:A	50	98	0.91	0.01035
1:34085002:T:G	50	100	0.98	0.1396
1:34085240:T:G	50	100	1	0.4419
1:34085244:G:C	50	100	1	0.02197
1:34085655:T:C	50	100	0.99	0.01561
1:34085658:A:T	50	100	1	0.02179
1:34086002:G:A	50	100	0.99	0.4419
1:34086036:G:A	50	96	0.99	0.4228
1:34086416:G:A	50	100	1	0.4417
1:34086549:A:G	50	100	1	0.02179
1:34086574:C:T	50	100	1	0.03195
1:34087067:A:G	50	100	1	0.03504
1:34087089:C:G	50	100	0.96	0.1988
1:34087235:C:T	50	100	1	0.3499
1:34087391:T:C	50	100	1	0.02179
1:34087427:C:T	50	100	0.96	0.0138
1:34087809:T:C	50	100	1	0.02179
1:34088197:C:T	50	100	1	0.02197
1:34088454:C:T	50	100	1	0.352
1:34088581:A:T	50	100	1	0.01053
1:34088593:A:T	50	100	1	0.02179
1:34088596:T:C	50	100	1	0.01053
1:34089002:G:C	50	100	1	0.02179
1:34089362:T:C	50	100	1	0.02179
1:34089379:G:A	50	100	1	0.02197
1:34089786:T:C	50	100	1	0.03413
1:34090174:C:G	50	96	0.84	0.08769
1:34090228:A:G	50	100	0.96	0.03395
1:34090262:G:A	50	100	1	0.3095
1:34090330:C:T	50	100	0.96	0.03159
1:34090341:T:C	50	100	0.96	0.0354
1:34090445:C:T	50	98	0.97	0.2852
1:34090578:A:C	50	100	1	0.04139
1:34090767:C:T	50	100	1	0.06009
1:34090888:G:C	50	100	0.99	0.1741
1:34091165:T:C	50	100	0.96	0.03377
1:34091713:T:C	50	100	1	0.02179
1:34091946:T:C	50	100	1	0.01053
1:34092173:G:C	50	98	0.99	0.3778
1:34092341:C:T	50	100	0.96	0.03377
1:34092454:C:G	50	100	1	0.01053
1:34092545:G:A	50	100	0.97	0.02923
1:34092547:G:A	50	100	0.99	0.03141
1:34092765:G:A	50	86	0.6	0.01089
1:34092805:C:T	50	98	0.81	0.02052
1:34092837:G:A	50	100	1	0.01071
1:34092880:A:G	49	87.8	0.98	0.4517
1:34092886:C:G	48	87.5	0.95	0.2694
1:34092994:A:G	50	92	1	0.3157
1:34093195:A:G	50	98	0.98	0.2712
1:34093263:G:A	50	96	0.9	0.07625
1:34093421:G:A	50	100	0.96	0.03377
1:34093584:C:A	50	100	1	0.02179
1:34093738:T:C	50	92	1	0.03413
1:34093782:T:C	50	100	1	0.01053
1:34093790:T:C	50	100	0.99	0.4499
1:34093909:G:A	49	100	0.96	0.03377
1:34093960:A:C	50	100	0.99	0.1516
1:34094287:G:C	50	100	1	0.03395
1:34094377:C:T	50	98	0.95	0.01707
1:34094408:C:A	50	98	1	0.02197
1:34094969:C:T	48	100	0.95	0.01652
1:34095002:G:C	47	95.7	0.96	0.03413
1:34095153:A:G	41	100	0.97	0.02923
1:34095450:A:C	50	98	0.98	0.03431
1:34095507:C:T	50	100	0.99	0.3569
1:34095601:G:A	49	98	0.96	0.03377
1:34095914:G:A	50	100	1	0.01053
1:34095939:T:C	49	98	1	0.03413
1:34096167:C:T	50	92	1	0.03359
1:34096188:A:C	50	100	0.97	0.02778
1:34096245:T:C	50	100	0.96	0.01924
1:34096477:C:G	50	94	0.96	0.03123
1:34096486:C:T	50	96	0.93	0.02614
1:34096595:C:G	43	95.3	0.96	0.03377
1:34096943:C:T	50	98	0.98	0.04121
1:34097160:G:A	50	100	0.97	0.2952
1:34098485:G:T	50	100	0.99	0.3776
1:34098519:T:C	50	100	0.99	0.4512
1:34098846:C:T	50	100	0.99	0.08188
1:34099335:A:G	50	100	0.98	0.4499
1:34099467:C:G	50	100	1	0.01852
1:34099540:G:T	50	100	0.96	0.03377
1:34099758:T:C	50	100	0.96	0.1712
1:34099848:A:G	50	100	1	0.0138
1:34100160:T:A	50	100	0.99	0.3778
1:34100293:C:T	50	100	0.96	0.03141
1:34101272:T:G	50	100	0.97	0.03395
1:34101273:T:C	50	100	0.97	0.03377
1:34101557:G:A	50	100	0.96	0.0345
1:34101799:T:A	50	100	0.96	0.03395
1:34102067:G:A	50	100	0.94	0.02869
1:34102400:C:T	50	100	0.94	0.01216
1:34102616:A:G	45	100	0.96	0.05501
1:34102617:A:G	46	82.6	0.86	0.2206
1:34102649:A:G	45	84.4	0.75	0.08951
1:34102654:A:G	38	89.5	0.78	0.08588
1:34102655:A:G	44	81.8	0.77	0.1256
1:34102673:G:A	37	89.2	0.81	0.06572
1:34102923:A:G	50	100	0.91	0.4187
1:34102949:A:G	50	100	0.93	0.03359
1:34103314:T:C	49	85.7	0.86	0.4352
1:34103399:C:T	50	92	0.87	0.1741
1:34103405:T:C	50	98	0.91	0.04448
1:34103454:A:G	50	98	0.93	0.1084
1:34103460:A:G	50	98	0.64	0.03268
1:34103473:C:T	50	98	0.85	0.4958
1:34103499:C:T	50	100	0.78	0.01779
1:34103532:C:T	50	90	0.9	0.2669
1:34103543:C:A	50	100	0.99	0.02269
1:34103574:T:C	50	100	0.82	0.01525
1:34103666:A:G	50	92	0.93	0.2233
1:34103745:G:A	50	100	0.94	0.06282
1:34103841:G:A	50	100	0.97	0.02832
1:34104490:G:A	50	100	0.95	0.04412
1:34105344:T:C	50	100	1	0.05701
1:34105398:C:T	50	100	1	0.01053
1:34105571:C:T	50	100	1	0.02306
1:34105669:T:C	50	100	0.98	0.1514
1:34106295:T:C	50	100	1	0.01344
1:34106568:A:G	50	100	1	0.02251
1:34106889:A:C	50	100	1	0.02251
1:34106897:T:A	50	100	1	0.02306
1:34106963:C:T	50	100	1	0.01344
1:34107407:C:T	50	100	1	0.04394
1:34107569:G:C	50	100	1	0.02796
1:34107851:C:T	50	100	0.99	0.0167
1:34108080:G:T	50	100	1	0.02288
1:34108170:C:T	50	100	1	0.3856
1:34108419:A:G	50	100	1	0.01852
1:34108439:A:G	50	100	1	0.02251
1:34108543:G:T	50	100	1	0.01344
1:34109223:C:T	50	100	0.9	0.01235
1:34109240:A:G	50	100	0.99	0.1512
1:34109767:C:T	50	98	1	0.01235
1:34110523:A:C	50	98	0.7	0.04684
1:34110764:G:A	50	100	1	0.02033
1:34112348:C:A	50	98	0.73	0.01779
1:34112403:C:T	50	100	0.94	0.01198
1:34112577:C:T	50	100	0.99	0.01216
1:34112792:T:C	50	100	1	0.02306
1:34113012:A:G	50	100	1	0.4869
1:34113291:A:G	50	100	1	0.01852
1:34113479:A:G	50	100	0.93	0.02142
1:34113487:T:C	50	100	1	0.0285
1:34113497:G:A	50	100	1	0.06445
1:34113501:A:G	50	100	1	0.065
1:34113906:G:A	50	100	0.74	0.01398
1:34114133:A:G	50	100	1	0.4871
1:34114225:C:T	50	100	1	0.02288
1:34114463:C:T	50	100	1	0.02378
1:34115374:T:C	50	100	1	0.4871
1:34116125:G:A	50	100	1	0.01434
1:34116254:G:A	50	100	1	0.1507
1:34116858:T:A	50	100	1	0.0167
1:34116940:C:T	50	100	0.96	0.0216
1:34117591:C:T	50	100	1	0.01344
1:34117774:A:T	50	100	1	0.4871
1:34117936:C:T	50	100	1	0.01344
1:34118239:A:G	50	100	1	0.05882
1:34118738:G:A	50	100	1	0.4871
1:34118739:A:C	50	100	1	0.4871
1:34118792:G:A	50	98	0.94	0.2622
1:34118869:G:A	50	100	1	0.05955
1:34118950:T:C	50	100	1	0.4873
1:34119064:T:C	50	100	1	0.4873
1:34120206:A:G	50	100	1	0.1142
1:34120327:C:T	50	100	1	0.4871
1:34120560:T:C	50	100	1	0.1514
1:34120782:C:T	49	100	0.99	0.1265
1:34121386:G:T	50	100	1	0.01344
1:34122495:A:C	50	100	1	0.02233
1:34123320:G:T	50	100	0.9	0.01307
1:34123321:A:T	50	100	0.9	0.01289
1:34123428:A:C	50	100	1	0.02324
1:34123808:G:A	50	96	0.99	0.07843
1:34123999:G:A	50	100	0.96	0.02142
1:34124109:C:A	50	98	0.82	0.03177
1:34124475:T:C	50	100	0.98	0.02306
1:34124578:T:G	50	100	1	0.4288
1:34125468:A:G	50	100	1	0.07008
1:34125536:T:C	50	100	0.99	0.2306
1:34126032:A:T	50	100	1	0.02179
1:34126608:C:T	50	100	0.82	0.02179
1:34127106:G:A	50	100	1	0.01344
1:34128088:C:T	50	100	1	0.02306
1:34129013:A:C	49	85.7	0.94	0.254
1:34129608:C:T	50	100	1	0.01688
1:34129758:G:T	50	100	1	0.03195
1:34129774:T:G	50	100	1	0.02288
1:34130093:C:T	50	100	1	0.07135
1:34130134:A:G	50	100	1	0.2338
1:34130240:G:A	50	100	0.84	0.03123
1:34130430:G:A	50	100	1	0.02832
1:34130805:A:G	50	100	1	0.01344
1:34130818:T:C	50	100	0.98	0.02669
1:34131232:A:G	50	94	0.81	0.08842
1:34132162:G:A	50	100	1	0.02306
1:34133035:A:C	50	100	1	0.02179
1:34133483:T:C	50	100	1	0.0325
1:34133795:G:A	50	100	1	0.2665
1:34133993:G:A	50	100	1	0.02179
1:34134040:G:A	48	100	1	0.4982
1:34134078:A:T	48	97.9	0.98	0.0158
1:34134080:A:C	47	97.9	0.98	0.0158
1:34134138:A:C	50	100	1	0.02215
1:34134149:T:C	50	100	1	0.1688
1:34134267:T:C	50	100	1	0.05937
1:34134651:C:T	50	100	1	0.262
1:34134810:G:A	50	100	1	0.262
1:34135072:T:G	50	98	1	0.2634
1:34135150:G:A	50	100	1	0.264
1:34135246:A:T	47	89.4	0.7	0.04067
1:34135248:A:T	50	88	0.89	0.4156
1:34135264:A:T	50	100	1	0.02324
1:34135387:G:A	50	100	1	0.02306
1:34135470:C:G	50	100	1	0.2647
1:34135489:T:G	50	100	1	0.2642
1:34135603:C:T	47	95.7	0.99	0.2409
1:34135612:A:G	48	89.6	1	0.2407
1:34135775:G:A	50	100	1	0.2342
1:34135790:T:G	50	100	1	0.2409
1:34135952:C:A	50	100	1	0.234
1:34136884:G:T	50	100	1	0.4748
1:34136920:G:A	50	100	1	0.2386
1:34136949:C:T	50	98	1	0.4276
1:34137225:C:T	50	100	1	0.2386
1:34137269:G:A	50	100	0.93	0.2818
1:34137565:T:C	50	100	1	0.2389
1:34137706:T:G	50	100	0.98	0.04339
1:34137855:C:T	50	100	1	0.03214
1:34138036:C:T	50	100	0.94	0.01307
1:34138144:T:A	50	100	0.97	0.1979
1:34138248:C:T	50	100	0.99	0.1852
1:34138515:C:T	50	100	0.98	0.0354
1:34138957:A:G	50	100	0.98	0.2433
1:34139099:T:C	50	100	0.99	0.2574
1:34139389:A:G	50	100	1	0.0216
1:34139678:T:A	50	100	1	0.2861
1:34139779:C:T	50	100	1	0.01362
1:34139854:A:G	50	100	1	0.03105
1:34140196:C:T	50	100	1	0.2789
1:34140284:C:A	50	100	1	0.01362
1:34140285:G:C	50	100	1	0.01362
1:34140301:C:A	50	96	0.97	0.2912
1:34140645:G:A	50	100	1	0.2758
1:34140750:G:A	50	100	1	0.2769
1:34140887:A:G	50	100	1	0.03086
1:34141016:C:T	50	98	1	0.2825
1:34141063:A:G	50	100	1	0.2769
1:34141383:C:T	50	100	1	0.2752
1:34141453:G:A	50	100	1	0.04648
1:34141795:C:T	50	100	1	0.01362
1:34142172:T:C	50	100	1	0.01797
1:34142180:C:T	50	100	1	0.01797
1:34142223:C:T	50	100	1	0.04648
1:34142324:T:C	50	100	1	0.01235
1:34142740:A:G	50	100	0.98	0.05828
1:34142826:G:A	50	100	1	0.0167
1:34142939:C:T	50	100	0.99	0.2743
1:34143467:G:A	50	100	0.99	0.1403
1:34143793:T:C	50	100	0.99	0.1636
1:34143847:C:T	50	100	1	0.02887
1:34143936:C:T	50	100	1	0.01362
1:34144137:T:G	50	100	0.99	0.289
1:34144185:G:T	50	100	0.97	0.0561
1:34144200:C:T	50	100	1	0.01362
1:34144352:G:A	50	100	1	0.01507
1:34144386:T:C	50	100	1	0.01507
1:34144621:T:C	50	100	1	0.1759
1:34145085:C:T	50	100	1	0.02542
1:34145093:C:A	50	100	1	0.01362
1:34145239:A:G	50	100	1	0.04103
1:34145382:G:T	50	100	1	0.01525
1:34145488:G:A	50	100	1	0.0187
1:34145712:G:A	50	100	1	0.01035
1:34145854:C:A	50	100	1	0.2856
1:34145869:G:A	50	100	1	0.01362
1:34146211:C:T	50	100	1	0.2311
1:34146362:G:C	50	100	1	0.1772
1:34146790:A:G	50	100	1	0.02832
1:34146981:G:A	50	100	0.94	0.02324
1:34146986:G:A	50	100	1	0.01398
1:34147009:C:G	50	100	0.99	0.2309
1:34147133:G:C	50	100	0.99	0.2239
1:34147788:C:A	50	100	1	0.01253
1:34147789:G:A	50	100	1	0.02578
1:34148111:C:G	50	100	0.92	0.0276
1:34148319:C:T	50	100	0.99	0.2322
1:34148330:C:G	50	100	1	0.01362
1:34148372:C:T	50	100	1	0.01362
1:34148565:G:A	50	100	0.94	0.02687
1:34148919:C:A	50	100	0.99	0.2322
1:34149055:G:A	50	100	1	0.01416
1:34149426:A:T	50	98	0.99	0.283
1:34149434:C:G	50	100	1	0.01525
1:34149674:G:A	50	100	0.99	0.01107
1:34149975:A:G	50	94	0.98	0.3045
1:34150090:G:T	50	76	0.97	0.246
1:34150301:T:C	50	98	0.98	0.0846
1:34150364:C:T	50	98	0.99	0.2769
1:34150444:T:C	50	100	0.98	0.3624
1:34150650:C:T	50	94	0.83	0.293
1:34150730:T:G	50	100	0.98	0.3497
1:34150990:C:T	50	100	0.87	0.01107
1:34150991:G:A	50	100	0.99	0.07298
1:34151058:C:T	50	100	0.99	0.02033
1:34151270:G:A	50	96	0.96	0.2921
1:34151452:G:C	50	98	0.96	0.3386
1:34151655:C:T	50	98	0.97	0.3295
1:34151871:C:T	50	100	0.96	0.2823
1:34152102:C:T	50	100	0.99	0.01743
1:34152438:G:A	50	98	0.96	0.3538
1:34152471:T:C	50	100	0.96	0.2901
1:34153061:A:G	50	100	1	0.01888
1:34153077:C:T	50	98	0.98	0.4415
1:34153572:T:A	50	98	0.97	0.4414
1:34153616:G:C	50	98	0.96	0.3032
1:34153863:T:C	50	100	0.97	0.2899
1:34154046:T:C	50	98	0.96	0.2534
1:34154066:T:G	50	100	0.96	0.01852
1:34154110:G:A	50	98	0.97	0.4414
1:34154422:A:G	50	100	0.97	0.07208
1:34154609:A:G	50	100	0.97	0.2843
1:34154807:A:G	50	100	0.97	0.07244
1:34155169:T:C	50	98	0.97	0.4419
1:34155385:A:C	50	100	0.97	0.284
1:34156168:C:T	50	100	1	0.01344
1:34156185:T:C	50	100	0.97	0.4428
1:34156533:C:G	50	100	0.94	0.07262
1:34156748:T:G	50	100	0.99	0.07244
1:34157124:C:T	50	100	0.82	0.02251
1:34157315:G:A	50	100	0.96	0.01924
1:34157418:T:C	50	100	1	0.01289
1:34157513:C:T	50	100	1	0.01344
1:34157619:C:T	50	100	0.9	0.02269
1:34158287:C:G	50	100	0.96	0.01924
1:34158750:G:A	50	100	1	0.01344
1:34158779:T:A	50	100	0.99	0.0728
1:34159335:C:T	50	98	0.92	0.02451
1:34159337:C:G	50	100	0.92	0.1267
1:34159339:A:C	50	90	0.84	0.2751
1:34160056:G:A	50	100	0.97	0.01616
1:34160269:T:A	50	98	0.95	0.1478
1:34160297:A:C	50	100	0.96	0.2781
1:34160452:C:G	50	98	0.95	0.1474
1:34160557:A:G	50	100	0.97	0.01652
1:34160739:T:G	50	98	0.92	0.2244
1:34161205:A:G	50	100	0.9	0.01797
1:34161697:T:C	50	96	0.97	0.106
1:34162348:T:C	50	96	0.96	0.1685
1:34162510:A:G	50	100	0.97	0.01652
1:34162547:G:T	50	100	0.97	0.01652
1:34162616:T:C	50	100	0.96	0.3027
1:34162656:C:T	50	100	0.79	0.01924
1:34162784:A:G	50	96	0.96	0.108
1:34163052:T:G	50	100	0.97	0.0167
1:34163244:C:T	50	100	0.92	0.0187
1:34163696:G:A	50	98	0.93	0.0886
1:34164422:C:T	49	98	0.95	0.148
1:34164540:C:T	49	100	0.81	0.03431
1:34164817:G:A	50	100	0.97	0.01652
1:34164939:A:C	50	100	0.96	0.03613
1:34164950:A:G	50	100	0.96	0.03613
1:34165067:G:T	50	100	0.96	0.01961
1:34165211:T:A	50	100	0.99	0.02433
1:34165333:G:A	50	100	0.96	0.01961
1:34165500:C:T	50	98	0.95	0.4735
1:34165921:G:C	50	100	0.82	0.03486
1:34165923:G:A	50	100	0.9	0.02233
1:34166108:T:C	50	100	0.95	0.301
1:34166405:T:C	50	100	0.96	0.3008
1:34166940:C:T	50	100	0.98	0.01543
1:34167058:G:T	50	100	0.96	0.2774
1:34167603:A:C	50	100	0.82	0.03994
1:34168890:G:A	49	100	0.88	0.01017
1:34169243:A:G	50	98	0.94	0.1434
1:34169356:G:A	50	100	0.97	0.01561
1:34169491:G:A	50	100	0.95	0.3037
1:34170460:G:C	50	100	0.83	0.2008
1:34171017:C:T	50	98	0.86	0.01035
1:34171598:T:C	50	96	0.88	0.2821
1:34171888:A:C	50	100	0.83	0.01888
1:34172223:T:G	50	100	0.87	0.01688
1:34172247:C:T	50	96	0.89	0.2587
1:34172983:G:A	50	100	0.85	0.02088
1:34174306:T:C	50	100	0.82	0.01652
1:34174307:C:A	50	100	0.86	0.0207
1:34174592:G:A	50	100	0.67	0.04303
1:34174621:T:C	50	94	0.82	0.1959
1:34174661:G:A	50	94	0.8	0.1456
1:34175195:T:A	50	84	0.62	0.05428
1:34175196:T:A	50	84	0.81	0.09477
1:34175197:T:A	50	76	0.72	0.2736
1:34175202:T:A	50	94	0.64	0.1282
1:34175235:G:A	50	100	0.88	0.02614
1:34175745:T:G	50	100	0.71	0.02415
1:34176608:C:G	50	100	0.94	0.3753
1:34177087:G:A	50	98	0.96	0.3194
1:34177164:G:T	49	100	0.96	0.3074
1:34177849:G:A	50	100	0.87	0.02197
1:34178236:A:G	50	100	0.92	0.1875
1:34178980:A:T	50	96	0.9	0.0167
1:34179001:T:A	50	100	0.67	0.0158
1:34179069:A:T	50	100	0.71	0.02887
1:34179423:C:A	50	100	0.87	0.03159
1:34179508:C:T	50	98	0.91	0.2017
1:34180021:G:T	50	100	0.97	0.3059
1:34180261:G:A	50	100	0.87	0.03195
1:34180434:G:A	50	100	0.93	0.07317
1:34180810:G:A	50	100	0.91	0.1491
1:34180997:A:C	50	100	0.93	0.4041
1:34181907:G:A	50	100	0.88	0.06826
1:34182079:A:C	50	100	0.97	0.3072
1:34182087:G:C	50	100	0.76	0.02487
1:34182192:C:T	50	100	0.9	0.01362
1:34182206:A:G	50	100	0.95	0.2268
1:34182445:T:C	50	100	0.95	0.2277
1:34182728:C:T	50	100	0.98	0.01362
1:34182777:G:A	50	100	0.97	0.3066
1:34182991:T:G	50	100	0.87	0.0216
1:34183087:G:A	50	100	0.76	0.02487
1:34183220:T:G	50	100	0.96	0.307
1:34183528:G:A	50	100	0.85	0.06808
1:34184446:A:C	50	100	0.98	0.0138
1:34184919:C:T	50	100	0.88	0.02106
1:34185479:C:A	50	100	0.92	0.05628
1:34185600:C:T	50	100	0.77	0.02469
1:34185661:G:A	50	100	0.98	0.01325
1:34185901:A:G	50	98	0.94	0.3065
1:34186114:A:C	50	100	0.94	0.4619
1:34186805:C:T	50	100	0.86	0.02015
1:34186976:A:G	50	100	0.78	0.01797
1:34187045:A:C	50	100	0.77	0.02505
1:34187381:T:C	50	92	0.92	0.3934
1:34187437:A:G	50	92	0.92	0.3949
1:34187445:C:A	50	92	0.92	0.3905
1:34187511:C:G	50	94	0.89	0.1354
1:34187677:C:A	50	96	0.88	0.4553
1:34187867:A:G	50	94	0.86	0.2832
1:34188221:T:C	50	96	0.89	0.2411
1:34188255:C:T	50	100	0.92	0.03994
1:34188764:C:T	50	98	0.92	0.06899
1:34188786:A:C	50	100	0.95	0.2057
1:34189259:C:T	50	100	0.99	0.02197
1:34189260:G:A	50	100	0.96	0.1109
1:34189735:C:T	50	100	0.92	0.01017
1:34189867:C:T	50	100	0.98	0.2026
1:34190112:G:A	50	100	0.99	0.2046
1:34190334:A:C	50	100	0.99	0.205
1:34190407:A:G	50	100	0.99	0.2052
1:34190483:T:C	50	100	0.99	0.2048
1:34190527:G:A	50	100	0.99	0.2046
1:34190561:C:T	50	100	0.98	0.03032
1:34190578:G:T	50	100	0.99	0.2046
1:34190615:A:G	50	100	1	0.01035
1:34190702:G:A	50	100	0.98	0.2046
1:34190802:G:A	50	100	0.98	0.03032
1:34190934:A:G	50	100	0.99	0.2046
1:34191133:T:C	50	100	0.99	0.2046
1:34191211:A:G	50	100	0.99	0.2048
1:34191406:T:C	50	100	0.99	0.2041
1:34191434:G:A	50	100	0.99	0.2037
1:34191497:G:T	50	100	0.99	0.04902
1:34191622:T:C	50	100	1	0.08606
1:34191821:C:T	50	100	0.98	0.1213
1:34191904:G:T	50	100	0.99	0.205
1:34191925:C:G	50	100	0.99	0.205
1:34192003:C:T	50	100	0.97	0.209
1:34192078:G:A	50	100	0.99	0.1561
1:34192138:A:G	50	100	0.99	0.2046
1:34192182:T:C	50	100	0.99	0.05156
1:34192414:G:A	50	98	0.96	0.01253
1:34192442:C:T	50	100	0.99	0.1986
1:34192544:T:C	50	100	0.99	0.1986
1:34192630:T:C	50	100	0.99	0.1986
1:34192692:G:T	50	100	0.99	0.1986
1:34192720:G:T	50	100	0.99	0.1986
1:34192763:G:A	50	100	0.99	0.1986
1:34192794:G:A	50	100	0.99	0.1986
1:34192872:A:C	50	100	0.99	0.1986
1:34193211:A:T	50	100	0.99	0.1986
1:34193253:G:A	50	100	0.99	0.1986
1:34193480:G:T	50	100	0.99	0.203
1:34193555:G:A	50	100	0.99	0.2032
1:34194008:G:A	50	100	0.99	0.2032
1:34194385:T:C	50	100	0.98	0.1236
1:34194697:G:A	50	100	1	0.08678
1:34196051:G:C	50	100	1	0.08606
1:34196250:G:A	50	100	0.96	0.03867
1:34196399:G:A	50	100	1	0.08606
1:34197071:G:C	50	100	0.99	0.1242
1:34197235:C:T	50	100	1	0.01053
1:34197542:C:A	50	100	1	0.02288
1:34197543:C:T	50	98	0.85	0.0512
1:34197546:C:T	50	100	1	0.08678
1:34197579:G:A	50	100	0.99	0.1525
1:34197810:C:G	50	100	0.99	0.2222
1:34198011:T:G	50	100	0.99	0.1238
1:34198017:G:A	50	100	0.99	0.221
1:34198082:G:A	50	100	1	0.06699
1:34198098:T:G	50	100	0.99	0.2262
1:34198211:G:A	50	100	1	0.08551
1:34199491:T:G	50	100	0.97	0.06972
1:34199523:G:A	50	98	0.99	0.1242
1:34199531:G:A	50	100	1	0.1064
1:34199618:G:A	50	98	0.87	0.02397
1:34199796:A:G	50	100	1	0.02778
1:34199990:C:T	50	100	1	0.03867
1:34200046:T:G	50	100	1	0.08569
1:34200130:C:G	50	100	1	0.06954
1:34200271:T:C	50	100	1	0.01017
1:34200384:G:A	50	100	1	0.02288
1:34200533:G:A	50	100	0.99	0.0374
1:34201293:A:G	50	100	1	0.05174
1:34201334:A:T	50	100	0.99	0.3426
1:34202262:C:A	50	100	0.98	0.1935
1:34202902:A:G	50	98	0.88	0.05192
1:34202969:C:A	50	100	1	0.02542
1:34203022:T:C	50	100	1	0.01017
1:34203288:C:T	50	100	0.99	0.2549
1:34203815:G:A	50	100	1	0.0345
1:34204062:T:C	50	100	1	0.02542
1:34204063:G:T	50	100	1	0.02542
1:34204097:G:T	50	100	0.78	0.01253
1:34204124:G:T	50	100	1	0.06954
1:34204143:G:C	50	100	1	0.1258
1:34204365:G:A	50	100	1	0.01017
1:34204512:C:T	50	100	1	0.1258
1:34204701:T:C	50	100	1	0.1258
1:34204888:A:G	50	100	1	0.01017
1:34204952:C:G	50	100	0.99	0.04811
1:34205054:T:C	50	100	0.99	0.124
1:34205843:C:G	50	100	1	0.01216
1:34206084:C:G	50	100	1	0.05029
1:34206424:G:T	50	100	1	0.05047
1:34206544:G:A	50	100	1	0.02415
1:34206571:A:C	50	100	0.99	0.1236
1:34206607:T:C	50	100	0.99	0.04593
1:34206633:C:T	50	100	1	0.06881
1:34207098:T:C	50	100	1	0.1265
1:34207141:A:T	50	100	1	0.1191
1:34207212:G:A	50	100	0.99	0.01471
1:34207233:T:C	50	100	1	0.1265
1:34207467:C:G	50	100	0.99	0.04811
1:34207985:A:G	50	100	1	0.1193
1:34208100:A:C	50	100	1	0.1963
1:34208244:C:T	50	100	1	0.02415
1:34208760:C:T	50	100	1	0.06282
1:34209213:T:C	50	100	0.99	0.2994
1:34209327:C:T	50	100	0.99	0.4123
1:34209509:A:C	50	100	0.99	0.3918
1:34209578:C:T	50	100	0.99	0.2938
1:34209683:C:A	50	100	1	0.0138
1:34209771:G:A	50	100	0.99	0.05301
1:34209772:G:T	50	100	0.99	0.05646
1:34209844:A:G	50	100	0.99	0.2928
1:34209863:A:G	50	100	0.99	0.2859
1:34210025:T:A	50	100	0.99	0.2858
1:34210046:G:A	50	100	1	0.06881
1:34210154:C:T	50	100	0.99	0.04139
1:34210247:G:C	50	100	0.99	0.2863
1:34210418:A:G	50	100	0.98	0.04158
1:34210648:C:A	50	100	0.97	0.1196
1:34210685:C:T	50	100	1	0.03794
1:34210982:G:T	50	100	0.98	0.04139
1:34211182:T:C	50	100	0.95	0.02669
1:34211363:A:C	50	100	0.78	0.0138
1:34211456:G:A	50	100	0.97	0.04121
1:34211879:A:G	50	100	0.93	0.1213
1:34211981:T:C	50	100	0.97	0.01307
1:34212214:T:C	50	100	0.95	0.1102
1:34212764:C:T	50	98	0.93	0.4768
1:34213071:A:T	50	98	0.95	0.3571
1:34213122:C:G	50	100	0.97	0.1649
1:34213465:G:A	50	100	0.96	0.4947
1:34213528:C:A	50	100	0.96	0.4922
1:34213601:C:T	50	100	0.87	0.01271
1:34214148:A:G	50	100	0.99	0.1805
1:34214492:T:C	50	100	0.95	0.02451
1:34214718:T:C	50	100	1	0.1806
1:34214756:G:A	50	100	0.99	0.3286
1:34214886:C:T	50	100	0.91	0.04412
1:34215201:G:A	50	100	1	0.07934
1:34215325:A:G	50	100	1	0.07952
1:34215764:C:G	50	100	0.99	0.2012
1:34215803:C:T	50	100	0.98	0.457
1:34216022:A:G	50	100	0.98	0.2366
1:34216025:A:G	50	100	0.98	0.4724
1:34216934:G:T	50	100	1	0.01198
1:34217161:C:G	50	100	0.99	0.1812
1:34217255:G:A	50	100	0.98	0.2366
1:34217521:G:A	50	100	0.96	0.01089
1:34217552:T:C	50	98	0.99	0.3223
1:34217639:C:T	50	100	0.99	0.07916
1:34217713:G:A	50	100	1	0.01271
1:34218262:T:G	50	100	1	0.01198
1:34218312:A:G	50	100	0.96	0.02796
1:34218862:G:A	50	100	0.98	0.2355
1:34219016:A:T	50	100	0.97	0.158
1:34219020:A:G	50	100	0.98	0.187
1:34219316:C:T	50	100	1	0.01216
1:34219750:T:C	50	100	0.98	0.1921
1:34220041:C:T	50	100	0.99	0.0138
1:34220140:T:G	50	100	0.98	0.2331
1:34220529:A:C	50	100	0.98	0.1612
1:34220942:G:A	50	100	0.98	0.2337
1:34221240:C:T	50	100	1	0.01216
1:34221647:A:G	50	100	0.98	0.1786
1:34221732:C:T	50	100	1	0.01144
1:34222051:G:T	50	100	0.98	0.2344
1:34222830:T:C	50	96	0.73	0.02614
1:34222850:C:A	50	100	1	0.02106
1:34223693:C:T	50	100	0.98	0.4782
1:34224180:C:T	50	100	1	0.01162
1:34224432:G:A	50	100	1	0.04448
1:34224478:C:T	50	100	0.99	0.2667
1:34225676:A:T	50	100	0.98	0.1719
1:34225733:C:A	50	100	0.99	0.2665
1:34226138:G:T	50	100	0.99	0.2671
1:34226382:C:T	50	100	0.96	0.1285
1:34226566:G:A	50	100	1	0.0118
1:34227005:C:T	50	100	0.97	0.02796
1:34227411:T:C	50	100	1	0.2925
1:34227848:A:G	50	100	1	0.02505
1:34227879:G:A	50	98	1	0.1943
1:34227928:G:A	50	98	0.99	0.3194
1:34229126:C:G	50	100	1	0.1921
1:34229383:G:T	50	100	0.99	0.3293
1:34230255:A:T	50	100	1	0.03214
1:34230558:G:A	50	100	1	0.0443
1:34230628:G:C	50	100	1	0.0118
1:34231125:C:T	50	100	1	0.01961
1:34231887:A:G	50	100	1	0.2938
1:34231986:A:T	50	100	0.97	0.1599
1:34232314:T:C	50	100	1	0.2108
1:34232396:G:A	50	100	0.94	0.02378
1:34232756:G:A	50	100	0.99	0.03123
1:34233318:T:C	50	100	1	0.1928
1:34233409:A:G	50	100	1	0.1919
1:34233538:T:G	50	100	1	0.01198
1:34233663:C:T	50	100	1	0.01997
1:34234115:A:T	50	98	0.98	0.3014
1:34234404:G:A	50	100	0.98	0.2151
1:34235288:C:A	50	100	0.92	0.01325
1:34235574:A:G	50	100	0.89	0.01743
1:34236061:C:T	50	96	0.96	0.4254
1:34236079:G:A	50	100	0.96	0.01797
1:34236333:C:T	50	100	0.98	0.04793
1:34237230:T:C	50	100	0.96	0.04394
1:34237553:A:T	50	100	1	0.01144
1:34237741:C:T	50	100	1	0.01471
1:34238801:T:G	50	100	0.98	0.05084
1:34238884:T:G	50	98	0.96	0.4352
1:34239223:T:G	50	100	0.95	0.0167
1:34239250:C:T	50	100	1	0.2725
1:34239729:G:A	50	100	0.99	0.04884
1:34239731:T:C	50	100	0.92	0.061
1:34240557:A:G	50	100	1	0.272
1:34241320:C:T	50	98	0.98	0.0187
1:34241457:T:C	50	100	1	0.2115
1:34241538:G:T	50	100	0.99	0.04866
1:34241619:T:C	50	100	1	0.2721
1:34241831:T:G	50	100	0.98	0.01634
1:34241879:T:C	50	100	1	0.02415
1:34241934:G:T	50	100	1	0.01525
1:34242001:T:C	50	100	1	0.1636
1:34242223:G:A	50	100	1	0.01089
1:34242474:T:C	50	98	0.95	0.1667
1:34243947:T:A	50	100	1	0.01089
1:34244088:T:C	50	100	0.98	0.01652
1:34244100:G:T	50	100	1	0.02324
1:34244893:C:T	50	100	1	0.2712
1:34245191:T:G	50	96	1	0.2064
1:34245743:A:G	50	100	1	0.01107
1:34245777:A:G	50	100	1	0.272
1:34245846:C:T	50	100	0.99	0.2718
1:34246344:G:A	50	98	0.97	0.09513
1:34246511:A:C	50	98	0.95	0.1547
1:34246616:C:G	50	100	1	0.2166
1:34246704:G:A	50	100	1	0.01416
1:34246817:A:G	50	100	1	0.1877
1:34247407:T:A	49	95.9	0.84	0.01688
1:34247409:T:A	49	85.7	0.82	0.06627
1:34247481:G:A	48	100	1	0.2124
1:34247575:A:G	50	100	0.98	0.209
1:34247852:G:T	50	100	0.99	0.05065
1:34248634:T:A	50	100	0.84	0.0216
1:34248909:G:A	50	100	1	0.2186
1:34249092:C:T	50	100	1	0.2186
1:34249320:T:G	50	100	1	0.2186
1:34249569:C:T	50	100	1	0.2188
1:34249691:G:A	50	100	1	0.2017
1:34249861:G:A	50	100	1	0.2188
1:34250003:A:G	50	100	1	0.219
1:34250035:A:C	50	100	0.99	0.1846
1:34250086:C:G	50	100	1	0.2193
1:34250104:T:C	50	100	1	0.2193
1:34250173:C:T	50	100	0.99	0.2193
1:34250418:C:T	50	100	1	0.2197
1:34250464:G:C	50	100	0.98	0.01652
1:34250529:T:C	50	100	1	0.2197
1:34250629:T:A	50	100	1	0.2197
1:34250734:G:T	50	100	1	0.22
1:34250894:C:G	50	98	0.99	0.2202
1:34250913:T:G	50	98	0.99	0.2197
1:34250940:G:A	49	98	0.99	0.22
1:34250957:A:G	50	100	1	0.01598
1:34250987:A:G	50	100	0.99	0.2102
1:34251105:C:T	50	100	0.99	0.221
1:34251111:T:C	50	100	0.99	0.221
1:34251138:G:A	50	100	0.99	0.221
1:34251224:C:T	50	100	0.99	0.05211
1:34251262:G:A	49	100	1	0.01017
1:34251446:C:T	49	100	0.98	0.222
1:34251477:C:T	50	100	1	0.01398
1:34251509:G:T	49	98	0.98	0.2224
1:34251694:C:T	50	94	0.98	0.2253
1:34251716:C:T	49	79.6	0.98	0.2295
1:34251717:G:A	49	95.9	1	0.01616
1:34251736:G:C	49	79.6	0.98	0.2242
1:34251737:G:A	49	79.6	0.98	0.2237
1:34251834:A:G	49	87.8	0.98	0.2308
1:34251862:T:A	50	96	0.97	0.224
1:34252109:A:C	50	100	0.97	0.2268
1:34252189:T:G	49	100	0.97	0.2246
1:34252362:G:A	40	85	0.95	0.2353
1:34252401:A:T	35	85.7	0.97	0.2248
1:34252871:A:G	50	94	0.97	0.2268
1:34253000:G:A	50	100	0.88	0.01344
1:34253462:C:T	32	75	0.97	0.2304
1:34253933:G:A	44	97.7	0.98	0.01652
1:34254217:G:A	48	85.4	0.98	0.2135
1:34255240:A:C	33	97	0.88	0.01235
1:34255758:C:A	49	98	0.98	0.2269
1:34255846:A:G	49	77.6	0.98	0.2268
1:34255911:G:T	47	100	1	0.01017
1:34255961:C:A	50	94	0.98	0.2266
1:34255985:C:T	49	91.8	0.98	0.2255
1:34256108:A:G	49	98	0.98	0.2249
1:34256200:C:A	37	83.8	0.98	0.2251
1:34256680:A:C	47	95.7	0.98	0.2126
1:34256786:C:T	50	100	0.98	0.2229
1:34256810:C:G	50	100	0.98	0.2229
1:34256813:A:T	50	96	0.95	0.4114
1:34257090:G:C	50	100	0.98	0.2222
1:34257562:A:G	50	100	0.97	0.1879
1:34257854:C:T	50	100	0.98	0.2213
1:34258027:G:A	50	98	0.92	0.08624
1:34258327:T:C	50	98	0.91	0.1629
1:34259545:G:A	50	100	0.98	0.2193
1:34259623:T:C	50	100	0.98	0.185
1:34259666:G:A	50	100	0.96	0.04993
1:34259775:T:C	50	100	0.98	0.2092
1:34259919:C:T	50	100	0.98	0.2088
1:34260566:G:A	50	96	0.96	0.4457
1:34260830:C:T	50	100	0.98	0.2645
1:34260951:G:A	50	96	0.92	0.1138
1:34261205:C:A	50	100	0.74	0.01035
1:34261244:G:T	50	98	0.94	0.2836
1:34261358:T:C	50	94	0.92	0.3373
1:34261838:C:T	50	98	0.94	0.1456
1:34261935:T:C	50	98	0.96	0.1088
1:34261978:G:A	50	96	0.93	0.2275
1:34262089:C:T	50	98	0.9	0.05211
1:34262125:G:T	50	96	0.98	0.1638
1:34262194:G:A	50	100	1	0.01707
1:34262301:G:A	50	100	0.97	0.193
1:34262389:G:A	50	100	0.98	0.3076
1:34262679:G:A	50	100	0.99	0.04757
1:34262955:T:G	50	100	0.99	0.3154
1:34263048:C:T	50	100	1	0.01198
1:34263862:C:A	50	100	0.97	0.1472
1:34264255:C:T	50	100	0.92	0.01797
1:34264392:T:C	50	98	0.81	0.04375
1:34264549:C:T	50	100	0.98	0.2407
1:34264655:T:C	50	100	0.99	0.3137
1:34264882:C:T	50	100	0.99	0.3135
1:34266207:G:A	49	98	0.91	0.02905
1:34266381:G:A	50	100	1	0.01816
1:34266383:C:G	50	100	0.99	0.313
1:34267196:A:G	50	100	0.99	0.2534
1:34267211:G:A	50	100	0.98	0.1879
1:34267287:C:A	50	100	0.98	0.408
1:34267476:C:T	50	100	0.99	0.2534
1:34267768:A:G	50	100	0.99	0.4085
1:34267997:C:A	50	100	0.94	0.07589
1:34268384:A:G	50	100	0.99	0.3132
1:34268425:T:C	50	100	0.99	0.313
1:34268465:G:A	50	100	0.99	0.4078
1:34268576:G:C	50	100	0.98	0.2869
1:34268685:G:A	50	100	0.99	0.02233
1:34269651:C:A	50	100	0.98	0.3161
1:34269818:A:G	50	100	1	0.01816
1:34270337:G:A	50	100	1	0.2393
1:34270451:T:C	50	100	0.99	0.3204
1:34270686:G:A	50	100	0.99	0.4165
1:34271283:G:A	50	100	0.99	0.01144
1:34271982:G:A	50	100	1	0.03431
1:34272365:G:A	50	100	0.91	0.0216
1:34272377:T:C	50	100	0.99	0.3195
1:34272411:A:G	50	100	0.99	0.3148
1:34272475:A:T	50	100	0.99	0.02397
1:34273097:G:T	50	100	0.99	0.4227
1:34273166:G:A	50	100	0.99	0.01253
1:34273959:G:T	50	100	1	0.02033
1:34274080:C:T	50	100	0.97	0.0345
1:34274745:C:T	50	100	1	0.03359
1:34274855:T:C	50	100	0.99	0.3139
1:34275364:A:T	49	100	1	0.01816
1:34275463:C:T	50	100	1	0.2386
1:34276004:A:G	50	100	0.99	0.2974
1:34276061:T:C	50	100	1	0.03359
1:34276351:T:C	50	100	0.99	0.3112
1:34276466:T:G	50	100	0.99	0.3139
1:34276655:T:G	50	100	0.99	0.3188
1:34277475:T:G	50	100	0.99	0.3188
1:34278154:T:C	50	100	1	0.2389
1:34278238:A:T	50	100	0.97	0.01071
1:34278783:G:C	50	100	0.98	0.1905
1:34279048:A:G	50	100	1	0.03631
1:34281079:C:T	50	100	0.98	0.2507
1:34281203:T:C	50	100	1	0.03359
1:34281369:C:A	50	100	0.99	0.3194
1:34281767:A:G	50	100	0.89	0.0207
1:34282331:A:G	50	100	0.99	0.278
1:34282343:T:C	50	100	1	0.2387
1:34282388:G:A	50	100	0.99	0.3194
1:34283044:T:C	50	100	0.98	0.3139
1:34283059:C:T	50	100	0.96	0.1142
1:34283153:C:A	50	100	0.99	0.2736
1:34283164:A:T	50	100	0.99	0.417
1:34283185:C:A	50	100	1	0.01779
1:34283214:C:G	50	100	0.98	0.06845
1:34283501:T:C	50	100	1	0.01144
1:34284412:C:A	50	98	0.92	0.08152
1:34284929:T:A	50	100	0.91	0.01797
1:34285335:T:C	50	100	0.97	0.1814
1:34285648:T:C	50	100	0.68	0.02397
1:34285790:C:A	50	100	0.98	0.3139
1:34285818:A:G	50	100	0.95	0.05556
1:34286718:A:C	50	100	0.98	0.3188
1:34287031:T:C	50	100	0.99	0.3077
1:34287580:C:T	50	100	0.99	0.3119
1:34287764:T:C	50	100	0.99	0.2967
1:34287802:T:C	50	98	0.99	0.3032
1:34288284:G:A	50	100	1	0.3057
1:34288468:G:A	50	98	1	0.04811
1:34288743:T:C	50	100	1	0.3451
1:34289202:T:C	50	98	1	0.05301
1:34289365:C:T	50	98	0.89	0.08061
1:34289366:A:G	50	100	1	0.3542
1:34289595:C:T	50	100	1	0.3451
1:34289979:C:T	50	100	1	0.02524
1:34290383:A:C	50	100	1	0.01144
1:34290543:G:A	50	100	1	0.4584
1:34290569:A:C	50	98	1	0.04811
1:34290908:T:G	50	100	1	0.425
1:34291095:C:G	50	100	1	0.425
1:34291186:A:G	50	100	0.98	0.06082
1:34291349:C:G	50	100	1	0.01434
1:34291792:C:T	50	100	1	0.459
1:34291890:A:G	50	98	0.69	0.0118
1:34292110:G:A	50	100	1	0.02524
1:34292329:A:G	50	100	0.9	0.02015
1:34292607:G:A	50	100	0.96	0.01434
1:34293563:G:T	50	100	1	0.4081
1:34293668:C:A	50	100	1	0.01434
1:34294032:T:C	50	100	1	0.02524
1:34294265:A:G	50	100	1	0.01144
1:34294975:G:C	50	100	1	0.4601
1:34295127:C:G	50	100	0.98	0.06118
1:34295190:G:T	50	100	0.97	0.01144
1:34295191:A:T	50	98	0.96	0.02106
1:34295481:G:A	50	100	0.95	0.1365
1:34295726:T:A	50	100	1	0.4283
1:34295753:G:A	50	100	0.99	0.03177
1:34295763:C:T	50	100	0.96	0.1244
1:34295820:A:G	50	100	1	0.0158
1:34296310:T:C	50	100	1	0.4602
1:34296488:A:G	50	100	0.98	0.01924
1:34297174:G:T	50	100	1	0.4608
1:34297202:C:T	50	100	0.99	0.02578
1:34297348:T:C	50	100	0.99	0.4715
1:34297352:C:A	50	100	0.99	0.09695
1:34297529:A:G	50	100	1	0.02505
1:34297798:T:C	50	100	1	0.4966
1:34297904:T:C	50	100	1	0.4953
1:34297939:A:T	50	100	0.99	0.4956
1:34298360:C:T	50	100	0.87	0.01852
1:34298378:C:T	50	100	1	0.297
1:34298724:G:T	50	100	1	0.4641
1:34299118:T:C	50	100	0.97	0.02578
1:34299235:C:T	50	100	1	0.2968
1:34299374:A:T	50	92	0.99	0.4444
1:34299852:T:C	50	100	1	0.4641
1:34299883:A:G	50	100	0.87	0.01852
1:34300008:G:A	50	100	0.99	0.02142
1:34300047:A:G	50	100	1	0.4936
1:34300279:T:G	50	100	1	0.2614
1:34301626:A:G	50	100	1	0.4931
1:34301704:T:G	50	100	1	0.01997
1:34302374:C:T	50	100	1	0.01035
1:34302811:G:A	50	100	1	0.01997
1:34304072:A:C	50	100	1	0.4922
1:34304503:A:G	50	100	1	0.4922
1:34304572:T:C	49	100	1	0.4641
1:34304901:G:A	50	100	1	0.2678
1:34305088:A:G	50	98	0.69	0.01216
1:34305153:A:G	50	100	1	0.4998
1:34305463:G:A	50	100	0.95	0.02596
1:34305469:A:G	50	100	1	0.4641
1:34305541:T:A	50	100	1	0.4641
1:34306367:C:G	50	100	1	0.4956
1:34306846:T:C	50	100	0.89	0.07026
1:34306858:G:A	50	100	0.98	0.08097
1:34306903:A:G	50	98	0.94	0.0236
1:34307104:T:C	50	100	1	0.4641
1:34307259:G:T	50	100	1	0.4956
1:34307740:G:A	50	100	1	0.02505
1:34307797:C:T	50	100	0.99	0.06155
1:34308055:T:C	50	98	0.9	0.01035
1:34308334:G:A	50	100	1	0.4927
1:34308345:A:T	50	100	1	0.3037
1:34308366:C:T	50	100	1	0.4955
1:34309001:C:G	50	100	1	0.4956
1:34309609:C:T	50	100	0.98	0.08115
1:34310271:C:T	50	100	1	0.01198
1:34310616:G:A	50	100	1	0.01089
1:34310664:A:T	50	100	0.98	0.08134
1:34311116:C:T	50	100	1	0.4955
1:34311224:A:T	50	100	1	0.01235
1:34311300:C:T	50	100	1	0.2945
1:34311844:A:C	50	98	1	0.4944
1:34312323:G:A	50	98	1	0.4639
1:34313136:G:A	50	98	1	0.4984
1:34314109:G:A	50	100	1	0.1093
1:34314922:C:T	50	100	1	0.4639
1:34315067:T:A	50	100	1	0.4927
1:34315470:C:A	50	100	0.98	0.08134
1:34316858:A:G	50	100	0.62	0.02033
1:34317949:G:A	50	100	1	0.4675
1:34318083:A:G	50	100	1	0.1089
1:34318385:C:T	50	100	1	0.4679
1:34318941:C:T	50	100	0.85	0.01725
1:34319618:T:C	50	100	1	0.4673
1:34320025:C:T	50	100	1	0.4675
1:34320163:A:G	50	100	0.99	0.2671
1:34320552:G:A	50	100	1	0.4766
1:34320595:T:G	50	100	0.98	0.1089
1:34320608:A:G	50	100	1	0.4675
1:34320726:A:G	50	100	1	0.02505
1:34321082:A:G	50	100	1	0.02015
1:34321335:A:C	50	100	1	0.4802
1:34321474:G:A	50	100	1	0.4673
1:34322054:T:G	49	100	0.95	0.02687
1:34322247:T:A	50	100	0.81	0.01525
1:34322542:A:G	50	100	0.98	0.4642
1:34323649:A:C	50	100	1	0.4675
1:34323934:T:C	38	94.7	0.81	0.03813
1:34323937:C:A	37	91.9	0.62	0.01834
1:34323938:T:C	37	91.9	0.78	0.0285
1:34323942:T:C	41	92.7	0.7	0.01888
1:34323944:C:T	35	94.3	0.74	0.02378
1:34323946:T:C	41	92.7	0.88	0.01162
1:34323948:C:T	35	91.4	0.72	0.03831
1:34324020:G:A	50	100	0.98	0.07044
1:34324146:C:T	50	100	1	0.4639
1:34324694:A:G	50	100	1	0.4675
1:34325265:T:G	50	100	1	0.4639
1:34325406:G:C	50	100	1	0.4686
1:34326108:T:C	50	100	1	0.4757
1:34326499:G:C	50	98	1	0.1088
1:34326587:C:T	50	100	1	0.469
1:34326639:C:T	50	98	0.98	0.08061
1:34327157:C:T	50	100	0.81	0.01017
1:34327473:C:T	50	100	0.92	0.1347
1:34327737:G:A	50	100	1	0.4637
1:34327840:C:T	50	98	0.87	0.01416
1:34328035:G:A	50	100	0.96	0.03268
1:34328173:C:G	50	100	1	0.4936
1:34328229:T:G	50	98	0.96	0.2889
1:34328488:T:C	50	98	0.97	0.3114
1:34328497:G:A	50	100	0.96	0.2876
1:34328552:T:C	50	100	0.96	0.3134
1:34328690:C:G	49	100	0.88	0.03413
1:34328987:G:C	50	100	0.9	0.1158
1:34329450:C:T	50	100	0.98	0.07153
1:34329543:G:A	50	96	0.97	0.4546
1:34329668:G:A	50	100	0.98	0.07117
1:34329896:C:A	50	100	0.96	0.3829
1:34330153:T:G	50	100	0.96	0.4181
1:34330455:G:C	50	100	0.98	0.07244
1:34330491:A:G	50	100	0.95	0.4176
1:34330815:C:A	50	100	0.95	0.3239
1:34331081:A:G	50	100	0.98	0.07262
1:34331676:T:C	50	100	0.98	0.1556
1:34331747:G:A	50	98	0.95	0.425
1:34332413:T:C	50	100	0.92	0.122
1:34332780:C:G	50	100	0.71	0.02197
1:34332934:A:G	50	100	0.96	0.02578
1:34333033:G:C	50	100	0.89	0.4417
1:34333334:C:T	50	100	0.85	0.04829
1:34333501:A:C	50	100	0.85	0.01434
1:34333817:T:A	50	96	0.76	0.07353
1:34334157:A:G	50	98	0.64	0.08261
1:34334724:A:G	50	98	0.9	0.4207
1:34334932:A:G	50	98	0.96	0.2994
1:34334955:T:C	50	98	0.94	0.4423
1:34335266:A:G	50	100	0.91	0.03341
1:34335600:C:G	50	100	0.97	0.03504
1:34337036:C:G	50	100	0.98	0.2754
1:34337559:C:T	50	96	0.9	0.1349
1:34337574:G:A	50	100	0.93	0.03867
1:34337861:G:A	50	100	0.94	0.01434
1:34338293:C:G	50	100	0.99	0.0659
1:34338365:G:C	50	100	0.99	0.3624
1:34338898:G:A	50	100	0.98	0.4535
1:34339105:G:A	50	100	0.89	0.03268
1:34339135:G:A	50	100	0.92	0.0325
1:34339812:A:G	50	100	0.99	0.4408
1:34340024:C:A	50	100	0.98	0.2756
1:34340295:G:A	50	100	0.99	0.3624
1:34340326:C:T	50	100	0.99	0.3607
1:34340703:C:T	50	100	0.99	0.3624
1:34341318:G:A	50	100	0.7	0.01017
1:34341355:C:A	50	100	0.93	0.03268
1:34341615:T:A	50	100	0.99	0.3622
1:34342714:T:C	50	100	0.95	0.1311
1:34342929:C:G	50	100	0.93	0.03268
1:34343986:A:C	50	100	0.97	0.2515
1:34344302:G:A	50	98	0.97	0.3824
1:34345239:G:A	50	100	1	0.06572
1:34345449:C:T	50	100	0.96	0.03649
1:34345549:T:C	50	100	0.89	0.03322
1:34345699:G:A	50	100	0.98	0.2538
1:34346097:G:T	50	100	0.96	0.03595
1:34346305:T:C	50	100	0.99	0.07771
1:34346306:G:A	50	100	0.92	0.03105
1:34346528:G:A	50	100	1	0.06572
1:34346569:T:C	50	100	1	0.0659
1:34346588:C:T	50	100	0.87	0.05374
1:34347060:T:A	50	100	0.93	0.1275
1:34347347:G:A	50	100	0.94	0.1271
1:34347354:C:G	50	100	0.94	0.1211
1:34347810:G:T	50	98	0.8	0.02215
1:34347861:G:C	50	100	0.93	0.128
1:34347864:G:A	50	100	0.93	0.1276
1:34347905:A:G	49	100	0.93	0.03595
1:34348016:G:T	50	100	0.93	0.1216
1:34348080:T:C	50	98	0.97	0.0846
1:34348139:G:C	50	100	1	0.06227
1:34348382:C:T	50	96	0.96	0.4642
1:34348412:G:C	50	100	1	0.06245
1:34348486:A:T	50	100	0.93	0.03341
1:34348739:T:C	50	100	0.93	0.03595
1:34348982:T:C	50	100	1	0.06245
1:34349071:G:T	50	100	0.95	0.08914
1:34349156:A:G	50	100	0.99	0.06118
1:34349792:A:G	50	96	0.95	0.4773
1:34349852:G:A	50	98	0.93	0.2794
1:34350293:C:T	50	92	0.93	0.394
1:34350444:T:G	50	98	0.94	0.4394
1:34351125:G:A	50	100	0.97	0.4225
1:34351695:C:A	50	100	0.98	0.07716
1:34352003:T:G	50	100	0.99	0.09296
1:34352356:A:C	50	100	0.99	0.4857
1:34352435:T:C	50	100	0.99	0.4212
1:34352832:A:C	50	100	1	0.09314
1:34352966:T:C	50	100	1	0.09314
1:34353005:T:C	50	98	0.98	0.3417
1:34354176:T:A	50	100	0.99	0.3971
1:34354210:A:C	50	100	1	0.1042
1:34354854:T:C	50	100	0.99	0.4989
1:34355065:T:A	50	100	0.99	0.3983
1:34355263:C:T	50	100	1	0.1029
1:34355333:G:T	50	100	0.99	0.3382
1:34355460:T:C	50	100	0.99	0.398
1:34355642:A:G	50	100	0.99	0.4218
1:34355895:G:A	50	100	0.99	0.4218
1:34355997:G:A	50	100	0.99	0.4219
1:34356000:A:G	50	100	0.99	0.4192
1:34356230:C:T	50	100	1	0.1028
1:34356962:G:A	50	100	1	0.07734
1:34357249:G:A	50	100	0.99	0.3918
1:34357363:A:C	50	100	1	0.06899
1:34357699:T:C	50	100	0.86	0.02342
1:34357927:C:T	50	100	0.94	0.07607
1:34357959:A:G	50	100	0.99	0.394
1:34358021:A:G	50	100	0.99	0.486
1:34358342:T:A	50	100	1	0.08007
1:34358377:T:C	50	100	0.99	0.498
1:34358963:G:A	50	100	0.99	0.4072
1:34359332:A:T	50	98	0.99	0.4187
1:34359637:G:A	50	100	0.99	0.3891
1:34359784:A:G	50	100	1	0.08805
1:34360340:G:A	50	100	0.92	0.04285
1:34360540:C:T	50	100	0.95	0.0394
1:34360565:G:C	50	100	0.95	0.0394
1:34360601:C:T	50	100	0.94	0.03813
1:34360952:C:T	50	100	0.99	0.4419
1:34361006:G:T	50	100	0.91	0.03413
1:34361411:T:C	50	100	1	0.08406
1:34361722:C:A	50	100	0.99	0.341
1:34361870:G:A	50	100	0.99	0.341
1:34362448:G:A	50	98	0.99	0.4646
1:34362718:T:G	50	100	0.99	0.4858
1:34363082:A:G	50	100	1	0.06718
1:34363276:C:T	50	100	0.99	0.409
1:34363403:C:T	50	100	0.67	0.02633
1:34363510:T:C	50	100	1	0.07952
1:34363573:A:C	50	100	0.99	0.4092
1:34363744:T:C	50	100	1	0.1098
1:34364069:T:G	50	100	0.99	0.4757
1:34364228:A:G	50	100	0.94	0.07008
1:34364239:A:G	50	100	1	0.1098
1:34364833:G:T	50	100	1	0.07934
1:34365039:C:T	50	100	0.99	0.409
1:34365047:C:G	50	100	1	0.1098
1:34365155:C:T	50	100	0.99	0.409
1:34365732:A:G	50	96	0.75	0.0512
1:34365825:C:A	50	100	1	0.06754
1:34366640:T:C	50	100	0.99	0.409
1:34366725:C:T	50	100	1	0.06699
1:34366900:C:T	50	100	0.87	0.03903
1:34366901:T:C	50	100	0.98	0.2602
1:34368150:C:T	50	100	0.84	0.01035
1:34368208:A:G	50	98	0.99	0.4844
1:34368223:A:C	50	100	1	0.1097
1:34368328:C:T	50	100	1	0.06754
1:34368587:G:A	50	100	1	0.1097
1:34368709:T:C	50	100	1	0.1097
1:34369065:G:A	50	100	1	0.1175
1:34369263:G:A	50	100	1	0.1176
1:34369269:G:A	50	100	0.99	0.3431
1:34369357:G:A	50	100	0.99	0.4094
1:34369536:T:G	50	100	0.99	0.4069
1:34369540:C:T	50	100	1	0.09023
1:34369579:T:G	50	100	1	0.06772
1:34369615:C:A	50	100	1	0.09023
1:34369710:G:A	50	100	0.97	0.05065
1:34370012:C:T	50	100	1	0.1821
1:34370197:G:A	50	100	1	0.01416
1:34370390:A:G	50	100	1	0.2564
1:34370987:C:T	50	100	1	0.1178
1:34371610:T:C	50	100	0.99	0.2567
1:34372116:T:C	50	100	1	0.1051
1:34372121:C:G	50	100	1	0.1178
1:34372432:C:T	50	100	1	0.1901
1:34372599:A:G	50	100	1	0.01416
1:34372731:C:T	50	100	1	0.1084
1:34372732:G:A	50	100	0.94	0.03468
1:34372772:A:T	50	100	1	0.07335
1:34373054:A:G	50	100	1	0.1095
1:34373116:C:G	50	100	1	0.1095
1:34373651:C:T	50	100	1	0.1084
1:34373655:G:C	50	100	1	0.3515
1:34373835:C:T	50	100	1	0.08061
1:34373900:C:T	50	100	1	0.3497
1:34374247:T:A	50	100	1	0.1825
1:34374713:A:G	50	100	1	0.1095
1:34374920:G:C	50	100	1	0.08152
1:34374951:C:T	50	100	1	0.07371
1:34375044:G:A	50	100	1	0.01725
1:34375162:G:T	50	100	1	0.3497
1:34376072:G:T	50	100	0.81	0.01216
1:34376443:C:A	50	100	1	0.07371
1:34376679:C:T	50	100	1	0.1084
1:34376828:G:A	50	100	1	0.1231
1:34377077:T:G	50	100	1	0.1109
1:34377081:G:C	50	100	1	0.35
1:34377652:C:T	50	100	1	0.0817
1:34377666:G:A	50	100	1	0.1109
1:34377867:C:G	50	100	0.88	0.02687
1:34378051:A:T	50	100	1	0.08043
1:34378203:T:C	50	100	1	0.3499
1:34378231:A:G	50	100	1	0.01416
1:34378380:C:A	50	100	1	0.2298
1:34378408:C:T	50	100	1	0.08043
1:34378414:C:T	50	100	1	0.06917
1:34378607:C:T	50	100	1	0.108
1:34378976:T:C	50	100	0.97	0.04012
1:34379235:G:A	50	100	1	0.256
1:34379318:C:A	50	100	1	0.2237
1:34380147:G:A	50	100	1	0.07607
1:34380297:C:T	50	100	1	0.2351
1:34380412:C:T	50	100	0.99	0.108
1:34380561:C:T	50	98	0.71	0.01852
1:34380661:G:A	50	100	1	0.07298
1:34380819:G:A	49	100	1	0.01416
1:34380851:A:G	50	100	1	0.07298
1:34381312:C:G	50	100	1	0.01216
1:34381323:A:G	50	100	1	0.3502
1:34381358:T:G	50	100	1	0.1825
1:34381377:T:C	50	100	1	0.03322
1:34381396:G:C	50	100	1	0.3502
1:34381432:A:G	50	100	1	0.1834
1:34381457:T:C	50	100	1	0.1091
1:34381656:G:T	50	100	1	0.2211
1:34382081:G:A	50	100	1	0.1825
1:34382531:G:A	50	98	0.84	0.05301
1:34382654:A:C	50	100	0.99	0.06627
1:34383035:G:A	50	100	1	0.108
1:34383646:T:C	50	100	0.99	0.1823
1:34383764:T:C	50	100	1	0.1091
1:34384259:C:T	50	100	1	0.1825
1:34384378:G:A	50	100	0.99	0.1438
1:34384512:G:A	50	100	1	0.07553
1:34384524:A:G	50	100	1	0.3836
1:34385338:T:C	50	100	1	0.1826
1:34385504:A:G	50	100	0.99	0.06155
1:34385710:T:A	50	100	1	0.1091
1:34386130:C:A	50	100	1	0.3499
1:34386166:A:T	50	100	1	0.07553
1:34386496:G:A	50	100	1	0.07008
1:34386556:T:G	50	100	1	0.01325
1:34387429:A:G	50	100	1	0.108
1:34387461:G:A	50	100	1	0.35
1:34387748:T:C	50	100	1	0.01325
1:34388008:T:A	50	100	1	0.108
1:34388402:G:A	50	100	1	0.3502
1:34388532:C:T	50	100	1	0.01416
1:34388667:A:C	50	100	1	0.01325
1:34388734:T:C	50	100	0.89	0.01053
1:34389027:C:T	50	100	1	0.07262
1:34389028:G:A	50	100	0.99	0.1082
1:34389036:C:T	50	100	1	0.108
1:34389150:T:A	50	100	1	0.03322
1:34389601:G:T	50	100	1	0.2302
1:34389626:G:T	50	100	1	0.2302
1:34389665:G:A	50	100	1	0.10780000000000001
1:34389830:C:A	50	100	1	0.03322
1:34389834:T:A	50	100	1	0.09441
1:34390012:T:C	50	100	1	0.35
1:34390088:G:T	50	100	1	0.108
1:34390378:T:C	50	100	1	0.2306
1:34390502:G:A	50	100	1	0.108
1:34391062:T:C	50	100	0.88	0.02905
1:34391134:C:T	50	100	1	0.1091
1:34391421:A:G	50	100	1	0.1144
1:34391523:A:G	50	100	0.92	0.05828
1:34391970:C:T	50	100	1	0.1082
1:34392077:G:C	49	100	1	0.08007
1:34392097:C:G	50	100	0.99	0.1694
1:34392142:A:T	50	100	0.99	0.3642
1:34392283:G:A	50	100	0.99	0.1694
1:34392934:C:T	50	100	1	0.1089
1:34393076:A:T	50	100	1	0.3573
1:34393117:G:A	50	100	0.99	0.1685
1:34393247:T:C	50	100	1	0.09532
1:34393398:C:T	50	100	0.99	0.1685
1:34393876:G:A	50	100	0.99	0.1685
1:34393984:C:A	50	100	1	0.3575
1:34394174:T:C	50	100	1	0.2438
1:34394184:T:G	50	100	1	0.03322
1:34394268:C:T	50	98	0.99	0.1687
1:34394361:A:G	50	100	1	0.1098
1:34394563:G:A	50	100	0.99	0.1687
1:34394573:G:A	50	100	0.99	0.061
1:34394811:G:T	50	100	1	0.07571
1:34395640:A:G	50	100	1	0.1098
1:34395995:G:A	50	100	1	0.1825
1:34396177:C:G	50	100	1	0.2306
1:34396248:C:T	50	100	1	0.1082
1:34396262:T:C	50	100	0.99	0.1107
1:34396393:G:A	47	100	1	0.07008
1:34396502:T:A	50	100	1	0.03831
1:34396525:C:A	50	100	1	0.1088
1:34396637:A:G	50	98	1	0.3491
1:34396671:T:C	50	100	1	0.08206
1:34396804:G:A	50	100	1	0.1088
1:34396861:G:A	50	100	1	0.1825
1:34397788:T:C	50	100	1	0.3491
1:34398510:G:A	50	100	0.97	0.04012
1:34398591:G:A	50	100	0.99	0.1088
1:34398954:G:A	50	100	0.99	0.3573
1:34399057:T:C	50	100	1	0.01416
1:34399079:G:A	50	100	1	0.03359
1:34399313:G:T	50	100	0.99	0.3575
1:34399760:G:A	50	100	0.96	0.1663
1:34400682:C:T	50	100	0.98	0.1814
1:34400836:T:C	50	100	0.99	0.2347
1:34400860:A:G	50	100	1	0.03304
1:34401055:C:T	50	100	0.97	0.4297
1:34401767:A:G	50	100	0.94	0.2019
1:34401996:C:T	50	100	0.95	0.03849
1:34402336:T:C	50	100	0.96	0.01471
1:34402762:C:T	50	100	0.98	0.3214
1:34402851:G:A	50	100	0.99	0.3214
1:34403477:C:T	50	100	0.99	0.01543
1:34403850:G:T	50	98	0.99	0.2257
1:34403900:A:G	50	100	0.99	0.2073
1:34403934:G:A	50	100	0.98	0.1374
1:34404017:C:G	50	98	1	0.03123
1:34404672:G:A	50	100	0.76	0.01961
1:34404822:A:G	50	100	0.99	0.04194
1:34405347:A:G	50	100	1	0.3647
1:34405811:C:T	50	100	1	0.03867
1:34406019:G:A	50	100	0.99	0.3166
1:34406052:A:C	50	100	1	0.01525
1:34406100:A:G	50	100	1	0.2308
1:34406255:G:A	50	100	0.98	0.1064
1:34406396:C:T	50	100	0.99	0.3273
1:34406436:G:C	50	100	0.99	0.327
1:34406748:G:T	50	100	1	0.01525
1:34406869:A:G	50	100	0.93	0.04012
1:34407136:A:G	50	100	1	0.3649
1:34407456:G:C	50	100	1	0.1877
1:34407793:G:A	50	100	1	0.01525
1:34407808:T:C	50	100	1	0.3649
1:34407809:G:A	50	100	1	0.03867
1:34407911:G:A	50	100	1	0.3613
1:34407980:A:T	50	100	1	0.2262
1:34408195:A:G	50	100	0.98	0.1411
1:34408561:C:T	50	100	1	0.3647
1:34408800:T:C	50	100	1	0.3642
1:34408909:G:A	50	100	1	0.01525
1:34408924:C:G	50	100	0.94	0.03105
1:34409110:T:G	50	100	1	0.3798
1:34409304:G:A	50	100	1	0.3715
1:34409545:T:C	50	100	1	0.3617
1:34409569:G:A	50	100	1	0.1814
1:34409778:T:C	50	100	0.99	0.03867
1:34410044:T:C	50	100	1	0.226
1:34410469:A:C	50	100	1	0.01707
1:34410671:G:A	50	100	1	0.01525
1:34410768:G:A	50	100	1	0.1806
1:34410813:C:T	50	100	1	0.01961
1:34411019:G:C	49	100	0.9	0.03595
1:34411228:T:C	50	100	1	0.3753
1:34411347:T:A	50	100	1	0.3729
1:34411598:C:A	50	100	1	0.1812
1:34411657:T:C	50	100	0.99	0.03867
1:34411784:T:C	50	100	1	0.3618
1:34411803:G:C	50	100	0.99	0.3649
1:34411846:G:A	50	100	1	0.4065
1:34412796:G:A	50	100	0.93	0.02015
1:34413211:G:C	50	100	0.98	0.3744
1:34413449:T:C	50	100	1	0.3727
1:34413631:C:T	50	100	0.98	0.1068
1:34413704:G:A	50	100	0.99	0.2204
1:34413748:C:G	50	100	1	0.1814
1:34413766:A:G	50	100	1	0.3749
1:34413829:C:T	50	100	0.97	0.0285
1:34413833:C:T	50	100	1	0.1814
1:34413937:G:T	50	100	0.99	0.01961
1:34413970:A:C	50	100	0.99	0.3695
1:34414082:T:C	50	100	0.99	0.3646
1:34414155:G:T	50	100	0.99	0.37
1:34414156:A:C	50	100	0.99	0.37
1:34414157:C:T	50	100	1	0.3725
1:34414316:C:G	50	100	0.99	0.1817
1:34414361:A:G	50	100	1	0.3725
1:34414395:T:C	50	100	0.99	0.3695
1:34414579:C:T	50	100	1	0.3729
1:34414627:T:A	50	100	0.99	0.1817
1:34414660:C:T	50	100	0.99	0.1817
1:34415345:A:T	50	100	0.98	0.3942
1:34415614:G:C	50	100	0.9	0.03413
1:34415937:G:C	50	100	0.99	0.3199
1:34415946:C:A	50	100	0.99	0.3199
1:34416202:G:T	50	100	0.92	0.01543
1:34416358:C:G	49	100	0.96	0.04085
1:34416430:C:A	50	100	0.98	0.319
1:34416518:C:G	50	100	0.98	0.2313
1:34416893:G:C	50	100	0.93	0.03994
1:34417043:C:T	50	100	0.82	0.02433
1:34417070:A:T	50	100	0.92	0.01525
1:34417869:C:G	50	100	0.97	0.2357
1:34417984:C:T	50	100	0.98	0.3168
1:34418052:C:T	50	100	0.98	0.3177
1:34418076:C:T	50	100	0.97	0.2257
1:34418143:T:C	50	100	0.96	0.2262
1:34418288:C:T	50	98	0.92	0.06536
1:34418359:C:T	50	100	0.96	0.4437
1:34418469:C:T	50	100	0.92	0.01561
1:34418948:C:T	50	100	0.99	0.02687
1:34419235:A:G	50	100	0.95	0.01797
1:34420376:A:G	50	98	0.95	0.1643
1:34420900:G:A	50	100	0.99	0.01344
1:34421004:A:T	50	100	0.92	0.193
1:34421053:G:T	50	98	0.89	0.1051
1:34421143:C:T	50	100	0.87	0.04757
1:34421216:C:T	50	96	0.93	0.1353
1:34421396:C:A	50	84	0.83	0.3831
1:34421544:T:A	50	100	0.93	0.02306
1:34421561:G:A	50	100	0.93	0.02941
1:34421627:A:G	50	90	0.85	0.4112
1:34421849:A:G	50	100	0.99	0.0118
1:34422093:G:A	50	96	0.9	0.07044
1:34422134:C:T	50	100	0.94	0.02778
1:34422141:T:C	50	100	0.99	0.01289
1:34422155:T:C	50	94	0.81	0.03903
1:34422492:G:A	50	100	0.92	0.01398
1:34422551:T:C	50	100	0.99	0.02723
1:34422824:G:T	50	96	0.95	0.1269
1:34422842:A:G	50	100	0.96	0.01779
1:34423101:A:G	50	98	0.97	0.1271
1:34423380:A:G	50	100	0.98	0.01761
1:34423891:C:T	50	94	0.95	0.2476
1:34424031:T:A	50	100	0.95	0.06028
1:34424129:G:A	50	100	0.97	0.1276
1:34424239:A:G	50	100	0.98	0.01797
1:34424348:T:C	50	100	0.98	0.01797
1:34424349:G:A	50	100	0.98	0.01797
1:34424563:C:T	50	96	0.96	0.2703
1:34424635:C:T	50	100	0.82	0.04521
1:34424637:C:T	50	96	0.93	0.1654
1:34424638:G:A	50	100	0.96	0.05265
1:34424646:A:G	50	100	0.96	0.06137
1:34424995:C:T	50	98	0.96	0.2794
1:34425101:G:A	50	98	0.96	0.3313
1:34425593:C:T	50	100	0.98	0.01797
1:34425808:C:T	50	98	0.97	0.276
1:34425980:C:A	50	98	0.97	0.2578
1:34426030:T:C	50	100	0.97	0.05247
1:34426395:T:G	50	100	0.99	0.01797
1:34426768:T:C	50	100	1	0.01126
1:34427094:T:C	50	100	0.97	0.05247
1:34427312:C:A	50	100	0.97	0.2591
1:34427478:G:T	50	100	0.97	0.05247
1:34427775:G:C	50	100	0.97	0.2771
1:34428823:T:C	50	100	1	0.01271
1:34428910:C:G	50	100	0.96	0.2473
1:34429021:G:A	50	100	0.98	0.08678
1:34429065:C:T	50	100	0.98	0.05955
1:34429069:C:T	50	100	0.96	0.05247
1:34429320:C:T	50	100	1	0.01271
1:34429359:A:C	50	98	0.96	0.2504
1:34429408:T:C	50	100	0.96	0.1294
1:34429614:A:T	50	100	1	0.01271
1:34429834:G:A	50	100	1	0.01235
1:34429838:G:A	50	100	0.92	0.01071
1:34429865:T:C	50	100	0.98	0.1458
1:34429874:C:T	50	100	1	0.01852
1:34429897:C:T	50	100	0.96	0.03232
1:34430157:T:C	50	100	0.95	0.04121
1:34430538:T:C	50	100	0.98	0.2453
1:34430540:A:G	50	100	1	0.0187
1:34430792:A:G	50	100	0.98	0.1064
1:34430803:G:A	50	98	0.98	0.2872
1:34430870:C:T	50	100	0.98	0.01598
1:34431002:G:A	50	100	0.98	0.2446
1:34431055:T:C	50	100	0.98	0.4279
1:34431176:C:T	50	100	0.97	0.126
1:34431273:G:A	50	100	0.98	0.05846
1:34431323:G:A	50	100	0.98	0.01616
1:34432102:A:G	50	100	0.98	0.4419
1:34432189:C:A	50	98	0.97	0.07571
1:34432384:G:A	50	98	1	0.02923
1:34432510:G:A	50	98	1	0.02923
1:34432731:C:T	50	100	0.96	0.1182
1:34432870:C:T	50	100	0.98	0.01616
1:34433607:G:C	50	100	0.99	0.2496
1:34433841:C:A	50	100	0.93	0.01725
1:34433879:G:T	50	100	0.98	0.03468
1:34434195:C:T	50	98	0.98	0.1734
1:34434316:G:A	50	100	1	0.02578
1:34434520:T:A	50	100	1	0.03322
1:34434555:T:C	50	100	0.98	0.1471
1:34434571:A:G	50	100	0.99	0.4247
1:34434990:A:G	50	100	0.98	0.01616
1:34435167:C:A	50	100	0.99	0.05701
1:34435647:T:C	50	100	1	0.01434
1:34435697:G:A	50	100	0.99	0.0561
1:34435708:G:A	50	100	1	0.01434
1:34435737:T:G	50	100	0.97	0.104
1:34435892:A:C	50	100	0.99	0.01979
1:34436107:G:A	50	100	0.98	0.3954
1:34436171:C:T	50	98	0.98	0.1358
1:34436580:A:G	50	100	0.98	0.1732
1:34436636:A:G	50	100	0.99	0.4283
1:34436645:G:C	50	100	0.99	0.4234
1:34436974:T:C	50	100	0.98	0.06391
1:34437082:T:A	50	100	1	0.02596
1:34437085:A:G	50	100	0.99	0.4236
1:34437093:G:T	50	100	0.96	0.03831
1:34437098:G:T	50	100	0.96	0.03831
1:34437135:G:T	50	100	0.94	0.03831
1:34437156:T:A	50	100	0.94	0.03831
1:34437309:C:A	50	100	0.97	0.2328
1:34437464:T:G	50	100	1	0.02887
1:34437754:A:C	50	100	0.97	0.03195
1:34437826:T:C	50	100	1	0.01489
1:34437829:G:C	50	100	1	0.04394
1:34438149:G:A	50	100	0.98	0.03958
1:34438221:C:A	50	100	0.98	0.2994
1:34438307:A:T	50	100	0.94	0.03903
1:34438405:A:C	50	100	0.97	0.1521
1:34438605:G:A	50	100	0.97	0.1086
1:34438928:C:T	50	100	1	0.0374
1:34438990:C:T	50	100	0.87	0.02977
1:34439533:A:G	50	100	1	0.01489
1:34439602:A:T	50	100	0.99	0.4348
1:34439810:A:C	50	100	1	0.0374
1:34440175:T:C	50	100	0.88	0.0158
1:34440176:T:C	50	100	0.98	0.3923
1:34440983:G:A	50	100	0.96	0.03976
1:34441126:C:T	50	100	1	0.01652
1:34441151:A:G	50	100	1	0.01652
1:34441152:G:T	50	100	1	0.01652
1:34441155:A:T	50	100	1	0.01652
1:34441397:A:C	50	98	0.97	0.1707
1:34441547:A:G	50	98	0.99	0.3853
1:34442117:A:G	50	100	1	0.03341
1:34442148:A:T	50	100	0.99	0.3918
1:34442189:C:A	50	100	1	0.03722
1:34442275:A:C	50	100	0.87	0.03813
1:34442488:G:A	50	100	0.99	0.2493
1:34442492:A:G	50	100	1	0.02651
1:34442605:A:G	50	100	0.99	0.386
1:34442856:A:G	50	100	1	0.03268
1:34442940:T:C	50	100	0.97	0.09913
1:34443155:C:T	50	100	1	0.02306
1:34443369:C:G	50	100	0.97	0.04031
1:34443604:C:T	50	100	0.97	0.02741
1:34443641:C:T	50	100	1	0.02469
1:34444479:T:C	50	100	0.99	0.01834
1:34444588:G:A	50	100	0.99	0.1062
1:34444682:T:G	50	100	1	0.01434
1:34444736:G:C	50	100	1	0.0118
1:34444803:G:A	50	100	0.98	0.0118
1:34444894:T:A	50	100	0.99	0.4125
1:34444898:G:T	50	100	0.98	0.0443
1:34444954:A:C	50	100	1	0.01779
1:34445157:A:T	50	100	0.99	0.4296
1:34445306:G:A	50	100	0.99	0.06863
1:34445392:G:A	50	100	0.99	0.3974
1:34445518:C:G	50	100	1	0.01307
1:34445661:C:A	50	100	1	0.02741
1:34445814:A:T	50	100	0.98	0.01489
1:34446276:T:C	50	100	1	0.02741
1:34446673:G:C	50	100	1	0.02542
1:34446895:T:C	50	100	1	0.02741
1:34447107:A:G	50	100	1	0.02741
1:34447312:T:C	50	100	0.94	0.0561
1:34447498:C:G	50	100	1	0.02796
1:34447537:A:G	50	100	1	0.02959
1:34447952:A:G	50	98	0.99	0.26
1:34448088:C:G	50	98	0.99	0.285
1:34448105:T:C	50	100	1	0.0236
1:34448372:T:C	50	100	0.97	0.05628
1:34449112:C:G	50	100	0.99	0.1126
1:34449123:G:A	50	100	1	0.04121
1:34449155:G:A	50	98	0.99	0.4216
1:34449450:C:A	50	96	0.99	0.4294
1:34449793:C:T	50	98	0.98	0.07861
1:34450075:G:A	50	98	0.99	0.2335
1:34450117:C:A	50	100	1	0.02578
1:34450217:T:C	50	100	1	0.1665
1:34450483:A:G	50	100	0.95	0.01561
1:34450520:A:G	50	98	0.99	0.4633
1:34450727:G:C	50	100	1	0.02778
1:34450788:T:A	50	100	1	0.2384
1:34450913:A:G	50	100	1	0.01979
1:34451558:C:T	50	100	0.99	0.08479
1:34451666:T:A	50	100	0.99	0.2398
1:34451671:C:T	50	100	0.99	0.3139
1:34451840:T:C	50	100	0.99	0.01888
1:34452216:G:A	50	100	0.99	0.04684
1:34452546:C:A	50	100	1	0.02578
1:34453104:A:C	50	100	0.86	0.01561
1:34453208:T:C	50	100	1	0.02778
1:34453347:C:T	50	100	1	0.02578
1:34453446:C:T	50	100	1	0.02487
1:34453612:G:A	50	100	0.99	0.2703
1:34453665:T:C	50	100	1	0.1906
1:34453802:C:G	50	100	0.99	0.2456
1:34453873:G:A	50	100	1	0.01743
1:34454154:G:A	50	100	0.97	0.07934
1:34454310:G:A	50	100	1	0.02505
1:34455234:T:G	50	100	0.99	0.4871
1:34455474:C:T	50	100	0.99	0.2916
1:34455634:C:T	50	98	0.95	0.08188
1:34456012:T:C	50	98	1	0.1707
1:34456211:G:T	50	100	1	0.02215
1:34456434:C:A	50	100	1	0.1378
1:34456462:C:G	50	100	0.99	0.2885
1:34456861:C:A	50	100	1	0.02814
1:34457160:G:A	50	100	1	0.02505
1:34457222:C:T	50	100	0.99	0.2206
1:34457307:T:C	50	100	1	0.02052
1:34457333:C:A	50	100	0.98	0.02596
1:34457347:C:T	50	98	1	0.03849
1:34457451:T:A	50	100	1	0.04811
1:34457818:G:A	50	100	1	0.01616
1:34458751:C:T	50	100	0.99	0.0472
1:34458864:A:G	50	100	1	0.01906
1:34458995:C:T	50	100	1	0.4014
1:34459041:A:G	50	100	1	0.1373
1:34459183:A:G	50	100	1	0.2843
1:34459282:A:G	50	100	1	0.0276
1:34459371:A:G	50	100	0.99	0.06972
1:34459468:C:T	50	100	1	0.3553
1:34459941:G:A	50	100	1	0.01906
1:34460000:G:A	50	100	0.99	0.04793
1:34460012:C:T	50	100	1	0.01906
1:34460014:C:T	50	100	0.86	0.04684
1:34460265:G:A	50	100	1	0.4374
1:34460318:G:A	50	100	1	0.0276
1:34460362:G:A	50	100	1	0.3588
1:34461310:G:A	50	98	0.86	0.0276
1:34461879:T:G	50	100	1	0.1376
1:34461934:T:A	50	100	0.98	0.04139
1:34462279:G:T	50	100	0.98	0.04829
1:34462433:A:T	50	100	1	0.4096
1:34462563:A:T	50	100	1	0.02596
1:34462657:G:A	50	100	0.98	0.154
1:34462720:G:A	50	100	1	0.4412
1:34462840:C:T	50	100	1	0.3822
1:34463235:C:T	50	100	1	0.02923
1:34464084:A:G	50	100	0.98	0.05029
1:34464568:T:C	50	98	0.99	0.2658
1:34464655:A:C	50	100	0.98	0.05029
1:34464802:G:A	50	100	0.99	0.2533
1:34464812:A:G	50	100	0.99	0.1854
1:34464860:C:T	50	100	0.99	0.2918
1:34465204:A:G	50	100	0.99	0.1353
1:34465346:T:G	50	100	0.97	0.03322
1:34465766:G:T	50	100	1	0.1189
1:34465856:G:A	50	100	1	0.02941
1:34466079:A:G	50	100	1	0.3607
1:34466255:A:G	50	98	1	0.1187
1:34466350:C:T	50	100	0.99	0.1363
1:34467485:G:A	50	100	0.99	0.1859
1:34468714:C:T	50	98	0.98	0.02052
1:34469434:C:T	50	100	0.99	0.09187
1:34470036:C:A	50	100	0.99	0.02723
1:34470334:G:A	50	94	0.77	0.0561
1:34470967:G:A	50	100	0.97	0.1411
1:34471391:T:C	50	98	0.98	0.2729
1:34471751:A:G	50	98	0.98	0.4847
1:34471765:G:A	50	100	0.97	0.02869
1:34471790:A:G	50	98	0.97	0.2642
1:34472017:A:G	50	100	0.98	0.02723
1:34472531:C:A	50	100	0.92	0.1924
1:34472644:G:A	50	98	0.86	0.02705
1:34472665:A:G	50	98	0.8	0.03268
1:34472805:A:G	50	98	0.93	0.4688
1:34473030:T:A	50	100	0.97	0.1151
1:34473609:C:T	50	100	0.96	0.02469
1:34473738:A:G	50	100	0.94	0.1109
1:34474004:G:A	50	98	0.9	0.2867
1:34474268:C:A	50	100	0.85	0.03159
1:34474366:T:C	50	94	0.8	0.2945
1:34474704:C:A	50	98	0.86	0.02669
1:34475099:C:T	50	100	0.7	0.01198
1:34475395:C:T	50	100	0.8	0.0236
1:34475666:C:T	50	100	0.96	0.01307
1:34476472:G:T	50	98	0.73	0.02415
1:34476592:C:T	50	100	0.83	0.01235
1:34477345:C:G	50	98	0.94	0.1376
1:34477608:C:T	50	96	0.88	0.4666
1:34477691:T:C	50	96	0.82	0.08497
1:34478076:A:G	50	98	0.95	0.03813
1:34478162:G:A	50	96	0.94	0.4303
1:34478709:G:A	50	98	0.93	0.05174
1:34478715:C:G	50	98	0.93	0.05156
1:34478990:C:T	50	98	0.91	0.2057
1:34479227:G:C	50	98	0.95	0.2079
1:34479438:G:C	50	96	0.96	0.1267
1:34479500:C:T	50	98	0.97	0.02015
1:34479761:C:T	50	98	0.96	0.03776
1:34479855:G:A	50	96	0.96	0.1058
1:34480058:T:C	50	98	0.84	0.0158
1:34480097:A:G	50	100	0.91	0.02324
1:34480268:G:A	50	94	0.9	0.378
1:34480297:G:A	50	94	0.93	0.2164
1:34480370:C:A	50	100	0.92	0.01325
1:34480411:T:A	50	98	0.92	0.0158
1:34480886:A:G	50	100	0.98	0.1543
1:34480900:C:T	50	100	0.99	0.02869
1:34481074:A:G	50	98	0.96	0.1743
1:34481193:T:A	50	100	0.95	0.03758
1:34481336:C:A	50	100	0.99	0.02887
1:34481463:A:G	50	100	0.99	0.02669
1:34481583:C:T	50	100	0.96	0.06609
1:34482061:C:G	50	100	1	0.02378
1:34482124:G:A	50	100	0.98	0.01924
1:34482130:T:C	50	100	1	0.02596
1:34482462:A:G	50	100	0.92	0.01634
1:34482491:C:T	50	98	1	0.02142
1:34482570:T:C	50	100	0.97	0.1792
1:34482703:C:G	50	100	0.97	0.1189
1:34482759:C:T	50	100	0.95	0.01634
1:34482854:A:G	50	96	0.93	0.1098
1:34482875:G:A	50	98	0.98	0.3491
1:34483033:C:T	50	98	0.95	0.02778
1:34483132:A:G	50	100	0.99	0.1545
1:34483465:G:A	50	98	1	0.01198
1:34483504:A:G	50	98	0.99	0.1487
1:34483553:G:A	50	98	0.81	0.01307
1:34483634:T:A	50	98	0.99	0.1452
1:34483671:C:A	50	98	0.99	0.1607
1:34483962:C:G	50	100	0.94	0.01307
1:34484166:G:A	50	100	0.99	0.02378
1:34484848:A:T	50	100	0.98	0.405
1:34484933:C:G	50	98	1	0.01144
1:34484992:C:T	50	100	1	0.1545
1:34485327:T:A	50	100	0.98	0.01017
1:34485820:T:C	50	100	0.99	0.1908
1:34485970:T:C	50	100	1	0.1545
1:34485995:C:T	50	100	0.99	0.3457
1:34486052:G:C	50	98	0.98	0.2053
1:34486395:A:T	50	100	1	0.01616
1:34486418:A:G	50	100	1	0.01235
1:34486541:G:C	50	98	0.66	0.08769
1:34486740:T:C	50	98	1	0.07008
1:34487029:T:C	50	100	1	0.04321
1:34487043:T:C	50	100	1	0.1547
1:34487381:C:T	50	100	1	0.1545
1:34487626:T:C	50	100	1	0.331
1:34487994:G:A	50	100	1	0.01616
1:34488255:T:G	50	100	0.98	0.3981
1:34488261:G:C	50	98	1	0.01126
1:34488434:C:T	50	100	1	0.01235
1:34488532:G:A	50	98	0.98	0.06245
1:34489360:T:C	50	96	0.94	0.07099
1:34489677:T:C	50	100	1	0.01634
1:34490070:G:A	50	98	1	0.01107
1:34490330:A:G	50	100	1	0.01634
1:34490445:C:A	50	98	0.97	0.0305
1:34490499:C:G	50	100	1	0.01216
1:34490558:G:T	50	100	1	0.01652
1:34490923:A:T	50	100	1	0.01216
1:34491015:A:G	50	98	0.97	0.01725
1:34491250:C:T	50	98	1	0.01216
1:34491357:C:T	50	98	1	0.01834
1:34491482:C:T	50	100	0.99	0.04194
1:34491546:A:T	50	98	1	0.04212
1:34492191:T:C	50	100	0.99	0.1549
1:34492291:T:C	50	100	0.99	0.2718
1:34492465:G:A	50	96	0.86	0.1968
1:34492523:T:C	50	100	0.98	0.03667
1:34492591:C:T	50	100	0.99	0.05102
1:34492663:G:A	50	100	0.88	0.01707
1:34492705:G:A	50	100	0.98	0.05973
1:34492822:G:A	50	100	1	0.0423
1:34492914:G:A	50	100	0.98	0.1997
1:34493009:G:T	50	100	1	0.03722
1:34493048:G:T	50	100	0.99	0.06627
1:34493530:G:A	50	100	0.75	0.01053
1:34493787:A:G	50	100	0.99	0.154
1:34494284:G:A	50	100	0.99	0.154
1:34494452:C:T	50	100	1	0.01289
1:34494672:A:C	50	100	0.91	0.04466
1:34494856:A:C	50	100	0.99	0.2012
1:34494979:C:T	50	100	1	0.06028
1:34495237:G:T	50	100	1	0.01652
1:34495335:T:A	50	100	0.99	0.154
1:34495515:G:A	50	100	1	0.01107
1:34495935:T:C	50	100	1	0.01107
1:34496138:G:C	50	100	1	0.01344
1:34496141:C:T	50	100	0.96	0.063
1:34496484:G:A	50	100	0.95	0.01634
1:34496534:G:A	50	100	0.98	0.1995
1:34496546:G:T	50	100	0.95	0.06264
1:34496590:G:A	50	98	0.91	0.04394
1:34496737:C:T	50	100	0.96	0.0748
1:34497022:A:C	50	100	0.98	0.2135
1:34497074:A:G	50	100	0.99	0.06609
1:34497085:A:G	50	100	0.99	0.05937
1:34497104:C:T	50	100	1	0.01271
1:34497227:C:A	50	100	0.92	0.01198
1:34497245:A:G	50	100	0.98	0.2985
1:34497665:G:A	50	100	0.99	0.4196
1:34497668:G:A	50	98	0.95	0.1854
1:34498265:C:G	50	100	1	0.2092
1:34498753:A:G	50	100	0.99	0.1518
1:34499164:T:C	50	100	1	0.4029
1:34499241:C:G	50	100	0.99	0.1518
1:34499319:G:C	50	100	1	0.02142
1:34499698:T:C	50	100	1	0.4031
1:34499907:T:G	50	100	1	0.01634
1:34500593:A:G	50	100	0.99	0.1955
1:34501353:G:A	50	100	1	0.01816
1:34501357:A:T	50	100	1	0.08152
1:34501640:G:A	50	100	0.99	0.3965
1:34501708:C:T	50	100	0.99	0.4192
1:34501962:T:C	50	100	1	0.03468
1:34502220:A:C	50	94	0.96	0.1162
1:34502222:C:G	50	100	1	0.06554
1:34502229:T:G	50	100	1	0.06572
1:34502570:T:A	50	100	1	0.06572
1:34502595:G:A	50	100	1	0.01652
1:34502656:G:T	50	100	1	0.4889
1:34504279:C:T	50	98	0.99	0.01688
1:34504632:G:A	50	100	0.99	0.1521
1:34504673:T:C	50	100	1	0.3115
1:34505140:C:T	50	100	1	0.06572
1:34505262:A:C	50	100	1	0.01652
1:34505997:G:A	50	98	1	0.01834
1:34506194:A:G	50	100	1	0.08224
1:34506341:C:T	50	100	0.96	0.01652
1:34506504:T:A	50	100	1	0.06373
1:34506870:C:G	50	98	0.95	0.04212
1:34507359:T:G	50	100	0.99	0.1521
1:34507570:C:T	50	100	1	0.01652
1:34507730:G:A	50	100	1	0.01598
1:34507754:C:T	49	98	1	0.07988
1:34507828:T:C	50	100	1	0.01598
1:34507985:G:A	50	100	0.99	0.1521
1:34508023:A:T	50	100	1	0.01598
1:34508153:C:T	50	100	1	0.3252
1:34508214:G:C	50	100	1	0.0679
1:34510029:C:T	50	100	1	0.4025
1:34510312:A:T	50	100	0.99	0.1521
1:34511162:A:G	50	100	1	0.4031
1:34511401:G:T	50	100	1	0.06754
1:34511513:A:T	50	100	0.96	0.01362
1:34511618:A:G	50	100	1	0.2391
1:34511757:A:G	50	100	1	0.01652
1:34511917:C:T	50	100	1	0.3061
1:34512524:C:T	50	100	1	0.01598
1:34512707:A:T	50	100	1	0.06772
1:34512808:T:C	50	100	1	0.06772
1:34512884:C:A	50	100	0.99	0.1521
1:34513085:A:T	50	100	1	0.06772
1:34513377:T:G	50	100	1	0.3204
1:34513500:T:G	50	100	0.99	0.152
1:34514073:C:T	50	100	0.99	0.1516
1:34514437:A:G	50	100	0.99	0.1516
1:34514724:C:T	50	100	0.95	0.04775
1:34515199:G:A	50	100	1	0.01598
1:34515576:C:T	50	100	1	0.06808
1:34515710:A:G	50	100	0.99	0.4025
1:34515730:G:A	50	100	0.99	0.1516
1:34516328:T:C	50	100	1	0.0797
1:34516440:G:A	50	100	1	0.3246
1:34516626:G:T	50	100	0.99	0.1516
1:34517708:C:T	50	100	0.99	0.4023
1:34517873:T:C	50	100	0.98	0.06718
1:34518419:C:T	50	100	0.96	0.01362
1:34518634:A:T	50	100	1	0.0158
1:34518681:T:A	50	100	0.99	0.1516
1:34518885:G:T	50	100	1	0.0659
1:34519204:C:T	50	100	1	0.1104
1:34519379:A:T	50	100	0.99	0.1516
1:34519510:C:T	50	100	1	0.0837
1:34519858:A:G	50	100	0.99	0.1516
1:34520126:T:C	50	100	0.98	0.1311
1:34520747:A:G	50	100	0.98	0.08007
1:34521738:C:A	50	100	0.99	0.4025
1:34521904:C:A	50	100	1	0.0167
1:34522675:A:T	50	96	0.96	0.3486
1:34522678:A:G	50	100	1	0.02959
1:34523353:C:T	50	96	0.97	0.3929
1:34523391:G:C	50	98	1	0.02832
1:34523636:G:A	50	100	0.98	0.4092
1:34523838:G:C	50	100	1	0.01725
1:34523982:G:T	50	100	0.97	0.4025
1:34524940:G:A	50	98	0.97	0.4027
1:34525804:G:C	50	98	0.93	0.124
1:34525984:A:G	50	100	1	0.01725
1:34526436:C:A	50	100	0.98	0.1629
1:34526619:C:T	50	98	0.97	0.3021
1:34526955:A:G	50	100	0.94	0.04031
1:34528390:C:T	50	98	0.78	0.01943
1:34529390:C:G	50	100	0.99	0.1839
1:34529427:G:A	50	100	0.98	0.1596
1:34530092:T:G	50	100	0.99	0.309
1:34530373:G:A	50	98	0.97	0.2141
1:34530436:A:C	50	100	0.98	0.1574
1:34530672:A:C	50	100	0.98	0.1572
1:34530747:T:C	50	100	0.97	0.4134
1:34530810:A:G	50	100	0.97	0.02197
1:34530812:C:T	50	100	0.99	0.2977
1:34531119:G:T	50	100	0.96	0.1521
1:34532191:T:C	50	100	0.93	0.01997
1:34532343:G:A	50	98	0.97	0.398
1:34532394:C:G	50	96	0.99	0.3097
1:34533039:C:T	50	100	0.98	0.4069
1:34533105:C:G	50	98	0.99	0.1883
1:34533217:G:A	50	98	0.88	0.02288
1:34533243:C:G	50	98	0.98	0.1211
1:34533572:A:G	50	98	0.98	0.1447
1:34533585:T:A	50	98	0.99	0.1532
1:34534088:T:C	50	98	0.99	0.04049
1:34534279:T:C	50	100	1	0.06554
1:34534476:T:C	50	98	0.97	0.1235
1:34534492:G:A	50	100	0.99	0.05683
1:34534617:C:A	50	98	0.86	0.01561
1:34535199:A:G	50	98	0.98	0.1507
1:34535552:T:C	50	98	1	0.0659
1:34535917:G:A	50	98	0.68	0.01616
1:34536040:A:G	50	100	0.99	0.05265
1:34536828:G:A	50	100	0.99	0.04484
1:34537327:G:T	50	100	0.91	0.02433
1:34537441:T:C	50	100	1	0.03105
1:34537582:A:G	50	100	0.98	0.03558
1:34537755:G:A	50	100	0.99	0.02941
1:34538013:A:G	50	100	0.99	0.03105
1:34538200:T:C	50	100	0.96	0.1215
1:34538260:A:G	50	100	0.98	0.1434
1:34539103:T:C	50	100	0.89	0.03123
1:34539671:C:T	50	100	0.98	0.3263
1:34540057:A:C	50	98	0.99	0.1801
1:34540115:G:T	50	100	0.97	0.02469
1:34540174:A:C	50	100	0.99	0.1496
1:34540696:A:G	50	100	0.98	0.2958
1:34541634:G:T	50	100	1	0.02378
1:34542896:A:C	50	98	0.88	0.02306
1:34543239:A:T	50	100	0.98	0.04466
1:34544177:C:T	50	98	0.99	0.1799
1:34544243:T:C	50	100	0.98	0.3027
1:34544281:C:T	50	100	0.99	0.15
1:34544863:C:G	50	100	0.99	0.3244
1:34545714:G:T	50	96	0.94	0.02269
1:34546825:T:C	50	100	0.99	0.1494
1:34547139:G:T	50	100	0.99	0.1438
1:34547698:C:G	50	98	0.98	0.396
1:34547843:T:G	50	100	0.98	0.02397
1:34547985:A:G	50	98	0.99	0.4508
1:34549187:A:C	50	100	1	0.01489
1:34549528:C:T	50	100	0.99	0.1727
1:34549979:C:T	50	100	0.97	0.02487
1:34550067:T:C	50	100	0.98	0.04448
1:34550613:C:T	50	100	1	0.02378
1:34551513:A:G	50	100	0.98	0.03086
1:34551783:C:T	50	100	1	0.02378
1:34552311:A:T	50	100	1	0.02378
1:34552339:C:A	50	100	1	0.0138
1:34552639:A:T	50	100	0.98	0.01924
1:34552907:C:T	50	100	0.99	0.1496
1:34553353:T:C	50	98	0.9	0.0236
1:34553627:C:A	50	100	0.98	0.1456
1:34554887:C:T	50	100	1	0.02378
1:34556904:G:A	50	100	1	0.0118
1:34556952:C:T	50	100	0.98	0.1436
1:34558340:A:G	50	100	1	0.04012
1:34559003:G:A	50	100	0.99	0.04031
1:34559472:A:C	50	100	1	0.02215
1:34559682:T:G	50	100	1	0.03304
1:34559762:C:T	50	100	1	0.03304
1:34559814:T:C	50	100	0.96	0.02469
1:34560210:G:A	50	100	1	0.02397
1:34560278:C:T	50	100	0.99	0.04648
1:34561458:C:T	50	100	0.99	0.169
1:34562103:C:A	50	100	0.99	0.04666
1:34562363:C:A	50	100	0.98	0.03304
1:34562456:A:G	50	100	0.99	0.3233
1:34562511:C:T	50	100	0.96	0.0846
1:34562820:A:C	50	100	0.98	0.1498
1:34563191:C:T	50	100	0.98	0.4575
1:34563386:C:G	50	98	0.99	0.1603
1:34563827:A:G	50	100	0.99	0.1501
1:34564031:A:G	50	100	0.99	0.3248
1:34564370:C:G	50	100	1	0.01525
1:34564955:C:T	49	100	1	0.01089
1:34565372:G:A	50	96	0.65	0.03431
1:34565432:T:C	50	100	0.98	0.3588
1:34565641:C:G	50	100	0.98	0.1757
1:34565784:A:G	50	100	0.98	0.1683
1:34565809:T:C	50	100	0.99	0.1463
1:34565824:C:T	50	100	1	0.02397
1:34566031:A:T	50	98	0.98	0.1757
1:34566074:A:T	50	98	0.9	0.01325
1:34566125:A:T	47	97.9	0.98	0.1687
1:34566158:G:A	47	95.7	0.98	0.1748
1:34566162:C:T	47	95.7	0.98	0.1685
1:34571388:C:T	45	86.7	0.96	0.1794
1:34571849:C:T	40	90	0.86	0.1151
1:34571938:T:C	47	83	0.98	0.4947
1:34571944:C:T	48	85.4	0.98	0.4944
1:34571951:T:C	48	85.4	0.98	0.4949
1:34572105:C:T	50	100	0.98	0.4953
1:34572695:G:C	50	100	1	0.02215
1:34572958:G:A	50	100	1	0.02269
1:34573292:G:A	50	100	1	0.01216
1:34573315:A:T	50	100	1	0.03486
1:34573357:G:A	50	98	0.98	0.1721
1:34573591:T:G	50	100	1	0.03486
1:34573717:C:G	50	100	1	0.03486
1:34573959:T:G	50	100	0.98	0.1423
1:34574211:C:A	50	100	0.98	0.1823
1:34574215:G:A	50	96	0.98	0.1799
1:34574364:A:C	50	100	1	0.01525
1:34574664:C:T	50	98	0.98	0.4428
1:34574770:T:C	50	96	0.97	0.3753
1:34574845:G:A	50	98	0.98	0.3542
1:34574858:A:G	49	100	0.97	0.1603
1:34575299:A:T	50	100	0.97	0.1469
1:34575362:A:T	50	100	0.93	0.02433
1:34575390:T:C	50	100	0.98	0.1418
1:34575696:G:A	50	98	0.95	0.447
1:34575721:T:A	50	100	0.95	0.1412
1:34576686:G:A	50	96	0.94	0.1463
1:34576844:T:C	50	98	0.94	0.1572
1:34576847:G:A	50	100	0.88	0.01216
1:34576897:T:G	50	94	0.92	0.2347
1:34577241:T:C	50	100	0.97	0.02814
1:34577631:T:G	50	96	0.94	0.2164
1:34577730:C:T	50	100	0.98	0.1262
1:34577827:C:T	50	100	1	0.01162
1:34577828:A:G	50	96	0.97	0.441
1:34577930:A:G	50	94	0.92	0.1683
1:34578268:G:A	50	100	0.99	0.1265
1:34578383:C:G	50	100	1	0.1264
1:34578385:G:A	50	98	0.99	0.2907
1:34578945:G:T	50	100	0.99	0.01053
1:34579042:A:G	50	98	0.99	0.4468
1:34579291:C:T	50	100	1	0.01107
1:34579333:A:G	50	100	0.99	0.1638
1:34579728:G:C	50	100	1	0.01107
1:34579789:A:G	50	98	0.99	0.4357
1:34579986:C:G	50	98	0.99	0.2934
1:34580025:T:C	50	98	0.99	0.4566
1:34580071:A:C	50	100	0.98	0.01216
1:34580222:A:G	50	100	1	0.01107
1:34580282:A:G	50	100	1	0.01107
1:34580629:T:C	50	100	1	0.02669
1:34580710:T:C	50	100	1	0.01053
1:34580801:T:C	50	98	1	0.2863
1:34581032:T:C	50	98	0.97	0.2173
1:34581151:T:C	50	100	1	0.1407
1:34581345:A:G	50	100	1	0.4548
1:34581352:G:A	50	100	1	0.01107
1:34582732:T:C	50	100	1	0.445
1:34583004:A:C	50	100	0.92	0.01489
1:34583609:C:G	50	100	1	0.01725
1:34583651:A:G	50	100	1	0.4219
1:34583706:C:T	50	96	0.89	0.1037
1:34583731:G:A	50	100	1	0.2564
1:34583877:G:T	50	100	1	0.4274
1:34584153:A:G	50	100	1	0.4446
1:34584157:A:G	50	100	0.91	0.02342
1:34584544:A:C	50	100	1	0.4446
1:34584733:A:C	50	100	1	0.4542
1:34584806:A:T	50	100	1	0.4446
1:34585096:A:G	50	100	0.94	0.01816
1:34585512:T:C	50	100	1	0.01144
1:34586000:C:G	50	100	1	0.01144
1:34586144:C:T	50	98	1	0.4528
1:34586580:T:C	50	98	0.94	0.1699
1:34587118:C:T	50	96	1	0.4388
1:34587342:G:A	50	100	1	0.3103
1:34587507:C:G	50	100	1	0.1229
1:34587756:A:C	50	98	0.93	0.01707
1:34588320:C:T	50	100	0.99	0.02796
1:34588444:T:C	50	100	0.99	0.4461
1:34588445:G:A	50	100	1	0.1206
1:34588601:A:T	50	92	0.95	0.2032
1:34588698:T:C	50	100	1	0.2889
1:34589089:G:A	50	100	1	0.2887
1:34589308:G:T	50	100	1	0.01144
1:34589428:A:T	50	100	0.99	0.2887
1:34589447:C:T	50	100	0.99	0.2887
1:34589542:G:A	50	100	1	0.0187
1:34589566:G:A	50	100	0.99	0.2889
1:34589680:C:T	50	98	0.96	0.2184
1:34590070:C:T	50	100	0.96	0.01144
1:34590705:C:T	50	98	0.97	0.1514
1:34590706:G:A	50	100	0.63	0.01271
1:34590778:G:A	50	98	0.9	0.04049
1:34590822:T:A	50	94	0.93	0.1383
1:34591087:G:A	50	100	0.92	0.09804
1:34591180:T:C	50	100	0.9	0.1699
1:34591253:A:G	50	98	0.96	0.2231
1:34591396:G:A	50	100	0.96	0.1547
1:34591481:G:A	50	100	0.95	0.1888
1:34591517:G:C	50	100	0.98	0.0167
1:34591561:G:A	50	100	0.9	0.0463
1:34592299:G:A	50	100	0.97	0.1541
1:34592312:G:C	50	100	0.99	0.01452
1:34592398:G:C	50	98	0.96	0.4708
1:34592421:G:A	50	100	0.96	0.01507
1:34592500:G:A	50	98	0.96	0.2945
1:34592543:C:T	50	100	0.97	0.1581
1:34592547:A:C	50	98	0.96	0.4706
1:34592638:C:T	50	96	0.93	0.1398
1:34593935:C:A	50	98	0.84	0.04811
1:34594264:A:G	50	100	0.96	0.1761
1:34594276:A:C	50	100	0.96	0.4706
1:34594391:T:C	50	100	0.96	0.2789
1:34594533:G:A	50	100	0.97	0.1454
1:34594738:G:C	50	100	0.96	0.1287
1:34594825:T:C	50	100	0.99	0.01471
1:34595177:C:T	50	92	0.94	0.4524
1:34595369:A:G	50	100	0.98	0.01434
1:34595802:A:C	50	96	0.93	0.2317
1:34596557:C:A	50	98	0.84	0.05029
1:34596588:G:A	50	88	0.87	0.433
1:34597633:G:C	50	98	0.91	0.01943
1:34597700:T:C	50	98	0.92	0.02197
1:34597766:G:C	50	96	0.87	0.201
1:34598209:G:A	50	100	0.77	0.01253
1:34598256:T:C	50	100	0.94	0.02814
1:34598408:G:A	50	100	0.91	0.08914
1:34598563:C:T	50	100	0.73	0.02905
1:34599137:A:G	50	96	0.94	0.2542
1:34600284:A:G	50	100	0.95	0.09513
1:34600368:G:T	50	98	0.95	0.07988
1:34600430:T:G	50	100	0.94	0.01253
1:34601836:C:A	50	100	1	0.01235
1:34601942:G:A	50	96	0.92	0.03704
1:34602230:C:T	50	98	0.96	0.08025
1:34602412:A:G	50	100	0.96	0.09277
1:34603242:C:A	50	100	0.97	0.09659
1:34603298:C:G	50	80	0.78	0.3963
1:34603358:G:A	50	98	0.82	0.01834
1:34603387:A:C	50	100	0.97	0.09713
1:34603399:A:G	50	100	1	0.01126
1:34603684:G:A	50	98	0.97	0.4559
1:34603928:C:T	50	100	1	0.01216
1:34604115:G:A	50	100	0.83	0.03105
1:34604342:C:T	50	100	1	0.01235
1:34604343:G:A	50	96	0.87	0.0276
1:34604791:G:T	50	100	0.98	0.03014
1:34604971:T:C	50	100	0.99	0.3321
1:34604997:C:T	50	96	0.92	0.02887
1:34605028:G:A	50	100	0.99	0.3315
1:34605117:G:A	50	100	1	0.01198
1:34605200:T:C	50	100	0.99	0.3769
1:34605331:C:T	50	100	1	0.01452
1:34606659:T:C	50	100	1	0.02233
1:34606697:G:A	50	100	1	0.3322
1:34606786:G:C	50	100	1	0.3322
1:34606894:C:T	50	100	0.99	0.02142
1:34607535:G:A	50	100	1	0.3322
1:34608020:C:T	50	96	0.86	0.108
1:34608265:T:G	50	100	0.99	0.2553
1:34608298:G:A	50	100	0.76	0.02796
1:34608321:A:G	50	100	0.95	0.02251
1:34609104:G:A	50	100	1	0.3319
1:34609259:A:T	50	100	1	0.4029
1:34609405:G:A	50	100	0.97	0.07571
1:34609673:T:A	50	100	0.99	0.333
1:34610081:A:C	50	100	0.99	0.3337
1:34610519:C:T	50	100	1	0.03014
1:34610621:C:A	50	100	1	0.01235
1:34610965:T:C	50	100	1	0.3282
1:34611251:C:G	50	100	1	0.3284
1:34611538:A:G	50	100	1	0.01452
1:34611709:G:A	50	100	1	0.03014
1:34611762:T:G	50	100	1	0.3281
1:34611775:A:G	50	100	1	0.3277
1:34611901:G:A	50	100	1	0.03032
1:34612076:G:A	50	100	1	0.02306
1:34612217:C:A	50	100	1	0.01471
1:34612336:T:C	50	100	1	0.3261
1:34612417:C:T	50	100	1	0.03014
1:34612483:G:A	50	100	0.98	0.03014
1:34613198:G:T	50	100	1	0.01235
1:34613552:T:C	50	98	0.84	0.01035
1:34613634:C:T	50	100	1	0.3255
1:34613649:G:A	50	100	1	0.3255
1:34613727:G:A	50	100	1	0.3252
1:34613801:T:C	50	100	1	0.3252
1:34613813:C:T	50	100	1	0.02977
1:34614057:A:G	50	100	1	0.3261
1:34614084:C:A	50	100	0.97	0.02869
1:34614209:G:A	50	100	0.99	0.01253
1:34614333:G:A	50	100	0.99	0.3241
1:34614338:A:G	50	100	0.99	0.3529
1:34614445:C:A	50	100	0.99	0.3239
1:34614521:G:T	50	100	0.83	0.01198
1:34614702:T:C	50	100	0.99	0.3524
1:34614805:T:C	50	100	1	0.01253
1:34615039:C:T	50	100	1	0.02869
1:34615203:A:G	50	100	0.95	0.01198
1:34615277:G:C	50	100	0.99	0.4595
1:34615337:A:G	50	100	0.88	0.01525
1:34615473:T:C	50	100	1	0.08497
1:34615646:C:T	50	100	1	0.3219
1:34616178:G:A	50	100	1	0.3219
1:34616304:G:A	50	100	0.98	0.474
1:34616549:C:G	50	100	1	0.01688
1:34616572:C:T	50	100	1	0.3219
1:34616629:A:C	50	100	1	0.01707
1:34617241:G:A	50	100	1	0.01688
1:34617367:A:C	50	100	1	0.3215
1:34617633:T:C	50	100	1	0.3604
1:34617665:A:G	50	98	0.78	0.05047
1:34617716:G:A	50	100	1	0.01852
1:34618187:G:A	50	100	1	0.3217
1:34618367:A:C	50	96	0.86	0.2484
1:34618473:T:C	50	100	1	0.4297
1:34618583:G:A	50	100	0.99	0.3215
1:34619183:C:G	50	100	1	0.4297
1:34619361:T:C	50	100	1	0.3215
1:34619913:G:A	50	100	1	0.3214
1:34620269:A:G	50	100	1	0.4611
1:34620405:T:C	50	100	1	0.01344
1:34620764:C:T	50	100	0.97	0.1031
1:34621263:T:A	50	100	0.99	0.4301
1:34621269:A:G	50	100	0.97	0.3208
1:34621374:T:C	50	100	0.93	0.01107
1:34621480:C:G	50	100	1	0.3206
1:34621591:A:T	50	100	0.99	0.3204
1:34621618:C:A	50	100	0.96	0.01071
1:34621994:G:A	50	100	0.99	0.4611
1:34622124:G:A	50	100	1	0.08134
1:34622715:G:A	50	100	1	0.02814
1:34622751:G:A	50	100	1	0.02814
1:34622883:C:A	50	100	0.99	0.3381
1:34623344:T:C	50	100	0.99	0.06391
1:34623371:A:G	50	98	0.73	0.05211
1:34624082:G:A	50	100	0.99	0.3337
1:34624472:T:C	50	100	0.99	0.4704
1:34624739:G:A	50	100	1	0.1166
1:34625294:A:C	50	100	0.98	0.112
1:34625593:A:C	50	92	0.64	0.07607
1:34625594:G:C	50	100	0.99	0.4617
1:34625788:A:G	50	100	0.97	0.4842
1:34626177:T:C	50	100	1	0.01126
1:34626464:A:G	50	96	0.93	0.4268
1:34626805:T:G	50	96	0.93	0.3056
1:34626825:C:T	50	100	0.84	0.112
1:34627338:A:G	50	96	0.96	0.3804
1:34627477:G:C	50	100	0.8	0.02524
1:34627932:T:C	50	100	1	0.01797
1:34627992:G:T	50	100	0.94	0.07153
1:34628052:C:T	50	100	0.95	0.07153
1:34628199:A:G	50	100	0.96	0.4167
1:34628200:A:C	50	100	0.95	0.4165
1:34628235:G:A	50	100	0.96	0.06282
1:34628836:G:A	50	96	0.99	0.2845
1:34629270:G:A	50	98	0.99	0.2141
1:34629767:C:T	50	98	0.99	0.2845
1:34629902:G:A	50	98	0.97	0.1155
1:34630008:A:G	50	100	0.98	0.4029
1:34630051:C:A	50	100	0.97	0.1095
1:34630538:A:C	50	98	0.99	0.2845
1:34630551:A:C	50	98	0.99	0.2845
1:34631064:G:A	50	100	0.99	0.1046
1:34631157:C:T	50	100	0.97	0.1957
1:34631269:C:A	50	100	0.99	0.2847
1:34631535:T:A	50	98	0.99	0.2082
1:34631596:A:G	50	100	0.96	0.1166
1:34631919:C:T	50	100	1	0.2849
1:34632033:A:G	50	100	1	0.2872
1:34632199:A:G	50	100	0.99	0.2144
1:34632250:T:C	50	100	0.99	0.2872
1:34632442:C:T	50	100	0.99	0.2872
1:34632465:A:G	50	100	0.99	0.2872
1:34632614:C:T	50	100	0.99	0.07226
1:34632865:A:G	50	100	0.98	0.2168
1:34633834:C:T	50	100	0.96	0.1137
1:34633847:G:C	50	100	0.98	0.07317
1:34633906:G:A	50	98	0.96	0.1008
1:34634043:C:T	50	100	0.98	0.3929
1:34634141:A:G	50	98	0.96	0.1109
1:34634165:G:A	50	98	0.97	0.05374
1:34634202:T:G	50	100	0.97	0.07262
1:34634392:G:A	50	100	0.96	0.1107
1:34634410:G:A	50	98	0.97	0.05374
1:34634639:T:C	50	100	0.98	0.3584
1:34634641:T:G	50	100	0.98	0.3586
1:34634723:G:A	50	100	0.98	0.354
1:34634984:T:C	50	100	0.97	0.01235
1:34635034:T:C	50	100	0.92	0.04212
1:34635035:G:A	50	100	0.92	0.04212
1:34635100:A:G	50	100	0.97	0.3867
1:34635169:C:T	50	98	0.99	0.05755
1:34635320:C:T	50	100	0.94	0.04194
1:34635359:A:T	50	96	0.97	0.1921
1:34635370:T:C	50	100	0.78	0.05683
1:34635451:C:T	50	100	0.98	0.02741
1:34635452:A:G	50	96	0.97	0.2231
1:34636206:C:T	50	100	0.94	0.01561
1:34636547:G:A	50	96	0.92	0.1712
1:34636656:C:T	50	100	0.95	0.05701
1:34636670:A:G	50	100	0.95	0.05701
1:34636731:T:C	50	100	0.94	0.0158
1:34637284:G:C	50	100	0.94	0.08442
1:34637674:T:C	50	98	0.81	0.01053
1:34637684:C:T	50	100	0.92	0.1002
1:34638505:A:G	50	100	0.91	0.0276
1:34638660:A:C	50	100	0.92	0.1008
1:34639292:G:A	50	100	0.94	0.0158
1:34639791:C:T	50	100	0.93	0.04829
1:34639796:C:T	50	100	0.9	0.0423
1:34640219:T:C	49	100	0.87	0.05283
1:34641368:C:T	50	100	0.93	0.05102
1:34641961:C:T	50	100	0.93	0.04811
1:34642310:A:G	50	100	0.88	0.02251
1:34643094:G:A	50	100	0.94	0.0158
1:34643464:G:A	50	100	0.96	0.03068
1:34644589:A:G	50	100	0.79	0.01198
1:34644688:C:T	50	100	0.93	0.04829
1:34645325:C:G	50	100	0.94	0.04412
1:34645446:C:T	50	100	0.94	0.04412
1:34645769:G:A	50	100	0.9	0.02487
1:34645770:A:T	50	100	0.91	0.02487
1:34646284:G:A	50	100	0.96	0.02088
1:34646423:G:A	50	96	0.99	0.1814
1:34646665:T:C	50	100	0.99	0.04067
1:34646683:C:T	50	100	0.98	0.04521
1:34647453:C:G	50	100	0.99	0.04521
1:34647583:A:G	50	100	0.99	0.4232
1:34647837:A:G	50	100	0.99	0.1932
1:34648207:A:G	50	100	0.99	0.1541
1:34648667:G:A	50	100	1	0.04103
1:34648688:A:G	50	100	0.99	0.2482
1:34648775:T:C	50	100	0.99	0.1541
1:34648810:G:A	50	100	0.99	0.1541
1:34648916:T:A	50	100	0.84	0.01398
1:34649046:C:A	50	100	0.99	0.1814
1:34649176:A:G	50	100	0.99	0.1812
1:34649448:A:G	50	100	0.99	0.1816
1:34649521:C:G	50	100	0.99	0.1814
1:34649569:A:G	50	100	1	0.04484
1:34649764:G:C	50	100	0.98	0.06463
1:34649941:A:G	50	100	1	0.04503
1:34650024:A:C	50	100	0.98	0.06663
1:34650208:G:A	50	98	1	0.04503
1:34650509:C:T	50	100	0.99	0.4165
1:34650653:C:G	50	100	0.99	0.3348
1:34650654:T:C	50	98	0.98	0.1193
1:34650688:G:T	50	98	0.77	0.01253
1:34650842:G:C	50	100	0.99	0.1118
1:34650970:T:C	50	100	0.98	0.02397
1:34651003:C:T	50	100	0.99	0.04139
1:34651018:T:A	50	100	0.98	0.1525
1:34651068:T:A	50	100	0.98	0.4245
1:34651451:A:C	50	100	0.98	0.0659
1:34651695:G:A	50	100	0.98	0.1182
1:34651852:C:T	50	100	0.97	0.05174
1:34652430:C:T	50	94	0.88	0.1491
1:34652539:C:A	50	98	0.92	0.2041
1:34652681:G:A	50	88	0.88	0.4406
1:34652734:C:T	50	90	0.89	0.4016
1:34653065:T:C	50	98	0.88	0.04902
1:34653370:A:G	50	98	0.94	0.04103
1:34653837:G:A	50	96	0.77	0.02487
1:34654171:G:A	50	100	0.97	0.04212
1:34654232:G:A	50	100	0.98	0.04303
1:34654238:C:A	50	100	0.98	0.2867
1:34654390:C:T	50	100	0.98	0.2264
1:34654420:C:T	50	100	0.98	0.2115
1:34654768:T:A	50	100	0.98	0.04121
1:34655397:G:A	50	100	0.98	0.2108
1:34655541:G:C	50	100	0.97	0.03903
1:34655762:T:C	50	100	0.98	0.0423
1:34655863:T:C	50	98	0.96	0.01198
1:34656722:G:C	50	100	0.99	0.0423
1:34656922:C:T	50	100	0.99	0.2547
1:34656991:A:G	50	98	0.99	0.2869
1:34657465:G:A	50	100	1	0.11
1:34657514:A:G	50	100	0.99	0.04267
1:34657563:C:T	50	98	0.88	0.05556
1:34657614:A:T	50	100	0.99	0.2582
1:34657809:A:G	50	100	1	0.01761
1:34658095:A:G	50	100	1	0.2121
1:34658353:C:A	50	100	1	0.2613
1:34658606:C:T	50	100	1	0.01071
1:34658607:A:G	50	100	1	0.01144
1:34659426:C:A	50	100	1	0.06826
1:34659733:C:T	50	100	1	0.04012
1:34659850:C:T	50	100	0.99	0.2591
1:34659998:T:C	50	100	1	0.04793
1:34660016:C:T	50	100	1	0.1585
1:34660070:A:G	50	100	1	0.2582
1:34660244:C:T	50	100	1	0.01198
1:34660320:A:G	49	95.9	0.89	0.0748
1:34660357:C:T	50	100	1	0.2584
1:34660435:A:T	50	100	1	0.02596
1:34660493:G:A	50	100	1	0.02524
1:34660515:A:G	50	100	1	0.2584
1:34660620:C:T	50	100	1	0.2613
1:34660667:T:A	50	100	0.99	0.3962
1:34660706:G:A	50	100	1	0.2582
1:34660891:A:G	50	100	1	0.1587
1:34661148:T:A	50	100	1	0.2584
1:34661337:T:C	50	100	1	0.2614
1:34661366:G:A	50	100	1	0.2584
1:34661473:A:G	50	100	1	0.2614
1:34661713:G:A	50	100	1	0.04049
1:34662101:G:T	50	100	1	0.2616
1:34662831:T:C	50	100	0.99	0.2289
1:34662970:G:A	50	100	1	0.01707
1:34663036:C:A	50	100	1	0.217
1:34663384:A:G	50	100	1	0.2607
1:34663591:C:T	50	100	1	0.2607
1:34663864:T:G	50	100	1	0.03976
1:34663870:G:A	50	100	1	0.217
1:34663874:T:C	50	100	1	0.158
1:34664086:A:G	50	100	1	0.2607
1:34664302:G:T	50	100	1	0.2576
1:34665120:A:G	50	100	1	0.2611
1:34665191:G:A	50	100	1	0.06609
1:34665358:G:C	50	98	1	0.1768
1:34665789:C:T	50	100	1	0.06845
1:34666140:G:A	50	100	1	0.03976
1:34666306:G:A	50	100	1	0.04103
1:34666919:A:G	50	100	1	0.01852
1:34666956:T:C	50	100	0.99	0.01144
1:34667012:C:T	50	100	1	0.04085
1:34667662:A:G	50	100	1	0.2427
1:34667797:C:A	50	100	1	0.1581
1:34668007:A:G	50	100	1	0.1089
1:34668116:A:G	50	100	1	0.1612
1:34668217:C:A	50	100	1	0.1612
1:34668270:C:A	50	100	1	0.1612
1:34668423:G:T	50	100	1	0.03976
1:34668585:C:T	50	100	1	0.04067
1:34669087:T:C	50	100	0.88	0.01144
1:34669124:T:G	50	100	1	0.04067
1:34669125:C:A	50	100	1	0.04067
1:34669714:C:T	50	100	1	0.2812
1:34669994:T:C	50	100	1	0.2026
1:34670604:T:A	50	100	1	0.1612
1:34670823:G:T	50	100	0.78	0.02451
1:34670986:A:G	50	100	0.66	0.02124
1:34671124:G:A	50	100	0.95	0.0325
1:34671314:G:A	50	100	1	0.03922
1:34671354:T:G	50	100	1	0.1616
1:34671610:C:G	50	100	1	0.1585
1:34671623:G:A	50	100	1	0.01906
1:34671736:A:C	50	100	1	0.2026
1:34671938:G:C	50	100	1	0.2028
1:34672262:C:T	50	100	1	0.03922
1:34672380:T:A	50	98	1	0.1093
1:34672591:G:A	50	100	1	0.01253
1:34672699:T:C	50	100	1	0.2818
1:34672856:A:G	50	100	1	0.07861
1:34672981:T:C	50	100	1	0.01144
1:34673474:A:G	50	100	1	0.1727
1:34673654:T:A	50	100	1	0.01253
1:34673944:T:G	50	100	1	0.173
1:34674473:T:G	50	100	1	0.1095
1:34674719:G:A	50	100	0.99	0.2616
1:34674887:G:A	50	100	0.72	0.01198
1:34675126:C:T	50	100	0.96	0.01325
1:34675168:A:G	50	100	1	0.01943
1:34675516:T:C	50	100	0.94	0.0325
1:34675738:T:C	50	100	1	0.2137
1:34675967:A:G	50	100	1	0.03976
1:34676210:A:T	49	100	1	0.01943
1:34676335:T:C	50	100	1	0.01906
1:34676803:A:G	50	100	0.9	0.02106
1:34677059:G:A	50	100	1	0.03903
1:34677274:A:G	50	100	1	0.2137
1:34677616:T:C	50	100	1	0.1727
1:34677880:C:G	50	100	1	0.01924
1:34678070:A:T	50	100	0.9	0.01507
1:34678491:C:T	50	100	1	0.01253
1:34678961:T:C	50	100	1	0.1839
1:34679007:T:C	50	100	1	0.01598
1:34679108:A:G	50	100	1	0.01725
1:34679251:C:T	50	100	1	0.173
1:34679267:C:T	50	100	0.82	0.01362
1:34679667:A:C	50	100	1	0.01725
1:34679806:G:A	50	100	1	0.2309
1:34680041:C:T	50	98	0.88	0.01797
1:34680285:C:A	50	100	0.99	0.1583
1:34680413:G:A	50	100	1	0.01906
1:34680889:T:A	50	100	1	0.329
1:34681249:T:C	50	100	0.75	0.01307
1:34681379:A:G	50	100	1	0.4624
1:34681413:C:T	50	100	1	0.02433
1:34681445:A:G	50	100	1	0.327
1:34681512:A:G	50	100	0.94	0.1062
1:34681708:C:A	50	100	1	0.01652
1:34681721:T:C	50	100	1	0.1786
1:34681735:G:A	50	100	1	0.1786
1:34681972:T:C	50	100	1	0.02451
1:34682129:T:A	50	94	0.99	0.3235
1:34682452:G:A	50	100	0.95	0.01598
1:34682614:G:A	50	100	1	0.0374
1:34682847:A:C	50	100	1	0.1854
1:34683833:C:T	50	100	1	0.1596
1:34683892:G:A	50	100	1	0.1594
1:34683895:G:T	50	100	1	0.1594
1:34684155:G:C	50	100	1	0.1705
1:34684212:T:G	50	100	0.99	0.01598
1:34684221:A:T	50	100	1	0.06245
1:34684573:T:C	50	100	1	0.3054
1:34684807:A:G	50	100	0.99	0.05919
1:34684968:C:G	50	100	1	0.05301
1:34685485:G:A	50	100	1	0.01198
1:34685496:A:C	50	100	1	0.01198
1:34686088:T:C	50	100	1	0.159
1:34686342:C:T	50	100	1	0.01452
1:34686397:G:A	50	100	1	0.01816
1:34686450:G:A	50	100	0.99	0.1561
1:34686451:G:A	50	100	0.96	0.0118
1:34686525:C:G	50	100	1	0.01162
1:34686538:C:T	50	100	1	0.01162
1:34686580:T:C	50	100	1	0.15
1:34686708:G:C	50	100	1	0.04575
1:34686873:C:G	50	100	0.9	0.05501
1:34686889:C:T	50	100	1	0.3342
1:34687401:G:A	50	98	0.97	0.06808
1:34688152:C:T	50	100	0.92	0.03486
1:34688261:C:T	50	98	0.89	0.05864
1:34688314:C:T	50	100	1	0.01144
1:34688412:C:T	50	100	1	0.3341
1:34688489:G:A	50	100	1	0.01144
1:34688648:T:C	50	100	1	0.465
1:34688899:C:A	50	100	1	0.01144
1:34689276:A:C	50	100	1	0.01126
1:34689499:G:C	50	98	1	0.01162
1:34689593:G:A	50	98	1	0.02741
1:34690088:G:C	50	100	1	0.1173
1:34690160:C:A	50	100	1	0.1176
1:34690213:T:A	50	100	1	0.3849
1:34690465:T:C	50	100	1	0.2565
1:34690681:T:C	50	100	1	0.02705
1:34690743:C:T	50	100	1	0.1663
1:34690767:A:T	50	98	0.93	0.01452
1:34691034:T:C	50	100	0.99	0.1474
1:34691126:A:G	50	100	1	0.02542
1:34691129:C:A	50	100	0.9	0.05519
1:34691288:C:T	50	100	1	0.01779
1:34691389:A:G	50	100	1	0.3099
1:34691985:G:A	50	100	0.97	0.01634
1:34692106:T:C	50	100	0.9	0.01162
1:34692115:T:A	50	100	1	0.1507
1:34692124:G:A	50	100	0.98	0.0492
1:34692255:A:G	50	100	1	0.01688
1:34692390:T:C	50	100	1	0.3079
1:34692465:C:T	50	100	0.97	0.05047
1:34693357:C:T	50	100	0.95	0.1058
1:34693598:A:C	50	100	1	0.02033
1:34693674:G:C	50	100	1	0.3588
1:34693879:G:C	50	100	0.95	0.106
1:34694173:C:T	50	100	1	0.02033
1:34694198:C:T	50	100	1	0.1086
1:34694258:C:T	50	100	1	0.1681
1:34694311:T:C	50	100	0.99	0.2204
1:34694535:G:A	50	100	1	0.1471
1:34694549:G:A	50	100	1	0.4201
1:34694704:A:C	50	100	1	0.1683
1:34694726:T:G	50	100	1	0.02033
1:34694741:G:T	50	100	1	0.02106
1:34694761:A:G	50	100	1	0.1683
1:34695015:G:T	50	100	1	0.01834
1:34695073:G:A	50	100	1	0.2206
1:34695385:C:T	50	100	1	0.1472
1:34695516:A:G	50	100	1	0.3593
1:34695855:C:A	50	98	1	0.1289
1:34696201:A:G	50	100	1	0.4198
1:34696213:G:A	50	100	1	0.1472
1:34696271:G:A	50	100	1	0.1178
1:34696329:T:C	50	100	1	0.02106
1:34696562:A:C	50	100	1	0.3081
1:34696731:T:A	50	100	1	0.02124
1:34696781:C:A	50	100	1	0.02052
1:34697138:C:T	50	100	1	0.4192
1:34697300:T:G	50	100	1	0.3591
1:34697353:C:A	50	100	1	0.02052
1:34697354:C:T	50	100	0.99	0.05065
1:34697361:A:C	50	100	1	0.02052
1:34697419:G:A	50	100	1	0.1661
1:34697511:T:C	50	100	1	0.02052
1:34697543:A:G	50	100	1	0.3591
1:34697727:T:A	50	100	0.94	0.02052
1:34698031:C:T	50	100	1	0.01634
1:34698169:G:C	50	100	1	0.01997
1:34698457:T:G	50	100	1	0.3971
1:34698479:G:A	50	100	1	0.167
1:34698591:G:A	50	100	1	0.05084
1:34698712:T:C	50	100	0.98	0.0207
1:34698791:G:A	50	100	1	0.1514
1:34698926:G:A	50	100	0.98	0.01634
1:34699401:G:A	50	100	1	0.05102
1:34699464:C:T	50	100	0.83	0.01107
1:34699522:A:G	50	98	1	0.1481
1:34699592:G:A	50	98	1	0.0768
1:34699884:T:C	50	100	1	0.175
1:34700137:C:T	50	100	0.99	0.2912
1:34700171:G:A	50	100	1	0.175
1:34700315:G:C	50	100	1	0.1748
1:34700319:A:G	50	100	1	0.1748
1:34700371:G:A	50	100	1	0.1748
1:34700585:G:A	50	100	1	0.01979
1:34700799:T:G	50	100	1	0.2144
1:34700801:T:C	50	100	1	0.2908
1:34701789:G:A	50	100	1	0.01634
1:34701907:A:G	50	100	0.92	0.01198
1:34702422:A:G	50	100	1	0.02052
1:34702503:C:A	50	100	1	0.1748
1:34702672:G:A	50	100	1	0.175
1:34702680:T:C	50	100	1	0.1082
1:34702725:G:A	50	100	1	0.10780000000000001
1:34702781:C:T	50	100	1	0.1821
1:34703486:G:A	50	100	0.91	0.05846
1:34703891:C:T	50	100	1	0.112
1:34703915:T:C	50	100	1	0.177
1:34703963:A:G	50	100	1	0.1767
1:34704306:G:A	50	100	0.95	0.04684
1:34704714:T:C	50	100	1	0.177
1:34704722:T:G	50	100	1	0.1768
1:34704805:A:C	50	100	1	0.1768
1:34704846:T:G	50	98	1	0.3577
1:34705085:A:G	50	100	1	0.177
1:34705286:A:C	50	100	1	0.1563
1:34705353:C:T	50	100	1	0.1768
1:34705429:T:A	50	100	1	0.01634
1:34705430:C:T	50	100	1	0.01652
1:34705544:T:G	50	100	1	0.0158
1:34705701:G:A	50	100	1	0.01634
1:34706019:C:A	50	100	0.93	0.01198
1:34706692:C:T	50	100	1	0.3578
1:34707130:T:C	50	100	1	0.2095
1:34707397:T:A	50	100	1	0.10780000000000001
1:34707490:G:A	49	100	1	0.2095
1:34707669:A:T	50	100	1	0.1082
1:34708067:C:T	50	100	0.98	0.0541
1:34708101:T:A	50	100	1	0.3342
1:34708189:A:C	50	100	1	0.358
1:34708290:C:T	50	100	1	0.2905
1:34708441:A:G	50	100	1	0.3727
1:34708680:T:C	50	100	1	0.2095
1:34708686:G:A	50	100	0.99	0.3159
1:34709104:A:G	50	100	0.99	0.4564
1:34709131:A:G	50	100	0.99	0.05338
1:34709181:T:A	50	100	0.94	0.1035
1:34709225:T:C	50	100	0.99	0.1215
1:34709410:G:A	50	100	1	0.156
1:34710382:T:G	50	100	0.99	0.4642
1:34710521:A:G	50	100	0.94	0.02233
1:34710636:G:A	50	100	0.95	0.03413
1:34711364:C:A	50	100	1	0.01452
1:34711625:A:G	50	98	0.97	0.3139
1:34711633:C:G	50	100	0.96	0.01561
1:34711638:C:T	50	100	0.98	0.158
1:34711756:T:C	50	98	0.99	0.1035
1:34711830:A:G	50	100	1	0.02578
1:34711847:G:T	50	100	0.96	0.04739
1:34712183:T:C	50	98	0.94	0.08333
1:34712384:C:G	50	100	0.95	0.0138
1:34712391:C:A	50	100	0.95	0.0138
1:34712659:T:C	50	98	0.98	0.2948
1:34713779:T:C	50	98	1	0.02306
1:34714120:T:C	50	100	0.98	0.02542
1:34714547:G:A	50	100	0.91	0.01289
1:34715034:G:A	50	100	0.99	0.2952
1:34715060:G:T	50	100	0.99	0.1861
1:34715281:G:A	50	100	0.99	0.4951
1:34715359:T:C	50	100	0.99	0.1512
1:34715504:T:C	50	100	0.98	0.3016
1:34715920:C:T	50	100	1	0.01471
1:34715970:C:T	50	100	1	0.02197
1:34716059:G:A	50	100	0.98	0.4631
1:34716414:G:T	50	100	0.98	0.4635
1:34716631:T:C	50	100	0.99	0.2647
1:34716634:T:C	50	100	1	0.02197
1:34716794:C:T	50	100	0.98	0.183
1:34716847:C:G	50	100	0.99	0.4702
1:34716988:A:G	50	100	0.99	0.2854
1:34717024:C:A	50	100	1	0.02596
1:34717238:C:T	50	98	0.99	0.01797
1:34717290:C:A	50	100	0.99	0.4771
1:34717487:C:G	50	100	0.99	0.2763
1:34717531:A:G	50	100	0.99	0.1712
1:34717908:A:G	50	100	0.99	0.279
1:34718037:A:G	50	100	0.99	0.279
1:34718077:A:C	50	100	0.99	0.2682
1:34718237:A:C	50	100	0.99	0.2792
1:34718432:C:T	50	100	0.99	0.2792
1:34718433:G:A	50	100	1	0.1147
1:34718483:C:T	50	100	0.99	0.2792
1:34718571:A:T	50	100	0.98	0.28
1:34718607:T:C	50	100	0.99	0.4991
1:34718640:C:T	50	100	0.97	0.2805
1:34718685:T:G	50	100	0.98	0.2823
1:34719034:A:G	50	100	0.98	0.2689
1:34719047:A:T	50	100	0.99	0.4806
1:34719212:C:T	50	100	0.98	0.2845
1:34719353:A:G	50	100	1	0.02215
1:34719364:C:T	50	100	0.98	0.28
1:34719657:C:G	50	100	1	0.01089
1:34719736:C:T	50	100	0.99	0.3509
1:34719813:C:T	50	100	0.72	0.0187
1:34720244:T:C	50	100	0.99	0.4886
1:34720801:G:A	50	100	0.98	0.01489
1:34721014:G:T	50	98	0.99	0.4946
1:34721457:A:T	50	100	0.96	0.03776
1:34722275:C:T	50	100	0.98	0.3243
1:34722363:G:A	50	100	0.99	0.3479
1:34722517:A:G	50	100	0.71	0.01416
1:34722848:G:A	50	100	0.97	0.1104
1:34723211:T:C	47	93.6	0.95	0.4136
1:34723547:G:T	50	98	0.99	0.05519
1:34723717:T:C	50	100	0.88	0.01979
1:34723830:G:A	50	100	0.99	0.348
1:34724314:G:A	50	100	0.96	0.0118
1:34724365:C:T	50	100	0.98	0.1382
1:34724537:A:G	50	100	0.98	0.1665
1:34724794:A:C	50	100	0.99	0.02578
1:34725574:G:T	50	100	1	0.1358
1:34725651:G:A	50	100	0.99	0.3473
1:34725760:A:G	50	100	0.98	0.1487
1:34725778:C:T	50	100	0.98	0.2992
1:34726469:G:A	50	100	0.99	0.01344
1:34726482:C:T	50	100	0.97	0.2691
1:34726620:C:A	50	100	0.98	0.2703
1:34726699:G:T	50	100	0.98	0.1451
1:34726755:G:A	50	100	1	0.02378
1:34726778:T:G	50	100	0.98	0.1483
1:34727196:A:G	50	100	0.94	0.1191
1:34727397:G:A	50	100	1	0.1158
1:34727401:C:T	50	100	0.98	0.4619
1:34727911:T:A	50	100	0.98	0.01126
1:34728266:G:C	50	100	1	0.0236
1:34728321:C:G	50	100	1	0.0138
1:34728492:C:T	49	100	0.97	0.1529
1:34728584:C:T	50	100	1	0.01089
1:34728785:A:C	50	100	1	0.0138
1:34728787:A:G	50	100	0.99	0.3595
1:34728810:A:G	50	100	0.98	0.01053
1:34729230:T:C	50	98	0.99	0.1888
1:34730159:T:C	50	100	1	0.03922
1:34730356:G:A	50	100	0.98	0.1532
1:34731086:A:G	50	100	1	0.02306
1:34731200:T:C	50	98	0.98	0.3588
1:34731323:C:T	50	96	0.96	0.2574
1:34731385:T:C	50	100	1	0.02306
1:34731434:T:A	50	100	1	0.02306
1:34731646:C:T	50	96	0.98	0.2547
1:34731918:A:T	50	100	0.98	0.01144
1:34731988:T:C	50	100	0.95	0.01089
1:34732048:C:T	50	100	0.9	0.09622
1:34732441:C:T	50	98	0.94	0.3224
1:34732757:G:T	50	96	0.8	0.1131
1:34732921:C:G	50	98	0.89	0.01362
1:34732965:A:G	50	94	0.88	0.3762
1:34733489:C:T	50	100	1	0.01616
1:34733547:C:T	50	96	0.94	0.1471
1:34733702:C:A	50	96	0.84	0.0138
1:34734008:T:C	50	98	0.94	0.3916
1:34734015:A:C	50	96	0.95	0.4588
1:34734119:T:C	50	98	0.95	0.3834
1:34734476:C:A	50	100	0.9	0.03304
1:34734599:T:C	50	100	1	0.01198
1:34734672:G:A	50	100	0.99	0.0158
1:34735306:G:A	50	100	1	0.01198
1:34735321:T:C	50	100	1	0.02887
1:34735403:A:T	50	100	0.97	0.06318
1:34735764:G:A	50	100	0.95	0.2377
1:34736134:T:C	50	98	0.96	0.2253
1:34737004:C:T	50	98	0.97	0.06336
1:34737042:C:A	50	100	0.91	0.01743
1:34737046:C:A	50	100	1	0.01216
1:34737140:T:C	50	98	0.89	0.08134
1:34737505:G:A	50	100	1	0.01216
1:34737634:G:T	50	98	0.98	0.2023
1:34737897:T:C	50	100	0.96	0.4486
1:34737965:A:G	50	100	1	0.01216
1:34738182:C:G	50	100	0.99	0.01071
1:34738692:T:C	50	100	0.98	0.2093
1:34738904:C:A	50	100	1	0.01634
1:34738998:C:G	50	100	0.98	0.2079
1:34739025:G:A	50	100	0.98	0.06282
1:34739185:C:T	50	100	1	0.01198
1:34739186:G:C	50	100	0.95	0.2024
1:34739223:G:T	50	100	0.98	0.2253
1:34739244:G:A	50	100	0.95	0.1983
1:34739467:T:G	50	98	0.95	0.01997
1:34739696:G:A	50	100	0.97	0.207
1:34740141:G:T	50	100	0.98	0.203
1:34740151:A:G	50	100	0.98	0.09259
1:34740252:G:A	50	100	0.98	0.01071
1:34740326:A:G	50	100	0.98	0.2059
1:34740329:T:C	50	100	0.96	0.4682
1:34740357:G:A	50	100	0.98	0.01162
1:34740382:G:A	50	98	0.94	0.08751
1:34740497:C:A	50	100	0.97	0.06336
1:34740584:T:C	50	100	1	0.01652
1:34740590:G:A	50	100	0.99	0.01162
1:34740591:T:C	50	100	0.98	0.2048
1:34740601:A:G	50	100	0.98	0.2048
1:34740815:A:G	50	100	0.94	0.05029
1:34741016:G:T	50	100	0.94	0.15
1:34741245:A:T	49	85.7	0.89	0.1843
1:34741247:A:T	49	77.6	0.94	0.2369
1:34741249:A:T	50	84	0.94	0.2783
1:34741253:T:A	49	85.7	0.84	0.09804
1:34741255:T:A	46	89.1	0.88	0.05574
1:34741560:C:T	50	98	0.97	0.1993
1:34741640:G:A	49	98	0.96	0.2097
1:34741672:A:C	50	100	0.96	0.06373
1:34741740:C:T	50	100	0.98	0.01053
1:34741984:C:T	50	100	0.95	0.1943
1:34742470:T:C	50	100	0.91	0.01089
1:34742561:C:A	50	100	0.97	0.0748
1:34743097:C:T	50	96	0.94	0.1843
1:34743232:C:G	50	96	0.93	0.4946
1:34743788:T:C	50	98	0.95	0.4119
1:34743806:C:T	50	100	0.96	0.09731
1:34743950:T:C	50	100	0.96	0.1881
1:34745012:T:C	49	100	1	0.01144
1:34745273:G:T	50	100	0.97	0.177
1:34745349:A:G	50	100	0.94	0.2182
1:34745950:G:C	50	100	0.96	0.4575
1:34746206:T:C	50	100	0.9	0.02941
1:34746609:G:A	50	100	0.93	0.01434
1:34746628:T:A	50	100	0.98	0.1541
1:34746933:C:T	50	94	0.92	0.2525
1:34747076:G:A	50	100	0.97	0.1383
1:34747187:C:T	50	100	0.87	0.01289
1:34747210:A:T	50	100	0.97	0.1373
1:34747381:T:C	50	100	0.97	0.07643
1:34747856:A:T	50	100	0.97	0.0768
1:34748309:C:T	50	100	0.98	0.0325
1:34748396:A:G	50	100	0.97	0.0748
1:34748416:A:G	50	98	0.9	0.01216
1:34748570:A:G	50	100	0.94	0.2166
1:34748986:C:T	50	100	0.89	0.02941
1:34749054:G:A	50	98	0.92	0.01525
1:34749115:T:A	50	100	0.95	0.03214
1:34749394:G:A	50	100	0.95	0.03631
1:34749439:G:T	50	98	0.93	0.2173
1:34749467:C:T	50	98	0.92	0.10780000000000001
1:34749526:C:T	50	100	0.95	0.05374
1:34749623:C:T	50	100	0.94	0.07081
1:34750388:C:T	50	98	0.92	0.4052
1:34750593:G:A	50	98	0.92	0.03958
1:34751372:A:C	50	82	0.78	0.4463
1:34751714:A:G	50	100	0.99	0.01198
1:34751759:C:A	50	100	0.89	0.05501
1:34751775:T:G	50	88	0.9	0.4882
1:34751836:G:A	50	100	0.87	0.02814
1:34752354:C:T	50	100	1	0.01053
1:34752365:G:A	50	94	0.95	0.4877
1:34752374:G:A	50	98	0.98	0.05483
1:34752476:T:C	50	96	0.95	0.2936
1:34752670:A:G	50	100	0.94	0.05374
1:34752855:G:T	50	98	0.95	0.2727
1:34752960:A:G	50	98	0.97	0.1224
1:34753093:G:T	50	98	0.95	0.04993
1:34753403:T:C	50	100	0.92	0.02288
1:34753772:T:C	50	98	0.96	0.2751
1:34753869:A:G	50	98	0.96	0.2727
1:34753910:C:T	50	98	0.96	0.2596
1:34753994:C:T	50	98	0.96	0.2732
1:34754135:G:A	50	96	0.95	0.4145
1:34754516:T:C	50	98	0.94	0.04394
1:34755128:C:T	50	100	1	0.01107
1:34755129:A:G	50	94	0.97	0.4947
1:34755747:G:A	50	100	1	0.01107
1:34755777:A:C	50	100	0.94	0.02033
1:34756768:T:A	50	98	0.94	0.04031
1:34757018:G:C	50	100	0.95	0.1058
1:34757474:C:T	50	100	0.99	0.01107
1:34757744:G:A	50	96	0.96	0.2734
1:34758280:G:A	50	96	0.95	0.2734
1:34758312:A:C	50	98	0.96	0.04176
1:34758582:G:A	50	100	0.94	0.02397
1:34758711:T:G	50	96	0.97	0.4878
1:34758909:C:T	50	100	0.96	0.01598
1:34759241:A:G	50	100	0.95	0.08606
1:34759243:T:C	50	96	0.97	0.4875
1:34759794:G:A	50	100	0.95	0.07389
1:34759979:T:C	50	100	0.95	0.01107
1:34759991:G:A	50	100	0.96	0.07389
1:34760145:C:A	50	98	0.94	0.03994
1:34760473:G:C	50	94	0.73	0.04012
1:34760650:G:C	50	100	0.95	0.07317
1:34760655:T:C	50	96	0.95	0.4869
1:34760680:G:T	50	100	0.8	0.01235
1:34761437:C:A	50	98	0.92	0.02397
1:34761440:C:T	50	100	0.9	0.04303
1:34761705:C:A	50	98	0.93	0.08769
1:34761865:A:C	50	100	0.86	0.1019
1:34762072:A:G	50	94	0.85	0.1436
1:34762115:A:C	50	100	0.92	0.04575
1:34762439:T:C	50	100	0.79	0.02015
1:34762823:G:A	50	100	0.97	0.02015
1:34763003:C:T	50	96	0.93	0.222
1:34763092:C:A	50	98	0.93	0.07843
1:34763164:C:T	50	100	0.81	0.03105
1:34763541:G:A	50	98	0.92	0.05356
1:34763658:C:G	50	100	0.88	0.04321
1:34763902:G:A	50	98	0.98	0.2987
1:34763924:G:A	50	98	0.98	0.2876
1:34763952:C:T	50	100	0.92	0.07843
1:34764378:G:A	50	98	0.98	0.2879
1:34764686:G:A	50	100	0.95	0.08025
1:34764731:C:T	50	100	0.98	0.2881
1:34764750:C:G	50	100	1	0.01053
1:34765065:A:G	50	100	0.98	0.2765
1:34765139:A:G	50	100	0.98	0.2603
1:34765363:G:A	50	100	0.98	0.2889
1:34765438:C:T	50	100	0.98	0.2889
1:34765439:T:G	50	100	0.98	0.2889
1:34765630:G:A	50	100	0.84	0.01561
1:34765777:A:G	50	100	0.98	0.289
1:34766048:C:A	50	100	0.98	0.2887
1:34766071:A:T	50	100	0.99	0.289
1:34766674:G:A	50	100	0.98	0.01398
1:34766741:G:A	50	100	0.99	0.2885
1:34766871:A:C	50	100	0.94	0.02923
1:34767112:C:T	50	98	0.93	0.1133
1:34767160:C:G	50	100	0.72	0.01235
1:34767173:T:C	50	100	0.99	0.2883
1:34767209:C:T	50	100	0.99	0.2883
1:34767573:T:C	50	98	0.95	0.07716
1:34767851:C:T	50	100	0.92	0.01634
1:34768220:C:T	50	100	0.99	0.2889
1:34768405:C:G	50	100	0.77	0.01289
1:34768450:G:A	50	100	0.99	0.2889
1:34768477:C:T	50	96	0.72	0.04739
1:34768480:T:C	50	98	0.99	0.289
1:34768505:G:A	50	100	0.73	0.01235
1:34768548:T:A	49	87.8	0.98	0.2867
1:34768579:T:C	49	95.9	0.98	0.2879
1:34769152:A:G	50	100	0.95	0.01198
1:34769366:C:T	50	100	0.99	0.289
1:34769901:C:T	50	100	0.79	0.01307
1:34770034:G:A	50	100	0.98	0.2892
1:34770135:A:C	50	98	0.98	0.01652
1:34770157:C:G	50	100	0.98	0.02941
1:34770471:A:G	50	98	0.97	0.07879
1:34770482:G:A	50	98	0.96	0.1244
1:34770520:T:C	50	100	0.89	0.0472
1:34770951:T:G	50	100	0.99	0.2898
1:34771298:A:G	50	100	0.99	0.2896
1:34771603:T:G	50	100	0.98	0.02941
1:34772160:T:C	50	100	0.98	0.2872
1:34772283:T:C	50	100	0.98	0.2905
1:34772626:G:A	50	100	0.98	0.2905
1:34772983:C:T	50	98	0.97	0.09586
1:34773430:G:A	49	98	0.95	0.0984
1:34773506:G:A	50	100	0.89	0.01598
1:34773863:G:A	50	90	0.87	0.1803
1:34773875:A:G	50	96	0.75	0.02288
1:34773929:T:C	50	94	0.89	0.04739
1:34774193:A:G	50	100	0.87	0.05919
1:34774391:T:C	50	98	0.96	0.3373
1:34774542:G:A	50	96	0.96	0.3373
1:34774850:A:G	50	100	0.99	0.01543
1:34774961:G:A	50	98	0.96	0.1712
1:34774972:G:A	50	98	0.96	0.1712
1:34775089:C:T	50	98	0.96	0.1714
1:34775169:A:G	50	90	0.87	0.03813
1:34775430:T:C	50	98	0.97	0.1719
1:34775491:G:A	50	98	0.97	0.1719
1:34775556:A:G	50	94	0.97	0.1728
1:34775581:A:T	49	93.9	0.88	0.04793
1:34775761:G:A	50	98	0.97	0.1718
1:34775844:T:C	50	96	0.98	0.3241
1:34776102:G:T	50	100	0.96	0.01543
1:34776191:G:C	50	98	0.97	0.08914
1:34776601:T:C	50	98	0.97	0.1718
1:34776835:G:T	50	100	0.97	0.3007
1:34776983:C:T	50	100	0.97	0.3056
1:34777222:C:T	50	98	0.97	0.1004
1:34777450:C:T	50	100	0.96	0.2932
1:34777468:G:A	50	100	0.9	0.0492
1:34777618:T:C	45	82.2	0.78	0.1619
1:34777774:T:C	41	82.9	0.66	0.1578
1:34777853:G:A	41	75.6	0.71	0.1799
1:34777878:C:T	46	93.5	0.85	0.04085
1:34777915:G:T	46	100	0.86	0.05011
1:34778129:T:G	50	98	0.93	0.07571
1:34778145:G:A	50	96	0.96	0.1627
1:34778625:T:C	50	100	0.96	0.08824
1:34778683:G:A	50	100	0.9	0.04067
1:34778696:A:T	50	98	0.96	0.1826
1:34779008:G:A	50	98	0.97	0.1619
1:34779187:A:T	50	98	0.94	0.25
1:34779193:G:A	50	100	0.98	0.02778
1:34779198:A:G	50	96	0.95	0.08134
1:34779271:C:T	50	100	0.98	0.02778
1:34779570:T:C	50	100	0.99	0.02796
1:34779840:C:T	50	98	0.99	0.02832
1:34780205:C:T	50	100	0.99	0.0285
1:34780696:A:G	50	98	0.96	0.3126
1:34780839:T:G	50	100	0.99	0.02832
1:34781052:T:C	50	96	0.96	0.4065
1:34781071:G:A	50	100	0.99	0.02832
1:34781663:C:G	50	100	1	0.02741
1:34781935:T:C	50	98	0.96	0.09477
1:34782378:C:T	50	98	0.74	0.0158
1:34782554:C:T	50	100	1	0.02741
1:34782565:T:G	50	100	1	0.02741
1:34782639:G:C	50	98	0.96	0.2827
1:34782704:A:G	50	96	0.98	0.2131
1:34782792:C:T	50	100	0.85	0.02288
1:34783104:T:C	50	100	1	0.02741
1:34783218:A:C	50	100	0.98	0.06863
1:34783231:C:G	50	100	1	0.02741
1:34783625:A:G	50	96	0.98	0.1857
1:34784010:G:C	50	100	0.98	0.3328
1:34784692:A:G	50	100	1	0.02741
1:34785119:C:T	50	100	0.96	0.06481
1:34785239:G:A	50	96	1	0.0276
1:34785329:C:T	50	100	0.9	0.02142
1:34785360:G:A	50	100	1	0.02741
1:34785560:C:T	50	98	0.99	0.07171
1:34785618:C:A	50	100	0.98	0.1322
1:34785628:G:A	50	100	0.99	0.4668
1:34785793:C:A	50	100	0.96	0.04085
1:34785806:G:A	50	100	1	0.02088
1:34785944:G:C	50	98	0.99	0.2204
1:34786068:C:T	50	100	0.99	0.07589
1:34786134:G:C	50	96	0.98	0.1855
1:34786201:C:G	50	100	0.96	0.04085
1:34786499:G:C	50	96	1	0.07171
1:34786556:G:A	50	100	0.92	0.02614
1:34786682:A:G	50	98	0.97	0.2442
1:34786864:A:G	50	100	0.82	0.02142
1:34787184:G:A	50	98	0.98	0.1242
1:34787410:C:A	50	98	0.99	0.3192
1:34787413:G:A	50	100	0.96	0.04158
1:34787441:C:T	50	100	0.9	0.02124
1:34787775:C:T	50	98	0.99	0.258
1:34787993:A:G	50	100	0.99	0.404
1:34788176:T:C	50	100	0.9	0.01271
1:34788243:C:T	50	98	1	0.2825
1:34788905:G:A	50	100	0.99	0.0679
1:34788947:C:T	50	98	1	0.2988
1:34789410:C:G	50	96	0.99	0.3807
1:34789622:G:T	50	98	0.99	0.09858
1:34789916:C:A	47	100	0.87	0.0236
1:34790361:G:A	50	98	0.99	0.281
1:34790370:A:C	50	100	0.98	0.04085
1:34790524:A:G	50	98	0.98	0.3199
1:34790785:T:C	50	98	0.99	0.281
1:34791420:C:T	50	100	0.98	0.04085
1:34791483:G:A	50	100	0.99	0.09586
1:34791815:A:G	50	98	0.99	0.281
1:34791862:G:A	50	98	0.99	0.281
1:34792093:G:A	50	100	0.98	0.04085
1:34792232:T:C	50	100	0.99	0.08987
1:34792387:C:T	50	100	0.98	0.04085
1:34792473:G:A	50	100	0.98	0.04085
1:34792799:G:A	50	100	1	0.02088
1:34793522:G:A	50	100	0.96	0.063
1:34793549:A:G	50	96	0.96	0.3179
1:34793574:T:C	50	100	0.91	0.02197
1:34793591:T:A	50	96	0.99	0.2536
1:34793636:A:G	50	98	0.98	0.3237
1:34794345:G:A	50	98	0.99	0.2529
1:34794360:A:G	50	100	0.99	0.3482
1:34794601:G:A	50	100	0.97	0.06972
1:34794762:C:T	50	100	0.98	0.04103
1:34794985:C:T	50	100	0.91	0.02179
1:34795017:C:G	50	100	0.98	0.04067
1:34795159:G:A	50	100	0.97	0.01144
1:34795168:C:T	50	100	0.99	0.3722
1:34795328:G:A	50	100	0.99	0.3175
1:34795565:G:A	50	98	0.99	0.2509
1:34795631:C:G	50	100	0.99	0.2783
1:34795804:T:G	50	100	0.93	0.06391
1:34795985:C:T	50	100	0.91	0.01325
1:34796370:C:G	50	100	0.99	0.3724
1:34796434:C:A	50	98	0.98	0.07734
1:34796483:G:A	50	98	0.99	0.07752
1:34796693:G:A	50	100	0.92	0.0187
1:34796827:T:C	50	100	0.98	0.3312
1:34797175:A:G	50	100	0.99	0.1821
1:34797558:C:G	50	100	0.99	0.3462
1:34797714:A:T	50	100	0.98	0.321
1:34797751:G:A	50	100	0.97	0.0955
1:34797788:G:T	50	100	0.97	0.04103
1:34797842:G:A	50	100	0.98	0.2778
1:34797943:G:A	50	100	0.97	0.04103
1:34798292:C:T	50	100	0.99	0.3464
1:34798550:C:T	50	98	0.97	0.07734
1:34798728:G:A	50	98	0.97	0.07407
1:34798965:G:A	50	98	0.97	0.07752
1:34799405:G:A	48	97.9	0.96	0.2792
1:34799583:T:C	50	98	0.96	0.07734
1:34799699:A:G	50	98	0.98	0.2923
1:34800169:G:T	50	100	0.97	0.3709
1:34800429:T:C	50	100	0.8	0.01017
1:34800552:A:G	50	100	0.98	0.3457
1:34800591:G:A	50	100	0.96	0.2881
1:34800624:G:A	50	100	0.91	0.09096
1:34800793:A:G	50	100	0.94	0.0216
1:34800880:C:A	50	100	0.93	0.183
1:34800917:C:T	50	98	0.96	0.2918
1:34801381:C:A	50	96	0.95	0.3555
1:34801857:C:T	50	98	0.9	0.1837
1:34802236:T:G	22	86.4	0.82	0.2576
1:34802372:T:C	42	97.6	0.62	0.03032
1:34802377:T:C	41	100	0.7	0.04521
1:34802382:T:C	41	95.1	0.76	0.06536
1:34802387:T:C	40	95	0.78	0.07008
1:34802392:T:C	41	97.6	0.77	0.07171
1:34802402:T:C	41	97.6	0.78	0.0748
1:34802407:T:C	40	97.5	0.78	0.07625
1:34802412:T:C	41	97.6	0.75	0.07934
1:34802417:T:C	41	97.6	0.76	0.0817
1:34802422:T:C	40	97.5	0.78	0.08025
1:34802427:T:C	40	97.5	0.78	0.08188
1:34802507:T:C	50	98	0.72	0.04121
1:34802523:T:C	50	96	0.83	0.04248
1:34802767:C:T	50	92	0.91	0.4938
1:34803034:G:A	50	100	0.75	0.01924
1:34803092:A:G	50	98	0.94	0.4918
1:34803298:A:G	50	98	0.94	0.2182
1:34803644:G:A	50	100	0.96	0.2994
1:34803928:G:A	50	100	0.9	0.06282
1:34803964:G:A	50	100	0.94	0.03486
1:34804294:A:G	50	94	0.96	0.4838
1:34804677:C:T	50	100	0.98	0.02378
1:34805005:A:G	50	96	0.99	0.2249
1:34805056:C:T	50	100	0.95	0.1739
1:34805126:T:C	50	100	0.95	0.1741
1:34805194:G:T	50	96	0.99	0.2239
1:34806479:T:C	50	96	0.95	0.06572
1:34806586:G:A	50	100	1	0.03722
1:34806723:T:A	50	98	0.95	0.1883
1:34807168:C:T	50	96	0.99	0.2611
1:34807267:T:C	50	100	0.96	0.01344
1:34807653:G:A	50	96	0.99	0.2255
1:34807974:G:A	50	96	0.98	0.2097
1:34808119:T:C	50	96	0.98	0.2253
1:34808617:G:A	50	100	0.95	0.1757
1:34809159:A:G	50	100	0.96	0.01053
1:34809183:C:T	50	100	0.96	0.01507
1:34809239:C:T	50	100	1	0.0374
1:34809408:T:G	50	100	0.91	0.01979
1:34809411:A:G	50	94	0.96	0.2228
1:34809512:T:G	50	100	1	0.03722
1:34810198:T:C	50	100	1	0.0374
1:34810386:A:C	50	100	0.97	0.3346
1:34810789:G:A	50	100	0.98	0.3707
1:34811264:G:A	50	100	0.99	0.1235
1:34811391:G:A	50	100	0.99	0.372
1:34811483:C:T	50	100	0.99	0.3715
1:34811605:C:G	50	98	0.98	0.1353
1:34812042:T:A	50	100	1	0.01253
1:34812318:C:A	50	100	1	0.02433
1:34812877:A:G	49	100	0.98	0.3956
1:34813075:G:A	50	100	0.94	0.04412
1:34813091:C:T	50	100	0.99	0.1772
1:34813284:C:T	50	98	1	0.2139
1:34813361:G:A	50	100	1	0.1772
1:34813450:C:T	50	100	1	0.4011
1:34814013:A:T	50	100	1	0.1777
1:34814065:A:C	50	98	0.99	0.3842
1:34814939:C:G	50	100	0.99	0.2066
1:34815220:A:G	50	100	1	0.05338
1:34815707:C:A	50	98	1	0.2146
1:34815829:T:C	50	100	0.96	0.01053
1:34815909:G:A	50	100	1	0.01053
1:34816000:A:C	50	100	1	0.3738
1:34816059:A:T	50	100	1	0.3842
1:34816433:T:C	50	100	1	0.0532
1:34816458:A:C	50	100	0.99	0.1692
1:34816696:A:G	50	100	1	0.4007
1:34816778:C:G	50	100	1	0.03649
1:34817373:C:G	50	100	1	0.1781
1:34817467:G:A	50	100	0.97	0.04866
1:34817476:A:G	50	100	0.99	0.0512
1:34817562:T:C	50	100	1	0.2066
1:34817661:A:G	50	100	1	0.1781
1:34817701:G:A	50	100	1	0.1238
1:34818338:T:C	50	100	1	0.409
1:34818488:G:A	50	100	1	0.3825
1:34818543:C:G	50	100	1	0.1712
1:34818692:G:A	50	100	1	0.112
1:34819026:T:C	50	100	1	0.1329
1:34819069:A:G	50	100	1	0.02614
1:34819164:A:G	50	98	1	0.4087
1:34819645:A:G	50	100	1	0.05882
1:34819708:A:T	50	100	1	0.03667
1:34820067:T:C	50	100	1	0.2081
1:34820176:C:T	50	100	1	0.2081
1:34820234:A:G	50	100	1	0.1714
1:34820296:T:C	50	100	1	0.03667
1:34820786:A:G	50	100	1	0.2081
1:34820864:G:A	50	100	1	0.03649
1:34821088:T:C	50	100	1	0.03667
1:34821109:G:A	50	100	0.94	0.01362
1:34821348:A:T	50	100	1	0.1124
1:34821449:G:T	50	100	0.99	0.1304
1:34821545:T:C	50	100	0.98	0.05065
1:34821907:C:T	50	100	1	0.1641
1:34821958:C:T	50	100	0.98	0.04194
1:34822548:T:C	50	100	1	0.205
1:34822966:G:A	50	100	1	0.374
1:34822976:T:A	50	100	1	0.2081
1:34823177:T:C	50	100	1	0.03667
1:34823267:G:T	50	100	1	0.03667
1:34823353:T:C	50	100	1	0.3829
1:34823438:G:A	50	100	1	0.3824
1:34823678:T:C	50	98	1	0.4081
1:34823755:T:C	50	100	1	0.03667
1:34824272:G:T	50	100	0.99	0.05519
1:34824340:C:A	50	100	1	0.03667
1:34824756:T:G	50	100	1	0.2082
1:34825107:G:A	50	100	1	0.2082
1:34825223:C:G	50	100	0.98	0.04357
1:34825351:A:G	50	100	1	0.2013
1:34825624:C:T	50	100	1	0.2082
1:34825702:A:G	50	100	1	0.2013
1:34825804:C:T	50	100	1	0.01053
1:34825869:C:A	50	100	1	0.2081
1:34826573:C:T	50	100	1	0.2082
1:34826788:C:T	50	100	1	0.4081
1:34826888:C:G	50	100	0.96	0.04158
1:34826947:A:G	50	100	0.99	0.205
1:34827292:G:A	50	100	1	0.05374
1:34827678:G:A	50	100	0.92	0.01979
1:34827807:A:T	50	100	1	0.1763
1:34828378:G:A	50	100	0.96	0.04158
1:34828554:G:C	50	100	0.99	0.1296
1:34828555:T:G	50	100	1	0.4087
1:34828702:G:A	50	100	1	0.4087
1:34828741:C:T	50	100	1	0.03667
1:34829442:T:C	50	100	1	0.03667
1:34829719:A:G	50	100	1	0.1781
1:34830192:C:G	50	100	0.99	0.134
1:34830465:G:A	50	100	1	0.03686
1:34830779:C:A	50	98	0.83	0.02977
1:34830855:C:T	50	100	0.99	0.06972
1:34831947:G:A	50	100	1	0.01598
1:34832373:T:C	50	100	0.99	0.1765
1:34832503:C:T	50	100	0.99	0.169
1:34832895:C:T	50	96	0.91	0.0285
1:34832922:C:T	50	100	1	0.05356
1:34833030:G:A	50	96	0.61	0.01452
1:34833372:G:C	50	100	0.99	0.4265
1:34833971:C:T	50	100	1	0.05356
1:34834275:C:T	50	100	1	0.2079
1:34834352:C:T	50	100	0.98	0.05174
1:34834393:G:A	50	100	1	0.2079
1:34834544:G:C	50	100	1	0.2079
1:34835065:C:G	50	100	1	0.2079
1:34835180:T:C	50	100	1	0.05882
1:34835261:T:C	50	100	1	0.2077
1:34835403:C:T	50	100	0.99	0.171
1:34835458:A:G	50	100	1	0.171
1:34835547:G:C	50	100	1	0.2077
1:34835576:G:A	50	100	1	0.2077
1:34835600:G:A	50	100	1	0.2077
1:34835625:A:G	50	100	1	0.4911
1:34835953:G:A	50	100	1	0.2077
1:34835978:T:C	50	100	1	0.4911
1:34836025:T:C	50	100	1	0.4911
1:34836076:C:T	50	100	1	0.4911
1:34836246:C:T	50	100	1	0.01616
1:34836260:T:C	50	100	1	0.4911
1:34836353:G:A	50	100	1	0.4911
1:34836526:T:C	50	100	1	0.2077
1:34836534:C:T	50	100	0.99	0.2077
1:34836631:C:G	50	100	1	0.03667
1:34837016:C:T	50	100	1	0.2077
1:34837091:C:T	50	98	0.99	0.06972
1:34837396:G:A	50	98	0.97	0.03903
1:34837607:T:C	50	98	0.99	0.2767
1:34837882:C:T	50	100	1	0.4911
1:34837909:T:C	50	100	1	0.4913
1:34838174:G:A	50	100	0.99	0.2077
1:34838383:G:T	50	100	0.99	0.1712
1:34838540:A:G	50	100	1	0.4907
1:34838605:C:T	50	100	0.99	0.01906
1:34838625:A:G	50	98	0.99	0.0679
1:34838780:C:A	50	98	0.99	0.2894
1:34838874:G:A	50	100	0.98	0.05864
1:34838900:G:A	50	100	0.98	0.05864
1:34839002:G:A	50	100	1	0.02959
1:34839018:T:C	50	98	0.99	0.2073
1:34839168:G:C	49	98	0.97	0.2406
1:34839187:G:A	49	95.9	0.98	0.2062
1:34839237:G:A	48	79.2	0.92	0.2705
1:34839239:G:A	47	80.9	0.9	0.2694
1:34839340:A:G	48	89.6	0.6	0.02651
1:34839517:C:T	50	100	0.99	0.2066
1:34839536:T:C	50	100	0.97	0.01816
1:34839668:C:G	50	98	0.99	0.252
1:34839682:G:A	50	100	1	0.2068
1:34840026:C:T	50	98	0.99	0.2867
1:34840027:G:A	50	100	1	0.2055
1:34840202:G:A	50	100	0.99	0.2021
1:34840220:G:A	50	100	1	0.01071
1:34840267:A:G	50	98	1	0.4301
1:34840571:G:A	50	100	1	0.2021
1:34840893:C:T	50	100	1	0.2019
1:34840942:G:A	50	100	1	0.03032
1:34840956:G:C	50	98	0.99	0.2567
1:34840986:C:T	50	100	1	0.2006
1:34841049:G:A	50	100	1	0.201
1:34841065:G:A	50	100	1	0.2008
1:34841155:T:A	50	100	1	0.2019
1:34841517:G:A	50	100	0.99	0.1999
1:34841520:C:T	50	98	0.98	0.2104
1:34841600:T:C	50	100	0.99	0.2061
1:34842078:C:T	49	100	0.98	0.4962
1:34842415:G:T	50	100	0.97	0.4922
1:34842745:T:C	50	100	0.92	0.01089
1:34842873:C:G	50	100	0.9	0.01489
1:34842899:G:A	50	100	0.97	0.04085
1:34843530:C:G	50	92	0.92	0.4715
1:34843655:G:A	50	96	0.92	0.2908
1:34843708:C:T	50	98	0.95	0.09786
1:34844728:G:A	50	100	0.96	0.03994
1:34844774:T:C	50	100	0.96	0.04702
1:34844788:C:T	50	96	0.9	0.07389
1:34845217:G:A	50	100	0.97	0.05937
1:34845327:C:T	50	100	0.83	0.01344
1:34845626:A:G	50	98	0.93	0.3535
1:34845716:G:A	50	100	0.96	0.01979
1:34845854:G:A	50	98	0.94	0.2861
1:34846110:G:A	50	100	0.85	0.01743
1:34846255:T:C	50	100	0.97	0.04739
1:34846642:C:T	50	96	0.93	0.2456
1:34846825:T:C	50	100	0.99	0.04739
1:34846828:A:G	50	100	0.98	0.04012
1:34847030:A:G	50	98	0.92	0.07389
1:34847048:C:A	50	100	0.96	0.1291
1:34847169:C:T	50	100	0.99	0.04067
1:34847233:A:G	50	100	0.99	0.04757
1:34847405:G:T	50	100	0.96	0.01979
1:34847468:C:G	50	100	0.99	0.04757
1:34847624:C:T	50	100	0.99	0.04067
1:34848037:T:C	50	100	0.95	0.03613
1:34848972:G:C	50	100	0.93	0.03322
1:34849240:G:A	50	98	0.94	0.3526
1:34849275:G:A	50	100	0.98	0.02505
1:34849472:G:C	50	100	0.96	0.2974
1:34849900:T:C	50	96	0.93	0.331
1:34850457:A:C	50	98	0.96	0.2705
1:34850574:C:A	50	98	0.96	0.2732
1:34850896:G:A	50	96	0.92	0.4499
1:34851787:T:C	50	94	0.82	0.1111
1:34851813:C:G	50	92	0.82	0.4552
1:34851871:T:C	50	92	0.81	0.4334
1:34852255:G:A	50	98	0.91	0.09895
1:34852426:T:C	50	98	0.91	0.1645
1:34852767:A:G	50	100	0.82	0.03431
1:34852838:A:G	50	100	0.76	0.02941
1:34853333:C:T	50	92	0.87	0.2854
1:34853356:T:G	50	94	0.92	0.216
1:34853722:C:T	50	100	0.89	0.03794
1:34853949:C:T	50	86	0.88	0.3972
1:34854080:T:C	50	98	0.92	0.2602
1:34854416:A:T	50	100	0.96	0.09096
1:34855089:T:G	50	96	0.91	0.1053
1:34855641:A:C	50	98	0.9	0.05719
1:34856230:C:T	50	100	0.96	0.06028
1:34856902:T:C	50	98	0.94	0.1242
1:34857794:T:G	50	98	0.97	0.3889
1:34857829:C:T	50	98	0.97	0.01561
1:34857949:C:T	50	100	0.96	0.2927
1:34857954:C:A	50	100	0.95	0.0463
1:34859185:C:T	50	100	0.93	0.05646
1:34859566:A:G	50	100	0.95	0.05192
1:34859812:C:T	50	100	0.96	0.2874
1:34860277:T:C	50	96	0.73	0.04975
1:34861316:C:G	50	100	0.93	0.04503
1:34862070:A:T	50	100	0.92	0.0915
1:34862644:A:G	50	100	0.94	0.4619
1:34862674:T:G	50	98	0.92	0.1478
1:34862975:G:C	50	100	0.96	0.07426
1:34864478:A:C	50	100	0.92	0.0659
1:34864895:C:G	50	100	0.93	0.1131
1:34864921:A:C	50	100	0.96	0.3014
1:34865506:G:A	49	100	0.99	0.0305
1:34865727:G:T	50	100	0.9	0.01561
1:34866472:G:C	50	100	0.79	0.0187
1:34866743:C:T	50	96	0.72	0.04866
1:34866764:C:T	50	100	0.88	0.01561
1:34866781:G:A	50	98	0.95	0.4468
1:34867525:T:C	50	100	0.92	0.1262
1:34867654:G:C	50	100	1	0.03032
1:34869113:C:A	50	98	0.97	0.06463
1:34869553:G:A	50	100	1	0.03032
1:34872514:A:T	50	100	0.97	0.2749
1:34872800:T:C	50	100	0.97	0.2758
1:34873129:G:C	50	100	0.91	0.1276
1:34874847:G:A	50	100	0.94	0.2524
1:34874944:A:G	50	100	0.96	0.2504
1:34875047:A:G	50	96	0.94	0.2516
1:34875051:C:T	50	100	0.86	0.01144
1:34875220:A:G	50	96	0.94	0.3174
1:34875301:G:C	50	96	0.95	0.4089
1:34876381:T:G	50	100	0.96	0.4056
1:34876494:G:A	50	96	0.95	0.3963
1:34877261:T:C	50	100	0.94	0.05084
1:34877614:T:C	50	100	0.88	0.04321
1:34878771:A:T	50	100	0.93	0.2028
1:34879324:A:C	50	100	0.94	0.05338
1:34880459:A:C	50	100	0.98	0.04938
1:34880887:C:T	50	100	0.89	0.01507
1:34881321:T:C	50	100	0.94	0.06917
1:34881426:A:T	50	100	0.96	0.0118
1:34881900:C:A	50	96	0.95	0.1133
1:34882243:G:A	50	96	0.94	0.2003
1:34882338:C:G	50	100	0.94	0.1062
1:34884781:C:T	50	100	1	0.01761
1:34886473:T:C	50	98	0.95	0.1389
1:34886548:C:T	50	100	0.99	0.02977
1:34887051:T:C	50	98	0.94	0.2017
1:34888071:G:A	50	100	0.99	0.03141
1:34888092:T:G	50	100	1	0.01725
1:34888129:T:C	50	100	0.97	0.03631
1:34888130:C:T	50	100	0.97	0.03631
1:34888303:G:A	50	98	0.95	0.1122
1:34888675:A:G	50	100	0.98	0.08079
1:34889221:C:G	50	100	0.92	0.03232
1:34889472:C:A	50	98	0.93	0.112
1:34889478:T:C	50	100	0.96	0.4032
1:34889730:G:A	50	100	0.97	0.1803
1:34889780:G:A	50	100	0.93	0.07952
1:34890229:T:A	50	100	0.97	0.144
1:34891073:G:A	50	100	0.96	0.1968
1:34891077:C:G	50	100	0.96	0.4063
1:34892250:T:C	50	100	0.81	0.01362
1:34892259:A:T	50	100	0.99	0.04902
1:34893041:G:A	47	100	0.96	0.1336
1:34893096:C:T	49	100	0.95	0.01162
1:34893121:G:A	50	100	0.95	0.08261
1:34893868:C:T	50	100	0.84	0.05338
1:34894477:A:G	50	100	0.96	0.2752
1:34894611:G:A	50	100	0.86	0.01525
1:34895886:A:G	48	100	0.96	0.2055
1:34896038:C:A	50	100	0.97	0.2709
1:34896584:A:G	50	98	0.96	0.3373
1:34896944:A:G	50	100	0.97	0.0492
1:34897585:C:T	50	100	0.96	0.4085
1:34897821:A:G	50	100	0.95	0.246
1:34898078:G:A	50	100	0.95	0.2694
1:34898093:A:T	50	100	0.91	0.1737
1:34899989:A:G	50	100	0.9	0.02542
1:34900804:C:G	50	100	0.89	0.0748
1:34901620:G:A	50	100	0.65	0.01289
1:34901689:G:T	50	96	0.85	0.246
1:34901720:A:G	50	100	0.94	0.06572
1:34902263:G:A	50	96	0.77	0.02397
1:34902830:C:A	50	88	0.73	0.3736
1:34903159:G:A	50	94	0.82	0.3448
1:34903170:A:G	50	90	0.77	0.3293
1:34903413:T:A	50	94	0.85	0.2507
1:34903645:G:A	50	96	0.81	0.04539
1:34903669:A:G	50	96	0.78	0.05937
1:34903894:T:G	50	94	0.85	0.2801
1:34904466:G:A	50	100	0.76	0.02723
1:34905087:G:A	50	98	0.74	0.04339
1:34905689:C:T	50	94	0.83	0.2678
1:34906345:G:A	50	100	0.88	0.2455
1:34907773:T:C	50	98	0.9	0.2504
1:34908277:G:T	50	94	0.89	0.4107
1:34908287:A:G	50	92	0.76	0.04139
1:34908609:G:C	50	98	0.91	0.2507
1:34908745:C:A	50	96	0.89	0.1986
1:34909217:T:C	50	98	0.89	0.3404
1:34909423:G:A	50	100	0.74	0.01253
1:34909640:T:C	50	92	0.86	0.2622
1:34910764:T:C	50	94	0.8	0.04303
1:34911683:A:G	50	98	0.64	0.03105
1:34911890:C:T	50	100	0.71	0.0207
1:34912977:C:G	50	100	0.91	0.2124
1:34913017:A:T	50	100	0.91	0.2115
1:34913333:T:G	50	96	0.88	0.2509
1:34913384:G:T	50	100	0.86	0.03922
1:34913471:A:T	50	100	0.81	0.01525
1:34913518:T:C	50	100	0.91	0.2108
1:34913739:C:T	50	100	0.88	0.01035
1:34913892:G:A	50	96	0.89	0.2164
1:34913893:C:T	50	100	0.88	0.2315
1:34913978:C:A	50	100	0.87	0.2317
1:34914463:C:T	50	84	0.75	0.2985
1:34914888:T:C	50	98	0.72	0.0345
1:34915193:A:G	50	100	0.73	0.0797
1:34915691:C:T	50	100	0.92	0.01017
1:34915694:C:T	50	90	0.83	0.2536
1:34915991:T:C	50	100	0.8	0.01126
1:34916045:G:A	50	98	0.85	0.04121
1:34916853:G:A	50	98	0.87	0.02415
1:34916988:G:A	50	100	0.86	0.03468
1:34918274:C:T	50	100	0.9	0.01107
1:34918378:C:A	50	96	0.88	0.02542
1:34918422:T:C	50	100	0.65	0.01035
1:34919004:C:T	50	98	0.89	0.4679
1:34919729:G:A	50	100	0.92	0.01035
1:34920827:T:C	50	100	0.9	0.03831
1:34920976:G:A	50	100	0.97	0.04394
1:34921522:C:A	50	100	0.96	0.01107
1:34921714:T:C	50	98	0.91	0.1031
1:34921943:A:G	50	100	0.99	0.01035
1:34922256:T:A	50	100	0.96	0.02397
1:34924202:G:T	50	100	0.84	0.03105
1:34924857:C:G	50	100	0.98	0.02015
1:34926309:C:T	50	98	0.93	0.03994
1:34926856:C:G	50	100	0.99	0.01053
1:34926947:T:A	50	100	0.91	0.01035
1:34927070:C:A	50	100	1	0.01035
1:34927289:A:G	50	100	1	0.04194
1:34927450:T:C	50	100	0.97	0.065
1:34928571:T:G	50	100	0.99	0.1964
1:34928664:G:A	50	100	0.84	0.04575
1:34928819:C:T	50	100	0.98	0.06972
1:34929383:C:A	50	100	1	0.06354
1:34929494:C:T	50	98	0.93	0.02251
1:34930171:C:T	50	100	0.98	0.06373
1:34930528:G:C	49	100	0.97	0.01416
1:34930895:C:G	50	100	1	0.01053
1:34931326:A:G	50	100	0.99	0.05501
1:34931551:A:T	50	100	1	0.04212
1:34932263:C:T	50	98	0.95	0.02596
1:34932272:A:G	50	100	0.99	0.2077
1:34932492:A:G	50	100	1	0.03141
1:34932502:C:T	50	100	1	0.05991
1:34932505:G:A	50	100	0.7	0.01452
1:34932594:T:A	50	100	1	0.04212
1:34932599:T:G	50	100	0.97	0.01779
1:34932691:A:C	50	100	1	0.0167
1:34932749:A:G	50	100	1	0.04212
1:34933673:A:G	50	100	1	0.01652
1:34934458:G:A	50	100	0.96	0.01107
1:34934642:G:A	50	100	1	0.04139
1:34935209:G:T	50	100	1	0.04139
1:34935517:C:T	50	100	1	0.06826
1:34937795:A:G	50	100	1	0.05374
1:34938076:C:A	50	100	1	0.06863
1:34938906:C:T	50	100	1	0.02179
1:34939146:A:T	50	100	0.97	0.01761
1:34939168:T:C	50	100	1	0.04176
1:34939232:C:T	50	100	1	0.01797
1:34939776:A:C	50	100	1	0.01797
1:34939828:T:C	50	100	1	0.01797
1:34940050:G:A	50	100	0.97	0.01761
1:34940456:C:T	50	100	1	0.01797
1:34941017:C:G	50	100	1	0.01797
1:34941751:C:T	50	100	0.99	0.0138
1:34942741:C:T	50	96	0.78	0.0679
1:34943134:G:T	50	100	1	0.01434
1:34943257:T:C	50	100	1	0.03976
1:34943494:C:T	50	100	1	0.04139
1:34944008:A:G	50	100	0.96	0.01761
1:34944135:A:G	49	100	1	0.2068
1:34944583:T:C	50	80	0.97	0.07026
1:34944957:A:C	50	98	0.96	0.1313
1:34945228:G:A	50	100	1	0.03922
1:34945315:C:T	50	100	1	0.01797
1:34945455:C:A	50	100	1	0.01434
1:34946731:A:G	50	100	1	0.0138
1:34946930:T:C	50	100	1	0.01797
1:34946986:G:A	50	100	1	0.04321
1:34947470:G:A	50	100	1	0.03922
1:34947821:G:A	50	100	0.98	0.01761
1:34947979:G:A	49	100	1	0.04139
1:34948113:G:A	49	100	1	0.05937
1:34948461:C:T	50	100	1	0.0216
1:34948677:G:T	50	100	1	0.03577
1:34948772:A:G	49	100	1	0.06282
1:34948829:C:T	50	100	1	0.04176
1:34948867:C:T	50	100	1	0.07099
1:34949678:A:G	50	100	1	0.01416
1:34949747:T:C	50	100	1	0.05955
1:34950870:A:G	50	100	1	0.04158
1:34950917:T:C	50	100	1	0.07353
1:34951006:T:A	50	100	1	0.01797
1:34951087:A:G	50	100	1	0.05955
1:34951269:A:G	50	100	1	0.07117
1:34951342:G:A	50	100	1	0.05955
1:34951360:G:A	50	98	0.98	0.07898
1:34951588:T:C	50	100	1	0.04684
1:34951601:A:C	50	100	0.99	0.01126
1:34951637:C:T	50	100	1	0.0532
1:34951876:G:C	50	100	1	0.01797
1:34952185:G:A	50	100	1	0.01797
1:34952858:T:C	50	100	1	0.07353
1:34952918:G:C	50	100	1	0.04158
1:34952960:G:C	50	100	1	0.05955
1:34952967:C:G	50	100	1	0.07353
1:34953240:C:T	50	100	1	0.01797
1:34954163:A:C	50	100	1	0.01416
1:34954185:C:T	50	100	1	0.01362
1:34954424:G:A	50	100	1	0.01797
1:34954876:C:T	50	100	1	0.07117
1:34954907:G:A	50	100	1	0.05338
1:34955130:G:A	50	98	0.99	0.07861
1:34955904:A:G	50	100	0.99	0.01253
1:34956187:G:A	50	100	1	0.0216
1:34956375:G:A	50	98	0.96	0.02651
1:34956706:G:A	50	100	1	0.05955
1:34956987:G:T	48	100	1	0.03994
1:34957007:A:C	49	95.9	1	0.07099
1:34957008:C:A	49	95.9	1	0.07099
1:34957103:G:A	48	100	0.99	0.01253
1:34957131:A:G	47	97.9	1	0.03123
1:34957367:C:T	49	100	1	0.01271
1:34957377:G:C	50	98	0.99	0.01144
1:34957734:G:C	50	100	1	0.0532
1:34958008:C:T	50	96	0.98	0.4599
1:34958444:T:C	50	100	1	0.01652
1:34958588:G:A	50	100	0.99	0.02179
1:34959776:T:C	50	98	0.98	0.07898
1:34960141:A:C	50	100	1	0.06264
1:34960189:G:C	50	100	1	0.01362
1:34960482:G:A	50	100	1	0.01797
1:34960869:G:A	50	98	0.97	0.08914
1:34961116:G:A	50	100	0.96	0.01797
1:34961357:G:C	50	100	0.99	0.07099
1:34961748:A:G	50	100	1	0.02977
1:34962241:T:A	50	100	1	0.0216
1:34962259:A:C	50	100	1	0.01797
1:34962547:T:A	50	98	0.83	0.03885
1:34962669:C:T	50	100	1	0.01943
1:34962790:A:G	50	100	0.99	0.06264
1:34962827:T:G	50	100	1	0.1605
1:34963354:G:A	50	100	1	0.01797
1:34964286:T:C	50	100	1	0.01725
1:34964426:G:A	50	100	1	0.03686
1:34964441:C:G	50	100	1	0.03686
1:34965909:T:C	50	100	1	0.02197
1:34965943:G:A	50	100	1	0.03667
1:34967362:C:A	50	100	1	0.02959
1:34967898:G:A	50	100	1	0.01707
1:34967952:G:A	50	100	1	0.05156
1:34968264:G:A	50	100	0.99	0.4637
1:34968334:A:G	50	100	1	0.03885
1:34968569:G:T	50	100	1	0.01652
1:34969026:C:T	50	100	1	0.03558
1:34969027:G:A	50	100	1	0.05211
1:34969039:G:A	50	100	1	0.01126
1:34969151:A:C	50	100	1	0.06318
1:34969838:G:A	50	100	1	0.0581
1:34969892:A:G	50	100	1	0.05211
1:34970444:C:A	50	100	1	0.1739
1:34970764:G:T	50	100	1	0.04847
1:34970791:G:A	50	100	1	0.1213
1:34971076:C:T	50	100	1	0.06336
1:34971312:T:C	50	100	1	0.2202
1:34971359:A:G	50	100	1	0.02977
1:34971772:C:T	50	100	1	0.124
1:34972251:A:C	50	100	1	0.2184
1:34972329:T:C	50	100	1	0.03867
1:34972799:T:C	50	100	0.96	0.01017
1:34972879:G:C	50	100	1	0.06373
1:34973069:G:A	50	100	1	0.03722
1:34974006:T:C	50	100	1	0.03649
1:34974504:T:A	50	100	1	0.1182
1:34974643:T:C	50	100	1	0.03613
1:34975279:A:G	50	100	1	0.03613
1:34975506:T:G	50	100	1	0.03776
1:34975608:A:G	50	100	1	0.03794
1:34976013:G:T	50	100	1	0.07171
1:34976712:T:A	50	98	0.99	0.1118
1:34976860:C:A	49	98	0.98	0.03776
1:34977028:A:G	50	100	1	0.03141
1:34977178:G:A	50	100	1	0.06191
1:34977819:C:T	50	100	1	0.06191
1:34978436:T:C	50	100	1	0.2603
1:34978995:G:A	50	100	1	0.01616
1:34979042:C:T	50	100	1	0.08061
1:34979285:G:C	50	100	1	0.0659
1:34979322:G:T	50	100	1	0.04067
1:34980084:C:T	37	97.3	1	0.01017
1:34980130:G:A	49	98	0.99	0.04067
1:34980674:C:T	50	100	1	0.08061
1:34980734:A:C	50	100	0.85	0.0118
1:34981229:G:A	50	100	1	0.08061
1:34981608:A:T	50	100	1	0.0325
1:34981997:C:G	50	100	1	0.05192
1:34982269:G:A	50	100	1	0.03105
1:34982581:A:G	50	100	1	0.1062
1:34982797:A:G	50	100	1	0.2603
1:34982979:C:T	50	100	1	0.05174
1:34983394:T:C	50	100	0.99	0.03704
1:34983527:A:T	50	100	0.88	0.0285
1:34983566:G:A	49	98	0.98	0.09168
1:34983637:G:A	49	100	1	0.1983
1:34983727:C:G	50	100	1	0.03105
1:34983846:C:T	50	100	1	0.01779
1:34984579:G:C	50	100	1	0.2603
1:34984759:T:C	50	100	0.89	0.02887
1:34985339:C:T	50	100	1	0.0256
1:34985572:G:A	50	100	1	0.02596
1:34985938:C:A	50	100	0.99	0.06191
1:34987385:C:T	50	100	1	0.06137
1:34988514:A:G	50	100	1	0.04067
1:34989814:C:T	50	98	1	0.2605
1:34989870:G:A	50	100	1	0.02596
1:34990134:A:G	50	100	0.86	0.01688
1:34990585:C:T	50	100	0.99	0.2605
1:34990886:C:T	50	100	1	0.02596
1:34991121:G:A	50	100	0.97	0.09168
1:34991410:C:T	50	100	1	0.01053
1:34991726:C:T	50	100	1	0.01416
1:34991760:A:G	50	100	1	0.1064
1:34991795:A:C	50	100	1	0.2602
1:34991800:A:T	50	100	1	0.02596
1:34992055:G:C	50	100	1	0.2605
1:34992682:G:A	39	82.1	0.72	0.1351
1:34992693:A:T	38	81.6	0.82	0.15310000000000001
1:34992705:C:T	34	79.4	0.97	0.2725
1:34992708:A:G	41	87.8	0.69	0.0846
1:34992720:A:T	35	85.7	0.88	0.1681
1:34992732:C:T	35	82.9	0.95	0.2496
1:34992759:C:T	33	78.8	0.98	0.2622
1:34992786:C:T	35	80	0.97	0.2418
1:34992840:C:T	43	97.7	0.86	0.04212
1:34992943:A:G	50	100	1	0.04085
1:34993261:G:A	50	100	1	0.0118
1:34993346:C:T	50	100	1	0.02578
1:34994464:G:A	50	100	1	0.06173
1:34994553:T:C	50	100	1	0.03123
1:34994939:T:C	50	100	1	0.0394
1:34995221:C:A	50	98	1	0.2515
1:34995223:A:C	50	100	1	0.02633
1:34996164:T:C	50	100	1	0.02578
1:34996886:C:T	50	100	1	0.1064
1:34997373:G:A	50	100	1	0.02578
1:34997636:A:C	50	100	1	0.02578
1:34997772:C:T	50	100	1	0.2605
1:34997803:A:G	50	100	1	0.06173
1:34997881:C:T	50	100	1	0.02578
1:34998055:C:T	50	100	1	0.01616
1:34998150:G:A	50	100	1	0.04067
1:34998335:G:A	50	100	1	0.04067
1:34998551:G:A	50	100	1	0.03105
1:34999315:G:C	50	100	1	0.04031
1:34999408:T:C	50	100	1	0.08061
1:34999808:A:G	50	100	1	0.08079
1:35000060:G:A	50	100	1	0.2605
1:35000184:G:A	50	100	1	0.02596
1:35000462:C:T	50	100	1	0.06173
1:35000547:T:C	50	100	1	0.02596
1:35000718:A:C	50	100	1	0.02596
1:35001243:C:A	50	100	1	0.02578
1:35001385:G:A	50	100	0.94	0.01434
1:35001432:C:T	50	100	0.77	0.0354
1:35002362:T:C	50	100	1	0.1983
1:35002388:G:A	50	100	1	0.0394
1:35002903:C:T	50	100	1	0.2603
1:35002937:T:C	50	100	0.9	0.02887
1:35003397:C:G	50	100	1	0.02052
1:35003424:G:A	50	100	1	0.0138
1:35003760:A:G	50	100	1	0.2605
1:35004185:A:T	50	100	1	0.2609
1:35004744:C:T	50	100	0.95	0.04212
1:35005276:A:T	50	100	1	0.08043
1:35005861:G:A	50	100	1	0.2605
1:35005934:T:C	50	100	1	0.0256
1:35006077:G:A	50	100	1	0.02596
1:35007360:G:A	49	100	1	0.06191
1:35007667:G:A	50	100	1	0.03105
1:35007688:C:A	50	100	1	0.1062
1:35007897:T:C	50	100	1	0.2702
1:35008249:G:T	50	100	1	0.08043
1:35009223:T:C	50	100	1	0.2605
1:35009315:G:A	50	100	1	0.04031
1:35009699:G:A	49	100	1	0.02033
1:35010059:C:G	50	100	1	0.2567
1:35010342:C:G	50	100	1	0.2567
1:35010735:T:A	50	100	1	0.06227
1:35011950:T:C	50	100	1	0.06191
1:35012261:G:T	50	100	1	0.02596
1:35012313:T:C	50	100	1	0.02596
1:35012637:G:A	50	100	1	0.04067
1:35013293:A:C	50	100	1	0.08043
1:35013519:T:C	50	100	1	0.02596
1:35013690:T:G	50	98	0.98	0.2088
1:35013694:G:A	50	100	0.91	0.08842
1:35013784:C:T	50	100	1	0.01017
1:35013799:C:G	49	100	1	0.08043
1:35013940:T:C	49	98	1	0.2603
1:35014075:G:A	50	100	1	0.01398
1:35014406:C:T	50	100	0.81	0.01017
1:35014561:A:G	50	100	1	0.2603
1:35015371:A:G	50	100	1	0.03558
1:35015745:T:A	46	91.3	0.78	0.07662
1:35015855:C:T	50	100	1	0.01852
1:35015951:T:C	50	88	1	0.2495
1:35016755:G:A	50	100	1	0.0394
1:35016849:T:G	50	100	1	0.02578
1:35017131:G:A	50	100	1	0.0394
1:35017703:T:C	50	100	1	0.0394
1:35017806:T:C	50	100	1	0.06191
1:35018005:T:C	50	100	1	0.04031
1:35018212:T:A	50	100	1	0.08043
1:35018382:A:G	50	98	1	0.2603
1:35018417:A:G	50	100	1	0.2603
1:35018524:C:T	50	100	1	0.07026
1:35018743:C:T	50	100	1	0.06209
1:35018951:G:A	50	100	1	0.02578
1:35019260:G:A	50	100	1	0.216
1:35020235:A:C	50	100	1	0.0256
1:35021395:T:C	50	100	1	0.08061
1:35021763:A:C	50	100	1	0.0138
1:35022363:C:T	50	100	1	0.2607
1:35023104:T:C	50	98	1	0.2347
1:35023139:G:A	50	100	1	0.02578
1:35023169:C:T	50	100	1	0.01797
1:35023691:G:A	50	100	1	0.2609
1:35023779:G:A	50	100	1	0.04031
1:35023799:T:G	50	100	0.69	0.01943
1:35024091:G:T	50	100	1	0.2609
1:35024279:T:A	50	100	1	0.2609
1:35024471:T:C	50	100	1	0.0394
1:35024568:C:T	50	100	1	0.02578
1:35024709:G:C	50	100	1	0.1062
1:35025423:C:T	50	100	1	0.0256
1:35025503:A:G	49	100	1	0.08061
1:35025884:G:C	50	100	1	0.2607
1:35026042:A:T	50	100	1	0.02033
1:35026060:G:A	50	100	1	0.2607
1:35026628:T:C	50	98	0.88	0.01017
1:35026716:G:T	50	100	1	0.06227
1:35028233:T:C	50	100	1	0.0256
1:35028271:G:A	50	100	1	0.0256
1:35028522:C:T	50	100	1	0.06209
1:35028779:G:A	50	100	1	0.05828
1:35028907:T:C	50	98	0.97	0.02669
1:35028969:T:A	50	100	1	0.03649
1:35029208:C:T	50	100	1	0.0394
1:35029209:T:G	50	98	0.99	0.4092
1:35029391:T:G	50	100	1	0.04067
1:35029516:T:C	50	100	1	0.2613
1:35029538:A:G	50	100	1	0.02596
1:35030121:T:C	50	98	1	0.2605
1:35031112:G:A	50	100	1	0.08043
1:35031357:T:C	50	100	1	0.02033
1:35031644:C:T	50	100	1	0.03431
1:35031916:T:C	50	100	0.99	0.01017
1:35032225:C:T	50	100	1	0.02578
1:35033479:T:A	50	100	1	0.08043
1:35033738:T:C	50	100	1	0.0305
1:35034414:G:A	50	100	1	0.2545
1:35034525:C:T	50	100	1	0.02578
1:35034840:C:T	50	100	1	0.0138
1:35034849:G:A	50	100	1	0.01271
1:35034939:C:A	50	100	0.99	0.01797
1:35035462:T:C	50	100	1	0.0394
1:35035483:T:A	50	100	1	0.03195
1:35035685:A:T	50	100	1	0.02578
1:35035991:C:T	50	100	1	0.03704
1:35037141:A:G	50	100	1	0.02578
1:35037303:T:G	50	100	1	0.02578
1:35038077:G:A	50	100	1	0.06209
1:35038356:G:A	50	100	1	0.2518
1:35039111:G:C	50	100	1	0.05174
1:35039139:C:T	50	100	1	0.01017
1:35039189:G:A	50	100	1	0.02578
1:35039256:G:A	50	100	0.89	0.1066
1:35039386:A:G	50	100	1	0.03195
1:35039581:C:A	50	100	0.96	0.03958
1:35040016:T:C	50	100	1	0.02578
1:35040421:G:A	50	100	1	0.03195
1:35040497:C:T	50	100	1	0.06209
1:35040583:C:T	50	100	1	0.03577
1:35040888:A:C	50	100	1	0.08061
1:35041097:A:T	50	100	1	0.02578
1:35041588:A:T	50	98	0.99	0.02687
1:35042150:G:A	50	100	1	0.2545
1:35042151:G:C	50	100	1	0.0138
1:35043815:C:T	50	100	1	0.2654
1:35043844:T:A	50	100	1	0.03431
1:35043862:G:A	50	100	1	0.03431
1:35044440:G:T	50	100	1	0.01017
1:35044846:G:A	50	98	1	0.03468
1:35045101:C:T	50	100	1	0.02542
1:35045735:T:C	50	100	1	0.2544
1:35045889:A:G	50	100	1	0.08043
1:35046010:A:T	50	100	1	0.106
1:35046157:G:T	50	100	0.9	0.0886
1:35047334:C:T	50	100	1	0.0256
1:35048084:G:A	50	100	0.64	0.01652
1:35048209:G:A	50	100	1	0.01471
1:35048562:T:C	50	100	1	0.03214
1:35048946:A:G	50	100	1	0.04484
1:35049284:C:G	50	100	1	0.01797
1:35049804:G:A	50	100	1	0.01797
1:35049925:G:A	50	100	1	0.2467
1:35050354:T:G	50	92	0.98	0.2329
1:35050619:G:A	50	96	0.93	0.03976
1:35050808:C:T	50	100	1	0.01707
1:35050887:A:G	50	100	1	0.03958
1:35051327:C:T	50	100	1	0.03232
1:35051384:G:A	50	100	1	0.03214
1:35052220:C:T	50	100	1	0.05701
1:35052945:T:C	50	98	1	0.2466
1:35054573:C:T	50	98	1	0.2466
1:35054674:G:A	50	100	1	0.03214
1:35054704:C:T	50	96	0.91	0.02705
1:35054851:G:A	50	100	1	0.02596
1:35054881:C:G	50	100	1	0.01707
1:35055097:C:T	50	98	1	0.03123
1:35055099:G:T	50	98	1	0.03086
1:35055101:A:C	50	98	1	0.03086
1:35055367:G:C	50	100	1	0.2467
1:35055390:A:C	50	100	1	0.0256
1:35055461:G:A	50	100	1	0.05683
1:35055507:G:A	50	100	1	0.01053
1:35055804:C:T	50	100	1	0.0374
1:35055903:G:T	50	100	0.99	0.04158
1:35055944:G:A	50	100	1	0.03722
1:35057380:A:G	50	100	0.97	0.01017
1:35057774:T:G	50	100	1	0.03105
1:35057823:A:G	50	100	0.99	0.04158
1:35057993:A:T	50	100	1	0.09677
1:35058403:T:C	50	100	1	0.2466
1:35058493:A:G	50	98	0.99	0.2653
1:35059408:A:G	50	100	1	0.2467
1:35060620:C:T	50	100	1	0.03105
1:35060971:A:G	50	100	1	0.03214
1:35061077:G:A	50	100	1	0.2467
1:35061120:T:G	50	100	1	0.0394
1:35061592:T:C	50	100	1	0.2467
1:35061724:C:T	50	100	1	0.02578
1:35062081:C:T	50	100	1	0.05701
1:35062249:A:G	50	100	1	0.2467
1:35062555:T:C	50	100	1	0.2467
1:35062637:A:G	50	100	1	0.2467
1:35062986:G:C	50	100	1	0.03722
1:35063254:G:C	50	98	1	0.02596
1:35063529:C:T	50	100	1	0.03722
1:35063617:A:G	50	100	1	0.07117
1:35063644:G:T	49	100	1	0.2469
1:35063826:G:A	50	100	1	0.03704
1:35063852:G:C	50	100	1	0.2467
1:35063912:G:C	50	100	1	0.2469
1:35064048:G:A	50	100	0.99	0.2469
1:35064256:T:C	50	100	1	0.2469
1:35064307:A:C	50	100	0.92	0.01053
1:35064314:C:A	45	88.9	0.87	0.06245
1:35064354:T:C	50	100	1	0.03214
1:35065097:A:G	50	100	1	0.04121
1:35065430:C:T	50	100	0.99	0.2426
1:35065552:T:G	50	100	1	0.07153
1:35065661:A:C	50	100	1	0.01017
1:35066244:C:A	50	100	1	0.01107
1:35066355:G:A	50	100	0.79	0.0118
1:35066368:T:G	50	100	1	0.05664
1:35066453:G:A	50	100	0.96	0.02033
1:35066947:G:T	50	100	1	0.01107
1:35066956:C:G	50	100	1	0.02033
1:35067957:A:T	50	100	1	0.03195
1:35068066:C:T	50	100	1	0.07153
1:35068649:A:T	50	94	0.81	0.03885
1:35068651:T:A	50	96	0.94	0.1329
1:35068917:A:G	50	98	1	0.04031
1:35069359:C:T	50	100	1	0.05646
1:35069650:A:T	50	100	1	0.1344
1:35070060:A:G	50	100	1	0.2424
1:35070852:C:A	50	100	1	0.465
1:35071057:T:A	49	100	0.98	0.09405
1:35071130:G:A	50	100	1	0.03758
1:35071245:C:A	50	100	1	0.02052
1:35071393:C:T	50	100	0.99	0.03377
1:35071622:C:T	50	100	1	0.03195
1:35072126:C:T	50	100	1	0.03195
1:35072236:A:G	50	100	1	0.03195
1:35072282:C:T	50	100	1	0.05646
1:35072352:A:T	50	100	1	0.02052
1:35073104:C:T	50	100	1	0.1505
1:35073238:G:A	49	100	1	0.02052
1:35073482:A:G	50	100	1	0.09205
1:35073826:C:T	50	100	1	0.03195
1:35074810:T:C	50	100	1	0.02052
1:35074845:A:G	50	98	1	0.201
1:35074859:T:A	50	98	0.98	0.06227
1:35074926:T:G	50	100	1	0.01017
1:35074934:C:T	50	100	0.98	0.1088
1:35075005:C:T	50	100	1	0.04085
1:35075319:C:A	50	100	1	0.02052
1:35075363:C:G	50	100	1	0.02033
1:35075436:A:C	50	100	1	0.02052
1:35075475:G:A	50	100	1	0.07153
1:35075590:T:C	50	100	0.98	0.08442
1:35076381:G:A	50	100	0.99	0.15
1:35076594:C:T	50	100	1	0.07879
1:35076753:C:T	50	100	1	0.01035
1:35076754:G:A	50	100	0.99	0.04139
1:35078499:A:C	50	98	1	0.01779
1:35078750:T:C	50	100	0.99	0.04539
1:35078901:T:C	50	100	1	0.09223
1:35079381:G:T	50	100	1	0.07879
1:35079849:A:C	50	100	1	0.04012
1:35080556:A:G	50	100	1	0.3175
1:35081142:G:A	50	100	1	0.04012
1:35081266:G:A	50	98	1	0.01761
1:35081293:C:G	50	100	1	0.02052
1:35081375:A:T	49	100	1	0.04012
1:35081390:T:G	50	100	1	0.1743
1:35081432:A:G	50	98	1	0.02251
1:35081935:C:T	50	100	0.99	0.0837
1:35082622:C:T	49	98	1	0.02233
1:35082702:G:A	50	98	1	0.01816
1:35082716:A:G	49	100	1	0.1837
1:35082838:A:G	50	100	1	0.2102
1:35082860:A:G	50	100	1	0.04012
1:35082904:C:T	50	100	1	0.07262
1:35083420:C:T	50	100	0.92	0.02814
1:35083971:C:T	50	100	0.89	0.03522
1:35084140:C:T	50	100	1	0.02251
1:35084845:G:T	50	100	1	0.01761
1:35085071:A:G	50	100	1	0.03504
1:35085167:C:T	50	100	1	0.03214
1:35085172:G:C	50	100	1	0.04012
1:35085264:A:G	50	100	1	0.04012
1:35085343:G:A	50	100	1	0.03214
1:35085420:G:A	50	100	1	0.02251
1:35085601:C:G	50	100	1	0.04303
1:35086042:T:A	50	100	1	0.02251
1:35086215:A:G	50	100	1	0.02251
1:35086835:C:T	50	100	1	0.3765
1:35087396:G:A	50	100	1	0.07571
1:35087432:T:G	50	98	1	0.05065
1:35087677:G:C	50	100	1	0.02251
1:35087707:C:T	50	98	1	0.02251
1:35087788:G:T	50	100	1	0.1837
1:35087838:G:A	50	100	1	0.3762
1:35088462:G:A	40	80	0.76	0.06572
1:35088464:G:A	42	92.9	0.85	0.03105
1:35088507:C:T	42	90.5	0.98	0.2596
1:35088607:A:G	50	100	1	0.02251
1:35088936:C:T	50	100	1	0.01761
1:35089193:A:G	50	100	1	0.04012
1:35089266:T:C	50	100	1	0.03214
1:35089593:A:G	50	100	1	0.02251
1:35089653:T:A	50	98	0.99	0.01834
1:35089904:C:T	50	100	1	0.01035
1:35090153:A:G	50	100	1	0.02251
1:35090412:G:A	50	100	1	0.04303
1:35090713:G:T	50	100	1	0.02052
1:35090756:G:A	50	100	1	0.03504
1:35091643:G:C	50	100	1	0.02288
1:35091821:A:C	50	100	1	0.0207
1:35091846:A:G	50	100	1	0.02052
1:35092296:G:C	50	100	1	0.02288
1:35092394:G:A	50	100	1	0.03214
1:35092521:A:G	50	100	1	0.02288
1:35092721:G:A	50	100	1	0.1734
1:35092753:G:T	50	100	1	0.01071
1:35093134:G:A	50	100	1	0.01816
1:35093409:G:A	50	100	1	0.02052
1:35094505:G:A	50	100	1	0.02088
1:35094510:A:G	50	98	1	0.02233
1:35095909:G:A	50	100	1	0.4101
1:35095925:C:G	50	98	1	0.02251
1:35096099:G:A	50	100	1	0.02088
1:35096141:T:C	50	100	1	0.04303
1:35096337:C:T	50	100	1	0.02251
1:35096462:C:T	50	100	1	0.1743
1:35097364:G:A	50	100	1	0.1836
1:35097605:C:G	50	100	1	0.3747
1:35097655:A:G	50	100	1	0.01071
1:35097682:T:A	50	100	1	0.02052
1:35097689:G:A	50	100	1	0.02052
1:35097941:G:A	50	100	1	0.376
1:35098059:T:C	50	100	1	0.04012
1:35098425:G:C	50	100	1	0.0728
1:35098590:A:G	50	100	1	0.08406
1:35099241:C:T	49	100	1	0.02052
1:35099707:T:C	50	100	1	0.02052
1:35099921:C:T	50	100	1	0.01761
1:35099936:G:A	50	100	1	0.01071
1:35100376:C:T	50	100	1	0.08406
1:35100441:A:G	50	100	0.98	0.1841
1:35100517:G:A	50	100	1	0.01816
1:35101223:C:T	50	100	1	0.01325
1:35101270:C:G	50	100	1	0.2473
1:35101309:G:A	50	96	0.99	0.06536
1:35101510:C:T	50	100	0.92	0.06935
1:35101593:C:T	50	100	0.98	0.3814
1:35101961:T:C	50	100	1	0.01761
1:35102313:T:C	50	100	0.95	0.02052
1:35102324:G:A	50	100	1	0.04012
1:35102411:T:C	50	100	1	0.1745
1:35102991:G:T	50	100	1	0.01071
1:35104007:G:C	50	100	1	0.01071
1:35104100:C:T	50	98	1	0.05465
1:35104442:G:A	50	100	1	0.04012
1:35104902:T:C	50	100	1	0.02033
1:35105000:G:A	50	100	1	0.04012
1:35105204:G:A	50	100	1	0.0728
1:35105359:A:G	50	100	1	0.04012
1:35105816:A:G	50	100	1	0.409
1:35105899:A:C	50	100	1	0.02052
1:35106055:A:G	50	100	1	0.2571
1:35106841:G:T	50	100	1	0.02342
1:35106844:G:T	50	100	1	0.01362
1:35106946:G:C	50	100	1	0.02052
1:35106974:C:T	50	100	0.9	0.0118
1:35107014:G:C	50	100	1	0.01761
1:35107591:A:G	50	100	0.96	0.04194
1:35108596:G:T	50	100	1	0.409
1:35108694:C:T	47	100	1	0.07462
1:35108985:C:T	50	100	1	0.02251
1:35109166:C:A	49	100	1	0.02269
1:35109758:T:C	50	98	1	0.02088
1:35109995:G:T	50	100	1	0.01797
1:35110051:C:T	50	100	1	0.06064
1:35110234:T:C	50	100	1	0.01761
1:35110544:C:T	50	100	1	0.1743
1:35111063:G:A	50	100	1	0.04012
1:35111244:A:G	50	100	1	0.04012
1:35112143:T:G	50	100	0.86	0.01325
1:35112379:T:G	50	100	1	0.409
1:35112590:T:A	49	98	0.96	0.02288
1:35112653:T:G	50	100	1	0.03522
1:35112836:G:A	50	98	1	0.02269
1:35113092:C:T	50	100	1	0.02251
1:35113245:A:G	50	100	1	0.02052
1:35114805:A:G	50	98	1	0.01779
1:35115349:C:T	50	100	1	0.04303
1:35116083:A:T	50	100	0.88	0.09423
1:35116233:T:C	50	98	1	0.02233
1:35116913:C:T	50	100	1	0.02251
1:35117000:T:C	50	100	1	0.02251
1:35117144:T:A	50	100	0.95	0.02106
1:35117235:T:C	50	100	1	0.02251
1:35117348:C:T	50	100	1	0.409
1:35117569:A:C	50	100	1	0.01089
1:35117598:A:G	50	100	1	0.0207
1:35118015:G:A	50	100	0.9	0.02578
1:35118219:C:T	49	100	1	0.02251
1:35118564:A:G	50	100	1	0.3181
1:35119622:G:A	50	100	0.92	0.01216
1:35120662:C:T	50	100	1	0.02052
1:35120831:T:C	50	100	1	0.3769
1:35120933:A:C	50	100	1	0.3181
1:35120940:C:A	50	100	1	0.03214
1:35121555:G:T	50	100	1	0.03214
1:35121920:T:C	50	100	1	0.02251
1:35122074:A:G	50	100	1	0.02251
1:35122707:T:A	50	100	1	0.05102
1:35122713:C:A	50	98	1	0.02269
1:35122943:C:T	50	100	0.98	0.04267
1:35123353:G:A	50	100	0.99	0.1057
1:35123401:A:T	50	100	1	0.01035
1:35123456:A:T	49	95.9	0.99	0.3796
1:35123457:A:T	50	100	0.91	0.02578
1:35123464:A:T	50	98	0.94	0.01398
1:35124030:T:G	50	98	1	0.05719
1:35124056:G:A	50	100	1	0.04012
1:35124145:C:G	50	100	1	0.04012
1:35124204:G:A	50	100	1	0.04012
1:35124943:G:A	50	100	0.97	0.04139
1:35125135:C:T	49	95.9	0.95	0.01979
1:35125137:C:T	49	95.9	1	0.02052
1:35125139:C:T	48	97.9	1	0.02052
1:35125166:G:A	50	100	1	0.0728
1:35125852:T:G	50	100	1	0.05102
1:35126025:A:G	50	100	1	0.4684
1:35126095:G:T	49	100	1	0.02251
1:35126172:G:A	50	100	1	0.05265
1:35126775:T:C	50	100	1	0.409
1:35127283:G:T	50	98	1	0.02251
1:35127638:G:A	50	100	1	0.02251
1:35127812:G:A	50	100	1	0.0207
1:35127982:C:T	50	100	1	0.03214
1:35128065:C:T	50	100	1	0.04303
1:35128102:A:C	50	100	1	0.02052
1:35128104:G:T	50	100	1	0.02197
1:35128903:C:A	50	100	1	0.03214
1:35129059:C:T	50	100	1	0.02269
1:35129430:G:T	50	100	0.99	0.02052
1:35129794:C:T	50	100	1	0.3769
1:35129840:T:C	50	100	1	0.04303
1:35130135:T:C	50	100	1	0.02251
1:35130487:G:T	50	100	1	0.01471
1:35130699:G:A	50	100	1	0.02052
1:35130841:T:C	50	100	1	0.02887
1:35130960:T:C	50	100	1	0.03214
1:35131446:C:G	50	100	1	0.07171
1:35131459:G:A	50	100	1	0.03214
1:35131676:C:T	50	100	1	0.02251
1:35132058:T:G	50	100	1	0.409
1:35132110:A:G	50	100	1	0.02251
1:35132513:T:A	50	100	1	0.2571
1:35132620:G:T	50	100	1	0.1836
1:35132844:A:C	50	100	1	0.02033
1:35133156:C:A	50	100	1	0.02251
1:35133232:C:T	50	100	1	0.02342
1:35133269:A:G	50	100	1	0.02251
1:35133446:G:A	50	100	1	0.02052
1:35133669:A:G	50	100	1	0.07462
1:35133710:G:A	50	100	1	0.05102
1:35134298:G:T	50	100	1	0.02251
1:35134500:C:T	50	100	1	0.02251
1:35134914:T:A	50	98	0.97	0.04212
1:35134974:G:A	50	100	1	0.02033
1:35135292:T:A	50	98	0.99	0.2772
1:35135299:G:T	50	100	0.8	0.01979
1:35135304:A:G	50	100	0.92	0.02015
1:35135344:T:A	50	100	0.77	0.02814
1:35135380:A:G	50	96	0.98	0.3027
1:35135393:G:T	50	100	1	0.01071
1:35135409:A:G	50	98	0.98	0.1454
1:35135416:C:T	50	100	1	0.02524
1:35135417:C:G	50	100	1	0.02524
1:35135433:G:A	50	94	1	0.3831
1:35135439:A:G	50	98	1	0.3664
1:35135489:T:A	50	100	1	0.1736
1:35135546:C:T	50	100	1	0.02923
1:35135674:A:C	50	98	0.97	0.08932
1:35135686:A:G	49	98	1	0.0866
1:35135693:T:C	49	95.9	1	0.0866
1:35135699:T:C	48	97.9	1	0.0866
1:35135712:A:G	50	94	1	0.08696
1:35135724:C:G	50	96	1	0.0866
1:35135743:C:T	50	96	1	0.0866
1:35135945:G:A	50	100	1	0.08624
1:35135964:C:T	50	100	0.96	0.04248
1:35136176:G:A	50	100	1	0.01107
1:35136304:A:G	49	100	1	0.08533
1:35136474:G:A	50	100	1	0.4257
1:35136570:A:G	50	100	1	0.1837
1:35136683:G:A	50	100	1	0.03214
1:35136874:T:C	50	100	1	0.06554
1:35136887:T:C	50	100	1	0.01525
1:35137289:C:T	50	100	1	0.01452
1:35137411:A:G	50	100	1	0.03577
1:35137812:G:C	43	100	1	0.01525
1:35139266:T:A	50	100	1	0.2653
1:35139806:G:A	50	100	1	0.1739
1:35140379:A:G	50	100	1	0.0207
1:35140437:G:A	50	100	0.93	0.01816
1:35140838:A:G	50	100	1	0.02197
1:35141033:C:T	50	100	0.99	0.01071
1:35141126:A:G	50	100	0.93	0.05338
1:35142064:A:G	50	100	1	0.01416
1:35142862:G:A	50	100	1	0.02124
1:35143432:T:C	50	100	1	0.01979
1:35143707:C:T	50	100	0.85	0.01688
1:35143843:G:A	50	100	0.99	0.02723
1:35143973:C:T	50	100	1	0.01979
1:35144056:T:C	50	100	1	0.01961
1:35144061:A:G	50	98	1	0.3535
1:35144119:C:T	50	100	1	0.01416
1:35144368:T:C	50	100	1	0.262
1:35144449:T:C	50	100	1	0.01198
1:35144673:C:T	50	100	1	0.01961
1:35144732:G:T	50	100	1	0.01525
1:35144867:C:T	50	100	1	0.01979
1:35145584:C:A	50	100	1	0.2426
1:35145585:A:G	50	100	1	0.01489
1:35145883:T:G	50	100	1	0.01979
1:35146069:A:G	50	100	1	0.3537
1:35146340:G:A	50	100	1	0.01979
1:35146407:C:T	50	100	1	0.01416
1:35146547:G:A	50	100	1	0.01017
1:35146635:C:T	50	100	1	0.4134
1:35147052:A:G	50	98	1	0.01126
1:35147375:T:C	49	100	1	0.02142
1:35147425:C:A	49	100	1	0.01997
1:35147735:G:A	50	98	0.98	0.0345
1:35147809:C:G	50	100	1	0.08406
1:35147878:G:A	50	100	1	0.01416
1:35148191:T:A	50	100	0.97	0.08588
1:35148646:A:C	50	100	1	0.01997
1:35148665:A:G	50	100	0.99	0.1291
1:35148687:T:A	50	100	0.98	0.09659
1:35149386:G:A	50	98	0.96	0.1536
1:35149464:C:A	50	98	1	0.01126
1:35149508:G:A	50	100	1	0.01997
1:35149546:G:A	50	100	0.97	0.02633
1:35149867:T:C	49	100	1	0.02015
1:35150234:G:A	50	100	1	0.02487
1:35151190:G:A	50	100	1	0.01144
1:35151251:G:A	50	100	0.99	0.01416
1:35151522:A:G	50	100	0.98	0.03177
1:35151680:T:C	50	100	1	0.2629
1:35151945:G:T	50	100	1	0.01997
1:35152030:A:C	50	100	1	0.0837
1:35152052:C:A	50	100	1	0.0207
1:35152276:C:G	50	100	0.99	0.08569
1:35153305:C:T	50	100	0.7	0.01198
1:35153348:T:C	49	100	1	0.01235
1:35153446:T:C	50	98	0.87	0.01071
1:35153763:T:G	50	100	0.99	0.01997
1:35153946:A:C	50	100	1	0.2066
1:35153948:A:C	50	100	1	0.2066
1:35153950:A:C	50	96	0.9	0.02923
1:35153957:A:T	50	100	0.86	0.07262
1:35153958:T:A	50	98	0.95	0.01489
1:35153977:A:G	50	100	1	0.02324
1:35154038:A:G	50	100	1	0.01144
1:35154098:A:G	49	100	1	0.02324
1:35154179:G:A	50	100	1	0.01144
1:35154306:G:A	50	98	0.98	0.3341
1:35154362:G:A	49	100	1	0.02106
1:35154426:C:A	49	100	1	0.01126
1:35154560:T:C	50	100	1	0.03177
1:35154650:A:G	50	100	1	0.02106
1:35154943:G:C	50	100	0.99	0.0325
1:35155354:T:C	50	100	1	0.03177
1:35155523:G:T	50	98	1	0.01126
1:35155889:A:G	49	100	1	0.207
1:35155957:C:A	50	100	1	0.02124
1:35156392:G:A	50	100	1	0.0118
1:35156841:G:A	50	100	1	0.02052
1:35156913:G:T	50	100	1	0.01126
1:35156914:G:A	50	100	0.89	0.01198
1:35157398:G:A	50	100	1	0.01362
1:35157497:G:A	50	100	1	0.09423
1:35157833:G:A	50	100	1	0.02233
1:35158161:G:A	50	100	1	0.02124
1:35158279:A:C	50	100	1	0.01035
1:35158312:A:C	50	100	1	0.04194
1:35158591:A:G	50	100	1	0.3014
1:35158662:G:T	50	100	1	0.3435
1:35158800:G:A	50	100	1	0.1959
1:35158958:C:T	50	100	1	0.01616
1:35158959:A:G	50	98	1	0.03341
1:35159198:T:A	47	87.2	1	0.1144
1:35159332:A:G	50	98	1	0.1728
1:35159448:T:C	49	100	1	0.3059
1:35159542:C:T	50	100	1	0.04212
1:35159750:G:A	50	100	1	0.02741
1:35159863:C:T	50	100	1	0.3439
1:35160568:C:T	50	100	0.93	0.03214
1:35160686:G:A	50	98	1	0.3125
1:35160863:C:T	50	100	1	0.01162
1:35161531:G:A	48	85.4	0.92	0.3588
1:35161968:G:A	50	100	1	0.04031
1:35162323:G:A	50	100	1	0.0325
1:35162372:T:C	50	100	1	0.1365
1:35162454:A:G	50	100	0.99	0.0138
1:35162519:T:C	50	100	0.94	0.04139
1:35162574:T:C	50	100	1	0.04212
1:35162712:C:T	50	100	1	0.02124
1:35162783:C:A	50	100	1	0.01362
1:35162989:A:T	50	100	1	0.2765
1:35163188:A:G	50	100	1	0.2981
1:35163298:G:C	50	100	1	0.2979
1:35163676:A:T	48	100	0.99	0.05192
1:35163747:A:C	50	100	1	0.1044
1:35163838:G:A	50	98	1	0.3402
1:35163847:T:C	50	98	1	0.2977
1:35164025:G:A	50	98	1	0.01144
1:35164160:T:C	50	100	1	0.343
1:35164443:G:A	50	98	0.9	0.01126
1:35164593:A:T	50	100	1	0.01126
1:35164651:G:A	50	96	1	0.01144
1:35164696:C:T	50	100	0.92	0.01362
1:35164697:G:A	50	100	1	0.4228
1:35164747:G:A	49	100	1	0.236
1:35164776:A:T	50	98	0.95	0.02288
1:35164803:G:T	50	100	0.99	0.0325
1:35165221:G:T	50	100	0.99	0.1935
1:35165820:C:T	50	100	0.99	0.1403
1:35165823:A:G	50	98	1	0.2981
1:35166121:G:A	50	98	0.96	0.01107
1:35166231:T:C	50	98	1	0.3404
1:35166523:G:A	50	98	1	0.3402
1:35166561:G:A	49	100	0.98	0.04121
1:35166720:T:C	50	100	1	0.03195
1:35166917:C:T	50	98	1	0.3408
1:35167100:C:T	50	98	1	0.3402
1:35167123:C:A	50	98	0.99	0.2981
1:35167210:A:G	50	98	1	0.3402
1:35167310:A:G	50	100	0.96	0.01017
1:35167451:A:G	50	98	0.99	0.2983
1:35167452:T:C	50	98	1	0.01126
1:35167601:T:C	50	100	1	0.04194
1:35167790:G:A	50	100	1	0.01144
1:35167802:C:T	50	100	1	0.04194
1:35168336:T:G	50	100	0.98	0.1015
1:35168545:T:C	50	100	0.94	0.04248
1:35169104:A:G	50	98	0.8	0.01943
1:35169116:G:A	50	100	0.97	0.07752
1:35169379:G:A	50	100	0.87	0.04085
1:35169479:G:A	50	100	0.89	0.03123
1:35169592:G:A	48	93.8	0.91	0.1959
1:35169663:T:C	49	100	0.9	0.0236
1:35169718:G:A	50	100	0.92	0.2168
1:35169724:G:A	50	98	0.9	0.04412
1:35169852:C:A	50	100	0.97	0.2262
1:35170018:T:C	50	98	0.98	0.2217
1:35170115:C:T	50	98	0.98	0.1734
1:35170408:C:T	50	100	0.97	0.0138
1:35170542:G:A	50	100	0.99	0.2553
1:35170626:G:A	50	100	0.98	0.4844
1:35170675:G:C	50	100	1	0.04503
1:35170791:A:C	50	100	0.99	0.2623
1:35170868:A:G	50	100	0.99	0.4021
1:35171202:T:C	50	100	0.99	0.2623
1:35171744:G:A	50	100	1	0.02669
1:35171992:A:T	50	100	0.99	0.134
1:35172024:T:C	50	100	1	0.2994
1:35172077:G:C	50	100	1	0.4096
1:35172296:T:C	50	100	1	0.3958
1:35172347:C:T	50	100	1	0.04521
1:35172530:G:A	50	100	1	0.03667
1:35172873:G:A	50	98	1	0.02796
1:35172942:C:A	50	100	1	0.02651
1:35173318:C:T	50	100	1	0.396
1:35173746:G:C	50	100	1	0.1768
1:35173903:A:C	50	100	1	0.1333
1:35174327:A:G	50	100	1	0.04539
1:35174340:G:T	49	100	1	0.03032
1:35174562:G:A	50	100	1	0.04539
1:35174845:C:A	50	100	1	0.01089
1:35174882:G:T	50	100	1	0.06754
1:35174966:G:A	50	100	1	0.2613
1:35175870:T:C	50	100	1	0.396
1:35176007:A:G	50	100	1	0.3996
1:35176170:A:G	50	100	1	0.02832
1:35176730:A:G	50	100	1	0.4027
1:35176846:C:T	50	100	1	0.09223
1:35177106:T:G	50	100	0.99	0.01271
1:35177518:A:G	50	100	1	0.1489
1:35177919:A:G	50	100	1	0.01107
1:35178495:A:G	50	100	1	0.0167
1:35178537:C:T	50	100	1	0.02669
1:35178671:T:C	50	100	1	0.04975
1:35178883:T:C	50	92	0.63	0.0492
1:35178885:A:C	50	98	0.96	0.1344
1:35178900:A:T	50	100	0.98	0.04176
1:35179742:A:C	50	100	1	0.2981
1:35180524:C:T	50	100	1	0.396
1:35181498:A:G	50	100	1	0.06445
1:35181642:T:C	50	100	1	0.3958
1:35182556:G:C	50	100	0.97	0.01253
1:35182715:C:T	50	100	1	0.2992
1:35182778:A:G	50	100	0.72	0.01289
1:35182891:G:A	50	100	0.98	0.03667
1:35182953:T:C	50	100	1	0.02977
1:35183393:A:T	50	100	1	0.0167
1:35184369:G:A	50	100	1	0.09241
1:35184401:T:C	50	98	1	0.1416
1:35186362:G:A	50	100	1	0.3945
1:35186642:T:G	50	100	1	0.06445
1:35186666:A:C	50	100	1	0.1485
1:35187169:C:G	50	100	1	0.05338
1:35187340:A:G	50	100	1	0.09677
1:35187479:A:C	50	100	1	0.3958
1:35187699:C:A	50	100	1	0.01107
1:35188182:G:C	50	100	1	0.3945
1:35188306:C:T	50	100	1	0.1485
1:35188682:C:T	50	100	1	0.1055
1:35188698:T:C	50	100	0.99	0.3945
1:35188832:A:G	50	100	0.9	0.01779
1:35188950:T:C	50	100	1	0.3958
1:35189124:G:A	50	100	1	0.06772
1:35189164:G:A	50	100	1	0.3945
1:35189176:G:A	50	100	1	0.3958
1:35189413:G:A	50	100	1	0.04557
1:35189460:T:A	50	98	0.9	0.01707
1:35189581:T:G	50	100	1	0.01688
1:35189664:G:A	50	100	1	0.05338
1:35189847:A:G	50	100	1	0.3958
1:35189989:C:T	50	100	1	0.299
1:35190095:T:C	50	100	1	0.02651
1:35190261:T:C	50	100	1	0.4025
1:35190463:T:A	50	100	1	0.4025
1:35191036:G:A	50	100	1	0.03649
1:35191063:G:A	50	100	1	0.3958
1:35191108:T:C	50	100	1	0.05338
1:35191655:T:C	50	100	1	0.3916
1:35191684:T:C	50	100	1	0.3945
1:35191718:G:C	50	100	1	0.08442
1:35191752:T:G	50	100	1	0.02596
1:35192115:G:A	50	100	1	0.01688
1:35192273:G:C	49	95.9	1	0.3954
1:35192984:G:A	50	100	1	0.02669
1:35193419:C:G	50	98	1	0.1485
1:35193592:A:G	50	100	1	0.01688
1:35193676:G:A	49	100	1	0.04539
1:35194135:C:T	50	100	1	0.2945
1:35194249:C:T	49	95.9	1	0.1414
1:35194265:G:A	50	100	1	0.04539
1:35194687:G:A	50	100	1	0.03413
1:35194921:C:T	50	100	1	0.2988
1:35194937:A:G	50	100	1	0.2988
1:35195354:A:G	50	98	1	0.06518
1:35195387:C:T	50	100	1	0.2945
1:35195547:C:A	50	100	1	0.03413
1:35195908:A:T	50	100	1	0.2988
1:35196142:G:C	50	100	1	0.2992
1:35196178:G:A	50	100	1	0.2996
1:35196196:C:T	50	100	1	0.04557
1:35197326:A:G	50	100	1	0.2992
1:35197356:G:C	50	100	1	0.3591
1:35197470:A:C	43	97.7	0.93	0.07208
1:35197590:A:G	49	93.9	1	0.2988
1:35197966:G:A	50	100	1	0.4023
1:35198438:A:G	50	100	1	0.03704
1:35198609:A:G	50	100	1	0.04412
1:35198670:A:G	50	100	1	0.04884
1:35198776:C:T	49	100	1	0.09713
1:35198870:C:T	49	98	1	0.03994
1:35198902:C:A	48	97.9	1	0.2702
1:35198965:A:G	50	98	1	0.3626
1:35199001:A:G	50	98	1	0.1779
1:35199056:G:A	50	100	0.76	0.01561
1:35199083:C:T	50	100	1	0.03994
1:35199236:C:T	50	100	1	0.04884
1:35199553:C:A	50	100	1	0.02088
1:35200158:C:T	50	98	1	0.27
1:35200179:G:A	50	100	0.85	0.01543
1:35200439:T:C	50	100	1	0.4023
1:35200502:G:C	49	100	0.96	0.04866
1:35200520:G:A	50	100	1	0.2696
1:35200554:T:C	50	100	1	0.01652
1:35200638:G:A	50	100	1	0.04484
1:35200803:G:T	50	100	1	0.4027
1:35200952:G:A	50	100	1	0.01652
1:35202061:T:C	50	100	1	0.2729
1:35202938:A:G	48	97.9	0.99	0.01198
1:35202940:G:A	46	97.8	0.99	0.01216
1:35203583:C:T	50	98	0.98	0.02796
1:35203624:C:T	50	100	0.98	0.01616
1:35204215:A:G	50	100	0.98	0.08261
1:35204516:G:A	50	98	0.96	0.03068
1:35204650:G:A	50	100	0.97	0.03322
1:35204826:A:T	50	100	0.95	0.03468
1:35205080:G:A	50	100	1	0.03359
1:35205182:G:A	50	100	1	0.02705
1:35205271:C:T	49	100	0.96	0.03958
1:35205656:C:A	50	100	1	0.01416
1:35205756:G:A	50	100	1	0.08787
1:35205800:C:G	50	100	1	0.03359
1:35205874:T:C	50	100	0.97	0.0118
1:35205978:T:C	50	100	0.76	0.01271
1:35206639:C:T	50	100	1	0.0915
1:35206972:C:T	50	98	0.97	0.03195
1:35206993:C:T	50	100	1	0.0915
1:35207025:G:A	50	100	0.94	0.03686
1:35207081:T:C	50	100	1	0.04956
1:35207155:T:C	50	100	1	0.2407
1:35207281:A:G	49	100	0.94	0.03522
1:35207469:C:G	49	100	0.91	0.0167
1:35207687:A:G	50	100	1	0.01289
1:35207726:C:T	50	100	1	0.1391
1:35207755:G:A	50	100	1	0.0285
1:35208041:G:A	50	100	0.98	0.02524
1:35208247:T:C	30	90	0.95	0.1988
1:35208274:G:A	43	100	0.98	0.06282
1:35208441:A:G	50	100	0.99	0.134
1:35208710:A:G	50	100	0.99	0.3842
1:35208872:T:C	50	100	0.98	0.06736
1:35209009:C:T	50	100	0.98	0.06318
1:35209715:G:C	50	100	0.97	0.02215
1:35209851:C:T	50	100	0.97	0.03649
1:35210163:G:C	50	100	1	0.3186
1:35210262:G:T	50	100	0.97	0.04267
1:35210852:A:T	50	100	1	0.3845
1:35210964:G:A	50	100	0.98	0.04375
1:35210965:G:A	50	100	0.86	0.02832
1:35210979:C:G	50	100	1	0.319
1:35210994:G:A	50	100	1	0.319
1:35211382:A:C	50	100	1	0.03105
1:35211438:C:T	50	100	1	0.3192
1:35211890:G:C	47	87.2	0.94	0.2778
1:35211898:G:C	46	89.1	0.77	0.02033
1:35211900:G:C	46	84.8	0.89	0.2349
1:35211902:G:C	47	87.2	0.88	0.1964
1:35211904:G:C	45	84.4	0.86	0.07171
1:35211906:G:C	49	98	0.84	0.05664
1:35211908:G:C	50	100	0.91	0.05483
1:35211910:G:C	50	98	0.92	0.04484
1:35211912:G:C	50	100	0.99	0.01561
1:35212152:T:C	50	100	1	0.319
1:35212246:T:C	50	100	1	0.3849
1:35212538:G:T	50	100	1	0.319
1:35212644:G:A	50	100	1	0.3188
1:35212709:G:A	50	98	0.96	0.01162
1:35212736:C:G	50	100	0.97	0.04394
1:35212841:A:G	50	100	1	0.02814
1:35213148:C:T	50	100	1	0.1422
1:35213586:G:T	50	100	1	0.2678
1:35213593:T:G	50	100	1	0.1418
1:35213996:C:A	50	100	1	0.03159
1:35214121:T:C	50	100	1	0.03141
1:35215223:G:A	49	98	0.97	0.01144
1:35215626:C:T	50	100	1	0.06427
1:35215858:A:G	50	100	0.98	0.02397
1:35215884:T:C	50	100	1	0.1418
1:35216137:T:C	49	100	1	0.3838
1:35216255:T:C	45	97.8	0.64	0.0216
1:35216575:G:T	50	100	1	0.03613
1:35216657:G:A	50	100	0.85	0.02814
1:35216695:C:A	49	100	1	0.1422
1:35216783:G:T	50	100	0.95	0.03105
1:35217662:A:T	50	100	0.99	0.04757
1:35218114:C:T	50	100	0.95	0.03086
1:35218337:C:A	50	100	1	0.0187
1:35218456:A:G	50	100	1	0.1427
1:35218613:A:G	50	100	0.99	0.4216
1:35218666:T:C	50	100	0.98	0.09513
1:35219287:A:T	50	90	0.9	0.4728
1:35219775:G:A	50	100	0.96	0.03032
1:35219782:C:T	50	100	1	0.4234
1:35220392:C:A	50	100	0.93	0.06155
1:35220920:C:T	50	100	1	0.1427
1:35220959:T:C	50	100	1	0.03377
1:35221488:T:C	50	100	1	0.1427
1:35221602:T:C	50	100	1	0.4228
1:35221889:T:A	50	100	0.91	0.08007
1:35221905:T:A	50	100	1	0.04158
1:35222214:T:C	50	100	1	0.4241
1:35222293:T:C	50	100	1	0.04103
1:35222940:G:T	50	100	0.9	0.0443
1:35223165:T:C	50	100	0.99	0.04248
1:35223601:C:A	50	100	1	0.04884
1:35223789:G:T	50	98	0.98	0.01162
1:35224037:C:T	50	98	1	0.03722
1:35224074:G:A	50	100	1	0.1429
1:35224339:A:C	50	100	1	0.04248
1:35224969:G:A	50	100	1	0.03322
1:35224997:C:T	50	100	1	0.03359
1:35225383:G:A	50	98	1	0.03341
1:35225418:G:C	50	100	0.92	0.01452
1:35225539:G:A	50	100	1	0.03341
1:35225552:C:A	50	100	1	0.2814
1:35225659:G:A	50	100	1	0.104
1:35225826:T:G	50	100	1	0.03214
1:35225984:G:A	49	100	1	0.06718
1:35226069:C:T	49	100	0.97	0.02796
1:35226309:G:A	50	100	0.98	0.1427
1:35227296:G:A	50	100	1	0.02651
1:35228216:C:T	49	100	1	0.03322
1:35229134:C:T	50	100	0.94	0.02705
1:35229189:G:A	50	100	1	0.03214
1:35229470:A:G	50	100	1	0.2845
1:35229498:A:G	50	100	1	0.04248
1:35229673:C:A	50	100	1	0.09985
1:35230180:A:G	50	100	1	0.03341
1:35230477:C:T	50	100	1	0.05192
1:35230711:G:A	50	100	1	0.04902
1:35231864:G:A	50	100	0.92	0.05465
1:35231990:T:C	50	100	0.98	0.05192
1:35232011:A:T	50	100	0.97	0.04902
1:35232026:T:G	50	100	0.98	0.05192
1:35232051:A:T	50	100	0.99	0.03413
1:35232798:T:C	50	100	0.9	0.01525
1:35232907:A:G	50	100	0.99	0.2829
1:35232988:C:T	50	100	0.81	0.03304
1:35233068:G:A	49	100	1	0.1454
1:35233650:C:T	50	100	1	0.1454
1:35234122:G:A	50	100	1	0.1002
1:35234642:C:T	50	100	1	0.03341
1:35234888:G:C	50	100	0.97	0.0492
1:35234941:A:G	50	100	1	0.03341
1:35235214:T:C	50	100	1	0.02378
1:35235423:A:G	50	100	1	0.1454
1:35235523:A:G	50	100	1	0.1425
1:35235555:G:T	50	100	0.92	0.01035
1:35235612:C:G	50	100	1	0.01289
1:35235900:T:G	50	100	0.97	0.05211
1:35236139:G:C	50	100	1	0.09459
1:35236206:T:G	50	100	1	0.04248
1:35236875:A:G	50	100	1	0.1425
1:35237683:A:G	50	100	1	0.1423
1:35238153:A:T	40	92.5	0.92	0.04394
1:35238415:G:A	50	100	0.97	0.01979
1:35238613:A:C	50	98	1	0.1353
1:35239169:A:G	50	100	1	0.03322
1:35239658:G:A	50	100	1	0.1846
1:35240222:T:C	50	98	0.99	0.1436
1:35240244:A:G	50	100	1	0.01761
1:35240414:G:A	50	100	0.98	0.1728
1:35240459:A:C	50	100	0.97	0.02687
1:35240612:C:T	50	100	0.99	0.06354
1:35240656:T:C	50	100	0.99	0.254
1:35240704:A:C	49	98	0.98	0.06808
1:35240764:A:C	47	97.9	0.97	0.4766
1:35240952:A:C	50	100	0.99	0.04611
1:35241582:C:T	50	100	1	0.04194
1:35242670:A:G	50	100	1	0.01144
1:35242921:A:G	50	100	0.9	0.09241
1:35243293:A:T	50	100	0.99	0.06318
1:35243353:G:T	50	100	0.99	0.1442
1:35243597:A:T	50	100	1	0.01035
1:35243599:A:T	50	98	0.97	0.4152
1:35243601:T:A	50	96	0.98	0.08787
1:35243612:A:G	50	96	0.98	0.1442
1:35243671:G:A	50	98	0.97	0.07625
1:35243735:G:T	50	100	1	0.01489
1:35244084:G:A	50	100	1	0.02723
1:35244176:G:A	50	98	0.99	0.3753
1:35245163:A:C	50	98	0.99	0.38
1:35245290:T:G	50	100	0.98	0.144
1:35245531:T:G	50	100	1	0.01507
1:35245716:G:A	50	100	1	0.01362
1:35245868:G:T	50	100	1	0.01071
1:35245989:C:T	50	100	1	0.01071
1:35246167:T:C	50	100	0.99	0.376
1:35246681:C:T	50	100	0.98	0.3802
1:35247138:T:G	50	100	0.98	0.3807
1:35247316:C:T	50	100	0.96	0.06264
1:35247549:G:A	50	100	0.97	0.06028
1:35247773:A:G	48	100	0.95	0.06754
1:35248121:G:A	50	100	1	0.01489
1:35248134:C:T	50	98	0.98	0.1314
1:35248593:A:G	50	100	0.99	0.3609
1:35249340:C:G	50	100	1	0.1432
1:35249360:C:T	50	98	0.98	0.05519
1:35249619:T:C	50	100	0.81	0.02614
1:35251154:A:T	50	98	0.99	0.4001
1:35251179:T:A	49	100	0.97	0.05065
1:35251308:T:C	50	100	0.91	0.01035
1:35251450:G:A	50	100	0.92	0.01035
1:35251738:T:C	50	100	1	0.3954
1:35251829:G:C	50	100	0.98	0.08115
1:35251942:T:C	50	100	1	0.3958
1:35252377:C:A	50	100	0.83	0.02433
1:35253430:G:A	49	100	1	0.08079
1:35253492:G:A	50	100	0.99	0.02832
1:35253521:A:G	49	100	1	0.06554
1:35253555:A:G	50	100	1	0.3954
1:35253667:T:G	50	100	1	0.1264
1:35253779:C:T	50	100	0.91	0.01688
1:35253980:T:C	50	100	1	0.1089
1:35254302:G:C	50	98	1	0.1445
1:35255315:C:T	50	100	1	0.02832
1:35256088:T:C	50	100	0.99	0.01053
1:35256424:C:G	50	100	0.82	0.03322
1:35256654:A:T	50	100	1	0.01943
1:35257017:C:T	50	100	1	0.08061
1:35257266:A:C	50	100	1	0.06554
1:35257269:C:T	50	100	1	0.07117
1:35257666:G:A	50	100	0.96	0.02687
1:35257985:T:C	50	100	1	0.06554
1:35258014:C:T	50	100	1	0.06554
1:35258135:A:G	50	100	1	0.1436
1:35258155:G:A	50	100	1	0.1434
1:35258157:T:C	50	100	1	0.01035
1:35259478:C:A	42	85.7	1	0.402
1:35259602:G:A	50	100	0.98	0.4871
1:35259722:T:C	50	100	1	0.02778
1:35259825:C:A	50	100	1	0.02923
1:35260070:T:C	50	100	1	0.1434
1:35260258:T:C	50	100	1	0.01943
1:35260293:T:C	50	100	1	0.01943
1:35260503:T:C	50	100	0.99	0.01688
1:35260533:T:A	46	97.8	0.62	0.01017
1:35260654:G:T	50	100	1	0.06554
1:35260909:A:T	50	100	1	0.06554
1:35261444:T:C	50	100	1	0.01071
1:35261620:T:C	50	100	1	0.01198
1:35261868:C:T	50	100	1	0.02832
1:35261884:C:A	50	100	1	0.06554
1:35261997:G:C	50	100	1	0.02923
1:35262134:T:C	50	100	1	0.4018
1:35262234:C:A	50	100	1	0.0276
1:35262361:C:T	50	100	0.97	0.01216
1:35263052:A:G	50	100	0.99	0.1089
1:35263142:A:G	50	100	1	0.1434
1:35263563:T:C	50	100	1	0.1432
1:35263643:C:G	50	100	1	0.01943
1:35263759:T:C	50	100	1	0.06554
1:35263934:A:C	50	100	1	0.3923
1:35264342:A:C	44	97.7	1	0.01253
1:35264608:G:A	50	100	1	0.06155
1:35264626:G:T	50	100	1	0.1434
1:35265512:A:C	50	100	1	0.1091
1:35266071:T:A	50	98	0.89	0.0118
1:35266072:A:T	50	92	0.99	0.3373
1:35266073:A:T	50	100	1	0.03377
1:35266096:G:A	49	100	1	0.1445
1:35266105:C:T	49	100	0.95	0.09386
1:35266137:G:T	50	100	1	0.0118
1:35266236:G:A	50	100	1	0.06155
1:35266369:A:T	50	100	1	0.01035
1:35266481:A:G	50	100	1	0.01688
1:35267016:T:C	50	100	1	0.01053
1:35267018:A:G	50	100	1	0.01035
1:35268324:T:G	50	100	0.96	0.09405
1:35269369:G:A	50	100	0.97	0.0118
1:35269682:C:T	50	100	1	0.01688
1:35270355:A:G	50	100	1	0.1434
1:35270767:G:A	50	100	1	0.2515
1:35270832:C:T	50	100	1	0.01089
1:35270986:T:C	50	100	1	0.01943
1:35271103:C:T	50	100	1	0.01089
1:35271108:G:A	50	100	1	0.02941
1:35271252:T:C	50	100	1	0.3963
1:35271455:T:C	50	100	1	0.02832
1:35272036:A:T	50	100	1	0.01216
1:35272220:T:C	50	100	1	0.1445
1:35272556:A:G	50	100	0.85	0.02233
1:35272687:G:A	50	100	1	0.01943
1:35272766:T:C	50	100	1	0.01035
1:35273733:C:T	50	100	1	0.2515
1:35273912:T:C	50	100	1	0.1115
1:35274196:T:A	50	100	1	0.283
1:35274202:G:A	50	100	1	0.1432
1:35274300:G:C	50	100	1	0.2515
1:35274466:G:T	50	100	1	0.01216
1:35274616:T:A	50	96	1	0.08134
1:35274618:A:T	45	82.2	0.98	0.1353
1:35274816:C:T	50	100	1	0.06572
1:35275305:C:G	50	100	1	0.4036
1:35276062:G:A	50	100	1	0.3942
1:35276669:G:A	50	100	0.99	0.04993
1:35276960:T:C	50	100	0.99	0.1445
1:35277190:C:A	50	100	1	0.1329
1:35277405:A:G	50	100	1	0.1438
1:35278121:C:T	50	100	1	0.1436
1:35278196:A:G	50	100	1	0.06572
1:35278240:A:T	50	100	1	0.06572
1:35278452:A:G	50	100	1	0.2515
1:35278632:A:T	50	100	1	0.1445
1:35278802:A:G	50	100	1	0.01071
1:35279540:C:T	50	100	1	0.3942
1:35280077:A:T	50	100	0.8	0.02524
1:35280784:C:G	50	100	1	0.02923
1:35281171:C:G	50	98	1	0.02778
1:35281216:G:A	50	100	1	0.01053
1:35281484:G:T	50	100	0.93	0.02469
1:35281564:C:T	50	100	1	0.0118
1:35281584:C:T	50	100	1	0.01144
1:35281817:G:A	50	100	0.99	0.01144
1:35281842:A:G	50	100	1	0.02723
1:35282004:C:T	50	100	1	0.01035
1:35282021:G:A	50	100	1	0.01017
1:35282174:T:C	50	100	1	0.01071
1:35282303:C:G	50	100	1	0.03232
1:35282426:T:C	50	100	0.86	0.01035
1:35282607:G:A	50	100	1	0.01035
1:35282825:G:A	50	100	1	0.02015
1:35283071:A:T	48	100	1	0.3969
1:35283239:T:G	50	96	1	0.1445
1:35283266:C:T	50	100	0.94	0.02451
1:35283361:G:A	47	100	0.99	0.03232
1:35283432:G:A	50	98	1	0.1107
1:35283569:C:T	50	100	1	0.01616
1:35283716:T:C	50	100	1	0.2515
1:35283940:A:G	50	100	1	0.01053
1:35284001:G:A	50	100	1	0.02015
1:35284138:T:G	49	95.9	1	0.404
1:35284186:C:T	50	98	1	0.01344
1:35284212:A:G	50	100	1	0.01216
1:35284845:A:G	50	100	1	0.02015
1:35285060:A:T	50	100	1	0.1434
1:35285126:T:C	50	100	1	0.01035
1:35287162:A:T	50	100	1	0.01216
1:35287262:T:C	50	100	1	0.06572
1:35287283:C:T	50	100	1	0.01053
1:35287755:G:A	50	100	1	0.1445
1:35287891:C:A	50	100	1	0.3962
1:35287949:A:C	50	100	1	0.06572
1:35288154:G:T	50	100	1	0.4025
1:35288399:C:T	50	98	1	0.08134
1:35288649:A:T	50	100	1	0.1445
1:35288924:T:A	50	100	1	0.06572
1:35289226:T:C	50	100	1	0.1098
1:35289739:A:G	50	100	1	0.02015
1:35289802:T:C	50	100	1	0.1327
1:35290124:C:T	50	100	1	0.1445
1:35290186:T:C	50	100	1	0.02941
1:35290570:G:C	50	100	1	0.4036
1:35291256:T:C	50	100	0.77	0.01289
1:35291633:A:C	50	96	1	0.02832
1:35291681:C:T	50	100	1	0.1353
1:35292039:G:T	50	100	1	0.01743
1:35292242:A:T	50	100	1	0.3949
1:35292572:G:A	50	100	1	0.02923
1:35292746:C:T	50	100	1	0.02923
1:35292808:G:C	50	100	1	0.01743
1:35293998:G:A	50	100	1	0.02923
1:35294166:T:C	50	100	1	0.02832
1:35295069:A:C	50	98	1	0.1454
1:35295234:A:G	50	100	1	0.07498
1:35297480:A:C	47	100	1	0.02923
1:35298001:C:A	50	100	1	0.01035
1:35298477:A:G	50	100	1	0.06554
1:35299483:A:G	50	100	0.75	0.01489
1:35299530:A:G	50	100	1	0.1111
1:35299638:A:G	50	100	1	0.06554
1:35300305:T:C	50	100	1	0.0345
1:35300631:C:A	50	100	1	0.01253
1:35301026:G:A	50	100	1	0.01743
1:35301318:G:A	50	100	1	0.1434
1:35301375:C:A	50	100	0.98	0.05138
1:35301641:T:G	50	100	1	0.02832
1:35302222:T:G	49	93.9	0.94	0.1418
1:35302224:T:G	48	95.8	0.97	0.1416
1:35302448:C:T	50	100	1	0.02923
1:35302910:G:A	50	100	1	0.06137
1:35303108:A:C	50	100	1	0.02033
1:35303222:G:A	50	100	1	0.02923
1:35303899:A:G	50	100	1	0.01688
1:35304107:C:T	50	100	1	0.126
1:35304528:G:A	50	100	1	0.06554
1:35304906:C:T	50	100	0.98	0.02959
1:35304977:G:C	50	100	0.71	0.01235
1:35305491:G:A	50	100	1	0.1431
1:35305552:C:A	50	100	1	0.02923
1:35306178:A:G	50	100	1	0.02033
1:35306300:C:T	50	100	0.84	0.01507
1:35306886:C:G	50	100	1	0.06572
1:35307266:A:C	50	100	1	0.388
1:35307485:A:T	50	100	0.96	0.01725
1:35307506:T:A	50	100	0.76	0.02033
1:35307536:A:T	49	100	0.94	0.01253
1:35307539:A:T	47	89.4	0.87	0.1703
1:35307542:A:T	50	76	0.69	0.03214
1:35307605:G:C	50	100	1	0.02923
1:35307612:G:A	50	98	1	0.02923
1:35307617:C:T	50	100	1	0.02923
1:35307823:C:T	50	100	1	0.07117
1:35307958:T:G	50	100	1	0.07171
1:35307964:G:T	50	100	0.99	0.07117
1:35308682:G:A	50	100	1	0.1434
1:35308737:T:A	50	100	1	0.3836
1:35309014:G:C	50	100	0.93	0.05683
1:35309154:C:T	50	100	1	0.01235
1:35309298:G:A	50	100	0.97	0.01924
1:35309800:A:G	50	100	1	0.386
1:35309889:T:G	50	100	1	0.01253
1:35310035:T:A	50	100	1	0.0285
1:35310127:G:T	50	100	1	0.02033
1:35310128:G:C	50	100	1	0.02033
1:35310548:T:G	50	100	1	0.02923
1:35310899:A:G	50	100	1	0.1109
1:35311002:T:G	50	100	1	0.2431
1:35311194:T:C	50	100	0.96	0.02887
1:35311246:C:T	50	100	1	0.3867
1:35311708:G:A	50	100	1	0.01561
1:35311789:T:G	50	100	1	0.01761
1:35312431:G:A	50	100	1	0.0285
1:35312542:G:A	50	100	1	0.01707
1:35314242:C:T	50	100	1	0.01707
1:35314387:C:T	50	98	1	0.1445
1:35314790:T:C	50	100	1	0.01271
1:35315054:A:G	50	100	1	0.02959
1:35315119:A:G	50	98	1	0.3867
1:35315945:A:G	50	100	1	0.3867
1:35316102:T:C	50	100	1	0.02033
1:35317349:C:T	50	100	1	0.0285
1:35317517:G:A	50	100	1	0.02923
1:35317806:C:G	50	100	0.96	0.02015
1:35318084:A:C	49	100	1	0.02923
1:35318095:A:G	50	100	1	0.02033
1:35318481:G:A	50	100	1	0.06554
1:35318503:G:A	50	100	1	0.01707
1:35318938:G:A	50	100	1	0.01035
1:35320521:C:T	50	100	1	0.1434
1:35321007:C:T	50	100	0.99	0.02923
1:35321771:A:G	50	100	1	0.01071
1:35322071:C:T	50	100	0.99	0.06118
1:35323297:C:G	50	100	1	0.01707
1:35323549:G:A	50	100	1	0.01071
1:35323697:C:T	50	100	1	0.08043
1:35323713:C:T	50	100	1	0.03377
1:35324582:T:C	50	100	1	0.02033
1:35324806:C:T	50	100	1	0.1432
1:35325289:G:A	50	100	1	0.02033
1:35325676:C:G	50	100	1	0.08043
1:35325861:C:T	50	100	1	0.1445
1:35326139:A:G	50	100	0.99	0.01035
1:35326162:C:T	50	100	1	0.01253
1:35326577:A:G	50	100	1	0.03105
1:35326734:G:A	50	100	1	0.02015
1:35326835:A:G	50	100	1	0.1109
1:35327092:C:T	50	100	1	0.1111
1:35327152:C:T	50	100	0.95	0.02215
1:35327689:A:G	50	100	1	0.03068
1:35328157:G:A	50	100	1	0.01743
1:35328576:G:T	50	100	1	0.0394
1:35330451:G:T	50	100	0.87	0.02269
1:35331075:G:T	50	100	1	0.1434
1:35331742:G:A	50	100	0.99	0.06572
1:35331797:C:A	50	96	0.99	0.08279
1:35331801:A:C	50	100	1	0.01126
1:35332076:A:G	50	100	1	0.1353
1:35332362:G:A	50	100	1	0.1102
1:35332599:C:T	50	100	1	0.1434
1:35333222:A:G	50	100	1	0.02905
1:35333732:A:G	50	100	1	0.08134
1:35333990:A:T	50	100	1	0.1445
1:35334252:G:A	50	100	0.98	0.07171
1:35334804:G:A	50	100	1	0.02923
1:35334920:A:G	50	100	0.99	0.1445
1:35335097:A:G	50	100	1	0.4804
1:35335378:A:G	50	100	1	0.01761
1:35335498:G:T	50	100	1	0.4034
1:35335523:G:T	50	100	1	0.02941
1:35335934:A:G	50	100	1	0.0394
1:35336002:T:G	50	100	1	0.02941
1:35336162:G:C	50	100	1	0.1445
1:35336417:A:T	50	100	1	0.3842
1:35336467:A:G	50	100	1	0.01344
1:35336675:G:C	50	96	1	0.404
1:35336748:G:A	50	100	1	0.2113
1:35336865:G:A	50	100	0.99	0.1445
1:35337080:C:T	50	100	1	0.3844
1:35337348:C:T	50	100	1	0.3878
1:35337570:G:A	50	100	1	0.02015
1:35338272:A:G	50	100	1	0.01344
1:35338409:G:A	50	100	1	0.01707
1:35338423:C:A	50	100	1	0.02959
1:35338540:C:T	50	100	1	0.3869
1:35338794:C:T	50	100	1	0.1445
1:35339297:C:T	50	100	1	0.07407
1:35340872:C:T	50	100	1	0.02015
1:35340884:T:C	50	100	1	0.1445
1:35340926:G:A	50	100	1	0.1434
1:35342156:C:A	50	98	1	0.01107
1:35342305:C:T	50	100	1	0.02869
1:35342467:G:A	50	100	1	0.04993
1:35343359:G:T	50	100	1	0.05828
1:35343846:A:G	50	100	1	0.01253
1:35343874:A:C	50	100	1	0.1447
1:35344114:C:T	50	100	1	0.02941
1:35344398:A:G	50	100	1	0.1431
1:35344935:C:G	50	100	1	0.02015
1:35345287:T:C	50	100	1	0.06554
1:35345331:A:C	50	100	0.88	0.0138
1:35345928:A:C	50	100	1	0.02869
1:35346377:G:A	50	100	1	0.1104
1:35349119:C:T	50	100	1	0.02015
1:35349333:T:C	50	100	1	0.1432
1:35349479:T:C	50	100	1	0.02959
1:35349522:C:T	50	100	1	0.2424
1:35350357:T:C	49	98	1	0.4818
1:35350829:A:G	50	100	1	0.3882
1:35350988:G:A	50	100	1	0.03141
1:35350992:T:G	50	100	1	0.07226
1:35351102:A:G	50	100	1	0.1454
1:35351705:A:G	50	100	1	0.03123
1:35352263:G:A	46	100	0.85	0.02197
1:35352266:C:T	44	100	0.99	0.03123
1:35352269:G:A	41	97.6	0.84	0.04176
1:35352277:A:G	38	92.1	0.93	0.06718
1:35352690:G:A	50	100	1	0.4818
1:35353558:C:T	50	100	1	0.08061
1:35354880:A:G	50	100	1	0.02959
1:35355337:G:A	50	98	0.97	0.01198
1:35357151:A:C	50	100	0.93	0.05156
1:35357382:G:A	50	100	1	0.1431
1:35358522:A:G	50	100	0.99	0.01144
1:35358831:A:C	50	100	1	0.02959
1:35359989:A:G	50	100	1	0.1442
1:35360026:A:G	50	100	1	0.01997
1:35360917:T:C	49	100	1	0.4824
1:35362680:C:T	50	100	1	0.0325
1:35362767:A:T	50	100	0.96	0.02015
1:35363162:C:G	50	100	1	0.09677
1:35364211:G:A	50	100	1	0.02959
1:35366237:A:G	50	100	1	0.1443
1:35367018:C:T	50	100	1	0.06572
1:35367119:A:G	50	98	1	0.01107
1:35367293:C:T	50	100	1	0.03123
1:35367300:A:G	50	100	1	0.03123
1:35367373:C:T	50	100	1	0.01253
1:35367481:G:A	50	100	1	0.1462
1:35367690:T:A	50	100	1	0.3885
1:35367833:G:A	50	100	1	0.02977
1:35367848:C:T	50	100	0.92	0.02451
1:35368338:A:G	50	100	0.87	0.01089
1:35368373:G:A	50	100	1	0.1325
1:35369102:A:C	50	100	1	0.1454
1:35369158:A:G	50	100	0.9	0.01216
1:35369320:G:C	50	100	1	0.01997
1:35369794:G:A	50	100	0.98	0.01126
1:35369998:A:G	50	100	1	0.01997
1:35370139:A:G	50	100	1	0.08134
1:35370839:A:G	50	100	1	0.02033
1:35371108:C:T	50	76	0.78	0.4138
1:35372447:G:C	50	100	1	0.3885
1:35373253:T:C	50	100	1	0.02941
1:35373406:G:A	49	100	1	0.01707
1:35373463:C:T	50	100	1	0.06173
1:35373892:G:A	50	100	1	0.01017
1:35374370:G:T	50	100	1	0.0659
1:35374425:A:G	50	100	1	0.01725
1:35374557:C:T	50	100	0.97	0.01924
1:35374662:A:G	50	100	1	0.01725
1:35374819:T:C	50	100	1	0.0138
1:35375079:G:A	50	100	1	0.0659
1:35375234:T:A	50	100	0.98	0.01961
1:35375657:C:T	50	100	1	0.4818
1:35375720:A:G	50	100	1	0.01997
1:35375787:T:C	50	100	1	0.2427
1:35376684:C:A	50	100	1	0.02959
1:35376993:G:A	50	100	1	0.01997
1:35377334:G:C	50	100	1	0.03032
1:35377428:C:T	50	100	1	0.2749
1:35377533:T:A	50	100	0.98	0.02433
1:35377662:A:C	49	100	1	0.1432
1:35378213:A:C	50	100	1	0.1434
1:35378269:T:G	50	100	1	0.1443
1:35378848:C:T	50	100	1	0.0394
1:35379798:A:G	50	100	1	0.06554
1:35380284:A:G	50	100	1	0.01235
1:35380313:A:T	50	100	0.93	0.02324
1:35380314:T:A	50	100	0.93	0.02324
1:35380473:A:G	50	100	1	0.2407
1:35381431:G:A	50	98	0.75	0.01416
1:35381502:G:C	50	100	1	0.02397
1:35382278:A:G	50	100	1	0.01017
1:35382691:T:C	50	100	1	0.2409
1:35382745:G:A	50	98	1	0.01707
1:35383017:A:G	50	100	1	0.02887
1:35383072:A:G	50	100	1	0.06554
1:35383109:G:A	50	100	1	0.01017
1:35383157:A:G	50	100	1	0.1443
1:35383405:A:G	50	100	1	0.02887
1:35383595:C:T	50	98	0.74	0.01289
1:35383821:C:G	50	100	1	0.2407
1:35384146:T:G	50	100	1	0.02887
1:35384175:A:G	50	100	1	0.01997
1:35384805:C:A	50	100	0.98	0.01162
1:35384917:C:T	50	100	1	0.02959
1:35385133:C:T	50	100	1	0.02959
1:35385160:T:A	50	98	1	0.02324
1:35385456:T:A	50	100	1	0.02959
1:35386039:A:G	50	100	1	0.1445
1:35386379:G:A	50	100	0.94	0.01779
1:35386402:C:T	50	100	1	0.177
1:35386478:C:G	50	100	1	0.02941
1:35386783:G:A	50	100	1	0.02015
1:35386834:A:G	50	100	1	0.06554
1:35386920:G:T	50	100	1	0.4136
1:35387868:A:G	50	100	1	0.08297
1:35388086:T:A	50	100	1	0.01235
1:35388171:A:G	50	100	1	0.1445
1:35388308:G:A	50	100	1	0.06572
1:35388556:G:C	50	100	1	0.09622
1:35389201:T:A	50	100	1	0.06137
1:35389286:A:G	50	100	0.99	0.0345
1:35389451:T:A	50	100	1	0.4041
1:35389454:A:G	50	100	1	0.1434
1:35389684:G:A	50	98	1	0.02941
1:35389768:A:T	50	82	0.9	0.2611
1:35389770:T:A	48	97.9	0.9	0.02215
1:35395452:A:G	50	100	1	0.01725
1:35395660:A:G	50	100	1	0.02723
1:35395727:T:C	50	100	1	0.01035
1:35395952:G:A	50	100	1	0.02941
1:35396248:T:C	50	100	1	0.3863
1:35396495:T:C	50	100	1	0.02941
1:35397055:C:T	50	100	0.99	0.1097
1:35398157:G:A	50	100	1	0.06572
1:35398362:A:G	50	100	1	0.06554
1:35398970:A:G	50	100	1	0.1129
1:35399822:A:G	50	98	0.97	0.04521
1:35400102:C:T	50	100	1	0.06118
1:35401191:T:C	50	100	1	0.01017
1:35401688:A:C	50	100	1	0.02869
1:35401878:A:G	50	100	1	0.06554
1:35404750:G:T	50	100	1	0.06554
1:35406043:A:G	50	100	0.95	0.09386
1:35406271:A:G	50	100	1	0.3865
1:35406507:T:C	50	100	1	0.402
1:35406549:G:A	50	100	1	0.01253
1:35406875:T:C	50	100	1	0.01162
1:35407659:A:G	50	100	1	0.02832
1:35407953:A:G	50	100	1	0.01779
1:35409379:T:A	50	100	1	0.1106
1:35409775:A:G	50	100	1	0.02941
1:35409801:G:A	50	100	1	0.01126
1:35409899:C:T	50	100	0.99	0.1095
1:35410036:G:A	50	98	1	0.1431
1:35410314:G:T	50	100	0.96	0.02342
1:35410720:C:G	50	98	1	0.3898
1:35410785:C:T	50	100	1	0.06481
1:35410913:G:A	50	100	1	0.1443
1:35411113:A:G	50	100	1	0.4031
1:35411626:C:T	49	100	1	0.01253
1:35411897:T:G	50	100	1	0.01997
1:35412082:A:G	50	100	0.86	0.01834
1:35412130:T:C	50	100	1	0.01253
1:35412131:A:G	50	100	1	0.01271
1:35412465:A:C	50	100	1	0.02015
1:35412960:T:C	50	100	0.99	0.02941
1:35414729:A:G	50	100	1	0.04993
1:35415460:G:A	50	100	1	0.01253
1:35416050:A:G	50	100	1	0.08333
1:35416397:A:G	50	100	1	0.126
1:35416457:C:A	50	100	1	0.1432
1:35417058:A:C	50	100	1	0.06137
1:35418361:G:A	50	98	1	0.06391
1:35419022:C:G	50	100	1	0.06137
1:35419269:C:G	50	100	1	0.06264
1:35419353:T:C	50	100	1	0.01979
1:35422213:T:C	50	100	1	0.06137
1:35422464:G:C	50	100	0.92	0.01198
1:35422546:T:C	49	100	1	0.4802
1:35423329:G:A	50	100	1	0.01707
1:35423445:G:A	50	100	1	0.1777
1:35423575:T:C	50	100	1	0.2763
1:35423576:C:T	50	100	1	0.02941
1:35423632:G:A	50	98	0.98	0.0581
1:35423827:C:T	50	100	0.99	0.07553
1:35423828:G:A	50	100	1	0.02015
1:35424705:T:C	50	98	0.77	0.01325
1:35425303:A:G	50	100	0.98	0.061
1:35425365:C:T	50	98	0.99	0.05864
1:35425437:C:T	50	100	0.98	0.06227
1:35425654:G:C	50	100	1	0.02832
1:35426770:T:C	50	98	1	0.05447
1:35427338:T:C	50	100	1	0.01144
1:35427392:T:G	50	98	0.99	0.1779
1:35427816:C:T	50	100	0.87	0.01071
1:35428051:T:A	50	100	1	0.0285
1:35428389:G:A	50	100	1	0.406
1:35428787:C:T	50	100	1	0.1643
1:35428858:C:G	50	100	0.95	0.0138
1:35430075:A:G	50	100	1	0.01652
1:35430076:T:A	50	100	1	0.01652
1:35430406:C:G	50	100	1	0.1342
1:35431242:A:C	50	100	0.93	0.0118
1:35431500:G:T	50	100	0.87	0.01089
1:35431717:A:G	50	100	0.96	0.05574
1:35432149:T:A	50	100	0.97	0.02614
1:35432502:G:T	50	100	1	0.1291
1:35432530:G:A	50	100	1	0.01743
1:35432693:G:A	50	100	1	0.0138
1:35432768:C:G	50	100	1	0.0138
1:35432885:G:C	50	100	0.98	0.08805
1:35432898:G:A	50	100	1	0.02633
1:35433237:G:A	50	100	0.99	0.07571
1:35433405:A:C	50	100	0.98	0.1302
1:35433429:G:A	50	98	1	0.1701
1:35433646:G:A	50	100	1	0.01598
1:35434089:T:C	50	98	0.99	0.07898
1:35434523:C:T	50	100	0.92	0.01961
1:35434816:G:A	50	100	1	0.01362
1:35435014:A:G	50	100	1	0.4043
1:35435124:A:C	50	100	1	0.1589
1:35435621:A:G	50	100	1	0.1167
1:35435753:C:T	50	100	1	0.1567
1:35436788:T:C	50	100	1	0.01235
1:35437234:C:T	50	100	1	0.05537
1:35438311:A:G	50	100	1	0.4828
1:35438329:A:C	50	100	1	0.05737
1:35438556:C:A	49	100	1	0.03141
1:35438854:C:T	50	100	1	0.02669
1:35438857:C:A	50	100	0.97	0.06772
1:35439579:C:T	50	100	1	0.05519
1:35439726:C:T	50	100	1	0.08896
1:35440188:G:A	50	100	1	0.03141
1:35440340:T:G	50	100	0.98	0.08678
1:35440883:C:A	50	100	1	0.0285
1:35441905:A:G	50	100	1	0.1587
1:35442850:T:C	50	100	0.99	0.4021
1:35443470:A:G	50	100	1	0.402
1:35443599:G:C	50	100	0.94	0.01053
1:35443652:A:G	50	100	1	0.08715
1:35444323:T:A	50	100	0.89	0.01416
1:35444495:T:C	50	100	1	0.05556
1:35445095:T:G	50	100	1	0.1587
1:35445247:C:T	50	100	1	0.08678
1:35446109:C:T	50	100	1	0.08678
1:35446550:C:T	50	100	1	0.1569
1:35447741:T:G	50	100	1	0.08678
1:35448068:A:G	50	100	1	0.01126
1:35448609:G:A	50	100	0.93	0.02505
1:35448707:A:G	50	100	1	0.05519
1:35449424:C:A	50	100	1	0.0285
1:35450677:T:C	50	100	1	0.03159
1:35452590:C:T	50	100	1	0.08678
1:35452664:T:C	50	100	1	0.05574
1:35452856:A:C	50	100	0.92	0.0256
1:35452874:A:C	50	100	1	0.02669
1:35453008:A:G	50	98	1	0.1719
1:35453290:C:T	50	100	1	0.03159
1:35453577:T:C	50	100	1	0.04357
1:35453729:A:C	50	100	1	0.03141
1:35453771:A:G	50	100	1	0.01017
1:35453860:G:T	50	100	1	0.1612
1:35454378:A:G	50	100	1	0.05664
1:35455009:G:A	50	100	1	0.01416
1:35455411:T:A	50	100	1	0.01416
1:35455497:T:C	50	100	1	0.01434
1:35455574:T:A	49	83.7	0.66	0.05465
1:35455576:T:A	43	81.4	0.86	0.09223
1:35456163:G:C	50	100	0.93	0.01198
1:35456473:T:C	50	100	1	0.159
1:35456586:C:T	50	100	0.98	0.01126
1:35456789:A:C	50	100	0.99	0.1304
1:35457395:G:A	50	100	1	0.01053
1:35457870:C:G	50	100	1	0.08805
1:35458681:A:G	50	100	1	0.03141
1:35458950:C:T	50	100	1	0.05519
1:35459008:T:C	50	100	1	0.05519
1:35459562:A:G	50	100	1	0.05519
1:35459576:G:A	50	100	1	0.05537
1:35459798:T:C	50	100	0.95	0.09713
1:35459989:G:A	50	100	1	0.1612
1:35460260:C:A	50	100	0.95	0.01688
1:35460440:T:A	50	100	0.98	0.02052
1:35460441:G:A	50	100	0.98	0.02052
1:35460447:A:G	50	100	0.98	0.0207
1:35460474:C:T	50	100	1	0.0187
1:35460549:T:C	50	100	0.99	0.4798
1:35461746:G:C	50	100	1	0.01416
1:35461816:C:T	50	100	1	0.05501
1:35463082:C:T	50	100	1	0.02033
1:35463407:A:T	50	100	0.92	0.0236
1:35463586:C:A	50	100	1	0.0285
1:35463604:T:C	50	100	0.95	0.02633
1:35464383:G:A	50	100	1	0.01198
1:35465095:C:T	50	100	1	0.01398
1:35465450:G:A	50	100	1	0.05556
1:35465944:G:T	50	100	0.97	0.02469
1:35466087:A:C	50	100	1	0.161
1:35467117:A:C	50	100	0.76	0.02469
1:35468314:A:G	50	100	1	0.0138
1:35468330:G:A	50	100	1	0.01107
1:35468630:A:G	50	100	1	0.1585
1:35468767:C:T	50	100	1	0.0138
1:35470511:A:G	50	100	0.85	0.02142
1:35471261:C:T	50	100	1	0.1569
1:35471647:T:C	50	100	1	0.1658
1:35472000:G:A	50	100	1	0.05519
1:35472284:G:A	50	100	1	0.05519
1:35472956:C:T	50	100	1	0.13
1:35473239:G:T	50	100	1	0.01471
1:35473671:G:T	50	100	0.99	0.07898
1:35473709:G:C	50	100	1	0.03159
1:35473773:C:T	50	100	0.96	0.02469
1:35473873:G:C	50	100	1	0.4824
1:35474514:T:C	50	100	1	0.1324
1:35475956:C:T	50	100	1	0.1567
1:35476333:G:A	50	100	1	0.1612
1:35477405:C:T	50	100	1	0.02687
1:35477441:A:G	50	100	0.98	0.01107
1:35477442:C:T	50	100	0.96	0.02215
1:35477478:T:C	50	100	0.83	0.03177
1:35477726:T:C	50	98	1	0.4822
1:35478809:A:G	50	100	1	0.02669
1:35479285:T:C	50	100	1	0.2458
1:35479386:T:A	50	100	1	0.01017
1:35479841:C:T	50	100	1	0.3431
1:35479966:A:C	48	89.6	0.82	0.07861
1:35480600:G:T	49	100	0.95	0.05755
1:35481875:A:G	47	95.7	1	0.2458
1:35482093:G:C	50	100	1	0.01598
1:35482876:A:G	50	100	1	0.05519
1:35482969:G:A	50	100	1	0.02433
1:35483017:T:C	50	100	0.95	0.01053
1:35483965:G:A	50	100	1	0.06845
1:35484804:A:T	45	86.7	0.79	0.1443
1:35484843:T:C	48	100	1	0.01398
1:35485104:A:G	50	100	0.95	0.061
1:35485437:A:G	50	100	1	0.4835
1:35486624:G:A	50	100	1	0.01598
1:35487694:C:T	50	100	1	0.3477
1:35487759:A:G	50	100	1	0.02451
1:35488232:C:T	50	100	1	0.3477
1:35488449:T:G	50	100	1	0.03141
1:35489812:G:A	50	100	1	0.01616
1:35491196:C:T	50	100	1	0.2585
1:35491544:A:G	50	100	1	0.3477
1:35491589:G:A	50	100	1	0.4031
1:35491963:C:A	50	100	0.94	0.01198
1:35492235:G:A	50	100	1	0.04829
1:35492241:C:G	50	100	1	0.01053
1:35492253:C:T	50	100	1	0.3473
1:35492395:T:A	50	100	1	0.02433
1:35492528:T:A	50	100	1	0.04176
1:35493394:T:C	50	100	0.98	0.01943
1:35493748:G:C	50	100	0.95	0.02451
1:35493785:C:T	50	100	1	0.05683
1:35494190:G:T	50	100	1	0.4029
1:35494796:G:A	50	100	1	0.1572
1:35495101:G:A	50	100	1	0.03141
1:35495710:T:C	50	100	1	0.158
1:35495881:C:T	46	100	0.98	0.05683
1:35496136:T:C	50	98	1	0.07898
1:35497487:G:A	50	100	1	0.02687
1:35497557:G:A	50	100	1	0.01616
1:35497750:G:A	50	100	1	0.01162
1:35498013:C:A	50	100	1	0.05683
1:35498336:G:A	50	100	1	0.05519
1:35499874:G:A	50	100	1	0.02433
1:35501313:T:C	50	100	1	0.2462
1:35501614:C:T	50	100	1	0.02687
1:35501650:G:C	50	100	0.99	0.01797
1:35501698:G:A	50	100	1	0.01634
1:35502232:A:G	50	100	1	0.3475
1:35502714:T:C	50	100	1	0.3479
1:35502898:A:G	50	100	1	0.02687
1:35503298:A:G	50	100	0.98	0.4958
1:35504051:A:C	50	98	0.98	0.4377
1:35504388:A:G	50	98	0.97	0.03577
1:35504404:T:G	50	100	0.97	0.4584
1:35504409:A:G	50	100	0.82	0.01289
1:35504439:G:A	50	100	1	0.01071
1:35504443:G:T	50	100	1	0.01053
1:35504780:C:A	50	100	0.96	0.02687
1:35504840:G:T	50	100	1	0.2416
1:35505107:G:A	50	100	1	0.1661
1:35505407:G:T	50	100	1	0.3473
1:35506198:T:C	50	100	1	0.01107
1:35507530:T:C	50	100	1	0.2456
1:35508144:T:A	50	100	0.98	0.01961
1:35508428:A:G	50	100	1	0.01162
1:35508447:C:T	50	100	1	0.1572
1:35508868:C:G	50	100	1	0.3475
1:35509913:G:A	50	100	1	0.2456
1:35510375:C:T	50	100	1	0.2456
1:35510974:G:A	50	100	1	0.177
1:35513286:A:T	49	93.9	0.83	0.03195
1:35513288:A:T	49	95.9	0.89	0.04757
1:35513293:T:A	47	97.9	0.69	0.01107
1:35513296:T:A	50	98	0.91	0.04575
1:35513764:C:T	50	100	1	0.01398
1:35514309:C:G	50	100	1	0.01053
1:35514377:C:A	50	90	1	0.3967
1:35514452:A:G	50	100	1	0.3473
1:35515333:C:T	50	100	1	0.02542
1:35515911:C:T	50	100	0.99	0.01634
1:35516245:T:C	50	100	1	0.02705
1:35517165:T:A	50	100	1	0.05592
1:35517288:T:C	50	100	1	0.3473
1:35517493:G:C	50	100	1	0.3471
1:35517621:C:T	50	100	1	0.1763
1:35518233:A:G	50	100	1	0.3473
1:35519031:C:A	50	100	0.94	0.02306
1:35519077:C:T	50	100	1	0.01652
1:35519403:C:T	50	98	1	0.3469
1:35519766:C:G	50	100	1	0.03105
1:35520325:C:T	50	100	1	0.2495
1:35520868:T:A	50	100	0.94	0.02324
1:35521225:C:A	50	100	1	0.3468
1:35521865:T:C	50	100	1	0.1659
1:35522399:C:A	50	100	1	0.03123
1:35523257:T:C	50	98	1	0.2462
1:35524302:G:A	50	98	1	0.244
1:35525508:T:A	50	100	1	0.02433
1:35526357:G:A	49	100	1	0.02451
1:35526410:T:C	50	94	0.92	0.1129
1:35526433:A:G	47	97.9	0.98	0.2721
1:35526435:A:G	49	98	1	0.2081
1:35527667:G:C	50	100	1	0.05374
1:35528326:C:T	50	100	1	0.07825
1:35529436:A:G	50	100	1	0.01126
1:35529980:T:C	48	100	1	0.4835
1:35530158:C:T	50	100	1	0.03086
1:35530163:G:C	50	100	1	0.02433
1:35530197:G:A	50	100	0.91	0.02687
1:35530236:G:A	50	100	1	0.01688
1:35530461:G:T	50	100	1	0.03431
1:35530769:T:C	50	100	1	0.1777
1:35530823:T:C	50	100	1	0.02306
1:35531018:G:A	50	100	1	0.07825
1:35531734:C:A	50	100	1	0.01561
1:35531921:G:A	50	100	1	0.0236
1:35532012:G:A	50	100	1	0.02651
1:35533818:C:G	50	100	1	0.2464
1:35533911:C:A	50	100	0.99	0.03413
1:35534588:A:G	50	100	1	0.4034
1:35534880:A:G	49	87.8	0.99	0.2255
1:35535233:T:C	50	100	0.99	0.01652
1:35535794:T:C	50	100	1	0.02142
1:35536041:G:C	50	100	1	0.0561
1:35536383:C:T	50	100	1	0.01162
1:35536904:G:A	50	100	0.9	0.02415
1:35537293:C:T	50	100	1	0.07825
1:35538159:T:C	50	100	1	0.01561
1:35539358:C:G	50	100	1	0.02324
1:35540984:C:T	49	100	1	0.01688
1:35541010:T:C	50	98	1	0.3477
1:35541347:T:C	50	94	0.9	0.02832
1:35541349:C:T	50	92	0.9	0.02832
1:35541353:T:C	50	100	1	0.01162
1:35542062:C:T	50	100	1	0.03105
1:35542092:G:A	50	100	1	0.02306
1:35542317:G:A	50	98	1	0.3475
1:35542512:T:C	50	100	1	0.3473
1:35543059:T:C	50	98	1	0.2466
1:35543133:T:C	50	100	1	0.01543
1:35544064:A:G	50	100	0.85	0.01035
1:35544153:C:T	50	100	1	0.04902
1:35545051:G:A	50	100	0.87	0.01543
1:35545433:A:G	50	100	0.96	0.1151
1:35545483:C:T	50	98	1	0.1663
1:35545867:C:G	50	100	1	0.02578
1:35546895:A:G	50	98	1	0.3479
1:35549337:C:T	50	100	0.71	0.01344
1:35549410:G:A	50	100	1	0.04031
1:35550011:C:T	50	100	1	0.03395
1:35550312:G:A	50	100	0.98	0.02451
1:35550747:T:C	50	100	1	0.01035
1:35551475:G:A	50	100	1	0.05973
1:35551875:C:T	50	98	1	0.1665
1:35552461:C:T	50	98	1	0.3362
1:35553035:C:A	50	100	1	0.02451
1:35553040:T:C	50	100	0.95	0.05973
1:35553423:C:T	50	98	0.98	0.1665
1:35553580:T:C	50	100	0.95	0.0167
1:35553787:G:A	50	100	1	0.04031
1:35554994:A:T	50	100	1	0.01543
1:35555256:C:T	50	100	1	0.01543
1:35555692:G:A	50	98	0.99	0.234
1:35556137:T:C	50	98	0.99	0.3911
1:35556782:G:C	50	100	1	0.404
1:35557258:C:T	50	100	1	0.09041
1:35559598:G:C	50	100	1	0.02633
1:35560079:T:C	50	100	1	0.01598
1:35561470:C:T	50	100	0.97	0.1777
1:35561736:A:G	50	100	0.99	0.3931
1:35561961:T:C	50	100	0.97	0.05737
1:35562110:G:A	50	100	0.99	0.335
1:35562934:A:C	50	100	0.99	0.3923
1:35563657:A:G	50	100	0.96	0.05701
1:35563742:C:T	50	100	0.99	0.1632
1:35564290:G:C	50	98	0.98	0.1668
1:35564302:C:A	50	100	1	0.01543
1:35564720:A:G	49	100	1	0.09023
1:35565741:T:A	50	100	0.99	0.3907
1:35566259:G:T	50	100	0.99	0.09713
1:35566341:C:T	50	100	0.95	0.1353
1:35566679:A:T	50	100	1	0.01561
1:35567016:C:T	50	100	0.99	0.2903
1:35567056:C:T	50	100	1	0.09005
1:35567614:A:G	50	100	1	0.04648
1:35567638:C:T	50	98	1	0.08333
1:35568392:A:G	50	100	1	0.01543
1:35568438:T:G	50	100	1	0.01598
1:35568732:C:T	50	100	1	0.1561
1:35568734:A:G	50	100	1	0.02433
1:35568771:C:T	50	100	0.96	0.01961
1:35569326:T:A	50	100	0.99	0.01543
1:35569960:G:A	50	100	1	0.01979
1:35570004:G:A	50	100	1	0.05338
1:35570995:C:G	50	100	1	0.04194
1:35571037:C:G	50	100	1	0.02324
1:35571294:A:C	50	100	1	0.1158
1:35571580:A:G	50	100	1	0.01162
1:35571591:C:G	50	100	1	0.01017
1:35571621:A:G	50	100	0.98	0.4779
1:35573174:C:T	50	100	1	0.08333
1:35573398:C:T	50	100	0.98	0.08442
1:35574361:T:G	50	100	1	0.1877
1:35574538:C:G	50	100	1	0.02306
1:35574553:C:A	50	100	1	0.05283
1:35575284:G:A	50	100	1	0.01017
1:35575330:A:G	50	100	1	0.3983
1:35575486:C:A	50	100	0.99	0.01107
1:35576584:A:T	50	100	1	0.01017
1:35577373:G:A	50	100	1	0.02578
1:35577483:C:A	50	100	1	0.01017
1:35577533:C:G	50	100	1	0.01416
1:35577727:C:T	50	100	1	0.01652
1:35577991:C:T	50	100	1	0.05283
1:35578038:G:C	50	100	1	0.05283
1:35578990:A:G	50	100	1	0.3873
1:35579073:C:A	29	93.1	1	0.02088
1:35579223:C:T	49	100	1	0.05283
1:35579552:G:A	50	100	1	0.05011
1:35579940:C:T	50	100	1	0.02342
1:35580125:G:T	50	100	1	0.01561
1:35580543:G:A	50	100	1	0.1616
1:35580731:C:T	50	100	1	0.0256
1:35580753:C:T	50	100	0.92	0.02397
1:35580754:G:A	50	100	0.92	0.02397
1:35580962:A:G	50	100	0.99	0.01089
1:35581401:C:A	50	100	1	0.08642
1:35582291:T:G	50	100	1	0.01107
1:35583390:C:T	50	100	1	0.02578
1:35583808:G:C	50	100	1	0.4065
1:35584238:T:C	50	100	1	0.01107
1:35584555:T:C	50	100	1	0.02487
1:35584683:A:G	50	100	1	0.3878
1:35585040:G:A	49	100	0.91	0.01271
1:35585131:C:A	50	100	0.98	0.02469
1:35585936:C:A	50	100	1	0.01543
1:35586007:C:T	50	100	1	0.01761
1:35586313:C:T	50	100	1	0.02124
1:35586472:G:A	50	100	1	0.01543
1:35587263:G:A	50	100	1	0.0817
1:35587743:G:A	50	100	1	0.2638
1:35588041:C:T	50	98	0.95	0.1031
1:35588292:C:A	50	100	1	0.01035
1:35588535:G:A	50	100	1	0.01779
1:35588650:T:C	50	100	1	0.04466
1:35588817:C:T	49	100	1	0.02306
1:35588820:G:C	50	100	1	0.2456
1:35589584:G:A	50	100	1	0.03758
1:35589606:G:A	50	100	1	0.01779
1:35590026:G:A	50	100	1	0.01634
1:35590492:C:G	50	100	1	0.01198
1:35590642:G:A	50	100	1	0.01634
1:35590883:G:A	50	100	0.97	0.01943
1:35590926:A:G	50	100	1	0.0345
1:35591120:T:C	50	98	1	0.4074
1:35591209:T:C	50	100	1	0.0345
1:35591228:C:T	50	100	1	0.0463
1:35592451:G:A	50	100	1	0.01198
1:35592511:C:G	50	100	1	0.08224
1:35592943:T:C	50	100	1	0.0345
1:35593676:A:C	50	100	0.92	0.02106
1:35593922:A:G	50	100	1	0.01779
1:35594811:G:C	50	100	1	0.02324
1:35595722:G:A	50	100	1	0.01543
1:35595837:T:G	50	98	0.99	0.2166
1:35595953:C:T	50	100	1	0.04775
1:35596489:C:T	50	100	1	0.01017
1:35596544:C:T	50	100	1	0.04775
1:35596676:G:C	50	100	1	0.0345
1:35597386:C:A	50	100	1	0.01779
1:35597445:A:G	50	100	1	0.0345
1:35598001:C:T	50	100	1	0.01543
1:35598668:A:G	50	100	1	0.02324
1:35598859:T:G	50	100	1	0.01543
1:35599030:C:G	50	100	1	0.01198
1:35599373:T:C	50	100	0.98	0.157
1:35601159:C:T	50	98	1	0.2427
1:35601212:G:A	50	100	0.99	0.01634
1:35601313:C:T	50	100	1	0.01071
1:35601752:T:C	50	100	1	0.01779
1:35602257:G:A	50	96	1	0.4911
1:35602645:G:A	50	100	1	0.01761
1:35602743:G:A	50	96	0.86	0.01979
1:35602818:C:G	50	100	1	0.01616
1:35603232:A:G	50	100	1	0.01198
1:35603508:G:T	50	100	1	0.04739
1:35603603:A:G	50	100	0.97	0.382
1:35603635:G:A	50	100	1	0.02397
1:35603817:A:G	50	100	0.98	0.04339
1:35604145:T:C	49	98	1	0.04775
1:35604541:A:G	50	100	1	0.01198
1:35604655:A:C	50	100	1	0.03431
1:35604860:G:T	50	100	1	0.0138
1:35604974:C:G	50	100	1	0.01216
1:35605041:G:A	50	100	1	0.01198
1:35605960:C:T	50	100	1	0.03431
1:35605976:C:T	50	100	1	0.01216
1:35607629:A:C	50	100	1	0.02124
1:35607672:C:A	50	100	0.99	0.02124
1:35607965:C:T	50	100	1	0.04775
1:35607978:G:C	50	100	1	0.04739
1:35608352:G:A	50	98	1	0.2424
1:35608392:G:A	50	100	1	0.04775
1:35609153:C:T	50	100	1	0.04739
1:35609174:A:G	50	100	1	0.03431
1:35609614:A:C	50	100	1	0.08224
1:35609908:C:T	50	100	1	0.0345
1:35610267:G:C	50	100	0.91	0.01979
1:35610659:C:G	50	100	1	0.2427
1:35610662:A:G	50	100	0.93	0.02378
1:35610668:G:A	50	100	1	0.02487
1:35610786:G:A	50	100	1	0.02124
1:35611778:A:C	50	100	1	0.01761
1:35612105:G:T	50	100	1	0.01761
1:35612342:A:G	50	100	1	0.01761
1:35612737:C:A	50	100	1	0.01761
1:35612741:T:C	50	100	1	0.01761
1:35612804:T:C	50	100	1	0.02106
1:35613310:A:G	50	100	1	0.03431
1:35613437:T:C	50	100	1	0.01198
1:35613810:T:C	50	100	1	0.01743
1:35613907:G:A	50	100	1	0.4074
1:35614295:G:A	50	100	1	0.03413
1:35614367:T:G	50	100	1	0.03413
1:35614837:T:C	49	100	1	0.01162
1:35614952:T:C	50	100	1	0.01616
1:35615733:C:G	50	100	1	0.01616
1:35616281:G:A	50	100	1	0.01743
1:35616382:C:T	50	100	0.95	0.01743
1:35616404:T:G	50	100	1	0.01162
1:35616469:C:T	50	100	1	0.0118
1:35616786:A:G	50	100	1	0.02106
1:35616794:A:C	50	100	1	0.4074
1:35616921:A:G	50	100	1	0.02124
1:35617174:G:A	50	100	1	0.0118
1:35617983:T:C	50	100	1	0.03413
1:35618116:T:C	50	100	1	0.01743
1:35618707:T:C	50	100	1	0.01743
1:35618820:A:G	50	100	1	0.01162
1:35618887:G:A	50	100	1	0.02487
1:35619454:T:C	50	100	1	0.03413
1:35619669:A:G	50	100	1	0.01107
1:35619785:T:C	50	100	1	0.01743
1:35620295:A:G	50	100	1	0.03413
1:35620462:A:C	50	100	1	0.03413
1:35620574:C:T	46	100	1	0.01743
1:35620692:C:T	50	100	1	0.01743
1:35620767:C:T	50	98	1	0.01216
1:35620960:C:G	50	100	1	0.01743
1:35621017:T:A	50	100	1	0.01216
1:35621661:G:C	50	100	1	0.02487
1:35622060:C:A	50	100	1	0.4956
1:35622835:A:T	50	100	0.99	0.4072
1:35623004:A:T	50	100	1	0.0216
1:35624734:G:A	50	100	1	0.01198
1:35625899:T:C	50	100	1	0.03431
1:35625951:G:A	50	100	1	0.01198
1:35626743:A:C	50	100	1	0.01761
1:35626814:G:A	50	100	1	0.01761
1:35626892:G:A	50	100	1	0.01761
1:35627139:C:T	50	100	1	0.01198
1:35627191:C:T	50	100	1	0.02106
1:35628095:A:G	50	100	1	0.01761
1:35628102:C:T	50	100	0.95	0.01834
1:35629555:T:A	50	100	1	0.01761
1:35629734:C:T	49	100	1	0.01198
1:35629805:C:T	50	100	1	0.03431
1:35629940:G:A	50	100	1	0.01198
1:35630132:A:G	50	100	1	0.03431
1:35630195:T:A	50	100	1	0.03431
1:35630305:G:A	50	100	1	0.01198
1:35630319:T:C	50	100	1	0.2427
1:35631641:G:A	50	100	1	0.01797
1:35631864:A:T	50	100	0.94	0.01616
1:35631865:T:A	50	100	1	0.01216
1:35631912:C:T	50	100	1	0.2905
1:35631917:T:C	50	100	1	0.03431
1:35632026:C:T	50	100	1	0.03431
1:35632677:C:T	49	100	1	0.03431
1:35632926:T:A	50	100	1	0.02106
1:35633177:C:A	50	100	1	0.01325
1:35633304:G:A	50	100	1	0.03431
1:35633599:A:G	50	100	1	0.2124
1:35633686:T:G	50	100	1	0.01761
1:35634850:C:A	50	100	0.99	0.0472
1:35635147:T:C	50	100	1	0.01761
1:35636699:T:C	50	100	1	0.01198
1:35637101:G:A	50	100	1	0.08751
1:35637232:T:C	50	100	1	0.03413
1:35637294:C:T	50	100	1	0.01743
1:35637534:T:C	50	100	1	0.03413
1:35638139:C:T	50	100	1	0.04757
1:35638741:T:C	50	100	1	0.2429
1:35638969:G:T	50	100	1	0.01743
1:35639041:G:A	50	100	1	0.01198
1:35639826:G:A	50	100	1	0.01561
1:35640615:T:C	50	100	1	0.02487
1:35640652:G:A	50	100	1	0.4074
1:35641322:C:A	50	100	1	0.0118
1:35641629:G:T	50	100	1	0.01198
1:35641656:C:T	50	100	1	0.0118
1:35641857:C:T	50	100	1	0.02505
1:35641909:C:A	50	98	1	0.4955
1:35642148:T:C	50	100	1	0.04702
1:35642257:A:G	47	97.9	0.97	0.02106
1:35642473:T:C	50	100	1	0.01743
1:35642837:A:T	50	100	0.99	0.4154
1:35642838:T:A	50	100	0.99	0.4149
1:35643104:C:A	50	100	1	0.03413
1:35643126:G:C	50	100	1	0.03413
1:35643191:G:C	50	100	1	0.02487
1:35643562:A:T	50	100	1	0.01561
1:35643676:T:C	50	100	1	0.05919
1:35644009:T:G	50	100	1	0.1033
1:35644307:A:C	50	100	0.99	0.2436
1:35644501:G:T	50	100	1	0.09622
1:35644525:A:G	50	100	1	0.0118
1:35645071:C:T	50	100	0.99	0.2435
1:35645072:T:G	50	100	1	0.09659
1:35645385:C:T	50	100	1	0.02124
1:35645800:G:C	50	100	1	0.03341
1:35645829:C:G	50	100	0.96	0.01144
1:35645858:A:G	50	100	1	0.01561
1:35646576:G:A	50	100	0.99	0.02487
1:35646989:G:A	50	100	1	0.02124
1:35647044:G:A	50	100	1	0.01198
1:35647187:A:C	50	100	1	0.1469
1:35647188:T:G	50	100	1	0.1471
1:35647244:G:A	50	100	1	0.01198
1:35647371:A:G	50	100	1	0.0512
1:35647757:C:T	50	100	1	0.01035
1:35647848:C:G	50	100	1	0.02124
1:35647864:G:A	50	100	0.92	0.0463
1:35648160:G:A	50	100	1	0.02124
1:35648421:G:A	50	100	0.99	0.01943
1:35648632:C:T	50	100	1	0.07244
1:35649538:G:A	50	100	1	0.05991
1:35649697:T:A	50	100	1	0.0118
1:35650214:A:T	50	98	1	0.05683
1:35650266:C:T	50	100	1	0.04611
1:35650685:G:A	50	100	1	0.02124
1:35650790:T:C	50	100	1	0.0512
1:35651042:C:T	50	100	1	0.0118
1:35651218:A:G	50	100	1	0.0118
1:35651298:C:A	50	100	1	0.0158
1:35652231:G:A	50	100	1	0.05973
1:35652428:G:A	50	100	0.97	0.02124
1:35652488:C:T	50	100	1	0.05973
1:35652674:C:A	50	100	0.98	0.01107
1:35652721:A:G	49	100	1	0.06699
1:35652876:A:G	50	100	1	0.0118
1:35653270:A:G	50	100	1	0.05955
1:35653373:T:C	50	96	0.99	0.2426
1:35653582:G:A	50	100	1	0.01325
1:35653763:C:T	50	100	1	0.04739
1:35654119:G:A	50	100	0.99	0.01198
1:35654789:A:C	50	98	0.97	0.2284
1:35655346:C:A	50	100	1	0.02487
1:35655787:G:A	50	100	1	0.02996
1:35656446:G:A	50	100	0.98	0.3952
1:35657196:G:A	50	100	0.97	0.03395
1:35657347:A:T	50	100	1	0.02542
1:35657659:A:G	50	100	1	0.02542
1:35658134:C:T	50	100	1	0.02542
1:35658474:G:A	50	100	1	0.01198
1:35658600:C:T	50	100	0.94	0.0138
1:35658832:G:T	49	100	1	0.02578
1:35658879:G:A	44	97.7	0.82	0.02469
1:35659052:C:T	50	100	1	0.04702
1:35659798:G:A	50	100	1	0.01198
1:35659884:T:G	50	100	1	0.1175
1:35660288:C:T	50	100	1	0.02451
1:35660659:C:T	50	100	1	0.1333
1:35662060:G:A	50	98	1	0.01216
1:35662176:G:A	50	100	0.98	0.2208
1:35662179:G:A	50	100	1	0.0256
1:35662351:A:G	50	100	1	0.02669
1:35662392:G:A	50	100	1	0.02451
1:35662792:C:A	50	94	0.84	0.2026
1:35663197:G:A	50	98	1	0.03831
1:35664081:A:G	50	100	1	0.1162
1:35664566:T:C	50	94	0.98	0.1438
1:35665488:T:A	50	100	0.98	0.08442
1:35665922:G:A	49	100	0.89	0.02578
1:35666226:C:A	49	100	1	0.01198
1:35666927:G:A	50	100	0.94	0.01416
1:35666945:C:T	50	100	0.98	0.4857
1:35668088:G:A	50	100	1	0.1362
1:35668317:C:T	50	100	0.99	0.3858
1:35668451:C:T	50	100	1	0.0886
1:35669544:G:A	50	100	1	0.1006
1:35669693:C:T	50	98	1	0.1363
1:35669892:C:T	50	100	1	0.02451
1:35670052:A:T	50	96	0.99	0.1262
1:35670397:C:G	50	98	0.96	0.02433
1:35670545:C:T	50	100	1	0.1156
1:35670546:C:G	50	100	1	0.02705
1:35670712:T:C	50	98	0.98	0.0866
1:35671586:C:T	50	100	1	0.01235
1:35671814:G:T	50	98	0.96	0.01235
1:35672251:T:C	50	98	0.94	0.03395
1:35673238:C:G	50	98	0.98	0.03413
1:35673697:G:C	50	100	0.99	0.1017
1:35674738:C:A	50	100	1	0.03722
1:35674820:C:T	50	100	1	0.0256
1:35674895:C:T	50	98	0.94	0.01416
1:35675334:A:T	50	100	0.98	0.4517
1:35675862:A:G	50	100	1	0.09296
1:35676714:A:G	50	100	1	0.09314
1:35676726:A:G	50	100	1	0.09332
1:35676900:T:C	50	100	0.96	0.05029
1:35677447:G:C	50	100	1	0.01198
1:35677633:T:A	50	98	0.96	0.06064
1:35677742:G:A	50	96	0.99	0.1443
1:35678104:C:T	50	100	1	0.01198
1:35678366:T:G	50	100	1	0.01198
1:35678630:C:T	50	96	0.91	0.08624
1:35678682:C:T	50	100	1	0.01198
1:35679736:C:T	50	100	1	0.01235
1:35680027:T:C	50	100	1	0.01198
1:35680070:T:C	50	100	1	0.01198
1:35680102:C:T	50	100	1	0.01198
1:35680191:A:G	50	100	1	0.01198
1:35680951:C:A	50	100	1	0.01216
1:35681048:A:C	49	100	1	0.02832
1:35681172:C:T	50	100	1	0.02723
1:35681379:G:T	45	97.8	0.99	0.4886
1:35681462:C:G	50	98	1	0.04049
1:35681689:G:A	50	100	0.99	0.486
1:35681718:C:T	50	100	1	0.01198
1:35682554:A:C	50	100	1	0.01198
1:35683029:C:T	49	100	1	0.0256
1:35683259:A:C	50	100	0.99	0.01198
1:35684144:A:G	50	100	0.99	0.1324
1:35684399:A:C	50	100	0.94	0.0276
1:35684401:G:A	50	100	0.99	0.1202
1:35684810:C:T	50	100	1	0.01325
1:35685172:C:T	50	100	1	0.01652
1:35686291:C:G	50	100	1	0.01216
1:35686359:T:G	50	100	0.98	0.09314
1:35686601:G:A	50	100	1	0.01253
1:35686668:T:G	50	100	0.95	0.0216
1:35687703:A:C	50	100	1	0.01325
1:35687861:T:A	50	100	0.9	0.01961
1:35688229:C:T	50	96	0.99	0.09023
1:35688884:G:A	50	98	0.98	0.4846
1:35689817:C:T	50	98	1	0.3235
1:35690213:G:A	50	100	1	0.02415
1:35690469:G:A	50	100	0.99	0.04956
1:35690800:T:C	50	100	0.99	0.0236
1:35690831:C:T	50	100	1	0.4296
1:35690966:T:G	50	100	1	0.3914
1:35691494:T:C	50	100	1	0.4294
1:35692615:G:A	50	100	0.96	0.01434
1:35692918:A:G	50	100	1	0.04267
1:35692987:A:T	50	100	0.98	0.03377
1:35692988:T:A	49	91.8	1	0.4966
1:35693476:A:C	50	100	1	0.02651
1:35693616:C:G	50	100	0.99	0.1267
1:35693671:G:A	50	100	1	0.02651
1:35693764:C:T	50	100	1	0.02651
1:35693872:C:T	49	100	1	0.04956
1:35693989:T:C	50	100	1	0.02651
1:35693993:A:C	50	100	1	0.02651
1:35694695:C:T	50	100	1	0.02033
1:35694936:G:C	50	100	1	0.02741
1:35695311:T:G	50	100	1	0.02433
1:35695782:C:A	50	100	1	0.4593
1:35695796:A:G	50	100	1	0.02741
1:35695975:C:A	50	100	1	0.3214
1:35696106:C:T	50	100	1	0.01561
1:35696446:G:A	50	100	1	0.03686
1:35696532:A:G	50	100	1	0.3887
1:35696590:T:A	50	100	1	0.4582
1:35696727:C:T	50	100	1	0.3215
1:35697192:T:C	50	100	1	0.07153
1:35697696:G:A	50	100	0.98	0.01761
1:35697701:G:A	50	100	1	0.04539
1:35697849:T:G	50	100	1	0.02015
1:35698554:A:C	50	98	1	0.02015
1:35698874:T:C	50	100	0.99	0.02088
1:35699025:A:G	50	100	0.99	0.1451
1:35699076:T:G	50	100	0.99	0.3873
1:35700054:A:G	50	100	0.97	0.3406
1:35700344:A:T	50	88	0.96	0.09985
1:35700455:C:G	50	100	0.92	0.01961
1:35700993:A:G	50	100	1	0.02033
1:35701112:G:A	50	100	1	0.01126
1:35701352:T:A	50	100	0.63	0.01162
1:35701487:C:T	50	100	0.93	0.01652
1:35701855:A:C	50	96	0.99	0.3248
1:35702437:C:G	50	94	0.99	0.364
1:35702473:C:A	50	96	0.99	0.3244
1:35702578:C:A	50	100	0.98	0.08007
1:35702935:G:T	50	100	0.98	0.09005
1:35703848:C:G	50	100	0.88	0.01816
1:35703957:C:T	50	98	0.99	0.3179
1:35704639:C:T	50	100	0.98	0.03667
1:35704649:A:C	50	100	0.99	0.2151
1:35704680:C:T	50	96	0.83	0.02142
1:35705062:G:A	43	93	0.65	0.02542
1:35705123:A:G	48	93.8	0.81	0.06354
1:35706428:C:G	50	100	0.99	0.3655
1:35706594:G:A	50	100	0.99	0.4626
1:35707373:C:G	50	100	0.98	0.02015
1:35707380:G:C	50	100	1	0.01997
1:35707851:C:G	50	100	1	0.01652
1:35708564:G:A	50	100	0.97	0.04956
1:35708943:T:C	50	100	0.98	0.02015
1:35709169:A:G	50	98	1	0.4415
1:35709443:T:C	50	98	0.98	0.07861
1:35709664:C:G	50	100	0.98	0.02832
1:35710042:C:T	50	98	1	0.4828
1:35710413:G:A	50	100	0.95	0.01053
1:35710530:G:A	50	98	0.99	0.07879
1:35710908:T:C	50	100	0.98	0.02832
1:35711079:C:T	50	100	0.95	0.01688
1:35711438:G:T	50	100	1	0.0167
1:35711511:C:A	50	100	0.97	0.02106
1:35712385:G:T	50	100	1	0.02052
1:35712440:T:C	50	98	1	0.07898
1:35712989:C:T	50	100	1	0.2876
1:35713267:G:T	50	100	1	0.2876
1:35713408:C:A	50	98	1	0.4321
1:35713546:C:T	50	100	1	0.02033
1:35715050:C:T	50	100	1	0.07898
1:35716538:C:T	50	100	1	0.4869
1:35717508:T:G	50	100	0.96	0.02179
1:35718988:C:T	50	98	0.98	0.08025
1:35719096:G:A	50	100	1	0.2872
1:35719097:A:T	50	100	1	0.2872
1:35719374:G:A	50	100	0.98	0.02015
1:35719788:A:G	44	97.7	0.84	0.01834
1:35719866:G:A	50	100	1	0.2874
1:35720505:A:G	50	98	1	0.2874
1:35720511:G:A	50	98	1	0.2865
1:35721396:T:G	50	100	1	0.01688
1:35721797:G:C	50	100	0.98	0.02015
1:35722519:G:T	50	100	0.98	0.01017
1:35722973:T:C	50	100	0.98	0.0285
1:35724793:C:T	50	100	0.92	0.02741
1:35725429:C:G	50	98	1	0.2878
1:35726000:C:G	50	100	0.99	0.09005
1:35727371:G:T	50	100	0.98	0.0285
1:35728318:G:A	50	100	1	0.02215
1:35729218:T:C	50	100	1	0.4464
1:35729645:G:A	50	100	1	0.4464
1:35729771:C:T	50	100	1	0.3181
1:35730208:C:A	50	100	1	0.2863
1:35730209:G:T	50	100	1	0.4753
1:35731273:G:T	50	100	1	0.01961
1:35731356:G:C	50	100	0.99	0.02124
1:35731409:C:G	50	100	0.98	0.3502
1:35731623:T:C	50	100	0.93	0.01543
1:35731641:G:A	50	100	1	0.01961
1:35731696:T:C	50	100	1	0.466
1:35732261:A:G	50	100	1	0.01035
1:35733326:T:C	50	98	1	0.09205
1:35734633:A:G	50	100	1	0.0207
1:35734789:G:A	50	100	1	0.02015
1:35735177:T:C	50	100	1	0.3112
1:35735220:C:T	50	100	1	0.09205
1:35736984:G:A	50	100	0.94	0.05901
1:35738115:T:A	49	100	0.7	0.02741
1:35738117:T:A	47	93.6	0.82	0.02505
1:35738119:T:A	46	80.4	0.96	0.4557
1:35738123:T:A	46	100	0.76	0.04993
1:35738993:G:A	50	100	1	0.02015
1:35739062:G:A	50	100	1	0.01652
1:35739265:A:G	50	98	1	0.01598
1:35739565:A:G	50	100	1	0.4666
1:35740298:C:T	50	100	1	0.1124
1:35740543:C:T	50	100	1	0.01253
1:35741326:C:A	50	100	1	0.09205
1:35743761:C:T	50	100	1	0.09205
1:35743935:T:C	50	100	0.89	0.02233
1:35744337:T:C	50	100	1	0.4463
1:35744678:G:A	50	100	0.99	0.0345
1:35744736:T:C	50	100	0.95	0.01325
1:35744906:C:T	50	100	1	0.311
1:35747753:G:A	50	100	1	0.01652
1:35748111:G:T	50	100	1	0.02015
1:35749832:C:T	50	100	1	0.0158
1:35750105:T:C	50	100	1	0.01961
1:35750393:A:G	50	100	0.98	0.04484
1:35750689:G:A	50	100	0.9	0.01452
1:35751234:C:T	50	100	1	0.4664
1:35752817:G:A	50	98	1	0.2518
1:35753074:T:C	50	100	1	0.1124
1:35753408:C:G	50	100	1	0.3108
1:35754035:G:A	50	100	0.82	0.01797
1:35754049:C:T	50	100	1	0.09205
1:35754644:A:G	50	98	1	0.04484
1:35754957:C:A	50	100	1	0.311
1:35755037:G:A	50	98	1	0.4459
1:35755329:T:C	50	100	1	0.01979
1:35756323:T:A	50	100	1	0.4461
1:35756680:T:C	50	100	1	0.02015
1:35758625:G:A	50	100	1	0.4466
1:35759833:T:C	49	100	1	0.01961
1:35760347:T:C	50	100	1	0.4461
1:35760519:C:A	50	100	1	0.01943
1:35761553:G:A	50	100	1	0.1126
1:35761627:T:C	50	100	1	0.0167
1:35762308:A:G	50	100	1	0.02288
1:35762619:A:G	50	100	1	0.02288
1:35766441:T:C	50	100	1	0.09223
1:35766474:T:C	50	100	0.99	0.03486
1:35766757:C:T	50	100	1	0.4466
1:35767370:T:G	50	100	1	0.02015
1:35767765:C:G	50	100	1	0.1126
1:35769854:C:T	50	100	0.99	0.02052
1:35770133:T:G	50	100	1	0.01107
1:35770230:A:G	49	100	1	0.02015
1:35770476:C:T	48	85.4	1	0.4357
1:35770512:C:A	50	100	0.99	0.03377
1:35771149:G:C	50	100	0.98	0.03504
1:35771291:C:T	50	100	0.99	0.02614
1:35771635:A:C	50	100	0.97	0.01035
1:35772091:C:T	50	100	0.99	0.1184
1:35772161:C:T	50	100	0.98	0.0354
1:35772567:T:G	50	100	1	0.4439
1:35773633:C:T	50	100	0.99	0.3085
1:35774297:A:G	50	100	1	0.4439
1:35774753:C:T	50	98	0.83	0.01307
1:35774754:A:G	50	98	1	0.4949
1:35775729:T:C	50	100	1	0.4641
1:35776067:G:A	50	100	0.98	0.02415
1:35776233:G:A	50	100	0.99	0.0187
1:35776403:G:A	50	100	0.98	0.03558
1:35776427:G:A	50	100	1	0.4439
1:35776584:T:C	50	100	1	0.02015
1:35776956:A:G	50	100	0.99	0.252
1:35777411:T:C	50	100	0.98	0.0354
1:35778279:G:A	49	98	0.99	0.3085
1:35778299:C:T	49	100	1	0.1126
1:35779091:A:C	50	100	1	0.09277
1:35779566:C:T	50	100	1	0.01017
1:35780007:G:A	50	100	1	0.09223
1:35780441:G:A	50	96	0.95	0.02124
1:35781710:C:T	50	100	0.97	0.01834
1:35782246:C:A	50	100	0.98	0.04448
1:35782698:G:A	50	100	1	0.3431
1:35782924:C:T	50	100	0.98	0.142
1:35783614:A:G	50	98	0.83	0.01344
1:35784157:A:G	50	100	1	0.01507
1:35784576:C:G	50	100	1	0.01017
1:35785012:C:T	50	100	0.99	0.05537
1:35785228:C:G	50	98	1	0.4904
1:35785382:C:T	50	100	1	0.03613
1:35785383:A:T	50	100	1	0.04993
1:35787793:C:A	50	100	1	0.2585
1:35788431:C:T	50	100	1	0.05011
1:35788731:G:C	50	100	0.97	0.05029
1:35789212:C:T	50	100	1	0.4641
1:35789776:A:G	50	100	0.92	0.02233
1:35790090:G:A	50	100	1	0.1186
1:35790119:G:A	50	100	1	0.02015
1:35790555:G:T	50	100	1	0.02015
1:35790738:C:T	50	100	1	0.09622
1:35791752:A:T	50	100	1	0.05011
1:35791935:G:A	50	100	1	0.2589
1:35792059:G:A	49	100	0.97	0.05011
1:35792257:T:C	50	100	0.98	0.01997
1:35792589:T:C	50	100	1	0.06681
1:35792821:G:A	50	100	1	0.4724
1:35793253:G:A	50	100	1	0.03558
1:35793780:G:A	49	98	1	0.4782
1:35794068:G:A	50	100	0.94	0.08896
1:35794124:G:A	50	100	1	0.02015
1:35795645:A:C	50	100	1	0.09568
1:35796132:T:G	50	100	1	0.3253
1:35796377:G:A	50	100	1	0.01107
1:35797329:C:T	50	100	1	0.01525
1:35797368:G:A	50	100	1	0.2513
1:35798875:C:T	50	100	1	0.05011
1:35799521:T:G	50	100	0.97	0.04775
1:35799964:G:A	50	100	1	0.05029
1:35800022:T:C	50	100	0.99	0.02033
1:35800324:T:C	50	92	0.77	0.04648
1:35800326:C:T	50	90	0.82	0.04539
1:35800332:C:T	47	91.5	0.86	0.01289
1:35800695:C:T	50	100	1	0.2513
1:35801748:A:G	50	100	1	0.4637
1:35802499:C:T	50	100	1	0.01816
1:35802556:C:A	50	100	1	0.2587
1:35803017:C:T	50	100	0.96	0.03232
1:35804988:G:A	50	100	1	0.05011
1:35805006:A:G	50	100	1	0.3462
1:35807900:G:A	50	100	1	0.09132
1:35808529:G:A	49	98	1	0.09641
1:35809023:C:T	50	100	1	0.03631
1:35809042:T:C	50	100	0.99	0.02015
1:35809511:G:A	50	100	1	0.3462
1:35809587:A:G	50	100	1	0.09641
1:35810036:T:G	50	100	1	0.4646
1:35810166:G:T	50	100	1	0.03631
1:35810393:C:T	50	100	1	0.02033
1:35810438:C:T	50	100	1	0.01634
1:35810601:G:C	50	100	0.84	0.02778
1:35810798:C:T	50	100	1	0.2589
1:35811156:A:C	50	100	0.99	0.03631
1:35812016:G:A	50	100	0.99	0.01362
1:35813455:T:G	50	100	1	0.09604
1:35813727:C:T	50	100	1	0.0207
1:35813778:A:G	50	100	1	0.01071
1:35814037:T:C	50	100	0.99	0.1182
1:35815664:T:C	50	100	0.99	0.02124
1:35815735:A:G	50	100	1	0.3255
1:35816816:A:G	50	92	1	0.4699
1:35816818:A:G	50	100	0.98	0.07117
1:35818353:A:G	50	98	1	0.3468
1:35818646:A:G	50	84	0.78	0.0728
1:35818650:A:G	50	98	0.83	0.02542
1:35818658:A:G	50	76	0.76	0.1941
1:35819712:G:A	50	100	1	0.4637
1:35820269:A:T	50	100	1	0.09641
1:35820861:G:A	50	100	0.96	0.0325
1:35821950:C:T	50	100	1	0.09568
1:35822170:A:G	50	100	1	0.05011
1:35823034:G:A	50	100	1	0.0158
1:35823496:G:T	50	100	1	0.2589
1:35823755:T:A	50	98	0.96	0.4038
1:35824280:A:G	50	100	1	0.01634
1:35826149:G:A	50	100	1	0.04993
1:35826657:A:G	50	100	1	0.04993
1:35827073:G:A	50	98	0.96	0.01816
1:35827609:T:C	50	98	0.99	0.465
1:35828290:G:A	50	98	1	0.03631
1:35829029:C:A	50	94	0.95	0.02251
1:35829031:C:A	50	92	0.94	0.1176
1:35830574:T:A	50	100	1	0.01634
1:35830827:T:C	50	100	0.97	0.04176
1:35832747:G:C	50	100	1	0.2591
1:35833150:G:A	50	100	1	0.01362
1:35833271:G:C	50	100	1	0.3466
1:35833273:G:A	50	98	0.99	0.04521
1:35833429:C:T	50	100	1	0.02033
1:35834812:C:G	50	98	0.83	0.01362
1:35836202:G:A	50	100	0.99	0.04993
1:35840166:T:G	50	100	0.96	0.04938
1:35841519:G:A	50	100	0.95	0.02723
1:35842296:A:G	50	100	1	0.2591
1:35842663:G:A	50	100	1	0.01961
1:35842750:C:T	50	100	1	0.4686
1:35845466:C:G	50	100	1	0.09677
1:35845542:T:G	50	100	1	0.05029
1:35846117:T:C	50	100	1	0.01525
1:35848064:G:A	50	100	1	0.05029
1:35848127:T:C	50	100	1	0.04448
1:35848402:A:G	50	100	1	0.2511
1:35848598:G:A	50	100	1	0.4768
1:35848865:A:G	50	100	1	0.1603
1:35849087:G:A	50	100	1	0.05047
1:35849260:A:G	50	100	1	0.4724
1:35850703:G:C	50	100	1	0.02033
1:35850795:A:C	50	100	1	0.01235
1:35850970:A:C	50	100	1	0.4993
1:35851077:G:C	49	100	1	0.08007
1:35851440:G:C	50	100	1	0.2805
1:35851779:C:T	50	100	1	0.0492
1:35851854:T:A	50	100	0.97	0.02033
1:35851870:G:C	50	100	1	0.07081
1:35852234:C:T	50	100	0.98	0.09241
1:35852564:G:A	50	100	1	0.0207
1:35852950:T:C	50	100	1	0.02015
1:35853119:C:A	50	100	0.97	0.0216
1:35853265:A:G	50	100	1	0.05029
1:35855300:G:T	50	100	1	0.09641
1:35856022:T:A	50	100	1	0.01489
1:35858442:A:T	50	94	0.86	0.03704
1:35858925:C:G	50	100	0.99	0.0984
1:35858972:G:A	50	100	0.99	0.0984
1:35859361:T:G	50	100	1	0.4412
1:35859743:G:C	50	100	1	0.1013
1:35860481:A:T	50	100	1	0.01107
1:35860595:T:C	50	100	0.97	0.1247
1:35860600:G:A	50	100	0.9	0.01253
1:35860626:A:G	50	100	0.99	0.03849
1:35860762:C:G	50	100	1	0.01434
1:35862723:A:C	50	100	0.99	0.01017
1:35863604:A:G	50	100	0.99	0.07952
1:35865624:C:T	50	100	0.99	0.0158
1:35865659:T:C	50	100	0.96	0.0394
1:35865810:G:C	50	100	0.96	0.0394
1:35866332:C:T	50	98	0.99	0.02106
1:35866607:A:G	48	93.8	0.97	0.2331
1:35866901:A:G	50	100	0.94	0.02106
1:35866914:G:T	49	100	1	0.04611
1:35867500:T:C	50	96	0.99	0.06409
1:35867520:C:T	50	100	1	0.01616
1:35867521:A:G	50	100	1	0.02487
1:35867647:A:G	50	100	1	0.01634
1:35867886:G:A	50	100	0.97	0.04739
1:35868249:C:G	50	100	0.97	0.03976
1:35868477:A:G	50	100	1	0.04593
1:35868826:C:T	50	100	0.96	0.01471
1:35869748:T:G	50	100	0.99	0.01017
1:35870261:T:G	50	100	0.99	0.4294
1:35870694:T:G	50	100	0.83	0.03903
1:35871121:A:G	50	100	1	0.04285
1:35871777:A:T	50	100	1	0.07752
1:35871790:C:G	50	100	1	0.01216
1:35873640:G:T	50	100	1	0.04285
1:35874488:C:T	50	100	1	0.03014
1:35875225:C:T	50	100	1	0.0207
1:35876175:G:A	50	100	0.92	0.04757
1:35876189:G:A	50	100	0.97	0.04811
1:35879127:T:C	50	100	0.99	0.2318
1:35879579:G:A	50	100	1	0.07117
1:35880157:G:A	50	100	1	0.3607
1:35880197:G:A	50	100	1	0.3607
1:35881029:C:A	50	100	1	0.01071
1:35881933:G:A	50	100	0.98	0.01507
1:35881973:A:G	50	98	0.94	0.01943
1:35882863:G:A	50	100	1	0.01235
1:35883959:G:A	50	100	1	0.03885
1:35884296:C:T	50	100	1	0.01071
1:35888768:C:T	50	100	1	0.08134
1:35889224:T:C	47	100	1	0.04521
1:35890410:A:T	50	100	1	0.01307
1:35890735:G:A	50	98	0.83	0.01307
1:35890856:A:G	50	100	1	0.3606
1:35891241:G:T	50	100	1	0.3604
1:35891798:C:T	50	100	0.96	0.02941
1:35892454:A:C	50	100	1	0.03667
1:35894068:A:G	50	100	1	0.285
1:35894201:C:T	50	100	1	0.01598
1:35894721:A:G	50	100	1	0.03431
1:35896188:G:A	50	100	0.99	0.05156
1:35896561:T:C	50	100	1	0.3615
1:35897571:C:T	50	100	1	0.3326
1:35897874:G:A	50	100	1	0.3607
1:35898279:C:T	50	100	0.93	0.02542
1:35898381:G:C	50	100	1	0.3607
1:35898477:C:T	50	100	1	0.02505
1:35898493:G:A	50	100	1	0.08152
1:35898497:C:T	50	100	1	0.01089
1:35898848:C:G	50	100	1	0.01126
1:35899115:A:G	50	100	1	0.3617
1:35899151:C:T	50	100	1	0.01652
1:35899180:A:G	50	100	1	0.03831
1:35900093:C:T	50	98	0.97	0.06009
1:35900915:T:A	50	98	1	0.285
1:35901025:A:C	50	100	0.88	0.01017
1:35902179:A:G	50	100	1	0.4966
1:35902840:T:C	50	100	1	0.0207
1:35903423:T:C	50	100	1	0.3606
1:35904656:G:T	50	98	0.98	0.06009
1:35904911:G:A	50	100	1	0.04412
1:35905150:G:C	50	100	1	0.01525
1:35905567:T:C	50	100	1	0.3617
1:35905818:G:C	50	100	1	0.3613
1:35907820:A:T	50	100	1	0.08624
1:35908222:C:G	50	100	1	0.2475
1:35908469:G:A	50	100	1	0.01943
1:35908500:C:T	50	100	1	0.3647
1:35909069:C:T	50	100	0.94	0.03486
1:35909134:T:A	50	100	1	0.01434
1:35909509:C:T	50	100	1	0.3644
1:35909925:A:G	50	100	0.96	0.09168
1:35910671:G:A	50	100	0.79	0.01344
1:35911225:A:T	50	100	1	0.01235
1:35911888:C:G	50	100	1	0.01307
1:35913169:G:A	50	100	0.73	0.01071
1:35914532:T:C	50	100	1	0.4642
1:35914689:T:G	50	100	0.83	0.01144
1:35916882:A:G	50	100	0.98	0.01089
1:35917101:C:T	50	100	1	0.03794
1:35918427:G:T	50	100	0.78	0.01325
1:35918614:T:C	50	100	1	0.3675
1:35920776:C:T	50	100	1	0.08606
1:35923252:C:T	50	100	1	0.01126
1:35924918:A:G	50	100	1	0.2898
1:35924926:A:G	50	100	1	0.3869
1:35925267:C:T	50	100	0.75	0.01035
1:35926363:A:G	50	100	0.97	0.01743
1:35926628:A:T	50	100	1	0.01017
1:35927557:A:G	50	98	1	0.01688
1:35927856:C:T	50	100	1	0.08606
1:35928348:G:A	50	100	1	0.08606
1:35929769:T:A	50	100	1	0.08606
1:35930973:G:A	50	100	0.98	0.02052
1:35932437:C:T	50	100	1	0.01144
1:35932767:G:A	50	100	1	0.04394
1:35933954:A:G	50	100	1	0.01017
1:35934078:A:C	50	100	0.98	0.01561
1:35935402:T:C	50	100	1	0.03794
1:35936455:G:A	50	100	1	0.03794
1:35936603:T:A	50	100	0.99	0.05701
1:35936673:T:G	50	98	1	0.2689
1:35937573:T:C	50	100	1	0.3649
1:35938384:G:A	50	100	0.99	0.05265
1:35938821:T:C	50	98	1	0.06009
1:35939210:A:G	50	100	1	0.01071
1:35939438:A:G	50	100	1	0.01071
1:35940310:G:A	50	100	1	0.01398
1:35940328:G:A	50	100	1	0.3651
1:35940337:G:A	50	100	1	0.01035
1:35940946:A:G	50	100	1	0.04539
1:35942205:A:G	50	100	1	0.3653
1:35944379:T:C	50	100	1	0.05501
1:35944750:C:T	50	100	1	0.05501
1:35945511:T:C	50	100	1	0.05501
1:35945937:C:T	50	100	1	0.04575
1:35946136:A:G	50	100	1	0.3551
1:35946658:A:G	50	98	0.84	0.0138
1:35947159:C:T	50	100	1	0.3647
1:35947516:T:A	50	100	1	0.03813
1:35947728:T:C	50	100	1	0.3647
1:35948049:A:G	50	100	0.99	0.2642
1:35948466:C:T	50	100	0.9	0.01235
1:35950308:C:T	50	100	1	0.05501
1:35951852:A:G	49	100	1	0.03794
1:35952303:T:C	50	100	1	0.065
1:35954678:T:C	50	100	1	0.065
1:35955114:G:A	50	100	1	0.03849
1:35955754:C:T	50	100	0.8	0.02905
1:35956547:A:G	50	100	1	0.06518
1:35956663:G:T	50	100	1	0.065
1:35957334:C:T	50	100	1	0.01525
1:35958737:T:C	50	100	1	0.2692
1:35958875:T:C	50	98	0.99	0.38
1:35958916:A:G	50	98	0.99	0.3798
1:35959384:A:G	50	100	1	0.3656
1:35960489:T:A	50	100	0.95	0.01253
1:35960643:T:A	50	100	0.87	0.08878
1:35960654:T:G	50	100	0.88	0.01017
1:35960882:T:C	50	100	1	0.03794
1:35960940:T:A	50	100	0.91	0.03068
1:35963493:C:A	50	100	1	0.24
1:35964601:C:G	50	100	1	0.03813
1:35965340:C:A	50	100	1	0.3644
1:35965654:C:T	50	98	1	0.01743
1:35965911:T:C	50	100	1	0.01017
1:35965960:A:G	50	98	0.99	0.3753
1:35966205:C:A	50	100	1	0.04176
1:35966905:A:G	50	100	1	0.02614
1:35967469:C:T	50	100	1	0.03794
1:35967561:C:T	50	100	1	0.2574
1:35968320:A:G	50	100	1	0.05501
1:35968572:T:G	50	100	1	0.01235
1:35969516:G:A	50	100	1	0.2444
1:35969707:T:C	50	100	1	0.01235
1:35969972:G:A	50	100	0.98	0.03413
1:35970074:C:T	50	100	1	0.06009
1:35971044:A:T	50	100	0.87	0.01198
1:35971046:T:A	46	100	1	0.0659
1:35971177:T:A	50	100	0.95	0.03032
1:35972316:T:C	50	100	1	0.01307
1:35972490:G:A	50	100	0.99	0.01561
1:35973048:T:G	50	100	1	0.3656
1:35973745:C:T	50	98	0.91	0.01107
1:35974515:A:G	50	100	1	0.05719
1:35975547:G:T	50	96	1	0.3578
1:35975735:G:C	50	100	1	0.01126
1:35976012:A:G	50	98	1	0.3656
1:35976158:C:T	50	100	1	0.04503
1:35976908:A:G	50	100	1	0.05719
1:35977613:A:G	49	100	1	0.3874
1:35977968:A:G	50	100	1	0.1058
1:35978177:T:A	50	100	1	0.3655
1:35979356:C:T	50	100	1	0.05301
1:35980236:T:C	50	100	1	0.3655
1:35981631:T:G	50	100	1	0.03885
1:35982349:A:G	50	100	1	0.01216
1:35982529:A:G	50	100	1	0.03831
1:35983498:G:C	50	100	1	0.09913
1:35983703:C:T	50	100	1	0.3548
1:35984964:G:A	50	98	1	0.3856
1:35985460:G:A	50	96	0.99	0.06009
1:35985998:A:G	50	100	1	0.03885
1:35986557:T:G	50	100	0.98	0.1599
1:35986785:C:G	50	100	1	0.01216
1:35987993:G:A	50	96	0.98	0.04503
1:35988293:G:A	50	100	1	0.03903
1:35988412:C:A	50	98	1	0.01725
1:35988415:T:C	50	100	0.99	0.3676
1:35989353:A:T	50	100	1	0.03794
1:35989753:C:T	50	100	1	0.01017
1:35989999:C:T	50	100	1	0.3673
1:35990317:G:T	50	100	1	0.0532
1:35992474:T:C	50	100	1	0.104
1:35995080:G:A	50	100	1	0.3673
1:35995209:A:T	50	96	0.79	0.06554
1:35995211:T:A	49	77.6	0.86	0.2137
1:35995213:T:A	48	89.6	0.61	0.01943
1:35995215:T:A	46	95.7	0.87	0.1307
1:35995521:G:A	50	100	1	0.3607
1:35995605:C:T	50	100	1	0.01035
1:35995936:C:T	50	100	1	0.01434
1:35996169:T:G	50	100	1	0.01235
1:36000368:C:T	50	100	0.84	0.01071
1:36001811:A:G	50	100	1	0.01253
1:36001812:A:G	50	100	1	0.01434
1:36003713:T:A	47	80.9	0.75	0.1344
1:36003715:T:A	48	81.2	0.83	0.05701
1:36004122:C:T	50	100	0.85	0.01362
1:36005370:C:T	50	100	0.93	0.02378
1:36007691:T:A	50	100	1	0.01017
1:36008529:G:A	50	100	0.96	0.01144
1:36008597:G:C	50	100	1	0.05501
1:36009074:C:T	49	100	1	0.01434
1:36009800:G:T	50	100	1	0.03849
1:36010447:C:T	50	100	1	0.01107
1:36012833:C:G	50	100	0.98	0.04466
1:36013120:G:A	50	100	1	0.0216
1:36014193:C:T	50	100	1	0.02106
1:36014520:C:A	50	100	0.99	0.02124
1:36015272:A:T	50	100	0.99	0.05991
1:36016250:C:T	50	100	0.98	0.04993
1:36016628:A:C	50	100	1	0.01271
1:36017689:G:A	50	98	1	0.2476
1:36018073:C:T	50	98	1	0.03141
1:36018308:G:T	50	100	0.9	0.03359
1:36018347:A:G	50	98	1	0.3936
1:36018621:T:C	50	98	0.89	0.03068
1:36018645:A:C	50	100	0.75	0.0394
1:36018680:C:A	50	98	0.99	0.2498
1:36018711:A:G	50	98	0.99	0.01906
1:36018849:A:G	50	100	0.94	0.03486
1:36019171:T:C	50	100	1	0.02306
1:36019216:T:C	50	100	1	0.01307
1:36019302:A:T	50	100	1	0.02306
1:36019535:G:A	50	100	1	0.02306
1:36019750:T:C	50	100	1	0.02306
1:36019879:G:C	50	100	1	0.05737
1:36019911:A:G	50	100	1	0.02306
1:36020163:G:A	50	100	1	0.02306
1:36020542:T:G	50	100	1	0.02306
1:36020646:C:T	50	100	1	0.01307
1:36021763:A:G	50	100	1	0.01307
1:36022373:T:C	50	100	1	0.02306
1:36022598:T:G	50	100	1	0.0532
1:36022658:G:A	50	100	0.7	0.0138
1:36022670:G:A	50	100	1	0.01307
1:36022698:G:A	50	98	1	0.02306
1:36022788:C:A	50	100	0.98	0.01616
1:36022803:A:G	50	100	1	0.03195
1:36022825:G:A	50	100	1	0.02306
1:36022889:T:C	50	100	1	0.02306
1:36023355:C:T	50	98	1	0.4072
1:36023504:T:G	50	100	1	0.02306
1:36023513:A:C	50	100	1	0.01253
1:36023739:A:G	50	100	1	0.02306
1:36023999:G:A	50	100	0.99	0.01816
1:36024029:A:G	50	100	1	0.02306
1:36024061:T:C	50	100	1	0.04448
1:36024241:C:T	50	100	1	0.02306
1:36024376:G:A	50	100	1	0.4076
1:36024427:G:A	50	100	1	0.02306
1:36024585:C:T	50	100	1	0.4076
1:36024622:G:C	50	100	1	0.02306
1:36024786:C:T	50	100	1	0.04557
1:36024810:A:G	50	100	1	0.01325
1:36024912:A:T	50	100	1	0.02306
1:36024920:T:A	50	100	1	0.01452
1:36025006:G:A	50	100	1	0.02306
1:36025803:C:T	50	98	0.99	0.06046
1:36026194:C:T	50	100	1	0.03032
1:36026897:C:T	50	100	1	0.02306
1:36027050:A:G	50	100	1	0.05737
1:36027479:T:C	50	100	1	0.02306
1:36027497:G:T	50	100	1	0.01307
1:36027640:G:A	50	100	1	0.01325
1:36027795:G:A	50	100	0.97	0.02306
1:36027819:T:C	50	100	1	0.05265
1:36028369:A:G	50	96	1	0.02324
1:36028476:A:G	50	100	1	0.01307
1:36028533:A:T	50	100	1	0.01307
1:36028555:T:G	50	98	1	0.04847
1:36029179:C:A	50	100	1	0.02306
1:36029289:C:T	50	100	1	0.01325
1:36029661:G:A	50	100	1	0.01525
1:36029858:A:G	50	100	1	0.02306
1:36030323:G:A	50	100	1	0.02306
1:36030561:T:C	50	100	1	0.01107
1:36030878:A:G	50	100	1	0.4564
1:36030888:A:C	50	100	0.92	0.01344
1:36031140:T:C	49	100	1	0.01816
1:36031748:T:C	50	100	1	0.05737
1:36031897:T:G	47	95.7	0.86	0.06554
1:36031910:G:T	49	100	0.95	0.07371
1:36032475:A:G	50	100	1	0.3542
1:36032911:G:C	50	100	1	0.02324
1:36033047:C:T	50	100	1	0.01307
1:36033048:A:G	50	98	1	0.02306
1:36033486:T:A	50	100	1	0.02306
1:36034615:G:C	50	100	1	0.02306
1:36035217:G:A	50	100	0.98	0.01452
1:36035536:G:A	50	100	1	0.05356
1:36035592:T:G	50	100	1	0.02306
1:36035593:T:A	50	100	1	0.02306
1:36035620:G:C	50	100	1	0.02306
1:36035856:C:T	50	100	0.95	0.02814
1:36035928:G:A	50	100	1	0.02306
1:36036289:C:G	50	100	1	0.05247
1:36036424:G:C	50	100	1	0.02306
1:36036475:T:A	50	100	1	0.02306
1:36036862:T:G	49	100	1	0.02306
1:36036957:G:A	50	100	1	0.02306
1:36037032:A:G	50	100	1	0.02306
1:36037062:G:A	50	100	1	0.02306
1:36038198:A:T	50	100	1	0.02306
1:36038282:C:T	50	100	1	0.02306
1:36038306:A:G	50	100	1	0.3938
1:36038476:T:C	50	100	0.73	0.01035
1:36040128:T:G	50	100	1	0.02306
1:36040560:A:G	50	100	1	0.02306
1:36041133:T:G	50	98	1	0.02306
1:36041328:G:A	50	100	1	0.01144
1:36041906:G:A	50	100	1	0.02306
1:36041966:C:T	50	100	1	0.02324
1:36042082:G:T	50	100	1	0.02306
1:36042246:G:A	50	100	1	0.02306
1:36044355:A:T	50	100	1	0.4058
1:36044395:T:G	50	100	1	0.2732
1:36044398:G:T	50	94	0.98	0.4646
1:36045561:C:G	50	100	1	0.02306
1:36045704:G:A	50	100	1	0.02378
1:36045899:A:G	50	100	1	0.2629
1:36046556:G:A	50	100	1	0.02306
1:36046566:G:A	50	98	1	0.2373
1:36046745:A:C	50	100	1	0.02306
1:36046986:T:A	50	100	1	0.01107
1:36047026:C:G	50	100	1	0.02306
1:36047503:A:G	50	100	1	0.02306
1:36047958:G:A	50	100	1	0.01307
1:36048001:A:G	50	100	1	0.02306
1:36048841:C:T	50	100	1	0.02306
1:36049400:A:C	50	100	1	0.02306
1:36049467:G:A	50	100	1	0.01307
1:36049545:C:T	50	100	1	0.02306
1:36049691:A:G	50	100	1	0.01307
1:36049947:G:A	50	100	1	0.02306
1:36050685:A:G	49	100	1	0.04847
1:36052214:A:G	50	100	1	0.02306
1:36052993:C:A	50	100	1	0.04956
1:36052997:T:A	50	100	1	0.02306
1:36053026:A:C	50	100	1	0.3533
1:36053125:A:C	50	98	1	0.3983
1:36053383:A:C	50	100	1	0.02306
1:36053419:A:G	50	100	0.92	0.02306
1:36053566:C:T	50	100	1	0.01307
1:36053573:C:G	50	100	1	0.02306
1:36053935:G:T	50	100	1	0.02306
1:36054265:T:C	50	100	1	0.03758
1:36054461:A:C	50	100	1	0.02306
1:36054649:G:A	50	100	1	0.01434
1:36054790:T:G	50	98	1	0.05192
1:36055014:G:A	50	100	1	0.02306
1:36055291:T:G	50	100	1	0.02306
1:36055413:G:A	50	100	0.98	0.01743
1:36057217:C:G	50	100	1	0.02215
1:36059651:C:T	50	100	1	0.02215
1:36060436:A:G	50	100	1	0.01834
1:36061728:A:G	50	100	1	0.2631
1:36063807:G:A	50	100	1	0.02215
1:36063897:C:T	50	100	0.97	0.01489
1:36063898:G:T	49	100	1	0.01107
1:36064134:A:C	50	98	1	0.05174
1:36064208:C:T	50	100	1	0.02215
1:36064805:A:T	50	100	1	0.02215
1:36065009:T:A	50	98	1	0.05229
1:36065023:T:G	50	100	1	0.01162
1:36065200:T:G	50	100	1	0.02215
1:36065230:C:T	50	100	1	0.02215
1:36065302:A:G	50	100	1	0.02215
1:36065617:T:A	50	100	1	0.02215
1:36066715:T:C	50	98	1	0.4274
1:36067308:G:A	50	100	0.92	0.01362
1:36067576:A:G	50	100	0.95	0.02215
1:36067927:T:G	50	100	1	0.01107
1:36067945:A:G	50	100	1	0.06572
1:36067948:T:A	50	100	0.91	0.01307
1:36067951:A:T	50	100	0.91	0.01307
1:36067954:A:T	50	100	0.9	0.01307
1:36069043:G:T	50	98	1	0.4041
1:36070068:A:T	50	96	0.95	0.3902
1:36070315:A:G	50	100	1	0.2711
1:36070593:C:T	50	100	0.96	0.02669
1:36072039:T:C	50	98	1	0.3878
1:36072537:C:G	50	100	0.99	0.01035
1:36072681:G:A	50	98	1	0.07716
1:36073257:G:A	50	100	0.98	0.04938
1:36073776:G:C	50	100	0.97	0.04938
1:36074814:A:G	49	100	0.98	0.1351
1:36075895:A:G	50	100	0.99	0.1173
1:36076350:A:G	50	100	1	0.03486
1:36077598:T:C	50	100	0.98	0.04593
1:36077677:C:T	50	96	0.99	0.4034
1:36078182:C:T	50	96	0.99	0.4031
1:36078636:T:C	50	100	1	0.0492
1:36079782:A:G	50	100	0.97	0.0463
1:36082480:A:G	50	100	0.98	0.07298
1:36082686:C:A	50	100	0.99	0.1708
1:36082690:C:T	50	100	0.95	0.04557
1:36082753:T:C	50	100	0.99	0.1563
1:36083159:C:G	50	100	1	0.3533
1:36083340:C:T	50	100	1	0.36
1:36083396:G:A	50	100	0.97	0.04557
1:36083481:C:G	50	100	0.97	0.05864
1:36083556:A:G	50	100	1	0.36
1:36083895:C:T	50	100	0.91	0.02651
1:36083922:G:C	50	100	1	0.02052
1:36084054:G:C	50	100	0.99	0.1462
1:36084063:G:A	50	96	0.99	0.49
1:36084122:G:A	50	100	0.96	0.03722
1:36084643:G:C	50	98	0.99	0.1601
1:36084824:G:A	50	100	0.96	0.0374
1:36085057:C:T	50	100	0.98	0.05755
1:36085609:G:A	50	100	0.98	0.01652
1:36086238:C:T	50	100	1	0.01271
1:36086294:A:G	50	100	1	0.06137
1:36086335:A:G	50	100	1	0.04884
1:36086513:C:T	50	100	0.96	0.03722
1:36086846:G:A	50	100	1	0.01816
1:36087915:C:A	50	100	1	0.04884
1:36088072:A:G	50	100	0.98	0.06064
1:36088235:A:C	50	100	0.97	0.06609
1:36088841:G:C	50	100	0.99	0.3519
1:36089773:G:A	50	100	1	0.02197
1:36090157:C:T	50	100	0.91	0.04829
1:36090216:A:G	50	98	0.99	0.2177
1:36090586:G:A	49	100	0.99	0.3622
1:36091156:G:T	50	100	0.96	0.03776
1:36091266:C:T	50	100	0.98	0.0581
1:36092018:G:A	50	100	0.99	0.2095
1:36092563:C:T	50	100	0.98	0.05792
1:36093952:C:T	50	100	1	0.01561
1:36094020:G:A	50	100	1	0.01561
1:36094292:G:C	50	100	0.96	0.0158
1:36094382:G:A	50	100	0.98	0.1614
1:36095044:C:T	50	100	0.99	0.1465
1:36096252:C:T	50	100	0.99	0.06409
1:36096355:C:A	50	98	1	0.2918
1:36096477:T:C	50	98	1	0.2959
1:36096483:C:T	50	98	1	0.01761
1:36096602:C:T	50	100	1	0.04884
1:36096950:A:G	50	100	1	0.2963
1:36097557:C:A	50	98	1	0.3653
1:36098176:G:A	50	100	0.96	0.03813
1:36098196:C:T	50	100	0.99	0.199
1:36098676:G:C	50	100	0.96	0.03849
1:36099217:C:T	50	94	0.76	0.03831
1:36099574:G:A	50	98	0.92	0.1
1:36099761:T:C	50	96	0.98	0.4748
1:36099864:C:T	50	100	0.95	0.07807
1:36099983:C:G	50	100	0.96	0.08134
1:36100016:G:A	50	98	0.98	0.4746
1:36100138:C:T	50	100	0.99	0.1276
1:36100398:A:G	50	98	0.98	0.463
1:36100533:A:G	50	98	1	0.01834
1:36101550:C:T	50	100	0.99	0.0492
1:36101708:G:T	50	100	0.99	0.1774
1:36101742:A:G	50	100	0.99	0.1307
1:36102152:G:A	50	100	0.99	0.04975
1:36102635:A:T	50	100	0.95	0.08606
1:36102671:G:T	49	98	0.97	0.2289
1:36103377:G:A	50	100	0.99	0.07952
1:36103473:C:A	50	100	1	0.07698
1:36103639:A:T	50	100	0.99	0.07716
1:36103923:G:A	50	98	0.99	0.4575
1:36104096:C:A	50	100	0.97	0.04956
1:36104787:T:A	50	100	0.99	0.171
1:36104796:A:G	50	100	0.96	0.04085
1:36105059:C:A	50	100	0.99	0.144
1:36105267:C:T	50	100	1	0.01362
1:36105466:C:T	50	100	0.98	0.02306
1:36105810:T:A	50	100	0.99	0.08769
1:36105874:A:C	50	100	0.65	0.01362
1:36105966:A:G	50	100	0.82	0.06935
1:36105982:T:G	50	100	0.98	0.08678
1:36106319:G:A	50	100	0.99	0.337
1:36106560:T:G	50	100	0.98	0.09386
1:36106821:C:T	50	100	0.96	0.05156
1:36107353:G:A	50	100	0.95	0.05447
1:36107972:C:A	50	100	1	0.08442
1:36108011:G:A	50	100	0.99	0.466
1:36108422:C:T	50	100	0.99	0.08043
1:36108525:C:T	50	100	0.99	0.07226
1:36108785:T:C	50	100	0.99	0.08987
1:36109311:T:C	50	100	0.99	0.0797
1:36109726:C:T	50	100	0.96	0.05029
1:36109803:G:A	50	100	0.97	0.061
1:36110715:C:T	50	100	0.99	0.07807
1:36110727:A:G	50	100	0.99	0.07807
1:36111510:G:A	50	100	0.97	0.06137
1:36111686:G:A	50	98	0.99	0.1407
1:36112063:A:G	50	100	0.99	0.07952
1:36112344:T:C	50	100	0.99	0.07952
1:36112713:C:G	50	100	0.99	0.1407
1:36113061:A:G	50	100	1	0.01725
1:36113614:G:A	50	100	0.99	0.1536
1:36113754:C:A	50	100	1	0.01362
1:36113851:T:C	50	100	0.99	0.02233
1:36113857:A:G	50	100	1	0.07407
1:36114047:G:A	50	100	0.99	0.1576
1:36114182:G:A	50	100	0.96	0.04103
1:36114380:C:T	50	100	0.98	0.4065
1:36114953:T:C	50	100	0.99	0.08025
1:36115784:T:A	50	100	0.99	0.1409
1:36115909:A:T	50	100	1	0.07589
1:36116191:G:A	50	100	0.98	0.2464
1:36116377:T:C	50	100	0.98	0.2289
1:36117324:C:T	50	100	0.98	0.2293
1:36118146:C:A	50	100	1	0.07607
1:36119124:C:G	50	100	0.98	0.2264
1:36119476:C:T	50	100	0.96	0.4584
1:36119989:C:T	50	100	0.97	0.01216
1:36120476:A:C	50	98	0.92	0.47
1:36121195:C:T	49	100	0.99	0.01779
1:36121728:G:A	50	96	0.96	0.3887
1:36122323:T:C	50	100	0.96	0.02814
1:36122499:T:C	50	100	0.99	0.05501
1:36122651:C:G	50	100	0.97	0.1959
1:36122801:G:A	50	100	0.98	0.09477
1:36122863:T:C	50	100	0.96	0.08769
1:36123284:C:T	50	100	0.97	0.152
1:36123336:C:T	50	100	1	0.01761
1:36123351:C:G	50	100	0.99	0.465
1:36123502:G:A	50	100	1	0.03431
1:36123802:A:G	50	100	0.96	0.04412
1:36123815:G:T	50	100	0.99	0.4622
1:36124708:T:C	50	100	0.97	0.04539
1:36125426:G:C	49	100	1	0.03504
1:36125953:A:G	50	100	0.99	0.05592
1:36126011:G:A	50	100	1	0.09913
1:36126334:A:G	50	100	0.97	0.09459
1:36126570:G:T	50	100	0.98	0.07571
1:36126601:G:T	49	95.9	0.96	0.0866
1:36126625:T:C	50	96	0.99	0.05646
1:36126661:C:T	50	100	0.99	0.4666
1:36126718:G:A	50	98	0.87	0.08406
1:36126744:C:A	48	97.9	0.98	0.07807
1:36126766:G:A	50	92	0.99	0.4359
1:36127053:G:A	49	100	0.98	0.1066
1:36128051:C:T	50	100	0.91	0.01924
1:36128255:T:C	49	100	1	0.4662
1:36129338:C:T	50	100	1	0.01761
1:36129400:C:G	49	100	0.99	0.03214
1:36129463:C:T	49	100	0.99	0.03214
1:36129706:T:G	50	100	0.97	0.01634
1:36130063:A:G	49	100	1	0.1552
1:36131513:C:T	50	100	1	0.03468
1:36131691:G:A	50	100	0.97	0.154
1:36132613:A:G	49	100	1	0.157
1:36132709:G:A	50	100	1	0.01743
1:36133946:C:T	50	100	1	0.4858
1:36134662:C:A	50	100	0.95	0.04303
1:36134706:C:T	50	100	1	0.4719
1:36134710:C:T	50	98	1	0.1489
1:36134864:G:A	50	98	0.98	0.15310000000000001
1:36135072:T:G	50	100	0.99	0.01797
1:36135767:C:G	50	100	1	0.472
1:36135965:T:G	50	100	0.98	0.1532
1:36136116:C:A	50	100	1	0.03468
1:36136200:T:C	50	100	1	0.0138
1:36136443:A:T	50	100	1	0.1975
1:36136601:T:C	50	100	0.83	0.01434
1:36137342:C:T	50	100	1	0.1975
1:36137415:T:G	50	100	0.92	0.01961
1:36137564:G:A	50	100	1	0.4719
1:36137689:C:T	50	100	1	0.4719
1:36138169:C:A	50	100	0.99	0.01688
1:36138638:A:G	50	100	0.99	0.01688
1:36139077:C:T	49	98	0.99	0.15310000000000001
1:36139177:G:T	48	97.9	0.95	0.04321
1:36139582:A:G	50	100	0.94	0.01779
1:36139588:T:G	50	100	0.95	0.04139
1:36139877:A:G	50	100	0.99	0.1532
1:36140332:A:G	50	100	0.99	0.1964
1:36140427:T:C	50	100	1	0.01761
1:36140647:C:T	50	100	1	0.01107
1:36141019:A:G	50	100	1	0.1569
1:36141156:A:G	50	100	0.99	0.3177
1:36141744:G:A	50	100	1	0.01761
1:36141775:C:T	50	100	0.98	0.15310000000000001
1:36141828:C:T	50	100	1	0.01761
1:36142326:A:G	50	100	0.98	0.1708
1:36142801:A:G	50	98	1	0.1952
1:36142813:C:T	50	98	1	0.1471
1:36142826:T:A	50	100	0.94	0.03667
1:36143276:G:A	50	100	1	0.03577
1:36143489:T:C	50	100	0.98	0.03577
1:36143911:A:G	50	100	0.99	0.1536
1:36144327:A:G	49	100	1	0.01325
1:36144396:G:C	50	100	0.96	0.04321
1:36145095:C:G	50	100	0.96	0.01852
1:36145121:C:A	50	98	0.99	0.2179
1:36145477:T:C	50	100	0.98	0.15310000000000001
1:36145499:G:A	50	100	0.99	0.15310000000000001
1:36145686:A:G	50	100	1	0.1467
1:36145715:T:A	50	100	0.99	0.15310000000000001
1:36146013:C:T	50	98	0.94	0.03486
1:36146080:T:C	50	100	0.94	0.01035
1:36146479:G:A	50	100	0.98	0.03577
1:36146550:C:G	49	100	0.99	0.3907
1:36146767:A:G	50	100	1	0.03577
1:36147354:C:A	50	100	1	0.1465
1:36147779:A:G	50	100	1	0.1601
1:36148103:A:C	50	100	1	0.4697
1:36149078:T:C	50	100	0.98	0.04303
1:36149107:C:T	50	100	0.99	0.1532
1:36149112:C:G	50	100	1	0.1581
1:36149183:C:G	50	100	1	0.03468
1:36149493:C:T	50	100	1	0.01761
1:36149680:T:A	50	100	1	0.03468
1:36149810:G:A	50	100	0.92	0.0906
1:36149945:A:G	50	100	1	0.03558
1:36150180:C:T	50	100	1	0.0345
1:36150382:G:A	50	100	0.99	0.01216
1:36150736:T:C	50	98	0.99	0.496
1:36151199:A:G	50	100	0.99	0.1563
1:36151316:A:G	50	100	0.99	0.01271
1:36151340:T:G	50	98	0.98	0.4944
1:36151447:A:T	50	100	0.98	0.1667
1:36152052:T:C	50	100	1	0.01797
1:36152302:T:C	50	100	1	0.03431
1:36152535:C:G	50	100	1	0.01362
1:36152690:G:A	50	100	0.99	0.08152
1:36152798:G:A	50	100	1	0.03431
1:36153223:G:A	50	100	0.99	0.2193
1:36153474:G:A	50	100	0.99	0.2195
1:36154107:C:T	50	100	0.99	0.02741
1:36154358:A:G	50	100	0.98	0.0906
1:36154944:C:T	50	100	1	0.03395
1:36154953:C:T	50	100	1	0.03395
1:36154967:C:T	50	100	0.86	0.03177
1:36155055:A:C	50	100	1	0.319
1:36155165:G:A	50	100	1	0.03395
1:36155200:G:C	50	98	0.96	0.09459
1:36155585:G:C	50	98	0.98	0.1868
1:36155983:G:A	50	100	0.94	0.01325
1:36156309:G:C	41	97.6	0.99	0.1503
1:36156843:C:T	50	98	0.99	0.1507
1:36157129:T:C	50	98	0.99	0.09731
1:36157269:C:G	50	98	1	0.1912
1:36157302:A:G	50	98	0.99	0.4651
1:36158002:T:C	50	100	1	0.01089
1:36158161:C:T	50	100	0.95	0.02796
1:36158633:G:C	50	100	0.98	0.08243
1:36158970:G:T	50	100	1	0.02723
1:36159203:G:C	50	100	1	0.02723
1:36159452:C:T	50	100	1	0.01253
1:36159501:G:T	50	100	1	0.3121
1:36159829:G:C	50	100	1	0.03359
1:36159921:A:G	50	100	0.99	0.05283
1:36159955:A:G	50	100	0.99	0.08569
1:36160508:G:A	50	100	0.96	0.01398
1:36160528:C:T	50	100	0.99	0.1512
1:36161590:T:C	50	100	1	0.191
1:36161842:C:G	50	100	0.97	0.02778
1:36161844:G:T	50	98	0.96	0.07988
1:36161941:C:T	50	100	1	0.4918
1:36162432:G:A	50	100	0.99	0.469
1:36162458:C:T	50	100	1	0.3115
1:36162494:G:C	50	100	0.97	0.01924
1:36162550:T:C	50	100	1	0.08243
1:36163065:G:A	50	100	1	0.03359
1:36163711:C:T	50	100	0.99	0.02033
1:36164301:C:T	50	100	0.99	0.02723
1:36165193:C:A	50	100	1	0.05447
1:36165962:T:C	50	100	0.99	0.1786
1:36166450:C:T	50	100	1	0.4947
1:36167665:C:T	50	100	0.98	0.01888
1:36168273:A:G	50	100	1	0.3112
1:36168463:A:C	50	100	1	0.05465
1:36168813:G:A	50	100	0.99	0.1908
1:36169136:C:T	49	100	0.95	0.02542
1:36169207:G:A	50	100	1	0.03359
1:36169314:C:T	50	100	1	0.4933
1:36169403:A:C	50	100	1	0.01344
1:36171253:G:A	50	100	0.86	0.01598
1:36171333:G:A	50	100	1	0.03014
1:36171916:A:C	50	100	1	0.02705
1:36172107:A:G	50	100	0.99	0.4679
1:36172545:G:A	50	100	0.9	0.01779
1:36172605:G:A	50	100	0.93	0.08805
1:36173348:C:G	50	100	1	0.0345
1:36173712:T:A	50	100	1	0.0345
1:36174178:A:G	50	100	0.96	0.03558
1:36174666:A:C	50	100	0.98	0.01434
1:36175508:G:C	50	100	0.98	0.01943
1:36175544:C:T	50	100	0.94	0.0158
1:36175903:T:C	50	100	1	0.0345
1:36176128:C:T	50	100	1	0.4539
1:36176464:G:A	50	100	1	0.0345
1:36176548:C:T	49	100	1	0.03341
1:36176642:G:C	50	98	1	0.03522
1:36176760:C:T	50	100	0.88	0.03704
1:36176819:T:C	50	100	1	0.23
1:36176935:A:G	50	100	1	0.03522
1:36177087:G:A	50	100	0.99	0.1235
1:36177257:C:T	50	100	1	0.4541
1:36177390:C:T	50	100	1	0.4541
1:36177504:T:A	50	100	1	0.03341
1:36177792:G:A	50	100	1	0.05628
1:36178084:C:A	50	100	1	0.04012
1:36178128:G:C	50	100	1	0.05628
1:36178182:C:T	49	100	1	0.04012
1:36178868:C:T	50	100	1	0.0561
1:36179182:T:C	50	98	1	0.03304
1:36179577:C:T	50	100	1	0.01362
1:36180123:C:G	50	98	0.99	0.148
1:36180210:T:G	50	100	1	0.05519
1:36180890:A:G	50	100	1	0.3079
1:36181515:G:A	50	100	0.99	0.1481
1:36182095:T:C	49	100	1	0.3077
1:36182325:G:A	50	100	0.98	0.1481
1:36182410:T:C	50	100	1	0.2271
1:36182989:A:T	49	100	1	0.04539
1:36182991:G:T	50	100	0.98	0.04539
1:36183800:G:A	50	100	1	0.0345
1:36184229:G:A	50	100	0.94	0.01198
1:36184410:T:C	50	100	1	0.3077
1:36184411:G:C	50	100	1	0.0345
1:36184454:T:C	50	100	0.99	0.2269
1:36184704:G:C	50	100	0.88	0.01707
1:36184973:T:C	50	100	1	0.02705
1:36185091:T:A	50	94	0.98	0.4555
1:36185181:C:T	50	100	0.97	0.01235
1:36185220:C:T	50	100	0.98	0.02778
1:36185327:G:A	50	100	0.99	0.02741
1:36185360:A:G	50	100	0.99	0.2271
1:36185397:A:G	50	100	1	0.02778
1:36185467:C:T	50	100	1	0.04031
1:36185545:T:A	50	100	1	0.28
1:36185584:A:G	50	100	0.97	0.03722
1:36186009:G:A	50	100	1	0.4562
1:36186281:C:T	49	100	1	0.03486
1:36186632:G:A	50	100	0.92	0.03504
1:36186689:C:G	49	100	1	0.2798
1:36187018:T:C	50	100	1	0.2358
1:36187042:C:T	50	100	1	0.01362
1:36187284:C:T	50	100	0.99	0.2039
1:36187939:G:A	50	100	0.99	0.4457
1:36188076:T:G	50	100	0.98	0.134
1:36188116:A:G	50	100	0.99	0.4557
1:36188528:C:A	50	98	1	0.1476
1:36188817:G:C	50	100	1	0.03341
1:36189240:G:A	50	98	0.93	0.06736
1:36189267:T:C	50	100	0.99	0.0345
1:36190034:G:T	50	100	1	0.1476
1:36190051:C:T	50	100	0.99	0.2309
1:36190125:C:G	50	100	0.98	0.0345
1:36190224:G:A	50	100	0.99	0.0345
1:36190505:G:A	50	100	0.99	0.04012
1:36190951:G:A	50	100	0.99	0.01144
1:36191507:A:G	50	100	0.99	0.03359
1:36192451:C:A	50	100	0.99	0.03468
1:36192588:G:A	50	100	0.99	0.2032
1:36192616:G:A	50	100	0.99	0.2032
1:36192807:G:A	50	100	1	0.04031
1:36193086:A:G	50	100	0.99	0.2279
1:36193088:A:T	50	100	0.98	0.4555
1:36193313:C:T	50	100	0.92	0.01253
1:36193460:G:C	50	100	0.99	0.2318
1:36193582:G:A	50	100	1	0.148
1:36193847:G:A	50	100	0.99	0.01743
1:36193903:A:G	50	100	1	0.03341
1:36194016:C:A	50	100	0.97	0.01216
1:36194842:T:A	50	100	1	0.01089
1:36195673:A:G	50	100	0.98	0.2798
1:36196104:T:C	50	100	0.93	0.03649
1:36196196:T:C	50	98	0.99	0.03359
1:36196639:A:G	50	100	0.99	0.0561
1:36196733:G:A	50	100	0.62	0.01235
1:36196856:C:T	50	100	0.98	0.05628
1:36196936:C:A	50	100	1	0.01126
1:36197058:T:G	50	100	0.97	0.01906
1:36197479:A:G	50	100	0.98	0.03431
1:36197807:G:A	50	100	0.94	0.01634
1:36198366:T:C	50	98	0.96	0.05229
1:36199357:C:T	50	100	0.89	0.01761
1:36199389:A:G	50	100	0.97	0.01398
1:36199443:C:A	50	100	0.96	0.03359
1:36199660:T:C	50	100	0.91	0.01416
1:36199719:A:G	50	100	0.95	0.1478
1:36200136:G:A	50	98	0.9	0.05102
1:36200230:C:T	50	100	0.96	0.01198
1:36200641:T:C	50	100	0.94	0.03195
1:36200804:C:G	50	100	0.92	0.0719
1:36202147:A:G	50	100	0.96	0.3426
1:36202652:A:T	50	100	0.92	0.2887
1:36202702:G:T	49	100	1	0.01216
1:36202964:C:G	49	100	0.92	0.2905
1:36203548:T:C	50	100	0.85	0.01416
1:36203771:G:A	50	100	0.95	0.2867
1:36203942:C:T	50	100	0.95	0.06554
1:36204215:G:A	50	100	1	0.01216
1:36204464:T:C	50	100	0.94	0.216
1:36204603:G:A	50	100	0.91	0.03141
1:36204664:G:A	50	100	0.88	0.01235
1:36204764:G:A	50	100	0.91	0.03141
1:36205020:T:C	50	100	0.94	0.01779
1:36205029:T:C	49	100	0.95	0.2634
1:36206040:G:A	43	100	0.92	0.02996
1:36206045:G:A	49	98	0.99	0.01797
1:36206464:A:C	50	100	0.96	0.01761
1:36206504:A:T	50	100	0.88	0.05792
1:36207757:C:G	50	96	0.9	0.3647
1:36208958:T:C	49	98	0.94	0.2062
1:36209529:G:C	50	100	0.87	0.02015
1:36209881:G:C	50	100	0.91	0.04103
1:36209906:A:G	50	100	0.95	0.02179
1:36210105:G:A	50	100	0.91	0.01743
1:36210138:G:A	50	100	0.9	0.01961
1:36210513:A:T	50	100	0.92	0.05247
1:36210622:G:A	49	98	0.88	0.07716
1:36211111:G:T	50	98	0.92	0.2186
1:36211612:G:A	50	100	0.96	0.05011
1:36211822:C:T	50	100	0.97	0.05011
1:36212053:G:A	50	100	0.96	0.04285
1:36212515:C:A	50	100	0.95	0.08969
1:36212523:C:T	50	100	0.94	0.03105
1:36212876:C:T	50	100	0.97	0.05011
1:36212926:G:C	49	100	0.92	0.01162
1:36213009:G:A	50	100	0.96	0.1294
1:36213716:G:A	50	100	0.96	0.02251
1:36214367:C:T	50	100	0.84	0.01017
1:36215560:G:A	50	100	0.95	0.05646
1:36215772:A:G	50	98	0.94	0.13
1:36215857:C:T	50	100	0.95	0.0679
1:36215937:C:T	50	100	1	0.01489
1:36215951:G:A	50	100	0.87	0.02033
1:36215976:C:T	50	100	1	0.01525
1:36216384:G:A	50	100	0.98	0.01235
1:36217514:G:C	50	100	0.96	0.06863
1:36218210:A:T	50	98	0.98	0.07571
1:36218372:A:G	50	98	0.98	0.06899
1:36218445:A:G	49	100	0.99	0.1329
1:36218742:G:T	50	100	0.95	0.03813
1:36218831:G:A	50	100	0.98	0.01489
1:36218859:C:A	50	100	0.96	0.06845
1:36219314:A:G	49	100	0.98	0.02088
1:36219343:T:C	50	100	0.98	0.05755
1:36219506:C:T	50	100	0.97	0.06863
1:36220137:A:G	50	100	0.94	0.1238
1:36220283:G:A	50	100	0.97	0.06772
1:36220306:T:C	50	100	1	0.01507
1:36220970:A:T	49	100	0.67	0.01761
1:36220972:A:T	46	76.1	0.77	0.1543
1:36220974:T:A	40	87.5	0.8	0.2142
1:36220976:T:A	39	87.2	0.72	0.08261
1:36221601:T:C	50	100	0.96	0.0768
1:36221702:A:G	50	100	1	0.02088
1:36221959:G:A	50	100	0.94	0.01652
1:36222338:C:T	50	100	1	0.01525
1:36222530:C:T	50	100	0.98	0.01017
1:36224998:A:G	49	100	0.98	0.06881
1:36225269:C:A	50	100	0.98	0.2131
1:36226548:C:A	50	100	1	0.02106
1:36226913:A:G	50	100	0.99	0.03504
1:36227439:C:T	50	100	0.99	0.06954
1:36227569:T:C	50	100	1	0.2133
1:36227847:G:A	50	100	1	0.2133
1:36227873:C:T	50	100	1	0.2131
1:36227977:G:A	50	100	1	0.02088
1:36228258:C:T	50	100	0.95	0.03631
1:36228957:G:A	50	100	0.99	0.03504
1:36228977:G:A	50	100	0.97	0.02088
1:36229298:G:A	50	100	1	0.1445
1:36229318:C:A	50	98	0.95	0.02796
1:36229344:C:G	50	100	0.95	0.03631
1:36229468:G:A	50	100	0.95	0.03631
1:36229682:C:T	50	100	1	0.01471
1:36229839:T:A	50	100	0.96	0.03504
1:36230063:T:C	50	100	0.98	0.06009
1:36230311:T:C	50	100	1	0.2133
1:36231173:C:T	50	100	1	0.06863
1:36231324:C:T	50	100	1	0.02088
1:36231559:C:T	50	100	1	0.02088
1:36232163:C:A	50	100	1	0.1447
1:36232313:T:C	50	100	1	0.06863
1:36232869:C:T	50	100	1	0.02088
1:36233069:G:A	50	100	0.98	0.02977
1:36233260:C:T	50	98	0.98	0.2104
1:36233423:A:G	50	100	1	0.02378
1:36234007:G:T	50	100	0.96	0.01507
1:36234090:G:C	50	100	0.95	0.03595
1:36234510:G:A	50	100	0.98	0.01289
1:36234580:G:A	50	100	1	0.2133
1:36234903:C:T	50	100	1	0.02088
1:36235306:A:G	50	100	1	0.1445
1:36236531:A:G	50	100	0.95	0.03613
1:36236653:G:T	50	100	0.96	0.01507
1:36237033:A:G	50	100	0.99	0.05973
1:36237282:G:A	50	100	0.99	0.03486
1:36237383:G:A	50	100	0.75	0.01943
1:36237821:T:G	49	98	0.97	0.193
1:36238673:T:G	50	100	0.91	0.02251
1:36238687:T:C	50	100	1	0.03504
1:36238785:T:A	50	100	1	0.03486
1:36239263:T:C	49	93.9	1	0.06845
1:36239290:C:T	50	100	1	0.01688
1:36239303:G:A	49	100	0.74	0.01616
1:36239320:C:T	50	98	1	0.06863
1:36239455:C:T	50	100	1	0.06881
1:36240255:T:C	50	100	1	0.05973
1:36240924:C:T	50	100	1	0.01507
1:36241012:C:G	50	100	1	0.02487
1:36241063:C:T	50	100	1	0.05156
1:36241417:A:G	49	100	0.99	0.05973
1:36241426:T:C	50	98	0.86	0.0138
1:36241428:T:C	49	87.8	0.98	0.1178
1:36241842:G:A	50	100	1	0.06863
1:36242250:G:C	50	100	1	0.03486
1:36243193:G:T	49	100	0.96	0.03595
1:36243509:T:C	49	98	1	0.2734
1:36243835:A:C	39	89.7	1	0.2117
1:36243868:T:C	45	93.3	0.86	0.03903
1:36244002:C:T	46	100	0.96	0.01507
1:36244437:G:A	50	100	1	0.03486
1:36245851:C:G	50	100	1	0.02088
1:36246042:A:G	50	100	1	0.2133
1:36246294:G:A	50	100	1	0.05138
1:36246432:C:T	50	100	0.99	0.2106
1:36246490:C:T	50	100	0.99	0.05973
1:36246796:C:A	50	100	1	0.05138
1:36247053:C:T	50	100	1	0.05973
1:36247510:A:G	50	98	1	0.05973
1:36247793:A:G	50	100	1	0.01688
1:36248099:T:C	50	100	1	0.05973
1:36248179:C:T	45	97.8	0.87	0.01107
1:36248366:C:A	50	100	0.96	0.01507
1:36248421:A:T	50	100	0.98	0.06699
1:36248512:A:G	50	100	1	0.01035
1:36248801:T:C	50	100	0.85	0.01035
1:36248880:A:G	50	100	1	0.01725
1:36248925:T:C	50	100	1	0.06863
1:36249094:G:T	50	100	0.89	0.04012
1:36249095:C:T	50	100	0.87	0.04031
1:36249153:G:T	50	98	0.92	0.01507
1:36249237:G:A	46	100	1	0.06863
1:36249615:G:A	50	100	0.96	0.01035
1:36250131:T:C	50	100	1	0.05973
1:36251219:A:G	50	100	1	0.2131
1:36251609:G:A	50	100	1	0.0512
1:36251697:G:A	50	100	0.96	0.01525
1:36251796:A:G	50	100	1	0.06863
1:36252721:A:G	50	100	1	0.01507
1:36252755:A:G	50	100	0.96	0.01035
1:36252866:C:G	50	100	0.8	0.01362
1:36253141:A:G	50	100	1	0.02487
1:36253369:G:C	50	100	1	0.1443
1:36253486:A:G	50	100	1	0.05138
1:36254579:G:A	50	100	1	0.01507
1:36254974:G:T	50	100	1	0.0679
1:36255260:T:C	50	100	1	0.06863
1:36255829:G:A	50	98	0.99	0.0305
1:36256135:G:A	50	100	1	0.01688
1:36256210:G:A	50	92	0.97	0.2743
1:36256708:G:A	50	100	0.94	0.02542
1:36256784:G:T	50	100	1	0.03504
1:36257002:G:C	50	100	0.99	0.1698
1:36257087:G:A	50	100	1	0.1445
1:36257465:C:G	50	100	1	0.06863
1:36258164:A:G	50	100	0.97	0.01017
1:36258544:C:T	50	100	0.91	0.01216
1:36258551:C:T	50	100	1	0.02088
1:36259574:A:G	50	100	1	0.01707
1:36259626:C:A	50	100	0.81	0.01235
1:36260026:G:T	50	100	0.93	0.1004
1:36260324:C:T	50	100	1	0.05973
1:36260776:C:T	50	100	1	0.02088
1:36260895:A:G	50	100	0.93	0.01543
1:36261123:C:T	50	100	0.99	0.01253
1:36261396:G:A	50	100	1	0.01507
1:36261413:G:C	50	100	1	0.2131
1:36261465:G:A	50	100	1	0.05174
1:36261475:G:A	50	100	1	0.02905
1:36262159:A:G	50	100	0.94	0.02015
1:36262806:T:A	50	100	0.97	0.01761
1:36263443:C:T	50	100	0.99	0.01235
1:36264135:T:C	50	100	1	0.03486
1:36264161:G:A	50	100	1	0.01507
1:36264691:T:C	50	100	0.98	0.1022
1:36265655:C:G	50	100	0.99	0.06845
1:36265924:C:T	50	100	0.96	0.01525
1:36266190:G:A	50	100	1	0.01507
1:36266609:A:G	50	100	1	0.01507
1:36266949:T:C	50	100	1	0.05973
1:36267173:C:T	50	100	0.83	0.01743
1:36267256:G:A	50	100	1	0.2135
1:36268095:A:G	50	100	1	0.2131
1:36268128:C:T	50	100	1	0.2131
1:36268439:C:T	50	100	1	0.02088
1:36268891:A:G	50	100	0.85	0.01017
1:36269070:A:G	50	100	1	0.05973
1:36269378:G:A	50	100	1	0.05301
1:36269539:G:A	50	100	1	0.05973
1:36270237:A:G	50	100	0.96	0.09985
1:36270577:G:T	50	90	0.89	0.1483
1:36270638:C:T	50	100	0.97	0.0305
1:36270798:G:A	50	100	1	0.05973
1:36271288:T:G	50	100	1	0.01507
1:36271363:A:G	50	100	1	0.01235
1:36271375:C:T	50	100	1	0.06881
1:36271695:G:A	50	98	1	0.0512
1:36271739:G:A	50	100	0.98	0.02887
1:36272316:A:C	50	100	1	0.01235
1:36272597:C:T	50	100	1	0.0512
1:36272733:T:A	50	100	1	0.06863
1:36272991:G:C	50	100	1	0.06863
1:36273510:A:G	50	100	1	0.02487
1:36273841:G:A	50	100	1	0.01107
1:36274338:G:A	50	100	1	0.05973
1:36275039:T:C	50	100	1	0.05973
1:36275047:G:A	50	98	0.84	0.01398
1:36275231:A:T	49	100	1	0.213
1:36275990:A:G	50	100	1	0.05973
1:36276384:T:C	50	100	1	0.05991
1:36276708:T:C	50	100	1	0.01507
1:36276805:C:T	50	100	1	0.01452
1:36277076:C:G	50	100	1	0.03486
1:36277409:A:G	50	100	1	0.1445
1:36277492:G:A	50	100	1	0.01452
1:36277617:C:T	50	100	0.96	0.0276
1:36277740:A:G	50	100	1	0.06863
1:36277845:T:C	50	100	1	0.05973
1:36278064:T:C	46	95.7	0.96	0.04484
1:36278142:G:A	49	100	1	0.1443
1:36278740:A:G	50	100	1	0.01107
1:36278790:G:A	50	100	0.99	0.01107
1:36279567:A:G	50	100	1	0.0512
1:36279748:A:C	50	100	1	0.05973
1:36280022:C:T	50	100	1	0.03558
1:36280602:A:G	50	100	1	0.01452
1:36280931:A:T	50	90	0.95	0.2736
1:36280935:T:A	50	100	0.96	0.01507
1:36281196:C:T	50	100	0.88	0.01107
1:36282121:C:T	50	100	1	0.01525
1:36282241:T:G	50	100	0.93	0.13
1:36282396:A:T	49	95.9	0.95	0.1086
1:36282754:A:G	50	100	1	0.0512
1:36282955:A:G	50	100	0.97	0.01507
1:36283060:G:T	50	100	0.96	0.01507
1:36283547:A:G	50	100	1	0.213
1:36283968:A:G	50	100	0.96	0.03486
1:36284324:T:C	50	100	1	0.06863
1:36284917:T:A	50	100	1	0.06863
1:36284974:A:G	50	100	1	0.05138
1:36285479:A:G	50	100	0.95	0.03595
1:36285575:G:T	50	100	0.9	0.01162
1:36285608:A:G	50	100	1	0.06881
1:36286551:C:T	50	100	0.98	0.211
1:36286644:G:A	50	100	1	0.03486
1:36286809:C:T	50	100	0.92	0.02977
1:36286832:C:T	50	100	1	0.2128
1:36286835:A:G	50	100	0.96	0.01035
1:36287086:A:G	50	100	1	0.07734
1:36288063:G:A	50	100	1	0.05973
1:36288866:G:C	50	100	1	0.05973
1:36288921:C:A	50	100	1	0.05973
1:36289780:T:C	50	100	1	0.01489
1:36289829:T:C	50	100	1	0.01489
1:36289843:C:G	50	100	0.95	0.01797
1:36289882:T:C	50	100	0.99	0.03486
1:36290034:A:G	50	100	1	0.2721
1:36290360:C:T	50	100	1	0.03486
1:36290481:C:T	50	100	1	0.1445
1:36290890:A:G	50	98	0.98	0.1589
1:36292200:G:T	50	96	0.98	0.4851
1:36292460:C:T	50	100	0.98	0.2048
1:36293004:G:A	50	100	1	0.06808
1:36293051:T:C	49	98	0.83	0.02233
1:36293088:A:G	50	100	0.98	0.02487
1:36293217:C:T	50	100	0.8	0.02487
1:36293255:T:C	50	100	1	0.05991
1:36293488:A:C	50	100	1	0.02505
1:36294989:C:T	50	100	0.98	0.2019
1:36295053:G:A	50	100	0.95	0.03649
1:36295403:G:A	50	100	0.99	0.04611
1:36296795:C:T	50	100	1	0.05973
1:36297638:T:C	50	100	1	0.06808
1:36298178:C:T	50	100	0.95	0.03631
1:36298270:G:A	50	100	1	0.03486
1:36298338:G:A	50	100	1	0.01489
1:36299169:G:A	50	100	1	0.1445
1:36299302:G:C	50	100	1	0.06808
1:36299303:G:T	50	100	1	0.06808
1:36299336:G:A	50	100	1	0.06808
1:36299498:T:G	50	100	0.89	0.03268
1:36300311:C:T	50	100	0.99	0.4036
1:36300406:A:G	50	100	0.99	0.03123
1:36300537:C:T	50	100	1	0.2128
1:36301374:G:C	50	100	1	0.2124
1:36301799:C:T	50	100	1	0.2124
1:36302051:G:C	50	100	1	0.1443
1:36302599:G:A	50	100	1	0.1445
1:36302623:G:A	50	100	1	0.03486
1:36303151:C:T	48	100	1	0.2124
1:36303164:G:A	49	100	0.99	0.01035
1:36303445:G:T	50	100	1	0.05973
1:36303566:A:G	50	100	0.88	0.01634
1:36303613:C:A	50	100	0.96	0.01525
1:36304251:T:C	50	100	0.93	0.01743
1:36305205:C:G	50	100	1	0.02088
1:36305460:G:A	50	100	1	0.01471
1:36307267:C:G	50	100	1	0.03486
1:36307804:T:G	50	100	0.98	0.443
1:36307989:C:T	50	100	1	0.03486
1:36308218:C:G	50	100	1	0.05973
1:36310057:C:G	50	100	0.99	0.2794
1:36310144:C:T	50	100	0.99	0.2117
1:36310647:C:A	50	100	1	0.01416
1:36310914:T:G	50	96	1	0.06028
1:36310937:C:T	50	100	1	0.03123
1:36311012:G:A	50	100	0.86	0.07135
1:36311120:G:A	50	100	0.99	0.2115
1:36311841:A:C	50	100	1	0.03468
1:36312005:C:T	50	100	0.98	0.0728
1:36312066:T:C	50	100	1	0.02088
1:36312170:G:A	50	100	0.9	0.01162
1:36313150:C:A	50	100	1	0.03994
1:36313414:A:G	49	100	0.98	0.0728
1:36314043:T:C	49	95.9	0.98	0.06046
1:36314632:T:G	50	100	1	0.01216
1:36314788:A:G	50	100	0.82	0.02542
1:36314972:C:T	50	100	0.87	0.01071
1:36315137:G:A	50	100	0.98	0.01253
1:36315165:A:G	50	100	0.94	0.02015
1:36315459:C:T	50	100	0.99	0.2168
1:36316530:T:C	50	98	0.98	0.1077
1:36317534:A:C	50	100	0.98	0.07789
1:36319669:C:T	50	100	0.99	0.3981
1:36320252:C:A	50	100	1	0.03468
1:36320254:C:T	50	100	1	0.03468
1:36321693:G:A	50	100	0.99	0.2113
1:36322287:G:A	50	100	0.99	0.203
1:36322755:A:G	50	100	1	0.0216
1:36323279:G:A	50	100	0.97	0.03123
1:36323343:G:A	50	100	0.82	0.02451
1:36323755:G:C	50	100	0.92	0.03613
1:36323822:A:G	50	100	1	0.01707
1:36323945:A:G	50	100	0.99	0.2037
1:36325025:A:G	50	100	0.99	0.2144
1:36325567:C:T	50	100	0.85	0.01416
1:36325579:C:G	50	100	0.99	0.4041
1:36325690:G:A	50	100	0.98	0.03867
1:36325757:G:T	50	100	0.98	0.06681
1:36326125:C:A	50	100	0.99	0.4034
1:36326185:C:T	50	100	0.81	0.01816
1:36326271:G:T	50	100	0.99	0.02887
1:36326477:C:T	50	100	0.99	0.2075
1:36326661:G:A	50	96	0.94	0.08424
1:36326854:G:C	50	100	1	0.03468
1:36327499:G:C	50	100	0.8	0.01053
1:36327728:C:T	50	100	0.8	0.01053
1:36327820:G:A	50	100	0.94	0.04121
1:36328138:G:A	50	100	0.84	0.01416
1:36328358:G:A	50	100	0.98	0.09005
1:36328537:G:A	50	100	0.98	0.07226
1:36328547:G:A	50	100	0.96	0.05211
1:36328591:C:T	50	100	0.99	0.211
1:36329399:A:G	50	100	0.76	0.01761
1:36329829:A:C	50	100	0.98	0.1774
1:36330346:C:T	50	100	0.92	0.03141
1:36330528:G:A	50	100	1	0.03504
1:36330845:T:C	50	100	0.96	0.1182
1:36331740:A:G	50	100	1	0.02142
1:36331808:C:T	50	100	1	0.01235
1:36332000:C:T	50	100	1	0.02306
1:36332181:G:A	50	98	0.87	0.116
1:36332226:G:A	50	98	0.97	0.398
1:36332289:C:G	50	100	0.78	0.01688
1:36333252:C:A	50	100	1	0.01035
1:36333290:C:T	50	100	0.91	0.1144
1:36333299:C:G	50	100	0.96	0.02723
1:36333373:G:A	50	100	0.93	0.2364
1:36333441:G:A	50	98	0.95	0.3493
1:36333447:G:A	50	98	0.95	0.4316
1:36335070:T:A	50	100	0.93	0.06863
1:36335270:G:A	50	100	0.94	0.01471
1:36335460:C:G	50	98	0.98	0.1285
1:36335687:C:T	50	100	0.95	0.02342
1:36336631:T:C	50	100	0.87	0.01071
1:36336769:C:T	50	100	0.97	0.01652
1:36336857:C:T	50	100	0.99	0.05011
1:36337197:G:A	50	100	0.97	0.07026
1:36337719:G:T	50	100	1	0.0423
1:36337722:T:C	50	100	1	0.0423
1:36338371:C:T	50	100	1	0.02342
1:36338696:G:A	50	100	0.96	0.01525
1:36339063:C:T	50	100	0.94	0.0118
1:36339447:G:A	50	100	0.99	0.05338
1:36340470:G:A	49	98	1	0.02378
1:36340549:T:C	50	100	0.99	0.01507
1:36341851:G:A	50	98	0.9	0.03195
1:36341880:C:T	50	100	0.96	0.169
1:36341962:C:T	50	100	0.99	0.02179
1:36342173:C:T	50	100	1	0.01561
1:36344125:A:G	50	100	0.99	0.0276
1:36344410:G:A	50	96	0.91	0.2347
1:36344492:G:A	50	100	0.99	0.04194
1:36344910:T:C	50	100	1	0.02887
1:36345215:A:G	50	100	0.99	0.08588
1:36345535:G:A	50	100	1	0.02887
1:36345587:C:G	50	100	1	0.0532
1:36345994:T:A	46	91.3	0.72	0.0207
1:36346151:C:T	50	100	1	0.04666
1:36346286:G:A	50	100	1	0.02433
1:36347132:G:A	50	100	0.98	0.04611
1:36347230:C:T	50	100	1	0.01216
1:36348308:C:T	50	98	0.98	0.4272
1:36348872:C:T	50	100	0.99	0.08551
1:36349257:A:G	50	100	0.96	0.01525
1:36349715:G:A	50	100	1	0.01198
1:36349891:G:A	50	100	0.99	0.08569
1:36350004:G:A	49	100	1	0.08569
1:36350198:G:A	50	98	0.96	0.1587
1:36350245:T:A	50	100	1	0.08569
1:36350495:G:A	50	100	1	0.08569
1:36350879:C:T	50	100	1	0.02433
1:36351039:G:A	50	98	0.86	0.08751
1:36351748:G:A	50	100	1	0.04739
1:36352465:G:A	50	98	0.97	0.4274
1:36352652:C:A	50	100	0.93	0.03232
1:36352900:T:C	50	100	1	0.1752
1:36353190:T:C	50	100	1	0.175
1:36353539:T:C	50	100	1	0.07662
1:36353705:G:A	50	100	1	0.01525
1:36353952:T:C	50	100	1	0.04212
1:36354329:G:T	50	100	1	0.02869
1:36354414:T:C	50	100	1	0.01489
1:36354580:G:A	50	100	1	0.02433
1:36355151:G:A	50	100	1	0.02869
1:36355182:C:T	50	100	1	0.02687
1:36355326:G:A	50	100	0.99	0.08624
1:36355801:A:G	50	100	1	0.0837
1:36355842:G:A	50	98	0.8	0.0158
1:36356423:T:C	48	83.3	0.95	0.3983
1:36356476:A:G	50	100	0.88	0.01507
1:36356563:A:C	50	96	0.93	0.01507
1:36356638:T:G	50	94	0.96	0.392
1:36356647:A:G	50	100	0.93	0.01507
1:36356676:T:C	50	100	0.99	0.04775
1:36356677:A:G	50	100	0.99	0.04793
1:36356696:T:A	50	100	1	0.08115
1:36356711:T:C	50	100	0.95	0.2082
1:36356721:G:A	50	98	1	0.06572
1:36356953:T:G	50	100	1	0.01452
1:36357003:C:T	50	100	0.99	0.08606
1:36357166:A:C	50	100	1	0.07643
1:36358720:C:T	50	98	0.97	0.09532
1:36359577:C:T	50	100	1	0.01489
1:36361443:C:G	50	100	0.94	0.03141
1:36362359:C:T	50	98	1	0.04648
1:36362399:G:A	50	100	0.97	0.4325
1:36362437:A:G	50	100	1	0.04121
1:36362569:T:G	50	100	0.8	0.02269
1:36363058:G:C	50	100	1	0.08297
1:36363684:G:A	50	100	0.89	0.01198
1:36364099:T:C	50	100	1	0.2186
1:36364159:A:C	50	100	1	0.02124
1:36364980:T:C	50	100	1	0.2133
1:36365013:C:T	49	98	1	0.1728
1:36365663:C:G	50	100	0.96	0.0167
1:36366927:C:T	50	100	1	0.02505
1:36367479:A:G	50	100	1	0.1943
1:36367655:T:A	50	100	1	0.1941
1:36368283:A:T	50	100	0.96	0.3451
1:36368285:T:A	50	98	0.97	0.2013
1:36368286:T:A	50	100	1	0.01997
1:36368287:T:A	50	98	1	0.02106
1:36368877:G:A	50	100	0.97	0.1547
1:36369786:G:A	50	100	1	0.04121
1:36370203:A:C	50	100	0.99	0.1979
1:36370717:C:T	50	98	0.91	0.2349
1:36370750:G:C	50	100	0.99	0.2182
1:36370875:C:T	50	100	0.88	0.03105
1:36371019:C:G	50	100	0.99	0.1574
1:36371583:A:T	50	100	1	0.01489
1:36372113:C:T	50	100	1	0.01198
1:36372352:C:T	50	100	0.98	0.08824
1:36372445:A:G	50	100	0.93	0.01507
1:36373014:A:C	50	100	0.99	0.1574
1:36373113:T:C	50	100	1	0.05465
1:36373520:C:T	50	100	1	0.02433
1:36374412:C:T	50	100	1	0.0541
1:36374664:T:C	50	100	0.98	0.1569
1:36374863:G:A	50	100	0.99	0.157
1:36375371:G:A	50	100	0.96	0.124
1:36375746:C:T	50	100	0.97	0.08515
1:36375955:T:G	50	100	0.95	0.14
1:36376248:G:C	50	100	0.9	0.0846
1:36376443:C:T	50	100	0.97	0.1589
1:36376930:C:G	50	100	1	0.04158
1:36377410:G:A	50	100	1	0.02342
1:36377821:T:G	50	100	1	0.1008
1:36378583:T:C	50	100	1	0.1019
1:36378914:G:A	50	100	1	0.01198
1:36379143:C:T	50	100	1	0.02596
1:36379997:A:C	50	100	0.96	0.0886
1:36381704:G:T	50	100	0.96	0.08515
1:36382149:G:A	50	100	1	0.02524
1:36382165:T:C	50	100	0.96	0.1663
1:36382226:C:T	50	100	1	0.03359
1:36383394:G:A	50	100	1	0.03359
1:36383982:C:T	50	100	0.93	0.01489
1:36384021:T:G	50	100	1	0.02433
1:36384276:C:T	50	100	0.97	0.08479
1:36384678:T:C	50	100	0.83	0.01017
1:36384716:G:C	50	100	1	0.03359
1:36385502:A:G	50	98	0.86	0.08769
1:36385841:C:G	50	100	0.97	0.08515
1:36385873:G:A	50	100	0.92	0.0118
1:36386242:G:A	50	100	0.97	0.08497
1:36387078:C:T	50	100	0.85	0.0118
1:36387404:A:C	50	100	0.91	0.03123
1:36388478:C:T	50	100	0.98	0.06354
1:36388975:T:A	50	100	0.97	0.04194
1:36389432:G:T	50	100	0.97	0.08515
1:36389683:C:G	50	100	1	0.02324
1:36390093:G:A	50	96	0.97	0.4521
1:36390553:C:G	50	98	0.95	0.02324
1:36391018:G:C	50	100	0.9	0.04702
1:36391072:C:T	50	100	0.9	0.0472
1:36391436:A:G	50	100	0.87	0.1198
1:36391540:T:C	50	100	0.8	0.05084
1:36391543:C:T	50	100	0.85	0.06463
1:36392266:C:T	50	100	0.65	0.1037
1:36392271:A:G	50	94	0.69	0.09895
1:36392544:A:C	50	84	0.84	0.453
1:36392751:T:C	50	100	0.74	0.02088
1:36392784:A:G	50	98	0.67	0.02542
1:36393079:A:G	50	94	0.92	0.4292
1:36393316:C:T	50	100	0.99	0.2574
1:36393709:C:T	50	100	0.82	0.02306
1:36393869:G:A	49	100	0.97	0.02142
1:36394508:A:T	50	98	0.99	0.2645
1:36394549:G:A	50	98	0.99	0.2647
1:36394564:C:T	50	98	0.99	0.2647
1:36394578:A:G	50	98	0.99	0.2647
1:36394725:A:G	50	98	0.99	0.2649
1:36394767:C:T	50	100	1	0.01471
1:36394795:G:A	50	96	0.98	0.3444
1:36394847:T:C	50	100	0.99	0.02415
1:36394877:G:A	50	100	0.64	0.01071
1:36394979:T:C	50	98	1	0.2651
1:36395021:T:C	50	100	1	0.01362
1:36395106:T:C	50	98	1	0.2651
1:36395131:A:G	50	100	0.98	0.2271
1:36395139:T:G	50	100	0.98	0.02342
1:36395141:G:A	50	98	1	0.2651
1:36395163:C:A	50	100	0.95	0.02524
1:36395199:A:T	50	98	1	0.2651
1:36395225:G:A	50	98	1	0.2651
1:36395405:C:T	50	100	1	0.2651
1:36395518:G:C	50	100	1	0.2651
1:36395706:A:G	50	100	1	0.2651
1:36395804:C:T	50	100	0.98	0.02342
1:36395976:C:T	50	98	1	0.04739
1:36395978:T:C	50	100	0.97	0.03105
1:36396095:C:T	50	100	1	0.2653
1:36396253:A:C	49	93.9	1	0.2651
1:36396392:A:G	50	100	0.98	0.2311
1:36396490:C:G	50	100	1	0.2653
1:36396694:G:A	50	100	1	0.2654
1:36396741:G:A	50	100	1	0.03885
1:36397005:A:G	50	100	1	0.2654
1:36397066:T:C	50	100	0.99	0.1166
1:36397328:T:G	50	100	0.99	0.4975
1:36397425:A:G	50	100	0.98	0.2313
1:36397450:A:G	50	100	0.86	0.02941
1:36397640:G:C	50	100	0.96	0.01924
1:36397855:G:A	50	100	0.98	0.2313
1:36397899:C:T	50	100	0.99	0.01235
1:36397922:A:G	50	100	0.97	0.0354
1:36398053:T:C	50	100	0.99	0.289
1:36398077:T:C	50	100	1	0.01489
1:36398096:T:C	50	100	1	0.1029
1:36398099:A:T	50	100	0.98	0.1166
1:36398102:A:G	50	100	1	0.2653
1:36398220:G:A	50	100	1	0.2654
1:36398425:C:T	50	100	1	0.2656
1:36398447:G:A	50	100	0.98	0.06373
1:36398458:C:A	50	100	0.96	0.03976
1:36398550:G:C	50	100	0.98	0.05465
1:36398615:A:C	50	98	1	0.2656
1:36398738:T:C	50	100	1	0.04702
1:36399051:G:A	50	100	1	0.313
1:36399075:A:G	50	100	1	0.03885
1:36399086:C:T	50	100	1	0.2656
1:36399101:T:C	50	100	1	0.2656
1:36399570:C:T	50	100	0.99	0.1166
1:36399678:T:C	50	100	1	0.2656
1:36399791:A:G	50	100	1	0.2656
1:36399960:G:A	50	100	0.99	0.4971
1:36400422:T:C	50	100	0.96	0.02324
1:36400514:T:A	50	100	0.99	0.2656
1:36400563:C:T	50	100	1	0.2656
1:36400569:G:A	50	100	1	0.2656
1:36400585:T:C	50	100	1	0.2656
1:36400605:A:C	50	100	0.93	0.03649
1:36400716:G:A	50	100	1	0.04702
1:36400842:G:T	50	100	1	0.06609
1:36401034:G:A	50	100	1	0.02433
1:36401278:T:C	50	100	1	0.2656
1:36401461:C:T	50	100	1	0.03867
1:36401544:G:A	50	100	1	0.01362
1:36401589:C:T	50	100	1	0.01489
1:36401748:G:T	50	100	1	0.01235
1:36401762:T:C	50	100	1	0.3137
1:36402106:C:T	50	100	0.91	0.02324
1:36402199:C:T	50	100	1	0.3134
1:36402357:A:C	50	100	1	0.04666
1:36402366:C:T	50	100	1	0.01071
1:36402484:C:T	49	100	1	0.03849
1:36402900:T:C	49	93.9	0.96	0.2273
1:36402902:C:T	50	100	0.95	0.03849
1:36402904:C:T	50	100	0.93	0.02614
1:36403703:G:C	50	100	1	0.1017
1:36403790:A:T	50	98	0.85	0.02088
1:36403794:A:T	50	100	1	0.2654
1:36403825:T:C	50	100	0.98	0.3925
1:36404084:C:A	50	100	1	0.3125
1:36404363:A:G	50	100	1	0.04666
1:36404451:T:C	50	100	0.99	0.01235
1:36404503:C:T	50	100	1	0.04666
1:36405283:A:T	50	100	1	0.1997
1:36405539:C:T	50	100	1	0.07353
1:36405593:A:G	50	100	1	0.2059
1:36405835:A:G	49	98	0.96	0.01888
1:36405933:G:T	50	100	0.98	0.06427
1:36406188:T:C	50	100	1	0.2059
1:36406189:G:A	50	100	0.96	0.03304
1:36406249:C:T	50	100	0.98	0.08152
1:36406252:C:T	50	100	1	0.1127
1:36406277:A:G	50	100	1	0.2059
1:36406506:T:G	48	87.5	1	0.3194
1:36406564:G:T	46	76.1	0.94	0.2235
1:36406614:C:G	47	97.9	0.96	0.01271
1:36406626:G:T	47	97.9	0.96	0.01344
1:36406630:T:G	48	87.5	0.79	0.04067
1:36406909:A:G	50	100	0.95	0.02505
1:36406928:A:G	50	100	1	0.2061
1:36407020:G:A	50	100	1	0.03667
1:36407064:T:C	50	100	1	0.2061
1:36407163:T:A	50	100	1	0.2062
1:36407337:T:C	50	100	1	0.2061
1:36407345:A:G	50	100	1	0.2061
1:36407431:C:A	50	100	1	0.1131
1:36407575:A:G	50	100	0.99	0.2059
1:36407648:T:C	50	100	1	0.03958
1:36407692:C:G	50	100	0.94	0.03105
1:36407717:A:G	50	100	1	0.2055
1:36407897:C:A	50	100	1	0.2055
1:36408042:T:C	50	100	1	0.2057
1:36408052:C:T	50	100	0.97	0.01452
1:36408107:C:T	50	98	0.98	0.2308
1:36408157:G:A	50	100	0.95	0.02505
1:36408190:T:C	50	100	1	0.2055
1:36408262:C:T	50	98	0.98	0.2309
1:36408372:T:C	50	100	1	0.2053
1:36408443:T:C	50	100	1	0.2048
1:36408444:T:C	50	100	1	0.2048
1:36408445:G:A	50	100	1	0.2048
1:36408507:A:G	50	100	1	0.2068
1:36408612:G:A	50	100	0.85	0.02578
1:36408641:A:G	50	100	1	0.2052
1:36408937:T:G	50	98	0.95	0.05211
1:36408977:T:G	45	95.6	0.9	0.02542
1:36409022:C:T	50	98	1	0.2053
1:36409039:G:A	50	98	1	0.2053
1:36409119:A:G	50	98	1	0.04085
1:36409134:T:C	50	100	0.98	0.03667
1:36409286:G:T	49	98	1	0.3219
1:36409352:C:T	50	100	0.99	0.08696
1:36409438:C:T	50	98	0.99	0.2166
1:36409534:A:G	49	100	1	0.3172
1:36409805:G:A	50	98	0.98	0.1901
1:36409985:A:C	50	100	1	0.3175
1:36410056:G:T	50	98	1	0.3139
1:36410385:T:C	50	100	0.99	0.2006
1:36410388:G:T	50	100	0.99	0.2006
1:36410445:G:A	50	100	0.99	0.2006
1:36410540:C:T	50	100	0.99	0.2006
1:36410672:C:T	50	100	1	0.2006
1:36410969:C:T	50	100	0.98	0.0325
1:36410974:G:A	50	100	1	0.0748
1:36410976:A:G	50	100	1	0.2006
1:36411043:T:C	50	100	1	0.2006
1:36411066:T:C	50	100	1	0.2006
1:36411102:C:G	50	100	0.99	0.2204
1:36411163:C:T	50	100	0.99	0.2204
1:36411195:C:T	50	94	0.99	0.2146
1:36411196:G:A	50	100	0.91	0.01035
1:36411263:A:G	50	100	1	0.2008
1:36411406:A:G	50	100	1	0.2008
1:36411733:G:A	50	100	1	0.04103
1:36411981:A:C	50	100	0.95	0.1176
1:36412122:G:T	50	100	1	0.2008
1:36412423:A:C	50	100	1	0.2004
1:36412465:G:A	50	100	1	0.2004
1:36412525:A:G	50	98	0.76	0.02142
1:36413081:A:G	50	100	1	0.3166
1:36413113:G:A	50	100	1	0.1155
1:36413213:C:A	50	100	1	0.05465
1:36413631:T:C	50	100	1	0.3558
1:36413702:C:T	50	100	0.97	0.01816
1:36413931:T:C	50	100	1	0.03431
1:36413985:G:A	50	100	1	0.2003
1:36414519:G:C	50	100	0.99	0.2204
1:36414661:G:C	50	100	1	0.02451
1:36414672:A:T	50	100	1	0.01216
1:36414917:C:A	50	100	1	0.2003
1:36415228:G:A	50	100	1	0.3627
1:36415236:T:C	50	100	1	0.2003
1:36415475:C:T	50	100	0.98	0.0167
1:36415589:A:G	50	96	0.78	0.0354
1:36415726:C:T	50	100	1	0.1156
1:36415744:C:A	50	100	0.85	0.03686
1:36416600:C:G	50	100	1	0.1155
1:36416639:A:C	50	100	1	0.07444
1:36416705:C:G	50	100	1	0.01235
1:36416954:C:T	50	100	0.99	0.01307
1:36417301:C:T	50	100	1	0.0276
1:36417489:G:T	50	100	0.96	0.01053
1:36417830:C:T	50	100	1	0.01053
1:36418284:A:G	50	100	0.97	0.01053
1:36418345:T:C	50	100	1	0.3166
1:36418657:T:C	50	100	1	0.02469
1:36418683:A:G	50	100	1	0.3166
1:36418765:A:C	50	98	0.99	0.2199
1:36418868:C:T	50	100	1	0.01107
1:36418872:A:G	49	100	1	0.3166
1:36418929:G:A	50	100	0.97	0.1481
1:36418962:T:C	50	100	1	0.01053
1:36419097:T:C	50	100	1	0.04121
1:36419407:T:C	50	100	1	0.1155
1:36419773:G:A	50	100	0.78	0.01089
1:36419783:A:T	50	100	1	0.05465
1:36419973:G:A	50	100	1	0.04103
1:36420444:T:C	50	100	1	0.05465
1:36420516:C:T	50	100	1	0.1915
1:36420763:C:G	50	100	1	0.3735
1:36421177:G:C	50	100	0.99	0.161
1:36421562:A:G	50	100	1	0.4374
1:36421732:C:G	50	100	1	0.4898
1:36421766:A:G	50	100	0.99	0.01307
1:36421861:G:A	50	100	1	0.07444
1:36421884:G:A	50	100	1	0.0886
1:36421930:C:T	50	100	1	0.1213
1:36422101:C:T	50	98	1	0.3624
1:36422212:C:A	50	100	0.85	0.0256
1:36422269:C:T	50	100	1	0.1155
1:36422364:T:C	50	100	1	0.1155
1:36422465:T:G	50	100	1	0.1155
1:36422664:C:T	50	100	1	0.04103
1:36422861:A:G	50	100	1	0.116
1:36422919:A:G	50	100	1	0.07444
1:36423288:C:T	50	100	0.98	0.03976
1:36423404:G:A	50	100	1	0.1156
1:36423596:T:C	49	100	1	0.3731
1:36423597:G:A	50	100	1	0.07444
1:36423608:A:C	50	100	1	0.1155
1:36423665:G:T	50	100	1	0.1155
1:36423670:A:C	50	100	1	0.1155
1:36423752:C:T	50	100	1	0.1155
1:36423863:G:A	50	100	1	0.01053
1:36424039:C:T	50	100	1	0.05501
1:36424105:C:T	50	100	1	0.04593
1:36424138:T:G	50	100	1	0.1155
1:36424240:T:C	50	100	1	0.01089
1:36424310:C:T	50	100	1	0.1155
1:36424409:G:T	50	100	1	0.3622
1:36424419:C:G	50	100	1	0.1155
1:36424479:C:A	50	100	1	0.04103
1:36424584:A:G	50	100	1	0.1155
1:36424634:A:C	50	100	1	0.04103
1:36424832:T:C	50	100	1	0.1155
1:36424944:G:A	50	100	1	0.2142
1:36425043:C:T	50	100	1	0.1155
1:36425378:A:G	50	100	1	0.05483
1:36425434:G:A	50	100	1	0.1155
1:36425461:A:G	50	100	1	0.1155
1:36425473:G:A	50	100	1	0.07444
1:36425675:T:C	50	100	0.84	0.02197
1:36426818:A:G	50	100	1	0.1155
1:36426894:C:T	50	100	0.99	0.1269
1:36427033:C:T	50	100	1	0.01089
1:36427833:G:C	50	100	1	0.1155
1:36427914:G:A	50	100	1	0.1155
1:36428367:A:G	50	100	1	0.1155
1:36429244:A:C	50	100	1	0.1155
1:36429921:C:T	50	100	1	0.04103
1:36429988:G:C	50	100	1	0.01071
1:36430000:T:C	50	98	1	0.02505
1:36430135:T:C	50	100	1	0.04103
1:36430189:C:T	50	100	1	0.1703
1:36430316:C:G	50	100	1	0.1456
1:36430379:T:G	50	100	1	0.1155
1:36430472:A:G	50	100	1	0.05483
1:36430551:T:C	50	100	1	0.1155
1:36430600:C:T	50	100	1	0.1155
1:36430639:G:A	50	100	1	0.1155
1:36430822:C:T	50	100	1	0.1155
1:36430846:G:A	50	100	1	0.1155
1:36430951:C:T	50	100	1	0.06354
1:36431023:C:T	50	100	1	0.02469
1:36431194:A:C	50	100	1	0.1155
1:36431311:T:G	50	100	1	0.1155
1:36431349:G:A	50	100	1	0.1155
1:36431576:A:G	50	100	1	0.1155
1:36431942:C:T	50	98	0.84	0.03486
1:36432202:A:G	50	100	1	0.2206
1:36432224:C:T	50	100	1	0.1155
1:36432225:A:G	50	100	1	0.1155
1:36432252:G:C	50	100	1	0.1155
1:36432466:T:C	49	100	1	0.1402
1:36432648:C:A	50	100	1	0.04103
1:36432731:C:T	50	100	1	0.1402
1:36432737:C:T	50	100	1	0.07444
1:36432759:G:A	50	100	1	0.1155
1:36432860:T:A	50	100	0.99	0.01834
1:36433189:A:G	50	100	0.99	0.1156
1:36433289:A:G	50	100	1	0.1156
1:36433435:C:T	50	100	1	0.1155
1:36433574:C:A	50	100	1	0.1155
1:36433693:C:T	50	100	1	0.02741
1:36433802:G:A	50	100	1	0.1155
1:36433966:C:T	50	100	1	0.05501
1:36434103:A:G	50	100	1	0.1155
1:36434129:A:G	50	100	1	0.1155
1:36434569:T:G	50	100	1	0.323
1:36434699:G:A	50	100	1	0.07444
1:36435095:T:C	49	100	1	0.06318
1:36435725:C:T	50	100	1	0.04103
1:36435865:C:T	50	100	1	0.1155
1:36436248:C:T	50	100	0.99	0.2006
1:36436525:G:A	50	100	0.99	0.1155
1:36436585:A:C	50	100	1	0.04103
1:36436651:G:C	50	100	1	0.04103
1:36436843:C:T	50	100	1	0.07444
1:36436968:T:C	50	100	1	0.4372
1:36437558:G:A	50	100	0.99	0.1271
1:36437814:C:G	50	100	1	0.1155
1:36438065:C:T	50	100	1	0.05483
1:36438149:C:T	50	100	1	0.03922
1:36438178:A:G	50	100	1	0.1156
1:36438252:C:T	50	100	1	0.2208
1:36438273:C:T	50	98	1	0.04103
1:36438487:T:C	50	100	1	0.3733
1:36439119:A:C	50	100	0.98	0.03994
1:36439159:G:A	50	100	1	0.2004
1:36439444:C:G	49	100	1	0.05483
1:36440269:C:T	50	100	1	0.03903
1:36440275:C:T	50	100	1	0.2208
1:36440276:G:A	50	100	1	0.01089
1:36440854:A:T	50	100	1	0.1155
1:36440913:C:T	50	100	1	0.01107
1:36441185:C:A	50	100	1	0.1155
1:36441466:C:T	50	100	1	0.1155
1:36441484:C:T	50	100	1	0.01307
1:36441519:C:G	50	100	1	0.06645
1:36441724:C:A	49	100	1	0.02741
1:36441941:A:C	50	100	1	0.2139
1:36442016:T:C	50	100	1	0.1155
1:36442017:C:T	50	100	1	0.1155
1:36442094:G:C	50	100	1	0.1155
1:36442561:A:C	50	100	1	0.1155
1:36443108:T:C	50	100	1	0.1155
1:36443784:G:A	50	100	1	0.2208
1:36443966:G:A	50	100	1	0.1153
1:36444152:G:T	50	100	1	0.07298
1:36444676:C:T	50	100	1	0.3733
1:36444738:G:A	50	100	1	0.0256
1:36445262:A:G	50	100	1	0.1126
1:36445632:G:C	50	100	1	0.1155
1:36445717:T:C	50	98	0.91	0.02869
1:36445808:A:G	50	100	1	0.1155
1:36445955:T:C	50	100	1	0.1156
1:36446001:T:C	50	98	1	0.1156
1:36446085:T:C	50	100	1	0.1156
1:36446312:T:C	50	100	1	0.3139
1:36446322:C:T	50	100	1	0.2208
1:36446430:A:C	50	100	1	0.07462
1:36446485:T:C	50	100	1	0.1156
1:36446930:G:A	50	100	1	0.2208
1:36447060:G:A	50	100	1	0.01089
1:36447190:T:C	50	100	1	0.1156
1:36447231:G:A	50	100	1	0.1156
1:36447247:G:A	50	100	1	0.01089
1:36447400:C:G	50	100	1	0.1156
1:36448000:T:C	50	100	1	0.1156
1:36448357:G:A	50	100	1	0.01198
1:36448509:C:A	50	100	1	0.1156
1:36448941:C:T	50	100	1	0.04103
1:36449146:G:A	50	100	1	0.1156
1:36449339:G:C	50	100	1	0.1156
1:36449413:T:C	50	100	1	0.1156
1:36449504:C:A	50	100	1	0.1158
1:36449744:C:T	50	100	0.99	0.3568
1:36449785:C:T	49	98	0.99	0.3568
1:36449952:C:T	50	100	1	0.07462
1:36450723:G:A	50	100	1	0.04103
1:36450853:C:T	50	100	1	0.01852
1:36450980:A:G	50	100	1	0.1186
1:36451283:G:T	50	100	1	0.1186
1:36451700:A:T	50	100	1	0.1596
1:36451772:A:G	50	100	1	0.04103
1:36451884:G:C	50	100	1	0.1186
1:36452454:T:C	50	100	1	0.04103
1:36452641:C:T	50	100	1	0.0728
1:36454011:T:C	50	98	1	0.07698
1:36454169:C:T	50	100	1	0.1189
1:36454297:T:G	50	100	1	0.1605
1:36454776:G:A	50	100	1	0.05882
1:36454846:G:A	50	100	1	0.1189
1:36455126:T:C	50	100	1	0.1189
1:36455209:C:T	50	100	1	0.1189
1:36455215:A:T	50	100	1	0.1189
1:36455352:C:T	50	100	1	0.1189
1:36455359:T:C	50	100	0.99	0.01307
1:36455428:C:A	50	100	1	0.04103
1:36455553:G:A	50	100	1	0.01053
1:36455626:A:G	50	100	1	0.1189
1:36455932:A:G	50	100	1	0.1189
1:36456657:C:G	50	100	1	0.1592
1:36457004:T:C	50	100	1	0.1189
1:36457136:T:C	50	100	1	0.1189
1:36457225:G:A	50	100	1	0.1189
1:36457288:A:T	50	92	0.89	0.0472
1:36457290:A:T	50	82	0.95	0.2121
1:36457358:T:C	50	100	0.99	0.2226
1:36457408:G:A	50	100	0.99	0.2224
1:36457431:T:C	50	100	1	0.1872
1:36457621:C:G	50	100	1	0.1189
1:36457893:G:C	50	100	0.99	0.2226
1:36458042:G:C	50	100	1	0.07789
1:36458260:G:A	50	100	1	0.01271
1:36458373:C:T	50	100	1	0.3442
1:36458633:C:A	50	100	1	0.1627
1:36459027:G:T	50	100	1	0.1189
1:36459029:G:C	50	100	1	0.1189
1:36459030:T:C	50	100	1	0.1189
1:36459075:A:G	50	100	0.99	0.2166
1:36459312:G:A	50	100	1	0.04103
1:36459556:T:C	50	100	0.86	0.01471
1:36459908:A:G	50	100	1	0.05955
1:36460314:C:T	50	100	1	0.05919
1:36460331:C:T	50	100	1	0.07789
1:36460808:G:C	50	100	1	0.1189
1:36460844:C:T	50	100	1	0.344
1:36460860:C:T	50	100	1	0.1191
1:36461252:G:A	50	100	1	0.04103
1:36461345:T:G	50	100	1	0.1189
1:36461606:A:G	50	100	0.99	0.01053
1:36461843:T:C	50	100	1	0.02723
1:36461887:C:A	50	100	0.99	0.03994
1:36461929:A:C	50	100	1	0.344
1:36462035:C:T	50	100	1	0.02832
1:36462132:G:A	50	100	0.96	0.02288
1:36462245:C:T	50	100	1	0.07789
1:36462749:G:A	50	100	1	0.04811
1:36463209:T:C	50	100	1	0.228
1:36463302:T:C	50	100	1	0.362
1:36463463:T:C	50	98	0.98	0.1253
1:36463495:T:C	50	100	1	0.01126
1:36463530:C:G	50	100	1	0.01906
1:36463532:A:G	50	100	0.98	0.1253
1:36463571:G:C	50	100	0.98	0.1251
1:36463858:G:C	49	100	1	0.05919
1:36463932:G:A	50	100	1	0.04103
1:36464072:C:T	50	100	0.99	0.183
1:36464387:T:C	50	100	0.98	0.1238
1:36464495:C:A	50	100	0.98	0.1231
1:36464585:G:T	50	100	1	0.04103
1:36464784:T:A	50	100	1	0.1583
1:36465518:T:G	50	100	0.98	0.1285
1:36465772:C:T	50	100	0.97	0.08279
1:36466902:C:T	50	100	1	0.06082
1:36467495:T:C	50	100	0.99	0.1728
1:36467716:C:T	50	100	0.94	0.02015
1:36467892:G:A	50	100	1	0.01216
1:36468523:G:A	50	100	0.98	0.01035
1:36468728:A:G	50	100	0.97	0.1841
1:36469066:T:C	50	100	0.97	0.02233
1:36469204:C:G	50	100	0.99	0.06572
1:36469375:C:T	50	100	0.98	0.04049
1:36469527:G:A	50	100	0.98	0.2464
1:36470118:C:T	50	100	1	0.06554
1:36470427:C:T	50	100	1	0.07444
1:36471000:A:G	50	100	0.97	0.1955
1:36471061:T:C	50	100	0.98	0.03486
1:36471338:C:T	50	100	1	0.06609
1:36471458:A:G	50	100	0.97	0.4808
1:36471464:A:G	50	100	0.98	0.2384
1:36471791:T:C	50	100	0.98	0.2055
1:36471813:G:T	50	100	0.98	0.03504
1:36471895:G:A	50	100	1	0.03159
1:36472013:G:A	50	100	1	0.03159
1:36472100:T:C	50	100	1	0.03177
1:36472277:C:T	50	98	0.72	0.01398
1:36472668:A:G	50	100	1	0.03159
1:36473001:A:G	50	100	1	0.03177
1:36473008:C:T	50	98	0.95	0.04139
1:36473063:C:A	50	100	0.98	0.2387
1:36473100:T:C	50	100	0.92	0.03468
1:36473153:C:G	50	100	1	0.06536
1:36473693:T:C	50	100	0.98	0.04012
1:36474142:C:T	50	100	1	0.03177
1:36474239:G:C	50	100	1	0.06536
1:36474302:T:G	50	100	0.97	0.02197
1:36474458:C:T	50	100	0.93	0.03177
1:36474607:A:G	50	100	1	0.03177
1:36474973:G:C	50	100	0.97	0.1638
1:36475014:T:C	50	100	1	0.0797
1:36475119:C:G	50	98	0.9	0.1073
1:36475129:C:T	50	100	0.95	0.03849
1:36475210:C:T	50	100	0.94	0.03177
1:36475633:G:T	50	100	1	0.02142
1:36476150:A:G	50	100	0.95	0.1245
1:36476466:C:T	50	100	1	0.01906
1:36476614:C:A	50	100	1	0.03413
1:36476632:T:G	50	94	0.95	0.4728
1:36477067:G:A	50	100	0.65	0.01452
1:36477134:T:G	50	100	1	0.03431
1:36477167:G:A	50	100	1	0.03431
1:36477341:C:T	50	100	1	0.01906
1:36477386:A:G	50	100	1	0.03431
1:36477463:A:G	50	100	1	0.03431
1:36477539:C:T	50	100	0.94	0.02251
1:36477540:A:G	50	100	0.98	0.2956
1:36477621:T:A	50	100	1	0.03431
1:36477883:C:T	50	100	0.94	0.02977
1:36478037:C:T	50	100	0.96	0.01797
1:36478054:G:A	50	100	0.97	0.3738
1:36478315:C:G	50	100	0.98	0.396
1:36478453:C:T	50	100	0.97	0.3742
1:36478460:C:T	50	100	0.94	0.0394
1:36478697:C:A	50	88	0.98	0.3228
1:36478700:C:A	50	100	0.98	0.295
1:36478861:A:G	42	100	0.96	0.09495
1:36479180:C:T	50	100	0.99	0.03032
1:36479958:G:A	50	100	0.96	0.3958
1:36480052:G:A	50	100	0.97	0.374
1:36480112:C:T	50	100	1	0.0463
1:36480194:G:A	50	100	0.84	0.01253
1:36480383:A:G	50	100	1	0.01888
1:36480991:A:G	50	100	0.99	0.03032
1:36481263:A:G	50	100	0.92	0.03032
1:36481303:G:C	50	100	1	0.01906
1:36481595:G:T	50	100	1	0.02651
1:36482287:G:A	50	100	1	0.04357
1:36482290:G:A	50	100	0.99	0.0118
1:36482335:C:T	50	100	0.99	0.04466
1:36483449:C:T	50	100	1	0.02887
1:36483603:A:G	50	100	0.96	0.04031
1:36483835:G:A	49	98	0.96	0.08878
1:36484022:C:T	50	100	0.99	0.0236
1:36484203:C:T	50	100	1	0.04049
1:36484509:C:G	50	98	1	0.0236
1:36484869:T:C	50	98	1	0.02378
1:36485174:A:T	50	100	0.96	0.279
1:36485263:G:A	50	100	0.95	0.01924
1:36485488:G:A	50	100	0.98	0.2584
1:36485771:G:A	50	100	1	0.0236
1:36486322:A:T	50	100	0.98	0.01816
1:36486460:T:C	50	100	1	0.02415
1:36486635:C:T	50	100	0.98	0.01797
1:36486660:G:C	50	98	0.65	0.01144
1:36486834:T:C	50	100	1	0.01289
1:36487326:C:T	50	100	0.87	0.02578
1:36488456:T:G	50	100	0.99	0.2925
1:36488887:T:A	50	88	0.98	0.3522
1:36489277:A:T	50	100	0.99	0.2925
1:36489396:C:T	50	100	1	0.01834
1:36489672:A:T	50	100	1	0.0187
1:36489761:T:G	50	100	1	0.02487
1:36489803:G:A	50	100	0.99	0.09023
1:36490099:C:A	50	100	0.97	0.279
1:36490641:T:G	50	100	1	0.02487
1:36490714:T:C	50	100	0.99	0.02451
1:36490832:C:A	50	100	1	0.02487
1:36491697:G:A	50	100	1	0.02959
1:36491791:C:T	50	100	1	0.02052
1:36491866:C:T	50	100	0.99	0.08969
1:36491882:T:G	50	100	0.99	0.05356
1:36491900:C:T	50	100	0.98	0.3306
1:36492222:G:A	50	100	1	0.0187
1:36492230:C:T	50	100	0.99	0.3025
1:36492438:A:G	50	100	1	0.04049
1:36492448:T:A	50	100	1	0.02959
1:36492612:C:T	50	100	0.98	0.4768
1:36492880:G:A	50	100	1	0.02324
1:36493206:C:A	50	100	1	0.01888
1:36493362:A:T	50	100	0.96	0.01216
1:36493507:C:T	50	100	0.98	0.03195
1:36493612:T:G	50	98	1	0.04684
1:36493640:C:T	50	100	1	0.01216
1:36493745:C:T	50	100	1	0.04684
1:36493764:G:A	50	100	1	0.04684
1:36493858:C:T	50	100	1	0.04684
1:36494418:C:A	50	100	1	0.02306
1:36494756:G:A	50	100	1	0.0187
1:36494809:T:C	50	100	1	0.2035
1:36495016:C:T	50	100	1	0.0423
1:36495025:G:A	50	100	1	0.2042
1:36495232:A:T	50	100	0.99	0.04611
1:36495289:A:T	50	100	0.98	0.0423
1:36495300:G:T	50	100	1	0.04702
1:36495661:T:C	50	100	1	0.04702
1:36495681:A:G	50	100	0.98	0.04212
1:36495846:G:A	50	100	1	0.04702
1:36495923:C:T	50	100	1	0.01943
1:36496091:T:A	50	100	1	0.04702
1:36496693:A:C	50	98	1	0.04666
1:36496705:A:T	50	96	0.94	0.07807
1:36496789:C:T	50	100	0.96	0.01507
1:36497336:A:G	50	100	1	0.2046
1:36497350:T:A	50	100	1	0.2046
1:36498277:T:A	50	100	0.98	0.4201
1:36498292:G:A	50	100	1	0.01943
1:36498457:A:G	50	100	1	0.04684
1:36498769:G:T	50	100	0.84	0.03667
1:36498774:C:T	50	100	1	0.158
1:36498828:C:G	50	100	1	0.02269
1:36498926:A:G	50	100	1	0.04684
1:36498944:C:G	50	100	1	0.04684
1:36499145:T:C	50	100	1	0.04684
1:36499215:G:T	50	100	0.95	0.01634
1:36499218:T:C	50	100	1	0.04684
1:36499433:C:T	50	100	1	0.01943
1:36499435:C:T	50	100	0.96	0.01507
1:36499459:T:C	50	100	1	0.04666
1:36499475:C:T	50	100	1	0.01924
1:36499494:G:C	50	100	0.97	0.342
1:36499931:T:C	50	100	1	0.2044
1:36500041:A:T	50	100	0.98	0.4532
1:36500042:A:T	50	100	1	0.01979
1:36500689:A:G	50	100	1	0.01943
1:36501058:T:C	50	100	1	0.0187
1:36501178:G:A	50	100	1	0.04666
1:36501233:C:T	50	100	0.89	0.01852
1:36501799:T:C	50	100	1	0.04666
1:36502071:G:T	50	98	0.8	0.03086
1:36502237:T:A	50	100	1	0.04666
1:36502540:T:G	50	100	1	0.04666
1:36502679:C:G	50	100	1	0.01852
1:36502986:C:T	50	100	1	0.04666
1:36503135:T:A	50	98	0.96	0.248
1:36503209:C:T	50	100	1	0.01979
1:36503386:T:A	50	100	1	0.03849
1:36503733:G:A	50	100	0.95	0.02215
1:36503866:C:T	50	100	0.95	0.02505
1:36504220:T:C	50	100	1	0.0581
1:36504223:C:A	50	100	1	0.04666
1:36504285:T:C	50	100	0.93	0.02469
1:36504322:T:A	50	100	1	0.04666
1:36504452:A:G	50	100	1	0.01688
1:36504479:G:C	50	100	1	0.01961
1:36504564:C:T	50	100	1	0.04666
1:36504911:C:T	50	100	0.99	0.04666
1:36505696:A:C	50	100	0.99	0.2809
1:36505985:A:G	50	98	0.98	0.02959
1:36506000:T:C	50	98	0.98	0.2466
1:36506132:G:A	50	100	0.98	0.0423
1:36506262:T:C	50	98	0.99	0.2654
1:36506334:G:A	50	100	1	0.03813
1:36506628:G:A	50	100	0.96	0.02197
1:36506735:C:A	50	98	0.92	0.01289
1:36506827:T:C	50	100	0.96	0.04648
1:36507146:C:A	50	100	0.96	0.02324
1:36507215:G:C	50	100	1	0.01797
1:36507466:T:C	50	100	1	0.01089
1:36507489:C:T	50	100	0.97	0.01525
1:36508009:G:T	50	94	0.91	0.3836
1:36508679:C:G	50	100	0.96	0.01362
1:36509482:C:T	50	98	0.97	0.0463
1:36509659:G:A	47	100	0.93	0.01362
1:36510081:C:T	50	100	0.98	0.02015
1:36510292:T:C	50	100	0.91	0.1734
1:36510379:C:T	50	100	0.95	0.02542
1:36510409:C:A	50	100	0.98	0.01398
1:36510652:A:G	50	98	0.92	0.1992
1:36511048:G:T	49	100	0.84	0.04884
1:36511226:G:A	50	98	0.98	0.02033
1:36511344:C:T	50	100	0.95	0.02905
1:36511659:G:A	50	100	0.86	0.02959
1:36511704:G:T	50	100	0.95	0.01997
1:36511964:C:T	50	98	0.91	0.3617
1:36512210:G:C	50	100	0.96	0.03922
1:36512824:C:A	50	100	1	0.0138
1:36512914:G:C	50	98	0.95	0.02269
1:36513156:C:T	50	80	0.91	0.3295
1:36513279:G:A	50	100	1	0.03105
1:36514769:T:A	50	100	0.91	0.02033
1:36514854:C:T	50	98	0.91	0.06826
1:36515009:G:A	50	100	0.99	0.05156
1:36515022:A:T	50	100	0.95	0.1347
1:36515203:T:C	50	98	0.94	0.06845
1:36515858:G:C	50	100	0.94	0.01235
1:36516027:G:A	50	100	0.93	0.08097
1:36516034:G:T	50	100	1	0.01035
1:36516086:G:A	50	100	0.93	0.04956
1:36516161:C:T	50	98	0.95	0.07099
1:36516586:C:G	50	98	0.99	0.08551
1:36516865:G:A	50	100	0.99	0.03304
1:36516992:C:A	50	100	0.97	0.05192
1:36517037:A:G	50	100	0.99	0.03304
1:36517075:C:T	50	98	0.99	0.08533
1:36517359:T:A	50	100	0.93	0.01089
1:36517766:A:G	50	100	0.96	0.01144
1:36517844:C:A	50	100	0.9	0.01489
1:36518143:G:C	50	100	0.99	0.284
1:36518225:C:T	50	100	0.99	0.03304
1:36518226:C:A	50	100	0.99	0.2836
1:36518298:G:A	50	100	1	0.02251
1:36518387:C:T	50	100	0.91	0.01525
1:36518711:T:G	50	100	1	0.2861
1:36518755:T:C	50	100	0.98	0.1296
1:36518991:C:T	50	100	0.98	0.01198
1:36519133:C:T	49	100	1	0.2861
1:36519250:T:C	48	87.5	0.76	0.07317
1:36519405:C:T	50	100	0.98	0.1129
1:36519742:C:A	50	100	0.72	0.01053
1:36519778:C:T	50	100	0.94	0.0285
1:36519800:T:C	50	100	0.98	0.1137
1:36519889:A:G	50	100	1	0.2861
1:36519959:A:G	50	100	1	0.2865
1:36520074:C:T	50	100	0.99	0.04158
1:36520108:C:T	50	100	1	0.2863
1:36520153:A:G	50	100	1	0.244
1:36520157:T:C	50	100	1	0.2861
1:36520542:C:T	50	100	0.98	0.03322
1:36520653:G:C	50	100	0.99	0.04158
1:36520917:A:G	50	98	0.98	0.4464
1:36521138:C:T	50	98	0.95	0.07244
1:36521170:C:G	50	100	0.99	0.05174
1:36521432:A:C	50	100	0.99	0.04139
1:36521487:G:A	49	100	0.72	0.01053
1:36521500:C:T	48	100	0.99	0.1961
1:36521800:C:T	50	98	0.93	0.02015
1:36522046:C:G	47	91.5	0.74	0.01107
1:36522114:T:C	50	100	0.93	0.01089
1:36522210:T:C	50	96	0.94	0.1601
1:36522455:T:A	50	100	0.99	0.04158
1:36522537:C:T	50	100	1	0.1955
1:36522589:G:A	50	100	1	0.238
1:36522602:A:T	50	100	1	0.2378
1:36522606:C:G	50	100	1	0.2378
1:36522618:C:T	50	100	1	0.2378
1:36522655:C:T	50	100	0.95	0.05846
1:36522705:G:A	50	100	1	0.2378
1:36522715:A:G	50	100	0.91	0.01489
1:36522883:C:T	50	100	0.98	0.04121
1:36522905:A:G	50	100	1	0.238
1:36523000:G:A	50	100	1	0.2382
1:36523011:G:C	50	98	0.96	0.07244
1:36523345:A:G	50	100	1	0.2386
1:36523351:G:A	50	100	0.99	0.05156
1:36523540:G:C	50	100	1	0.2386
1:36524039:G:A	50	98	0.93	0.07135
1:36524435:A:G	50	94	0.94	0.1587
1:36524557:T:G	50	92	0.95	0.4475
1:36525237:A:T	50	98	0.92	0.07934
1:36525684:C:T	50	84	0.89	0.4412
1:36525938:T:C	50	98	0.92	0.07389
1:36526049:G:A	50	98	0.67	0.05574
1:36526457:G:A	50	100	0.88	0.07952
1:36526796:T:C	50	100	0.89	0.01997
1:36526869:A:G	50	96	0.89	0.1743
1:36526880:C:T	50	96	0.88	0.1748
1:36527522:C:T	50	96	0.87	0.1247
1:36527782:G:A	50	100	0.96	0.1086
1:36528459:G:A	50	100	0.92	0.01797
1:36528778:C:T	50	94	0.91	0.2317
1:36529775:C:T	50	100	0.94	0.01126
1:36530447:C:G	50	100	0.68	0.01216
1:36530590:T:C	50	90	0.97	0.4613
1:36530760:T:G	50	100	0.9	0.01452
1:36530761:G:T	49	100	0.94	0.01325
1:36531247:T:A	50	98	0.98	0.1594
1:36531761:G:A	50	98	0.99	0.2789
1:36531841:G:A	50	100	0.96	0.04557
1:36532295:G:A	50	100	0.97	0.05937
1:36532539:C:A	50	100	0.96	0.1019
1:36534052:C:T	50	100	1	0.01525
1:36534239:C:T	50	100	0.95	0.07934
1:36534405:C:T	50	96	0.99	0.1592
1:36534489:C:T	50	98	0.99	0.1594
1:36534625:T:G	50	98	0.99	0.4355
1:36534865:G:A	50	98	0.98	0.2901
1:36535284:T:C	50	98	0.99	0.4355
1:36535469:T:A	50	100	0.93	0.09041
1:36535611:A:C	50	100	0.85	0.0561
1:36535631:T:A	50	100	0.99	0.0236
1:36535809:A:G	50	100	0.99	0.02415
1:36536322:T:C	50	98	0.99	0.2901
1:36536513:G:A	50	100	0.98	0.06881
1:36536847:G:A	50	100	0.99	0.1227
1:36537672:T:C	50	98	1	0.2865
1:36537893:G:A	50	100	0.99	0.0158
1:36538512:C:A	50	100	0.95	0.01362
1:36538670:G:A	49	100	0.99	0.1973
1:36538731:C:T	50	100	0.98	0.05937
1:36538771:G:A	50	100	0.97	0.03686
1:36538845:C:T	50	100	0.99	0.2057
1:36538926:A:G	50	98	1	0.3199
1:36538937:A:G	50	100	0.99	0.1222
1:36539125:C:T	50	100	1	0.02251
1:36539154:G:A	50	100	0.99	0.1222
1:36539669:A:G	50	98	1	0.3203
1:36539747:T:C	50	100	0.96	0.0463
1:36540155:G:T	50	100	0.99	0.3675
1:36540358:G:A	50	100	1	0.01507
1:36540467:C:T	50	100	0.68	0.01198
1:36540576:T:C	50	98	0.96	0.3366
1:36541460:C:T	50	100	0.97	0.01652
1:36541528:A:C	50	100	0.79	0.01325
1:36542173:C:G	50	98	0.99	0.3212
1:36542209:G:A	50	100	0.98	0.1225
1:36542386:A:G	50	100	0.99	0.1972
1:36542400:A:C	50	100	0.96	0.0463
1:36542434:C:T	50	100	1	0.02378
1:36542437:G:A	50	100	1	0.01507
1:36542496:C:T	50	100	0.98	0.112
1:36542639:T:G	50	100	0.98	0.1227
1:36542809:G:T	50	100	0.99	0.06972
1:36542869:T:C	50	98	0.99	0.3072
1:36542872:G:T	50	100	1	0.0236
1:36542908:G:A	50	98	0.99	0.2885
1:36543080:G:A	50	100	1	0.01507
1:36543180:G:C	50	100	1	0.01507
1:36543344:C:T	50	98	0.99	0.2885
1:36543449:G:A	50	98	0.99	0.2887
1:36543605:C:T	50	98	0.97	0.1229
1:36543986:T:C	48	100	0.98	0.02197
1:36544022:C:T	50	98	0.74	0.01344
1:36544628:A:G	50	100	0.86	0.01362
1:36545243:A:G	50	98	0.98	0.4011
1:36545495:G:A	50	100	0.9	0.03504
1:36545549:G:A	50	100	0.96	0.09187
1:36545634:C:T	50	98	0.98	0.4021
1:36545815:C:T	49	81.6	0.94	0.1692
1:36545845:C:T	50	98	0.99	0.2918
1:36545877:T:C	50	98	0.98	0.4021
1:36545931:T:C	50	100	1	0.01525
1:36546140:C:T	50	100	0.98	0.06046
1:36546283:G:T	50	100	0.99	0.01489
1:36546335:A:G	50	100	0.98	0.112
1:36546799:G:A	45	77.8	0.86	0.2055
1:36547430:G:A	50	100	0.98	0.1817
1:36547437:A:C	50	100	0.99	0.02324
1:36547941:T:C	50	96	0.74	0.0285
1:36548118:G:A	50	94	0.94	0.1231
1:36548190:A:G	50	100	0.98	0.01961
1:36548230:T:A	50	94	0.94	0.1235
1:36548263:G:A	50	98	0.98	0.2896
1:36548452:G:T	50	100	0.99	0.02215
1:36548745:C:T	50	100	0.99	0.02542
1:36549210:C:T	49	95.9	0.97	0.4176
1:36549253:A:G	50	100	0.99	0.02179
1:36549782:G:A	50	100	0.99	0.02542
1:36549923:A:C	50	100	0.99	0.02524
1:36550804:C:A	50	100	0.98	0.06935
1:36550842:T:A	50	100	0.96	0.1934
1:36550850:C:T	50	100	0.96	0.04611
1:36551241:G:A	50	100	0.95	0.08079
1:36551316:T:A	50	100	0.94	0.08315
1:36551355:T:A	50	98	0.98	0.2889
1:36551849:T:G	50	96	0.94	0.165
1:36551870:T:C	50	100	0.99	0.02524
1:36552057:T:C	50	98	0.98	0.2887
1:36552241:G:T	50	100	1	0.01489
1:36552276:T:C	50	96	0.96	0.3459
1:36552278:G:A	50	98	0.98	0.2887
1:36552620:A:T	50	98	0.8	0.01416
1:36552972:C:T	50	100	0.94	0.1111
1:36553039:T:A	50	98	0.96	0.4078
1:36553118:T:C	50	96	0.96	0.3631
1:36553186:C:T	50	100	0.84	0.01598
1:36553256:T:C	50	98	1	0.01035
1:36553285:T:C	50	100	0.97	0.03631
1:36553625:C:A	50	100	0.8	0.01344
1:36553900:G:C	50	92	0.91	0.1436
1:36553955:G:A	50	96	0.9	0.421
1:36554236:C:G	50	96	0.85	0.118
1:36554439:C:T	50	100	0.7	0.01271
1:36554821:A:G	50	92	0.68	0.03813
1:36554962:A:G	50	94	0.8	0.1137
1:36555226:C:G	50	96	0.62	0.01888
1:36555296:C:T	50	100	0.8	0.01307
1:36555297:G:A	50	96	0.93	0.0443
1:36555475:G:A	50	88	0.69	0.2562
1:36555613:C:G	50	78	0.7	0.4479
1:36555705:A:C	50	98	0.9	0.02633
1:36556014:G:T	50	98	0.88	0.06554
1:36556123:A:G	50	98	0.86	0.05882
1:36556130:C:T	50	98	0.69	0.02905
1:36556160:T:C	50	96	0.88	0.06572
1:36556586:T:C	50	100	0.94	0.2231
1:36556709:A:G	50	98	0.85	0.4475
1:36556933:G:T	50	100	0.8	0.01725
1:36557246:C:T	50	100	0.92	0.1393
1:36557284:G:T	50	100	0.95	0.1166
1:36557622:G:A	50	100	0.96	0.06318
1:36557845:G:A	50	98	0.96	0.3537
1:36557956:G:A	50	100	1	0.03322
1:36558190:T:C	50	100	0.97	0.3575
1:36558373:A:G	50	100	0.97	0.3578
1:36558388:G:A	50	100	0.98	0.03776
1:36558514:C:T	50	100	1	0.02342
1:36559100:G:A	50	100	1	0.03304
1:36560419:C:T	50	100	0.97	0.06191
1:36560433:C:T	50	98	0.98	0.02469
1:36560809:T:G	50	100	0.99	0.06663
1:36561661:C:T	50	100	1	0.01543
1:36561706:G:A	50	100	0.97	0.1487
1:36561839:G:C	50	100	0.98	0.1581
1:36562099:G:T	50	100	0.97	0.06318
1:36562218:C:T	50	100	1	0.01543
1:36562976:C:A	49	100	1	0.01543
1:36563072:C:T	50	100	0.96	0.06318
1:36563212:G:T	50	100	0.96	0.06318
1:36563316:G:A	50	100	0.98	0.06754
1:36563556:C:T	50	100	0.92	0.01398
1:36563682:G:T	49	100	0.97	0.3214
1:36563853:G:T	50	100	1	0.01416
1:36563881:A:G	50	100	0.99	0.06645
1:36563925:G:T	50	100	0.97	0.02088
1:36564181:T:A	50	100	0.99	0.06645
1:36564580:G:A	50	100	0.98	0.09078
1:36564678:T:G	50	100	0.97	0.1492
1:36565158:G:A	50	100	0.94	0.02959
1:36565535:T:C	50	100	0.97	0.02088
1:36565928:C:T	50	100	0.98	0.08824
1:36566085:G:A	50	100	1	0.01416
1:36566455:G:T	50	100	0.99	0.01761
1:36566733:C:T	50	100	0.84	0.01416
1:36567307:C:T	50	100	0.94	0.02941
1:36567527:C:T	50	100	0.97	0.3184
1:36568172:G:A	50	100	0.97	0.15
1:36568573:C:A	50	100	1	0.0118
1:36569620:G:A	50	100	0.99	0.06609
1:36569944:G:A	50	100	0.98	0.08805
1:36569987:G:A	50	100	0.95	0.148
1:36570339:C:T	50	100	0.95	0.1304
1:36570643:C:T	50	100	1	0.01434
1:36570644:G:A	50	100	0.86	0.03068
1:36570949:G:A	50	100	0.94	0.02433
1:36571507:G:A	48	97.9	0.97	0.0659
1:36572199:G:C	50	100	0.98	0.0118
1:36572280:C:T	50	100	0.99	0.06609
1:36572322:C:T	50	98	0.87	0.2554
1:36572336:T:C	50	100	1	0.0118
1:36572410:A:G	50	98	0.96	0.1728
1:36572817:G:A	50	98	0.96	0.3477
1:36573275:T:C	50	100	0.96	0.07789
1:36573307:C:T	50	100	0.96	0.07771
1:36573365:A:C	50	100	0.96	0.1407
1:36573546:T:C	50	98	0.88	0.2691
1:36573739:C:T	50	100	0.98	0.06645
1:36573859:T:C	50	100	0.96	0.09568
1:36573947:C:A	50	100	0.96	0.09568
1:36574298:T:G	50	100	0.95	0.06609
1:36574556:A:T	50	98	0.94	0.4488
1:36574773:T:C	50	98	0.94	0.4463
1:36574986:G:A	50	100	0.96	0.1037
1:36575036:A:G	50	100	0.74	0.01561
1:36575134:A:T	50	82	0.79	0.3426
1:36575468:C:T	50	96	0.89	0.2921
1:36575509:T:C	50	100	0.94	0.03032
1:36575524:C:G	50	100	0.94	0.1387
1:36575712:A:G	50	100	0.94	0.07081
1:36575756:A:C	50	98	0.9	0.1881
1:36575834:C:T	50	100	0.93	0.01961
1:36576170:A:G	50	100	0.94	0.02124
1:36576178:C:T	50	100	0.85	0.02996
1:36576196:T:C	50	92	0.85	0.4691
1:36576268:G:A	50	96	0.85	0.3072
1:36576284:C:A	50	94	0.94	0.2008
1:36576423:G:T	50	96	0.95	0.193
1:36576566:C:T	50	100	0.95	0.09078
1:36576733:G:C	50	98	0.89	0.06046
1:36576938:G:A	50	98	0.99	0.07571
1:36576973:A:G	50	98	0.96	0.2084
1:36577036:G:A	50	100	0.87	0.02052
1:36577077:G:A	50	100	0.99	0.0541
1:36577356:T:C	50	98	0.94	0.01053
1:36577421:C:T	50	98	0.98	0.02088
1:36577422:G:A	50	100	0.99	0.05156
1:36578293:C:T	50	98	0.97	0.201
1:36578295:A:G	50	98	0.73	0.01089
1:36578481:C:T	50	98	0.97	0.1894
1:36578495:G:A	50	94	0.86	0.2544
1:36579245:G:A	50	96	0.96	0.1874
1:36579863:T:A	48	91.7	0.94	0.1031
1:36579958:C:T	50	98	0.95	0.05628
1:36580080:A:T	50	96	0.96	0.2053
1:36580544:G:C	50	98	0.96	0.2057
1:36580854:G:A	50	100	0.92	0.05047
1:36580959:G:T	50	100	0.96	0.01471
1:36581008:G:A	50	98	0.91	0.05646
1:36581590:G:T	50	98	0.97	0.02015
1:36581859:C:G	50	100	0.85	0.02651
1:36582163:T:C	50	100	0.89	0.01471
1:36582567:A:G	50	100	0.94	0.01198
1:36583114:A:T	50	98	0.91	0.281
1:36583545:C:T	50	100	0.97	0.01144
1:36583731:T:G	50	100	0.98	0.01416
1:36583743:T:C	50	100	1	0.11
1:36583840:C:G	50	98	0.95	0.2908
1:36584162:C:T	50	100	1	0.1091
1:36584249:A:G	50	98	0.84	0.02269
1:36584402:C:T	50	100	0.86	0.01235
1:36584486:A:G	50	100	1	0.1093
1:36584590:T:C	49	100	0.99	0.1186
1:36584922:A:G	50	96	0.92	0.06845
1:36584926:T:C	50	100	1	0.1093
1:36584936:C:T	50	100	0.98	0.01471
1:36585150:G:A	50	98	1	0.01452
1:36585504:G:A	50	100	0.98	0.01471
1:36585518:A:G	50	100	1	0.1093
1:36585548:G:A	50	98	0.96	0.2892
1:36585668:C:T	50	96	0.92	0.065
1:36585786:G:A	50	98	0.96	0.2918
1:36585819:T:C	50	100	1	0.1095
1:36586205:G:A	50	98	1	0.1053
1:36586284:G:A	50	98	0.99	0.01816
1:36586360:A:G	50	100	0.96	0.2761
1:36586800:T:A	50	100	0.78	0.02124
1:36586829:G:A	50	100	0.99	0.0935
1:36587641:G:A	50	100	0.97	0.01144
1:36588315:G:A	50	100	0.94	0.01543
1:36588481:C:T	50	98	0.95	0.4357
1:36588779:G:C	50	100	1	0.114
1:36588871:A:T	50	100	1	0.09405
1:36589912:G:A	50	100	0.68	0.02179
1:36589968:G:C	50	100	0.99	0.0886
1:36590086:C:G	50	100	1	0.1008
1:36590133:G:A	50	100	0.99	0.1008
1:36590137:C:T	50	100	0.99	0.01616
1:36590314:C:T	50	98	1	0.01834
1:36590517:G:A	50	96	0.68	0.02378
1:36590666:C:T	50	98	0.87	0.0118
1:36591116:T:C	49	98	1	0.02306
1:36592753:T:C	50	100	0.95	0.3631
1:36592943:C:G	50	100	1	0.01362
1:36593818:C:T	50	100	1	0.01634
1:36594587:C:T	50	98	0.98	0.01997
1:36594655:T:C	50	98	1	0.02215
1:36594781:G:A	49	100	1	0.09241
1:36594821:A:G	50	98	0.97	0.02288
1:36594928:T:G	50	100	1	0.01416
1:36594959:A:G	50	96	0.94	0.3339
1:36595114:C:T	50	98	1	0.0138
1:36595225:C:G	50	100	1	0.01253
1:36595541:A:G	50	98	0.95	0.3651
1:36595721:G:A	50	100	1	0.09241
1:36596172:G:A	50	98	0.96	0.4007
1:36596404:C:T	50	100	1	0.01616
1:36597456:A:G	50	98	0.96	0.4223
1:36597668:A:G	50	100	0.96	0.01126
1:36597804:C:T	50	100	0.96	0.01107
1:36598320:A:G	50	98	0.92	0.3442
1:36598595:C:T	50	98	1	0.09277
1:36598896:C:T	50	98	0.92	0.02487
1:36599197:G:A	50	100	0.98	0.01126
1:36599216:C:T	50	100	0.98	0.01107
1:36599274:C:A	50	100	1	0.01452
1:36599600:C:T	50	98	1	0.09096
1:36599773:A:G	50	100	0.99	0.03304
1:36599798:C:A	50	98	0.9	0.01616
1:36600086:T:C	50	100	0.99	0.01089
1:36600196:T:C	50	100	0.92	0.01489
1:36600323:A:G	50	100	0.99	0.01107
1:36600548:C:G	50	100	0.99	0.01107
1:36601756:T:C	50	100	1	0.01906
1:36601935:C:T	50	100	1	0.0138
1:36602224:A:G	50	98	0.95	0.1756
1:36603404:G:A	50	100	0.99	0.0207
1:36603584:C:T	50	100	0.66	0.0236
1:36603995:G:A	50	98	0.99	0.2721
1:36604293:T:G	50	98	0.99	0.2614
1:36604647:A:G	50	98	0.99	0.3246
1:36604863:C:T	50	98	0.99	0.2829
1:36604951:G:A	50	100	0.96	0.02342
1:36605266:T:C	50	98	1	0.2829
1:36605335:C:T	50	100	0.99	0.0216
1:36605354:T:C	50	98	1	0.283
1:36605900:T:C	50	98	1	0.2832
1:36606516:A:G	50	100	0.98	0.02142
1:36606660:C:T	50	100	0.99	0.02033
1:36606681:G:A	50	100	0.99	0.02033
1:36606841:C:T	50	98	1	0.2605
1:36607003:C:A	50	98	0.95	0.02397
1:36607329:G:C	50	100	1	0.01489
1:36607850:A:G	50	96	0.92	0.3393
1:36608750:T:G	50	100	1	0.1378
1:36608819:C:T	50	100	0.99	0.01144
1:36609248:C:T	50	98	0.86	0.0906
1:36609655:C:A	50	100	0.94	0.02269
1:36609892:A:G	50	100	1	0.1371
1:36610147:A:G	50	100	1	0.1378
1:36610362:T:C	50	98	1	0.1374
1:36610491:T:C	50	100	1	0.1371
1:36610624:C:T	50	100	0.99	0.01144
1:36610978:G:A	50	100	1	0.1367
1:36611009:G:A	50	100	1	0.01416
1:36611317:T:C	50	100	1	0.1371
1:36611470:A:G	50	100	0.96	0.02088
1:36611587:C:G	50	100	1	0.1371
1:36611734:C:T	50	100	1	0.1367
1:36611766:C:T	50	100	0.99	0.1371
1:36611849:A:G	50	100	0.98	0.01144
1:36611996:C:T	50	100	0.98	0.07008
1:36612175:C:T	50	100	0.99	0.1367
1:36612345:G:A	50	96	0.93	0.06899
1:36613185:C:T	50	100	0.93	0.02977
1:36613324:A:G	50	100	0.95	0.02905
1:36613420:A:T	50	100	0.95	0.07008
1:36613662:C:T	50	100	0.99	0.01452
1:36614283:T:C	50	100	0.92	0.3627
1:36614643:G:C	49	100	0.9	0.02996
1:36614699:G:T	50	100	0.81	0.01162
1:36615200:A:G	50	100	0.89	0.01198
1:36615794:C:T	50	96	0.88	0.07062
1:36616910:C:G	50	100	0.91	0.02596
1:36617608:C:T	50	100	0.94	0.07317
1:36617837:G:A	50	100	1	0.01398
1:36618156:T:C	50	100	0.91	0.02052
1:36618439:C:G	50	98	0.96	0.3836
1:36618796:G:A	50	100	0.99	0.01616
1:36618865:A:G	50	100	0.99	0.01616
1:36618921:G:A	50	100	0.97	0.4976
1:36619029:A:G	50	98	0.96	0.4933
1:36619043:G:T	50	100	0.92	0.02306
1:36619052:T:C	50	100	0.98	0.07426
1:36619084:C:T	50	100	0.98	0.07898
1:36619575:C:T	50	100	1	0.01398
1:36619977:C:A	50	100	0.99	0.08007
1:36620275:G:T	50	100	0.94	0.03631
1:36620302:A:C	50	98	0.98	0.07426
1:36620304:G:A	50	98	0.82	0.04739
1:36620438:C:T	50	100	0.98	0.02233
1:36620881:G:A	50	100	0.98	0.356
1:36620985:T:C	50	98	0.98	0.4426
1:36621489:G:T	50	100	0.98	0.4103
1:36622416:C:T	50	100	0.98	0.07444
1:36622575:G:A	50	98	0.89	0.05846
1:36622893:A:C	50	100	0.98	0.02251
1:36623209:A:G	50	98	0.89	0.02142
1:36623383:G:A	50	100	0.98	0.4078
1:36623818:T:C	50	100	1	0.0158
1:36623849:T:C	50	98	0.98	0.4601
1:36624322:G:T	50	100	0.98	0.3771
1:36624617:T:C	50	98	0.97	0.03958
1:36624706:C:T	50	98	0.98	0.03867
1:36625136:A:C	50	100	0.97	0.07407
1:36625347:T:C	50	100	1	0.01525
1:36625502:A:C	50	100	0.98	0.4719
1:36625530:G:A	50	100	1	0.0187
1:36625921:G:A	50	100	1	0.01852
1:36626330:G:A	50	100	1	0.0187
1:36626533:A:C	50	100	0.98	0.02251
1:36627213:G:A	50	100	0.98	0.03994
1:36627304:C:T	50	100	0.98	0.03994
1:36627392:C:T	50	100	0.98	0.0423
1:36627425:C:T	50	100	0.98	0.4332
1:36628220:G:A	50	100	0.99	0.3128
1:36628300:G:T	50	100	0.99	0.4719
1:36628474:C:T	50	100	0.85	0.01743
1:36628825:A:T	50	98	0.89	0.04702
1:36629440:G:A	50	100	1	0.02015
1:36629540:T:G	50	100	1	0.0354
1:36629758:T:C	50	100	1	0.03776
1:36630583:C:A	50	100	1	0.421
1:36630993:G:A	50	100	1	0.3969
1:36631179:C:T	50	100	1	0.0354
1:36631685:A:G	50	96	0.96	0.1645
1:36632265:C:T	50	100	1	0.03776
1:36632492:A:G	44	95.5	1	0.3054
1:36632938:C:T	50	100	1	0.03776
1:36633346:G:T	50	100	1	0.419
1:36633383:G:A	50	100	1	0.3854
1:36633535:G:A	50	100	1	0.02033
1:36633565:C:T	50	100	1	0.3419
1:36633606:C:T	50	100	1	0.04339
1:36634143:C:T	50	100	0.97	0.06863
1:36634386:C:T	50	100	1	0.03776
1:36634512:A:G	50	100	1	0.0167
1:36634811:A:G	50	100	0.96	0.0354
1:36635097:C:T	50	100	1	0.421
1:36635545:G:A	50	100	0.94	0.03558
1:36635549:A:G	50	100	1	0.3215
1:36635622:T:C	50	100	1	0.0354
1:36635725:G:A	50	100	1	0.02015
1:36635840:T:C	50	100	1	0.3417
1:36636292:C:T	50	100	0.98	0.03504
1:36636302:C:T	50	100	0.98	0.03504
1:36636329:C:T	50	100	1	0.3422
1:36636447:C:T	50	100	0.99	0.3969
1:36636753:C:T	50	100	0.99	0.07534
1:36636908:C:A	50	100	0.99	0.07407
1:36636941:G:A	50	100	0.99	0.421
1:36638282:C:G	50	100	1	0.02052
1:36638286:C:A	50	100	0.98	0.03504
1:36638709:C:A	49	100	0.99	0.4214
1:36638899:C:T	50	98	0.97	0.07026
1:36638918:T:C	50	100	0.99	0.421
1:36639328:C:G	50	100	0.97	0.02941
1:36639676:T:C	50	100	1	0.2963
1:36640060:C:T	50	100	0.97	0.03395
1:36640272:T:C	50	100	1	0.4214
1:36640870:C:A	50	100	1	0.03758
1:36640874:C:T	50	100	0.99	0.0207
1:36640931:T:A	50	100	1	0.3056
1:36641018:T:G	50	100	1	0.03758
1:36641307:A:G	50	100	1	0.03758
1:36641427:C:T	50	100	1	0.03758
1:36642321:T:C	50	100	1	0.3235
1:36642382:T:C	50	100	1	0.4194
1:36643391:A:G	50	100	1	0.3237
1:36644497:G:C	50	100	0.97	0.03377
1:36645057:C:T	50	100	0.96	0.03758
1:36645125:T:C	50	100	0.96	0.0374
1:36645130:A:C	50	100	0.96	0.0374
1:36645513:G:A	50	100	0.96	0.0374
1:36645542:C:G	50	100	0.96	0.0374
1:36645577:A:G	50	98	0.9	0.04757
1:36645673:G:C	50	100	0.91	0.02233
1:36645716:C:T	50	100	0.99	0.0207
1:36645844:A:G	50	100	0.99	0.0207
1:36645925:G:C	50	100	0.99	0.1935
1:36646071:A:G	50	100	0.98	0.03849
1:36646495:G:A	50	100	0.9	0.01489
1:36646825:A:G	50	98	0.87	0.02778
1:36646993:A:G	50	100	1	0.3976
1:36647061:C:T	50	100	1	0.398
1:36647666:G:A	50	100	1	0.3041
1:36648334:T:C	50	100	0.96	0.01688
1:36648501:C:T	50	100	1	0.3978
1:36648766:A:G	50	100	1	0.01416
1:36648790:G:A	50	100	1	0.07135
1:36649081:A:C	50	100	1	0.3976
1:36649092:C:T	50	100	1	0.03758
1:36649133:G:T	50	100	0.97	0.03377
1:36649497:A:T	50	98	0.91	0.04884
1:36649662:G:A	50	100	1	0.05919
1:36650375:G:A	50	98	1	0.05937
1:36650524:T:C	50	100	1	0.01725
1:36650557:T:C	50	98	0.84	0.0118
1:36650674:C:T	50	100	1	0.03758
1:36650694:G:A	50	100	0.99	0.04902
1:36650801:G:A	50	100	0.99	0.4415
1:36651072:C:T	50	100	0.97	0.0354
1:36651119:C:T	50	100	1	0.02415
1:36651176:T:G	50	100	0.97	0.03377
1:36651573:G:A	50	100	1	0.04975
1:36651847:T:C	50	100	1	0.3916
1:36652378:T:A	50	100	0.99	0.341
1:36652427:C:T	50	100	1	0.3918
1:36653218:C:T	50	100	1	0.05864
1:36653319:C:T	50	100	1	0.02106
1:36653664:T:C	50	100	0.99	0.3391
1:36653986:C:T	50	100	0.97	0.03395
1:36654052:A:C	50	100	1	0.03704
1:36654386:C:A	50	100	1	0.3918
1:36654800:C:T	50	100	1	0.05864
1:36655078:G:A	50	98	0.99	0.3927
1:36655381:C:T	50	100	1	0.4506
1:36655479:A:G	49	100	1	0.05901
1:36655679:C:T	50	100	0.98	0.06463
1:36655824:C:T	50	100	0.97	0.03377
1:36656356:C:T	50	100	1	0.0118
1:36656434:T:C	50	100	0.99	0.3115
1:36656598:G:T	50	100	1	0.02106
1:36657250:G:A	50	100	1	0.03758
1:36657404:T:G	50	100	1	0.3918
1:36657470:G:C	50	100	1	0.392
1:36657571:T:C	50	100	1	0.05011
1:36657662:T:G	50	98	1	0.3907
1:36657667:A:G	50	100	1	0.3918
1:36657899:G:A	50	100	1	0.03776
1:36658058:C:T	50	100	1	0.3918
1:36658410:T:C	50	100	1	0.03704
1:36658527:G:T	50	100	1	0.0118
1:36658611:T:C	50	100	1	0.0216
1:36659941:A:T	50	100	1	0.01888
1:36660072:C:T	50	100	1	0.0216
1:36660873:A:G	50	100	1	0.04884
1:36660911:G:A	50	100	1	0.4989
1:36661109:G:A	50	100	1	0.02106
1:36661574:T:C	50	100	0.99	0.01725
1:36661585:A:G	50	100	0.99	0.4989
1:36661646:C:T	50	100	1	0.03776
1:36662270:T:C	50	100	0.85	0.02342
1:36662292:G:C	50	100	1	0.02106
1:36662294:C:T	50	100	1	0.3916
1:36663861:G:A	50	100	1	0.0118
1:36663986:G:A	50	100	1	0.392
1:36664193:T:C	50	100	1	0.4982
1:36664305:G:A	49	100	1	0.05901
1:36664382:G:A	50	100	1	0.06082
1:36664518:G:C	50	100	1	0.05901
1:36664746:C:T	50	100	0.99	0.06046
1:36664843:G:A	50	98	0.94	0.1529
1:36665071:T:C	50	100	1	0.01725
1:36665203:C:T	50	100	1	0.05901
1:36665315:A:G	50	100	1	0.061
1:36665881:C:A	50	100	0.99	0.4904
1:36666106:C:T	50	100	1	0.05901
1:36667820:T:C	50	98	0.99	0.3956
1:36667900:G:A	50	100	0.99	0.0374
1:36668163:G:A	50	98	0.74	0.01144
1:36668595:G:A	50	100	0.98	0.02124
1:36668680:T:C	50	100	0.96	0.05792
1:36668770:A:G	50	98	0.72	0.03195
1:36668814:G:A	50	100	0.98	0.0561
1:36669364:C:T	50	100	0.98	0.0345
1:36669884:G:T	50	100	0.74	0.01616
1:36670555:A:T	50	100	0.84	0.0216
1:36670916:G:A	50	100	1	0.2436
1:36670995:A:G	50	100	0.96	0.02052
1:36671069:G:A	50	100	1	0.2313
1:36671132:C:G	50	100	0.99	0.4094
1:36671161:T:G	50	100	0.99	0.4232
1:36671457:A:C	50	100	1	0.04049
1:36671536:C:G	50	100	1	0.09931
1:36671598:C:T	50	100	0.99	0.3638
1:36672547:G:C	50	100	1	0.0167
1:36672604:T:C	50	100	1	0.2311
1:36673442:G:A	50	100	0.98	0.04539
1:36673628:A:G	50	100	0.81	0.01035
1:36674718:T:C	50	100	0.99	0.01852
1:36675322:C:T	50	100	1	0.2313
1:36675545:A:C	50	100	0.77	0.01035
1:36675573:C:T	50	100	1	0.2309
1:36676507:C:T	50	100	1	0.2315
1:36677150:C:T	50	100	1	0.2315
1:36677550:G:A	50	100	1	0.2317
1:36677761:G:A	50	100	1	0.2317
1:36678131:C:T	50	100	1	0.2315
1:36678232:T:C	50	100	0.99	0.3637
1:36678235:C:G	50	100	0.99	0.2317
1:36678539:C:T	50	100	1	0.2317
1:36679105:G:T	50	100	0.98	0.04539
1:36679106:C:T	50	100	0.98	0.04539
1:36679201:T:C	50	96	0.99	0.321
1:36680088:A:T	50	100	1	0.2304
1:36680865:T:C	50	100	0.99	0.2751
1:36681240:C:G	50	100	0.99	0.0276
1:36681315:A:C	50	100	1	0.03667
1:36681602:C:T	50	100	0.99	0.2979
1:36682555:G:T	50	100	0.92	0.02778
1:36683924:T:C	50	100	1	0.03686
1:36684110:A:G	50	100	1	0.01779
1:36684442:G:T	50	100	1	0.3181
1:36684487:T:C	50	100	0.99	0.2749
1:36684720:T:C	50	98	1	0.3028
1:36684860:C:G	47	87.2	0.94	0.146
1:36684905:T:C	36	88.9	0.89	0.02941
1:36685131:A:G	50	100	1	0.2751
1:36685230:G:A	50	100	1	0.01797
1:36685652:G:A	49	100	0.87	0.01852
1:36686870:C:T	50	100	0.98	0.09768
1:36687395:T:C	50	100	1	0.01779
1:36687538:C:T	50	100	1	0.27
1:36687650:C:T	50	100	0.97	0.07371
1:36687909:G:A	50	100	1	0.02306
1:36687910:A:G	50	100	1	0.02269
1:36688373:G:A	50	100	0.92	0.04757
1:36689056:T:C	48	97.9	0.98	0.2711
1:36689057:A:G	48	97.9	0.97	0.2723
1:36689096:A:G	50	100	1	0.01852
1:36689145:A:T	50	100	1	0.05428
1:36689149:G:T	50	100	1	0.05428
1:36689152:C:G	50	100	1	0.05428
1:36689194:T:G	50	100	1	0.4021
1:36689230:C:T	50	100	0.98	0.09749
1:36689260:T:C	50	100	0.99	0.4708
1:36689392:C:T	50	100	0.99	0.4622
1:36689457:A:G	50	100	1	0.2618
1:36689643:G:T	50	100	1	0.2776
1:36689759:T:C	50	100	0.99	0.3121
1:36689917:G:T	50	98	0.93	0.05719
1:36690031:G:A	50	100	1	0.04067
1:36690388:T:A	50	100	1	0.02669
1:36690878:G:C	50	100	1	0.2511
1:36690912:A:G	50	100	1	0.02687
1:36690929:G:T	50	100	1	0.2511
1:36690946:A:G	50	100	1	0.4054
1:36691121:T:C	50	100	1	0.04212
1:36691248:T:C	50	100	0.99	0.2616
1:36691288:A:G	50	100	0.9	0.01107
1:36691309:C:A	50	100	1	0.02524
1:36691321:C:T	50	100	1	0.02524
1:36691520:G:A	50	100	1	0.02505
1:36692344:A:G	50	100	1	0.2763
1:36692470:T:G	50	100	0.99	0.4228
1:36693118:C:T	50	100	1	0.01852
1:36693978:C:T	50	98	0.9	0.02288
1:36694774:A:G	50	98	0.87	0.0443
1:36695421:C:T	50	100	0.99	0.2643
1:36695578:T:C	50	100	1	0.3152
1:36695654:C:A	50	100	0.99	0.2829
1:36695662:A:G	50	100	0.99	0.4183
1:36695808:G:A	50	100	1	0.0374
1:36696751:A:G	50	100	0.99	0.4
1:36696897:G:A	50	100	1	0.05556
1:36697266:A:G	50	100	1	0.03177
1:36697352:A:T	50	98	1	0.2515
1:36697361:A:T	50	96	0.99	0.2636
1:36697367:T:A	49	75.5	0.95	0.3063
1:36697371:A:C	49	87.8	0.88	0.2326
1:36697531:C:T	49	100	1	0.4595
1:36697640:C:A	50	100	1	0.2763
1:36697677:C:G	50	100	1	0.03686
1:36697736:G:C	50	100	1	0.2761
1:36697775:A:C	50	100	0.99	0.4096
1:36697966:T:C	50	100	1	0.2761
1:36697967:G:T	50	100	1	0.2761
1:36698055:A:G	50	100	0.99	0.4096
1:36698096:G:C	50	100	1	0.01834
1:36698277:A:G	50	100	0.99	0.4096
1:36698486:G:A	50	100	1	0.2386
1:36698716:C:G	50	100	1	0.03686
1:36698991:A:G	50	100	0.98	0.2598
1:36699054:T:C	50	100	1	0.2761
1:36699209:C:T	50	100	1	0.03722
1:36699308:T:C	50	100	1	0.3139
1:36699626:T:G	50	100	1	0.2763
1:36699866:T:G	50	100	1	0.2574
1:36700336:C:T	41	97.6	0.67	0.06572
1:36700337:T:G	44	95.5	0.67	0.0659
1:36701013:C:T	50	100	0.93	0.04775
1:36701107:G:A	50	98	0.95	0.02778
1:36701114:G:T	50	100	0.99	0.3927
1:36701234:C:T	50	100	1	0.01725
1:36701595:C:A	50	100	0.99	0.4744
1:36701732:G:T	50	100	0.98	0.4742
1:36701967:T:C	50	100	1	0.01725
1:36702065:G:A	50	100	0.98	0.2108
1:36702069:C:T	50	100	1	0.03667
1:36702566:C:T	50	100	0.98	0.3255
1:36702666:G:A	50	100	1	0.03667
1:36702685:C:T	50	100	0.94	0.04938
1:36702700:G:A	50	100	0.69	0.01961
1:36702853:G:T	50	100	1	0.02524
1:36703779:T:A	50	100	1	0.01961
1:36703780:C:T	50	100	1	0.01961
1:36704064:C:T	50	100	0.99	0.4606
1:36704504:G:A	50	100	1	0.01979
1:36704633:C:T	50	100	0.99	0.161
1:36705144:A:G	50	100	0.99	0.3068
1:36705159:G:A	50	100	1	0.01979
1:36705339:G:A	47	87.2	0.95	0.2431
1:36705349:A:G	50	78	0.85	0.07698
1:36705829:C:G	50	100	1	0.01979
1:36705969:C:T	50	100	0.99	0.3085
1:36706165:C:T	50	100	1	0.1937
1:36706396:C:T	50	100	0.81	0.01997
1:36706671:G:A	50	100	0.97	0.04975
1:36706919:G:A	50	100	1	0.01961
1:36707056:G:C	50	100	1	0.2239
1:36707302:A:T	50	100	0.96	0.04394
1:36707969:C:T	50	100	1	0.02578
1:36707987:T:C	50	100	0.99	0.2625
1:36708043:T:C	50	100	0.99	0.2622
1:36708101:C:T	50	100	1	0.0256
1:36708367:T:C	50	100	0.99	0.1943
1:36708388:T:C	50	100	0.99	0.2622
1:36708800:T:A	50	100	1	0.01997
1:36708957:A:T	50	100	1	0.01979
1:36709172:A:G	50	100	0.99	0.2622
1:36709234:C:T	50	100	1	0.02578
1:36709258:C:A	50	100	1	0.0207
1:36709536:C:T	50	100	1	0.03232
1:36709595:C:T	50	100	0.99	0.2622
1:36709630:T:A	50	100	1	0.1986
1:36709728:G:C	50	100	1	0.4915
1:36710082:G:A	50	98	0.82	0.02179
1:36710408:C:T	50	100	1	0.1993
1:36710821:G:A	50	100	1	0.492
1:36710990:C:A	50	98	0.95	0.2522
1:36711329:A:T	50	100	1	0.1972
1:36712532:T:C	50	100	0.99	0.2625
1:36712810:C:T	50	100	1	0.201
1:36712933:G:T	50	100	0.99	0.2627
1:36713167:A:G	50	100	1	0.2215
1:36713780:G:A	50	100	1	0.4944
1:36713877:T:C	50	100	0.99	0.2625
1:36713902:C:A	50	100	1	0.4858
1:36713910:T:C	50	100	1	0.4931
1:36714057:C:T	50	100	1	0.0207
1:36714208:G:A	50	100	0.99	0.2625
1:36714832:A:C	50	100	0.99	0.284
1:36714886:A:T	50	100	0.99	0.01979
1:36714915:G:A	50	100	1	0.01979
1:36715345:A:C	50	100	0.88	0.02088
1:36715353:A:C	50	100	1	0.01979
1:36715840:T:A	50	100	1	0.01979
1:36715938:A:G	49	100	0.98	0.268
1:36716169:A:G	50	100	1	0.02524
1:36716265:A:T	50	100	1	0.01707
1:36716588:T:C	50	100	1	0.2867
1:36716795:T:A	50	100	1	0.1921
1:36716885:C:T	50	100	1	0.4955
1:36717185:G:T	50	100	1	0.1897
1:36717503:T:C	50	100	1	0.2095
1:36717742:C:G	50	100	1	0.01979
1:36718235:A:G	50	100	1	0.2095
1:36719281:G:A	50	100	1	0.1897
1:36719589:A:G	50	100	1	0.4966
1:36719624:G:A	50	100	0.75	0.01943
1:36719659:T:C	50	100	0.99	0.1808
1:36719735:A:G	50	100	1	0.287
1:36719913:G:T	50	100	0.99	0.2658
1:36719941:A:G	50	100	1	0.01979
1:36720265:A:T	50	98	0.87	0.02233
1:36720573:T:C	50	100	1	0.2097
1:36720620:T:C	50	100	1	0.2097
1:36720786:C:T	50	100	1	0.01707
1:36720798:G:T	50	100	1	0.1899
1:36720809:C:T	50	100	0.74	0.01089
1:36720997:T:A	50	100	1	0.01997
1:36721117:G:A	50	100	1	0.01979
1:36721132:C:T	50	100	1	0.01979
1:36721291:C:T	50	100	1	0.1719
1:36721485:T:C	50	100	0.99	0.2033
1:36721757:T:C	50	100	1	0.01979
1:36721903:A:G	50	100	1	0.4955
1:36722017:G:A	50	100	1	0.1714
1:36722121:G:A	50	100	1	0.01979
1:36722176:G:C	50	100	1	0.1963
1:36722363:G:A	50	100	1	0.1765
1:36722439:T:C	50	100	1	0.1765
1:36722532:A:G	50	100	1	0.1765
1:36722679:T:C	50	100	0.98	0.1948
1:36722888:G:A	50	100	1	0.1714
1:36723038:G:C	50	100	1	0.1765
1:36723082:T:A	50	100	1	0.1963
1:36723098:G:T	50	100	1	0.4966
1:36723336:C:T	50	100	1	0.01979
1:36723370:C:T	50	100	1	0.04938
1:36723440:C:T	50	100	1	0.01979
1:36723559:C:A	50	100	0.99	0.2999
1:36723737:C:T	50	100	0.98	0.02015
1:36723795:C:T	50	100	0.99	0.266
1:36723881:A:G	50	100	1	0.1765
1:36723931:T:G	50	100	1	0.1963
1:36724565:G:A	50	100	1	0.01979
1:36725284:C:T	50	98	0.85	0.01652
1:36725854:G:A	50	100	1	0.01235
1:36726538:C:A	50	100	1	0.1752
1:36726759:C:G	50	100	1	0.01253
1:36727076:C:G	50	100	0.99	0.4877
1:36727140:C:T	50	100	0.99	0.4882
1:36727180:T:C	50	100	1	0.1752
1:36727665:T:C	50	100	1	0.1754
1:36728040:T:G	50	100	1	0.01253
1:36728044:A:G	50	100	1	0.1754
1:36728100:T:G	50	100	1	0.01289
1:36728212:G:C	50	100	0.98	0.2522
1:36728307:T:C	50	100	0.99	0.4884
1:36728502:C:T	50	100	0.99	0.4755
1:36728530:T:G	50	100	1	0.1737
1:36728709:T:C	50	100	1	0.1752
1:36729035:C:G	50	100	0.95	0.02633
1:36729036:G:A	50	98	0.97	0.1736
1:36729452:C:G	50	100	0.99	0.1558
1:36729503:A:T	50	100	0.99	0.165
1:36729850:C:T	50	98	0.98	0.1503
1:36729956:C:T	50	98	0.99	0.1563
1:36730346:C:T	50	100	0.92	0.01634
1:36730438:G:T	50	100	1	0.07516
1:36730679:T:C	50	100	0.99	0.08097
1:36730887:A:G	50	100	1	0.4962
1:36731357:A:G	50	98	1	0.3876
1:36731718:T:C	50	100	1	0.421
1:36731851:T:C	50	98	1	0.4956
1:36731976:G:A	50	100	1	0.01126
1:36732119:T:C	50	100	1	0.4837
1:36732281:C:T	50	100	1	0.01688
1:36732529:A:G	50	100	1	0.4178
1:36732651:G:A	50	100	1	0.03304
1:36732730:A:T	50	100	1	0.1046
1:36732751:T:C	50	100	1	0.4628
1:36732756:C:T	50	100	1	0.4693
1:36732968:G:A	50	100	0.84	0.03232
1:36733158:G:A	50	100	1	0.03232
1:36733161:G:C	50	100	0.99	0.4519
1:36733266:C:A	50	100	0.96	0.07317
1:36734007:C:T	50	100	1	0.1073
1:36734268:G:A	50	98	0.86	0.0325
1:36734964:C:T	50	100	1	0.06954
1:36735079:A:G	50	100	0.99	0.4119
1:36735724:G:A	50	100	0.98	0.01307
1:36735786:T:C	50	100	1	0.1077
1:36735897:C:T	50	100	1	0.1077
1:36735985:C:T	50	100	1	0.02124
1:36736168:G:A	50	100	1	0.10780000000000001
1:36736496:T:C	50	100	0.99	0.4134
1:36737166:G:A	50	100	0.99	0.3468
1:36737723:G:T	50	100	1	0.1178
1:36737736:G:A	50	100	1	0.06972
1:36737884:G:A	50	98	0.98	0.4056
1:36738101:G:A	50	94	0.97	0.4036
1:36738281:C:G	50	100	1	0.06954
1:36738361:G:A	50	96	0.97	0.4379
1:36738397:T:G	50	100	1	0.05556
1:36738405:C:A	50	100	1	0.06699
1:36738713:G:A	50	100	1	0.07208
1:36738755:G:T	50	100	1	0.07171
1:36738834:T:C	50	100	0.98	0.3502
1:36739159:G:A	50	100	1	0.07716
1:36739857:G:C	50	100	0.98	0.4276
1:36740229:C:A	50	100	1	0.07716
1:36740270:G:A	50	100	0.98	0.4842
1:36741532:T:A	50	100	1	0.07716
1:36742395:G:T	50	98	1	0.01144
1:36742701:G:A	50	100	0.95	0.07044
1:36743489:C:T	50	100	0.99	0.0216
1:36743662:C:T	50	100	1	0.07044
1:36743674:G:C	50	100	0.99	0.3647
1:36743996:A:G	50	100	0.98	0.01707
1:36744511:G:T	50	100	0.99	0.3479
1:36744549:C:T	50	100	0.96	0.02887
1:36745358:C:T	50	100	0.94	0.1264
1:36745565:T:C	50	100	0.99	0.3664
1:36745640:T:G	50	100	0.99	0.03867
1:36746078:T:C	50	100	0.9	0.04466
1:36747016:G:A	50	100	0.99	0.4846
1:36747109:G:A	50	100	0.99	0.3479
1:36748639:T:G	50	100	0.98	0.04158
1:36748861:C:G	50	100	0.83	0.02015
1:36749135:G:A	50	100	0.88	0.01053
1:36749165:A:T	50	100	0.83	0.02015
1:36749173:G:A	50	100	0.99	0.03068
1:36749230:T:A	50	100	0.88	0.01707
1:36750248:C:A	50	100	0.98	0.04176
1:36750327:A:C	50	100	0.99	0.4526
1:36751385:G:T	50	100	1	0.0216
1:36753223:A:T	50	100	0.98	0.04248
1:36753828:C:T	50	100	0.99	0.3883
1:36754411:C:T	50	100	1	0.0158
1:36754563:T:C	50	100	0.94	0.07879
1:36754649:C:G	50	100	0.99	0.3856
1:36754792:C:A	50	100	0.99	0.3856
1:36755056:C:T	50	100	1	0.07008
1:36755060:T:A	50	100	1	0.07008
1:36755120:G:A	50	100	0.99	0.478
1:36755583:G:A	50	100	1	0.0216
1:36755703:G:C	50	100	0.99	0.3854
1:36755743:G:A	50	100	0.96	0.02887
1:36755912:G:T	50	100	0.98	0.03958
1:36756206:A:G	50	100	0.71	0.01543
1:36756265:C:G	50	100	0.96	0.01707
1:36757161:G:A	50	100	1	0.07044
1:36757813:G:T	50	98	1	0.07825
1:36758713:C:T	50	96	0.96	0.0472
1:36759202:C:T	50	100	0.94	0.01362
1:36759939:G:A	50	100	0.89	0.02469
1:36760006:C:A	50	100	0.99	0.3854
1:36761286:C:T	50	100	0.91	0.02451
1:36761920:G:A	50	100	0.96	0.07262
1:36762394:C:T	50	100	0.98	0.02179
1:36762600:T:C	50	100	0.99	0.4797
1:36762960:G:A	50	100	1	0.07081
1:36763491:G:A	50	100	0.99	0.4791
1:36763697:C:T	50	100	1	0.02179
1:36764240:T:G	50	100	0.99	0.01071
1:36764305:G:A	50	100	1	0.3854
1:36764441:T:A	50	100	0.92	0.01089
1:36765055:C:T	50	98	0.99	0.4789
1:36765086:G:T	50	100	1	0.07062
1:36766396:C:A	50	100	1	0.0158
1:36766677:C:T	50	100	0.99	0.4797
1:36767012:T:C	50	100	1	0.01053
1:36767329:C:G	49	100	0.99	0.4789
1:36767390:A:C	48	100	0.98	0.478
1:36767442:T:C	48	100	0.99	0.4791
1:36767472:G:A	50	100	0.99	0.07081
1:36767625:T:C	50	100	0.87	0.02197
1:36767829:T:C	50	96	0.97	0.4789
1:36769378:A:G	50	100	1	0.01416
1:36769410:G:A	50	98	0.92	0.1322
1:36769727:C:A	50	100	1	0.07044
1:36769832:G:A	50	100	0.99	0.07062
1:36770020:A:T	50	98	1	0.4991
1:36771215:A:C	50	100	0.96	0.01162
1:36771291:C:T	50	100	1	0.0216
1:36771497:A:G	50	100	0.98	0.0216
1:36771569:A:G	50	96	0.91	0.1452
1:36771638:C:T	50	98	0.99	0.382
1:36771821:A:G	50	100	0.95	0.01162
1:36771923:C:T	50	100	1	0.02179
1:36771936:C:T	50	100	1	0.02179
1:36772012:C:T	50	100	0.95	0.02415
1:36772239:G:A	50	100	0.94	0.01162
1:36772956:T:C	50	98	0.76	0.02905
1:36773573:G:A	50	100	0.95	0.01707
1:36773677:C:T	50	100	1	0.01471
1:36773696:T:C	50	100	0.92	0.01162
1:36773819:G:A	50	100	1	0.01107
1:36774261:A:G	50	96	0.98	0.372
1:36774397:C:G	50	98	0.97	0.07171
1:36774437:A:G	50	96	0.98	0.372
1:36775285:G:T	50	98	0.99	0.4873
1:36775852:G:A	50	100	1	0.01289
1:36777068:C:T	50	96	0.73	0.02796
1:36777142:G:A	50	96	0.99	0.4886
1:36777182:C:T	50	100	1	0.02179
1:36777763:G:A	50	98	0.94	0.02269
1:36778083:A:G	50	98	0.99	0.3722
1:36778318:A:C	50	100	1	0.01289
1:36778721:C:T	50	100	0.96	0.02179
1:36779577:C:T	50	100	0.94	0.01344
1:36780047:A:G	50	98	0.99	0.08115
1:36780240:A:T	50	100	1	0.01198
1:36780409:C:T	50	98	1	0.07462
1:36780453:C:T	50	98	0.82	0.01107
1:36780530:G:A	50	100	0.89	0.01688
1:36783149:G:A	50	100	0.98	0.04503
1:36784146:C:T	50	98	0.79	0.0236
1:36784453:T:C	50	96	0.98	0.376
1:36784454:G:A	50	100	1	0.02197
1:36784487:C:T	50	100	1	0.07117
1:36784535:T:G	50	98	0.95	0.03014
1:36785027:T:C	50	100	1	0.01162
1:36785666:C:A	50	100	0.8	0.02052
1:36785879:C:G	50	100	1	0.07099
1:36785911:G:A	50	100	0.99	0.04484
1:36787147:G:A	50	100	1	0.02215
1:36787887:T:C	50	100	0.98	0.3764
1:36788700:A:G	50	100	0.98	0.3758
1:36788738:T:C	50	100	0.98	0.3744
1:36789061:T:G	50	100	0.98	0.3758
1:36789638:C:T	50	100	1	0.02233
1:36789900:T:A	50	100	1	0.0118
1:36790098:G:A	50	100	0.98	0.01362
1:36790462:A:G	50	100	0.98	0.3718
1:36790605:G:A	50	100	0.94	0.01271
1:36790779:A:G	50	98	0.8	0.04866
1:36791712:C:T	50	100	0.97	0.03268
1:36792330:G:T	50	100	0.98	0.3822
1:36792441:A:C	50	100	0.97	0.374
1:36792996:C:T	50	100	0.99	0.07407
1:36793257:A:G	50	100	0.97	0.0305
1:36793449:G:A	50	100	0.97	0.02215
1:36793673:G:T	50	100	0.87	0.01035
1:36793675:G:T	50	100	0.98	0.02215
1:36793840:G:C	41	82.9	0.68	0.02542
1:36794212:G:A	50	98	0.98	0.441
1:36794362:C:T	50	98	0.99	0.02633
1:36794583:A:G	50	100	0.98	0.3716
1:36794949:T:C	50	100	1	0.01035
1:36795447:G:C	50	94	0.9	0.05301
1:36795484:A:G	50	100	0.97	0.3658
1:36796925:T:C	50	100	0.96	0.05701
1:36799127:T:C	50	100	0.92	0.01906
1:36803422:C:T	50	100	0.97	0.1895
1:36804682:T:C	50	100	0.97	0.1823
1:36806087:G:C	50	100	1	0.01779
1:36806449:A:G	50	100	1	0.01779
1:36806724:A:G	50	100	1	0.01943
1:36806966:G:A	50	100	0.99	0.01961
1:36809768:G:T	50	98	0.85	0.06736
1:36810632:A:G	50	100	0.97	0.09913
1:36810902:T:C	50	100	0.99	0.02033
1:36811135:A:C	50	100	0.94	0.01906
1:36812269:A:G	50	94	0.75	0.03177
1:36812301:C:T	50	100	0.81	0.01198
1:36813219:G:A	50	100	0.99	0.09913
1:36813950:G:A	50	100	1	0.0187
1:36814049:A:C	50	100	1	0.09913
1:36814088:C:T	50	100	1	0.04702
1:36814490:C:T	50	96	0.99	0.191
1:36814518:C:A	41	97.6	1	0.1002
1:36814520:C:A	40	92.5	0.96	0.1271
1:36814942:C:T	50	100	1	0.04702
1:36815184:C:T	50	100	1	0.2023
1:36815226:C:T	50	100	1	0.09913
1:36815458:C:G	50	100	1	0.2021
1:36815511:C:T	50	98	0.8	0.09985
1:36816766:C:T	50	100	0.97	0.04248
1:36816779:T:C	50	100	1	0.2023
1:36817008:G:C	50	100	1	0.04702
1:36817031:G:A	50	100	1	0.01888
1:36817283:C:T	50	100	1	0.1897
1:36817478:T:G	50	100	1	0.191
1:36817482:C:T	50	100	1	0.09913
1:36817608:C:A	50	100	1	0.04702
1:36817874:A:G	50	100	1	0.1897
1:36817972:G:A	50	100	1	0.01888
1:36818014:G:C	50	100	0.91	0.03322
1:36818101:C:T	50	98	0.71	0.01126
1:36818571:C:T	50	98	0.78	0.04739
1:36818827:C:T	50	98	0.71	0.01126
1:36818969:C:T	50	100	1	0.189
1:36818976:C:T	50	100	1	0.0187
1:36819223:G:T	50	100	1	0.189
1:36819522:C:A	50	100	1	0.189
1:36819954:C:T	50	100	1	0.09913
1:36820524:T:C	50	100	0.87	0.06699
1:36820655:C:T	50	100	0.99	0.09931
1:36820696:A:G	50	100	1	0.02306
1:36820874:T:C	50	100	1	0.1903
1:36821053:T:C	50	100	1	0.1923
1:36821416:T:G	50	100	1	0.1923
1:36822311:A:G	50	100	1	0.0187
1:36822336:C:T	50	100	1	0.1897
1:36822605:C:T	50	100	1	0.02306
1:36822815:C:T	50	100	1	0.02306
1:36822963:G:C	50	98	0.67	0.02415
1:36823192:G:A	50	100	0.76	0.01071
1:36823255:T:C	50	100	1	0.2039
1:36823404:G:T	50	100	0.99	0.1756
1:36824242:C:T	50	100	0.99	0.03504
1:36824883:G:C	50	100	1	0.01943
1:36825157:C:G	50	100	0.98	0.1786
1:36826309:T:C	50	100	0.98	0.09985
1:36826418:C:T	50	98	0.64	0.01126
1:36826680:T:A	50	86	0.77	0.0679
1:36826850:G:A	50	100	1	0.03504
1:36827144:A:G	50	100	1	0.01126
1:36827417:G:C	50	100	1	0.02778
1:36828006:T:C	50	100	1	0.03032
1:36828136:A:G	50	100	1	0.02142
1:36828378:G:A	50	100	1	0.02142
1:36828629:T:C	50	100	0.88	0.02814
1:36828746:A:C	50	100	0.97	0.01035
1:36828991:G:A	50	100	1	0.09913
1:36829121:G:A	50	100	1	0.1649
1:36829567:C:T	50	100	1	0.1783
1:36829580:T:C	50	94	0.92	0.0167
1:36829584:C:T	50	100	1	0.1654
1:36829807:T:C	50	100	1	0.1785
1:36830324:T:C	50	100	1	0.1788
1:36830544:T:C	50	100	1	0.02433
1:36830608:A:G	50	100	0.99	0.1943
1:36830734:C:T	50	100	1	0.1365
1:36830827:A:G	50	100	0.94	0.02832
1:36830832:A:G	50	100	1	0.01235
1:36831107:G:A	50	100	1	0.01198
1:36831422:A:G	50	100	0.99	0.14
1:36831696:C:T	50	100	1	0.01144
1:36831706:A:G	50	100	0.99	0.173
1:36831899:T:C	50	96	0.97	0.1707
1:36832211:G:A	50	100	0.74	0.0138
1:36832614:C:A	50	100	0.98	0.1256
1:36832890:G:T	50	96	0.98	0.1846
1:36832982:A:G	50	100	0.98	0.2141
1:36832986:T:G	50	100	0.99	0.09967
1:36833248:T:A	50	100	0.96	0.01416
1:36833514:G:A	50	100	0.99	0.02233
1:36833515:C:T	50	100	0.99	0.02233
1:36834033:G:A	50	100	1	0.09967
1:36834187:C:T	49	100	0.96	0.04448
1:36834719:T:C	50	100	1	0.01471
1:36835003:C:T	50	100	1	0.01416
1:36835064:T:C	50	100	0.99	0.09967
1:36835175:C:A	50	100	0.99	0.09967
1:36835230:T:A	50	100	1	0.02251
1:36835335:A:T	50	100	0.98	0.2042
1:36835615:T:C	50	100	1	0.01471
1:36836187:T:C	50	100	0.97	0.1309
1:36836437:A:G	50	98	0.98	0.1767
1:36836746:C:T	50	98	0.98	0.1714
1:36837006:T:C	50	100	0.99	0.1812
1:36837024:C:T	50	100	0.74	0.01362
1:36837441:G:C	50	100	0.99	0.1941
1:36837442:G:C	50	100	0.99	0.1941
1:36837548:C:T	50	100	1	0.1917
1:36837574:A:T	50	100	1	0.1917
1:36837853:T:G	50	100	1	0.1914
1:36837866:G:A	50	100	1	0.1914
1:36838136:T:C	50	100	1	0.1914
1:36838355:T:C	50	100	1	0.1914
1:36838415:C:G	50	100	1	0.211
1:36838488:T:C	50	100	1	0.2073
1:36838594:C:T	50	98	1	0.2079
1:36838688:T:C	50	100	1	0.1914
1:36838773:G:A	50	100	1	0.1914
1:36838807:A:G	50	100	1	0.0167
1:36838974:C:T	50	100	0.98	0.1002
1:36839132:T:C	50	100	1	0.1935
1:36839607:G:A	50	98	0.74	0.01144
1:36839631:T:A	50	100	0.82	0.0158
1:36839728:C:T	50	100	1	0.1794
1:36839954:T:C	50	100	1	0.1803
1:36840144:T:C	49	98	0.99	0.1796
1:36840465:C:T	50	100	1	0.01362
1:36840543:C:T	49	100	0.99	0.1792
1:36840597:C:T	50	96	0.99	0.1792
1:36840614:C:T	50	98	0.97	0.09949
1:36840848:G:A	50	100	1	0.01362
1:36840921:C:G	50	100	1	0.2121
1:36840977:A:G	50	100	0.98	0.06191
1:36840978:G:T	50	100	0.99	0.1792
1:36841028:A:G	50	100	0.99	0.1825
1:36841346:T:C	50	100	0.74	0.0138
1:36841680:T:G	50	100	0.98	0.1485
1:36842084:G:A	50	100	0.98	0.1347
1:36842085:A:C	50	100	0.98	0.1347
1:36842350:C:T	50	100	0.99	0.01598
1:36842415:T:C	50	100	1	0.2137
1:36842479:C:T	50	100	0.99	0.1127
1:36842601:A:G	50	100	0.82	0.06645
1:36842727:G:A	50	100	0.98	0.06137
1:36842843:T:C	50	100	0.99	0.1458
1:36843048:C:T	50	100	1	0.0138
1:36843097:C:T	50	100	0.98	0.1149
1:36843251:T:C	50	100	0.99	0.1447
1:36843255:C:T	50	100	0.98	0.1117
1:36844219:C:T	50	100	0.98	0.06245
1:36844236:T:C	50	100	0.98	0.1309
1:36844266:C:T	50	96	0.69	0.06064
1:36844352:C:T	50	100	0.97	0.144
1:36844365:A:G	50	100	0.98	0.1149
1:36844396:C:T	50	100	0.99	0.1436
1:36844512:T:C	50	100	1	0.0138
1:36844865:T:C	50	98	1	0.2075
1:36844872:C:T	50	100	1	0.2122
1:36845029:G:A	50	100	1	0.0138
1:36845053:C:T	50	100	0.99	0.01561
1:36845068:G:T	50	96	0.7	0.04702
1:36845144:G:A	50	100	0.89	0.02596
1:36845426:C:T	50	100	0.86	0.01162
1:36845628:C:T	50	100	0.99	0.1182
1:36846103:G:C	50	100	0.98	0.01271
1:36846409:C:T	50	100	0.98	0.09296
1:36846473:G:C	50	100	0.98	0.09296
1:36846937:C:T	50	100	0.98	0.0158
1:36847037:C:T	50	98	1	0.04321
1:36847038:G:A	50	100	1	0.01707
1:36847747:G:A	50	100	0.84	0.01979
1:36849794:T:C	50	100	1	0.01707
1:36850632:G:A	50	100	0.99	0.2101
1:36851773:T:C	50	100	0.98	0.09495
1:36851841:G:A	50	100	0.99	0.1973
1:36851937:T:A	50	100	0.99	0.01598
1:36851989:C:G	50	100	0.72	0.02288
1:36852682:C:T	50	100	0.98	0.05991
1:36852882:T:A	50	100	0.98	0.01598
1:36852932:G:A	50	98	0.97	0.1772
1:36853738:G:A	50	96	0.93	0.06009
1:36854712:C:T	50	98	0.88	0.1008
1:36855174:C:T	50	96	0.87	0.12
1:36855366:G:T	50	92	0.8	0.1794
1:36855445:C:T	50	90	0.84	0.2055
1:36856484:C:T	50	94	0.78	0.01471
1:36856528:A:G	50	100	0.94	0.01289
1:36856603:C:T	50	100	0.95	0.01271
1:36856837:A:G	50	94	0.89	0.05501
1:36857199:A:T	50	100	0.87	0.02687
1:36857751:C:G	50	98	0.91	0.0699
1:36859054:A:G	50	100	0.94	0.02669
1:36859082:A:C	50	96	0.85	0.3691
1:36859334:T:C	50	96	0.82	0.3076
1:36859412:G:A	50	100	0.93	0.02669
1:36859876:A:C	50	96	0.83	0.3638
1:36860122:C:T	50	90	0.79	0.13
1:36860359:G:T	50	100	0.84	0.0797
1:36860446:A:T	50	100	0.89	0.04412
1:36860482:C:T	50	84	0.66	0.2667
1:36861624:T:C	50	100	0.92	0.1767
1:36861703:C:T	50	100	0.89	0.05937
1:36862292:C:T	50	100	0.83	0.01107
1:36862539:C:T	50	100	0.93	0.1754
1:36862629:T:C	50	100	0.94	0.0659
1:36863230:C:T	50	100	0.95	0.175
1:36863929:C:T	50	98	0.64	0.04375
1:36864299:C:G	50	100	0.93	0.10780000000000001
1:36865100:A:G	50	100	0.63	0.01071
1:36865312:A:G	50	100	0.94	0.0659
1:36866397:C:T	50	100	0.97	0.01198
1:36866455:G:A	50	100	0.85	0.03286
1:36866668:C:T	50	100	0.9	0.01761
1:36866890:G:T	50	100	0.92	0.0138
1:36867336:T:C	50	96	0.93	0.0866
1:36867894:G:A	50	100	0.92	0.1723
1:36868259:C:A	50	100	0.96	0.1196
1:36868362:G:A	50	100	0.96	0.1492
1:36868437:C:T	50	100	0.98	0.01089
1:36868644:G:A	50	100	1	0.01162
1:36868682:G:A	50	100	0.99	0.1536
1:36868823:G:A	50	100	0.98	0.1126
1:36868856:A:G	50	100	0.98	0.07389
1:36869004:T:C	50	100	0.98	0.08243
1:36869484:C:A	50	100	0.98	0.08987
1:36869632:C:T	50	100	1	0.05011
1:36869666:G:A	50	100	1	0.01017
1:36869857:A:G	50	100	0.98	0.08243
1:36869884:A:G	50	100	0.98	0.08224
1:36869893:G:T	50	100	0.98	0.08224
1:36869950:G:A	50	100	0.99	0.1329
1:36870714:A:G	50	100	0.91	0.01144
1:36870928:T:G	50	100	0.98	0.08696
1:36870936:G:T	50	100	1	0.01325
1:36871001:C:T	50	100	0.98	0.09041
1:36872124:G:A	50	100	1	0.04648
1:36872530:A:T	50	100	1	0.01797
1:36873672:C:A	50	100	1	0.01216
1:36873908:C:T	50	100	1	0.01816
1:36874308:G:A	50	100	1	0.01216
1:36874317:C:A	50	100	1	0.04884
1:36875276:A:C	50	100	0.99	0.08624
1:36875376:T:C	50	100	1	0.08624
1:36875515:C:T	50	100	1	0.01761
1:36875867:C:T	50	100	1	0.01816
1:36876656:C:A	50	100	1	0.04049
1:36876794:A:T	50	100	1	0.0512
1:36877286:A:G	49	100	1	0.01471
1:36877917:T:C	50	100	0.96	0.02705
1:36878649:C:A	50	100	1	0.02633
1:36878931:T:G	50	100	0.84	0.01398
1:36879264:T:C	50	100	1	0.04194
1:36879548:G:C	50	100	1	0.01162
1:36879747:T:C	50	100	1	0.09096
1:36880509:A:G	50	96	0.78	0.02378
1:36880827:A:G	50	100	1	0.04375
1:36880927:C:T	50	100	1	0.04375
1:36881516:C:T	50	100	0.99	0.02524
1:36881585:G:A	50	100	1	0.01507
1:36881600:G:A	50	100	1	0.03504
1:36881820:C:T	50	100	1	0.03486
1:36883840:T:G	50	100	1	0.04357
1:36884132:C:A	50	100	0.99	0.1914
1:36884189:C:T	50	100	1	0.02633
1:36884937:A:C	50	100	1	0.01725
1:36885204:T:C	50	100	0.96	0.02687
1:36885220:G:A	50	100	1	0.05047
1:36885671:A:G	50	100	1	0.01888
1:36886086:C:T	50	90	0.74	0.1117
1:36886092:T:C	50	100	1	0.01471
1:36886456:G:A	50	100	1	0.04303
1:36886499:G:T	50	100	1	0.01471
1:36886888:A:G	50	100	1	0.01471
1:36887477:C:T	50	100	1	0.01471
1:36887515:A:G	50	100	1	0.08878
1:36887769:A:T	49	87.8	0.6	0.06863
1:36887771:A:T	50	76	0.86	0.323
1:36887987:T:A	50	100	0.96	0.02687
1:36888009:T:C	50	100	1	0.08878
1:36889879:T:G	50	100	1	0.04321
1:36889951:C:T	50	100	1	0.01489
1:36890057:C:G	50	100	1	0.04321
1:36890191:A:G	50	100	1	0.04321
1:36890868:G:A	50	100	1	0.01471
1:36891984:C:G	50	100	1	0.1398
1:36892384:C:T	50	100	1	0.03377
1:36893665:C:T	50	100	1	0.01688
1:36894521:G:A	50	100	1	0.08896
1:36894883:T:C	50	100	0.75	0.01017
1:36895078:T:C	50	100	1	0.04321
1:36895719:A:T	50	100	1	0.01489
1:36896273:T:C	50	100	1	0.1398
1:36896396:G:A	50	100	1	0.04321
1:36896414:T:C	50	100	1	0.08896
1:36896778:A:C	50	100	1	0.03377
1:36896836:C:T	50	100	1	0.01688
1:36896875:T:C	50	100	1	0.1881
1:36896901:C:T	50	100	1	0.04321
1:36897517:C:T	50	100	1	0.01489
1:36897713:C:T	50	100	1	0.01888
1:36897875:A:G	50	100	1	0.03377
1:36898471:C:A	50	100	0.88	0.01307
1:36898524:T:A	50	100	1	0.04176
1:36899323:T:C	50	100	1	0.01489
1:36899781:T:C	50	100	1	0.05047
1:36899897:G:C	50	100	1	0.1855
1:36900376:G:C	50	100	1	0.03395
1:36900497:A:G	50	98	0.93	0.03195
1:36900887:G:A	50	100	1	0.01725
1:36901138:C:T	50	100	1	0.0276
1:36901860:C:A	50	100	1	0.08914
1:36901917:T:C	50	100	1	0.01725
1:36902299:T:C	50	100	1	0.01743
1:36902671:C:T	50	100	1	0.04321
1:36902785:T:G	50	100	1	0.09023
1:36903325:T:G	50	100	1	0.08914
1:36903582:A:G	50	100	1	0.04321
1:36903635:G:A	50	100	1	0.04321
1:36903885:A:G	50	100	1	0.04339
1:36903916:G:A	50	100	1	0.04176
1:36904169:A:G	50	100	0.99	0.08805
1:36904349:G:A	50	98	1	0.01561
1:36904836:C:T	50	100	1	0.04121
1:36904849:G:A	50	100	0.99	0.08824
1:36905163:G:T	50	100	1	0.04103
1:36905238:T:A	50	100	1	0.04267
1:36905314:G:A	50	100	1	0.04575
1:36905405:A:G	50	98	0.92	0.05537
1:36906131:C:G	50	100	1	0.01997
1:36906519:C:T	50	100	1	0.03794
1:36907365:A:G	50	100	1	0.03885
1:36907694:C:T	50	100	0.99	0.1436
1:36908262:A:C	50	100	1	0.0167
1:36909009:A:G	50	100	1	0.03413
1:36909240:G:T	50	100	1	0.0167
1:36909286:A:G	50	100	1	0.1144
1:36909349:A:G	50	100	0.99	0.01525
1:36910039:C:T	50	98	0.8	0.02033
1:36910074:G:T	50	100	1	0.01053
1:36910148:C:T	50	100	0.92	0.02723
1:36910498:C:T	50	100	0.93	0.04085
1:36911033:G:C	50	100	0.97	0.02179
1:36911144:G:A	50	100	0.97	0.2257
1:36911312:T:C	50	100	1	0.1545
1:36911629:C:T	50	100	1	0.01362
1:36911742:G:T	50	100	1	0.01362
1:36911797:C:T	50	100	1	0.01053
1:36912578:A:G	50	100	0.99	0.08497
1:36912628:A:G	50	98	1	0.0187
1:36913308:A:C	50	100	1	0.03994
1:36913580:A:G	50	100	1	0.04067
1:36914011:T:C	50	98	0.98	0.08878
1:36914089:C:T	50	98	0.97	0.01307
1:36914128:C:T	50	98	1	0.02415
1:36914196:A:C	50	100	0.99	0.09078
1:36914358:A:G	50	98	0.99	0.1819
1:36914725:C:T	50	98	1	0.01634
1:36914784:C:T	50	100	0.9	0.01598
1:36914901:G:A	50	100	1	0.01071
1:36914954:T:C	50	100	0.96	0.02342
1:36915047:C:T	50	100	1	0.0138
1:36915380:C:T	50	98	0.84	0.0158
1:36916063:C:T	50	98	0.94	0.01707
1:36916912:C:T	50	100	1	0.01616
1:36917521:G:A	50	100	1	0.01362
1:36917974:C:T	50	98	1	0.01053
1:36919029:C:T	49	100	0.99	0.08515
1:36919082:T:C	50	100	0.99	0.09096
1:36919117:G:A	50	100	1	0.01616
1:36919688:A:G	50	100	1	0.05592
1:36920086:C:T	50	98	0.96	0.03286
1:36921403:A:G	50	100	1	0.01053
1:36921908:C:A	50	100	1	0.1491
1:36921972:T:C	50	98	1	0.01053
1:36922306:G:A	50	98	1	0.01634
1:36922727:G:A	50	100	1	0.03976
1:36923003:C:T	50	100	0.98	0.01162
1:36923390:C:G	50	100	0.99	0.09241
1:36924723:C:A	50	100	1	0.01053
1:36924960:T:C	50	100	0.99	0.1498
1:36925819:G:A	50	100	0.97	0.1305
1:36926188:C:T	50	98	0.98	0.1077
1:36926483:C:T	50	100	0.99	0.1498
1:36926624:C:T	50	100	0.89	0.01834
1:36926678:C:T	50	100	0.89	0.01598
1:36926918:A:G	50	100	0.99	0.1498
1:36927817:G:A	50	100	0.99	0.1572
1:36927921:T:C	50	100	0.99	0.08569
1:36928112:C:T	50	100	1	0.02033
1:36928132:T:C	50	100	0.94	0.01071
1:36928300:A:G	50	100	0.96	0.04303
1:36928497:G:A	50	100	0.96	0.02215
1:36928844:C:T	50	100	0.96	0.01017
1:36928891:G:A	50	92	0.63	0.06427
1:36929643:G:A	50	100	0.98	0.1619
1:36929994:A:G	50	100	1	0.02415
1:36930181:C:T	50	100	0.99	0.01325
1:36930618:C:T	50	100	0.99	0.1625
1:36930738:C:T	50	100	0.96	0.08533
1:36932124:C:T	50	100	1	0.0118
1:36932438:G:A	50	100	0.98	0.1383
1:36932542:G:T	50	98	1	0.03395
1:36932576:G:C	50	96	0.79	0.02052
1:36932660:C:T	50	100	0.96	0.0935
1:36932832:T:C	50	98	1	0.03486
1:36932835:A:G	50	100	0.9	0.1084
1:36933213:C:A	50	96	0.98	0.1394
1:36933396:C:T	50	98	0.98	0.1046
1:36933737:A:T	50	98	0.98	0.1385
1:36933738:T:C	50	96	0.98	0.1038
1:36934373:A:C	50	100	0.96	0.08569
1:36934669:C:T	50	100	0.99	0.0138
1:36936245:T:C	50	98	0.81	0.06064
1:36936350:C:T	50	96	0.63	0.04121
1:36936400:A:G	50	92	0.76	0.1696
1:36936583:G:A	50	100	0.86	0.1131
1:36936939:T:A	50	98	0.8	0.06318
1:36937413:A:G	50	98	0.86	0.1569
1:36937811:A:G	50	96	0.9	0.3528
1:36937966:C:T	50	96	0.9	0.3707
1:36938114:G:A	50	100	0.84	0.01107
1:36938357:G:A	50	94	0.86	0.1968
1:36938604:T:A	50	100	0.78	0.01089
1:36939317:T:C	50	100	0.83	0.01253
1:36939823:C:A	50	100	1	0.02015
1:36940060:T:C	50	100	1	0.01035
1:36940108:G:A	50	100	1	0.02015
1:36940149:C:T	50	96	0.85	0.01126
1:36940269:C:T	50	98	1	0.02397
1:36940315:G:A	50	98	0.99	0.06845
1:36940359:G:T	50	100	1	0.01344
1:36940645:C:T	50	100	0.95	0.01634
1:36940823:T:C	50	92	0.93	0.2464
1:36940960:C:A	50	100	0.99	0.01688
1:36940999:G:A	50	100	1	0.01652
1:36941011:C:T	50	100	1	0.02015
1:36941561:G:C	50	96	0.94	0.1968
1:36941579:G:A	50	96	0.93	0.1912
1:36941723:C:A	50	100	0.95	0.0158
1:36941802:A:C	50	96	0.94	0.1665
1:36941856:A:G	50	100	1	0.02687
1:36941972:G:C	50	94	0.88	0.2865
1:36942161:G:A	50	94	0.94	0.1659
1:36942169:C:T	50	100	0.97	0.0167
1:36942219:G:A	50	100	1	0.0138
1:36942480:G:A	50	96	0.94	0.1761
1:36942702:A:C	50	98	1	0.07879
1:36943211:T:C	50	100	1	0.02052
1:36943534:G:A	50	100	1	0.02033
1:36943619:C:T	50	100	0.98	0.07571
1:36943752:G:A	50	100	1	0.01035
1:36944064:C:T	50	96	0.84	0.2199
1:36944395:C:T	50	100	0.98	0.02614
1:36944407:T:C	50	98	1	0.08569
1:36944671:C:T	50	98	0.88	0.01198
1:36945162:C:T	50	100	1	0.0118
1:36945305:A:C	50	96	0.87	0.2337
1:36945541:A:G	50	98	1	0.08569
1:36945851:T:C	50	98	1	0.08588
1:36945886:A:T	50	100	1	0.02179
1:36945918:G:A	50	100	0.99	0.05628
1:36945977:C:A	50	94	0.88	0.2792
1:36946016:A:G	50	98	1	0.07843
1:36946108:A:C	50	100	1	0.01144
1:36946212:T:C	50	100	0.99	0.05628
1:36946231:C:A	50	100	0.99	0.05047
1:36946243:A:G	50	98	0.86	0.04757
1:36946292:G:A	50	98	0.99	0.144
1:36946437:C:T	50	98	1	0.07861
1:36946675:G:A	50	100	0.99	0.05483
1:36946784:T:C	50	100	0.92	0.01307
1:36947038:A:G	50	98	1	0.08606
1:36947570:C:T	50	100	0.98	0.02633
1:36948073:G:A	50	100	0.99	0.02197
1:36948114:C:G	50	100	1	0.01162
1:36948933:T:C	50	100	0.96	0.02578
1:36949031:C:T	50	100	0.99	0.0561
1:36949036:T:C	50	98	0.99	0.08896
1:36949204:T:C	50	98	0.86	0.1298
1:36949352:T:C	49	100	0.99	0.02542
1:36949368:C:A	50	100	0.99	0.05628
1:36949721:T:C	50	100	0.93	0.03268
1:36949791:A:C	50	96	0.88	0.3847
1:36949946:C:A	50	100	0.98	0.03268
1:36949977:A:G	50	100	0.98	0.02542
1:36950072:T:C	50	100	0.96	0.05247
1:36950668:A:G	50	100	0.96	0.05301
1:36950937:T:C	50	100	0.93	0.01035
1:36951280:C:T	50	100	0.98	0.01271
1:36951560:C:T	50	98	0.8	0.2173
1:36951803:G:C	50	100	0.89	0.02578
1:36952253:C:T	50	100	0.73	0.01543
1:36952970:T:C	50	98	0.87	0.04412
1:36953380:A:G	50	94	0.71	0.04321
1:36953428:T:C	50	92	0.7	0.09622
1:36954240:A:G	50	86	0.76	0.2613
1:36954256:C:T	50	90	0.77	0.4804
1:36954434:G:A	50	98	0.77	0.03232
1:36954531:T:C	50	90	0.82	0.3499
1:36954885:G:A	50	100	0.87	0.09405
1:36955095:A:C	50	94	0.83	0.1545
1:36955167:C:T	50	100	0.69	0.02124
1:36955210:A:G	50	96	0.9	0.04085
1:36955333:A:C	50	100	0.86	0.01035
1:36955732:C:T	50	100	0.74	0.01144
1:36955869:C:T	50	98	0.91	0.04158
1:36956089:C:T	50	98	0.84	0.1296
1:36956105:T:A	50	100	0.73	0.02433
1:36956357:C:G	50	96	0.86	0.3117
1:36956599:A:C	50	98	0.87	0.3753
1:36956722:A:G	50	98	0.87	0.06718
1:36957123:C:T	50	100	0.84	0.05937
1:36957327:G:A	50	94	0.88	0.3802
1:36957439:T:C	38	97.4	0.62	0.01525
1:36957834:T:C	41	78	0.72	0.4739
1:36957916:G:A	41	97.6	0.86	0.02052
1:36957921:C:T	42	92.9	0.73	0.03032
1:36958218:G:T	41	97.6	0.84	0.02288
1:36958535:C:T	50	98	0.88	0.08551
1:36958598:C:T	48	95.8	0.87	0.3858
1:36960179:G:A	50	96	0.87	0.06445
1:36960274:G:T	50	94	0.85	0.3339
1:36960737:C:G	50	98	0.94	0.01924
1:36960792:T:C	50	96	0.85	0.1659
1:36960811:C:T	50	100	0.91	0.04248
1:36960973:C:G	50	98	0.95	0.01943
1:36961538:C:T	50	92	0.85	0.3678
1:36961662:C:T	50	100	0.92	0.03123
1:36961735:C:A	50	96	0.92	0.04031
1:36962411:A:T	50	100	1	0.1048
1:36962431:A:G	50	100	0.99	0.09731
1:36962626:G:C	50	100	1	0.1024
1:36962811:G:A	49	100	1	0.09423
1:36962914:G:A	49	100	0.97	0.02869
1:36963011:A:G	50	100	1	0.1073
1:36963040:G:A	50	100	0.96	0.03177
1:36963257:C:T	50	100	1	0.102
1:36963274:C:T	50	100	1	0.09441
1:36963533:G:A	50	100	0.94	0.03395
1:36964042:C:G	50	100	1	0.1073
1:36964070:A:G	50	100	1	0.1073
1:36964478:G:A	50	100	0.99	0.03758
1:36964665:C:A	50	100	1	0.1015
1:36964730:C:A	50	98	0.97	0.1436
1:36964762:A:G	50	100	1	0.1015
1:36965017:G:A	50	100	0.96	0.03794
1:36965137:A:G	50	100	1	0.1011
1:36965186:G:A	50	100	1	0.02923
1:36965197:T:C	50	98	0.98	0.03758
1:36965209:A:G	50	98	0.98	0.3854
1:36965238:T:C	50	100	1	0.1144
1:36965309:C:T	50	100	1	0.09405
1:36965741:G:A	50	100	0.96	0.04975
1:36965781:G:A	50	100	1	0.1574
1:36965791:T:C	50	100	0.99	0.1498
1:36965899:G:A	50	100	0.97	0.03341
1:36965993:G:C	50	100	0.98	0.03195
1:36966020:G:A	50	100	0.98	0.03758
1:36966157:A:G	50	100	0.99	0.1498
1:36966579:G:A	50	98	0.98	0.1763
1:36966701:T:C	50	100	0.97	0.04139
1:36966771:C:A	50	100	0.97	0.0394
1:36966862:T:C	50	98	0.97	0.1469
1:36967335:A:T	50	100	0.99	0.07952
1:36967659:C:T	50	100	1	0.02941
1:36968022:C:T	50	100	1	0.1178
1:36968402:T:A	50	100	1	0.04321
1:36968757:C:G	50	100	0.98	0.03159
1:36969488:A:T	50	100	0.99	0.0158
1:36969874:T:C	50	100	0.99	0.4424
1:36970118:C:G	50	100	1	0.03232
1:36971012:C:T	50	100	1	0.03232
1:36971110:T:C	50	100	1	0.1732
1:36971445:C:T	50	100	1	0.1356
1:36971574:C:T	50	100	0.99	0.2627
1:36971623:G:C	50	100	0.99	0.2745
1:36971852:A:G	50	100	0.99	0.2625
1:36971862:C:T	50	100	0.99	0.2625
1:36972090:C:T	50	100	1	0.02959
1:36972175:T:C	50	98	0.86	0.1645
1:36972338:G:C	50	100	0.99	0.03758
1:36972779:A:G	50	100	0.99	0.4423
1:36972781:C:A	50	100	1	0.03359
1:36972969:T:C	50	100	0.99	0.4423
1:36973207:G:A	50	100	0.78	0.0118
1:36973282:A:G	50	100	1	0.0305
1:36973476:G:A	50	98	0.99	0.2627
1:36973655:G:A	50	100	1	0.118
1:36973704:C:T	50	100	0.99	0.0374
1:36973892:C:T	50	100	1	0.02324
1:36973943:G:A	50	100	0.98	0.04575
1:36974006:T:C	50	100	0.98	0.01053
1:36974406:A:G	50	100	1	0.02959
1:36974440:T:C	50	100	0.99	0.2642
1:36974660:C:T	50	100	0.99	0.2642
1:36974850:T:C	50	100	0.99	0.27
1:36974868:T:G	50	100	0.99	0.27
1:36974924:T:C	50	100	1	0.02941
1:36974976:A:G	50	100	0.99	0.27
1:36975472:T:C	50	100	0.95	0.01253
1:36975524:G:C	50	100	1	0.04248
1:36975716:T:A	50	100	0.99	0.1452
1:36976141:A:C	50	100	0.99	0.1451
1:36976293:C:T	50	100	1	0.0423
1:36976432:G:A	50	100	1	0.03195
1:36976574:C:T	50	98	1	0.01198
1:36977084:A:T	50	100	1	0.02941
1:36977372:C:A	50	100	1	0.03195
1:36977387:T:C	50	100	1	0.1732
1:36977521:G:A	50	100	1	0.03177
1:36978022:C:T	50	100	1	0.01525
1:36978287:T:C	50	100	1	0.179
1:36978352:T:G	50	100	0.99	0.179
1:36978399:C:T	50	100	0.98	0.04611
1:36978615:C:T	50	98	1	0.1812
1:36978841:T:C	50	100	1	0.03177
1:36979064:T:C	50	100	1	0.1794
1:36979155:C:T	50	100	0.99	0.0138
1:36979215:C:T	50	100	1	0.03377
1:36979286:G:C	50	100	1	0.173
1:36979594:A:C	50	100	1	0.1788
1:36979662:T:C	50	100	1	0.179
1:36979884:T:G	50	100	1	0.179
1:36980139:T:C	50	100	1	0.179
1:36980779:A:G	50	100	1	0.03649
1:36980853:G:A	50	100	0.98	0.04702
1:36981198:C:T	50	100	1	0.04248
1:36981706:T:C	50	100	1	0.179
1:36982037:G:C	50	100	0.66	0.01471
1:36982105:C:T	50	100	0.98	0.04593
1:36982147:A:T	50	100	0.85	0.03431
1:36982293:T:G	50	100	1	0.1291
1:36982351:C:T	50	100	1	0.1289
1:36982986:C:G	50	100	0.98	0.1171
1:36983230:C:A	50	98	0.99	0.03758
1:36983351:C:G	50	100	1	0.01126
1:36984084:G:A	50	100	0.91	0.06318
1:36984136:G:A	50	100	0.95	0.06935
1:36984642:C:T	50	98	0.98	0.03395
1:36984904:G:T	50	94	0.93	0.2861
1:36985305:C:T	50	100	0.99	0.05501
1:36985916:C:T	50	98	0.92	0.02015
1:36986919:T:C	50	96	0.88	0.0659
1:36987752:G:A	50	100	0.98	0.04975
1:36988379:C:A	50	100	1	0.05447
1:36989073:C:T	50	100	0.98	0.1042
1:36989183:G:A	50	100	0.99	0.02796
1:36989209:T:C	50	100	0.99	0.06427
1:36989674:C:T	50	100	0.97	0.02596
1:36989878:A:C	50	100	1	0.05864
1:36990117:C:T	50	100	1	0.03123
1:36990619:A:C	50	100	0.99	0.3404
1:36990747:C:T	50	100	1	0.03123
1:36991178:C:T	50	100	0.98	0.2072
1:36991930:G:A	50	100	0.98	0.1431
1:36992353:C:T	50	100	0.77	0.02578
1:36993264:A:C	50	100	0.98	0.2037
1:36993278:C:T	50	100	0.98	0.4363
1:36993419:C:T	50	100	0.99	0.04938
1:36994312:C:T	50	100	0.98	0.05229
1:36994349:G:A	50	100	0.98	0.4366
1:36994716:C:T	50	100	0.99	0.09513
1:36994752:G:A	50	100	0.98	0.3711
1:36996043:A:G	50	100	0.99	0.2968
1:36996967:T:C	50	100	0.88	0.02342
1:36997839:T:C	50	100	1	0.04049
1:36998065:C:A	50	100	0.99	0.03123
1:36998162:G:A	50	98	0.85	0.0443
1:36998915:G:A	50	98	0.85	0.04521
1:36999054:C:T	50	100	0.96	0.05229
1:36999694:C:T	50	98	0.97	0.05664
1:37000763:T:A	50	100	1	0.04375
1:37000868:G:A	50	100	0.98	0.01289
1:37001226:T:C	50	100	0.99	0.05374
1:37001724:C:G	50	100	0.99	0.3061
1:37001895:A:G	49	100	0.97	0.03595
1:37001922:G:T	50	100	1	0.05374
1:37002279:T:C	50	100	1	0.03631
1:37002674:T:C	50	100	0.96	0.04829
1:37002677:T:A	50	100	1	0.05374
1:37003021:G:T	49	98	0.98	0.03595
1:37003592:A:G	50	100	1	0.06845
1:37005086:T:C	50	100	1	0.05392
1:37005424:T:C	50	100	1	0.04866
1:37005497:A:G	50	100	1	0.04866
1:37005616:C:T	50	100	1	0.04775
1:37006008:C:A	50	100	0.99	0.4301
1:37006016:G:C	50	100	0.99	0.3678
1:37006387:C:T	50	100	1	0.04412
1:37006669:T:A	50	100	1	0.09822
1:37007043:G:A	50	100	1	0.04793
1:37007358:G:C	50	96	0.93	0.06917
1:37007647:C:A	50	98	0.92	0.09713
1:37007713:C:T	50	96	0.82	0.02324
1:37007862:G:A	50	100	1	0.2426
1:37007881:T:C	50	100	1	0.2538
1:37008214:C:T	50	100	1	0.1472
1:37008254:C:T	50	100	1	0.1534
1:37008340:T:C	50	100	0.98	0.01707
1:37008393:G:T	50	100	1	0.2411
1:37008827:T:C	50	100	1	0.4345
1:37009115:G:A	50	100	1	0.04866
1:37009125:T:C	50	98	0.99	0.4484
1:37009460:T:C	50	100	1	0.4346
1:37009480:C:T	50	100	1	0.1767
1:37009630:G:A	50	100	0.99	0.08932
1:37009835:C:A	50	96	0.98	0.01434
1:37010187:G:A	50	100	1	0.1767
1:37010476:T:C	50	100	1	0.4346
1:37010560:T:C	50	100	1	0.1536
1:37010618:C:T	50	100	0.99	0.01416
1:37010649:G:A	49	100	1	0.2193
1:37010811:G:T	49	98	1	0.1625
1:37010902:C:T	50	100	1	0.1483
1:37011641:G:T	50	100	1	0.177
1:37011779:T:C	50	100	1	0.4261
1:37011929:G:A	50	100	1	0.03232
1:37012165:A:G	50	100	1	0.0138
1:37012462:G:A	50	100	1	0.222
1:37012677:T:A	50	100	1	0.1456
1:37013102:G:A	50	100	0.99	0.2006
1:37013167:A:G	50	100	0.96	0.04357
1:37013184:G:T	50	100	0.99	0.2874
1:37013791:T:G	50	100	0.99	0.402
1:37014464:T:C	50	100	1	0.02197
1:37014543:C:T	50	100	0.99	0.2712
1:37014844:A:T	50	92	0.95	0.3722
1:37015180:G:C	50	100	1	0.04866
1:37015518:C:T	50	100	0.98	0.02669
1:37016279:T:C	50	100	0.97	0.01816
1:37016344:T:C	50	100	1	0.01362
1:37017248:G:A	49	100	1	0.2852
1:37017299:C:T	49	100	1	0.06282
1:37017354:T:G	48	87.5	0.99	0.4947
1:37017396:G:A	46	95.7	0.98	0.04702
1:37017404:A:G	49	98	0.99	0.1107
1:37017453:A:T	50	100	0.99	0.2711
1:37017790:C:T	50	98	1	0.1678
1:37018437:C:T	50	100	1	0.03413
1:37018451:C:G	50	100	1	0.4733
1:37018636:T:C	50	100	1	0.4731
1:37018641:G:A	50	100	1	0.04375
1:37018771:C:T	50	100	0.99	0.03413
1:37019133:T:C	50	100	0.98	0.02324
1:37019604:C:T	50	98	0.85	0.03758
1:37019608:G:A	50	100	1	0.1109
1:37019623:C:T	50	100	1	0.02378
1:37020187:T:C	50	100	1	0.4544
1:37020465:C:T	50	98	0.94	0.09786
1:37020973:A:C	50	100	1	0.1979
1:37021053:T:C	50	100	1	0.1979
1:37021104:G:A	50	100	1	0.01071
1:37021668:C:T	50	100	1	0.1863
1:37022294:C:T	50	100	1	0.03468
1:37022716:G:A	50	100	1	0.1981
1:37022736:C:T	50	100	1	0.4739
1:37023197:T:C	50	100	0.8	0.01398
1:37023620:T:C	50	100	1	0.1981
1:37023779:T:G	50	100	1	0.2676
1:37026338:G:A	50	100	0.97	0.01761
1:37027605:G:C	50	100	1	0.4947
1:37028109:G:A	50	98	1	0.2683
1:37028114:C:A	50	100	1	0.01017
1:37028377:T:C	50	100	1	0.01017
1:37029001:C:T	50	98	1	0.1955
1:37029403:C:T	49	100	0.98	0.02633
1:37030025:T:G	50	100	0.96	0.02215
1:37030028:G:A	50	98	1	0.1843
1:37030445:A:T	49	95.9	0.99	0.05156
1:37030530:T:C	48	93.8	0.87	0.1088
1:37030535:A:C	48	93.8	0.97	0.1518
1:37030540:C:T	39	94.9	0.99	0.2709
1:37030750:G:A	50	100	1	0.0305
1:37031293:C:T	50	98	1	0.1855
1:37031313:G:T	50	100	0.98	0.07426
1:37031497:T:C	50	100	1	0.4922
1:37031712:G:A	50	100	0.86	0.02269
1:37031881:C:T	50	98	1	0.1855
1:37031920:C:T	50	98	1	0.2712
1:37032217:G:A	50	100	1	0.02832
1:37032501:A:G	50	98	1	0.2816
1:37033184:G:C	50	98	1	0.1855
1:37035122:G:A	50	100	1	0.2712
1:37035193:C:T	50	100	1	0.02814
1:37035211:G:C	50	100	1	0.01943
1:37035528:G:T	50	100	1	0.1848
1:37036286:T:C	50	100	1	0.1944
1:37037184:C:T	50	100	1	0.04902
1:37037915:C:G	50	100	1	0.02832
1:37037933:G:A	50	100	1	0.02814
1:37037998:C:T	50	100	1	0.2293
1:37038062:C:T	50	100	1	0.02796
1:37038350:T:A	50	100	0.96	0.3333
1:37038922:C:T	50	100	1	0.2765
1:37039069:A:G	50	100	1	0.1834
1:37039377:T:C	49	100	1	0.02959
1:37039528:T:C	50	100	1	0.4918
1:37039886:C:T	50	100	1	0.04176
1:37040358:C:T	50	100	1	0.02959
1:37040384:G:A	50	100	0.64	0.01489
1:37040570:G:A	50	98	0.99	0.1129
1:37040806:C:T	50	100	1	0.02959
1:37041435:C:G	50	100	0.99	0.2026
1:37041648:A:G	50	100	0.99	0.12
1:37041972:C:T	50	100	0.99	0.02633
1:37042036:A:G	50	100	1	0.04902
1:37042138:G:A	50	100	0.99	0.2932
1:37042196:G:A	50	100	1	0.04902
1:37042308:C:T	50	100	0.7	0.01362
1:37042650:G:A	50	100	1	0.1111
1:37043075:C:G	50	100	1	0.201
1:37043638:C:T	50	100	1	0.2954
1:37043751:C:T	50	100	1	0.4958
1:37043888:G:C	50	100	1	0.4958
1:37043893:C:T	50	100	1	0.4662
1:37044037:G:A	50	100	1	0.06028
1:37044271:C:G	50	100	1	0.4958
1:37044681:G:A	50	98	0.84	0.03359
1:37044870:G:T	50	100	1	0.1995
1:37044899:C:T	50	100	0.99	0.05901
1:37044922:A:G	50	100	0.99	0.1995
1:37045006:G:A	50	100	1	0.02941
1:37045234:C:G	50	98	0.99	0.4871
1:37045350:G:A	50	100	0.97	0.04248
1:37045351:T:C	50	100	0.98	0.1035
1:37045520:T:C	50	98	0.99	0.1792
1:37045521:T:C	50	100	0.87	0.01961
1:37045636:T:C	50	100	1	0.03413
1:37045746:C:T	50	100	1	0.03413
1:37046099:A:T	50	100	0.98	0.201
1:37046150:C:T	50	100	1	0.03413
1:37046345:C:G	50	100	1	0.03431
1:37047394:A:G	50	98	0.99	0.4902
1:37047544:C:T	50	100	0.98	0.1423
1:37047902:G:C	50	98	0.99	0.4824
1:37048002:G:A	50	100	1	0.03486
1:37048156:C:T	50	98	0.98	0.3391
1:37048253:T:C	50	98	0.99	0.4906
1:37048305:C:T	50	98	0.98	0.3027
1:37049017:G:A	50	100	0.91	0.05265
1:37049433:G:A	50	100	0.94	0.01253
1:37049451:T:C	50	100	0.99	0.05392
1:37049506:A:C	50	98	0.98	0.1832
1:37049580:T:C	50	100	1	0.04993
1:37051548:G:A	50	98	0.97	0.03159
1:37051826:T:C	50	100	0.99	0.04158
1:37051859:T:G	50	100	0.99	0.04139
1:37052042:C:T	50	100	0.95	0.248
1:37052549:G:A	50	100	0.98	0.04884
1:37052979:C:T	50	100	0.97	0.1511
1:37053316:A:C	50	100	0.97	0.08279
1:37053461:G:A	50	100	0.99	0.02996
1:37053734:C:T	50	100	0.96	0.2382
1:37054474:C:T	50	100	0.96	0.08243
1:37054595:C:T	50	100	0.96	0.03849
1:37054637:C:T	50	100	0.95	0.02542
1:37054671:T:C	50	100	0.95	0.02542
1:37055567:C:A	50	98	0.98	0.03341
1:37055648:C:T	50	100	0.92	0.01997
1:37055950:C:A	50	100	0.91	0.3244
1:37056139:A:G	50	100	0.96	0.3787
1:37056337:G:A	50	98	0.96	0.4423
1:37056382:T:G	50	98	0.97	0.433
1:37056429:G:A	50	98	0.97	0.4334
1:37056471:A:G	50	98	0.99	0.05065
1:37056475:G:A	50	100	0.96	0.02778
1:37057051:G:T	39	79.5	0.84	0.1855
1:37057142:C:T	50	94	0.92	0.04666
1:37057146:C:T	50	100	0.97	0.1186
1:37057266:C:T	50	98	0.82	0.0187
1:37057315:T:A	50	100	0.98	0.4192
1:37057356:G:A	50	100	0.98	0.419
1:37057377:A:G	50	100	0.97	0.1186
1:37057391:C:A	50	100	0.97	0.1186
1:37058255:G:T	50	100	1	0.05301
1:37058441:T:C	50	100	1	0.03831
1:37058541:A:G	50	100	0.99	0.2288
1:37059402:C:T	50	98	0.99	0.05828
1:37059428:T:C	50	100	0.97	0.02814
1:37059587:G:A	50	100	0.98	0.05084
1:37059732:T:C	50	100	0.98	0.03068
1:37059759:G:T	50	100	0.97	0.1186
1:37059885:C:T	50	98	0.99	0.03322
1:37060038:A:G	50	100	0.98	0.417
1:37060075:C:A	50	100	0.98	0.417
1:37060097:T:C	50	100	0.98	0.417
1:37060121:T:C	50	98	0.99	0.2286
1:37060479:C:A	50	100	0.91	0.01434
1:37060802:T:A	50	100	0.99	0.2289
1:37060880:T:C	50	100	0.98	0.2565
1:37061786:C:T	50	100	1	0.04176
1:37062001:T:C	50	98	0.77	0.01707
1:37062167:G:A	50	100	0.99	0.1852
1:37062234:A:G	50	100	0.99	0.1852
1:37062639:G:T	50	94	0.92	0.04757
1:37063485:G:C	49	100	0.99	0.3384
1:37063632:G:A	50	100	0.99	0.06627
1:37063718:G:A	50	100	0.99	0.06954
1:37063864:A:G	50	100	0.98	0.07716
1:37064076:A:T	50	100	0.99	0.3384
1:37064286:T:C	50	100	1	0.03849
1:37064663:C:G	50	100	0.99	0.3415
1:37065041:T:C	50	100	0.95	0.06627
1:37065152:G:A	50	100	0.98	0.4252
1:37065223:G:A	50	100	0.98	0.1852
1:37065296:C:A	50	100	0.98	0.1855
1:37065345:C:T	50	100	0.95	0.06663
1:37065360:G:A	50	100	0.98	0.1857
1:37065368:A:T	50	100	0.96	0.0699
1:37065649:A:T	50	100	0.91	0.01616
1:37065811:C:T	50	100	0.86	0.01434
1:37065900:G:A	50	100	0.98	0.05374
1:37066373:C:G	50	100	1	0.03558
1:37066425:G:T	50	100	0.82	0.01253
1:37066520:A:T	50	100	0.82	0.01253
1:37066557:A:C	50	100	0.82	0.01362
1:37066563:T:A	50	100	0.98	0.3119
1:37066602:A:T	50	100	0.82	0.01253
1:37067019:T:G	50	100	0.94	0.03577
1:37067170:C:A	50	100	0.98	0.1514
1:37067323:A:C	50	100	0.98	0.0532
1:37067351:G:T	50	100	1	0.03595
1:37067577:T:G	50	100	0.99	0.3186
1:37067628:A:G	50	100	0.98	0.2141
1:37067891:T:C	50	100	0.98	0.05283
1:37068200:C:T	50	100	0.98	0.3203
1:37068201:G:A	50	100	1	0.0354
1:37068451:T:C	50	98	0.97	0.224
1:37068654:T:C	50	100	0.97	0.311
1:37068712:T:C	50	100	0.96	0.2936
1:37068725:G:A	50	100	0.97	0.163
1:37068881:C:T	50	100	0.95	0.03032
1:37068929:C:T	50	100	0.79	0.02197
1:37068989:G:A	50	98	0.97	0.0541
1:37069023:C:T	50	100	0.96	0.0216
1:37069072:T:C	50	98	0.96	0.3553
1:37069551:A:G	50	96	0.82	0.01253
1:37069645:G:A	49	95.9	0.95	0.03922
1:37069835:G:A	50	100	0.84	0.0256
1:37069919:G:A	50	96	0.96	0.0345
1:37069961:A:G	50	100	0.97	0.02433
1:37070150:C:A	50	100	1	0.01307
1:37070467:G:C	49	77.6	0.87	0.4179
1:37070533:A:T	50	94	0.91	0.3355
1:37070743:C:T	50	92	0.9	0.3656
1:37071258:G:A	50	98	0.96	0.03522
1:37071692:C:T	50	94	0.93	0.4239
1:37072003:G:C	50	100	0.95	0.02215
1:37072027:G:A	50	100	0.99	0.0187
1:37072040:G:A	50	94	0.92	0.264
1:37072108:T:C	50	98	0.92	0.2845
1:37072237:T:C	50	100	0.85	0.01452
1:37072336:T:C	50	98	0.9	0.02251
1:37072340:G:A	50	98	0.83	0.03558
1:37072403:A:C	50	98	0.9	0.01253
1:37072728:C:T	50	100	0.91	0.01162
1:37073170:A:G	50	90	0.92	0.3598
1:37073642:A:C	50	92	0.88	0.3321
1:37073872:G:A	50	98	0.91	0.08061
1:37073881:G:A	50	100	0.78	0.01961
1:37074263:C:T	50	100	0.96	0.07625
1:37074310:C:T	50	98	0.91	0.03922
1:37074370:A:C	50	98	0.97	0.1737
1:37074575:G:A	50	100	0.97	0.3001
1:37074664:C:T	50	100	0.97	0.1737
1:37074692:A:T	50	100	0.96	0.04158
1:37074762:A:G	50	100	0.96	0.04158
1:37075033:C:T	50	100	0.96	0.04158
1:37075662:T:C	50	100	0.96	0.01561
1:37075721:C:T	50	100	0.85	0.1294
1:37075822:G:A	50	100	0.96	0.01561
1:37076016:G:A	50	98	0.77	0.04866
1:37076158:T:C	50	96	0.81	0.07262
1:37076278:T:C	50	100	0.98	0.1734
1:37076307:C:G	50	100	0.98	0.1732
1:37077375:A:G	50	100	0.95	0.07916
1:37077496:C:G	50	98	0.98	0.3166
1:37077591:G:A	50	100	0.91	0.2324
1:37077931:G:A	50	98	0.89	0.04085
1:37078360:G:C	50	100	0.97	0.0187
1:37078449:A:G	50	94	0.94	0.1627
1:37078456:T:C	42	95.2	0.87	0.2072
1:37078458:T:C	42	90.5	0.75	0.02052
1:37078460:T:C	44	97.7	0.75	0.01598
1:37078622:A:G	50	98	0.85	0.1244
1:37079403:C:T	50	100	0.97	0.01543
1:37079418:C:T	50	100	0.98	0.1721
1:37079522:G:C	50	98	0.9	0.236
1:37079820:T:C	50	100	0.96	0.04212
1:37079923:C:T	50	98	0.96	0.0354
1:37079970:G:A	49	100	0.97	0.01543
1:37080023:T:C	47	93.6	0.96	0.1714
1:37080095:C:G	48	95.8	0.96	0.1865
1:37080218:G:T	49	100	0.93	0.01525
1:37080297:C:T	49	100	0.97	0.1253
1:37080303:T:C	50	100	0.96	0.04248
1:37080430:C:T	50	100	0.96	0.1668
1:37080521:C:A	49	93.9	0.96	0.1846
1:37080547:C:T	48	100	0.86	0.2213
1:37080553:G:A	49	83.7	0.79	0.03522
1:37080587:C:T	49	100	0.97	0.01561
1:37080607:G:C	47	89.4	0.86	0.1585
1:37080621:G:A	48	100	0.96	0.01561
1:37080672:C:T	50	98	0.97	0.1216
1:37080756:A:G	46	93.5	0.92	0.167
1:37080804:A:C	46	91.3	0.89	0.287
1:37080988:C:T	43	95.3	0.84	0.1605
1:37081083:T:C	46	97.8	0.93	0.04139
1:37081101:A:G	37	100	0.94	0.1627
1:37081105:C:T	36	100	0.89	0.1583
1:37081138:G:C	41	95.1	0.9	0.1086
1:37081149:C:T	42	100	0.81	0.06736
1:37081359:C:T	47	95.7	0.78	0.01779
1:37081608:G:A	50	100	0.96	0.07825
1:37081828:C:A	49	100	0.95	0.1245
1:37081874:G:A	50	94	0.94	0.1661
1:37081892:G:A	50	96	0.94	0.1659
1:37082552:C:T	50	100	0.93	0.01525
1:37082971:C:T	50	96	0.94	0.1823
1:37083582:G:A	50	96	0.88	0.08224
1:37084038:T:C	50	86	0.78	0.2854
1:37084185:G:A	50	98	0.92	0.07081
1:37084209:A:T	50	98	0.92	0.03758
1:37084652:G:A	50	100	0.92	0.03649
1:37084919:A:G	50	98	0.96	0.02905
1:37085189:G:A	50	98	0.94	0.03014
1:37085238:G:A	50	96	0.9	0.1167
1:37085624:C:T	50	100	0.98	0.04466
1:37085768:C:T	50	100	0.99	0.02669
1:37085880:T:A	50	96	0.97	0.3706
1:37085904:T:G	50	100	0.96	0.03758
1:37086104:T:C	50	100	0.98	0.05991
1:37086235:G:A	50	100	1	0.01344
1:37086269:C:A	50	100	0.99	0.2598
1:37086368:T:G	50	100	0.98	0.06009
1:37086572:G:A	50	100	0.99	0.1046
1:37087011:T:A	50	98	0.99	0.3764
1:37087090:A:G	50	100	0.99	0.05955
1:37087129:A:C	50	98	1	0.05029
1:37087481:T:C	50	98	1	0.05138
1:37087849:G:A	50	100	0.98	0.1583
1:37087876:C:A	50	100	0.99	0.02524
1:37088453:G:T	50	100	0.77	0.01162
1:37088528:T:C	50	100	0.98	0.1198
1:37088557:C:G	50	100	1	0.01362
1:37089313:C:T	50	98	0.98	0.2293
1:37089518:T:C	50	100	0.99	0.2449
1:37089761:C:T	50	100	0.85	0.04575
1:37090458:C:T	50	100	0.99	0.05919
1:37090670:C:T	50	100	0.99	0.05919
1:37090715:T:C	50	100	1	0.05211
1:37092075:C:A	50	98	0.99	0.2353
1:37092200:G:A	50	98	0.99	0.2351
1:37093035:A:G	50	100	1	0.01598
1:37093474:G:A	50	100	0.99	0.05283
1:37093592:C:T	50	100	0.79	0.02451
1:37094123:C:T	50	100	0.99	0.1458
1:37094137:G:A	50	100	0.98	0.01344
1:37094324:A:C	50	96	0.99	0.1959
1:37094489:G:A	50	96	1	0.4163
1:37094994:C:G	50	100	1	0.2691
1:37095690:G:A	50	100	1	0.2763
1:37095780:G:A	50	100	1	0.04521
1:37095788:G:T	50	100	0.99	0.05556
1:37096037:G:A	50	100	1	0.2763
1:37096073:G:C	50	98	1	0.1952
1:37096141:G:A	50	100	0.99	0.1505
1:37096235:C:T	50	100	0.99	0.05519
1:37096816:C:T	50	98	1	0.2137
1:37097711:C:A	50	100	1	0.154
1:37097735:G:A	50	100	1	0.2554
1:37097790:A:C	50	98	1	0.1983
1:37098037:T:A	50	100	1	0.05556
1:37098494:A:G	50	98	1	0.2669
1:37098722:C:G	50	100	1	0.2763
1:37098830:G:A	50	100	1	0.154
1:37098925:G:T	50	98	1	0.154
1:37099001:G:A	50	100	1	0.154
1:37099809:G:T	50	100	1	0.2692
1:37100320:A:T	50	98	1	0.1984
1:37100809:C:T	50	100	1	0.2736
1:37101019:G:C	50	100	1	0.2556
1:37101020:G:T	50	100	1	0.2556
1:37101052:G:A	50	100	1	0.2692
1:37101126:C:G	50	100	1	0.2556
1:37101210:C:T	50	100	1	0.1507
1:37101802:G:C	50	100	1	0.04521
1:37101838:C:T	50	100	1	0.1541
1:37102189:T:C	50	100	1	0.2558
1:37102232:G:A	50	98	1	0.2672
1:37102645:T:C	50	100	1	0.05537
1:37102824:A:G	50	96	1	0.2696
1:37102851:A:G	48	89.6	0.94	0.2342
1:37103092:A:T	50	100	0.81	0.02433
1:37103097:G:A	49	100	1	0.05537
1:37103564:G:A	50	98	1	0.2671
1:37103774:G:A	50	100	1	0.2692
1:37103779:G:A	50	98	0.98	0.1587
1:37104018:C:A	50	100	1	0.1505
1:37104370:C:T	50	100	1	0.2692
1:37104463:A:G	50	100	1	0.1538
1:37104628:G:A	50	98	1	0.4237
1:37104856:T:A	50	100	1	0.4234
1:37104908:T:C	50	98	1	0.3248
1:37105186:A:G	50	100	1	0.4306
1:37105368:T:C	50	100	1	0.1536
1:37106109:G:A	50	100	1	0.1501
1:37106203:T:C	50	100	0.99	0.4306
1:37106224:G:T	50	100	0.98	0.01362
1:37106263:C:T	50	98	1	0.02941
1:37106264:G:T	50	100	1	0.4305
1:37107029:T:C	50	100	0.99	0.2658
1:37107179:A:G	50	100	1	0.2669
1:37107201:C:T	50	100	1	0.2669
1:37107226:C:T	50	100	1	0.2533
1:37107650:T:C	50	100	1	0.1501
1:37107873:C:A	50	100	1	0.1536
1:37107918:C:T	50	100	1	0.4468
1:37107921:C:T	50	100	1	0.2852
1:37108428:G:A	50	100	1	0.1534
1:37109014:C:G	50	100	1	0.05537
1:37109033:A:G	50	100	1	0.4395
1:37109107:C:G	50	100	1	0.1498
1:37109136:G:T	50	100	1	0.1532
1:37109263:G:A	50	98	1	0.02941
1:37109662:T:C	50	100	1	0.112
1:37109791:A:C	50	100	1	0.4397
1:37109921:G:T	50	100	1	0.01779
1:37109928:G:A	50	100	1	0.01779
1:37109985:T:A	50	100	0.99	0.4473
1:37109996:T:A	50	100	1	0.2858
1:37110040:G:T	50	100	1	0.05537
1:37110240:A:G	50	100	1	0.4399
1:37110263:T:C	50	100	1	0.2859
1:37110927:C:G	50	100	1	0.4473
1:37111356:A:G	50	100	1	0.2859
1:37111394:C:T	50	100	1	0.06427
1:37111486:C:A	50	100	0.86	0.01852
1:37111613:G:A	50	96	1	0.4473
1:37111819:C:T	50	100	1	0.15
1:37111869:G:A	50	98	0.99	0.4316
1:37111930:A:G	50	100	0.99	0.2859
1:37112021:C:T	50	100	0.99	0.2859
1:37112031:C:T	50	100	1	0.4472
1:37112112:C:G	50	98	1	0.02905
1:37112274:C:A	50	100	1	0.05537
1:37112523:C:T	50	100	0.84	0.02705
1:37112530:C:T	50	100	1	0.1095
1:37112553:G:T	50	100	1	0.4397
1:37113121:A:C	50	100	0.99	0.2858
1:37113626:A:G	50	100	0.99	0.4366
1:37113755:G:C	50	100	1	0.03794
1:37113791:T:C	50	100	1	0.03214
1:37113934:G:T	50	100	1	0.0138
1:37113994:G:A	50	98	1	0.02905
1:37114302:C:T	50	100	1	0.01779
1:37114450:A:T	50	98	0.99	0.4301
1:37114558:G:C	50	100	1	0.06554
1:37114842:C:T	50	100	0.96	0.05828
1:37115012:T:C	50	94	0.96	0.1852
1:37115101:A:T	50	100	0.98	0.2335
1:37115320:T:C	50	98	0.98	0.07226
1:37115349:G:A	50	98	0.96	0.1191
1:37115567:G:C	50	96	0.98	0.276
1:37115705:G:T	50	88	0.97	0.1961
1:37115915:A:G	50	94	0.97	0.4904
1:37116002:C:T	50	98	0.98	0.4281
1:37116022:A:G	50	92	0.97	0.2371
1:37116048:A:G	50	100	0.89	0.01107
1:37116281:G:A	50	98	0.98	0.4283
1:37116299:T:C	50	98	0.99	0.01253
1:37116469:C:A	50	94	0.98	0.1963
1:37116605:C:A	50	98	0.98	0.1816
1:37116720:A:T	50	98	0.97	0.4296
1:37116866:C:T	50	98	0.97	0.4285
1:37117255:C:T	50	100	0.98	0.03813
1:37117739:C:T	50	100	0.97	0.02796
1:37117770:C:T	50	100	0.98	0.03268
1:37117904:G:A	50	98	0.98	0.1823
1:37118049:C:T	50	100	0.83	0.03577
1:37118088:C:A	50	100	0.87	0.01107
1:37118725:C:T	50	94	0.95	0.08769
1:37118789:C:G	50	98	0.94	0.0118
1:37119080:G:A	50	96	0.96	0.2013
1:37119790:C:G	50	100	0.9	0.02397
1:37120005:G:C	50	96	0.98	0.2386
1:37120372:A:C	50	98	0.97	0.2106
1:37120413:C:T	50	100	0.77	0.01688
1:37120665:A:G	50	100	0.77	0.01688
1:37121043:C:G	50	100	0.97	0.01707
1:37121136:A:G	50	98	0.98	0.2082
1:37121188:G:A	50	100	1	0.02269
1:37121308:C:G	50	100	0.77	0.01362
1:37121561:G:A	50	100	1	0.04611
1:37121587:G:A	50	100	1	0.04503
1:37121701:A:C	50	100	1	0.04503
1:37122297:C:T	50	98	0.99	0.2017
1:37122347:G:A	50	100	0.96	0.01707
1:37122687:G:A	50	100	0.94	0.01779
1:37122900:C:T	50	100	1	0.0463
1:37123002:A:G	50	98	0.99	0.2427
1:37123550:C:T	50	100	1	0.02288
1:37123634:C:A	50	100	0.96	0.04394
1:37123643:G:A	50	100	0.94	0.01434
1:37124070:C:A	50	98	0.92	0.01761
1:37125023:A:T	50	100	0.9	0.01761
1:37125571:G:A	50	98	0.97	0.04829
1:37125644:G:C	50	100	0.95	0.01525
1:37125654:C:T	50	100	0.98	0.01743
1:37125712:G:T	50	100	0.98	0.03232
1:37125953:C:T	50	98	0.95	0.02469
1:37126524:G:C	50	100	0.99	0.03631
1:37126553:T:C	50	100	1	0.1781
1:37126855:G:A	50	100	0.99	0.2451
1:37126892:G:C	50	98	0.98	0.163
1:37127046:G:A	50	100	0.8	0.02215
1:37128144:C:T	50	100	0.99	0.2651
1:37128448:A:G	50	100	0.99	0.1632
1:37128518:C:A	50	100	1	0.01071
1:37128830:G:A	50	100	0.99	0.1983
1:37128896:T:G	50	100	1	0.02251
1:37129044:C:T	50	100	0.99	0.1986
1:37129303:T:C	50	98	0.84	0.01779
1:37129839:C:G	50	100	0.99	0.2658
1:37130151:A:G	50	100	1	0.01743
1:37130572:G:A	50	98	0.9	0.01053
1:37130639:G:T	50	100	0.99	0.1794
1:37130842:T:A	50	98	0.99	0.4452
1:37131029:G:A	50	98	0.99	0.2516
1:37131159:G:A	50	100	0.99	0.1623
1:37131334:T:G	50	100	1	0.04212
1:37131773:C:G	44	97.7	0.71	0.08097
1:37131777:C:G	44	97.7	0.77	0.05973
1:37131780:T:C	45	97.8	0.64	0.07462
1:37131784:T:C	44	95.5	0.7	0.0532
1:37131987:G:A	50	100	0.88	0.01543
1:37132442:A:G	50	100	0.98	0.1777
1:37132512:G:C	50	100	0.97	0.05138
1:37132970:T:C	50	100	0.95	0.08388
1:37133149:A:G	50	100	0.87	0.02324
1:37133423:A:G	50	100	1	0.04521
1:37133494:G:A	50	100	0.99	0.1727
1:37133952:G:A	50	100	0.98	0.2135
1:37134841:T:C	50	100	0.99	0.3121
1:37134921:G:A	50	100	0.98	0.3121
1:37134946:A:G	50	100	0.98	0.3126
1:37135095:G:A	50	100	1	0.03667
1:37135200:T:C	50	100	0.98	0.4332
1:37135492:G:A	50	98	0.98	0.4334
1:37135913:T:C	50	100	0.99	0.2663
1:37136089:G:T	50	100	1	0.03667
1:37136367:G:A	50	100	0.97	0.08606
1:37136577:G:A	50	100	0.78	0.03195
1:37137409:G:A	50	100	0.95	0.03395
1:37137465:C:A	50	100	1	0.04593
1:37137665:T:C	50	98	0.97	0.1284
1:37137769:A:G	50	100	1	0.0285
1:37137860:G:C	50	100	0.98	0.05047
1:37138655:G:A	50	100	0.94	0.0768
1:37138803:G:A	50	100	1	0.01271
1:37138947:C:T	50	100	0.8	0.01634
1:37138985:G:C	50	98	0.98	0.1452
1:37139052:G:A	50	100	1	0.01271
1:37139316:A:G	50	100	0.98	0.2146
1:37139526:G:A	50	100	0.99	0.09749
1:37139840:T:C	50	100	0.98	0.3317
1:37140690:T:C	50	100	0.98	0.3317
1:37140707:A:G	50	100	1	0.01307
1:37140710:T:C	50	100	0.98	0.1035
1:37140739:C:A	50	100	0.83	0.01761
1:37141416:T:C	50	98	0.97	0.1038
1:37141698:G:T	50	100	1	0.01652
1:37141706:C:G	50	100	1	0.01761
1:37141714:T:C	50	100	0.86	0.03813
1:37141715:C:T	50	100	0.86	0.03849
1:37142101:C:T	50	100	1	0.0325
1:37142355:A:G	50	100	0.98	0.05047
1:37142872:C:T	50	98	0.98	0.3228
1:37143283:T:A	50	100	0.96	0.2418
1:37143579:C:G	50	100	0.92	0.1107
1:37143719:A:G	50	100	1	0.03232
1:37143979:A:T	50	100	0.96	0.03014
1:37144541:C:T	50	100	1	0.03867
1:37144683:G:A	50	100	1	0.0158
1:37145354:C:A	50	100	0.98	0.02197
1:37145519:G:T	50	100	0.98	0.01452
1:37145611:C:T	50	100	0.77	0.03141
1:37145912:G:A	50	100	0.99	0.08715
1:37145933:T:C	50	100	1	0.03032
1:37145982:T:C	50	98	0.97	0.254
1:37146149:C:T	50	100	1	0.03032
1:37146485:C:T	50	100	0.99	0.1467
1:37146648:C:T	50	100	1	0.03032
1:37146849:G:A	50	100	0.99	0.2289
1:37147019:A:G	50	100	1	0.03032
1:37147164:A:T	50	100	1	0.03032
1:37147539:C:T	50	100	1	0.03032
1:37148531:G:A	50	100	0.99	0.1171
1:37148646:C:T	50	100	0.99	0.0138
1:37148969:G:A	50	100	1	0.03032
1:37149205:G:A	50	100	1	0.1171
1:37149494:G:A	50	100	0.98	0.02596
1:37150020:T:C	50	100	0.86	0.01797
1:37150311:T:C	50	100	1	0.02469
1:37151114:G:A	50	100	1	0.1245
1:37151337:G:A	50	100	0.87	0.01852
1:37151411:G:A	50	100	0.99	0.2286
1:37151458:G:A	50	100	0.99	0.01688
1:37151574:A:T	50	100	1	0.03014
1:37151939:G:A	50	100	0.96	0.09931
1:37152208:C:T	50	100	0.99	0.2827
1:37152648:G:A	50	100	1	0.03014
1:37153134:G:A	50	100	1	0.02469
1:37153211:C:A	50	100	1	0.03014
1:37153430:A:T	50	100	0.9	0.01053
1:37154062:A:C	50	100	1	0.03014
1:37154489:C:A	50	100	0.99	0.2242
1:37154708:G:A	50	100	0.99	0.4733
1:37154974:A:G	50	100	1	0.03014
1:37155038:C:T	50	100	1	0.1245
1:37155317:G:A	50	100	0.89	0.03105
1:37155703:T:C	50	100	0.99	0.2829
1:37156469:C:A	50	100	0.99	0.4911
1:37156491:G:A	50	100	1	0.03014
1:37156701:C:T	50	100	0.99	0.224
1:37156879:C:T	50	100	1	0.05029
1:37156902:C:G	50	100	1	0.03014
1:37156946:T:G	50	100	0.99	0.05973
1:37157188:A:G	50	100	0.99	0.05973
1:37157240:T:C	50	100	1	0.1245
1:37157287:A:G	50	100	0.99	0.2242
1:37157409:C:T	50	100	0.99	0.06046
1:37157693:G:A	50	100	0.95	0.03558
1:37157769:A:T	50	100	0.99	0.2242
1:37158019:C:T	50	100	1	0.01362
1:37158073:G:A	50	98	0.99	0.4562
1:37158471:A:C	50	100	0.99	0.2242
1:37158759:G:A	50	100	1	0.01362
1:37159269:T:C	50	98	1	0.03486
1:37160162:C:T	50	100	0.99	0.1311
1:37160757:A:G	50	100	1	0.2208
1:37161380:T:C	50	100	1	0.278
1:37161679:C:T	50	100	1	0.03014
1:37162061:C:T	50	100	0.99	0.05301
1:37162344:T:C	50	100	1	0.2206
1:37162403:T:C	50	100	1	0.03014
1:37162577:A:G	50	100	1	0.03014
1:37162626:G:A	50	100	0.99	0.1229
1:37162741:A:G	50	100	0.98	0.0532
1:37163140:A:C	50	100	1	0.219
1:37163310:C:T	50	98	1	0.0305
1:37163319:T:G	50	100	0.92	0.02651
1:37163320:T:C	50	98	1	0.02233
1:37163365:C:T	50	100	0.99	0.1309
1:37163369:C:T	50	100	0.99	0.01743
1:37163412:C:A	50	100	0.95	0.1089
1:37163472:T:G	50	100	1	0.2778
1:37163678:C:T	50	100	1	0.03014
1:37163944:A:G	50	98	1	0.03486
1:37163977:A:G	50	100	1	0.221
1:37163990:T:C	50	100	0.99	0.02814
1:37164394:G:A	50	100	0.99	0.0541
1:37164728:G:A	50	100	1	0.03014
1:37164892:G:A	50	100	1	0.03014
1:37164929:G:A	50	100	0.9	0.02869
1:37165354:C:T	49	100	0.99	0.01743
1:37165913:G:A	50	100	1	0.1211
1:37166309:C:T	50	100	0.99	0.01434
1:37167288:G:T	50	100	0.99	0.03014
1:37167542:G:A	50	98	0.95	0.03486
1:37167561:A:T	50	100	0.98	0.04793
1:37168722:C:G	50	100	0.94	0.02542
1:37169080:G:T	50	100	0.93	0.02542
1:37169129:T:C	50	100	0.99	0.03577
1:37169211:T:G	50	100	1	0.1046
1:37169715:G:A	50	98	0.9	0.01162
1:37169903:T:C	50	100	0.99	0.03014
1:37169936:T:C	50	100	0.99	0.03014
1:37170039:A:T	50	100	0.87	0.04757
1:37170516:G:A	50	98	0.98	0.4675
1:37170644:C:G	50	98	0.95	0.01943
1:37171269:T:A	50	100	0.96	0.1293
1:37171591:G:A	50	100	0.96	0.01216
1:37171821:T:G	50	98	0.98	0.468
1:37172648:C:T	50	100	0.88	0.0216
1:37172738:G:T	50	98	0.98	0.1089
1:37173068:G:A	49	100	0.96	0.04412
1:37173132:G:A	50	100	1	0.0305
1:37173264:T:C	50	100	0.99	0.1418
1:37173765:T:C	50	100	0.98	0.05447
1:37173772:G:A	50	100	1	0.04357
1:37173840:G:C	50	100	1	0.0305
1:37173891:G:A	50	100	1	0.03195
1:37174467:C:T	50	98	0.96	0.01507
1:37174935:C:A	50	98	0.99	0.3519
1:37174950:T:G	50	100	1	0.0305
1:37175033:T:A	50	100	1	0.07553
1:37175183:G:A	50	100	1	0.04285
1:37175446:C:T	50	100	1	0.07553
1:37176226:T:C	50	100	1	0.04357
1:37176424:A:C	50	98	0.97	0.1846
1:37176557:A:G	50	98	0.91	0.07153
1:37176926:T:C	50	100	1	0.07553
1:37177019:G:C	50	100	1	0.07553
1:37177092:C:A	50	98	0.99	0.1812
1:37177191:C:T	50	100	0.94	0.02832
1:37177319:C:T	50	100	1	0.04357
1:37177416:A:G	50	100	1	0.07553
1:37177517:T:C	50	100	1	0.07553
1:37177717:G:A	50	100	1	0.07553
1:37178683:C:G	50	100	1	0.03195
1:37179136:T:C	50	100	0.98	0.4713
1:37179162:G:A	50	100	0.98	0.4711
1:37179398:T:G	50	100	1	0.13
1:37179521:C:T	50	98	0.96	0.01507
1:37179930:C:A	50	96	0.97	0.08696
1:37180080:C:T	50	100	1	0.04321
1:37180092:C:T	50	100	1	0.04357
1:37180230:C:T	50	100	0.95	0.03014
1:37180802:T:C	49	98	1	0.0305
1:37181139:C:T	50	100	1	0.07553
1:37182487:A:C	50	98	0.99	0.3542
1:37182829:C:G	50	100	0.94	0.02505
1:37183123:T:C	50	100	1	0.03504
1:37183437:G:A	50	100	1	0.0305
1:37183508:G:A	50	100	1	0.07662
1:37183600:A:G	50	100	0.81	0.01489
1:37184024:A:G	50	100	1	0.04339
1:37184298:T:C	50	98	0.99	0.3542
1:37184319:C:T	50	100	0.78	0.01344
1:37184394:T:C	50	100	1	0.04285
1:37184631:C:T	50	100	1	0.08624
1:37184800:G:A	50	100	1	0.04285
1:37184871:C:G	50	100	1	0.0305
1:37185686:G:A	50	100	1	0.04357
1:37185978:G:A	50	100	1	0.03504
1:37186192:A:G	50	100	1	0.04285
1:37186670:A:G	50	100	1	0.04285
1:37186695:C:T	50	100	1	0.04339
1:37186747:T:G	50	100	1	0.04303
1:37186901:C:T	50	98	0.88	0.04521
1:37187055:G:A	50	100	0.95	0.04357
1:37187146:G:A	50	100	0.98	0.476
1:37187656:G:C	50	100	1	0.04303
1:37187657:G:A	50	98	0.96	0.07062
1:37187783:C:T	50	96	0.96	0.2903
1:37187835:G:A	50	100	1	0.04285
1:37188071:C:T	50	100	0.94	0.01779
1:37188129:G:A	50	98	1	0.04285
1:37188277:C:T	50	98	1	0.04248
1:37188340:T:C	50	98	1	0.04267
1:37188366:T:C	50	98	1	0.04267
1:37188724:G:A	50	100	1	0.0423
1:37188766:G:A	50	100	1	0.0423
1:37188896:G:A	50	100	1	0.0423
1:37188935:C:T	50	100	0.99	0.01561
1:37188943:A:G	50	98	0.98	0.1215
1:37189201:A:T	50	100	0.98	0.06863
1:37189715:G:A	50	100	1	0.03123
1:37189945:C:T	50	100	1	0.04248
1:37190019:T:C	50	98	0.98	0.07934
1:37190542:A:G	50	100	1	0.04248
1:37190623:C:T	50	98	0.97	0.04212
1:37190741:T:G	49	100	0.97	0.07898
1:37190809:A:G	49	100	0.79	0.03123
1:37190816:C:T	48	100	1	0.03123
1:37191228:C:T	50	100	0.93	0.04031
1:37191352:C:G	50	100	1	0.04285
1:37191517:G:A	50	100	1	0.04285
1:37191543:G:T	50	100	0.9	0.01888
1:37191991:T:C	50	100	1	0.04103
1:37192225:A:C	50	100	1	0.04067
1:37192291:G:T	50	98	0.97	0.1184
1:37192362:A:G	50	100	1	0.04067
1:37192641:A:C	50	100	1	0.04031
1:37192872:G:A	50	100	0.95	0.04539
1:37192885:T:C	50	100	0.96	0.01525
1:37193338:A:G	50	100	0.91	0.01797
1:37193373:C:T	50	100	1	0.03994
1:37193532:G:A	50	100	1	0.0443
1:37193577:G:A	50	100	1	0.03994
1:37193845:C:T	50	100	1	0.03032
1:37194008:T:C	50	100	1	0.03994
1:37194036:A:G	50	100	1	0.03994
1:37194088:T:C	50	100	0.99	0.04539
1:37194239:A:G	50	100	0.99	0.04539
1:37194418:A:G	50	100	1	0.03976
1:37194423:T:C	50	100	1	0.03976
1:37194533:G:A	50	100	1	0.03976
1:37194637:A:G	50	100	0.98	0.07317
1:37194904:A:G	50	100	1	0.03704
1:37195242:C:G	50	100	1	0.03958
1:37195352:A:G	50	100	1	0.03958
1:37195618:C:T	50	100	0.99	0.0719
1:37195678:G:C	50	100	1	0.1583
1:37195898:T:C	50	100	0.98	0.0394
1:37196031:C:T	50	100	0.98	0.0394
1:37196158:T:C	50	98	1	0.08497
1:37196309:T:G	50	98	0.99	0.1585
1:37196465:T:G	50	100	0.99	0.08261
1:37196537:T:C	50	98	1	0.1585
1:37196538:G:A	50	98	1	0.08497
1:37196818:T:C	50	100	0.97	0.03014
1:37197542:C:T	50	98	0.98	0.2224
1:37197571:G:A	50	100	0.99	0.1425
1:37197607:G:A	50	100	0.92	0.1427
1:37197675:C:T	50	100	0.95	0.1505
1:37198031:G:A	50	98	0.99	0.0138
1:37198217:G:A	50	100	0.99	0.3005
1:37198674:C:T	50	98	1	0.01216
1:37199346:C:T	50	98	0.97	0.01344
1:37199556:A:G	50	100	1	0.01834
1:37199882:G:A	50	100	1	0.01834
1:37200371:G:A	50	100	1	0.01834
1:37200431:T:C	50	100	0.99	0.02142
1:37200472:G:T	50	100	1	0.03667
1:37200612:A:T	50	100	0.97	0.02614
1:37200793:G:A	50	100	0.98	0.02288
1:37200814:A:C	50	100	1	0.3005
1:37200834:T:C	50	100	1	0.01888
1:37200981:C:T	50	100	1	0.01834
1:37201367:A:C	50	100	1	0.2226
1:37201467:C:A	50	100	1	0.1826
1:37201507:G:A	50	100	1	0.3007
1:37201580:A:C	50	100	1	0.02869
1:37201915:T:C	50	100	1	0.1825
1:37202272:T:C	50	100	1	0.02179
1:37202280:C:A	50	100	1	0.08606
1:37202292:C:T	50	100	1	0.1825
1:37202384:G:A	50	100	1	0.02179
1:37202551:C:A	50	100	1	0.01852
1:37202643:G:A	50	100	1	0.03522
1:37202855:C:G	50	100	1	0.01852
1:37203029:C:T	50	100	1	0.1823
1:37203407:G:C	49	100	1	0.2242
1:37203447:T:C	50	100	1	0.3007
1:37203687:C:A	50	100	1	0.03667
1:37204124:T:C	50	100	1	0.01834
1:37204468:T:G	50	100	1	0.2992
1:37204501:C:T	50	100	1	0.1825
1:37205113:A:G	50	100	1	0.01834
1:37205472:C:T	50	100	1	0.2643
1:37206138:A:G	50	100	0.88	0.03377
1:37206300:G:A	50	100	1	0.01271
1:37206374:C:A	50	100	1	0.03195
1:37206789:T:A	50	100	1	0.03504
1:37206875:A:G	50	100	1	0.08588
1:37206979:A:C	50	100	1	0.1823
1:37207031:G:A	49	100	1	0.08733
1:37207376:G:A	50	100	1	0.08588
1:37207787:A:G	50	100	1	0.2226
1:37207788:T:C	50	100	1	0.01834
1:37208000:C:T	50	100	1	0.02179
1:37208009:T:C	50	100	1	0.224
1:37208097:A:G	50	100	0.91	0.1658
1:37208751:C:T	50	100	1	0.03214
1:37209053:A:G	50	94	0.96	0.234
1:37209153:A:G	50	100	1	0.01834
1:37209166:A:G	50	100	1	0.224
1:37209212:G:C	50	100	1	0.08588
1:37209451:A:T	50	100	1	0.1823
1:37209718:A:G	50	100	1	0.02179
1:37209811:A:C	50	100	1	0.02179
1:37209833:A:G	50	84	1	0.3003
1:37209950:G:A	50	94	1	0.2041
1:37210039:A:C	50	100	1	0.02869
1:37210178:T:C	50	100	1	0.03504
1:37210291:C:A	49	100	1	0.03667
1:37210451:T:A	48	95.8	1	0.2244
1:37210786:C:T	50	100	1	0.01906
1:37210836:G:A	50	98	1	0.224
1:37210837:C:A	50	100	0.98	0.01235
1:37210848:G:C	50	100	1	0.01834
1:37210979:T:C	50	100	1	0.1821
1:37211178:A:G	50	100	1	0.2923
1:37211229:T:C	50	100	1	0.01852
1:37211372:A:T	50	100	1	0.02179
1:37211435:G:A	49	100	1	0.03195
1:37211441:A:G	49	100	1	0.08588
1:37211557:T:C	48	100	1	0.03232
1:37211698:C:G	50	100	1	0.08733
1:37211750:A:G	50	100	1	0.09241
1:37211991:C:G	50	98	1	0.2226
1:37212055:C:A	49	100	1	0.2242
1:37212087:T:C	50	100	1	0.01852
1:37212217:G:C	50	100	1	0.08733
1:37212249:A:T	50	100	1	0.1823
1:37212325:G:A	49	100	0.82	0.01434
1:37212464:G:A	50	100	0.99	0.03686
1:37212599:A:G	50	100	1	0.03232
1:37212829:A:C	50	100	0.98	0.01253
1:37212997:A:G	50	100	1	0.2309
1:37213192:G:C	50	100	1	0.1823
1:37213357:G:A	50	100	1	0.2104
1:37213397:C:T	50	100	1	0.02197
1:37213502:T:C	50	100	1	0.09241
1:37213751:C:T	50	100	1	0.08588
1:37213788:T:A	50	100	0.96	0.02614
1:37213870:T:C	50	100	1	0.01834
1:37213918:A:G	50	100	1	0.01852
1:37214275:C:A	50	100	1	0.08588
1:37214653:C:T	50	100	1	0.01834
1:37214673:A:G	50	100	1	0.1886
1:37214828:T:A	50	100	1	0.02197
1:37214878:T:C	49	100	1	0.2936
1:37214946:A:G	50	100	0.61	0.01307
1:37215089:G:A	50	100	1	0.02179
1:37215526:A:G	50	100	1	0.01834
1:37215939:G:C	50	100	1	0.02251
1:37215963:T:G	50	100	0.99	0.05211
1:37216326:A:G	50	100	1	0.01834
1:37216515:A:C	50	100	0.99	0.12
1:37216608:G:A	50	100	1	0.0167
1:37216890:A:C	50	100	0.96	0.01216
1:37217257:T:G	50	100	0.99	0.01089
1:37217616:T:G	50	100	1	0.03686
1:37217728:C:T	50	100	0.99	0.0256
1:37217931:T:C	50	100	1	0.04557
1:37218232:A:G	50	98	1	0.1658
1:37218318:A:G	50	100	1	0.1659
1:37218959:G:A	50	100	0.98	0.0138
1:37219152:C:G	50	100	0.98	0.0138
1:37219351:C:G	50	98	1	0.1324
1:37219373:G:A	50	100	1	0.06754
1:37220278:G:T	50	100	0.97	0.0138
1:37220281:G:A	50	100	1	0.03649
1:37220332:G:A	50	100	1	0.02705
1:37220567:G:A	50	76	1	0.09477
1:37220655:T:C	50	100	1	0.04539
1:37221295:T:A	50	100	1	0.0581
1:37221432:G:T	50	100	0.99	0.0256
1:37221536:G:C	50	100	0.94	0.09096
1:37221555:G:A	50	100	0.61	0.01289
1:37221582:G:C	50	100	0.98	0.08696
1:37221817:G:A	50	100	1	0.1659
1:37222483:C:T	50	100	1	0.0581
1:37222627:A:C	50	100	1	0.04067
1:37223090:G:T	50	100	0.99	0.01089
1:37223934:A:G	50	100	1	0.04067
1:37223980:C:T	50	100	1	0.04067
1:37223982:C:T	50	100	0.99	0.01126
1:37224065:A:C	50	100	1	0.03813
1:37224082:C:T	50	100	0.92	0.01089
1:37224167:C:A	50	100	0.99	0.1489
1:37224946:C:T	50	100	0.98	0.01235
1:37225055:T:A	50	100	0.99	0.0256
1:37225197:T:G	50	100	0.99	0.02578
1:37225605:G:A	50	100	0.99	0.02687
1:37225817:T:C	50	98	0.98	0.06699
1:37225848:T:G	50	100	0.98	0.08533
1:37226058:A:T	50	100	0.99	0.01126
1:37226417:T:C	50	100	0.99	0.0256
1:37226529:T:C	50	100	0.99	0.04248
1:37227035:C:T	50	100	0.61	0.01289
1:37227579:T:A	50	98	0.99	0.02705
1:37228213:C:T	50	100	0.99	0.01126
1:37228226:T:C	50	100	1	0.01144
1:37228266:G:A	50	100	1	0.01852
1:37228387:T:C	50	100	0.99	0.08079
1:37228442:T:C	50	100	0.99	0.01834
1:37228674:C:G	50	100	0.95	0.01144
1:37228956:G:C	50	100	0.99	0.0256
1:37229011:G:A	50	100	0.97	0.04012
1:37229114:T:C	50	100	0.96	0.01761
1:37229279:C:T	50	100	0.98	0.1224
1:37229437:G:A	50	100	0.94	0.05556
1:37229487:C:T	50	100	0.99	0.04339
1:37229858:C:G	50	100	0.98	0.03268
1:37229948:A:G	50	100	0.99	0.065
1:37230336:T:A	50	100	1	0.03686
1:37230480:G:A	50	100	0.91	0.07062
1:37230569:G:A	50	98	0.99	0.02451
1:37231067:T:G	50	100	0.99	0.08061
1:37231342:C:G	50	100	0.98	0.2121
1:37231669:A:T	50	100	1	0.05374
1:37231775:C:T	50	100	1	0.01053
1:37231830:C:G	50	100	0.96	0.03958
1:37231855:G:A	50	100	0.96	0.03958
1:37231860:C:T	50	100	0.98	0.0443
1:37232153:T:C	50	100	0.98	0.02687
1:37232303:T:C	50	100	0.98	0.0423
1:37232519:T:C	50	100	0.99	0.01126
1:37232558:T:C	50	100	0.98	0.02687
1:37232593:T:G	50	100	1	0.0541
1:37232825:T:C	50	100	1	0.05374
1:37233217:C:A	50	100	0.96	0.03976
1:37233219:T:C	50	100	0.82	0.01416
1:37233414:T:C	50	100	0.98	0.02687
1:37233424:G:T	50	100	1	0.05374
1:37233766:T:G	50	100	1	0.0256
1:37234033:G:C	50	100	0.99	0.01126
1:37234034:C:T	50	100	0.98	0.02687
1:37234449:G:A	50	100	0.97	0.02687
1:37234518:A:G	50	100	1	0.05374
1:37234748:G:A	50	100	0.97	0.02687
1:37235080:A:G	50	98	1	0.05338
1:37235180:G:A	50	100	1	0.05338
1:37235268:A:C	50	98	0.97	0.08079
1:37235309:G:A	50	100	0.96	0.02687
1:37235373:G:T	50	100	0.96	0.01816
1:37235657:G:T	50	100	0.96	0.04394
1:37236440:A:G	50	100	0.99	0.01126
1:37237038:C:T	50	100	1	0.01561
1:37237303:C:T	50	100	0.99	0.222
1:37237418:C:T	50	98	0.97	0.04121
1:37237731:C:T	50	100	0.99	0.222
1:37238109:C:T	50	100	0.99	0.01089
1:37238119:A:G	50	100	0.98	0.02578
1:37238447:A:G	50	100	0.96	0.09368
1:37238780:A:T	50	100	0.99	0.1718
1:37238863:A:G	50	100	1	0.04884
1:37238926:T:A	50	100	1	0.02578
1:37238935:G:A	50	100	1	0.04884
1:37239166:G:A	50	100	1	0.2208
1:37239180:C:G	50	100	1	0.02197
1:37239534:G:A	50	100	1	0.04866
1:37239830:G:A	50	98	0.66	0.01162
1:37239878:C:T	50	100	1	0.2208
1:37240529:A:G	50	100	0.99	0.01126
1:37240611:T:C	50	100	1	0.05991
1:37240996:T:C	50	100	1	0.0492
1:37241219:G:A	50	100	1	0.01852
1:37241389:C:T	49	100	0.97	0.01035
1:37241533:C:T	50	100	1	0.01707
1:37241855:A:G	50	100	1	0.205
1:37241934:G:A	50	100	0.96	0.01852
1:37242081:C:T	50	100	1	0.2119
1:37242303:A:G	50	100	0.98	0.06917
1:37242304:C:T	50	100	1	0.1658
1:37242429:C:G	50	100	1	0.1672
1:37242431:C:T	50	100	1	0.2122
1:37242474:G:C	50	100	1	0.04484
1:37242734:G:A	50	100	0.98	0.01107
1:37242738:G:A	50	100	1	0.2121
1:37242993:A:G	50	100	0.93	0.0216
1:37243111:G:A	50	100	0.99	0.0541
1:37243200:T:C	50	100	0.99	0.1612
1:37243231:A:G	50	100	1	0.1115
1:37243680:T:A	50	100	0.98	0.2435
1:37243727:C:T	50	100	0.98	0.4145
1:37243787:G:A	50	100	1	0.04448
1:37243987:A:T	50	100	1	0.04466
1:37244900:C:T	50	100	1	0.03413
1:37244944:C:A	50	100	1	0.02197
1:37244989:A:G	50	100	0.99	0.2266
1:37245810:C:T	50	100	0.84	0.01616
1:37245844:A:T	50	100	0.99	0.4141
1:37245943:T:A	46	97.8	0.98	0.06554
1:37245944:T:A	48	93.8	0.91	0.01561
1:37246415:C:T	50	100	1	0.01779
1:37246691:C:T	50	98	0.99	0.09949
1:37246821:A:G	50	100	0.97	0.07353
1:37248527:G:A	50	100	1	0.02124
1:37248987:C:A	49	100	0.97	0.03686
1:37249666:A:G	50	100	1	0.2119
1:37249795:C:A	50	100	1	0.4252
1:37249907:T:C	50	100	1	0.4183
1:37250041:C:G	50	100	0.82	0.02197
1:37250049:G:A	50	100	0.98	0.03686
1:37250096:A:T	50	98	0.99	0.04158
1:37250355:C:T	50	98	0.99	0.09985
1:37250436:C:T	50	100	1	0.4252
1:37250518:G:C	50	100	0.98	0.01071
1:37251073:T:C	50	100	1	0.2121
1:37251117:A:G	50	100	1	0.2121
1:37251618:T:C	50	100	0.74	0.04648
1:37251919:G:A	50	100	1	0.1107
1:37251983:C:T	50	100	0.94	0.01198
1:37252040:A:G	50	100	1	0.1008
1:37252186:A:G	50	100	1	0.4252
1:37252211:C:T	50	100	1	0.4247
1:37252533:A:C	50	100	1	0.1107
1:37252608:T:C	50	98	0.99	0.3125
1:37253125:C:G	50	100	1	0.04158
1:37253263:C:T	50	98	0.99	0.3121
1:37253400:T:A	50	100	1	0.1107
1:37253459:A:G	50	100	0.99	0.1109
1:37253808:T:C	50	100	1	0.4252
1:37253905:C:T	50	100	0.98	0.03686
1:37253971:C:T	50	100	1	0.01979
1:37254899:G:A	50	100	0.99	0.3121
1:37255473:C:T	50	100	1	0.1107
1:37255604:G:A	50	100	0.98	0.01089
1:37255673:C:T	50	100	0.99	0.3192
1:37256395:C:T	50	100	1	0.01634
1:37256479:C:G	50	100	0.98	0.03704
1:37256620:C:T	50	100	1	0.06663
1:37256666:A:C	49	100	0.99	0.4029
1:37256708:C:T	50	100	0.98	0.03704
1:37257110:G:A	50	98	1	0.4179
1:37257311:G:C	50	100	1	0.1109
1:37257477:A:G	50	100	1	0.3195
1:37257570:G:C	50	100	0.99	0.3989
1:37257666:C:T	50	100	1	0.4178
1:37258089:G:A	50	100	0.82	0.01216
1:37258424:G:A	50	100	0.98	0.03722
1:37258561:C:T	50	100	1	0.417
1:37258578:G:A	50	100	0.99	0.402
1:37258674:C:T	50	100	0.98	0.406
1:37258763:A:T	50	100	1	0.3607
1:37258831:G:A	50	100	0.99	0.3981
1:37258961:A:G	50	100	0.96	0.01561
1:37258980:T:A	50	100	1	0.4243
1:37259228:G:A	50	100	1	0.4245
1:37259347:G:A	50	98	0.99	0.09967
1:37259440:T:C	50	100	0.99	0.3112
1:37260119:C:G	50	100	1	0.3607
1:37260296:C:G	50	98	1	0.09967
1:37260373:A:T	50	100	0.99	0.03704
1:37260651:A:G	50	100	1	0.3137
1:37261328:T:C	50	98	1	0.0532
1:37261422:T:C	50	100	1	0.3555
1:37261647:A:G	50	100	1	0.3553
1:37261711:G:T	50	100	1	0.4261
1:37261814:C:T	50	98	1	0.0532
1:37262090:C:T	50	100	0.99	0.08951
1:37262218:T:G	50	100	0.67	0.01652
1:37262434:C:T	50	100	1	0.4187
1:37262560:C:A	50	100	1	0.4259
1:37263516:G:A	50	100	0.72	0.0118
1:37263645:A:C	50	100	0.97	0.01434
1:37263681:G:A	50	100	0.97	0.01834
1:37264242:A:G	50	100	0.99	0.11
1:37264559:C:T	50	100	0.99	0.08315
1:37264949:C:T	50	100	0.99	0.3992
1:37265290:C:G	50	100	1	0.03667
1:37265347:C:T	50	100	1	0.01071
1:37265530:G:A	50	100	1	0.11
1:37265541:C:T	50	100	0.92	0.01707
1:37265623:G:T	50	100	0.98	0.08969
1:37265833:G:A	50	100	1	0.03667
1:37266443:A:T	50	96	0.99	0.4049
1:37266444:C:A	50	96	0.99	0.4049
1:37266445:C:T	50	96	0.98	0.4049
1:37266476:G:A	50	100	0.98	0.03849
1:37266480:G:A	50	100	0.99	0.2072
1:37266492:A:G	50	100	0.76	0.01216
1:37266604:T:C	50	100	0.98	0.1491
1:37266832:C:T	50	100	0.95	0.01344
1:37267532:G:C	50	100	0.99	0.04847
1:37267697:C:T	50	100	1	0.4047
1:37267783:C:A	50	100	0.99	0.3972
1:37268032:A:G	50	100	1	0.03322
1:37268038:A:G	50	100	0.95	0.04067
1:37268112:G:A	50	100	0.99	0.06572
1:37268201:T:G	50	100	1	0.03758
1:37268328:T:C	50	100	0.99	0.09586
1:37268826:A:G	50	100	1	0.0207
1:37268842:T:A	50	100	1	0.0207
1:37268843:T:A	50	100	0.99	0.07226
1:37268967:A:G	50	100	0.99	0.07062
1:37269087:A:G	50	100	0.99	0.04847
1:37269188:A:G	50	100	0.82	0.01271
1:37269499:C:T	50	100	0.99	0.3406
1:37269531:T:C	50	100	0.99	0.3417
1:37269931:G:T	50	90	1	0.3359
1:37270267:T:A	50	100	1	0.3858
1:37270288:G:A	50	100	0.99	0.04829
1:37270333:A:G	50	100	0.99	0.1022
1:37270649:A:C	50	100	1	0.3361
1:37270832:G:A	50	100	0.98	0.01761
1:37271074:G:A	50	100	0.95	0.01797
1:37271729:G:A	50	100	1	0.4049
1:37271846:G:A	50	100	1	0.3827
1:37272058:A:G	50	100	0.99	0.3342
1:37272927:G:A	50	100	0.99	0.1017
1:37273239:G:A	50	100	1	0.01652
1:37273602:G:A	50	100	1	0.02088
1:37273951:A:G	50	100	1	0.405
1:37274382:T:C	50	100	1	0.0207
1:37275191:G:T	50	100	1	0.0207
1:37275207:G:A	50	100	1	0.3346
1:37275220:C:A	50	100	0.99	0.04829
1:37275286:C:T	50	100	0.99	0.06881
1:37275487:C:T	50	100	0.98	0.01543
1:37275960:C:T	50	100	1	0.4052
1:37276027:G:A	50	100	0.99	0.06881
1:37276528:T:G	50	100	1	0.4054
1:37276557:G:A	50	100	0.95	0.1224
1:37276755:T:C	50	100	0.99	0.1038
1:37276825:C:T	50	100	1	0.0728
1:37277614:G:A	50	100	0.98	0.01216
1:37277932:C:G	50	100	1	0.4054
1:37278342:T:G	50	100	1	0.1767
1:37278349:C:T	50	100	0.97	0.02269
1:37278428:A:G	50	100	0.99	0.0374
1:37278629:G:A	50	100	0.91	0.02614
1:37278760:C:T	50	100	0.95	0.1225
1:37281008:A:G	50	100	1	0.01779
1:37281212:A:C	50	100	1	0.01779
1:37281272:T:C	50	100	0.99	0.06899
1:37281282:C:T	50	100	0.99	0.06899
1:37281402:A:T	50	100	1	0.4056
1:37281799:T:C	50	98	1	0.1024
1:37282145:T:C	50	100	1	0.4056
1:37282613:T:C	50	98	1	0.1576
1:37283346:A:G	50	100	0.99	0.06899
1:37283626:A:G	50	98	0.99	0.1563
1:37284332:T:C	50	98	0.88	0.02977
1:37284413:A:C	50	100	1	0.0207
1:37284486:C:T	50	100	0.99	0.1772
1:37284499:T:C	50	100	1	0.1178
1:37284592:G:A	50	100	0.99	0.406
1:37284888:G:A	50	100	0.98	0.01652
1:37285013:C:T	50	100	1	0.1572
1:37285060:G:C	50	100	1	0.05519
1:37285276:G:T	50	100	1	0.03704
1:37285423:C:T	50	100	1	0.4058
1:37285657:A:G	50	100	0.86	0.03032
1:37286166:G:A	50	100	0.99	0.05519
1:37286174:C:T	50	100	1	0.1736
1:37286572:T:C	50	96	0.99	0.1961
1:37286867:A:T	50	100	1	0.05519
1:37287106:G:A	50	98	0.92	0.1287
1:37287242:G:A	50	100	1	0.01779
1:37287249:T:C	50	100	1	0.1968
1:37287372:T:C	50	100	1	0.1351
1:37287502:A:G	50	100	0.99	0.01507
1:37287720:A:C	50	100	1	0.09822
1:37287767:G:C	50	100	0.99	0.01507
1:37287912:G:T	50	100	0.99	0.01888
1:37287926:C:A	50	100	1	0.406
1:37288139:C:T	50	100	1	0.406
1:37288218:G:A	50	100	0.82	0.01543
1:37288354:T:C	50	100	1	0.0207
1:37288915:T:C	50	100	1	0.01017
1:37288946:A:G	50	100	1	0.1968
1:37289283:G:A	50	100	1	0.09822
1:37290411:T:G	50	100	1	0.03577
1:37291027:G:A	50	100	1	0.1547
1:37291517:C:T	50	100	1	0.05574
1:37291530:T:C	50	100	1	0.03704
1:37292260:C:T	50	100	1	0.406
1:37292643:C:A	50	100	1	0.09114
1:37292711:C:T	50	100	1	0.406
1:37292806:C:T	50	98	1	0.04557
1:37292825:G:A	50	100	0.83	0.01271
1:37293534:G:A	50	100	1	0.01089
1:37293588:G:A	50	100	0.99	0.1
1:37293609:G:A	50	100	0.99	0.01888
1:37294546:C:T	50	100	0.99	0.02959
1:37295029:C:T	50	100	1	0.01452
1:37295211:G:C	50	100	0.87	0.02088
1:37295415:A:G	50	100	0.98	0.08497
1:37295587:T:G	50	100	0.98	0.06645
1:37295648:C:T	50	100	0.98	0.02814
1:37295800:G:A	50	100	0.94	0.1505
1:37296427:T:A	50	100	0.99	0.0207
1:37296752:G:A	50	98	0.88	0.06935
1:37296938:G:C	50	100	1	0.1287
1:37297046:G:A	50	100	1	0.1038
1:37298979:T:C	50	100	1	0.01035
1:37298985:C:T	50	100	0.99	0.2177
1:37299368:A:G	50	100	1	0.1287
1:37299662:C:A	50	98	0.93	0.1249
1:37299675:T:C	50	100	1	0.4032
1:37300111:C:T	50	100	1	0.3123
1:37300135:C:T	50	100	0.94	0.02088
1:37300239:A:G	50	100	1	0.02106
1:37300319:G:A	50	98	1	0.4167
1:37300482:A:G	50	100	1	0.1289
1:37300654:G:C	50	100	1	0.01888
1:37300659:A:G	50	100	0.99	0.1289
1:37301413:A:G	50	100	1	0.2431
1:37301541:T:C	50	100	1	0.03722
1:37301778:G:A	50	100	0.99	0.04902
1:37301952:G:A	50	100	0.99	0.02869
1:37302530:C:T	50	100	1	0.4176
1:37302531:G:A	50	100	0.99	0.03722
1:37302652:C:T	50	100	0.83	0.01271
1:37302815:C:G	50	100	1	0.01035
1:37302842:G:T	50	100	1	0.01035
1:37302920:G:A	50	100	0.98	0.03123
1:37303335:G:A	50	100	0.98	0.1035
1:37303421:C:G	50	100	1	0.01035
1:37303436:C:T	50	100	0.99	0.1293
1:37303473:T:C	50	100	0.99	0.2429
1:37303783:A:G	50	100	1	0.01035
1:37303808:T:C	50	100	1	0.01053
1:37304131:C:T	50	100	0.92	0.01289
1:37304239:C:T	50	100	1	0.01035
1:37304441:G:A	50	100	1	0.03704
1:37304757:G:A	50	100	1	0.01035
1:37305022:A:G	50	100	0.99	0.1296
1:37305226:C:T	50	100	0.99	0.04793
1:37305659:C:T	50	100	0.98	0.03722
1:37305715:G:A	50	100	1	0.03704
1:37306083:C:T	50	100	1	0.01035
1:37306236:C:T	50	100	0.97	0.01107
1:37306401:A:G	50	100	1	0.01035
1:37306443:G:A	50	100	1	0.06718
1:37306798:G:A	50	100	1	0.0581
1:37306991:C:G	50	100	1	0.2829
1:37307167:C:T	50	100	1	0.03704
1:37307336:G:A	50	100	0.96	0.01888
1:37307379:G:A	50	98	0.93	0.2945
1:37307449:A:G	50	100	0.98	0.2302
1:37307508:G:A	50	100	1	0.01089
1:37307875:G:A	50	100	1	0.3023
1:37307889:C:T	50	100	1	0.02124
1:37307985:T:C	50	100	1	0.2647
1:37308135:G:A	50	100	1	0.01035
1:37308245:C:T	50	100	1	0.03722
1:37308253:C:T	50	100	1	0.03704
1:37308262:A:C	50	100	1	0.06718
1:37308411:T:C	50	100	1	0.3019
1:37309023:C:G	50	96	0.92	0.01289
1:37309096:T:G	50	100	1	0.2649
1:37309101:G:A	50	100	0.98	0.03704
1:37309210:G:A	50	98	1	0.1011
1:37309214:C:T	50	100	1	0.3023
1:37309260:C:T	50	100	0.95	0.08206
1:37309268:A:C	50	100	1	0.2649
1:37309334:G:T	50	100	0.98	0.03704
1:37309390:C:A	50	100	0.99	0.01035
1:37309397:G:C	50	100	0.94	0.03758
1:37309488:T:C	50	100	1	0.3021
1:37309733:C:T	50	100	1	0.3023
1:37310194:C:T	50	100	1	0.03704
1:37310270:C:G	50	100	1	0.03704
1:37310380:T:C	49	100	0.99	0.2698
1:37310381:G:A	50	98	1	0.03704
1:37310662:T:C	50	98	0.96	0.09314
1:37310871:T:G	50	100	0.99	0.01616
1:37310959:G:C	50	96	0.98	0.4194
1:37310979:C:T	50	100	1	0.01797
1:37311000:A:C	50	100	0.84	0.02052
1:37311018:G:T	50	92	0.9	0.2387
1:37311024:C:T	50	98	0.91	0.0492
1:37311038:C:G	50	94	0.94	0.1436
1:37311074:G:C	50	98	0.98	0.2812
1:37311089:A:G	50	100	0.99	0.3125
1:37311125:A:G	50	100	1	0.3143
1:37311207:G:T	50	100	1	0.03704
1:37311423:A:G	50	100	1	0.3079
1:37311514:C:T	50	100	1	0.2692
1:37311689:A:C	50	100	1	0.03722
1:37312158:G:A	50	100	0.99	0.2692
1:37312730:C:G	50	100	1	0.1307
1:37312770:G:A	50	100	0.94	0.09622
1:37312824:C:G	50	100	0.99	0.01707
1:37312926:C:A	50	100	1	0.0374
1:37312963:C:T	50	100	1	0.0374
1:37313050:G:C	50	98	1	0.1117
1:37313060:A:G	50	100	1	0.0374
1:37313086:A:G	50	100	1	0.0374
1:37313679:C:T	50	100	0.93	0.07171
1:37314347:C:T	50	100	1	0.01307
1:37314843:T:A	50	100	0.99	0.01598
1:37315223:A:G	50	98	0.98	0.3673
1:37315321:G:C	50	98	0.97	0.3725
1:37315334:C:T	50	98	0.98	0.3724
1:37315453:T:C	50	100	0.99	0.1302
1:37315461:T:C	50	100	0.82	0.01471
1:37315824:C:A	50	100	1	0.01307
1:37316242:G:A	50	100	1	0.01307
1:37316301:G:A	50	100	0.99	0.01307
1:37316582:C:T	50	98	0.98	0.3874
1:37316744:C:T	50	100	1	0.01307
1:37317240:A:G	50	100	0.99	0.0817
1:37317273:A:G	50	98	0.97	0.3125
1:37317301:A:G	50	94	0.95	0.4837
1:37318135:C:T	50	100	1	0.01253
1:37318335:G:T	50	100	1	0.01779
1:37318733:G:C	50	100	0.94	0.0167
1:37318893:A:G	50	100	0.99	0.02233
1:37319141:G:A	50	100	0.99	0.02233
1:37319252:G:A	49	100	0.95	0.2928
1:37319547:T:C	49	98	0.96	0.3186
1:37319663:T:C	50	100	1	0.02469
1:37319796:A:T	50	98	0.98	0.0797
1:37319926:G:A	50	100	0.96	0.4479
1:37320089:T:C	50	100	1	0.02451
1:37320979:T:C	50	100	0.87	0.01053
1:37321690:A:T	50	100	0.96	0.02251
1:37322120:G:A	50	100	1	0.02469
1:37322132:A:G	50	98	0.98	0.06917
1:37322762:C:A	50	100	0.99	0.02251
1:37322873:C:T	50	100	0.97	0.01053
1:37323098:C:T	50	100	0.99	0.02251
1:37323227:T:G	50	96	0.88	0.09822
1:37323229:T:G	50	94	0.9	0.01089
1:37323235:T:G	50	94	0.72	0.05719
1:37323255:G:T	50	96	0.9	0.0472
1:37323257:T:G	50	96	0.89	0.04103
1:37323291:G:T	50	98	0.97	0.02124
1:37323785:A:G	50	100	1	0.02251
1:37323810:C:T	50	100	0.99	0.1262
1:37325389:G:A	50	100	0.91	0.1082
1:37325897:T:C	50	100	1	0.08824
1:37326144:G:A	50	100	0.99	0.2082
1:37326182:T:C	50	100	0.98	0.08914
1:37326216:G:T	50	100	0.99	0.2714
1:37326230:G:C	50	100	1	0.02251
1:37326243:C:T	50	98	0.81	0.01289
1:37327221:C:G	50	100	1	0.02251
1:37327229:C:A	50	100	0.99	0.01344
1:37327311:C:T	50	100	1	0.02251
1:37327312:G:A	50	100	0.95	0.01688
1:37327649:A:C	50	100	1	0.02251
1:37327672:T:G	50	100	1	0.02251
1:37327751:C:T	50	100	0.98	0.02251
1:37328040:A:C	50	100	1	0.02251
1:37328322:A:G	50	100	1	0.02251
1:37328375:C:A	50	100	0.96	0.0305
1:37328418:G:T	50	100	1	0.02251
1:37328744:G:A	50	100	0.99	0.2643
1:37328973:G:A	50	100	0.95	0.01688
1:37329270:A:C	50	100	1	0.1305
1:37329406:A:C	50	100	0.81	0.01325
1:37329439:G:A	50	100	1	0.02251
1:37329760:G:C	50	100	0.99	0.2068
1:37330017:C:T	50	100	0.99	0.2102
1:37330430:C:T	50	100	0.93	0.02251
1:37330549:T:C	50	100	1	0.02251
1:37330835:A:G	50	100	0.99	0.4107
1:37331030:C:T	50	100	0.99	0.2068
1:37331234:G:A	50	100	0.96	0.01652
1:37331369:A:C	50	100	1	0.02251
1:37331418:C:T	50	100	0.98	0.0167
1:37331658:A:T	50	100	1	0.02251
1:37331782:A:G	50	100	1	0.02251
1:37332003:G:A	50	100	1	0.02251
1:37332074:C:T	50	100	1	0.0158
1:37332461:G:C	50	100	1	0.02251
1:37332669:T:A	50	100	1	0.02251
1:37332737:G:T	50	100	0.99	0.3588
1:37332865:A:G	50	100	1	0.02251
1:37333085:G:A	50	100	1	0.2095
1:37333298:T:C	50	100	1	0.02251
1:37333769:G:T	50	100	1	0.02251
1:37333845:T:A	50	100	1	0.02251
1:37333894:G:A	50	100	1	0.02251
1:37333966:C:T	50	100	1	0.02251
1:37334290:C:T	50	100	1	0.1347
1:37334611:G:T	50	100	1	0.02251
1:37334623:C:T	50	100	0.92	0.01362
1:37334684:G:A	50	98	1	0.1347
1:37334689:T:A	50	100	0.77	0.03849
1:37334988:G:A	50	100	1	0.02251
1:37335411:G:A	47	97.9	0.99	0.2638
1:37335492:T:C	37	83.8	0.64	0.07171
1:37335500:T:C	40	75	0.94	0.3591
1:37335502:T:C	43	83.7	0.97	0.3593
1:37335504:T:C	40	97.5	0.8	0.03813
1:37335506:T:C	41	95.1	0.92	0.04902
1:37335510:C:T	40	92.5	0.9	0.1599
1:37335751:A:C	50	100	1	0.02251
1:37335794:A:G	50	100	1	0.02251
1:37335868:T:A	50	100	1	0.02251
1:37336168:A:T	50	100	0.88	0.0158
1:37336170:A:T	50	98	0.74	0.03867
1:37336226:A:T	50	100	0.87	0.02614
1:37336248:G:C	50	100	0.99	0.431
1:37336414:G:A	50	100	0.99	0.01561
1:37336490:T:C	50	100	1	0.02251
1:37336750:A:G	50	100	1	0.02251
1:37336962:C:T	50	100	1	0.02251
1:37337270:C:T	50	100	1	0.1347
1:37337553:T:C	50	100	1	0.02251
1:37338351:T:C	50	100	0.99	0.01561
1:37338659:T:C	50	100	1	0.02251
1:37338945:A:G	50	100	1	0.02251
1:37339195:G:T	50	100	1	0.2035
1:37339208:C:T	50	100	0.98	0.02251
1:37339364:G:A	50	100	1	0.02251
1:37339657:T:C	50	100	1	0.02251
1:37339899:A:G	50	100	1	0.02251
1:37340158:A:G	50	100	1	0.2106
1:37340912:T:A	50	100	0.99	0.4069
1:37340932:T:C	50	100	1	0.02251
1:37341462:C:T	50	100	1	0.02487
1:37341548:G:C	50	100	1	0.02142
1:37341995:T:C	50	100	1	0.02251
1:37342145:G:A	50	100	0.97	0.01598
1:37342256:C:T	50	100	0.99	0.3588
1:37342337:T:C	50	100	0.99	0.2976
1:37342477:G:A	50	100	1	0.02487
1:37342482:C:G	50	100	0.97	0.08824
1:37342593:A:G	50	100	1	0.02251
1:37342647:A:G	50	98	0.99	0.1663
1:37342752:A:G	50	100	1	0.02487
1:37342993:C:G	50	100	0.99	0.3477
1:37343254:C:T	50	100	1	0.1349
1:37343308:G:C	50	100	0.95	0.1069
1:37343320:G:A	50	100	1	0.02251
1:37343948:G:T	50	100	0.99	0.3152
1:37344791:C:T	50	100	0.99	0.4833
1:37344836:A:T	50	100	0.99	0.3419
1:37344854:G:C	50	100	0.99	0.1344
1:37345127:A:G	50	100	1	0.02251
1:37345184:G:A	50	100	1	0.02487
1:37345717:T:C	50	100	0.96	0.01053
1:37346105:G:A	50	100	1	0.02251
1:37346241:C:T	50	100	0.98	0.1365
1:37346413:G:A	50	100	0.97	0.03159
1:37346615:G:A	50	100	1	0.02251
1:37347071:G:A	50	100	0.98	0.08061
1:37347904:C:T	50	100	0.64	0.01344
1:37347948:T:C	50	100	0.99	0.02288
1:37348032:A:G	50	100	0.94	0.2649
1:37348295:G:C	50	100	0.99	0.02306
1:37348826:G:A	50	100	0.98	0.01634
1:37349401:G:A	50	100	0.94	0.03558
1:37349546:G:A	50	100	0.92	0.01362
1:37349638:T:C	50	98	0.85	0.0443
1:37349653:C:G	50	96	0.75	0.05338
1:37349663:C:G	50	100	0.69	0.01634
1:37349723:C:T	50	98	0.77	0.03813
1:37349729:C:T	50	100	0.9	0.01834
1:37349747:A:T	50	96	0.87	0.04357
1:37349809:C:T	50	94	0.84	0.09132
1:37349830:A:G	50	98	0.82	0.03994
1:37350162:G:A	50	100	0.83	0.02487
1:37350277:A:T	50	100	0.98	0.02106
1:37350801:C:T	50	100	0.94	0.01471
1:37351565:G:C	50	100	0.92	0.0187
1:37351813:A:T	50	100	0.99	0.2932
1:37351829:T:A	50	100	0.99	0.4085
1:37352183:A:G	50	100	0.98	0.03722
1:37352604:A:C	50	100	0.93	0.02996
1:37352782:G:A	50	100	0.99	0.409
1:37353260:G:A	50	100	0.98	0.03722
1:37353410:C:T	50	100	0.97	0.01906
1:37353430:A:G	50	100	0.98	0.03722
1:37354004:T:A	50	100	0.99	0.0374
1:37354389:A:G	50	100	0.99	0.03758
1:37355181:T:A	50	100	0.99	0.03758
1:37355372:C:T	50	100	0.99	0.4096
1:37355747:C:T	50	100	0.96	0.02505
1:37356131:A:C	50	100	0.99	0.352
1:37356594:T:C	50	100	0.99	0.2925
1:37356616:A:G	50	100	1	0.03758
1:37356656:C:T	50	100	0.96	0.04067
1:37356880:C:T	50	100	1	0.03686
1:37356984:T:C	50	100	1	0.03722
1:37357115:A:G	50	100	1	0.03722
1:37358050:T:G	50	100	1	0.03667
1:37358052:G:T	50	100	0.92	0.04085
1:37358432:G:A	50	100	0.99	0.07244
1:37358739:G:A	50	100	0.99	0.1797
1:37358853:A:G	50	100	0.97	0.02505
1:37358907:G:A	50	100	1	0.4109
1:37359106:G:T	50	100	1	0.04739
1:37359471:G:A	50	100	0.94	0.02342
1:37359542:C:T	50	100	1	0.03649
1:37359558:T:C	50	98	1	0.4109
1:37359854:C:T	50	100	0.98	0.04194
1:37360222:C:T	50	100	1	0.03649
1:37360398:C:T	50	100	0.99	0.01053
1:37361156:C:T	50	100	1	0.409
1:37361307:A:G	50	98	1	0.1224
1:37361392:C:T	50	98	1	0.4118
1:37362288:G:A	50	100	1	0.4118
1:37362360:A:T	50	100	0.99	0.02505
1:37362498:T:C	50	100	1	0.03649
1:37362678:C:T	50	100	1	0.03649
1:37362693:T:C	50	100	1	0.02505
1:37362870:A:G	50	100	1	0.03649
1:37362903:G:A	50	100	0.99	0.04248
1:37363122:A:G	50	98	0.97	0.09659
1:37363461:A:G	50	100	1	0.01561
1:37363480:C:A	50	100	0.84	0.02197
1:37364216:C:G	50	100	0.72	0.02651
1:37364852:G:A	50	100	1	0.03649
1:37365292:T:C	50	100	0.98	0.03649
1:37365488:A:C	50	100	0.71	0.01652
1:37365708:A:G	50	100	1	0.3253
1:37366034:C:T	50	100	1	0.4116
1:37367047:T:G	50	100	1	0.4116
1:37367144:C:T	50	100	1	0.03649
1:37367720:G:A	50	100	1	0.02469
1:37368452:G:T	50	100	1	0.03649
1:37368597:C:A	50	100	1	0.4116
1:37368653:A:G	50	100	1	0.03649
1:37369391:T:A	50	100	1	0.03649
1:37369392:C:T	50	100	1	0.03649
1:37369438:C:T	50	100	1	0.2928
1:37369527:T:C	50	100	1	0.03649
1:37369620:C:T	50	100	1	0.03649
1:37370111:T:C	50	100	1	0.4118
1:37370290:G:A	50	100	1	0.4119
1:37370877:T:C	50	100	1	0.293
1:37370885:G:A	50	100	0.97	0.03649
1:37371524:T:C	50	100	1	0.03649
1:37371627:T:C	50	100	1	0.03649
1:37372285:T:C	50	100	1	0.03649
1:37372340:T:C	50	100	1	0.1213
1:37372562:A:C	50	100	1	0.03649
1:37372947:G:T	50	100	1	0.03649
1:37373020:T:C	50	100	1	0.03649
1:37373161:T:C	50	100	1	0.03686
1:37373228:A:G	50	100	0.96	0.01543
1:37373621:A:G	50	100	1	0.03649
1:37373693:A:C	50	100	1	0.2927
1:37373815:T:C	50	100	0.9	0.03667
1:37373862:T:C	50	100	0.99	0.03667
1:37374091:T:G	50	100	1	0.03649
1:37374098:C:T	50	100	0.99	0.03141
1:37374387:G:C	50	100	1	0.03649
1:37374579:T:A	50	100	1	0.03649
1:37374606:T:C	50	100	1	0.03649
1:37374796:T:C	50	100	0.7	0.01561
1:37374885:C:T	50	100	1	0.4991
1:37375741:G:T	50	100	1	0.2927
1:37376176:T:C	50	100	1	0.1211
1:37376568:C:A	50	100	1	0.4121
1:37376701:T:G	50	100	1	0.03649
1:37377324:C:T	50	100	1	0.01634
1:37377572:G:A	50	100	1	0.03649
1:37377627:T:C	50	100	1	0.03631
1:37377894:A:G	50	100	1	0.03631
1:37378186:A:G	50	92	0.84	0.132
1:37378418:A:G	50	100	1	0.01216
1:37378788:T:C	50	100	0.96	0.03322
1:37378796:T:A	50	100	1	0.1245
1:37378841:C:T	50	100	1	0.4123
1:37378903:T:C	50	100	1	0.1245
1:37379553:A:G	50	100	1	0.2927
1:37379690:G:A	50	100	1	0.1211
1:37379883:C:T	50	100	1	0.4125
1:37380316:A:T	50	100	1	0.1245
1:37380369:T:C	50	100	0.9	0.01053
1:37380425:C:T	50	100	1	0.03631
1:37381031:G:A	50	100	1	0.01598
1:37381063:A:G	50	100	1	0.3179
1:37381068:G:A	50	100	1	0.03631
1:37381240:T:G	50	100	1	0.02505
1:37381347:G:A	50	100	1	0.03631
1:37381520:C:T	50	100	1	0.1209
1:37381543:T:C	50	100	1	0.03631
1:37381679:C:T	50	100	1	0.1244
1:37381994:C:T	50	100	1	0.03631
1:37382017:T:A	50	98	1	0.03631
1:37382122:A:G	50	100	1	0.02524
1:37382167:T:C	50	100	1	0.03631
1:37382265:T:C	50	100	1	0.03631
1:37383171:C:G	50	100	1	0.03268
1:37383192:C:A	50	100	1	0.3246
1:37383443:C:T	50	100	0.99	0.03667
1:37384135:C:T	50	100	1	0.03613
1:37384336:C:T	50	100	1	0.3248
1:37384622:A:G	43	95.3	0.93	0.03649
1:37385797:T:C	50	100	0.98	0.4125
1:37386011:A:G	50	100	0.63	0.03577
1:37386172:C:T	50	100	0.62	0.03595
1:37386340:C:G	50	100	0.76	0.03613
1:37386410:G:A	50	100	1	0.04067
1:37386744:A:G	50	100	0.91	0.01271
1:37387733:G:A	50	100	1	0.2939
1:37388032:C:T	50	100	0.97	0.01598
1:37388151:G:A	50	100	1	0.03377
1:37388247:A:G	50	98	0.89	0.05937
1:37388259:C:T	50	100	0.95	0.05465
1:37388409:A:G	50	100	0.99	0.1195
1:37388522:T:C	50	98	0.94	0.09949
1:37388839:G:A	50	100	0.95	0.1033
1:37389132:C:T	50	100	0.98	0.0748
1:37389204:A:G	50	100	0.98	0.07916
1:37389205:G:A	50	100	0.99	0.0167
1:37389275:T:C	50	100	0.98	0.0866
1:37389407:T:C	50	100	0.98	0.07789
1:37389751:G:C	50	100	0.98	0.07861
1:37389910:T:A	50	100	0.97	0.1792
1:37389954:C:T	50	100	0.97	0.07879
1:37390034:G:A	50	100	0.97	0.07898
1:37390233:G:A	50	100	0.97	0.1084
1:37390270:T:C	50	100	0.98	0.2805
1:37390289:T:A	50	100	0.99	0.01126
1:37390359:C:G	50	100	0.98	0.2576
1:37390462:G:T	50	100	0.97	0.07861
1:37390466:A:G	50	100	0.97	0.07843
1:37390657:G:A	50	100	0.97	0.07807
1:37390859:A:C	50	100	0.98	0.2026
1:37390978:T:C	50	100	0.98	0.07843
1:37391098:A:G	50	100	0.99	0.07843
1:37391274:G:C	50	100	0.97	0.06391
1:37391367:T:C	50	100	0.97	0.06391
1:37391429:G:C	50	100	0.97	0.06391
1:37391565:T:C	50	100	0.97	0.06481
1:37391587:T:A	50	100	0.98	0.03813
1:37391818:C:T	50	100	0.98	0.0138
1:37391861:T:C	50	100	0.99	0.307
1:37392125:G:C	50	100	1	0.01362
1:37392207:C:T	50	100	0.99	0.07879
1:37392232:G:A	50	100	0.99	0.09405
1:37392744:G:C	50	100	1	0.01162
1:37392814:A:G	50	100	0.99	0.1676
1:37393266:G:A	50	100	0.99	0.05537
1:37393464:A:G	50	100	1	0.2081
1:37393563:G:A	50	100	1	0.124
1:37393737:C:T	50	100	1	0.1225
1:37393802:C:T	50	100	1	0.2111
1:37394275:G:A	50	100	1	0.1396
1:37394642:G:A	50	100	1	0.1394
1:37394997:C:T	50	100	1	0.03014
1:37395339:C:T	50	100	1	0.07335
1:37395445:G:A	50	98	0.99	0.2544
1:37395703:G:C	50	98	1	0.3286
1:37395875:G:A	50	98	1	0.3286
1:37396079:G:A	50	100	1	0.12
1:37396925:T:C	50	98	1	0.4488
1:37396949:A:G	50	98	1	0.2558
1:37397149:A:G	50	92	1	0.449
1:37398320:T:C	50	98	1	0.3893
1:37399530:G:A	50	96	0.98	0.3974
1:37400214:A:G	50	100	0.88	0.04448
1:37400742:T:C	50	100	0.98	0.2573
1:37401042:T:C	50	100	0.97	0.1643
1:37401400:C:T	50	100	0.78	0.01126
1:37401674:G:A	50	100	0.98	0.07444
1:37402060:T:A	50	100	0.98	0.03159
1:37402181:C:T	50	100	0.98	0.03159
1:37402241:G:A	50	100	0.98	0.03195
1:37402613:C:T	50	100	1	0.03286
1:37402685:G:A	50	100	1	0.03794
1:37402798:A:G	50	100	0.99	0.1347
1:37402882:A:G	50	100	0.98	0.2462
1:37403660:T:A	50	100	0.99	0.2487
1:37404290:G:A	50	100	0.99	0.2854
1:37404300:A:T	50	100	0.99	0.2854
1:37404482:A:G	50	100	0.99	0.2462
1:37404766:G:C	50	100	0.99	0.2836
1:37405158:T:C	50	100	0.98	0.1031
1:37405934:A:C	50	96	0.91	0.09731
1:37405950:C:T	50	100	1	0.2932
1:37406273:C:T	50	100	0.98	0.03123
1:37406384:C:T	50	100	1	0.2934
1:37406456:G:A	50	100	0.99	0.2286
1:37406480:G:A	50	100	0.98	0.03123
1:37406697:T:C	50	100	0.99	0.2466
1:37407898:C:A	50	100	1	0.1073
1:37408897:C:G	50	100	1	0.1035
1:37409533:G:A	50	100	1	0.03068
1:37409565:T:C	50	100	0.98	0.03123
1:37410965:C:A	50	100	1	0.2304
1:37411152:A:G	50	100	0.98	0.03577
1:37411341:C:G	50	100	0.96	0.02088
1:37411451:G:A	50	100	1	0.0325
1:37411535:G:A	50	100	0.98	0.03123
1:37411638:C:T	50	100	0.96	0.02088
1:37411667:T:C	50	100	0.98	0.03577
1:37412498:T:A	50	100	1	0.0325
1:37413088:T:C	50	100	0.95	0.02705
1:37413342:T:C	50	100	1	0.0118
1:37413553:A:G	50	100	0.96	0.05211
1:37413816:T:C	50	100	1	0.1046
1:37414361:C:T	50	100	1	0.1683
1:37414449:A:G	50	100	0.98	0.01707
1:37414543:C:G	50	100	1	0.1048
1:37415151:T:C	50	100	1	0.2364
1:37415606:T:G	50	100	0.98	0.01725
1:37415720:C:T	50	100	0.96	0.02778
1:37416513:G:A	50	100	1	0.2367
1:37416737:G:A	50	100	0.99	0.161
1:37417388:A:C	50	100	0.98	0.2495
1:37418285:G:C	50	100	1	0.2364
1:37418529:C:T	50	100	0.98	0.03431
1:37419005:G:A	50	100	1	0.2306
1:37419832:G:C	50	100	1	0.2357
1:37420087:C:A	50	100	0.99	0.1694
1:37420184:C:T	50	100	0.99	0.04158
1:37420232:C:T	50	100	0.9	0.01507
1:37420343:C:T	49	100	1	0.2776
1:37420495:G:A	50	100	1	0.2355
1:37420622:C:T	50	100	1	0.2776
1:37421085:T:C	50	98	1	0.274
1:37421324:G:A	50	100	1	0.2776
1:37421367:C:T	50	100	1	0.2355
1:37421471:C:T	50	100	1	0.2355
1:37422075:A:G	50	100	0.99	0.2455
1:37422144:G:A	50	100	0.99	0.04158
1:37422297:T:C	50	100	0.98	0.03431
1:37422678:G:C	50	100	0.99	0.04158
1:37423055:G:A	50	100	1	0.1038
1:37423213:C:T	50	100	1	0.01053
1:37423571:G:T	50	100	1	0.2778
1:37425227:G:A	50	100	0.92	0.02505
1:37425350:C:T	50	100	0.99	0.04139
1:37425444:G:A	50	100	0.77	0.1055
1:37425810:T:C	50	100	0.98	0.1668
1:37426035:A:G	50	100	0.98	0.1184
1:37426316:A:C	50	100	0.93	0.02124
1:37426553:G:A	50	100	0.98	0.4432
1:37426949:A:G	50	100	0.98	0.1195
1:37427023:G:A	50	100	0.97	0.246
1:37427217:G:A	50	100	1	0.01053
1:37427318:A:C	50	100	1	0.0118
1:37427471:G:A	34	79.4	0.72	0.1131
1:37427588:A:G	47	93.6	0.61	0.01053
1:37427676:C:A	46	82.6	0.77	0.1233
1:37427889:C:T	50	100	0.98	0.06554
1:37428012:G:A	50	100	0.98	0.03776
1:37428409:G:C	50	100	0.96	0.04248
1:37428483:A:C	50	96	0.92	0.1894
1:37428493:C:G	50	96	0.96	0.4615
1:37429571:C:T	50	100	0.97	0.04103
1:37429997:G:A	50	100	0.91	0.01543
1:37430265:C:A	50	100	0.99	0.02106
1:37430454:C:T	50	100	0.99	0.03105
1:37430596:C:T	50	100	0.99	0.02142
1:37430708:G:C	50	96	0.95	0.3727
1:37430895:G:A	50	100	0.94	0.06481
1:37430935:A:G	50	100	0.91	0.01017
1:37431080:G:A	49	100	1	0.01344
1:37431308:A:G	49	100	0.94	0.3945
1:37431540:A:G	50	100	0.77	0.01216
1:37432003:G:A	50	100	0.87	0.01216
1:37432123:G:C	50	100	0.99	0.01616
1:37432136:G:A	50	98	0.96	0.3838
1:37432148:G:T	50	100	0.76	0.01961
1:37432232:A:G	50	100	0.82	0.04811
1:37432247:G:A	50	98	0.99	0.01325
1:37432257:A:C	50	100	0.97	0.07153
1:37432362:G:A	50	100	0.98	0.1478
1:37432375:G:A	50	100	0.99	0.1416
1:37432390:C:T	50	100	0.98	0.1538
1:37432542:A:G	50	100	0.88	0.03032
1:37432823:T:G	50	98	0.95	0.345
1:37433108:G:C	50	100	0.95	0.01961
1:37433312:C:G	50	100	0.99	0.1051
1:37433401:C:T	50	100	0.92	0.01979
1:37433434:T:A	50	100	0.99	0.1452
1:37433714:G:A	50	98	0.99	0.2162
1:37433736:A:C	50	100	0.77	0.01162
1:37433957:C:T	50	100	1	0.01344
1:37434572:A:G	50	100	0.98	0.2925
1:37434699:C:T	50	100	0.98	0.07988
1:37434814:C:T	49	100	0.99	0.1275
1:37434984:G:A	50	100	0.92	0.01598
1:37435094:C:G	50	100	0.93	0.01979
1:37435096:A:T	50	100	0.98	0.3019
1:37435190:G:T	50	100	0.93	0.01979
1:37435902:G:A	50	100	0.98	0.07988
1:37436514:A:G	50	100	0.99	0.486
1:37436534:T:C	50	100	0.99	0.4032
1:37436549:G:A	50	100	0.98	0.1456
1:37436636:T:C	50	100	0.96	0.02941
1:37436730:G:A	50	100	0.99	0.4833
1:37436827:G:A	50	100	0.98	0.1456
1:37436856:T:C	50	100	0.93	0.01979
1:37436955:A:C	50	100	0.99	0.4833
1:37437019:C:T	50	98	0.98	0.1875
1:37437458:C:T	50	100	0.98	0.1454
1:37437467:G:A	50	100	1	0.01652
1:37438360:C:G	50	100	0.98	0.4831
1:37438981:A:G	50	100	0.94	0.07498
1:37439280:G:A	50	98	0.92	0.01162
1:37439833:C:G	50	96	0.74	0.02614
1:37439888:T:G	50	100	1	0.01271
1:37440419:G:A	50	98	0.99	0.2055
1:37440433:A:G	50	100	1	0.02033
1:37440468:G:A	50	98	0.99	0.2019
1:37440840:G:A	50	98	0.99	0.4276
1:37441430:G:A	50	100	0.96	0.02269
1:37441576:A:G	50	100	0.97	0.04448
1:37441670:C:T	50	98	0.98	0.2059
1:37441832:G:A	50	100	0.98	0.1983
1:37442139:T:A	50	98	0.99	0.4274
1:37442330:C:T	50	100	0.76	0.01253
1:37442670:G:C	50	98	0.86	0.02306
1:37442672:T:C	50	96	0.8	0.02342
1:37442850:G:C	50	100	0.93	0.04448
1:37442864:C:G	50	100	1	0.1029
1:37442946:C:G	50	100	0.95	0.06536
1:37443002:G:C	50	98	0.8	0.02959
1:37443006:C:T	50	98	0.98	0.2694
1:37443010:C:T	50	100	0.98	0.1117
1:37443887:C:A	50	100	0.99	0.2023
1:37444345:C:T	50	100	0.99	0.03486
1:37445770:C:T	50	100	0.99	0.1988
1:37445866:C:G	50	100	0.92	0.02251
1:37445891:C:T	50	100	0.96	0.1785
1:37445906:C:T	50	100	0.99	0.2028
1:37446043:T:G	50	100	0.93	0.0118
1:37446295:G:A	50	100	0.97	0.08279
1:37446296:C:T	50	100	0.92	0.02288
1:37446423:C:A	50	100	0.99	0.1485
1:37447177:C:G	50	100	0.99	0.0748
1:37447289:C:A	50	100	0.98	0.01707
1:37447406:C:T	50	100	0.97	0.08007
1:37447682:T:C	50	100	0.97	0.3097
1:37447756:G:A	50	100	0.98	0.1785
1:37448052:G:A	50	100	0.97	0.07498
1:37448060:G:C	50	100	0.94	0.01271
1:37448639:G:A	50	100	0.97	0.07498
1:37448956:G:A	50	100	0.99	0.1906
1:37449112:C:T	50	100	0.99	0.1905
1:37449125:G:A	50	100	0.85	0.01017
1:37449316:T:G	50	100	0.99	0.124
1:37449827:C:T	50	100	0.96	0.06427
1:37450158:C:T	50	100	1	0.1253
1:37450417:A:G	50	100	1	0.1906
1:37450600:T:A	50	100	0.99	0.2943
1:37451315:T:C	50	100	1	0.04049
1:37451432:C:T	50	100	1	0.1905
1:37451868:G:C	50	98	0.99	0.1707
1:37452162:G:T	50	100	1	0.0158
1:37452253:G:A	50	100	0.99	0.1253
1:37452493:C:T	50	100	1	0.1251
1:37452719:C:T	50	100	0.99	0.4949
1:37452884:A:G	50	100	0.99	0.3887
1:37453312:G:A	50	100	0.99	0.04321
1:37453407:A:G	50	100	1	0.1098
1:37453806:A:G	50	100	0.99	0.4964
1:37453864:C:T	50	100	1	0.02451
1:37454516:G:A	49	100	0.97	0.04139
1:37454576:C:T	50	100	1	0.01307
1:37455082:G:C	50	100	1	0.05556
1:37455402:C:A	50	100	0.98	0.05628
1:37455420:G:T	50	100	1	0.01543
1:37455465:G:A	50	100	0.99	0.4942
1:37455481:A:G	50	100	0.99	0.4842
1:37455823:T:C	50	100	1	0.01289
1:37455995:G:A	50	100	1	0.3043
1:37457008:A:T	50	98	1	0.3146
1:37457258:C:T	50	100	1	0.3048
1:37457561:G:A	50	100	0.98	0.2033
1:37458228:A:T	50	100	1	0.1211
1:37458397:G:T	50	100	0.99	0.02251
1:37458612:G:T	50	100	0.99	0.06028
1:37458865:A:G	50	100	0.99	0.02215
1:37458957:G:T	50	100	1	0.01035
1:37459313:C:G	50	100	1	0.3204
1:37459607:C:T	50	100	1	0.3014
1:37460684:T:A	50	100	1	0.02469
1:37460763:C:T	50	100	1	0.01543
1:37460810:G:A	50	100	1	0.01289
1:37460895:C:T	50	100	1	0.3045
1:37460961:G:A	50	100	1	0.01289
1:37461422:A:G	50	100	0.99	0.3302
1:37461608:T:C	50	100	1	0.3204
1:37461951:C:A	50	100	1	0.01543
1:37462034:A:G	50	100	1	0.01289
1:37462038:A:G	50	100	1	0.3204
1:37462380:A:C	50	100	0.99	0.3206
1:37462642:C:T	49	100	0.99	0.3203
1:37462870:G:A	50	100	1	0.01416
1:37463283:T:A	50	100	0.99	0.4806
1:37463343:C:A	48	100	0.98	0.07553
1:37463364:G:A	50	96	1	0.3204
1:37463404:G:A	50	98	1	0.3201
1:37464400:C:T	50	100	1	0.3201
1:37464644:C:T	50	100	0.99	0.3052
1:37464693:C:A	50	100	0.99	0.3056
1:37464813:A:G	50	100	1	0.3201
1:37464843:C:T	50	100	0.98	0.04031
1:37464977:C:T	50	100	1	0.01289
1:37465028:T:C	50	100	1	0.3299
1:37465316:T:C	50	100	1	0.3203
1:37465494:G:C	50	98	1	0.4996
1:37465562:G:A	50	100	1	0.01307
1:37466151:T:C	50	100	1	0.3203
1:37466185:A:G	50	100	0.99	0.3203
1:37466277:T:G	50	100	0.99	0.4804
1:37466325:C:T	50	100	0.98	0.02197
1:37466417:C:T	50	100	0.99	0.3308
1:37466965:A:G	50	100	0.99	0.3299
1:37467043:G:A	50	100	1	0.01452
1:37467459:C:T	50	100	0.98	0.07553
1:37467645:C:T	50	100	0.99	0.02033
1:37467849:C:T	50	100	0.98	0.07553
1:37468244:T:G	50	100	0.95	0.06028
1:37468664:C:G	50	98	0.99	0.01416
1:37469112:T:C	39	94.9	0.7	0.02869
1:37469124:C:T	49	85.7	0.97	0.3188
1:37470651:T:C	50	100	0.92	0.07117
1:37471388:C:G	50	100	0.98	0.01017
1:37471780:C:T	50	100	0.99	0.1206
1:37472036:A:G	50	100	0.98	0.07571
1:37472470:G:A	50	100	0.85	0.01235
1:37472669:G:C	50	100	0.98	0.01507
1:37472787:G:A	48	100	1	0.02342
1:37473022:T:C	50	100	0.98	0.2048
1:37473459:G:T	50	100	0.97	0.03522
1:37473493:C:T	50	100	0.99	0.3246
1:37473572:T:C	50	100	0.98	0.4797
1:37473799:C:T	50	100	0.79	0.02015
1:37474316:C:A	50	100	0.97	0.01053
1:37474398:G:A	50	100	0.98	0.3241
1:37474756:A:G	50	98	0.96	0.4895
1:37474837:C:A	50	98	0.98	0.48
1:37475037:G:A	50	98	0.98	0.482
1:37476061:G:A	50	100	0.98	0.1149
1:37476352:A:G	50	98	0.98	0.2046
1:37476389:G:A	50	100	0.99	0.04339
1:37477488:C:G	50	100	0.97	0.1195
1:37477763:C:G	50	100	0.97	0.01543
1:37478540:G:A	50	100	0.84	0.0138
1:37478905:G:A	50	98	0.96	0.3446
1:37481022:C:T	50	100	1	0.01598
1:37481254:C:T	50	100	0.95	0.07208
1:37482010:G:A	50	100	0.98	0.01797
1:37483179:A:C	50	100	0.96	0.04248
1:37483311:C:T	50	100	0.89	0.04085
1:37483451:G:A	50	100	0.82	0.01362
1:37483867:A:C	50	100	0.98	0.01525
1:37484302:T:C	50	100	0.97	0.01525
1:37485060:A:C	50	90	0.86	0.2228
1:37485200:T:A	50	96	0.77	0.02033
1:37485294:T:G	49	98	0.84	0.01162
1:37485574:G:C	50	98	0.91	0.0345
1:37485600:C:T	50	100	0.89	0.03214
1:37485872:G:A	50	98	0.87	0.07988
1:37486153:T:C	50	96	0.93	0.3987
1:37486394:G:A	50	100	0.95	0.09822
1:37486728:G:A	50	100	0.99	0.01017
1:37486923:C:A	50	100	0.97	0.1645
1:37487318:G:A	50	100	0.9	0.01561
1:37488372:T:C	50	98	1	0.01561
1:37488868:A:G	50	100	0.99	0.2191
1:37489202:C:T	50	100	0.99	0.1681
1:37489349:A:G	50	100	0.99	0.1176
1:37490265:C:T	50	98	0.97	0.06354
1:37490435:A:G	50	100	1	0.0118
1:37491005:C:G	50	100	1	0.03195
1:37491593:T:G	50	100	0.99	0.1176
1:37491775:G:A	49	100	0.99	0.451
1:37492738:T:C	50	100	0.99	0.02052
1:37492788:A:G	50	100	0.99	0.1176
1:37492850:C:G	50	100	0.99	0.1189
1:37492972:T:C	50	100	0.99	0.0207
1:37493212:C:G	50	100	0.99	0.1176
1:37493869:C:G	50	100	0.98	0.2188
1:37493898:G:C	50	100	0.98	0.1678
1:37494616:A:G	50	100	1	0.0118
1:37495697:C:A	49	85.7	0.94	0.4891
1:37495707:A:C	49	83.7	0.97	0.3101
1:37495716:A:C	48	95.8	0.97	0.167
1:37496012:A:G	50	100	0.99	0.1176
1:37497155:A:C	50	100	1	0.02052
1:37497163:A:G	50	100	1	0.01053
1:37497260:C:T	50	100	0.89	0.01053
1:37497591:T:C	50	100	0.99	0.1176
1:37497940:A:G	50	100	0.99	0.4521
1:37498721:G:C	50	100	0.99	0.1641
1:37498835:G:T	50	100	0.97	0.05084
1:37499144:T:C	50	100	1	0.02052
1:37499397:C:T	50	100	0.99	0.1674
1:37499703:C:T	50	100	0.99	0.1176
1:37499948:C:T	50	100	0.98	0.1175
1:37500173:G:A	50	100	1	0.02052
1:37500237:A:C	50	100	1	0.01344
1:37500250:G:A	50	100	0.99	0.1175
1:37501219:G:A	50	100	1	0.02796
1:37502048:C:T	50	98	0.95	0.05683
1:37502567:G:T	50	90	0.93	0.08479
1:37502746:T:A	50	100	0.96	0.08751
1:37502951:G:A	50	100	1	0.02778
1:37503391:C:T	50	100	0.99	0.1716
1:37504045:G:A	50	96	0.93	0.03722
1:37504141:G:A	50	100	1	0.03195
1:37504193:G:C	50	100	1	0.02052
1:37504233:G:C	50	100	0.99	0.1189
1:37504436:G:A	50	100	1	0.03195
1:37504592:A:G	50	100	0.99	0.1667
1:37504696:C:T	50	100	1	0.0207
1:37504800:T:C	45	95.6	0.8	0.0443
1:37504806:C:T	50	98	1	0.03195
1:37505436:A:G	50	100	1	0.05265
1:37505832:G:A	50	100	1	0.02052
1:37505921:A:T	50	100	1	0.03195
1:37506657:T:G	50	100	0.99	0.1382
1:37507042:G:A	50	100	1	0.03232
1:37507820:G:A	50	100	1	0.03195
1:37508136:A:G	50	100	1	0.0118
1:37508144:T:A	50	100	0.98	0.05901
1:37508231:C:T	50	100	1	0.03195
1:37508342:G:A	50	100	0.99	0.1725
1:37508896:G:A	50	100	1	0.05283
1:37508992:G:A	50	100	0.99	0.02887
1:37509678:C:T	50	100	1	0.03377
1:37509800:G:A	50	100	1	0.01017
1:37510461:A:G	50	100	0.99	0.1184
1:37510625:A:G	50	100	1	0.0207
1:37510950:C:A	50	100	0.99	0.1674
1:37511016:G:A	50	100	1	0.0207
1:37511177:G:A	50	100	1	0.0207
1:37511351:C:T	50	100	1	0.0207
1:37511552:T:C	50	100	0.99	0.1186
1:37512152:G:T	50	100	1	0.0207
1:37512170:G:A	50	100	0.98	0.2024
1:37512878:T:G	50	100	0.99	0.4056
1:37513009:G:A	50	100	1	0.0118
1:37513296:G:A	50	100	0.99	0.1674
1:37513398:A:C	50	100	1	0.0207
1:37514033:G:A	50	100	1	0.0118
1:37514297:T:G	50	100	0.97	0.05265
1:37514479:C:T	50	100	1	0.03195
1:37514699:C:A	50	100	0.88	0.01162
1:37514843:G:C	50	100	1	0.0207
1:37514875:T:C	50	100	1	0.03177
1:37515379:G:T	50	98	0.99	0.2191
1:37515602:G:T	50	100	0.99	0.3862
1:37515603:C:T	50	100	0.99	0.3862
1:37516307:G:A	50	100	0.99	0.1725
1:37516477:G:A	50	100	0.94	0.01961
1:37516868:T:G	50	100	0.99	0.1204
1:37517274:C:T	50	100	0.99	0.2322
1:37518445:G:C	50	100	0.98	0.3936
1:37518540:C:G	50	100	0.94	0.01725
1:37518604:T:C	50	100	0.94	0.02106
1:37519036:C:A	50	98	0.98	0.4662
1:37519045:A:G	50	100	1	0.01017
1:37519211:C:T	50	98	1	0.4829
1:37520248:A:G	50	100	0.99	0.1681
1:37520309:G:A	50	100	1	0.02052
1:37520310:C:T	50	100	0.99	0.3847
1:37520967:A:T	50	100	0.98	0.0374
1:37521050:T:C	50	100	0.99	0.02052
1:37521203:G:T	50	100	0.99	0.1728
1:37521621:C:T	50	100	0.99	0.03177
1:37521626:C:T	49	93.9	0.84	0.02215
1:37521856:T:C	50	100	1	0.01652
1:37522263:A:G	50	100	1	0.01162
1:37522436:T:A	50	100	0.97	0.0325
1:37522652:A:G	50	100	0.98	0.07044
1:37524212:G:A	50	100	0.99	0.3844
1:37524507:A:G	50	100	0.99	0.173
1:37524617:G:A	50	100	0.99	0.1683
1:37525182:A:G	50	100	1	0.02052
1:37525857:C:T	50	100	1	0.4976
1:37526023:G:A	49	100	0.96	0.02269
1:37526601:T:C	50	100	1	0.02033
1:37526729:T:A	50	100	1	0.02033
1:37527698:A:G	50	100	1	0.01289
1:37527859:T:C	50	100	1	0.02033
1:37527862:T:C	50	100	1	0.01126
1:37528358:C:T	50	100	1	0.02669
1:37528999:T:C	50	100	1	0.01126
1:37531879:G:A	50	100	0.94	0.02524
1:37533626:T:C	50	100	0.98	0.1198
1:37534584:G:A	50	98	0.99	0.1681
1:37536467:C:T	50	100	0.98	0.1587
1:37536650:G:C	50	100	1	0.02033
1:37538713:G:A	50	100	0.99	0.01906
1:37541520:G:C	49	100	0.99	0.1783
1:37542052:C:T	50	100	1	0.01126
1:37542381:G:C	50	98	0.75	0.03885
1:37542518:T:G	50	100	1	0.0325
1:37542922:C:T	50	98	0.99	0.1846
1:37543657:C:G	50	100	1	0.01126
1:37543677:C:T	50	100	1	0.1541
1:37544462:A:G	50	100	0.99	0.03268
1:37544642:G:A	50	100	1	0.02033
1:37545050:G:A	50	100	0.99	0.1777
1:37545150:C:T	50	100	1	0.4873
1:37545616:C:G	50	100	1	0.01126
1:37546185:G:C	50	100	1	0.02033
1:37546392:G:C	50	100	0.99	0.1783
1:37546396:G:T	50	100	0.99	0.01362
1:37546552:C:T	50	100	1	0.02033
1:37548066:G:A	50	100	0.89	0.0118
1:37548222:C:A	50	100	1	0.02033
1:37548356:C:T	50	100	0.94	0.0118
1:37548670:C:T	50	100	0.99	0.0325
1:37548877:A:G	50	100	1	0.4684
1:37549000:A:G	50	100	0.99	0.1781
1:37549016:T:C	50	100	0.98	0.01489
1:37549121:C:T	49	100	1	0.02033
1:37549237:A:G	50	100	1	0.02033
1:37550156:A:G	50	100	1	0.02033
1:37550988:A:G	50	100	1	0.02705
1:37551104:C:T	50	100	0.99	0.1779
1:37551257:C:T	49	100	1	0.01126
1:37551817:A:T	50	100	1	0.01126
1:37552304:A:G	50	100	1	0.02033
1:37552533:C:T	50	100	1	0.0325
1:37552549:T:C	50	100	1	0.02033
1:37552935:G:A	50	100	1	0.161
1:37553597:T:C	50	100	1	0.03395
1:37553600:C:G	49	100	0.96	0.04503
1:37553609:G:A	50	100	1	0.0325
1:37554146:C:T	50	98	1	0.2079
1:37555581:C:A	50	100	0.99	0.1776
1:37555725:C:T	50	100	0.99	0.1846
1:37557279:G:A	50	100	1	0.01126
1:37557454:G:C	50	100	1	0.0325
1:37557547:T:C	50	100	1	0.02033
1:37557715:C:T	50	100	0.99	0.1774
1:37558221:G:A	50	100	1	0.02033
1:37558453:T:C	50	100	1	0.4405
1:37559502:T:C	50	100	1	0.02033
1:37559806:G:A	50	100	1	0.1779
1:37560296:A:G	50	100	1	0.02033
1:37560999:C:T	50	100	1	0.02033
1:37561547:G:A	50	100	0.96	0.01198
1:37562090:T:C	50	98	0.94	0.0276
1:37562170:C:T	50	100	0.92	0.01017
1:37562425:T:C	50	100	1	0.01144
1:37562773:G:T	50	100	1	0.4579
1:37563549:G:A	50	98	1	0.161
1:37563605:C:T	50	100	0.98	0.06336
1:37563668:T:C	50	100	1	0.02033
1:37564524:A:G	50	100	0.99	0.1244
1:37565008:C:T	50	100	1	0.02033
1:37565095:T:C	50	100	1	0.4639
1:37565504:T:A	50	100	1	0.02033
1:37565601:C:G	50	100	1	0.03177
1:37566058:C:T	50	100	1	0.01144
1:37566197:A:G	50	100	1	0.02033
1:37566371:G:A	50	100	1	0.03903
1:37566480:C:A	50	100	1	0.02033
1:37566563:C:A	50	100	0.94	0.02033
1:37566693:C:T	50	100	0.91	0.01471
1:37567446:T:G	50	100	1	0.471
1:37567616:G:C	50	100	0.96	0.02033
1:37568706:G:A	50	100	1	0.4584
1:37569335:G:C	50	100	1	0.01126
1:37569685:G:T	50	100	1	0.4472
1:37570490:A:G	50	100	1	0.4592
1:37570519:G:A	50	100	1	0.4579
1:37570671:A:C	50	100	1	0.02723
1:37571285:C:T	50	100	0.95	0.01398
1:37571431:A:G	50	100	1	0.03177
1:37571496:T:G	50	100	0.99	0.06754
1:37572787:G:A	50	100	1	0.4541
1:37573433:T:C	50	100	0.99	0.1245
1:37575471:A:T	50	100	1	0.01126
1:37577247:C:G	50	100	1	0.02033
1:37577325:C:A	50	100	1	0.1756
1:37577636:T:C	50	100	1	0.1609
1:37577651:T:C	50	100	0.96	0.0118
1:37577958:T:C	50	100	0.98	0.07952
1:37578039:A:G	50	100	1	0.02033
1:37578242:C:G	50	100	0.9	0.01289
1:37579116:G:A	50	100	1	0.01126
1:37579301:A:G	50	100	1	0.1774
1:37579340:A:G	50	100	1	0.02033
1:37579524:G:C	50	100	1	0.4958
1:37579673:G:A	50	100	1	0.1774
1:37580426:G:A	50	100	1	0.02033
1:37580553:A:G	50	100	1	0.02033
1:37580845:T:C	50	100	1	0.02596
1:37581461:C:G	50	100	1	0.02033
1:37581625:T:G	50	100	1	0.02033
1:37581741:G:A	50	100	1	0.03177
1:37581784:T:C	50	100	1	0.02033
1:37581790:C:A	50	100	1	0.02033
1:37583072:G:A	50	100	1	0.02033
1:37583265:T:C	50	100	0.99	0.03177
1:37583772:C:T	50	100	1	0.4642
1:37583806:C:A	50	100	1	0.01144
1:37583965:G:A	50	100	0.99	0.03159
1:37584307:G:A	50	100	1	0.4642
1:37584418:G:T	50	100	1	0.02033
1:37584478:G:A	50	92	0.98	0.4895
1:37584863:T:C	50	100	1	0.4483
1:37585077:T:C	50	100	0.84	0.01525
1:37585208:G:A	50	100	1	0.02033
1:37585984:G:A	50	100	1	0.1846
1:37586603:A:T	50	100	1	0.01126
1:37586844:C:T	50	96	0.99	0.4481
1:37587109:T:G	50	100	1	0.02015
1:37587198:C:T	50	100	1	0.02015
1:37587199:G:A	50	100	0.85	0.01525
1:37587222:G:A	50	100	1	0.01144
1:37587857:C:T	50	100	1	0.02015
1:37587990:A:C	50	100	1	0.01126
1:37588310:A:G	50	100	0.98	0.01017
1:37588539:G:A	50	100	0.95	0.02124
1:37589128:T:C	50	100	0.96	0.02469
1:37589884:C:T	50	100	0.93	0.01307
1:37590095:G:C	50	100	0.89	0.01525
1:37590403:G:A	50	100	0.94	0.02832
1:37590994:A:G	50	100	0.97	0.03159
1:37591628:C:T	50	100	0.99	0.4582
1:37592353:C:T	50	100	0.98	0.4586
1:37592996:T:C	50	100	1	0.02015
1:37593092:T:C	50	98	0.99	0.4956
1:37594455:G:A	50	98	0.67	0.01979
1:37596105:G:C	50	100	1	0.4748
1:37596458:G:C	50	100	0.98	0.1467
1:37596601:A:G	50	100	0.8	0.01235
1:37597333:C:T	50	100	0.88	0.02451
1:37597378:G:T	50	100	0.96	0.02124
1:37597823:C:G	50	100	0.99	0.484
1:37597946:T:C	50	100	0.96	0.02124
1:37599065:T:C	50	100	0.96	0.01162
1:37599789:C:T	50	100	0.98	0.3869
1:37600988:C:T	50	100	0.99	0.1719
1:37601951:G:T	48	100	1	0.3887
1:37602177:T:C	50	100	0.93	0.01543
1:37603342:G:A	50	100	1	0.1852
1:37604377:G:A	50	100	1	0.01362
1:37605131:T:C	50	100	0.99	0.1643
1:37605594:C:T	50	100	1	0.4864
1:37606127:T:C	50	100	1	0.3911
1:37607447:C:T	50	100	0.99	0.1256
1:37607755:T:C	50	100	0.93	0.02451
1:37608024:G:A	50	100	0.91	0.02033
1:37608404:G:A	50	100	0.96	0.02124
1:37609006:T:C	50	100	1	0.01362
1:37609038:A:G	50	100	0.98	0.01362
1:37609639:C:T	50	100	1	0.02033
1:37610026:A:G	50	100	0.82	0.01688
1:37610790:A:G	50	100	0.96	0.02124
1:37610857:T:C	50	100	0.98	0.07952
1:37611020:C:T	50	100	1	0.4837
1:37611466:A:G	50	100	0.99	0.1737
1:37611887:A:G	50	100	0.99	0.08987
1:37612121:A:G	50	100	0.99	0.01089
1:37612628:A:G	50	100	1	0.4897
1:37612958:A:T	50	100	1	0.1826
1:37613286:C:T	50	100	1	0.01344
1:37613305:G:A	50	98	0.96	0.05338
1:37613845:T:G	50	100	1	0.02524
1:37614393:C:A	50	100	1	0.01344
1:37614795:T:C	50	100	1	0.02033
1:37615950:G:A	50	100	0.99	0.06373
1:37616450:G:A	50	100	1	0.1826
1:37616451:C:T	50	100	1	0.1826
1:37616709:G:C	50	100	1	0.01344
1:37617495:A:T	50	100	0.98	0.1797
1:37617688:A:G	48	91.7	0.96	0.195
1:37617799:G:A	50	100	1	0.01344
1:37617800:C:T	50	100	1	0.1855
1:37618269:C:G	50	100	1	0.4893
1:37618303:C:T	50	100	1	0.01943
1:37618840:A:T	49	100	1	0.01344
1:37619447:A:G	50	100	1	0.01107
1:37620546:A:G	49	100	1	0.0167
1:37620906:C:T	50	100	1	0.1826
1:37621374:G:A	50	96	0.94	0.06917
1:37622240:C:A	50	100	1	0.01344
1:37622895:G:C	50	98	0.98	0.1899
1:37623112:G:A	50	100	0.99	0.06518
1:37623442:C:T	50	98	0.99	0.2357
1:37623724:A:G	50	98	0.99	0.2366
1:37623845:C:T	50	100	1	0.01344
1:37624011:C:T	50	100	0.99	0.2046
1:37624651:C:T	50	100	0.99	0.2048
1:37624674:G:A	50	100	0.98	0.01107
1:37625270:A:C	49	100	1	0.01344
1:37625694:T:G	50	100	0.99	0.06518
1:37625735:A:G	50	100	0.92	0.02869
1:37625816:C:A	50	100	0.99	0.1993
1:37625925:G:A	50	98	1	0.4332
1:37626292:T:C	49	95.9	0.98	0.2297
1:37626403:G:A	50	100	0.99	0.2077
1:37626424:C:A	50	98	0.88	0.01053
1:37626467:C:T	50	100	1	0.01344
1:37627051:C:T	50	98	0.99	0.4379
1:37627250:A:G	50	100	1	0.01344
1:37627605:G:A	50	100	0.98	0.1915
1:37628392:C:T	50	100	0.81	0.01561
1:37628435:C:G	50	100	0.97	0.08188
1:37628616:G:A	50	100	0.96	0.08188
1:37628840:C:G	50	100	0.96	0.1973
1:37629364:A:G	50	100	0.94	0.0207
1:37630132:C:T	50	100	0.96	0.05937
1:37630288:C:A	50	96	0.89	0.1923
1:37630675:G:A	50	98	0.88	0.2057
1:37630749:G:C	50	98	0.94	0.1685
1:37630757:G:A	50	96	0.89	0.3615
1:37630764:G:A	50	100	0.96	0.01235
1:37630915:C:T	50	98	0.6	0.0354
1:37631322:T:C	50	100	1	0.01362
1:37631462:G:A	50	100	1	0.01362
1:37631491:A:G	50	96	0.93	0.2712
1:37631544:A:T	50	100	1	0.01362
1:37631758:T:C	50	100	0.91	0.05973
1:37631832:C:T	50	100	1	0.01362
1:37631847:A:C	50	100	0.96	0.06391
1:37632118:C:T	50	98	0.94	0.2193
1:37632363:C:G	50	100	0.97	0.1485
1:37632364:G:A	50	96	0.94	0.22
1:37632644:G:A	50	94	0.92	0.2168
1:37632863:T:C	50	100	1	0.01362
1:37633205:C:G	50	98	0.95	0.1492
1:37633277:G:A	50	96	0.95	0.221
1:37633415:C:T	50	100	0.93	0.06772
1:37635248:A:G	50	98	0.94	0.1921
1:37635322:C:T	50	100	0.94	0.06681
1:37635399:G:C	50	96	0.95	0.3528
1:37635785:T:C	50	100	1	0.01344
1:37635792:G:C	50	98	0.98	0.03504
1:37635880:G:A	50	100	1	0.01344
1:37636470:G:A	50	98	0.96	0.2549
1:37637007:G:A	50	100	1	0.01325
1:37637331:G:A	50	98	0.96	0.0345
1:37637724:G:A	50	100	0.94	0.1042
1:37638437:C:T	50	100	1	0.01325
1:37638504:C:A	50	100	0.93	0.03885
1:37638522:C:A	50	98	0.95	0.1313
1:37638668:A:G	50	98	0.94	0.3112
1:37638784:A:G	50	98	0.94	0.2567
1:37639008:T:C	50	100	0.94	0.01344
1:37639118:G:A	50	100	0.99	0.02088
1:37639263:C:G	50	100	0.95	0.1752
1:37639340:G:A	50	100	0.94	0.1812
1:37639540:G:A	50	100	0.97	0.4713
1:37640326:G:C	50	100	0.98	0.07498
1:37641554:T:A	50	100	0.97	0.1688
1:37641878:A:T	50	98	0.91	0.01707
1:37642340:G:A	49	98	0.98	0.0748
1:37642429:G:A	50	100	0.97	0.1316
1:37642440:A:C	50	100	0.97	0.3889
1:37642501:C:G	50	98	0.91	0.01725
1:37642502:C:A	50	98	0.9	0.01743
1:37643004:T:C	50	100	0.96	0.3475
1:37643461:C:T	50	100	0.75	0.01271
1:37643485:G:A	50	100	0.97	0.1658
1:37643570:G:A	50	100	0.96	0.01416
1:37643763:A:G	50	100	0.94	0.01162
1:37643929:G:T	50	100	0.98	0.4014
1:37643969:C:T	50	100	0.76	0.01289
1:37643986:G:A	50	98	0.77	0.01725
1:37643988:T:G	50	100	0.97	0.1393
1:37644080:C:T	50	100	0.98	0.4016
1:37644630:G:A	50	100	0.89	0.0354
1:37644654:C:T	50	92	0.61	0.03177
1:37644679:G:A	50	98	0.96	0.3108
1:37644910:C:T	50	100	0.98	0.4021
1:37645514:G:A	50	100	0.96	0.2404
1:37645794:C:T	50	100	0.97	0.1354
1:37645796:G:A	50	100	0.98	0.08842
1:37646034:T:C	50	100	0.96	0.1351
1:37646062:C:T	50	98	0.95	0.02905
1:37646240:C:T	50	100	0.78	0.01307
1:37646330:C:G	50	100	0.78	0.01307
1:37646975:C:T	50	100	0.98	0.01434
1:37647048:G:A	50	100	0.99	0.01452
1:37647355:G:A	50	100	0.98	0.01489
1:37647561:A:G	50	100	0.8	0.01289
1:37647668:A:G	50	98	0.97	0.1351
1:37647919:A:G	50	98	0.85	0.02996
1:37648116:T:A	50	100	1	0.0207
1:37648200:C:A	50	100	0.8	0.01289
1:37649363:C:A	50	96	0.96	0.1678
1:37649737:G:A	50	100	0.97	0.02869
1:37649810:A:G	50	98	0.97	0.1347
1:37650000:A:C	50	100	0.94	0.0118
1:37650384:A:G	50	100	0.86	0.01307
1:37650394:A:G	50	98	0.97	0.2647
1:37650875:C:T	50	100	0.96	0.02524
1:37650908:G:A	50	96	0.99	0.1639
1:37650975:G:A	50	90	0.95	0.368
1:37651052:G:A	50	96	0.99	0.2171
1:37651327:G:A	50	98	0.78	0.01743
1:37651470:T:C	50	96	0.97	0.3277
1:37651512:A:G	50	98	0.95	0.06209
1:37651890:T:C	50	100	0.95	0.07353
1:37651925:A:G	50	100	0.97	0.1093
1:37651942:T:C	50	98	0.97	0.3471
1:37652105:A:G	50	98	0.97	0.3126
1:37652314:C:A	50	98	0.86	0.01235
1:37652654:G:A	50	100	0.82	0.01743
1:37652751:T:C	50	100	0.99	0.1115
1:37653129:C:G	50	98	0.94	0.03595
1:37653145:G:C	50	98	0.94	0.03595
1:37653540:G:A	50	100	0.94	0.01561
1:37653921:G:C	50	100	0.93	0.02052
1:37654038:T:C	50	100	0.86	0.01997
1:37654126:C:T	50	100	0.99	0.1113
1:37654332:C:T	50	98	0.98	0.3036
1:37654720:A:C	50	100	0.96	0.06064
1:37655592:T:G	50	100	0.98	0.01053
1:37656262:T:C	49	98	0.97	0.4935
1:37656340:G:A	50	100	0.99	0.1044
1:37656346:A:G	50	100	0.93	0.03014
1:37656506:G:A	50	100	0.97	0.1549
1:37656597:C:T	50	100	0.98	0.06227
1:37656612:T:C	50	98	0.98	0.3054
1:37656642:G:T	50	100	0.98	0.06245
1:37657485:C:A	50	100	0.95	0.01707
1:37658173:C:T	50	98	0.91	0.02233
1:37658545:C:T	50	100	0.9	0.0187
1:37660086:T:C	50	100	0.98	0.4379
1:37660814:T:C	50	100	0.96	0.01652
1:37661145:T:C	50	100	0.95	0.01035
1:37661208:G:A	50	100	0.97	0.01253
1:37661482:A:G	50	100	0.97	0.3362
1:37662209:G:A	50	100	0.98	0.02124
1:37663652:C:T	50	98	0.91	0.01725
1:37663666:A:G	50	100	0.98	0.1256
1:37663750:G:T	50	100	0.98	0.01598
1:37664005:G:T	50	96	0.84	0.05628
1:37664013:C:T	50	100	0.95	0.2004
1:37664022:C:G	50	100	0.9	0.05211
1:37664314:A:G	50	100	0.92	0.04611
1:37665269:C:T	50	100	0.94	0.03123
1:37665276:T:C	50	100	0.99	0.1028
1:37665597:T:C	50	100	0.96	0.2297
1:37666026:G:A	50	100	0.93	0.1247
1:37666261:T:C	50	92	0.93	0.3482
1:37666374:C:T	50	94	0.93	0.1138
1:37666575:G:A	50	100	0.93	0.01924
1:37666732:C:T	50	100	0.94	0.01344
1:37666909:G:A	50	100	0.98	0.2511
1:37667000:G:A	50	100	0.95	0.0236
1:37667169:G:A	50	100	0.64	0.01271
1:37667495:T:C	50	100	0.98	0.2491
1:37667883:G:C	50	96	0.73	0.0276
1:37667887:C:G	40	100	0.97	0.02288
1:37667985:C:A	50	100	0.98	0.2495
1:37668888:G:C	50	100	0.99	0.0305
1:37668934:A:C	50	100	0.98	0.2436
1:37669063:G:A	50	100	0.97	0.0216
1:37669125:C:A	50	100	0.99	0.0305
1:37669128:C:A	50	98	0.99	0.1905
1:37669189:G:C	50	98	0.98	0.1963
1:37669190:G:A	50	98	0.98	0.1905
1:37669306:G:A	50	98	0.99	0.1905
1:37669339:G:A	50	96	0.93	0.1781
1:37669438:C:G	50	100	0.9	0.01761
1:37669876:C:A	50	98	0.97	0.02142
1:37670025:C:T	50	98	0.97	0.1906
1:37670078:T:A	50	98	0.97	0.1906
1:37670397:T:C	50	98	0.96	0.1405
1:37670421:C:T	50	100	0.95	0.03105
1:37670836:G:A	50	98	0.96	0.1905
1:37671156:A:T	50	100	1	0.01471
1:37671531:T:C	50	100	0.95	0.03105
1:37672171:C:A	50	100	0.99	0.01216
1:37672407:T:C	50	98	0.96	0.1382
1:37672616:C:T	50	98	0.99	0.01943
1:37673039:A:G	50	98	0.94	0.2269
1:37673414:C:T	50	100	0.9	0.02142
1:37673661:C:T	50	98	0.9	0.2413
1:37673833:C:T	50	100	0.99	0.02015
1:37673879:C:A	50	96	0.91	0.1028
1:37674037:C:T	50	100	0.88	0.01416
1:37674080:G:A	50	96	0.9	0.1487
1:37674198:C:T	50	96	0.9	0.2206
1:37674537:A:C	50	98	0.89	0.05301
1:37674837:G:T	50	98	0.92	0.03195
1:37675160:C:T	50	98	0.9	0.05229
1:37675556:G:A	50	100	1	0.01489
1:37676729:T:C	50	98	0.87	0.03268
1:37678016:C:T	50	94	0.89	0.3252
1:37678118:A:G	50	100	0.92	0.1015
1:37678396:G:A	50	100	0.99	0.01816
1:37678542:G:A	50	100	0.96	0.0158
1:37678596:G:T	50	94	0.89	0.2781
1:37678629:C:A	50	100	0.81	0.0158
1:37678644:A:C	50	98	0.94	0.06554
1:37679373:C:T	50	98	0.88	0.2122
1:37679991:G:A	50	92	0.92	0.2858
1:37680043:G:A	50	98	0.93	0.4606
1:37680264:T:C	50	100	0.93	0.0443
1:37680421:T:C	50	100	0.83	0.0138
1:37680712:A:C	50	100	0.98	0.01779
1:37681357:A:C	50	100	0.96	0.01416
1:37681494:T:C	50	100	1	0.1885
1:37681934:T:A	50	98	0.99	0.1436
1:37682451:T:G	50	98	1	0.2021
1:37682452:G:A	50	98	1	0.2019
1:37683093:A:G	50	100	0.97	0.2077
1:37683404:G:A	50	100	1	0.04866
1:37683521:C:T	50	100	1	0.2462
1:37683940:G:C	50	100	1	0.01398
1:37684020:C:G	50	98	1	0.2462
1:37684175:A:G	50	100	1	0.2464
1:37684611:C:T	50	100	0.99	0.04394
1:37685970:C:A	50	100	0.96	0.02487
1:37686033:T:C	50	100	1	0.2464
1:37686837:C:G	50	100	1	0.2442
1:37687027:A:G	49	95.9	1	0.2462
1:37687043:G:A	49	98	0.99	0.04394
1:37687080:G:T	50	94	1	0.1852
1:37687086:G:T	50	100	0.92	0.01434
1:37687088:G:A	50	96	0.99	0.2177
1:37687094:G:A	50	98	1	0.01398
1:37687102:G:A	49	95.9	0.99	0.04194
1:37687104:G:A	50	92	0.99	0.2317
1:37687106:G:A	49	91.8	0.99	0.2317
1:37687108:G:A	50	92	0.99	0.2317
1:37687110:G:A	48	85.4	0.99	0.4682
1:37687320:C:T	50	100	0.98	0.07825
1:37687383:C:T	50	100	0.99	0.04394
1:37687386:C:T	50	100	0.92	0.04412
1:37687438:T:A	50	98	1	0.2444
1:37687439:A:T	50	98	0.99	0.4635
1:37687571:A:C	50	100	0.99	0.04176
1:37688100:A:G	50	100	0.99	0.0443
1:37688127:G:A	50	100	1	0.01344
1:37688150:A:G	50	100	1	0.2466
1:37688205:T:C	50	100	1	0.01362
1:37688330:A:G	50	100	1	0.4615
1:37688498:A:G	50	100	1	0.1868
1:37689182:T:C	50	100	1	0.4586
1:37689201:A:G	50	100	1	0.4615
1:37689593:G:C	50	100	1	0.2471
1:37689647:C:T	50	100	1	0.04466
1:37689665:C:T	50	100	1	0.0138
1:37689987:C:T	50	98	0.92	0.01307
1:37690027:T:G	50	100	0.99	0.2925
1:37690051:C:A	50	100	1	0.1879
1:37690169:A:T	50	100	1	0.4935
1:37690494:G:A	50	100	1	0.01452
1:37690518:C:G	50	100	1	0.1883
1:37690661:G:A	50	100	1	0.01452
1:37690671:G:A	50	100	1	0.2899
1:37690755:T:C	50	100	1	0.2028
1:37690933:C:T	50	100	1	0.4617
1:37691156:A:C	50	98	0.92	0.01289
1:37691230:C:T	50	100	1	0.2899
1:37691337:G:A	50	100	1	0.01471
1:37691932:C:A	50	100	1	0.2899
1:37691952:T:C	50	100	1	0.1881
1:37691982:T:C	50	100	1	0.492
1:37692045:A:G	50	100	1	0.4929
1:37692172:A:G	50	100	0.97	0.1207
1:37692275:C:T	50	100	0.96	0.161
1:37692539:C:T	50	98	1	0.2905
1:37692586:C:T	50	100	0.98	0.08842
1:37692673:C:T	50	100	1	0.01452
1:37693233:G:T	50	98	0.92	0.0423
1:37693240:G:C	50	100	1	0.04248
1:37693749:A:C	50	100	1	0.2905
1:37693850:G:A	50	100	1	0.01452
1:37694088:T:C	50	100	1	0.4615
1:37695002:T:C	50	100	0.98	0.06354
1:37695267:C:T	50	100	1	0.01452
1:37695366:C:T	46	87	1	0.4617
1:37695593:A:C	50	100	1	0.04303
1:37696022:A:G	50	100	1	0.4586
1:37697035:A:C	50	100	1	0.3484
1:37697088:C:G	50	100	1	0.2328
1:37697149:G:A	50	100	1	0.04267
1:37697260:C:T	50	100	0.99	0.09822
1:37697667:G:A	50	100	0.98	0.1031
1:37697715:C:T	50	100	1	0.1438
1:37697761:T:C	50	98	0.97	0.1558
1:37698075:C:T	50	100	1	0.2907
1:37698360:G:A	50	100	1	0.01452
1:37699052:C:G	50	100	1	0.4929
1:37699154:G:A	50	100	0.96	0.04503
1:37699322:A:G	50	100	0.95	0.03958
1:37699357:A:T	50	100	1	0.01452
1:37699667:C:T	50	100	1	0.187
1:37699715:C:T	50	100	0.98	0.08842
1:37699746:C:T	50	98	1	0.04267
1:37699776:C:T	50	100	1	0.2905
1:37699985:C:T	50	100	0.82	0.01507
1:37700350:T:C	50	98	1	0.4931
1:37700568:C:A	50	100	1	0.04267
1:37700655:A:T	50	100	1	0.4931
1:37701209:G:C	50	100	1	0.02941
1:37701334:G:T	50	100	1	0.04267
1:37701689:A:C	50	92	0.66	0.0138
1:37702122:C:T	50	100	0.96	0.01307
1:37702215:T:C	50	98	0.97	0.08442
1:37702380:G:A	50	100	1	0.04267
1:37703132:C:T	50	100	1	0.04829
1:37703374:T:G	50	100	0.94	0.01089
1:37703747:T:C	50	100	1	0.01452
1:37703906:G:A	50	98	0.99	0.2415
1:37704121:G:A	50	100	1	0.2905
1:37704326:G:A	50	100	1	0.4931
1:37704463:G:A	50	100	0.92	0.01053
1:37705035:G:A	50	100	0.99	0.1894
1:37705138:C:A	50	100	1	0.04267
1:37705698:G:A	50	100	1	0.4931
1:37706034:T:C	49	100	0.99	0.4956
1:37706443:T:C	50	100	0.98	0.06354
1:37706535:C:T	50	100	1	0.04267
1:37707710:C:T	50	100	1	0.2907
1:37707752:T:G	50	100	0.98	0.1051
1:37707853:C:T	50	100	1	0.4916
1:37707925:A:G	50	100	1	0.4584
1:37708022:A:G	50	100	1	0.2907
1:37708513:G:T	50	100	1	0.4644
1:37708694:G:T	50	100	1	0.2908
1:37708703:G:A	50	100	0.98	0.07843
1:37708707:C:T	50	100	0.94	0.01398
1:37708993:G:A	50	100	0.98	0.06336
1:37709115:A:C	50	100	1	0.01452
1:37709315:T:C	50	98	0.98	0.1612
1:37709663:C:T	50	100	0.96	0.02578
1:37710833:A:T	50	100	1	0.2446
1:37711014:T:A	50	100	1	0.01434
1:37711017:T:C	50	100	0.94	0.01289
1:37711018:T:C	50	96	0.98	0.1937
1:37711049:C:G	50	100	0.99	0.4971
1:37711252:G:C	50	100	0.99	0.4971
1:37711372:A:G	50	100	0.99	0.4953
1:37711558:C:T	50	100	0.99	0.09822
1:37711631:T:C	50	98	0.76	0.01089
1:37711700:A:G	50	100	1	0.4566
1:37711810:G:T	50	100	1	0.2901
1:37712605:G:A	50	100	1	0.201
1:37712632:G:A	50	98	1	0.1937
1:37713164:C:T	50	100	1	0.1872
1:37713428:T:C	50	100	1	0.0138
1:37713471:C:T	50	100	1	0.1874
1:37713502:G:A	50	100	1	0.01398
1:37713637:A:G	50	98	0.85	0.01307
1:37714613:A:G	50	100	1	0.457
1:37714684:C:T	50	98	0.98	0.1972
1:37714840:G:A	50	100	0.93	0.04503
1:37715346:A:G	50	100	0.99	0.04793
1:37715415:C:A	50	100	0.98	0.04775
1:37715481:T:C	50	100	1	0.4457
1:37715831:C:T	50	96	0.99	0.2402
1:37715834:C:G	50	100	0.99	0.04775
1:37716171:C:T	50	100	0.99	0.02578
1:37716463:C:T	50	100	0.98	0.1957
1:37716476:A:G	50	100	0.98	0.09731
1:37716492:T:A	50	100	0.99	0.2393
1:37716661:G:T	50	100	0.99	0.1917
1:37716984:G:C	50	100	0.96	0.08061
1:37717178:G:A	49	100	1	0.04775
1:37717288:C:T	50	100	0.99	0.1921
1:37717534:T:A	50	100	1	0.04775
1:37718182:G:A	50	100	1	0.0138
1:37718644:T:C	50	100	0.99	0.1924
1:37718798:C:G	50	100	0.99	0.1147
1:37718827:G:A	50	100	0.98	0.02687
1:37719046:G:A	50	98	1	0.0138
1:37719209:A:C	49	100	0.98	0.195
1:37719444:G:A	50	100	1	0.0138
1:37719497:G:A	50	98	0.97	0.09768
1:37719665:T:C	50	100	0.99	0.1156
1:37719737:C:G	50	100	1	0.1247
1:37719975:G:A	50	100	1	0.07716
1:37720051:C:T	50	100	1	0.063
1:37720142:G:A	50	100	0.99	0.09568
1:37720143:C:A	50	100	0.99	0.09568
1:37720517:C:T	50	100	0.99	0.1158
1:37720534:C:G	50	100	1	0.06391
1:37720622:C:T	50	100	0.99	0.116
1:37720638:G:A	50	100	1	0.06336
1:37721172:C:G	50	98	0.99	0.07952
1:37721271:C:A	40	100	0.98	0.09931
1:37721501:G:A	50	98	1	0.063
1:37721775:A:G	50	100	1	0.2157
1:37721781:G:A	50	100	1	0.06318
1:37722207:C:T	50	100	1	0.06318
1:37722216:T:C	50	100	0.94	0.04521
1:37722317:T:C	50	100	0.99	0.2171
1:37722357:A:G	50	100	1	0.06645
1:37722523:A:G	50	100	1	0.187
1:37722550:G:A	50	100	1	0.1151
1:37722581:T:G	50	100	0.99	0.07553
1:37722614:T:A	50	100	0.95	0.03776
1:37722902:G:A	50	100	0.95	0.02324
1:37722932:C:T	50	100	1	0.06336
1:37723025:T:C	50	100	1	0.07825
1:37723068:C:T	50	100	1	0.06354
1:37723096:C:T	50	100	1	0.06336
1:37723115:A:G	50	100	1	0.06354
1:37723169:G:A	50	100	1	0.1496
1:37723208:C:T	50	100	1	0.06336
1:37723262:T:C	50	100	1	0.06336
1:37723458:C:T	50	100	1	0.0158
1:37723470:A:C	50	100	1	0.1699
1:37723535:C:T	50	100	1	0.06336
1:37723688:G:C	50	100	1	0.01852
1:37723774:A:G	50	100	0.72	0.01598
1:37723873:G:C	50	100	1	0.06336
1:37723946:G:A	50	100	1	0.06954
1:37724360:C:T	50	100	1	0.06935
1:37724953:T:C	50	100	1	0.2235
1:37725003:T:C	50	100	0.91	0.01344
1:37725020:C:A	50	100	1	0.01852
1:37725180:T:C	50	100	1	0.2249
1:37725185:G:T	50	100	1	0.01834
1:37725530:A:G	50	100	0.92	0.04503
1:37725725:G:C	50	100	1	0.2237
1:37725866:T:C	50	100	0.99	0.09241
1:37725875:G:A	50	100	1	0.01471
1:37725888:C:A	50	100	1	0.2237
1:37726142:G:C	50	98	0.94	0.05065
1:37726400:T:C	50	100	0.98	0.01489
1:37726526:A:G	50	100	0.98	0.3725
1:37726624:A:G	50	100	0.98	0.1639
1:37726665:A:T	50	100	0.99	0.254
1:37726754:G:A	50	100	0.96	0.01834
1:37726758:G:A	50	98	0.97	0.04194
1:37726865:T:C	50	100	1	0.06409
1:37726932:G:A	50	100	1	0.1253
1:37727152:C:T	50	100	0.98	0.01471
1:37727153:G:A	50	100	0.85	0.01071
1:37727855:C:T	50	100	1	0.01471
1:37728216:G:C	50	100	0.97	0.02977
1:37728422:G:C	50	100	0.99	0.1512
1:37728484:G:A	50	100	0.99	0.1512
1:37728558:T:C	50	100	0.96	0.2048
1:37729554:C:T	50	100	1	0.01924
1:37729647:G:A	50	100	1	0.01652
1:37729661:C:T	50	100	1	0.01997
1:37729701:G:A	50	100	0.98	0.05973
1:37729746:G:A	50	98	0.95	0.04212
1:37729910:A:G	50	100	0.99	0.1538
1:37730040:C:T	50	98	0.65	0.02524
1:37730119:A:C	50	100	0.94	0.02088
1:37730177:C:T	50	100	1	0.01489
1:37730354:G:A	50	98	0.99	0.1251
1:37730991:C:T	50	100	1	0.01816
1:37731169:T:C	50	98	0.99	0.2415
1:37731480:C:T	50	100	0.94	0.01307
1:37731729:T:G	50	98	0.98	0.2475
1:37731873:G:C	50	100	0.93	0.05283
1:37731892:C:T	50	96	0.92	0.114
1:37731957:A:G	50	98	0.93	0.144
1:37732192:A:G	50	100	0.81	0.05592
1:37732433:T:C	50	90	0.88	0.2186
1:37733072:T:C	50	100	0.92	0.3727
1:37733113:G:A	50	100	0.98	0.01525
1:37733146:G:A	50	98	0.95	0.1156
1:37733314:C:T	50	100	0.96	0.3066
1:37733870:T:C	50	100	0.98	0.1625
1:37734044:C:T	50	100	0.99	0.3059
1:37734325:G:C	50	100	0.97	0.1509
1:37734332:T:C	50	100	0.94	0.02124
1:37734363:G:A	50	100	1	0.01235
1:37734392:T:G	50	100	1	0.474
1:37735098:G:A	50	100	0.96	0.03286
1:37735466:G:A	50	100	0.97	0.02433
1:37735636:G:A	50	100	0.99	0.01598
1:37735674:A:T	50	100	0.99	0.3204
1:37735681:A:G	50	100	0.99	0.3259
1:37735699:C:T	50	100	1	0.4682
1:37736076:A:T	50	100	1	0.01235
1:37736311:G:A	50	100	0.99	0.1567
1:37736312:C:A	50	100	0.99	0.1567
1:37736428:G:A	50	100	0.99	0.2004
1:37736534:C:T	50	98	1	0.2596
1:37737003:C:T	50	100	0.99	0.3206
1:37737048:C:T	50	100	0.99	0.3057
1:37737275:T:G	50	100	1	0.01452
1:37737595:T:G	50	100	0.99	0.3057
1:37737687:G:C	50	100	0.99	0.3059
1:37738091:A:G	50	100	1	0.1993
1:37738212:C:T	50	100	1	0.01235
1:37738340:G:C	50	100	1	0.4682
1:37738680:G:A	50	100	0.99	0.01616
1:37738712:T:C	50	100	1	0.01434
1:37738841:G:A	50	100	1	0.01235
1:37739003:G:A	50	100	0.97	0.01126
1:37739265:C:A	50	100	0.99	0.3056
1:37739448:G:A	50	98	0.84	0.03758
1:37739535:A:C	50	100	0.97	0.02415
1:37740006:C:A	50	100	1	0.199
1:37740298:T:C	50	100	0.96	0.1688
1:37740355:G:C	49	100	0.99	0.2268
1:37740466:C:T	49	100	0.96	0.1688
1:37740467:A:G	50	100	0.99	0.3528
1:37740495:C:T	50	100	0.99	0.05283
1:37740691:C:T	50	100	0.94	0.02124
1:37740853:T:C	50	100	0.97	0.02415
1:37741125:A:G	50	100	1	0.2121
1:37741370:G:A	50	100	0.99	0.1598
1:37741557:C:T	50	100	0.99	0.01616
1:37741608:A:G	50	98	0.94	0.05901
1:37741643:A:C	50	100	1	0.339
1:37741664:C:T	50	100	0.97	0.01144
1:37741728:C:T	50	100	0.94	0.02124
1:37741891:C:T	50	100	1	0.3397
1:37741925:G:A	50	100	1	0.08315
1:37742153:G:T	50	100	1	0.3357
1:37742328:C:T	50	100	1	0.3388
1:37742502:T:C	50	100	1	0.3384
1:37742901:G:A	50	100	1	0.1521
1:37742924:A:G	50	100	1	0.3388
1:37742982:T:C	50	100	1	0.01235
1:37743221:T:C	50	100	1	0.3508
1:37743330:T:G	50	100	1	0.01344
1:37743561:C:T	50	100	1	0.3508
1:37743562:A:G	50	100	1	0.3508
1:37743714:C:T	49	100	1	0.3509
1:37744170:A:G	50	100	1	0.01344
1:37744260:T:A	50	100	1	0.3508
1:37744436:T:C	50	100	1	0.3508
1:37744627:G:T	50	100	1	0.3508
1:37744892:T:G	50	100	0.99	0.3508
1:37744941:G:A	50	100	0.99	0.3508
1:37745469:G:A	50	100	1	0.3506
1:37745528:A:C	50	100	1	0.3506
1:37745533:A:G	50	100	1	0.3506
1:37745720:C:T	50	100	1	0.3508
1:37746087:T:A	50	98	1	0.3509
1:37746153:C:T	50	100	1	0.3509
1:37746453:A:G	50	100	1	0.329
1:37746793:A:G	50	100	0.99	0.2113
1:37747390:A:G	50	100	1	0.01362
1:37747638:T:C	50	100	0.99	0.2115
1:37747835:C:T	50	100	0.67	0.01071
1:37748015:T:G	50	100	1	0.3341
1:37748791:C:T	50	100	1	0.2551
1:37748847:G:A	50	100	0.96	0.01997
1:37749225:G:A	50	100	1	0.344
1:37749288:T:C	50	100	0.99	0.01616
1:37749307:T:C	50	100	1	0.344
1:37749532:T:A	50	100	1	0.482
1:37749605:G:A	50	100	0.99	0.344
1:37749998:G:A	50	100	1	0.01325
1:37750245:C:T	50	100	1	0.1451
1:37750661:C:G	50	100	1	0.2567
1:37750866:A:G	50	100	1	0.01344
1:37751218:G:A	48	83.3	0.95	0.3163
1:37751222:G:A	49	81.6	0.94	0.2814
1:37751391:A:C	49	100	1	0.344
1:37751599:C:T	50	100	1	0.01434
1:37751827:C:T	50	100	1	0.01344
1:37752035:C:T	50	100	1	0.3444
1:37752309:G:A	50	100	1	0.01344
1:37752474:T:G	50	100	1	0.3344
1:37752582:A:G	50	100	1	0.3444
1:37752967:G:T	50	100	1	0.01416
1:37753273:C:T	49	100	1	0.01344
1:37753855:C:G	48	100	1	0.4898
1:37754089:C:T	50	100	1	0.3446
1:37754104:A:C	50	100	1	0.1451
1:37754437:G:T	50	100	0.99	0.2121
1:37754799:T:C	50	100	0.94	0.02487
1:37754802:A:C	50	100	0.97	0.01434
1:37754893:G:A	50	100	1	0.1449
1:37755284:G:C	50	100	1	0.1449
1:37755301:C:T	49	100	0.99	0.3584
1:37755334:A:G	50	100	1	0.1449
1:37755436:A:G	50	100	1	0.0236
1:37755708:C:A	50	98	1	0.1442
1:37755772:C:T	50	100	0.99	0.3279
1:37755817:T:G	50	100	0.99	0.1977
1:37756449:A:G	49	100	0.99	0.4833
1:37756521:T:C	50	100	1	0.372
1:37756527:A:G	50	100	1	0.1445
1:37756818:G:A	50	100	1	0.3455
1:37757078:T:C	50	100	0.99	0.3475
1:37757133:G:T	50	100	0.99	0.3482
1:37757278:G:A	50	100	1	0.0118
1:37757422:G:A	50	100	0.99	0.2313
1:37757431:A:C	50	100	0.99	0.2003
1:37757494:T:C	50	100	0.99	0.3776
1:37757618:A:G	50	98	0.99	0.2471
1:37757690:T:A	50	100	0.99	0.36
1:37757751:G:A	50	100	1	0.01634
1:37757841:A:G	50	98	1	0.01289
1:37758744:G:A	50	100	0.99	0.2133
1:37758963:T:G	50	96	0.99	0.4292
1:37759044:C:T	50	100	1	0.2237
1:37759170:C:A	50	100	1	0.2233
1:37759190:G:A	50	100	0.98	0.0187
1:37759415:T:C	50	100	0.99	0.2413
1:37759419:A:G	50	100	1	0.3524
1:37759462:T:C	50	100	0.99	0.2239
1:37760407:C:G	50	100	0.98	0.05955
1:37760685:G:A	50	98	0.83	0.02524
1:37761089:T:A	50	82	0.98	0.3949
1:37761105:C:A	50	90	0.99	0.1796
1:37761110:A:G	49	100	0.99	0.1376
1:37761292:C:T	50	96	0.96	0.1665
1:37761304:C:T	50	100	1	0.1376
1:37761414:A:T	50	98	0.99	0.3742
1:37761596:G:T	49	100	0.99	0.05937
1:37761757:C:G	50	100	1	0.01743
1:37762344:T:C	50	100	1	0.1175
1:37762452:T:G	50	100	0.86	0.01398
1:37762544:A:G	50	100	1	0.1175
1:37763125:A:T	50	100	0.99	0.3513
1:37763383:T:C	50	98	0.95	0.2856
1:37763431:C:T	50	100	0.95	0.06445
1:37763521:A:C	50	100	1	0.1462
1:37763958:C:T	50	100	1	0.01779
1:37764489:G:A	50	100	0.96	0.06245
1:37764718:C:T	50	100	1	0.1367
1:37764873:C:G	50	100	0.99	0.05846
1:37765086:C:A	50	100	1	0.05864
1:37765311:T:C	50	98	0.99	0.08696
1:37765397:C:T	50	100	1	0.1371
1:37766592:T:C	50	96	0.98	0.2458
1:37766611:G:T	50	100	1	0.06754
1:37767245:C:G	50	100	1	0.1367
1:37767323:T:A	50	100	1	0.01779
1:37767727:C:G	50	100	0.99	0.3519
1:37767741:G:C	50	100	1	0.1367
1:37768264:C:T	50	100	1	0.1367
1:37768273:A:C	50	100	1	0.136
1:37768308:G:A	50	100	1	0.05846
1:37768733:G:A	50	100	1	0.136
1:37768762:G:C	50	100	0.99	0.4893
1:37769246:A:G	50	100	1	0.05011
1:37769249:T:C	50	100	1	0.1367
1:37769419:G:A	50	98	0.94	0.01906
1:37769516:A:G	50	100	1	0.1367
1:37769671:A:C	50	98	1	0.3117
1:37769949:A:C	50	100	0.94	0.02814
1:37770022:T:C	50	90	0.94	0.2787
1:37770024:C:T	49	91.8	0.94	0.2741
1:37770054:T:C	49	91.8	0.93	0.1485
1:37770066:T:C	49	93.9	1	0.3522
1:37770721:C:T	50	100	0.99	0.352
1:37771407:A:C	50	100	1	0.01779
1:37771972:A:G	50	100	1	0.352
1:37772051:T:C	49	100	0.99	0.352
1:37772148:C:A	50	100	1	0.136
1:37772300:T:C	48	97.9	1	0.0866
1:37772383:T:C	50	98	1	0.2358
1:37772630:C:G	50	100	1	0.352
1:37772831:T:C	50	98	1	0.2358
1:37773071:G:A	50	98	1	0.352
1:37773231:G:A	50	100	1	0.352
1:37773236:T:C	50	98	1	0.08624
1:37773360:T:C	50	98	1	0.352
1:37773553:G:A	50	100	1	0.07444
1:37774628:C:T	50	100	1	0.352
1:37774798:G:A	50	100	1	0.3121
1:37775229:T:A	50	100	1	0.4897
1:37775259:A:G	50	100	1	0.3522
1:37775389:T:A	50	100	0.99	0.1794
1:37775439:C:T	50	100	1	0.352
1:37775813:C:G	50	100	0.99	0.3529
1:37775889:A:G	50	100	0.97	0.0581
1:37775958:C:G	50	100	1	0.352
1:37776025:C:T	50	100	1	0.3402
1:37776043:A:C	50	100	1	0.352
1:37776133:T:C	50	100	1	0.01307
1:37776217:G:A	50	100	1	0.09277
1:37776957:T:C	50	100	1	0.3404
1:37777477:T:C	50	100	1	0.0581
1:37777823:A:G	50	100	1	0.1476
1:37778039:C:T	50	100	1	0.01779
1:37778113:G:A	50	100	1	0.3404
1:37778193:G:C	50	100	1	0.3404
1:37778248:T:C	50	100	1	0.01779
1:37778350:C:T	50	100	1	0.01779
1:37778382:A:C	50	100	1	0.05792
1:37778718:G:A	50	100	1	0.01761
1:37779089:C:A	50	100	1	0.07444
1:37779845:T:G	50	100	1	0.4296
1:37779952:G:A	50	100	0.95	0.01888
1:37779969:C:G	50	100	0.97	0.0187
1:37781032:C:T	50	100	1	0.07335
1:37781094:A:T	50	100	0.99	0.01688
1:37781185:G:A	50	100	1	0.07444
1:37781423:A:G	50	100	1	0.2478
1:37781535:C:G	50	100	1	0.0581
1:37781853:C:G	50	100	1	0.05011
1:37782001:T:G	50	100	1	0.2478
1:37782066:A:G	50	100	1	0.4414
1:37782916:A:T	50	92	0.99	0.4448
1:37783821:G:A	50	98	1	0.282
1:37784096:T:A	50	100	1	0.09205
1:37785247:T:A	49	100	1	0.08987
1:37785410:A:T	50	100	1	0.4657
1:37785550:G:A	50	100	0.83	0.01398
1:37785601:C:T	50	100	0.99	0.1351
1:37785644:T:C	50	100	1	0.4388
1:37786098:A:G	46	100	1	0.09241
1:37786501:C:A	50	100	1	0.1182
1:37786937:A:G	50	100	1	0.1494
1:37786964:G:A	50	100	1	0.3466
1:37786981:G:T	50	100	1	0.1494
1:37787137:G:A	50	100	1	0.3464
1:37787632:C:T	50	100	1	0.1492
1:37787845:C:T	50	100	0.99	0.2195
1:37787905:C:T	50	100	1	0.01743
1:37788044:A:T	49	100	1	0.2389
1:37788546:G:A	50	100	1	0.3297
1:37788695:G:A	50	100	0.97	0.01779
1:37788939:T:C	50	100	0.98	0.1378
1:37789351:G:T	50	100	1	0.1175
1:37789405:C:T	50	100	0.89	0.02887
1:37789791:G:T	50	84	0.88	0.195
1:37790023:G:T	50	100	0.97	0.06336
1:37790494:G:A	50	100	1	0.1013
1:37790755:T:C	50	100	1	0.1491
1:37790997:A:T	50	100	1	0.4579
1:37791233:T:C	50	100	1	0.305
1:37791496:T:C	50	98	1	0.01598
1:37791643:G:A	50	100	0.95	0.01017
1:37791673:T:A	50	100	1	0.4588
1:37791839:T:C	50	100	0.98	0.01107
1:37792335:G:C	50	100	1	0.1578
1:37792972:G:C	50	100	1	0.1732
1:37794200:C:T	49	100	1	0.01816
1:37794831:C:T	50	100	1	0.2769
1:37795061:C:T	50	100	1	0.1727
1:37795377:A:G	50	100	1	0.01144
1:37795426:G:C	50	100	0.94	0.01525
1:37795985:G:A	50	100	1	0.01779
1:37798162:C:A	50	98	1	0.2705
1:37799147:T:G	50	100	1	0.4735
1:37800316:C:T	50	100	1	0.01634
1:37800558:T:A	50	100	1	0.01725
1:37801330:C:T	50	100	0.99	0.01816
1:37801581:G:A	50	100	1	0.2658
1:37801776:G:C	50	100	1	0.4488
1:37802725:T:C	50	100	1	0.4488
1:37803125:A:G	50	100	1	0.07988
1:37803164:T:C	50	100	1	0.2215
1:37803246:T:C	50	100	1	0.4488
1:37804789:G:A	50	100	1	0.1118
1:37804890:T:C	50	100	1	0.01634
1:37805518:G:A	50	100	1	0.07988
1:37805823:G:A	50	100	0.98	0.4348
1:37806003:C:T	50	100	1	0.04521
1:37806317:C:T	50	100	1	0.04521
1:37806328:G:A	50	100	1	0.04521
1:37806635:G:C	50	100	0.98	0.4354
1:37806988:G:A	50	100	0.99	0.1732
1:37810130:T:C	50	100	0.98	0.3362
1:37810708:C:G	50	100	0.88	0.01707
1:37811325:G:A	50	100	1	0.1712
1:37812907:C:T	50	100	0.98	0.2567
1:37813251:A:T	50	100	0.99	0.4424
1:37814010:T:A	50	100	0.85	0.01089
1:37814313:G:A	50	100	1	0.06536
1:37814315:T:C	50	100	1	0.1806
1:37816091:C:T	50	100	1	0.01144
1:37816186:G:A	50	100	1	0.2763
1:37816539:G:A	50	100	1	0.03631
1:37817234:C:T	50	100	0.74	0.01071
1:37818475:C:A	50	100	1	0.2217
1:37818487:A:G	50	100	1	0.06264
1:37818573:G:A	49	98	1	0.4777
1:37818630:G:A	49	100	1	0.01089
1:37818944:G:C	50	100	1	0.274
1:37819884:G:A	50	96	1	0.222
1:37820166:C:T	50	100	1	0.07934
1:37820221:G:T	50	100	1	0.2433
1:37820258:C:T	50	100	1	0.07934
1:37822110:A:G	50	100	1	0.01906
1:37823602:T:A	50	100	0.88	0.02887
1:37823711:T:C	50	100	1	0.1725
1:37824431:C:T	50	100	1	0.2217
1:37824724:C:A	50	100	1	0.06155
1:37825008:C:T	50	100	1	0.07807
1:37825124:T:C	50	100	0.93	0.02106
1:37825197:T:C	50	100	0.98	0.01235
1:37825260:G:T	50	100	0.88	0.01707
1:37825665:C:T	50	100	1	0.2219
1:37825668:C:T	50	100	1	0.06155
1:37825708:G:A	50	100	1	0.02832
1:37825816:T:A	50	100	1	0.06209
1:37826290:T:C	50	100	0.91	0.01634
1:37826488:G:A	50	100	1	0.07825
1:37826849:C:T	50	100	1	0.01924
1:37827489:C:G	50	100	1	0.07934
1:37828075:G:T	50	100	1	0.01961
1:37828081:G:A	50	100	1	0.07825
1:37828320:C:T	50	100	1	0.06209
1:37828334:C:T	50	100	1	0.07934
1:37828438:A:G	50	98	1	0.1077
1:37828954:C:T	50	100	1	0.2248
1:37829158:C:T	50	100	1	0.01906
1:37829651:G:A	50	100	1	0.01779
1:37829653:C:T	50	100	1	0.3301
1:37830449:T:C	50	100	1	0.02651
1:37831047:G:A	50	100	1	0.331
1:37831423:T:A	50	100	0.99	0.04975
1:37831711:C:G	50	100	1	0.4657
1:37832535:G:A	50	100	0.99	0.2053
1:37832563:T:C	50	100	0.82	0.01289
1:37833017:A:T	49	98	0.68	0.01344
1:37833020:T:A	50	94	0.88	0.09695
1:37833168:C:T	50	100	1	0.4394
1:37833204:C:T	50	100	1	0.1728
1:37833971:A:G	50	100	0.97	0.06118
1:37834083:T:C	50	100	1	0.4648
1:37834347:G:A	50	100	1	0.07934
1:37835548:G:A	50	100	1	0.2219
1:37835563:C:T	50	100	0.98	0.06318
1:37835578:A:G	50	100	1	0.4648
1:37835804:G:A	50	100	1	0.4659
1:37836946:C:G	50	98	0.97	0.447
1:37837164:A:G	50	100	1	0.4648
1:37837322:A:G	50	100	1	0.4452
1:37837844:C:G	50	100	1	0.01816
1:37838520:A:G	50	100	1	0.08297
1:37838860:A:G	49	100	0.98	0.01961
1:37838865:C:T	49	100	1	0.07879
1:37838962:G:A	50	100	1	0.01943
1:37839095:C:T	50	98	1	0.02542
1:37839240:C:T	50	100	1	0.4742
1:37839875:A:G	50	100	1	0.01906
1:37840684:T:C	50	100	1	0.07988
1:37841196:G:A	50	100	1	0.3417
1:37842067:A:T	50	100	0.94	0.01906
1:37842129:G:A	50	100	1	0.01906
1:37842234:C:T	50	100	0.98	0.06028
1:37842717:A:G	50	100	1	0.07988
1:37843650:C:T	50	100	1	0.474
1:37844009:T:C	50	100	1	0.01761
1:37844125:A:G	50	100	1	0.07988
1:37844196:A:G	50	100	1	0.4659
1:37844514:C:G	50	100	0.98	0.01126
1:37845114:G:A	50	100	1	0.1779
1:37845937:G:A	50	100	0.97	0.02633
1:37846809:C:T	50	100	0.97	0.0187
1:37847504:T:C	50	100	1	0.07571
1:37849621:C:T	50	100	1	0.02633
1:37850124:G:A	50	100	0.99	0.3143
1:37852353:T:A	50	100	1	0.06645
1:37852947:A:C	50	100	1	0.03794
1:37853257:T:C	50	100	0.99	0.4584
1:37856435:G:T	49	100	0.98	0.0138
1:37856746:C:T	50	100	1	0.197
1:37857881:A:T	50	100	1	0.441
1:37859197:G:C	50	100	0.99	0.08025
1:37859425:G:A	50	100	1	0.01797
1:37859744:G:A	50	100	1	0.08043
1:37859751:A:C	50	100	0.98	0.01126
1:37860439:G:A	50	100	1	0.08007
1:37860565:T:A	50	100	0.99	0.1258
1:37860875:C:T	50	100	1	0.07898
1:37860982:A:G	50	100	1	0.4644
1:37861612:C:G	50	100	0.83	0.01071
1:37861686:C:T	50	100	0.99	0.08043
1:37861687:G:A	50	100	0.95	0.02342
1:37861712:A:G	49	98	0.99	0.2144
1:37861775:T:C	48	97.9	1	0.4644
1:37861914:C:T	50	100	1	0.06191
1:37862177:T:C	50	100	1	0.01888
1:37862310:G:T	50	100	1	0.4644
1:37862482:G:T	50	100	1	0.1044
1:37863218:A:T	49	85.7	0.99	0.4764
1:37863224:A:T	50	100	1	0.2393
1:37863766:C:A	49	100	0.91	0.03232
1:37863922:C:T	50	100	1	0.06445
1:37864327:C:G	50	100	0.99	0.08061
1:37864692:A:G	50	100	0.97	0.01107
1:37864724:A:C	50	100	0.96	0.03377
1:37865351:C:G	50	100	0.99	0.05084
1:37866127:C:G	50	100	1	0.3395
1:37866240:G:C	50	100	1	0.2525
1:37866406:T:A	48	93.8	0.91	0.1062
1:37867065:T:G	50	100	1	0.2745
1:37867155:C:G	50	100	1	0.08079
1:37868645:T:A	50	100	1	0.2747
1:37868646:C:A	50	100	1	0.2749
1:37868905:C:T	50	100	0.99	0.08134
1:37869480:T:C	50	100	1	0.222
1:37871082:T:C	50	100	1	0.1046
1:37871223:T:C	50	100	0.98	0.4637
1:37871366:G:A	50	100	1	0.01924
1:37871494:G:A	50	100	0.98	0.06227
1:37872093:G:A	50	96	1	0.1796
1:37872165:C:G	50	100	1	0.1137
1:37873123:A:G	50	100	1	0.4646
1:37874552:G:C	50	100	1	0.1049
1:37874968:T:C	50	100	0.92	0.01979
1:37875291:T:C	50	100	1	0.4651
1:37875347:C:A	50	100	1	0.01906
1:37875846:G:A	50	100	1	0.06173
1:37875944:C:A	50	100	1	0.02669
1:37876301:T:C	49	100	0.97	0.01071
1:37876744:C:T	49	93.9	1	0.2222
1:37877426:T:C	50	100	1	0.01924
1:37878901:C:T	50	100	1	0.0187
1:37878930:G:A	48	93.8	1	0.2222
1:37879101:G:A	50	100	1	0.1783
1:37879221:G:A	50	100	1	0.3048
1:37879269:T:C	50	100	1	0.2593
1:37879349:T:C	50	98	1	0.2593
1:37880224:A:C	50	100	1	0.4651
1:37880724:C:T	50	98	1	0.2594
1:37880733:T:C	50	98	1	0.1783
1:37881745:A:G	50	100	1	0.2594
1:37882834:G:A	50	100	1	0.08097
1:37883728:G:A	50	100	1	0.1783
1:37883934:G:T	50	100	1	0.3499
1:37884455:A:C	50	100	1	0.0187
1:37884857:A:G	50	100	0.98	0.01126
1:37885162:C:T	49	100	1	0.1783
1:37885227:C:T	50	98	1	0.3048
1:37887177:G:C	50	100	1	0.4657
1:37887731:C:T	50	98	1	0.222
1:37888269:G:T	49	100	0.89	0.01725
1:37888574:G:A	50	100	1	0.274
1:37888601:A:G	50	98	1	0.08061
1:37888729:A:T	50	98	1	0.08061
1:37888863:C:T	50	100	0.98	0.01144
1:37889431:G:T	50	98	1	0.2691
1:37889848:A:G	50	100	1	0.0797
1:37890352:G:A	50	80	1	0.3333
1:37891028:A:C	50	100	0.97	0.2409
1:37891052:A:C	50	100	0.98	0.4032
1:37891198:G:C	49	98	1	0.274
1:37891837:C:A	50	100	1	0.0187
1:37894421:T:C	50	100	1	0.01834
1:37895019:A:G	50	100	1	0.06191
1:37895300:A:G	50	100	1	0.2754
1:37895345:T:C	50	100	1	0.4611
1:37895543:C:T	50	96	1	0.1816
1:37895704:G:A	50	100	0.99	0.0187
1:37895724:G:A	50	100	1	0.2622
1:37895935:C:A	50	100	1	0.07952
1:37896111:C:T	48	97.9	0.95	0.05901
1:37896134:T:C	49	98	0.99	0.05664
1:37896151:A:G	48	97.9	0.9	0.01761
1:37896281:C:T	41	97.6	0.98	0.1794
1:37896287:G:C	46	100	1	0.06137
1:37896392:C:T	49	100	1	0.07952
1:37896705:G:A	43	81.4	0.9	0.3199
1:37896742:G:A	33	87.9	0.94	0.4149
1:37896763:C:G	34	91.2	1	0.4613
1:37896799:G:A	39	89.7	0.99	0.1799
1:37896890:A:G	30	100	0.97	0.06336
1:37896906:G:A	49	98	0.98	0.07879
1:37897089:G:A	50	96	0.99	0.08297
1:37897131:G:A	50	100	1	0.276
1:37897761:A:T	50	100	1	0.04375
1:37898270:G:A	50	100	1	0.01852
1:37898417:T:C	50	100	1	0.4604
1:37898557:C:T	50	98	1	0.08061
1:37898603:G:A	50	100	1	0.2625
1:37898724:T:C	50	98	1	0.2627
1:37898979:C:T	50	100	0.9	0.01943
1:37899388:A:G	50	100	1	0.01797
1:37900520:C:T	50	98	0.95	0.1474
1:37900883:C:T	50	100	1	0.02052
1:37901032:G:A	50	100	0.99	0.2518
1:37901235:T:C	50	100	0.98	0.1728
1:37901574:C:T	50	100	0.97	0.03958
1:37901658:T:G	50	98	0.98	0.02433
1:37901732:C:T	50	100	0.98	0.1736
1:37901812:T:C	50	100	1	0.02741
1:37902027:C:T	50	100	0.97	0.01325
1:37902143:C:A	50	100	1	0.01688
1:37902820:A:G	50	100	0.94	0.0256
1:37902990:A:G	50	100	0.98	0.08551
1:37903389:G:C	50	100	1	0.01434
1:37904587:C:T	50	100	0.99	0.3203
1:37904831:C:T	50	100	1	0.02542
1:37904847:T:A	50	100	0.99	0.1187
1:37905601:T:C	50	100	1	0.1747
1:37906019:A:C	50	100	1	0.1754
1:37906870:A:G	50	100	0.91	0.01888
1:37906888:A:T	50	100	1	0.2313
1:37907126:C:A	50	100	1	0.2547
1:37907882:C:A	50	100	0.99	0.1285
1:37907988:C:T	50	100	1	0.01362
1:37908269:C:T	50	100	1	0.1761
1:37908317:C:T	50	100	1	0.1801
1:37908688:T:C	50	100	1	0.02542
1:37908720:C:G	50	100	0.99	0.4593
1:37909023:G:A	50	100	0.98	0.03286
1:37909257:A:C	50	96	1	0.2317
1:37909339:G:A	50	98	1	0.2317
1:37910175:C:T	50	100	1	0.467
1:37910217:T:A	50	100	1	0.467
1:37911073:G:A	50	100	1	0.4334
1:37911074:C:T	50	100	0.99	0.1178
1:37911218:C:T	50	100	0.95	0.01162
1:37911239:T:G	50	100	1	0.0138
1:37911349:G:A	50	100	0.99	0.26
1:37911367:G:A	50	100	0.99	0.118
1:37911409:C:T	50	100	1	0.4617
1:37912261:G:A	50	100	0.94	0.02415
1:37912457:C:A	50	100	1	0.06155
1:37912859:T:C	50	100	1	0.01797
1:37913036:T:C	50	98	0.99	0.07752
1:37913707:A:G	50	100	1	0.4753
1:37913999:G:A	50	100	0.99	0.01725
1:37914098:G:A	50	100	0.99	0.3057
1:37914613:G:A	50	100	1	0.4628
1:37915074:T:C	50	100	1	0.07625
1:37915241:T:C	50	100	0.99	0.01779
1:37916704:C:G	50	100	1	0.01525
1:37916939:C:T	50	100	1	0.4671
1:37917264:G:A	50	100	1	0.01271
1:37918218:T:C	50	100	1	0.03068
1:37919037:A:G	50	100	1	0.01089
1:37919147:G:A	50	100	1	0.01289
1:37919366:T:C	50	100	1	0.02542
1:37920074:G:A	50	100	1	0.07734
1:37920179:G:C	50	100	1	0.4797
1:37920501:C:G	50	100	0.99	0.1102
1:37920674:A:G	50	100	1	0.01289
1:37920683:G:A	50	100	0.93	0.0207
1:37920956:A:C	50	100	1	0.07625
1:37921055:G:A	50	100	1	0.3045
1:37921155:T:C	50	100	1	0.07607
1:37921517:A:G	50	100	0.99	0.4664
1:37921893:T:A	50	100	0.99	0.4657
1:37921931:T:C	50	100	0.99	0.4655
1:37922058:T:G	50	100	1	0.01416
1:37922280:T:C	50	100	0.95	0.02088
1:37922691:G:A	50	100	1	0.01071
1:37923036:G:A	50	100	1	0.4791
1:37923148:G:T	50	100	0.92	0.02088
1:37923530:A:G	50	100	1	0.466
1:37923707:A:G	50	100	1	0.01289
1:37924263:G:A	50	100	1	0.02088
1:37924605:C:T	50	100	0.99	0.04339
1:37924790:A:C	50	100	1	0.4664
1:37925045:A:C	50	100	1	0.1033
1:37925354:G:A	50	100	0.94	0.01561
1:37925398:G:A	50	100	1	0.4617
1:37925579:C:G	50	100	1	0.03268
1:37925962:T:C	50	100	1	0.01362
1:37925967:A:G	50	100	1	0.01271
1:37926088:G:A	50	98	1	0.0118
1:37926352:T:G	50	100	1	0.02088
1:37926908:A:G	50	100	0.97	0.02088
1:37927303:A:G	50	100	1	0.1033
1:37927759:A:G	50	100	1	0.01089
1:37928185:T:C	50	100	1	0.07716
1:37928358:T:G	50	100	1	0.01289
1:37928367:T:G	50	100	1	0.01307
1:37928646:C:T	50	100	1	0.07716
1:37928915:C:G	50	100	1	0.01053
1:37929123:A:T	50	100	0.99	0.03831
1:37929124:A:T	50	98	0.99	0.1089
1:37929125:T:A	48	100	1	0.01362
1:37929738:T:A	50	94	0.99	0.4276
1:37929739:T:A	49	95.9	0.95	0.08733
1:37929867:G:C	50	100	1	0.07716
1:37930154:T:A	50	100	1	0.1035
1:37930275:A:T	50	100	1	0.4893
1:37930533:A:G	50	100	1	0.1038
1:37930751:G:A	50	100	1	0.0118
1:37931669:G:A	50	100	1	0.3784
1:37931697:C:T	50	100	1	0.3784
1:37931852:C:T	50	100	1	0.02306
1:37932149:C:T	50	100	1	0.02033
1:37932916:T:C	50	98	1	0.3789
1:37933022:C:T	50	98	1	0.4886
1:37933173:T:A	50	100	1	0.01162
1:37933174:C:A	50	100	1	0.0118
1:37933275:G:A	50	100	1	0.02324
1:37933381:C:T	50	100	0.99	0.1048
1:37934144:G:A	50	98	1	0.3012
1:37934886:C:T	50	98	1	0.3789
1:37935106:T:C	50	100	0.93	0.01416
1:37936261:A:C	50	100	1	0.12
1:37936442:A:T	50	100	0.99	0.01816
1:37936784:C:T	50	100	0.99	0.01162
1:37936787:G:A	50	100	1	0.3793
1:37937306:G:A	50	100	1	0.1209
1:37937543:G:A	50	100	0.96	0.01235
1:37937933:A:G	50	100	0.78	0.01216
1:37938595:G:A	50	100	1	0.07643
1:37938820:A:G	50	100	0.99	0.01162
1:37939570:G:A	50	100	0.99	0.0118
1:37939585:T:C	50	100	1	0.3794
1:37939594:G:A	50	100	0.99	0.01162
1:37939645:G:A	50	100	0.99	0.01162
1:37939686:A:G	50	100	0.99	0.3793
1:37940954:A:G	50	100	0.99	0.102
1:37941342:C:T	50	100	1	0.3794
1:37941474:A:G	50	100	1	0.3793
1:37941630:G:A	50	98	0.95	0.01071
1:37941795:G:A	43	97.7	1	0.1133
1:37941799:A:G	41	85.4	1	0.4871
1:37941887:G:A	44	100	0.98	0.01362
1:37941954:A:T	35	94.3	0.81	0.01162
1:37942291:G:A	50	98	1	0.3794
1:37942492:G:A	50	100	0.99	0.4092
1:37942765:T:C	50	100	1	0.03395
1:37943174:A:G	50	100	1	0.3804
1:37943196:C:G	50	100	1	0.38
1:37943231:C:T	50	100	0.99	0.1033
1:37943302:T:C	50	100	1	0.3037
1:37943401:A:G	50	98	1	0.3598
1:37943431:G:C	50	100	1	0.2999
1:37943440:T:A	49	100	0.99	0.3675
1:37943723:C:T	50	100	1	0.03558
1:37943944:G:A	50	100	1	0.03377
1:37943963:G:A	50	100	0.99	0.01997
1:37944649:G:A	50	100	0.99	0.4711
1:37944897:G:C	50	100	1	0.02487
1:37945353:G:A	50	100	1	0.1015
1:37945390:C:G	50	100	0.99	0.1696
1:37945458:G:A	50	100	0.99	0.02887
1:37945603:A:G	50	100	1	0.1015
1:37945678:C:T	50	100	0.99	0.2976
1:37945772:C:T	50	100	0.92	0.02179
1:37945773:G:A	50	100	0.98	0.1861
1:37945855:G:A	50	100	1	0.02233
1:37945979:G:A	50	100	0.97	0.01634
1:37946125:A:G	50	98	0.99	0.05955
1:37946376:T:C	50	100	0.93	0.02179
1:37946386:G:A	50	100	0.83	0.01107
1:37946598:T:C	50	100	0.98	0.1031
1:37946651:C:T	50	100	0.99	0.05556
1:37946715:C:T	50	100	1	0.1017
1:37947123:G:T	50	98	1	0.07625
1:37947361:C:T	50	100	1	0.01235
1:37947855:G:A	50	100	0.99	0.09659
1:37948055:G:A	50	100	1	0.02324
1:37948433:C:T	50	100	1	0.03395
1:37948588:C:G	50	100	1	0.1567
1:37949358:A:G	50	100	1	0.03395
1:37949395:G:A	50	100	0.95	0.01126
1:37949643:G:T	50	100	0.99	0.3448
1:37949657:G:A	50	100	1	0.03395
1:37949835:A:G	50	100	1	0.4555
1:37950458:T:C	50	100	1	0.1561
1:37950638:C:T	48	100	1	0.2972
1:37950732:T:C	49	100	1	0.1563
1:37950733:G:A	50	100	0.99	0.01888
1:37950833:G:A	50	100	1	0.1563
1:37950834:G:C	50	100	1	0.1561
1:37950842:C:T	50	100	1	0.03377
1:37950850:G:A	50	100	0.99	0.02778
1:37951058:G:A	50	100	0.97	0.01852
1:37951059:T:G	50	100	1	0.1574
1:37951351:T:C	50	100	1	0.01561
1:37951726:C:T	50	100	1	0.01797
1:37951755:G:C	50	100	1	0.05265
1:37952824:C:T	50	100	1	0.2985
1:37953369:T:G	50	100	0.99	0.0354
1:37953387:C:T	50	100	0.99	0.0345
1:37953396:G:A	50	100	0.96	0.01126
1:37953546:C:T	50	98	1	0.2987
1:37953609:G:A	49	100	0.96	0.09277
1:37953739:T:G	50	98	1	0.07534
1:37953823:C:T	50	100	0.99	0.01543
1:37954598:A:G	50	100	1	0.07698
1:37954628:G:A	50	100	1	0.07698
1:37954685:G:A	50	100	1	0.02905
1:37954960:C:T	50	100	0.97	0.04521
1:37955836:T:C	50	100	1	0.07698
1:37956292:G:A	50	98	0.98	0.03431
1:37956437:T:C	50	100	1	0.01126
1:37956872:T:C	50	98	0.99	0.3375
1:37956899:T:C	50	100	1	0.07698
1:37957278:A:T	50	100	1	0.07534
1:37957383:C:A	49	85.7	0.98	0.3542
1:37957384:C:A	49	87.8	0.81	0.02288
1:37957386:C:G	47	78.7	0.94	0.1291
1:37957388:C:T	41	87.8	0.95	0.1302
1:37957389:C:T	47	83	0.88	0.08515
1:37957563:C:A	50	98	0.99	0.1198
1:37957650:C:T	50	100	1	0.04121
1:37957698:C:T	50	100	1	0.01126
1:37957849:T:G	50	98	0.95	0.03268
1:37957916:G:A	50	100	1	0.07698
1:37958181:G:C	50	100	1	0.07698
1:37958342:C:T	50	100	0.99	0.01525
1:37958570:C:A	50	100	0.99	0.06972
1:37958752:G:A	50	100	1	0.07698
1:37959071:C:T	50	100	0.96	0.07716
1:37959104:G:A	50	100	0.99	0.07752
1:37959199:C:T	50	100	1	0.04121
1:37960052:T:C	50	100	1	0.07716
1:37960223:T:C	50	100	1	0.07698
1:37960681:C:T	50	100	0.98	0.01525
1:37960682:G:A	50	100	0.99	0.2705
1:37961571:T:C	50	100	0.99	0.07716
1:37962038:C:T	50	100	1	0.01561
1:37962277:G:A	39	100	1	0.03976
1:37962330:G:A	40	100	1	0.01634
1:37962558:G:A	50	100	1	0.01652
1:37962894:C:T	50	100	0.99	0.1191
1:37963522:G:A	50	100	0.89	0.01652
1:37963548:T:C	50	100	0.99	0.01652
1:37963595:C:G	50	100	0.99	0.01652
1:37963603:T:C	50	100	1	0.07698
1:37963606:G:C	50	100	0.99	0.01652
1:37963706:G:A	50	100	0.97	0.3379
1:37963788:C:T	50	100	0.96	0.03413
1:37963803:G:A	49	98	1	0.03958
1:37963804:C:T	50	100	1	0.03958
1:37963908:A:G	44	100	1	0.07698
1:37964270:T:C	50	100	1	0.07789
1:37964431:C:T	50	100	1	0.07843
1:37964499:C:T	50	100	1	0.07789
1:37964552:G:A	50	100	0.96	0.01525
1:37965266:G:C	50	100	1	0.07789
1:37965882:T:C	50	100	0.97	0.2705
1:37966104:G:A	50	100	1	0.03958
1:37966219:A:T	50	94	0.94	0.4693
1:37966232:A:T	50	100	0.96	0.01525
1:37966889:C:T	50	100	0.97	0.07807
1:37967171:G:C	50	98	0.94	0.07916
1:37967319:G:A	50	100	0.89	0.01561
1:37967483:T:C	50	100	0.72	0.01162
1:37967493:C:T	50	100	0.92	0.0118
1:37968090:G:A	50	100	0.98	0.01525
1:37968414:A:G	50	100	0.98	0.1022
1:37968634:G:A	50	100	0.98	0.4922
1:37969247:C:T	50	100	1	0.07789
1:37970323:T:A	50	100	0.92	0.02015
1:37970359:C:G	50	98	0.94	0.1521
1:37970427:A:G	50	100	1	0.01525
1:37970605:A:C	50	100	0.98	0.1195
1:37970714:C:T	50	100	1	0.04121
1:37970881:C:T	50	100	0.89	0.01634
1:37971182:C:T	50	100	0.97	0.01688
1:37971536:T:G	50	100	1	0.01434
1:37972033:A:C	50	100	0.98	0.3197
1:37972646:A:T	50	100	0.87	0.02524
1:37972677:A:G	50	100	1	0.01525
1:37973289:G:A	50	100	1	0.07716
1:37973627:T:C	50	100	0.9	0.01126
1:37974073:A:G	50	100	1	0.07698
1:37974115:A:G	50	100	1	0.07516
1:37974452:G:A	50	100	0.98	0.3092
1:37974479:C:T	50	100	1	0.07643
1:37975561:G:A	50	100	1	0.04103
1:37975701:C:T	50	100	0.98	0.03413
1:37975832:T:A	50	100	1	0.01525
1:37976287:T:C	50	100	1	0.07789
1:37976317:T:C	50	100	1	0.07516
1:37976680:T:C	50	100	0.98	0.03413
1:37976875:G:A	50	100	1	0.07789
1:37977376:G:A	50	100	0.79	0.01489
1:37977547:C:T	50	100	0.98	0.1024
1:37977767:C:A	50	100	1	0.07789
1:37977776:T:A	50	96	0.94	0.1512
1:37977876:A:G	50	100	1	0.07789
1:37977909:C:T	50	100	0.99	0.3117
1:37978454:A:G	50	100	1	0.07534
1:37978537:G:A	50	100	0.83	0.01888
1:37978661:A:G	50	100	0.98	0.07789
1:37979077:T:C	50	98	0.99	0.4566
1:37979542:A:G	50	100	0.93	0.01688
1:37979736:G:T	50	100	0.9	0.01144
1:37979982:T:A	50	100	0.99	0.4339
1:37980251:C:T	50	100	0.97	0.07807
1:37980873:G:T	49	100	0.93	0.01707
1:37981080:C:G	50	100	0.98	0.03413
1:37981084:G:C	50	100	0.9	0.01126
1:37981101:G:A	50	100	1	0.01525
1:37981314:G:A	50	100	0.99	0.2988
1:37981340:A:G	50	100	0.98	0.07771
1:37981562:T:G	50	100	0.98	0.07789
1:37981564:G:A	50	100	1	0.01525
1:37981594:C:T	50	100	0.98	0.07771
1:37981722:T:C	50	100	0.99	0.03994
1:37981851:A:G	50	100	1	0.01489
1:37981943:G:T	50	98	0.99	0.09332
1:37982053:T:C	50	100	0.99	0.321
1:37982473:C:T	50	100	1	0.01525
1:37982495:T:C	50	100	0.98	0.0768
1:37982791:A:C	50	100	1	0.01525
1:37982940:A:T	50	84	0.93	0.07789
1:37983016:G:A	50	100	1	0.01525
1:37983058:C:T	50	100	0.98	0.01525
1:37983126:C:G	50	100	0.99	0.2988
1:37983357:A:G	50	100	0.98	0.07771
1:37983491:C:T	50	100	0.99	0.2987
1:37983542:G:A	50	100	1	0.01525
1:37983543:C:T	48	100	1	0.01525
1:37983893:T:C	50	100	0.99	0.2988
1:37984127:A:C	50	100	1	0.01525
1:37984238:T:C	50	100	0.99	0.3088
1:37984695:A:G	50	100	0.98	0.07716
1:37985008:A:T	50	100	0.98	0.03413
1:37985437:C:T	50	100	0.98	0.07498
1:37985806:C:T	50	100	0.99	0.01543
1:37985854:T:C	50	98	0.87	0.065
1:37986228:G:A	50	96	0.91	0.01198
1:37986387:C:T	50	98	0.99	0.3079
1:37986909:A:G	50	100	0.99	0.4562
1:37987083:A:G	50	100	0.96	0.06572
1:37987086:T:G	50	100	0.96	0.06427
1:37987358:C:T	50	100	0.99	0.2983
1:37987369:G:A	50	100	0.99	0.2985
1:37987904:A:C	50	98	0.99	0.3348
1:37988185:C:T	50	100	0.96	0.01525
1:37988747:A:G	50	100	0.76	0.01561
1:37988881:A:G	49	93.9	0.94	0.4292
1:37988883:A:G	50	88	0.93	0.3172
1:37988893:A:T	50	90	0.85	0.05955
1:37988895:A:T	50	90	0.88	0.1857
1:37988897:T:A	50	90	0.9	0.2961
1:37989647:A:G	50	98	0.97	0.1162
1:37989717:C:T	50	100	0.97	0.09441
1:37989825:A:G	50	100	1	0.01525
1:37990219:G:C	50	100	0.98	0.4147
1:37990409:C:T	50	100	1	0.01525
1:37990434:G:A	50	100	0.98	0.4985
1:37990516:C:T	50	100	1	0.01525
1:37990708:G:A	50	100	1	0.01525
1:37990903:C:G	50	100	1	0.01543
1:37991009:A:G	50	100	0.97	0.01761
1:37991237:A:G	50	100	1	0.01307
1:37991793:T:C	50	100	1	0.01525
1:37992068:G:C	50	100	0.84	0.02578
1:37992069:A:T	50	98	0.95	0.1004
1:37992176:C:T	50	100	0.97	0.0846
1:37992255:T:C	50	100	0.97	0.04067
1:37992285:G:A	50	100	0.97	0.04012
1:37992881:C:T	50	100	1	0.01543
1:37993538:A:G	50	96	0.96	0.315
1:37993617:T:C	50	100	0.83	0.0285
1:37993667:G:A	50	100	0.99	0.01924
1:37993763:C:T	50	100	0.84	0.02778
1:37994750:C:T	50	98	0.99	0.01489
1:37994821:T:A	50	100	0.87	0.01507
1:37995647:C:A	48	97.9	0.95	0.4239
1:37995676:T:C	50	98	0.99	0.03994
1:37995781:G:A	50	100	0.91	0.0138
1:37995807:T:C	50	100	0.89	0.01144
1:37995932:G:A	49	100	0.92	0.01725
1:37996149:C:T	50	96	0.94	0.3635
1:37996322:G:C	50	98	0.97	0.01471
1:37997226:T:A	50	96	0.94	0.07008
1:37997233:C:G	50	96	0.94	0.07008
1:37997832:C:T	50	94	0.93	0.4515
1:37998272:C:T	50	98	0.96	0.01452
1:37998446:A:G	50	100	0.98	0.04085
1:37998998:C:T	50	100	0.95	0.01743
1:37999624:C:T	50	98	0.91	0.01707
1:37999643:G:A	50	86	0.85	0.2696
1:37999943:C:T	50	100	0.9	0.06137
1:38000111:C:G	50	100	0.83	0.01525
1:38000189:C:T	50	100	0.91	0.01688
1:38000343:A:G	50	96	0.85	0.07571
1:38001025:G:A	50	96	0.77	0.1859
1:38001236:C:T	50	98	0.78	0.0354
1:38001642:A:C	50	94	0.74	0.09441
1:38001750:C:T	50	88	0.82	0.1756
1:38002404:A:G	50	98	0.81	0.03922
1:38002740:G:A	50	96	0.9	0.03395
1:38002857:G:C	50	96	0.87	0.3214
1:38003068:G:A	50	100	0.83	0.03232
1:38003519:T:A	50	100	0.98	0.0472
1:38003684:G:A	50	100	0.96	0.04993
1:38003828:T:C	50	98	0.92	0.3923
1:38004274:C:T	50	98	0.9	0.01307
1:38005271:C:T	50	98	0.98	0.03522
1:38006218:G:A	50	100	0.98	0.03014
1:38006255:G:A	50	100	0.78	0.01071
1:38006428:A:G	50	98	0.94	0.3513
1:38006556:C:T	50	100	0.99	0.03395
1:38006844:C:G	50	98	0.95	0.3949
1:38006972:T:A	48	93.8	0.96	0.2574
1:38006980:T:A	48	93.8	0.96	0.2576
1:38007045:G:T	49	100	0.94	0.08606
1:38007131:C:T	50	100	0.94	0.08715
1:38007169:C:T	50	96	0.9	0.1915
1:38007266:G:A	50	98	0.96	0.26
1:38007791:C:T	50	100	0.92	0.2963
1:38008248:A:G	50	100	0.93	0.3934
1:38008356:C:T	50	100	0.9	0.03704
1:38008373:A:G	50	98	0.93	0.01362
1:38008415:G:C	50	98	0.9	0.2861
1:38008470:C:T	50	96	0.9	0.4355
1:38008478:A:T	50	98	0.94	0.2709
1:38008611:T:C	50	100	0.98	0.02033
1:38008867:A:C	50	100	0.97	0.01561
1:38009097:G:A	50	100	0.87	0.04739
1:38009618:C:A	50	100	0.98	0.02179
1:38009833:G:A	50	100	0.89	0.03377
1:38009870:G:C	50	98	0.93	0.3139
1:38009920:G:C	50	100	0.9	0.0158
1:38010559:A:G	50	96	0.96	0.2634
1:38010847:C:T	50	98	0.99	0.4677
1:38011730:C:T	50	100	1	0.01943
1:38011737:C:A	50	98	0.99	0.154
1:38012144:C:T	50	98	0.84	0.03631
1:38013784:G:A	50	98	0.99	0.04194
1:38014036:C:T	50	100	0.93	0.01779
1:38014074:A:G	50	100	1	0.02052
1:38014433:G:T	50	98	0.99	0.476
1:38014870:C:T	50	100	1	0.03123
1:38015034:T:C	50	98	0.99	0.3459
1:38015258:A:G	50	100	0.99	0.3482
1:38015316:C:T	50	98	0.94	0.04593
1:38015708:T:C	50	100	0.96	0.01598
1:38016684:T:G	50	100	0.95	0.2162
1:38017427:C:A	50	100	0.93	0.01779
1:38017826:A:G	50	100	1	0.04285
1:38019752:G:A	50	100	1	0.03123
1:38020382:G:A	50	100	0.93	0.01779
1:38020808:T:C	50	100	1	0.1338
1:38021450:G:T	50	98	0.94	0.04593
1:38022439:T:C	50	100	1	0.01943
1:38022498:C:T	50	100	1	0.1038
1:38022954:T:C	50	96	0.85	0.06318
1:38023352:A:G	50	100	1	0.1038
1:38024331:G:A	50	100	1	0.03123
1:38024563:T:C	50	100	1	0.08969
1:38025593:C:T	50	100	0.99	0.4753
1:38027232:A:G	50	100	1	0.06191
1:38027343:G:A	50	100	0.96	0.03595
1:38029716:G:A	50	100	1	0.01924
1:38029805:C:T	50	100	0.96	0.01543
1:38032216:A:G	50	100	1	0.02306
1:38032297:G:A	50	100	1	0.04194
1:38032434:C:T	50	98	0.75	0.01489
1:38032898:A:G	50	100	0.93	0.01761
1:38033642:T:C	50	100	0.99	0.3466
1:38033680:C:T	50	100	1	0.1102
1:38033971:T:C	50	100	1	0.1104
1:38034926:G:A	50	100	0.93	0.01779
1:38035515:C:T	50	100	0.99	0.2135
1:38036607:T:C	50	100	1	0.05211
1:38036732:C:G	50	100	1	0.04829
1:38037834:G:C	50	100	1	0.04829
1:38038787:G:A	49	100	1	0.04938
1:38039188:C:T	50	100	0.77	0.03613
1:38040024:C:A	50	100	1	0.04847
1:38040108:G:T	50	100	1	0.04212
1:38040494:T:A	50	100	0.81	0.01707
1:38040496:T:A	50	98	0.73	0.04684
1:38040498:T:A	50	84	0.88	0.3362
1:38040593:C:G	50	100	1	0.04847
1:38041053:C:A	50	100	1	0.04847
1:38041147:T:C	50	100	0.98	0.08642
1:38041196:G:A	50	100	1	0.01906
1:38041361:G:C	50	100	1	0.0423
1:38041508:G:A	50	100	1	0.0423
1:38041651:G:A	50	100	1	0.04212
1:38041769:G:C	50	100	1	0.04847
1:38041823:G:A	50	100	0.99	0.3005
1:38043107:G:T	50	100	1	0.01452
1:38043123:C:T	50	100	1	0.04956
1:38043276:G:C	50	100	1	0.04194
1:38044482:A:G	50	100	0.97	0.2705
1:38046456:G:T	50	100	1	0.01852
1:38046897:G:A	50	100	1	0.01852
1:38047752:A:G	50	100	0.98	0.258
1:38047967:C:T	50	100	0.79	0.01235
1:38048781:C:T	50	100	0.99	0.4341
1:38048973:C:T	50	100	0.95	0.04975
1:38049284:A:T	50	100	0.99	0.04049
1:38049386:T:A	50	100	0.92	0.1122
1:38049594:G:T	50	100	1	0.04194
1:38050263:A:G	50	100	1	0.02142
1:38050265:A:G	50	98	0.99	0.1316
1:38050709:C:T	50	100	1	0.04194
1:38050895:T:C	50	100	1	0.2108
1:38050913:C:T	50	100	0.99	0.1331
1:38051057:G:A	50	100	0.8	0.01307
1:38051638:C:T	50	100	1	0.04194
1:38051675:G:A	50	100	1	0.04194
1:38051780:G:C	50	100	1	0.01979
1:38051797:C:T	50	100	1	0.0345
1:38052309:A:G	50	100	1	0.2032
1:38052371:A:G	50	100	0.96	0.1098
1:38052848:A:G	50	100	1	0.1244
1:38053013:T:C	50	100	1	0.0345
1:38053613:A:C	50	100	1	0.04993
1:38053614:C:T	50	100	1	0.04993
1:38054481:G:C	50	100	1	0.02215
1:38054505:G:A	50	100	0.99	0.06264
1:38054816:C:G	50	100	1	0.01688
1:38055116:G:A	50	100	1	0.01398
1:38055579:G:A	50	100	1	0.06209
1:38055606:G:A	50	100	1	0.1271
1:38056420:T:C	50	100	0.99	0.2996
1:38056549:A:G	50	100	0.92	0.01398
1:38056946:T:C	50	100	1	0.1759
1:38057091:G:A	50	100	1	0.05011
1:38057373:G:T	50	100	1	0.03395
1:38057469:G:T	50	98	0.84	0.06191
1:38058262:G:A	50	100	0.98	0.1242
1:38058311:T:C	50	100	1	0.1242
1:38059101:A:G	50	100	1	0.1759
1:38059361:A:G	50	100	1	0.1242
1:38059976:A:G	50	100	0.97	0.02306
1:38060109:T:A	50	100	1	0.1242
1:38060338:T:G	50	100	1	0.03849
1:38060447:A:C	50	94	0.72	0.01561
1:38061403:G:T	50	100	1	0.05029
1:38061659:A:G	50	100	1	0.1761
1:38061830:A:G	50	100	1	0.1826
1:38061871:G:C	50	100	1	0.09223
1:38062660:G:T	48	93.8	0.79	0.0216
1:38062664:G:T	48	93.8	0.77	0.03776
1:38063324:G:A	50	100	1	0.05646
1:38063424:G:A	50	100	1	0.02651
1:38063435:G:A	50	100	1	0.03359
1:38063735:C:A	50	100	0.95	0.10780000000000001
1:38063828:G:A	50	100	0.98	0.453
1:38064155:G:A	50	100	1	0.05991
1:38064196:G:T	50	100	1	0.03341
1:38064198:C:G	50	100	1	0.03341
1:38064443:C:T	50	100	1	0.0325
1:38064447:C:T	50	100	1	0.02433
1:38064996:G:A	50	100	0.98	0.1284
1:38065041:C:T	50	100	1	0.05447
1:38066073:A:G	50	100	1	0.1353
1:38066334:T:C	50	100	1	0.1353
1:38066389:T:C	50	100	1	0.1354
1:38067047:G:C	50	100	0.98	0.02433
1:38067329:G:A	50	100	1	0.1915
1:38067412:T:C	50	100	1	0.02451
1:38068193:C:T	50	100	1	0.05102
1:38068586:C:T	50	100	1	0.1915
1:38068724:C:G	50	100	1	0.1917
1:38068807:G:A	50	100	0.97	0.02796
1:38068851:G:A	50	100	0.97	0.3008
1:38068890:C:T	50	100	0.76	0.01507
1:38068964:C:T	50	100	1	0.05102
1:38069081:C:T	50	100	1	0.01797
1:38069135:T:C	50	100	1	0.1915
1:38069663:T:C	50	100	1	0.05428
1:38070198:G:C	50	100	1	0.06409
1:38070470:G:A	50	100	1	0.05392
1:38071265:C:G	50	100	1	0.02433
1:38072013:C:G	50	100	1	0.05392
1:38072369:C:T	50	100	1	0.1293
1:38073205:G:C	50	100	1	0.02433
1:38073481:G:C	50	100	1	0.05483
1:38073852:C:T	50	100	1	0.0532
1:38074246:G:A	50	100	1	0.05156
1:38074289:T:C	49	100	1	0.2313
1:38075211:A:G	50	100	1	0.05773
1:38075332:G:A	50	100	1	0.0236
1:38075468:T:A	50	100	1	0.02433
1:38075501:A:G	50	100	0.94	0.01235
1:38075584:T:C	50	100	1	0.09749
1:38075720:T:C	50	100	1	0.2313
1:38075756:G:A	50	100	1	0.07407
1:38076217:C:G	50	100	0.95	0.01289
1:38076244:G:A	50	100	1	0.05156
1:38076706:C:A	50	100	0.9	0.1122
1:38077248:A:G	50	100	1	0.03195
1:38077433:C:T	49	100	0.97	0.05719
1:38077496:A:G	50	100	1	0.09749
1:38079140:C:T	50	100	1	0.06336
1:38079155:G:A	50	100	0.98	0.03359
1:38079830:C:T	50	100	0.98	0.4533
1:38079869:C:T	49	100	1	0.1048
1:38080219:C:G	50	100	1	0.1554
1:38080528:G:A	50	100	1	0.05792
1:38080626:C:G	50	100	1	0.05628
1:38080859:G:T	50	100	1	0.01289
1:38081267:A:C	50	100	1	0.05792
1:38081582:T:C	50	100	1	0.05792
1:38081625:G:A	50	100	1	0.05792
1:38082233:T:C	50	100	0.97	0.2988
1:38082466:A:G	50	100	0.97	0.01271
1:38083175:G:A	50	100	1	0.05792
1:38083627:T:C	50	100	0.97	0.05628
1:38083705:T:A	50	100	1	0.02433
1:38084583:C:T	50	100	1	0.05174
1:38085983:C:T	49	100	1	0.0532
1:38086574:A:T	50	100	0.95	0.03341
1:38086774:A:G	50	100	1	0.07298
1:38087347:C:G	50	100	1	0.05301
1:38087707:C:T	50	100	1	0.05937
1:38087754:T:C	50	100	1	0.05882
1:38088049:G:C	50	100	1	0.07081
1:38088241:C:T	50	100	1	0.03831
1:38088556:C:A	50	100	0.99	0.2333
1:38088611:G:A	50	100	0.96	0.07771
1:38088620:A:G	50	92	0.97	0.3036
1:38088658:A:C	50	92	0.98	0.3037
1:38089079:T:C	50	92	0.97	0.3037
1:38089207:G:T	50	100	1	0.07081
1:38089354:C:T	50	100	0.99	0.07081
1:38089717:A:G	50	100	0.97	0.1322
1:38089814:G:C	50	100	0.98	0.03232
1:38090024:C:G	50	100	0.98	0.1552
1:38090111:A:T	50	100	0.99	0.06863
1:38091311:C:T	50	90	0.96	0.4078
1:38091426:T:C	50	92	0.97	0.3023
1:38091873:T:A	50	100	0.96	0.06518
1:38093161:A:G	50	98	0.8	0.02705
1:38093377:T:C	50	92	0.74	0.1115
1:38093722:C:G	50	80	0.63	0.4136
1:38093775:T:C	50	92	0.81	0.07353
1:38093811:A:G	50	96	0.69	0.04357
1:38093837:A:G	50	94	0.64	0.08134
1:38093861:G:A	50	76	0.64	0.2796
1:38094122:G:C	50	96	0.66	0.0719
1:38094414:G:A	50	100	0.62	0.02015
1:38094604:C:T	50	98	0.84	0.06754
1:38094919:G:A	50	96	0.76	0.04593
1:38095296:G:A	50	98	0.85	0.1454
1:38096626:C:T	50	98	0.88	0.1391
1:38097123:G:C	50	98	0.92	0.4561
1:38097565:A:G	50	100	0.92	0.01126
1:38097958:T:C	50	98	0.99	0.01271
1:38098251:G:A	50	96	0.93	0.4121
1:38098485:G:A	50	98	0.9	0.1456
1:38098746:G:A	50	100	0.94	0.01162
1:38099429:C:G	50	98	0.78	0.0207
1:38099877:C:T	50	100	0.91	0.07589
1:38100569:C:T	50	100	0.98	0.01997
1:38101691:G:A	50	98	0.94	0.05011
1:38102135:A:G	50	100	0.91	0.01688
1:38102464:T:C	50	100	0.96	0.2453
1:38102489:C:G	50	100	0.83	0.0167
1:38102656:T:C	50	100	0.97	0.2453
1:38103351:G:A	50	100	0.95	0.0984
1:38103985:G:A	50	100	0.99	0.01634
1:38104042:C:T	50	98	0.98	0.01725
1:38104203:T:C	50	98	0.84	0.03558
1:38104266:G:A	50	100	0.99	0.05283
1:38104311:G:A	50	100	0.99	0.4205
1:38104939:G:A	50	96	0.98	0.01761
1:38105035:C:G	50	100	0.98	0.4205
1:38105181:A:G	50	100	0.98	0.4355
1:38106502:C:A	50	100	0.99	0.02887
1:38107054:C:T	50	100	1	0.03341
1:38107927:G:A	50	100	0.98	0.1447
1:38108102:A:G	50	100	1	0.01198
1:38109770:G:A	50	98	0.98	0.01725
1:38109818:A:G	50	100	0.98	0.05029
1:38109934:T:C	50	100	0.98	0.09477
1:38110447:G:A	50	100	0.99	0.05265
1:38111167:T:C	50	100	0.96	0.09586
1:38111725:A:G	50	100	0.98	0.1028
1:38112102:G:C	50	100	0.94	0.05773
1:38112295:G:A	50	98	0.99	0.4192
1:38112489:A:G	50	100	0.83	0.05447
1:38112616:G:A	50	100	0.99	0.05483
1:38113020:G:A	50	98	0.96	0.2584
1:38113618:G:A	50	100	0.99	0.02814
1:38113721:C:T	50	100	0.97	0.09423
1:38114965:G:C	50	98	0.97	0.3508
1:38115077:G:T	50	100	0.95	0.03341
1:38115153:C:T	50	98	0.99	0.4606
1:38116218:T:A	49	100	0.95	0.09114
1:38116695:G:A	50	98	0.99	0.4201
1:38117425:T:C	50	98	0.98	0.05338
1:38117473:C:A	50	98	0.98	0.05338
1:38118157:G:A	50	98	0.98	0.4288
1:38118879:A:G	50	100	0.97	0.09405
1:38118922:G:A	50	100	0.89	0.03359
1:38119077:T:A	50	96	0.92	0.02215
1:38119336:C:T	50	92	0.79	0.1665
1:38120084:C:T	50	100	0.96	0.08678
1:38120160:G:A	49	100	0.92	0.0955
1:38120267:A:G	50	98	0.95	0.2337
1:38121499:G:C	50	96	0.9	0.213
1:38121792:G:A	50	100	0.94	0.0866
1:38122055:T:G	50	100	0.99	0.01107
1:38123344:C:T	50	100	0.93	0.01816
1:38123542:C:T	50	100	0.98	0.01017
1:38123705:G:A	50	100	0.99	0.01126
1:38123806:G:A	50	100	0.95	0.02415
1:38123942:A:G	50	100	0.95	0.02433
1:38124191:A:G	50	98	0.92	0.05428
1:38124197:C:T	50	98	0.94	0.05356
1:38124229:C:T	50	100	0.86	0.03377
1:38124387:C:G	50	100	0.9	0.03359
1:38124770:G:T	50	98	0.96	0.4657
1:38125141:C:T	50	100	0.95	0.3079
1:38125316:C:T	50	100	0.96	0.01017
1:38125391:G:T	50	100	0.94	0.3054
1:38125425:T:C	50	100	0.92	0.02378
1:38125443:C:T	50	100	0.94	0.1752
1:38126778:G:C	50	98	0.9	0.08279
1:38127002:A:C	50	98	0.83	0.02306
1:38127100:C:G	50	100	1	0.01688
1:38127349:T:A	50	100	0.94	0.3268
1:38127382:C:T	50	100	0.92	0.08606
1:38127582:A:G	50	98	0.96	0.4466
1:38128099:C:T	50	100	0.96	0.455
1:38128729:T:G	50	96	0.95	0.4628
1:38128845:G:C	50	100	0.89	0.02923
1:38129001:T:C	50	100	0.9	0.1098
1:38129023:G:A	50	98	0.73	0.01053
1:38129679:G:A	50	100	0.87	0.02959
1:38130192:G:A	50	100	0.97	0.4684
1:38130538:G:A	50	100	0.94	0.2001
1:38130600:A:G	50	100	0.93	0.1106
1:38130631:C:T	50	98	0.77	0.0423
1:38130796:T:G	50	98	0.92	0.3259
1:38130833:G:A	50	100	0.85	0.02941
1:38130984:C:G	50	100	0.96	0.4684
1:38131104:C:T	50	100	0.96	0.4702
1:38131999:C:T	50	100	0.89	0.05338
1:38132150:G:A	50	100	0.93	0.1906
1:38132914:C:T	50	98	0.84	0.0285
1:38134190:G:C	48	100	0.93	0.1173
1:38134710:G:A	50	100	0.93	0.1109
1:38135808:A:G	50	100	0.95	0.08932
1:38135945:T:C	50	100	0.93	0.364
1:38135992:G:C	50	100	0.95	0.1137
1:38136401:C:A	50	100	0.89	0.1491
1:38136481:A:C	50	100	0.86	0.1097
1:38136523:G:C	50	100	0.95	0.1138
1:38137352:A:G	50	100	0.81	0.01761
1:38137511:C:A	50	100	0.82	0.05301
1:38137910:T:C	50	86	0.78	0.09967
1:38138034:T:C	50	82	0.68	0.2081
1:38138415:C:T	50	92	0.78	0.108
1:38138539:A:G	50	86	0.73	0.1501
1:38138797:G:A	50	100	0.83	0.02524
1:38139394:G:A	50	98	0.81	0.04067
1:38139637:C:A	50	98	0.8	0.0423
1:38140278:T:C	50	100	0.92	0.01035
1:38140728:T:A	50	100	0.96	0.295
1:38140771:G:A	50	98	0.96	0.4808
1:38140783:T:C	50	96	0.88	0.1718
1:38141100:C:T	50	98	0.98	0.1443
1:38141131:C:G	50	100	0.96	0.09368
1:38141350:C:G	50	100	1	0.01816
1:38141736:T:C	50	100	0.98	0.2651
1:38141772:C:G	50	100	1	0.01816
1:38141937:T:C	50	100	0.98	0.09695
1:38142027:T:C	50	100	0.96	0.2714
1:38143141:C:T	50	100	1	0.02487
1:38143452:A:C	50	100	0.99	0.1512
1:38143475:A:G	50	100	1	0.01816
1:38143511:A:G	50	100	1	0.1127
1:38143525:A:G	50	100	1	0.09423
1:38143653:A:G	50	100	1	0.2527
1:38144042:C:T	50	100	0.99	0.4038
1:38144045:T:C	50	100	1	0.02651
1:38144168:C:G	50	98	1	0.09622
1:38144416:T:C	50	100	0.89	0.07444
1:38144654:C:T	50	100	1	0.0256
1:38144740:C:T	50	100	1	0.02578
1:38145097:C:T	50	100	1	0.09568
1:38145125:C:G	50	100	1	0.1151
1:38145751:G:A	50	100	1	0.01089
1:38146078:C:T	50	98	0.72	0.01997
1:38146319:G:A	50	100	0.99	0.3862
1:38146739:C:T	50	100	1	0.09568
1:38146843:G:T	50	100	1	0.09568
1:38146957:T:C	50	100	1	0.09622
1:38147293:G:A	50	100	1	0.09622
1:38147356:C:T	50	100	1	0.01525
1:38147520:G:T	50	100	1	0.09622
1:38147722:G:A	50	100	1	0.3871
1:38147982:C:T	50	100	1	0.09586
1:38148054:T:C	50	100	1	0.01943
1:38148176:C:T	50	100	1	0.1033
1:38148358:A:G	50	100	1	0.01943
1:38148410:C:G	50	100	0.99	0.3553
1:38149046:T:C	50	100	1	0.09641
1:38149093:T:C	50	100	1	0.04212
1:38149195:G:A	50	100	0.99	0.1365
1:38149525:G:A	50	100	1	0.09659
1:38149819:C:G	50	100	1	0.09659
1:38150089:C:T	50	100	1	0.1118
1:38150985:C:T	50	100	1	0.01089
1:38151014:C:T	50	100	0.99	0.1507
1:38151199:C:A	50	100	1	0.155
1:38151524:C:T	50	100	1	0.09277
1:38151687:C:G	50	100	1	0.09223
1:38152424:G:A	50	100	0.99	0.02505
1:38152508:A:T	50	100	1	0.09277
1:38152632:A:G	50	100	1	0.09277
1:38152666:C:A	50	100	1	0.09277
1:38153086:C:T	50	100	0.89	0.07426
1:38153128:A:G	50	100	1	0.09277
1:38153148:T:C	50	100	1	0.09277
1:38153450:G:A	50	100	1	0.3529
1:38153456:A:G	50	100	1	0.09277
1:38153469:A:G	50	100	1	0.3548
1:38153798:C:T	50	100	1	0.09277
1:38153871:A:G	50	100	1	0.1127
1:38153986:C:T	50	100	1	0.1122
1:38155082:T:G	50	100	1	0.02596
1:38155141:A:T	50	100	1	0.2698
1:38156596:T:C	50	100	1	0.1569
1:38156777:G:A	50	100	1	0.01525
1:38157238:A:C	50	100	1	0.04593
1:38157338:T:C	50	100	1	0.09241
1:38157613:G:T	50	100	1	0.09241
1:38157732:C:T	50	100	1	0.09241
1:38157756:G:C	50	100	1	0.112
1:38157757:G:A	50	100	0.96	0.01725
1:38157861:G:T	50	100	1	0.09241
1:38158444:C:T	50	100	1	0.2678
1:38158457:G:A	50	100	1	0.1354
1:38158555:C:T	50	98	1	0.09187
1:38158831:G:A	50	100	1	0.3555
1:38158858:T:A	50	100	1	0.09259
1:38158979:A:C	50	100	0.82	0.02977
1:38159106:A:G	50	100	1	0.3555
1:38159230:T:G	50	100	1	0.09241
1:38159703:T:A	50	100	1	0.3978
1:38160210:T:G	50	100	1	0.09659
1:38160261:T:C	50	100	1	0.09659
1:38160376:G:A	50	100	0.97	0.01089
1:38160911:A:G	50	100	1	0.09659
1:38161999:T:A	50	98	0.85	0.03577
1:38162304:A:G	50	100	1	0.01834
1:38162456:A:G	50	100	1	0.1011
1:38163438:G:T	50	100	1	0.1127
1:38163649:A:C	50	100	1	0.1004
1:38163689:T:C	50	100	0.88	0.01089
1:38163854:A:C	50	100	1	0.1004
1:38164717:T:C	50	100	1	0.04466
1:38164917:T:G	50	100	1	0.3555
1:38165190:A:G	50	100	1	0.1002
1:38165201:G:A	50	100	1	0.01834
1:38165591:A:G	50	100	1	0.3555
1:38166009:C:T	50	98	1	0.2346
1:38166079:G:A	50	100	1	0.0216
1:38166373:A:G	50	100	1	0.01017
1:38166439:C:A	50	100	1	0.1736
1:38166619:C:T	50	100	1	0.01289
1:38166937:A:C	50	98	0.84	0.0492
1:38167277:G:T	50	100	1	0.0216
1:38167489:C:T	50	100	0.81	0.01852
1:38167557:T:G	50	100	1	0.09677
1:38167577:A:G	50	100	1	0.04394
1:38167783:G:A	49	95.9	1	0.4744
1:38168093:C:T	50	100	1	0.01834
1:38168127:G:T	50	100	1	0.01834
1:38168154:C:T	50	100	1	0.3557
1:38168166:C:T	50	100	1	0.03232
1:38168207:A:T	50	98	0.98	0.1543
1:38168211:T:A	50	100	1	0.3215
1:38168493:A:G	50	100	1	0.1044
1:38168530:G:T	50	100	1	0.01289
1:38169790:A:G	50	100	0.99	0.1547
1:38170011:C:T	49	100	0.99	0.2676
1:38170020:C:T	50	100	0.99	0.1547
1:38170124:G:A	49	100	0.92	0.08842
1:38170281:T:C	50	100	1	0.01289
1:38170429:C:T	50	100	1	0.1491
1:38170624:C:A	50	100	0.99	0.1872
1:38170841:C:A	50	100	1	0.01834
1:38171040:G:A	50	100	0.96	0.2718
1:38171883:G:A	50	100	0.93	0.01035
1:38171943:G:T	50	100	1	0.1616
1:38172026:A:G	50	100	1	0.09786
1:38172260:A:T	50	100	1	0.1698
1:38172992:G:A	50	100	1	0.09786
1:38173144:T:C	50	100	0.99	0.0719
1:38173153:C:T	50	100	1	0.4475
1:38173536:G:A	50	100	0.99	0.134
1:38174668:T:C	50	100	1	0.07244
1:38174746:A:G	50	100	1	0.01834
1:38174830:G:A	50	98	1	0.3533
1:38174879:A:G	50	100	1	0.02251
1:38174893:C:T	50	100	1	0.1509
1:38174939:A:G	50	100	1	0.09731
1:38176149:C:G	50	86	0.91	0.4555
1:38176520:C:T	50	100	0.99	0.3529
1:38177424:T:C	50	100	0.99	0.08914
1:38177439:T:C	50	92	0.98	0.07462
1:38177676:G:A	50	100	1	0.01943
1:38177748:C:T	50	100	1	0.08297
1:38177812:C:T	43	100	0.99	0.06609
1:38177822:T:C	43	100	0.99	0.06663
1:38178044:T:G	50	100	0.99	0.06536
1:38178310:G:A	50	100	1	0.1471
1:38178589:G:A	50	100	1	0.02397
1:38178687:C:T	50	100	0.99	0.09205
1:38178768:A:G	50	100	0.99	0.4542
1:38179108:A:C	50	100	1	0.1467
1:38179189:C:A	50	100	0.99	0.1423
1:38179895:A:G	50	100	1	0.1057
1:38179930:A:G	50	100	1	0.02741
1:38180036:G:A	50	100	1	0.112
1:38180325:G:C	50	100	1	0.1117
1:38180503:A:G	50	100	1	0.01271
1:38180517:T:A	50	100	1	0.02433
1:38180535:A:T	50	100	0.98	0.1113
1:38180944:A:G	50	98	1	0.07298
1:38181146:G:C	50	100	1	0.07371
1:38181163:G:T	50	100	1	0.02487
1:38181466:C:A	50	100	0.86	0.02487
1:38182002:C:T	50	100	0.92	0.02487
1:38182003:G:A	50	100	1	0.08678
1:38182279:T:A	50	100	1	0.07353
1:38182478:T:C	50	100	1	0.07353
1:38182572:G:A	50	100	1	0.02433
1:38182838:T:G	50	100	1	0.05973
1:38183276:G:C	50	100	0.99	0.09622
1:38183591:C:T	50	100	0.98	0.09641
1:38183639:C:T	50	100	0.99	0.4962
1:38183803:A:T	50	100	1	0.01235
1:38184385:C:G	50	100	0.99	0.2315
1:38184406:C:T	50	100	0.87	0.02451
1:38184407:G:A	50	100	1	0.02433
1:38184577:G:A	50	100	1	0.02052
1:38184714:G:A	50	100	0.91	0.01253
1:38185080:A:G	50	100	0.99	0.1251
1:38185245:A:G	50	100	1	0.1251
1:38185408:G:A	50	100	1	0.01162
1:38185411:T:C	50	100	0.99	0.1641
1:38185772:G:A	50	100	0.98	0.09622
1:38185835:G:C	50	100	0.99	0.4406
1:38185936:A:G	50	100	0.99	0.4408
1:38186109:G:T	50	100	1	0.1296
1:38186318:C:G	50	100	1	0.1107
1:38186388:C:T	50	100	0.97	0.01235
1:38186418:T:G	50	100	0.97	0.01035
1:38186600:T:C	50	100	1	0.01253
1:38187120:C:T	50	100	1	0.13
1:38187918:C:A	50	100	1	0.02142
1:38188427:G:A	50	100	0.99	0.1
1:38188522:C:T	50	100	0.99	0.1645
1:38188641:T:C	50	100	1	0.4811
1:38188670:C:T	50	100	0.99	0.1643
