## Supplemental Table 1 for "Genome-wide association study in Brazil identifies genetic susceptibility to tuberculosis with single-cell gene effects": TableS1_hpWGS_concordance_subset.csv (part 6 of 377)

snpID	total_call	percent_concordance	impute_score	MAF
1:38188856:C:T	50	100	1	0.03577
1:38189455:A:G	50	100	0.98	0.06245
1:38189581:G:T	50	100	0.99	0.1641
1:38189617:G:A	50	100	1	0.01561
1:38190031:C:T	50	100	0.99	0.1643
1:38190177:C:T	50	100	0.85	0.01089
1:38190415:G:C	50	98	0.98	0.1191
1:38191044:A:G	50	98	0.96	0.1176
1:38191879:C:T	50	100	0.99	0.4412
1:38192107:T:C	50	100	1	0.1127
1:38192212:A:G	50	100	0.99	0.4604
1:38192320:A:G	50	100	0.99	0.4381
1:38192480:C:T	50	100	1	0.1218
1:38192897:C:T	50	100	1	0.01162
1:38192968:T:C	50	100	1	0.01616
1:38193045:G:A	50	100	0.98	0.2364
1:38193753:A:T	50	100	1	0.4757
1:38194071:A:G	50	100	0.99	0.4757
1:38194089:T:C	50	100	1	0.01162
1:38194202:T:G	50	100	0.99	0.4759
1:38194921:C:T	50	100	0.99	0.4152
1:38195251:G:A	50	100	1	0.03595
1:38195267:G:A	50	100	1	0.01017
1:38195689:C:T	50	100	0.98	0.1649
1:38196273:C:T	50	100	1	0.01253
1:38196347:T:C	50	100	0.99	0.1554
1:38196366:G:C	50	100	0.99	0.1485
1:38196695:G:T	50	100	0.98	0.1641
1:38196808:T:C	50	100	1	0.03595
1:38196922:G:A	50	100	0.99	0.2476
1:38197026:T:C	50	100	0.99	0.1892
1:38197238:G:T	50	100	1	0.2175
1:38197487:C:A	50	100	0.99	0.3477
1:38197922:G:A	50	100	0.99	0.3475
1:38198394:T:C	50	100	0.99	0.3477
1:38198761:A:G	50	98	0.99	0.4027
1:38198855:C:T	50	100	1	0.03613
1:38199292:C:A	50	100	0.98	0.1643
1:38199296:A:C	50	100	0.98	0.2121
1:38200129:A:G	50	100	1	0.01235
1:38200562:G:A	50	100	0.98	0.1843
1:38201167:G:C	50	100	0.99	0.03649
1:38201242:A:G	50	100	1	0.1485
1:38201390:A:G	50	100	0.99	0.1369
1:38201427:T:C	50	100	0.98	0.02741
1:38201428:A:C	50	100	0.98	0.1983
1:38201740:C:G	50	98	0.99	0.1135
1:38202032:T:G	50	100	0.98	0.3475
1:38202211:C:T	50	100	0.98	0.344
1:38202421:C:A	50	100	0.99	0.2246
1:38202628:T:C	50	98	0.97	0.2246
1:38202875:G:T	50	94	0.95	0.3308
1:38203069:G:A	50	98	0.95	0.2017
1:38203810:G:C	50	100	0.96	0.01688
1:38203872:A:G	50	98	0.95	0.2077
1:38204587:C:T	50	100	0.96	0.1676
1:38205734:C:T	50	100	0.94	0.1545
1:38206025:G:A	50	96	0.96	0.3433
1:38206537:G:A	50	100	0.96	0.4472
1:38206665:A:G	50	100	0.9	0.01325
1:38206754:C:T	50	98	0.96	0.1151
1:38207151:G:T	50	98	0.92	0.03776
1:38207297:T:C	50	100	0.99	0.03141
1:38207381:T:C	50	100	0.96	0.2059
1:38207571:G:A	50	98	0.96	0.1126
1:38207705:G:A	50	98	0.97	0.02397
1:38208481:C:T	50	100	0.76	0.01979
1:38208801:A:G	50	100	0.93	0.01688
1:38209198:T:C	50	100	0.95	0.189
1:38210131:C:T	50	98	0.85	0.05138
1:38210282:G:T	50	98	0.69	0.03304
1:38210680:C:T	50	98	0.95	0.1122
1:38211282:T:C	50	100	0.95	0.1594
1:38211839:C:T	50	98	0.76	0.02378
1:38212188:T:A	50	100	0.84	0.01035
1:38213694:G:C	50	100	0.94	0.1594
1:38213709:C:A	50	100	0.94	0.1696
1:38213944:C:A	50	98	0.96	0.065
1:38214700:G:T	50	96	0.92	0.4063
1:38215027:C:A	50	96	0.93	0.1696
1:38215354:T:C	50	98	0.95	0.3034
1:38215861:C:T	49	100	0.95	0.3224
1:38216162:C:T	50	96	0.94	0.3627
1:38216524:G:T	50	96	0.96	0.01452
1:38216535:A:G	50	98	0.94	0.10780000000000001
1:38216602:A:G	50	98	0.96	0.01434
1:38216683:G:C	50	100	0.85	0.05846
1:38217998:G:A	50	98	0.92	0.01906
1:38218194:G:A	50	98	0.92	0.291
1:38218284:T:C	50	98	0.89	0.1144
1:38218371:C:T	50	100	0.97	0.07135
1:38218655:C:T	50	100	0.86	0.0167
1:38219453:T:C	50	100	0.69	0.01525
1:38219581:A:G	50	100	0.84	0.01471
1:38219645:T:C	50	96	0.92	0.1469
1:38219679:T:C	50	100	0.72	0.01471
1:38219885:C:T	50	98	0.94	0.2248
1:38219981:G:A	50	100	0.97	0.07099
1:38221236:C:A	50	100	0.95	0.2219
1:38221388:T:C	50	98	0.96	0.242
1:38221590:T:G	50	100	0.91	0.01797
1:38221844:C:T	50	98	0.94	0.01307
1:38221903:A:C	50	100	0.93	0.02524
1:38222747:G:A	50	100	0.92	0.01797
1:38223250:C:T	50	100	0.95	0.0118
1:38223676:A:G	50	98	0.98	0.07407
1:38223719:G:T	50	100	0.95	0.01198
1:38223746:T:A	50	100	0.98	0.07407
1:38223801:T:C	50	94	0.95	0.1353
1:38224325:C:T	50	100	0.97	0.07444
1:38224439:A:G	50	98	0.97	0.2195
1:38225259:A:G	40	77.5	0.87	0.4118
1:38225285:G:A	40	87.5	0.63	0.05229
1:38225527:T:C	50	98	0.65	0.03286
1:38225604:C:T	50	100	0.92	0.01852
1:38225806:C:G	50	98	0.97	0.219
1:38226123:C:T	50	100	0.92	0.02397
1:38226435:C:A	50	100	0.96	0.01834
1:38226782:T:C	50	100	0.77	0.01416
1:38227204:G:T	50	98	0.8	0.04684
1:38228244:A:G	50	100	0.97	0.2736
1:38228723:A:G	50	100	0.97	0.2226
1:38229065:G:A	50	100	0.94	0.01471
1:38229410:G:T	50	98	0.97	0.01888
1:38230030:A:G	50	100	0.97	0.2765
1:38230544:G:T	50	98	0.89	0.1011
1:38231298:T:A	50	98	0.96	0.2309
1:38231808:C:T	50	98	0.97	0.02869
1:38232030:T:C	49	98	0.96	0.2765
1:38232874:A:G	50	100	0.8	0.01688
1:38234267:T:G	50	98	0.89	0.0394
1:38234826:A:G	50	100	0.81	0.02469
1:38234908:T:C	50	98	0.72	0.01107
1:38235338:A:T	50	100	0.94	0.02669
1:38236195:C:T	50	100	0.94	0.06845
1:38236703:A:C	50	100	0.93	0.06826
1:38236709:C:T	50	100	0.93	0.0236
1:38238125:C:T	50	98	0.94	0.1391
1:38238517:A:G	50	98	0.95	0.1914
1:38240243:T:C	50	98	0.96	0.1892
1:38242769:G:A	50	98	0.95	0.136
1:38242935:A:T	50	94	0.93	0.2603
1:38243572:C:T	50	100	0.95	0.1362
1:38245063:G:A	50	100	0.86	0.01997
1:38245162:G:A	50	96	0.93	0.4061
1:38245336:T:C	50	94	0.95	0.4517
1:38245682:C:T	50	100	0.93	0.06028
1:38245701:C:G	50	94	0.96	0.4386
1:38245960:G:A	50	100	0.95	0.1224
1:38245969:G:A	50	96	0.84	0.01906
1:38246441:G:A	50	100	0.91	0.1492
1:38246446:C:T	50	100	0.92	0.0138
1:38246484:A:G	50	98	0.95	0.1625
1:38246795:A:G	50	92	0.94	0.4483
1:38247449:G:A	50	98	0.78	0.01616
1:38247807:A:G	50	100	0.97	0.4764
1:38247865:G:A	49	100	0.95	0.07335
1:38248180:A:G	50	100	0.86	0.02015
1:38248206:G:A	50	100	1	0.02723
1:38248311:G:A	50	100	0.97	0.2994
1:38248355:C:T	50	100	0.97	0.1182
1:38248525:A:G	50	100	1	0.02741
1:38249081:C:T	50	100	0.99	0.343
1:38249247:C:A	50	100	0.98	0.07444
1:38249431:A:C	50	100	0.81	0.0118
1:38249483:T:C	50	100	0.99	0.1458
1:38249580:C:T	50	100	0.99	0.3722
1:38249597:C:G	50	100	0.99	0.1191
1:38249681:A:G	50	100	0.99	0.341
1:38250875:A:G	50	100	0.99	0.1298
1:38250954:C:T	50	100	1	0.03086
1:38250961:C:G	50	100	0.98	0.04503
1:38251199:A:G	50	98	0.98	0.03468
1:38251412:G:A	49	100	0.99	0.3715
1:38251477:C:T	50	100	0.99	0.3709
1:38251830:A:T	50	100	1	0.484
1:38251843:G:A	50	100	0.99	0.3713
1:38252093:C:T	46	95.7	0.99	0.3388
1:38252192:C:T	50	100	1	0.03086
1:38252203:G:A	50	100	0.98	0.1394
1:38252393:G:T	50	100	0.99	0.3402
1:38252541:C:A	50	100	0.99	0.1382
1:38252566:A:G	50	100	0.99	0.3776
1:38252568:A:G	50	100	1	0.03086
1:38252676:T:G	50	96	0.98	0.3184
1:38252695:A:G	50	100	0.99	0.1218
1:38252830:A:G	50	98	0.93	0.1017
1:38253078:C:T	50	100	0.99	0.1382
1:38253703:G:T	45	95.6	0.98	0.02996
1:38253727:G:A	50	94	0.88	0.01271
1:38253968:C:T	50	100	0.98	0.04521
1:38254112:C:T	50	100	0.99	0.3718
1:38254247:A:G	50	100	0.99	0.3718
1:38254389:G:A	50	100	1	0.02741
1:38255422:G:C	50	100	0.63	0.01652
1:38255807:G:A	50	100	0.99	0.3451
1:38255991:T:C	50	100	0.99	0.4786
1:38256106:G:A	50	100	1	0.02723
1:38256924:C:T	50	100	0.81	0.01235
1:38257253:A:C	50	100	0.98	0.1282
1:38257429:C:T	50	100	0.99	0.4817
1:38257872:C:A	50	98	0.94	0.1485
1:38258113:G:A	50	100	0.98	0.1298
1:38258351:G:A	50	98	0.79	0.02741
1:38259295:G:A	50	100	0.98	0.1202
1:38260294:A:G	50	98	0.92	0.07117
1:38260763:G:A	50	100	0.97	0.1331
1:38260767:C:T	50	100	1	0.02723
1:38261899:A:G	50	100	0.97	0.3513
1:38261996:G:A	50	98	0.95	0.0837
1:38262004:C:T	50	100	0.98	0.4771
1:38262419:T:C	50	98	0.96	0.09967
1:38262483:T:C	50	96	0.98	0.4377
1:38262502:C:T	50	96	0.79	0.01634
1:38262578:G:A	50	98	0.96	0.1008
1:38262710:T:A	50	98	0.98	0.4412
1:38262750:C:T	50	100	0.97	0.362
1:38263396:C:G	50	98	0.98	0.06845
1:38263792:A:G	50	98	0.95	0.08134
1:38263835:T:C	50	100	0.95	0.1287
1:38264243:T:C	50	96	0.97	0.4601
1:38264452:T:C	50	98	0.98	0.4559
1:38264463:A:G	50	100	0.94	0.07407
1:38264599:C:G	50	98	0.96	0.3582
1:38264744:G:C	50	100	0.93	0.106
1:38264869:C:T	50	98	0.97	0.4976
1:38264940:G:C	50	100	0.93	0.1242
1:38265391:A:T	50	98	0.78	0.1013
1:38265418:G:A	50	98	0.78	0.1033
1:38265570:G:T	50	92	0.71	0.163
1:38265659:T:G	50	90	0.69	0.1244
1:38265767:A:G	50	90	0.62	0.2676
1:38266259:C:A	50	78	0.68	0.465
1:38266575:A:G	50	92	0.79	0.1418
1:38266824:T:C	50	100	0.9	0.01507
1:38266987:A:T	50	98	0.83	0.05247
1:38267028:T:C	50	100	0.72	0.02288
1:38267036:T:C	50	98	0.63	0.0679
1:38267061:G:A	50	98	0.79	0.05283
1:38267605:T:A	49	100	0.84	0.06845
1:38267837:T:C	48	93.8	0.86	0.3802
1:38267940:C:T	49	98	0.8	0.01416
1:38268116:T:G	50	94	0.9	0.3785
1:38268155:A:T	50	100	0.91	0.0158
1:38268258:G:A	50	100	0.9	0.06899
1:38269014:G:A	50	100	0.94	0.03395
1:38269096:A:G	50	98	0.93	0.4662
1:38269752:A:G	50	98	0.94	0.4996
1:38269947:G:T	50	96	0.94	0.3502
1:38270079:G:C	50	96	0.94	0.3891
1:38270166:C:T	50	100	0.99	0.01216
1:38270199:C:T	50	100	1	0.01816
1:38270393:A:G	50	94	0.94	0.1917
1:38270700:C:G	50	96	0.92	0.345
1:38271048:C:T	50	100	0.96	0.03341
1:38271101:C:A	50	100	0.89	0.0187
1:38271202:T:C	50	94	0.89	0.4902
1:38271333:A:C	50	98	0.95	0.4951
1:38271349:C:T	50	98	0.94	0.08987
1:38271364:T:C	50	98	0.95	0.2055
1:38271768:A:G	50	100	0.96	0.08007
1:38271769:A:G	50	98	0.92	0.2039
1:38271921:C:T	50	100	0.96	0.07879
1:38271982:A:G	50	100	0.97	0.03032
1:38272110:A:T	50	100	0.9	0.01289
1:38272186:C:T	50	98	0.96	0.1186
1:38272214:G:C	50	98	0.96	0.1186
1:38272433:A:C	50	100	0.99	0.2843
1:38272525:T:C	50	100	1	0.05991
1:38272542:A:G	50	98	0.97	0.4715
1:38272611:G:A	50	100	0.99	0.224
1:38272674:C:A	50	100	1	0.05556
1:38273018:A:G	50	100	1	0.05973
1:38273244:G:T	50	100	0.99	0.2841
1:38273412:A:G	50	100	0.98	0.211
1:38273646:C:G	50	100	0.99	0.2803
1:38273782:A:C	50	100	0.99	0.2237
1:38273822:T:A	50	100	0.99	0.2803
1:38273877:C:T	50	100	0.99	0.2028
1:38274170:T:C	50	100	0.99	0.2821
1:38274659:C:G	50	100	0.98	0.216
1:38275597:C:G	50	100	0.99	0.459
1:38275649:G:A	50	100	1	0.02814
1:38275830:G:T	50	100	1	0.01924
1:38276231:A:G	50	100	1	0.02941
1:38276319:A:C	50	100	0.99	0.01924
1:38276328:G:T	50	100	1	0.01924
1:38276450:C:T	50	100	1	0.01398
1:38276475:G:A	49	100	1	0.02832
1:38276828:T:C	50	100	0.99	0.2576
1:38277226:G:A	50	100	1	0.02705
1:38277257:C:T	50	98	0.99	0.2787
1:38277368:C:A	50	100	1	0.05773
1:38277608:G:T	50	100	0.99	0.1981
1:38277766:G:A	50	100	0.99	0.2565
1:38277788:A:G	50	100	1	0.01924
1:38278074:G:A	50	100	0.98	0.2219
1:38278078:A:C	50	100	0.98	0.319
1:38278231:C:T	50	100	0.98	0.2344
1:38279126:C:T	50	100	0.97	0.0472
1:38279267:T:G	50	100	1	0.02941
1:38279405:T:G	50	100	0.98	0.07099
1:38279534:C:G	50	100	1	0.0167
1:38279593:C:A	50	100	0.99	0.1975
1:38279676:G:A	50	100	0.99	0.03704
1:38280380:T:G	50	100	0.98	0.07081
1:38280657:A:G	50	100	1	0.04866
1:38281061:A:G	50	100	0.99	0.05392
1:38281776:A:C	50	100	1	0.01924
1:38281781:A:G	50	100	1	0.01961
1:38281784:A:G	50	100	0.99	0.02033
1:38282266:C:T	50	100	1	0.01924
1:38282288:C:T	50	100	0.99	0.2213
1:38282673:G:A	50	100	1	0.0167
1:38282972:A:G	45	84.4	0.74	0.04339
1:38282981:T:G	49	95.9	1	0.4005
1:38283119:C:T	50	100	1	0.01924
1:38283462:T:C	50	100	1	0.1777
1:38283547:G:A	50	100	0.96	0.01743
1:38283758:G:A	50	100	1	0.01924
1:38283764:C:T	50	100	0.9	0.01888
1:38283819:C:G	50	100	0.99	0.3341
1:38284370:G:T	50	100	1	0.2251
1:38284556:A:C	50	100	0.99	0.3992
1:38284576:C:A	50	100	0.96	0.01471
1:38284597:T:C	50	100	0.99	0.3991
1:38284676:C:T	50	100	1	0.04938
1:38284719:A:G	50	100	0.99	0.2064
1:38284721:A:G	50	100	0.99	0.1218
1:38285277:C:T	50	100	0.86	0.02723
1:38285816:C:T	50	100	0.94	0.02142
1:38286790:T:C	50	98	0.99	0.3686
1:38286804:A:G	50	98	0.99	0.36870000000000003
1:38286819:C:T	50	98	0.98	0.1402
1:38286943:G:C	50	100	0.98	0.3577
1:38286969:T:C	50	100	0.98	0.2495
1:38287342:A:G	50	100	1	0.23
1:38287829:G:A	50	100	0.98	0.2273
1:38288253:A:G	50	98	0.98	0.2148
1:38289137:T:C	50	100	0.99	0.2164
1:38289297:C:A	50	100	0.99	0.07153
1:38290312:T:C	50	98	0.98	0.01761
1:38290568:T:C	50	100	0.99	0.2219
1:38290627:C:T	50	100	0.79	0.01725
1:38290849:T:C	50	100	0.98	0.2244
1:38291483:T:C	50	100	0.98	0.01924
1:38291565:G:A	50	100	0.99	0.3626
1:38291599:G:T	50	100	0.98	0.226
1:38291733:C:T	50	98	0.98	0.2264
1:38291996:G:A	50	98	0.99	0.1358
1:38292392:C:G	50	98	0.93	0.03359
1:38292420:C:T	50	100	0.95	0.01598
1:38292504:C:T	50	98	0.99	0.1302
1:38292896:C:T	50	100	0.97	0.2239
1:38293026:C:G	50	100	0.9	0.03504
1:38294271:T:G	50	100	0.96	0.2097
1:38294334:G:A	50	100	0.93	0.03322
1:38294930:A:G	50	98	0.97	0.2275
1:38295132:G:A	49	98	0.99	0.1291
1:38295144:A:G	39	94.9	0.75	0.124
1:38295145:T:C	32	93.8	0.75	0.1117
1:38296063:C:G	50	96	0.97	0.4864
1:38296269:C:T	50	98	0.95	0.01471
1:38296709:G:A	50	100	0.97	0.4473
1:38297335:G:A	50	98	0.81	0.02596
1:38297344:G:A	50	100	0.94	0.0236
1:38297422:T:G	50	100	0.99	0.02324
1:38297706:C:T	50	100	0.97	0.2175
1:38298011:G:C	50	100	0.78	0.02142
1:38298270:G:A	50	96	0.98	0.335
1:38298457:T:C	50	100	0.96	0.03686
1:38298674:T:C	50	100	0.98	0.1282
1:38298717:A:G	50	100	1	0.05447
1:38298963:A:T	50	100	1	0.02324
1:38299820:T:C	50	98	0.96	0.1129
1:38300111:T:C	50	100	0.99	0.4316
1:38300196:C:G	50	100	0.88	0.05084
1:38300282:T:C	50	98	0.97	0.05211
1:38300395:G:C	50	100	0.96	0.01707
1:38300470:T:A	50	100	0.97	0.02505
1:38300626:C:T	50	100	0.99	0.3001
1:38301114:T:C	50	100	0.97	0.01707
1:38301194:C:T	50	98	0.98	0.05556
1:38301320:G:A	50	100	0.99	0.216
1:38301432:T:C	50	100	0.99	0.216
1:38301463:G:A	50	100	0.97	0.01725
1:38301636:C:A	50	100	1	0.1147
1:38301747:T:C	50	98	0.88	0.09532
1:38302128:C:T	50	98	0.98	0.05447
1:38302427:C:T	50	98	0.99	0.2164
1:38302623:A:G	50	100	0.97	0.03123
1:38302630:A:G	50	98	0.99	0.1411
1:38302889:A:G	50	98	0.99	0.1411
1:38302911:C:T	50	100	0.99	0.02324
1:38302924:G:T	50	100	0.99	0.01507
1:38302945:T:C	50	100	1	0.06954
1:38303257:T:C	50	100	0.96	0.01707
1:38303405:C:A	50	98	1	0.4668
1:38303430:A:T	50	98	0.98	0.05447
1:38303433:G:C	50	100	1	0.01707
1:38303472:C:T	50	100	1	0.0659
1:38303623:A:T	50	100	1	0.05138
1:38303851:G:T	50	98	0.91	0.08824
1:38304066:A:G	50	100	1	0.01707
1:38304090:G:A	50	100	0.82	0.02524
1:38304277:T:C	50	100	0.99	0.3179
1:38304279:A:G	50	100	0.99	0.3179
1:38304294:C:T	50	98	0.96	0.05501
1:38304575:A:G	50	100	1	0.01144
1:38304594:A:G	50	100	1	0.01144
1:38305287:T:C	50	100	1	0.01144
1:38305389:A:G	50	100	1	0.2456
1:38305790:A:C	50	98	0.99	0.2282
1:38306671:A:G	50	100	1	0.0532
1:38307061:G:A	50	98	0.98	0.05447
1:38308125:A:C	50	100	1	0.05229
1:38308212:G:C	50	98	0.98	0.3989
1:38308364:C:A	50	100	0.99	0.228
1:38309052:T:G	50	100	1	0.03867
1:38309210:G:T	50	100	1	0.3057
1:38309520:C:T	49	98	0.93	0.04285
1:38309704:A:G	50	100	1	0.04521
1:38309913:C:T	50	100	0.99	0.3598
1:38310233:C:T	50	100	1	0.01598
1:38310490:T:C	50	100	1	0.02269
1:38310523:A:G	50	100	1	0.0532
1:38310539:G:A	50	98	0.99	0.05592
1:38310742:G:A	50	100	1	0.03123
1:38311103:C:T	50	100	0.98	0.06554
1:38312020:C:T	50	98	1	0.05428
1:38312070:A:G	50	98	1	0.1498
1:38312169:T:C	50	100	0.99	0.2095
1:38312476:C:A	50	100	1	0.217
1:38312481:T:C	50	100	0.99	0.1151
1:38313331:A:C	50	100	0.97	0.01434
1:38313724:T:C	50	96	1	0.3644
1:38313727:G:C	50	100	1	0.2308
1:38313775:A:C	50	100	1	0.01126
1:38313834:G:A	50	100	1	0.02269
1:38314173:A:G	50	100	1	0.2311
1:38314717:G:A	50	100	1	0.03867
1:38314858:T:A	49	100	1	0.01107
1:38315077:A:G	50	98	0.98	0.05483
1:38315190:T:C	50	98	0.99	0.1068
1:38315241:G:A	50	100	0.97	0.0236
1:38315400:T:C	50	100	0.97	0.0236
1:38315565:G:C	50	100	1	0.02288
1:38315646:G:T	49	98	0.99	0.217
1:38316237:T:C	50	100	1	0.03867
1:38316328:A:G	50	100	0.99	0.2302
1:38316585:A:C	50	100	0.99	0.4864
1:38316713:A:G	50	98	0.99	0.2119
1:38316883:T:G	50	86	0.96	0.03994
1:38316971:T:A	50	100	1	0.05174
1:38316974:C:T	50	100	0.95	0.03286
1:38317071:G:A	50	98	0.99	0.3037
1:38317111:G:A	50	98	0.99	0.2725
1:38317413:T:A	50	98	0.99	0.3037
1:38317417:G:T	50	100	1	0.02033
1:38317473:C:T	50	98	0.99	0.3036
1:38317482:C:A	50	94	0.8	0.03667
1:38317548:A:T	50	98	0.99	0.217
1:38317833:A:T	50	98	1	0.05465
1:38318056:A:G	50	100	1	0.2092
1:38318661:C:T	50	100	1	0.02033
1:38319051:A:G	50	100	0.99	0.06663
1:38319064:T:C	50	98	1	0.1093
1:38319210:T:C	50	100	0.99	0.3032
1:38319259:A:T	50	100	0.99	0.303
1:38319372:T:C	50	100	0.99	0.3034
1:38319408:C:T	50	98	1	0.06173
1:38319780:G:A	50	100	0.9	0.01779
1:38319856:T:A	50	100	1	0.2295
1:38319969:C:T	50	100	1	0.03903
1:38320190:T:G	50	100	0.9	0.01779
1:38320258:T:C	50	100	0.99	0.3032
1:38320291:T:C	50	100	0.99	0.3034
1:38320320:G:A	50	100	1	0.01144
1:38320381:C:T	50	100	0.99	0.3034
1:38320631:C:T	50	100	0.98	0.06663
1:38321035:C:T	50	98	0.96	0.3057
1:38321961:G:A	50	100	0.97	0.4241
1:38322489:G:T	50	100	1	0.01035
1:38322939:T:G	50	100	1	0.061
1:38323291:T:C	50	100	1	0.0216
1:38323317:G:A	50	100	1	0.08878
1:38323590:C:T	50	98	0.99	0.02088
1:38323637:A:G	50	100	1	0.01398
1:38323696:T:G	50	100	1	0.0285
1:38324277:T:G	50	98	0.99	0.4319
1:38324492:T:C	50	100	1	0.03431
1:38324547:C:T	50	100	0.96	0.02578
1:38324636:T:C	50	100	0.98	0.01416
1:38324882:G:A	50	100	1	0.03395
1:38324966:G:A	50	98	0.99	0.2916
1:38324991:C:T	50	100	1	0.02505
1:38325031:C:T	50	98	0.95	0.05011
1:38325146:C:A	50	100	0.99	0.06518
1:38325286:A:G	50	100	0.96	0.01416
1:38325397:T:G	50	100	1	0.02306
1:38325501:T:C	50	98	0.99	0.3727
1:38325697:C:T	50	98	1	0.2914
1:38326229:A:C	50	98	0.99	0.3727
1:38326252:A:T	50	100	0.98	0.05447
1:38326259:C:T	50	96	0.99	0.3889
1:38326296:C:T	50	96	0.99	0.4759
1:38326436:C:G	50	100	1	0.0659
1:38326479:G:A	50	98	0.98	0.2124
1:38326893:A:G	50	100	0.96	0.0472
1:38326904:G:C	50	100	0.92	0.03522
1:38327040:C:T	50	100	1	0.2908
1:38327339:A:G	50	100	0.93	0.04648
1:38327453:C:G	50	100	0.92	0.02415
1:38327887:C:T	50	100	1	0.06427
1:38328054:A:G	50	100	0.99	0.4208
1:38328392:C:T	50	100	0.99	0.01452
1:38328396:G:A	50	100	1	0.06409
1:38328624:A:G	50	100	1	0.3502
1:38328723:G:A	50	100	1	0.3495
1:38328754:C:G	50	100	0.99	0.3134
1:38329106:G:A	49	100	0.99	0.3627
1:38329301:C:A	49	98	1	0.07407
1:38329355:G:C	47	97.9	1	0.07044
1:38329367:A:C	46	100	0.89	0.01325
1:38329580:G:T	50	100	1	0.3477
1:38329671:A:G	50	100	1	0.04394
1:38329799:A:C	50	100	1	0.3996
1:38330113:A:G	50	100	1	0.3818
1:38330405:A:T	50	98	0.9	0.02832
1:38330514:T:A	50	98	0.97	0.2367
1:38330516:T:A	50	100	0.99	0.3163
1:38330608:C:T	50	100	1	0.0276
1:38330650:C:T	50	100	1	0.01017
1:38330904:C:A	50	100	1	0.0167
1:38331068:C:T	50	98	0.99	0.08097
1:38331248:T:C	50	100	0.99	0.2391
1:38331565:T:C	50	100	0.9	0.02469
1:38331643:T:A	50	100	0.99	0.2402
1:38332019:G:A	50	100	0.99	0.219
1:38332439:T:C	50	100	0.99	0.2442
1:38332442:T:C	50	100	1	0.09023
1:38332528:C:T	50	100	0.95	0.01471
1:38332771:G:A	50	100	0.88	0.05011
1:38332887:A:G	50	100	0.99	0.1663
1:38333362:A:G	50	100	1	0.4586
1:38333401:G:T	50	100	1	0.2522
1:38333519:T:C	50	100	1	0.3715
1:38333564:G:A	50	100	1	0.3406
1:38333611:G:A	50	100	1	0.3435
1:38333647:T:G	50	100	1	0.26
1:38333769:G:A	50	98	1	0.3406
1:38334130:G:A	50	100	0.99	0.02741
1:38334352:C:T	50	100	1	0.3408
1:38334463:T:C	50	100	1	0.09023
1:38334464:G:A	50	100	1	0.0167
1:38334503:C:G	50	100	1	0.08932
1:38334520:G:C	50	100	1	0.2444
1:38335384:G:A	50	100	1	0.3733
1:38335409:C:A	50	100	1	0.3733
1:38335456:T:C	50	100	1	0.2518
1:38335606:T:C	50	100	1	0.02887
1:38336098:G:A	50	100	0.99	0.01652
1:38336990:T:C	50	100	1	0.252
1:38337031:A:G	50	100	1	0.06481
1:38337175:A:T	50	100	1	0.2195
1:38337500:T:G	50	100	1	0.3744
1:38337570:C:T	50	100	1	0.02887
1:38338561:T:A	50	98	0.91	0.03268
1:38338667:G:T	50	100	1	0.2509
1:38338953:T:C	50	100	0.99	0.02741
1:38339196:C:T	50	100	1	0.3682
1:38339312:T:C	50	100	1	0.01362
1:38339349:C:T	50	98	0.76	0.03195
1:38339421:A:T	50	100	1	0.3686
1:38339659:A:T	50	100	1	0.2594
1:38340138:T:G	50	100	1	0.07353
1:38340170:C:T	50	100	0.98	0.01761
1:38340257:T:C	50	100	1	0.2716
1:38340958:G:A	50	100	1	0.08097
1:38341190:C:T	49	100	0.66	0.01198
1:38341228:T:A	50	100	0.97	0.2373
1:38341236:A:T	50	86	0.96	0.4846
1:38341300:C:T	50	100	1	0.2778
1:38341878:T:C	50	98	1	0.2177
1:38341922:A:T	50	100	1	0.3751
1:38341953:T:C	50	100	0.99	0.1661
1:38342207:G:A	50	100	1	0.244
1:38342438:C:T	50	100	1	0.01398
1:38342473:C:T	50	100	0.89	0.01816
1:38342547:C:T	49	98	0.74	0.01289
1:38342644:G:T	50	100	0.94	0.01652
1:38342677:T:C	50	100	1	0.01035
1:38342841:C:T	50	100	1	0.368
1:38343046:C:T	50	100	1	0.3684
1:38343285:G:A	50	98	1	0.0138
1:38343410:T:C	50	100	1	0.03867
1:38343534:G:C	50	100	1	0.2593
1:38343669:C:T	50	100	0.94	0.01906
1:38343848:G:A	50	100	0.99	0.2594
1:38343908:T:C	50	100	1	0.2204
1:38343948:A:G	50	100	1	0.03123
1:38343960:T:C	50	100	1	0.03613
1:38344124:C:T	50	100	1	0.08079
1:38344340:T:C	50	100	1	0.01797
1:38344519:G:A	50	100	1	0.01797
1:38344547:A:G	50	100	0.99	0.2204
1:38344619:T:C	50	100	1	0.2807
1:38345360:G:A	50	96	0.96	0.05646
1:38345594:C:T	50	100	1	0.03086
1:38346175:T:A	50	100	1	0.343
1:38346500:C:T	50	100	0.99	0.01616
1:38346566:T:C	50	100	1	0.05556
1:38346967:C:T	50	100	1	0.01362
1:38348285:T:C	50	100	1	0.2849
1:38348542:C:G	50	100	1	0.2883
1:38348683:A:C	50	100	1	0.2881
1:38348794:C:T	50	100	0.88	0.01834
1:38349097:A:C	50	100	1	0.03867
1:38349227:G:A	50	100	1	0.04085
1:38349369:C:G	50	100	1	0.03268
1:38349525:T:C	50	100	1	0.01362
1:38350065:T:C	50	100	0.96	0.02741
1:38350110:G:A	50	100	1	0.01652
1:38350449:C:G	50	100	1	0.01979
1:38350569:G:A	50	100	0.99	0.2627
1:38350904:T:C	50	100	0.97	0.01906
1:38351004:A:G	50	100	1	0.04085
1:38351054:G:T	50	100	1	0.03885
1:38351781:C:T	50	100	0.99	0.01035
1:38351897:T:A	50	100	0.99	0.03086
1:38352002:A:G	50	100	1	0.01725
1:38352135:G:C	50	100	0.97	0.2115
1:38352433:G:T	50	100	0.99	0.01017
1:38352865:G:C	50	100	0.99	0.01089
1:38352874:G:C	50	100	1	0.01089
1:38352942:A:G	50	100	1	0.02669
1:38353017:T:C	49	100	1	0.02687
1:38353035:C:T	50	100	1	0.01598
1:38353077:T:C	50	98	1	0.01398
1:38353125:C:T	50	100	1	0.01416
1:38353290:A:G	50	100	0.98	0.04866
1:38353375:C:T	50	98	1	0.01434
1:38354725:T:C	50	100	1	0.01489
1:38356027:A:G	50	100	1	0.02633
1:38356032:C:T	50	100	1	0.01489
1:38356414:G:A	50	100	1	0.02633
1:38356566:G:T	50	100	1	0.06881
1:38356696:G:A	50	100	0.99	0.2807
1:38356820:T:C	50	100	0.99	0.3896
1:38356862:A:G	50	100	1	0.06463
1:38358352:T:C	50	100	0.96	0.06899
1:38358413:C:T	50	100	0.99	0.01489
1:38358590:A:G	50	100	1	0.181
1:38358932:T:C	50	100	0.98	0.02633
1:38359091:G:T	50	100	1	0.1801
1:38359092:G:T	50	100	1	0.1805
1:38359096:G:T	50	100	1	0.1803
1:38359097:G:T	50	100	1	0.1803
1:38359406:G:C	50	100	1	0.06227
1:38359447:C:A	50	100	1	0.2453
1:38359473:G:T	50	100	0.96	0.01906
1:38360032:G:T	50	100	0.99	0.39
1:38360148:C:G	50	100	1	0.02433
1:38360709:T:C	50	100	1	0.01471
1:38362361:G:A	50	100	1	0.02633
1:38362436:C:G	50	100	1	0.02633
1:38363393:G:T	50	100	1	0.02433
1:38363552:C:T	50	98	0.99	0.4987
1:38363812:G:A	50	100	1	0.02633
1:38363910:C:T	50	98	0.78	0.01598
1:38364834:C:T	50	100	1	0.01471
1:38364889:G:T	50	100	1	0.02397
1:38365174:T:C	50	98	0.98	0.2803
1:38365309:C:A	50	100	1	0.02397
1:38365432:T:A	50	100	1	0.02397
1:38365553:G:A	50	98	0.98	0.01398
1:38366276:A:G	50	98	0.99	0.4949
1:38366402:T:C	50	100	1	0.0158
1:38366757:C:A	50	100	1	0.02397
1:38367078:G:T	50	100	1	0.04484
1:38367760:C:T	50	100	0.91	0.02378
1:38367777:C:G	50	100	0.79	0.02378
1:38367800:G:A	50	100	1	0.04466
1:38368292:A:G	50	100	0.99	0.01017
1:38368419:T:C	50	100	1	0.02397
1:38368741:A:T	50	100	0.98	0.03522
1:38368901:T:A	50	100	1	0.03413
1:38368987:G:T	50	100	0.82	0.02378
1:38369071:C:A	50	96	0.99	0.4991
1:38369073:C:T	50	96	0.99	0.4991
1:38369082:A:C	50	96	0.97	0.1908
1:38369386:G:C	50	100	0.97	0.03867
1:38369805:C:T	50	100	0.98	0.09731
1:38369829:C:T	50	100	1	0.02687
1:38369832:C:T	50	100	0.99	0.03431
1:38369872:A:T	50	100	1	0.04466
1:38370045:T:C	50	100	1	0.01489
1:38370168:G:A	50	100	0.99	0.04448
1:38370172:G:A	50	96	0.98	0.1906
1:38370514:A:G	50	98	0.97	0.2772
1:38370587:A:G	50	96	0.98	0.3125
1:38370690:G:A	50	100	1	0.01489
1:38370762:C:T	50	100	0.93	0.01126
1:38370959:C:T	50	100	0.98	0.01598
1:38371287:A:T	50	98	1	0.1668
1:38371925:T:C	50	96	0.98	0.3081
1:38372334:G:A	50	98	0.99	0.1672
1:38372634:C:T	50	100	1	0.02996
1:38372884:C:T	50	98	0.98	0.2928
1:38372936:T:C	50	100	0.99	0.321
1:38373505:T:C	50	100	0.97	0.03068
1:38374598:C:T	50	98	0.99	0.2936
1:38374744:G:C	50	100	0.99	0.0345
1:38375020:A:G	50	98	1	0.3132
1:38376280:G:A	50	100	1	0.02106
1:38376377:G:A	50	100	1	0.3125
1:38376424:A:C	50	100	1	0.3125
1:38377083:T:A	50	100	1	0.3125
1:38377344:A:G	50	100	0.99	0.1975
1:38377469:G:A	49	100	1	0.07498
1:38377479:A:C	49	100	1	0.3125
1:38377642:C:T	50	96	0.98	0.2941
1:38377738:G:A	49	100	1	0.3128
1:38378017:C:T	50	100	1	0.3128
1:38378264:A:G	50	100	1	0.03468
1:38378356:G:A	50	100	1	0.3972
1:38378498:C:T	50	100	0.87	0.02269
1:38378506:T:C	50	100	0.99	0.1973
1:38378563:G:A	50	100	1	0.3971
1:38378600:G:A	50	96	0.78	0.01852
1:38379043:A:G	50	100	1	0.07553
1:38379209:T:G	50	98	1	0.09332
1:38379228:T:C	50	100	1	0.3123
1:38379285:G:A	50	100	1	0.07553
1:38379363:A:G	50	100	1	0.02106
1:38379719:C:T	50	100	0.99	0.07498
1:38379758:G:A	50	100	1	0.07534
1:38379913:C:A	50	100	0.99	0.4858
1:38380003:A:G	49	100	1	0.07534
1:38380238:C:A	50	100	1	0.03994
1:38380299:A:G	50	100	1	0.0345
1:38380384:T:G	50	98	1	0.09187
1:38380420:G:A	50	100	1	0.07498
1:38380447:C:T	50	100	1	0.07534
1:38381193:A:G	50	100	1	0.03558
1:38381246:C:T	50	100	1	0.01543
1:38381294:C:T	50	98	0.8	0.03123
1:38381636:C:T	50	100	0.92	0.04103
1:38381797:C:T	50	100	0.96	0.05428
1:38382005:C:A	50	98	0.98	0.4749
1:38382007:A:C	50	98	0.98	0.0837
1:38382098:A:T	50	100	1	0.01489
1:38382117:C:T	50	100	1	0.07534
1:38382410:C:T	50	100	1	0.01543
1:38382500:G:A	50	100	0.97	0.02397
1:38382720:T:C	50	100	1	0.07534
1:38382761:T:C	50	100	0.99	0.1674
1:38382901:C:T	50	100	1	0.07534
1:38382965:G:C	50	100	1	0.07498
1:38383009:C:T	50	96	1	0.08279
1:38383174:A:G	50	100	1	0.01543
1:38383225:G:A	50	100	1	0.07534
1:38383324:G:A	50	100	0.99	0.4281
1:38383630:G:A	50	96	0.91	0.03123
1:38384005:C:T	50	100	1	0.03903
1:38384007:G:A	50	100	0.99	0.1663
1:38384133:C:T	50	98	0.98	0.2073
1:38384632:A:G	50	100	0.98	0.2573
1:38384667:A:C	50	100	0.99	0.3123
1:38385040:T:C	50	100	1	0.01452
1:38385325:T:C	50	100	0.99	0.313
1:38385447:T:C	50	100	1	0.0158
1:38386001:A:C	50	100	0.99	0.3125
1:38386287:A:C	50	100	0.98	0.01307
1:38386479:C:T	50	100	1	0.02633
1:38386678:T:G	50	100	0.99	0.3123
1:38387181:C:T	50	100	1	0.01452
1:38387352:A:G	50	98	1	0.08588
1:38387491:A:T	50	98	1	0.0866
1:38387513:C:T	50	100	0.99	0.313
1:38388181:C:T	50	100	1	0.01961
1:38388350:A:T	50	100	0.99	0.1672
1:38388969:A:G	50	100	0.98	0.2565
1:38389084:T:C	50	100	0.99	0.3123
1:38389765:C:T	50	100	0.99	0.3135
1:38389878:G:A	50	100	0.99	0.1672
1:38389998:G:A	50	100	1	0.01761
1:38390952:T:C	50	100	1	0.4626
1:38391245:C:T	50	100	1	0.01761
1:38391953:T:C	50	100	1	0.01761
1:38392725:T:C	50	100	1	0.03558
1:38392756:G:A	50	100	1	0.224
1:38392868:G:A	50	100	0.99	0.2048
1:38392924:T:A	50	100	1	0.03976
1:38392968:G:C	50	100	0.99	0.2055
1:38393192:G:A	50	100	0.98	0.1403
1:38393589:C:T	50	100	1	0.01616
1:38394533:A:G	50	98	1	0.1621
1:38395098:C:T	50	100	1	0.0118
1:38395394:G:T	49	100	1	0.2237
1:38395503:C:T	50	100	1	0.0158
1:38395966:G:A	50	100	0.94	0.01997
1:38396115:T:C	50	98	0.99	0.313
1:38396324:C:A	50	100	0.99	0.3137
1:38396459:T:A	50	100	1	0.07444
1:38396664:T:A	50	100	0.99	0.3132
1:38396819:C:T	50	100	0.9	0.01398
1:38397423:G:C	50	100	0.99	0.3132
1:38397893:C:T	50	100	0.67	0.02378
1:38397911:G:A	50	100	1	0.0394
1:38398900:C:A	50	98	1	0.08696
1:38399154:C:T	50	100	0.98	0.02633
1:38399653:A:C	50	98	0.88	0.01053
1:38399657:T:C	50	100	0.99	0.4172
1:38399784:A:T	50	100	0.99	0.3137
1:38399929:A:G	50	100	0.99	0.4357
1:38400444:G:A	50	100	1	0.2239
1:38400989:T:A	50	100	1	0.01688
1:38401052:T:C	50	98	0.99	0.1545
1:38401307:C:T	50	100	1	0.0345
1:38401327:C:A	50	100	0.99	0.4348
1:38401354:G:T	50	100	0.99	0.3137
1:38401779:T:C	50	100	1	0.01761
1:38402714:T:G	50	100	1	0.03577
1:38402801:C:T	50	100	1	0.06845
1:38402831:T:C	50	100	0.98	0.02633
1:38403139:A:G	50	100	1	0.01761
1:38403266:T:C	50	100	1	0.01761
1:38403319:T:C	50	100	0.98	0.2291
1:38403530:G:A	50	100	0.99	0.1672
1:38403738:A:G	49	100	0.98	0.256
1:38404385:G:A	50	100	1	0.02887
1:38404459:C:T	50	100	0.77	0.0541
1:38404502:T:C	50	100	0.99	0.1973
1:38404644:C:T	50	100	1	0.02869
1:38404649:A:G	50	96	0.9	0.03123
1:38404834:T:C	50	100	0.98	0.256
1:38405006:G:A	50	100	0.98	0.187
1:38405178:A:G	50	100	0.97	0.1977
1:38405974:G:A	50	100	0.98	0.2558
1:38406509:C:T	50	100	0.93	0.01979
1:38406669:T:C	50	100	0.97	0.01725
1:38406697:C:T	50	100	0.98	0.06845
1:38406793:T:A	50	100	0.97	0.03704
1:38406794:C:G	50	100	0.99	0.03704
1:38406819:G:C	50	100	0.99	0.02923
1:38407384:C:A	50	98	0.96	0.08606
1:38407589:C:A	50	100	0.96	0.06863
1:38407926:G:A	50	98	0.94	0.3215
1:38408585:G:T	50	98	0.93	0.1576
1:38409774:T:C	50	100	0.88	0.02578
1:38409922:A:G	50	100	0.94	0.01289
1:38409940:T:C	50	100	0.94	0.01289
1:38409958:T:G	50	92	0.84	0.2128
1:38409996:A:T	50	84	0.84	0.1972
1:38410142:A:T	50	100	1	0.0118
1:38410945:A:C	50	100	0.91	0.01053
1:38410963:A:G	50	100	0.99	0.3626
1:38411177:A:G	50	100	0.99	0.3627
1:38411194:A:G	50	100	0.98	0.3923
1:38411213:C:T	50	98	0.92	0.01216
1:38411532:T:C	50	100	0.98	0.1676
1:38411917:T:C	50	92	0.74	0.03359
1:38412126:A:C	50	100	0.99	0.3611
1:38412421:A:C	50	100	0.99	0.3588
1:38412954:C:G	50	100	0.99	0.3586
1:38413102:G:A	50	98	1	0.0118
1:38413676:T:C	50	100	0.99	0.1679
1:38413707:G:A	50	100	0.92	0.01761
1:38414006:A:G	50	98	1	0.0118
1:38414909:C:T	50	100	1	0.01943
1:38415013:G:A	50	100	0.99	0.1681
1:38415043:T:C	50	100	1	0.3607
1:38415469:T:C	50	100	1	0.01943
1:38415628:G:C	50	100	1	0.01943
1:38415794:T:C	50	100	0.99	0.1629
1:38415986:T:C	50	100	0.93	0.03195
1:38416216:C:T	50	100	0.99	0.3593
1:38416275:A:C	50	100	0.99	0.1629
1:38416595:A:T	50	98	0.85	0.04993
1:38416744:G:A	50	100	1	0.01943
1:38417495:T:A	50	100	0.99	0.01471
1:38417593:A:T	50	100	0.99	0.163
1:38417906:A:G	50	98	1	0.0118
1:38417988:G:A	50	98	0.93	0.01216
1:38418058:T:C	50	100	0.98	0.1632
1:38418063:A:G	50	100	0.99	0.163
1:38418329:C:T	50	98	1	0.0118
1:38418346:A:G	50	100	0.96	0.1616
1:38418369:C:T	50	96	0.96	0.04484
1:38418857:G:A	50	100	0.98	0.3117
1:38419075:A:G	50	100	0.98	0.163
1:38419105:C:G	50	100	0.98	0.1629
1:38419197:C:G	50	96	0.97	0.04503
1:38419380:C:T	50	98	1	0.0118
1:38419777:G:C	50	98	0.99	0.3597
1:38419842:A:T	50	98	1	0.01743
1:38420129:C:T	50	100	0.94	0.03413
1:38420371:C:T	50	100	0.99	0.1632
1:38420539:G:A	50	100	1	0.02015
1:38420686:T:G	50	100	1	0.02033
1:38420875:A:T	50	100	1	0.2598
1:38421027:C:T	50	100	1	0.2776
1:38421057:T:C	50	100	0.99	0.1645
1:38421062:G:A	50	100	1	0.02015
1:38421679:T:C	50	100	0.96	0.05864
1:38422198:G:A	50	100	0.99	0.01416
1:38422391:T:C	50	100	1	0.279
1:38422424:T:C	50	100	0.99	0.478
1:38422822:T:G	50	100	0.99	0.01452
1:38422858:G:C	50	100	0.99	0.1718
1:38422886:T:C	50	100	0.99	0.28
1:38422912:C:T	50	100	1	0.01362
1:38423077:T:G	50	100	0.99	0.1676
1:38423277:G:A	50	100	0.98	0.01471
1:38423518:G:T	50	100	0.99	0.4708
1:38423591:A:G	49	100	0.99	0.4708
1:38424450:T:C	50	100	0.98	0.175
1:38424580:A:G	50	100	0.99	0.01471
1:38424717:T:C	50	98	0.88	0.1244
1:38424785:T:A	50	100	0.99	0.03849
1:38424926:T:C	50	100	1	0.4878
1:38424948:T:C	50	100	1	0.2792
1:38424951:T:C	50	100	0.93	0.0207
1:38424987:C:T	50	100	0.98	0.1747
1:38425115:G:A	50	100	0.99	0.1747
1:38425238:C:T	50	90	0.99	0.1886
1:38425338:A:G	45	88.9	0.98	0.1786
1:38425398:G:A	46	95.7	1	0.2771
1:38425429:G:C	49	100	0.99	0.175
1:38425493:C:G	50	100	0.99	0.1676
1:38425511:G:A	50	100	0.99	0.1752
1:38425800:C:T	50	100	0.93	0.03214
1:38425916:G:A	50	100	0.99	0.161
1:38425942:C:T	50	100	1	0.4711
1:38425950:C:T	50	100	1	0.4711
1:38426005:C:T	49	100	1	0.2771
1:38426019:T:C	50	100	0.99	0.175
1:38426025:G:C	50	100	0.99	0.1676
1:38426153:T:C	50	100	0.99	0.3544
1:38426154:G:T	50	100	0.93	0.0207
1:38426159:G:A	50	98	0.98	0.1754
1:38426453:C:T	50	100	1	0.4909
1:38426454:G:A	50	100	0.99	0.01725
1:38426562:G:C	50	100	1	0.1955
1:38426695:G:A	50	96	0.65	0.02215
1:38426782:C:T	50	100	0.98	0.4711
1:38427033:C:T	50	100	0.99	0.01471
1:38427072:C:T	50	100	0.93	0.02233
1:38427132:G:A	50	100	0.99	0.2099
1:38427143:C:A	50	100	0.98	0.1767
1:38427164:G:A	50	100	0.98	0.1767
1:38427283:C:A	50	100	0.99	0.1754
1:38427314:T:C	50	100	0.99	0.1679
1:38427401:G:A	50	100	0.99	0.1756
1:38427422:T:C	50	100	0.99	0.1681
1:38427504:A:G	50	100	0.99	0.171
1:38427528:T:C	50	100	0.98	0.1759
1:38427540:G:T	50	98	0.99	0.1759
1:38427561:G:C	50	100	0.99	0.1685
1:38427566:T:C	50	98	0.99	0.1759
1:38427601:C:T	50	98	0.99	0.1761
1:38427724:A:G	50	98	0.99	0.1756
1:38427792:C:T	50	98	1	0.2092
1:38427888:A:G	50	98	0.99	0.1961
1:38428060:T:A	50	98	0.98	0.1767
1:38428182:G:A	50	96	0.98	0.1759
1:38428207:G:A	50	100	0.99	0.01725
1:38428249:A:G	50	96	1	0.03141
1:38428335:T:C	49	93.9	0.98	0.1761
1:38428499:A:G	50	98	0.98	0.2032
1:38428676:G:A	50	98	0.99	0.4889
1:38428730:C:T	50	98	1	0.4889
1:38428853:A:G	50	98	1	0.4971
1:38428898:A:G	50	98	1	0.4975
1:38428912:A:G	50	94	0.99	0.2041
1:38428920:G:A	50	98	0.99	0.1627
1:38429022:C:T	50	100	1	0.01434
1:38429607:A:T	50	100	0.99	0.0236
1:38429701:A:G	50	100	1	0.04303
1:38429795:A:G	50	100	0.99	0.0236
1:38430231:G:A	50	100	1	0.01434
1:38430360:A:G	50	100	0.84	0.05356
1:38430521:G:A	50	100	0.99	0.01452
1:38430622:T:C	50	98	0.99	0.2783
1:38430757:T:C	50	100	0.99	0.01725
1:38430831:A:C	50	100	1	0.01434
1:38431081:C:T	50	100	1	0.01434
1:38432080:C:T	50	100	1	0.01434
1:38432289:T:C	50	100	0.98	0.01452
1:38432364:A:G	50	100	1	0.01434
1:38432367:T:C	50	100	1	0.287
1:38432385:G:C	50	98	0.78	0.03704
1:38432588:G:T	50	100	1	0.2899
1:38432827:T:C	50	100	0.99	0.3032
1:38433761:C:A	50	100	1	0.01434
1:38433887:G:A	50	100	1	0.2956
1:38434064:G:A	50	100	1	0.2958
1:38434299:C:T	50	98	0.78	0.03686
1:38434523:A:T	50	100	1	0.2954
1:38434601:G:A	50	98	0.99	0.4386
1:38434971:G:A	50	100	1	0.2956
1:38435008:T:C	50	98	0.99	0.482
1:38435020:G:A	50	100	1	0.2954
1:38435153:C:T	50	100	1	0.01888
1:38435968:G:A	50	100	0.98	0.01779
1:38435993:G:A	50	98	0.94	0.01471
1:38436056:A:G	50	98	1	0.2921
1:38436139:C:T	50	100	1	0.2778
1:38436205:G:A	50	100	1	0.2778
1:38436266:G:A	50	100	1	0.01452
1:38436600:A:T	49	98	0.97	0.431
1:38436978:C:T	50	100	0.7	0.02705
1:38437021:C:T	50	100	1	0.01452
1:38437219:A:T	50	100	1	0.278
1:38437384:G:T	50	100	1	0.2778
1:38437507:G:A	50	100	1	0.01434
1:38437649:C:T	50	100	1	0.01434
1:38437723:G:C	50	100	1	0.2778
1:38438145:G:A	50	100	0.99	0.2613
1:38438186:G:A	50	100	0.99	0.2903
1:38438277:A:G	50	100	0.99	0.2758
1:38438329:C:T	50	100	0.99	0.2758
1:38438355:G:A	50	100	0.99	0.2758
1:38439228:G:C	50	100	0.99	0.2756
1:38439259:G:A	50	100	0.99	0.2756
1:38439454:A:T	50	100	0.99	0.2756
1:38439521:G:A	50	100	0.99	0.01434
1:38440016:A:G	50	100	0.99	0.276
1:38440297:C:T	50	100	0.99	0.2758
1:38440306:A:T	50	100	0.99	0.2758
1:38440566:C:A	50	100	1	0.2754
1:38440965:G:A	50	96	0.96	0.3261
1:38441117:T:C	50	100	1	0.01852
1:38441155:T:C	50	100	1	0.2751
1:38441200:T:C	50	100	1	0.2752
1:38441268:C:A	50	100	0.94	0.01452
1:38441273:G:A	50	100	1	0.2752
1:38441990:T:C	50	100	1	0.2752
1:38442031:T:C	50	98	0.75	0.03522
1:38442126:T:C	50	100	1	0.2752
1:38442327:A:C	50	98	0.96	0.03123
1:38442559:A:T	50	100	1	0.2752
1:38442639:C:T	50	100	1	0.2752
1:38442789:T:C	50	94	0.97	0.2073
1:38443339:T:C	50	100	0.99	0.2415
1:38443517:A:G	50	98	1	0.2767
1:38443781:C:A	50	96	0.97	0.2057
1:38443872:C:G	50	100	0.99	0.2771
1:38443924:G:T	50	100	0.99	0.2767
1:38444386:G:C	50	100	0.99	0.2767
1:38444516:C:T	50	100	0.99	0.2765
1:38444904:A:T	50	98	0.9	0.01634
1:38445176:G:A	50	100	0.93	0.1472
1:38445317:G:A	50	100	0.98	0.2761
1:38445319:C:T	50	100	0.99	0.01362
1:38445377:A:G	50	100	0.99	0.2767
1:38445386:G:C	50	100	0.99	0.2763
1:38445611:G:T	50	100	0.91	0.01452
1:38445902:T:C	50	94	0.96	0.2053
1:38445916:T:A	50	94	0.95	0.2061
1:38446095:G:A	50	100	0.91	0.03468
1:38447335:G:A	50	100	0.99	0.01906
1:38447883:A:G	50	90	0.84	0.07099
1:38447926:T:C	50	96	0.79	0.03141
1:38448157:C:T	50	96	0.85	0.0276
1:38448323:A:G	50	98	0.72	0.01398
1:38448379:A:G	50	98	0.78	0.02524
1:38448447:A:G	50	100	0.76	0.01344
1:38448632:G:A	50	92	0.79	0.1986
1:38448729:T:C	50	100	0.84	0.02923
1:38448977:C:T	50	100	0.84	0.02197
1:38449579:G:A	50	96	0.9	0.1462
1:38450150:T:C	50	92	0.85	0.3764
1:38450431:C:T	50	96	0.93	0.1387
1:38451071:A:G	50	100	0.94	0.01216
1:38451228:C:T	50	100	0.98	0.04829
1:38451281:T:G	50	100	0.9	0.03922
1:38451304:G:A	50	94	0.89	0.3622
1:38451376:C:T	50	96	0.64	0.0345
1:38452114:T:C	50	100	0.97	0.02233
1:38452138:T:G	50	92	0.91	0.4826
1:38452215:G:A	50	94	0.94	0.3524
1:38452540:G:T	50	100	0.89	0.03903
1:38452554:C:G	50	100	1	0.02269
1:38452921:T:C	50	100	0.94	0.138
1:38453054:C:T	50	100	0.89	0.03903
1:38453095:G:T	50	100	0.96	0.06373
1:38453121:C:T	50	100	0.97	0.03395
1:38453751:G:A	50	98	0.95	0.2275
1:38453800:G:A	50	100	0.98	0.03032
1:38454037:G:A	50	100	1	0.04593
1:38454179:A:C	49	100	0.97	0.02796
1:38454311:G:A	50	98	0.95	0.2288
1:38454423:A:G	49	93.9	0.94	0.4775
1:38454442:A:G	50	94	0.94	0.4779
1:38454583:C:T	50	100	1	0.02233
1:38454857:A:C	50	96	0.88	0.1073
1:38455217:G:A	50	98	0.98	0.07099
1:38455445:G:C	50	100	0.98	0.03014
1:38455462:C:T	50	98	0.92	0.02124
1:38456381:A:G	50	98	0.96	0.311
1:38456417:G:A	50	100	0.91	0.02741
1:38456793:C:G	50	100	0.96	0.3195
1:38456937:C:G	50	100	0.98	0.02996
1:38457291:C:A	50	100	0.74	0.05356
1:38457458:A:G	50	100	0.93	0.4806
1:38458114:A:C	50	100	0.91	0.03377
1:38458165:C:G	50	100	0.89	0.01416
1:38458481:G:T	50	98	1	0.01725
1:38459139:C:T	50	100	0.76	0.06173
1:38459185:T:C	50	98	0.94	0.05465
1:38459285:G:C	50	98	0.97	0.2231
1:38459668:C:T	50	100	1	0.01107
1:38459725:G:T	50	98	0.98	0.4041
1:38459952:A:T	50	92	0.98	0.4401
1:38460222:G:A	50	98	0.98	0.4072
1:38460564:C:T	50	100	0.98	0.4123
1:38460568:T:G	50	100	0.98	0.01126
1:38460848:T:A	50	98	0.96	0.1627
1:38461409:A:G	50	100	0.98	0.4417
1:38461513:A:G	50	100	0.97	0.2404
1:38461590:G:A	50	100	0.98	0.4141
1:38462003:A:T	50	100	0.98	0.439
1:38462710:C:T	50	98	0.97	0.1218
1:38462820:T:C	50	98	0.95	0.08297
1:38463424:G:T	50	98	0.98	0.02705
1:38463512:G:C	50	98	0.98	0.02705
1:38463727:A:C	50	100	0.98	0.4388
1:38463779:G:A	50	100	0.98	0.282
1:38463965:T:C	50	98	0.96	0.2229
1:38464072:A:C	50	100	0.98	0.2823
1:38464149:A:G	50	98	1	0.01688
1:38464192:G:A	50	98	0.98	0.4056
1:38465433:G:A	50	96	0.95	0.3459
1:38465589:T:C	50	96	0.94	0.4005
1:38465778:C:T	50	98	0.95	0.1173
1:38465801:G:T	50	98	0.96	0.1204
1:38465820:T:C	50	98	0.95	0.1171
1:38465967:C:T	50	98	0.95	0.07081
1:38466056:A:C	50	100	0.96	0.03558
1:38466082:C:A	50	94	0.9	0.3849
1:38466404:T:G	50	100	0.99	0.01725
1:38466640:C:T	50	100	0.96	0.02687
1:38466713:T:G	50	100	0.98	0.03649
1:38466733:T:C	50	100	0.96	0.08769
1:38466746:G:T	50	100	0.97	0.08769
1:38466769:A:G	50	100	0.96	0.1153
1:38466932:C:T	50	100	0.96	0.09877
1:38466946:C:T	50	100	0.98	0.03631
1:38467011:G:A	50	100	0.98	0.0699
1:38467112:G:A	50	100	0.98	0.1013
1:38467446:G:A	50	100	0.91	0.07898
1:38467520:T:C	50	100	0.98	0.1069
1:38467574:G:A	50	100	0.98	0.0659
1:38467579:G:A	50	100	0.98	0.1064
1:38467839:T:A	50	100	0.96	0.08805
1:38467999:C:T	49	100	0.99	0.03214
1:38468080:T:C	50	100	0.87	0.01543
1:38468661:C:T	50	98	0.94	0.02832
1:38468983:T:C	50	100	0.99	0.1957
1:38469120:A:G	50	100	0.99	0.03958
1:38469199:G:A	50	100	0.99	0.03958
1:38469512:T:G	50	100	0.99	0.3065
1:38469513:T:C	50	100	0.99	0.08606
1:38469624:T:C	50	100	1	0.2562
1:38469708:T:C	50	100	0.99	0.06935
1:38469811:T:C	50	100	0.99	0.1501
1:38470423:C:T	50	100	1	0.01525
1:38470485:T:C	50	100	0.84	0.01888
1:38470684:A:T	50	98	0.8	0.03486
1:38470738:A:G	50	100	1	0.01507
1:38470739:T:C	50	100	1	0.0374
1:38470874:T:C	50	100	1	0.0374
1:38470912:T:C	50	100	0.99	0.358
1:38471122:T:C	50	100	0.8	0.01398
1:38471258:C:T	50	100	0.99	0.06935
1:38471305:G:A	50	100	1	0.3066
1:38471527:T:C	50	100	0.96	0.02033
1:38471562:G:A	50	100	1	0.2569
1:38471690:T:C	50	100	1	0.0374
1:38471910:G:A	50	100	1	0.22
1:38472172:A:G	50	100	0.97	0.02088
1:38472419:T:C	50	100	1	0.0374
1:38472441:A:C	50	100	0.98	0.04793
1:38472629:T:A	50	100	1	0.3059
1:38472719:T:A	50	100	1	0.3059
1:38472728:C:T	50	100	0.99	0.02651
1:38472843:A:C	50	100	1	0.01253
1:38472925:T:C	50	100	0.99	0.3457
1:38472969:G:C	50	100	0.98	0.1961
1:38473247:T:C	50	100	1	0.0374
1:38473318:G:A	50	100	0.95	0.02015
1:38473384:A:G	50	100	0.98	0.04884
1:38473610:A:G	50	100	1	0.307
1:38473707:T:A	50	100	0.98	0.01198
1:38473724:C:T	50	100	0.97	0.0492
1:38473769:A:T	50	100	0.97	0.02088
1:38473837:A:T	50	100	1	0.307
1:38474074:C:G	50	98	0.97	0.01779
1:38474175:A:G	50	100	1	0.0374
1:38474398:A:G	50	100	0.97	0.08932
1:38474543:T:C	50	100	0.99	0.08624
1:38474677:G:C	50	100	0.99	0.2887
1:38474792:T:C	50	100	0.98	0.3593
1:38474994:G:A	50	100	0.98	0.02106
1:38475190:G:C	50	98	0.98	0.03522
1:38475432:A:G	50	100	0.98	0.3709
1:38476110:T:C	50	96	0.98	0.2111
1:38476538:C:A	50	98	1	0.0581
1:38476599:C:T	50	100	1	0.02741
1:38476732:G:T	50	100	0.94	0.05156
1:38476917:A:G	50	100	1	0.0374
1:38476942:C:T	50	100	1	0.04012
1:38476984:T:G	50	100	0.98	0.3152
1:38477034:G:A	50	100	1	0.01271
1:38477058:T:C	50	100	0.98	0.315
1:38477641:T:C	50	100	1	0.0276
1:38477697:C:T	50	100	0.98	0.3146
1:38477821:C:T	50	98	0.97	0.02887
1:38477873:G:C	50	100	0.98	0.3146
1:38477984:G:A	50	100	1	0.03722
1:38478080:A:G	50	100	0.98	0.3145
1:38478094:C:T	50	100	1	0.0138
1:38478307:G:T	50	98	0.98	0.2767
1:38478347:A:G	50	100	0.99	0.0138
1:38478529:C:T	50	100	0.98	0.02106
1:38479190:G:T	50	100	0.98	0.01216
1:38479353:T:G	50	100	0.97	0.3471
1:38479421:A:T	50	100	0.97	0.06627
1:38479560:C:A	50	100	0.98	0.3301
1:38479673:A:C	50	100	0.98	0.0374
1:38479717:T:C	50	100	0.97	0.1318
1:38479732:G:A	50	100	0.92	0.0276
1:38479823:A:G	50	100	0.96	0.2135
1:38480256:C:T	50	100	0.95	0.06481
1:38480642:G:C	50	100	0.87	0.0512
1:38481116:C:T	50	100	0.96	0.1961
1:38481298:C:A	50	100	0.97	0.02015
1:38481467:A:G	50	98	0.94	0.3382
1:38481722:C:T	50	98	0.94	0.1294
1:38482043:G:A	50	100	0.92	0.01271
1:38482374:G:A	50	100	0.9	0.06336
1:38482597:G:C	50	96	0.86	0.1572
1:38482637:G:C	50	98	0.86	0.1449
1:38483219:A:G	50	100	0.96	0.01634
1:38483582:A:T	50	90	0.86	0.1614
1:38483594:T:A	50	90	0.85	0.2293
1:38483631:T:C	50	98	0.73	0.04793
1:38483654:A:T	50	100	0.75	0.01253
1:38483871:C:T	50	100	0.83	0.03504
1:38483936:C:T	49	93.9	0.62	0.02015
1:38484023:T:A	50	100	0.65	0.01598
1:38484123:G:A	50	92	0.85	0.2745
1:38485125:G:A	50	92	0.71	0.1501
1:38485414:T:C	50	98	0.86	0.01888
1:38485459:T:C	50	88	0.67	0.3796
1:38486376:C:T	50	100	0.94	0.05937
1:38486496:T:C	50	96	0.83	0.207
1:38486662:A:T	50	100	0.92	0.01471
1:38486709:A:G	50	100	0.89	0.02687
1:38486711:A:G	46	91.3	0.77	0.1518
1:38486988:T:C	50	96	0.9	0.2843
1:38488250:C:T	50	100	0.88	0.02741
1:38488251:G:A	50	100	0.95	0.0207
1:38488453:T:C	50	98	0.92	0.2602
1:38488477:A:C	50	100	0.91	0.0207
1:38488894:C:T	50	100	0.85	0.09931
1:38489262:C:A	50	100	0.69	0.01797
1:38491487:A:G	50	100	0.95	0.02778
1:38491733:G:A	50	100	0.98	0.03413
1:38491761:G:T	50	100	0.98	0.04339
1:38491791:T:C	50	98	0.92	0.2351
1:38492370:A:G	50	98	0.79	0.05247
1:38492552:G:A	50	98	0.85	0.04085
1:38492792:G:T	50	100	0.95	0.0276
1:38493693:T:A	50	90	0.79	0.3954
1:38494529:T:A	50	100	0.92	0.05483
1:38494837:C:T	50	100	0.98	0.03486
1:38494971:G:T	50	100	0.95	0.02778
1:38495088:C:T	50	100	0.9	0.0463
1:38495332:G:A	50	100	0.81	0.01144
1:38495365:C:T	50	100	0.91	0.4196
1:38495896:G:A	50	100	0.93	0.3206
1:38496463:G:A	50	100	0.93	0.3186
1:38496954:T:A	50	100	0.95	0.04503
1:38497551:G:A	50	100	0.77	0.01089
1:38498034:G:C	50	100	0.79	0.01126
1:38498630:A:G	50	98	0.92	0.2466
1:38498862:G:A	49	98	0.86	0.09786
1:38499871:G:A	50	98	0.8	0.05265
1:38499939:C:T	50	98	0.92	0.05537
1:38500160:T:C	50	98	0.8	0.05265
1:38501141:C:T	50	100	0.95	0.02778
1:38501547:C:T	50	100	0.99	0.02651
1:38502089:C:T	50	96	0.91	0.3626
1:38502311:A:G	50	100	0.91	0.05483
1:38503535:C:T	50	100	0.98	0.01017
1:38504670:T:C	50	98	0.99	0.03105
1:38505272:T:C	50	98	0.98	0.03123
1:38505358:G:T	50	98	0.91	0.05882
1:38505461:T:C	50	100	0.63	0.01107
1:38505996:T:C	50	100	0.87	0.03123
1:38506649:T:C	50	100	0.86	0.01216
1:38507154:C:T	50	100	0.95	0.02269
1:38507253:C:T	50	100	0.89	0.01688
1:38507619:C:G	50	100	0.77	0.03922
1:38507655:T:C	50	100	0.78	0.03922
1:38508029:G:A	50	100	0.96	0.1202
1:38508079:G:A	50	100	0.99	0.01089
1:38508744:T:C	50	100	0.74	0.03922
1:38509629:G:A	50	100	0.99	0.03123
1:38509654:C:T	50	100	0.99	0.04394
1:38510029:C:T	50	98	0.95	0.2711
1:38510691:T:C	50	100	0.81	0.01924
1:38511047:T:C	50	100	0.97	0.1209
1:38511810:C:A	50	100	0.91	0.03631
1:38511895:A:G	50	100	0.92	0.01325
1:38512589:C:T	50	100	0.83	0.0167
1:38512996:G:A	50	100	0.91	0.02415
1:38513873:C:T	50	100	0.99	0.01707
1:38513886:G:C	50	100	0.92	0.01235
1:38514297:G:T	50	100	0.92	0.01216
1:38514693:A:G	50	100	0.92	0.01216
1:38516362:G:T	50	100	0.99	0.01344
1:38516797:C:T	50	100	0.99	0.02524
1:38517827:T:C	50	100	0.92	0.01216
1:38518667:C:T	49	98	0.96	0.4092
1:38518798:T:C	50	100	0.92	0.01307
1:38518909:G:A	50	98	0.98	0.1247
1:38519497:T:C	50	98	0.97	0.1242
1:38519515:A:T	50	100	0.98	0.1445
1:38519621:T:A	50	100	0.99	0.04394
1:38521150:C:T	49	100	0.95	0.01035
1:38521825:G:A	50	98	0.81	0.04049
1:38522676:A:G	50	100	1	0.01198
1:38523521:G:A	50	98	0.98	0.2692
1:38523883:G:A	50	100	0.9	0.04375
1:38524103:C:T	50	100	0.98	0.1296
1:38524305:C:T	50	98	0.88	0.05265
1:38524371:G:C	50	100	0.82	0.02578
1:38524864:T:C	50	100	0.97	0.1324
1:38524965:G:A	50	100	1	0.01198
1:38525065:T:C	50	100	1	0.01198
1:38525170:C:T	50	100	0.93	0.03468
1:38525202:A:G	50	100	0.99	0.02578
1:38525213:A:G	50	100	0.98	0.01362
1:38526444:G:C	50	100	0.89	0.01144
1:38526631:A:T	46	100	0.71	0.01344
1:38527067:T:C	50	100	0.96	0.01652
1:38527069:C:A	50	94	0.72	0.06972
1:38528350:C:T	50	98	0.98	0.1195
1:38528443:G:A	50	100	0.94	0.1176
1:38528621:A:G	50	100	0.98	0.08533
1:38528752:G:C	50	100	0.97	0.4143
1:38529641:T:C	50	100	0.99	0.1235
1:38529804:C:T	50	100	0.98	0.1135
1:38530266:G:C	50	100	0.93	0.03413
1:38530486:T:G	50	100	0.83	0.01307
1:38530753:G:C	50	100	0.9	0.01616
1:38531343:T:C	50	100	1	0.01271
1:38532174:G:A	50	100	0.78	0.0138
1:38532208:A:C	50	100	1	0.04248
1:38532646:C:A	50	100	0.98	0.1044
1:38533167:A:G	50	98	0.99	0.2373
1:38533722:A:G	50	100	0.95	0.1184
1:38534434:A:C	50	100	0.95	0.0906
1:38535929:T:C	50	100	0.9	0.01198
1:38536324:T:C	50	98	0.99	0.216
1:38536517:T:A	50	100	0.97	0.01289
1:38536548:A:G	50	100	0.97	0.01162
1:38537069:G:A	50	100	1	0.04902
1:38537688:C:T	50	100	1	0.09749
1:38538036:T:C	50	100	1	0.01943
1:38538561:A:G	50	100	1	0.01943
1:38538891:T:C	50	100	0.99	0.01961
1:38538942:C:T	50	100	0.96	0.1661
1:38539604:A:G	50	100	1	0.01216
1:38539814:C:G	50	100	0.99	0.01398
1:38540372:C:T	50	100	1	0.02651
1:38540562:A:G	50	100	0.99	0.01216
1:38540607:T:C	50	100	1	0.02124
1:38540792:T:C	50	98	1	0.02052
1:38540830:T:C	50	100	0.95	0.4181
1:38541064:A:C	50	100	1	0.01362
1:38541129:T:A	50	100	1	0.01362
1:38541716:G:C	50	98	1	0.2518
1:38541825:G:A	50	100	1	0.01362
1:38542053:A:C	50	100	1	0.01362
1:38542314:C:T	50	100	0.99	0.01707
1:38542348:T:C	50	100	1	0.01362
1:38542367:G:A	50	100	1	0.01362
1:38542719:G:C	50	100	1	0.07244
1:38542751:G:A	50	100	1	0.0138
1:38542803:G:A	50	100	1	0.01362
1:38542991:C:T	50	100	0.91	0.04303
1:38543231:G:A	50	98	1	0.2476
1:38543273:T:C	50	100	1	0.01362
1:38543274:C:G	50	100	1	0.0138
1:38543403:C:T	50	100	0.98	0.01362
1:38543410:G:T	50	100	1	0.01362
1:38543418:A:G	50	100	1	0.01362
1:38543460:A:G	50	100	1	0.01362
1:38543462:A:G	50	100	1	0.01362
1:38543524:G:T	50	100	1	0.01362
1:38543589:A:C	50	100	1	0.01362
1:38543967:A:G	50	100	1	0.01362
1:38544039:C:T	50	100	1	0.03867
1:38544118:A:G	50	100	0.65	0.01852
1:38544324:G:T	50	100	0.99	0.1086
1:38544515:T:C	50	100	1	0.0138
1:38544518:C:T	50	100	1	0.01362
1:38544792:C:T	50	98	0.86	0.04121
1:38545088:T:C	50	100	1	0.0138
1:38545143:G:A	50	100	1	0.01362
1:38545156:A:G	50	98	0.97	0.419
1:38545176:G:A	50	100	0.98	0.03322
1:38545605:T:G	50	100	1	0.01362
1:38545607:A:C	50	100	1	0.01362
1:38545722:C:T	50	100	0.99	0.01362
1:38545738:T:C	50	100	1	0.01362
1:38545862:G:A	50	100	1	0.0138
1:38546246:T:C	50	100	1	0.1389
1:38546483:G:C	50	100	1	0.01362
1:38546606:A:G	50	100	1	0.01398
1:38546875:C:T	50	100	1	0.0138
1:38546876:A:G	50	100	1	0.01362
1:38547858:C:A	50	100	1	0.01362
1:38547927:G:A	50	100	1	0.01398
1:38548081:G:A	50	100	1	0.01362
1:38548311:C:T	50	100	1	0.01362
1:38548322:T:C	50	100	1	0.01362
1:38548338:C:T	50	100	1	0.01362
1:38548352:G:C	50	100	1	0.01362
1:38548436:A:C	50	100	0.82	0.03214
1:38548567:T:C	50	98	0.99	0.252
1:38548834:C:T	50	100	1	0.01362
1:38548879:C:T	50	100	0.93	0.0138
1:38548967:G:A	50	98	0.99	0.1089
1:38549069:G:A	50	96	0.76	0.09223
1:38549176:A:C	50	100	1	0.01398
1:38549256:A:T	50	100	0.99	0.01707
1:38549613:A:G	50	100	1	0.01362
1:38549804:A:T	50	100	1	0.01362
1:38550132:G:T	50	100	1	0.03232
1:38550241:G:A	50	100	1	0.01362
1:38550470:G:A	50	100	1	0.01362
1:38552016:T:C	50	100	1	0.01362
1:38552171:T:C	50	100	1	0.01362
1:38552519:G:C	50	100	1	0.08261
1:38552788:G:A	50	100	1	0.01362
1:38552845:C:T	50	100	0.98	0.01707
1:38552939:C:G	50	100	1	0.01362
1:38554037:C:T	50	100	1	0.01362
1:38554382:C:T	50	98	0.99	0.03849
1:38554804:T:C	50	100	1	0.01852
1:38554933:T:C	50	100	1	0.02015
1:38556019:C:G	50	98	0.96	0.177
1:38556208:G:C	50	96	0.97	0.2849
1:38557139:A:G	50	100	0.99	0.03722
1:38557195:C:T	50	98	0.94	0.01743
1:38557221:G:C	50	96	0.96	0.2863
1:38557693:A:G	50	100	0.93	0.02015
1:38557932:G:A	50	100	1	0.02015
1:38558531:C:T	50	98	0.96	0.2787
1:38559642:T:C	50	98	0.95	0.03032
1:38560151:T:C	50	100	0.98	0.03431
1:38560425:T:A	50	100	0.95	0.0423
1:38560611:G:A	50	100	1	0.01235
1:38560647:G:A	50	100	0.95	0.0423
1:38560985:C:T	50	100	1	0.02251
1:38561122:T:C	50	100	0.99	0.06336
1:38561803:G:A	50	100	0.98	0.03431
1:38561951:G:C	50	100	1	0.02306
1:38562018:C:T	50	100	0.99	0.06336
1:38562273:A:G	50	100	0.99	0.05955
1:38562319:C:A	50	100	0.95	0.04248
1:38562362:A:G	50	100	0.96	0.05392
1:38563828:G:C	50	98	0.72	0.1164
1:38564103:A:G	50	100	0.94	0.2397
1:38564287:A:G	50	100	0.92	0.2402
1:38564410:C:T	50	100	0.93	0.2406
1:38564796:C:T	50	100	0.99	0.03976
1:38565443:C:T	50	100	0.97	0.0158
1:38565496:T:C	50	98	0.97	0.04593
1:38565722:C:G	50	100	1	0.02669
1:38565770:C:T	50	100	0.99	0.04938
1:38565803:G:A	50	100	1	0.02179
1:38566052:C:G	50	100	0.99	0.04938
1:38566103:G:A	50	100	0.99	0.02288
1:38566251:G:A	50	94	0.72	0.09132
1:38566412:A:C	50	100	0.99	0.1002
1:38567114:A:G	50	100	1	0.05247
1:38567171:C:T	50	100	1	0.02179
1:38567368:T:C	50	100	1	0.01979
1:38567782:G:A	50	100	0.93	0.1207
1:38568072:T:G	50	100	1	0.02179
1:38568250:G:A	50	98	0.95	0.3341
1:38568293:T:G	50	100	1	0.02415
1:38569036:C:T	50	98	0.96	0.3208
1:38569151:A:G	50	98	0.98	0.02651
1:38569259:C:T	50	96	0.96	0.321
1:38569271:T:G	50	100	1	0.07771
1:38569625:T:C	50	98	1	0.08606
1:38569654:C:T	50	98	1	0.08606
1:38570303:G:A	50	98	0.92	0.2033
1:38570796:C:T	50	94	0.71	0.09168
1:38571585:G:A	50	94	0.75	0.08751
1:38571944:G:C	50	100	0.9	0.06245
1:38572172:T:C	50	100	0.96	0.03341
1:38572197:G:A	50	100	0.97	0.02233
1:38572699:T:C	50	100	0.64	0.01325
1:38573101:G:C	50	100	0.82	0.06282
1:38573137:C:A	50	100	0.96	0.02505
1:38573497:C:T	50	98	0.93	0.1186
1:38573523:G:T	50	92	0.72	0.1075
1:38573701:C:T	50	98	0.88	0.1465
1:38575090:T:A	50	98	0.86	0.05301
1:38575104:C:T	50	90	0.77	0.1636
1:38575562:T:C	50	88	0.75	0.3967
1:38575895:C:T	50	98	0.61	0.05102
1:38575936:T:C	50	100	0.83	0.07571
1:38575995:T:C	50	92	0.77	0.4201
1:38576604:G:A	50	100	0.89	0.02778
1:38576895:T:C	50	100	0.94	0.04248
1:38577049:G:A	49	95.9	0.87	0.3845
1:38577157:T:C	50	100	0.91	0.01144
1:38577490:T:A	50	100	0.81	0.0118
1:38577514:T:C	50	98	0.85	0.0719
1:38577865:T:G	50	100	0.89	0.02778
1:38578460:G:A	50	98	0.94	0.05846
1:38578694:T:C	50	100	0.72	0.01235
1:38578779:G:A	50	92	0.84	0.4138
1:38578844:G:A	50	100	0.71	0.0118
1:38578871:A:T	50	100	0.72	0.0118
1:38579103:G:T	50	100	0.95	0.04611
1:38579314:A:G	50	100	0.87	0.01035
1:38579660:G:C	50	98	0.89	0.1649
1:38579911:C:T	50	98	0.99	0.01035
1:38579916:A:C	50	98	0.76	0.08715
1:38580048:G:A	50	98	0.97	0.0561
1:38580395:G:T	50	100	0.96	0.04158
1:38580458:T:C	50	96	0.83	0.3384
1:38580633:T:C	50	100	0.79	0.04557
1:38580902:G:A	50	98	0.99	0.01035
1:38581447:G:A	50	98	0.89	0.2358
1:38581626:G:A	50	98	0.9	0.1625
1:38581747:T:C	50	98	0.66	0.03086
1:38582083:G:A	50	100	0.94	0.04158
1:38582318:C:T	50	100	0.84	0.02052
1:38582716:T:C	50	98	0.63	0.02941
1:38582918:T:A	50	96	0.68	0.07498
1:38582946:A:G	50	100	0.82	0.01924
1:38583003:A:G	50	94	0.86	0.2449
1:38583728:T:C	50	100	0.8	0.02705
1:38584346:G:C	50	96	0.82	0.05519
1:38585114:T:C	50	86	0.64	0.1839
1:38585648:A:G	50	98	0.71	0.1596
1:38586241:G:A	50	100	0.74	0.07117
1:38587254:C:G	50	100	0.89	0.03322
1:38588012:T:C	50	98	0.89	0.2153
1:38588165:C:T	50	100	0.93	0.02142
1:38588515:C:T	50	96	0.79	0.04648
1:38588843:C:T	50	100	0.93	0.07607
1:38588885:G:A	50	100	0.93	0.2122
1:38589325:C:G	50	100	0.92	0.02197
1:38589434:G:A	50	100	0.91	0.01107
1:38589438:C:A	50	100	0.95	0.07571
1:38589560:G:A	50	100	0.7	0.03758
1:38590429:T:C	50	100	0.81	0.02505
1:38590466:C:T	50	100	0.89	0.06954
1:38591140:A:G	50	100	0.93	0.01507
1:38591222:C:A	50	100	0.98	0.03577
1:38591479:T:G	50	100	0.92	0.02251
1:38591497:T:C	50	100	0.93	0.02324
1:38591995:C:T	50	100	0.94	0.01489
1:38592159:T:C	50	100	0.93	0.01543
1:38592176:G:C	50	100	0.92	0.06282
1:38592179:C:T	50	100	0.93	0.01507
1:38592446:G:T	50	100	0.93	0.2013
1:38593331:C:T	50	100	0.94	0.07589
1:38594029:T:C	50	100	0.98	0.03577
1:38594319:C:T	50	100	0.93	0.3617
1:38594477:C:T	50	100	0.9	0.063
1:38594786:T:A	50	100	0.91	0.063
1:38594823:G:A	50	100	0.92	0.4443
1:38595181:C:T	50	100	1	0.0118
1:38595228:A:G	50	98	0.88	0.09731
1:38595566:G:A	50	98	0.85	0.05919
1:38595628:C:T	50	100	0.92	0.01434
1:38595735:C:T	50	100	0.79	0.05537
1:38596099:T:C	50	100	0.93	0.3617
1:38596166:C:T	50	100	0.98	0.03613
1:38596216:C:G	49	100	0.92	0.01434
1:38596257:A:G	48	100	0.82	0.02614
1:38596683:C:T	50	100	0.93	0.01525
1:38597031:C:T	50	100	0.98	0.03613
1:38597501:G:A	50	100	0.92	0.02324
1:38597533:G:A	50	98	0.89	0.1964
1:38597539:G:A	49	95.9	0.89	0.1565
1:38597853:T:C	50	100	0.62	0.01162
1:38598353:G:A	50	100	0.88	0.01344
1:38598528:C:T	50	100	0.96	0.0728
1:38598608:A:G	50	100	0.91	0.4924
1:38598645:C:T	50	98	0.95	0.1156
1:38599114:C:T	50	100	0.93	0.05719
1:38599868:T:C	50	100	0.69	0.02378
1:38600302:G:A	50	100	0.94	0.3482
1:38600770:A:G	50	100	0.93	0.05828
1:38600777:C:T	50	98	0.93	0.3691
1:38600855:T:C	50	100	0.98	0.01924
1:38601085:G:A	50	100	0.98	0.01924
1:38601245:G:C	50	100	0.96	0.4036
1:38601306:T:A	50	98	0.95	0.07389
1:38601434:A:C	50	100	0.96	0.4276
1:38601803:A:G	50	98	0.94	0.4016
1:38601911:C:T	50	100	0.94	0.01779
1:38602097:G:A	50	100	0.94	0.4274
1:38602453:C:A	50	100	0.9	0.07716
1:38602795:A:G	50	100	0.96	0.06046
1:38603596:A:G	50	96	0.95	0.3097
1:38603694:A:T	50	98	0.94	0.2489
1:38603822:T:C	50	98	0.84	0.01725
1:38603841:C:T	50	94	0.96	0.3856
1:38604185:T:A	50	94	0.97	0.3965
1:38604243:G:T	50	94	0.96	0.3963
1:38604277:G:A	49	93.9	0.96	0.3965
1:38604394:C:A	50	92	0.98	0.4218
1:38604548:C:T	50	92	0.94	0.2073
1:38604579:G:A	50	100	0.94	0.07062
1:38604614:T:A	50	92	0.98	0.4207
1:38604686:C:A	50	90	0.98	0.4207
1:38604775:A:G	49	93.9	0.98	0.4208
1:38604814:C:T	50	94	0.97	0.4205
1:38604869:G:T	50	94	0.98	0.4199
1:38604889:T:A	50	100	0.96	0.05483
1:38605346:A:G	50	94	0.98	0.4198
1:38605469:C:T	50	98	0.94	0.08007
1:38605484:G:A	50	94	0.98	0.4296
1:38605508:G:A	50	100	0.97	0.07081
1:38605533:A:G	50	94	0.97	0.4274
1:38605600:G:A	50	94	0.98	0.4706
1:38605664:A:G	50	100	0.96	0.01216
1:38605678:G:C	50	92	0.98	0.4601
1:38605764:C:T	50	100	0.97	0.07026
1:38605816:G:A	50	94	0.98	0.4975
1:38606357:T:C	50	100	0.9	0.03704
1:38606426:C:T	50	100	0.98	0.01271
1:38606586:G:A	50	100	0.71	0.01743
1:38606641:C:G	50	98	0.94	0.09078
1:38606767:T:A	36	94.4	0.93	0.09786
1:38606801:T:C	37	94.6	0.64	0.03232
1:38606803:C:T	34	82.4	0.84	0.1097
1:38606807:C:T	47	91.5	0.85	0.112
1:38606815:C:T	50	100	0.97	0.01325
1:38607259:T:G	50	100	0.87	0.02869
1:38608299:G:T	50	100	0.94	0.09096
1:38608491:G:C	50	100	0.96	0.07099
1:38608504:C:T	50	100	0.73	0.02977
1:38608556:C:T	50	86	0.93	0.3595
1:38608666:G:C	49	100	0.93	0.03885
1:38609238:C:G	50	100	0.92	0.03922
1:38609496:T:C	50	100	0.91	0.06118
1:38610306:C:A	50	94	0.92	0.1892
1:38610415:G:A	50	100	1	0.02451
1:38610476:G:A	50	98	0.96	0.1068
1:38610626:C:T	50	100	0.78	0.0276
1:38610643:G:A	50	100	0.94	0.1173
1:38610967:G:A	50	98	0.92	0.0374
1:38610991:T:A	50	98	0.93	0.07771
1:38611018:C:A	50	100	0.95	0.0728
1:38611022:A:C	50	100	0.97	0.3934
1:38611105:T:C	50	96	0.97	0.3569
1:38611173:A:G	50	98	0.95	0.246
1:38611183:C:T	50	98	0.94	0.06881
1:38611253:C:G	50	98	0.98	0.1391
1:38611393:T:C	50	98	0.99	0.1754
1:38611428:G:A	50	98	0.97	0.1057
1:38611462:G:C	50	100	0.81	0.01144
1:38611488:G:C	50	100	1	0.03613
1:38611882:A:G	50	100	1	0.03649
1:38611954:C:T	50	100	1	0.03649
1:38611972:C:A	50	100	1	0.03649
1:38612242:G:A	50	100	1	0.03649
1:38612535:G:A	50	100	1	0.0699
1:38613117:T:C	50	98	0.96	0.1175
1:38613264:G:A	50	100	0.99	0.02687
1:38613374:A:G	50	98	0.98	0.1894
1:38613375:C:G	50	98	0.98	0.1895
1:38613478:A:C	50	98	0.97	0.1176
1:38613506:A:G	50	100	0.99	0.07171
1:38613731:A:G	50	98	0.99	0.417
1:38613876:G:C	50	100	0.96	0.08606
1:38614429:G:C	50	98	0.98	0.3351
1:38614568:G:A	50	100	0.99	0.06826
1:38614576:C:T	50	98	0.99	0.08896
1:38614580:A:T	50	100	0.95	0.08588
1:38614759:A:G	50	100	0.99	0.06808
1:38615208:C:T	50	100	1	0.06645
1:38615217:G:A	50	100	1	0.06808
1:38615422:C:T	50	100	0.98	0.02887
1:38616157:A:G	50	98	0.99	0.1583
1:38616561:T:C	50	100	0.73	0.03014
1:38616631:T:C	50	100	0.99	0.06772
1:38616795:A:C	50	98	0.98	0.1924
1:38617482:A:G	50	100	0.94	0.01525
1:38618381:C:T	50	100	0.93	0.01743
1:38618420:A:G	50	98	1	0.04503
1:38618472:G:C	50	100	0.94	0.01543
1:38618577:C:T	50	96	0.92	0.04139
1:38618585:A:G	50	96	0.86	0.03976
1:38618664:A:T	50	98	0.97	0.1298
1:38619165:G:A	50	100	0.99	0.0276
1:38619483:A:G	50	98	0.97	0.2008
1:38619564:A:G	50	96	0.98	0.3932
1:38619607:G:T	50	100	0.98	0.07081
1:38619625:A:T	50	94	0.96	0.2471
1:38620305:G:A	50	100	0.98	0.1173
1:38620530:G:A	50	98	0.92	0.02796
1:38621369:A:G	50	98	0.98	0.09187
1:38621748:G:C	50	100	0.99	0.1131
1:38621932:G:A	50	100	0.99	0.1133
1:38622087:A:G	50	100	0.99	0.04557
1:38622252:C:T	50	100	0.97	0.04412
1:38622693:A:G	50	100	0.9	0.0285
1:38623063:A:G	50	100	0.99	0.3114
1:38623135:G:A	50	100	0.97	0.142
1:38623191:A:G	50	100	1	0.05374
1:38623484:C:A	50	92	0.86	0.1393
1:38623514:G:A	49	95.9	0.98	0.1984
1:38623566:A:T	50	100	0.97	0.04666
1:38623917:G:A	50	100	1	0.03776
1:38624423:C:T	50	98	0.99	0.09967
1:38624785:C:T	50	100	0.95	0.02832
1:38624905:T:C	50	100	0.99	0.1972
1:38624947:C:T	50	100	1	0.01362
1:38626009:G:A	50	100	1	0.09259
1:38626256:C:T	50	100	1	0.09259
1:38626384:A:C	50	100	1	0.1801
1:38626462:G:A	50	100	1	0.03159
1:38626777:A:G	50	100	0.99	0.343
1:38626819:C:T	50	100	0.99	0.3433
1:38626863:C:A	50	100	1	0.02451
1:38627159:T:C	50	100	0.95	0.02778
1:38627643:G:A	50	100	0.95	0.0305
1:38628076:C:G	50	100	0.93	0.0305
1:38628410:C:T	50	100	0.92	0.07807
1:38629653:T:C	50	100	1	0.02033
1:38630128:T:G	50	100	1	0.02905
1:38630233:G:T	50	100	1	0.02905
1:38630376:A:C	50	100	1	0.1796
1:38631235:G:A	50	100	1	0.02052
1:38631382:T:A	50	100	1	0.01289
1:38631865:A:G	50	100	1	0.02015
1:38632318:T:C	50	100	1	0.03286
1:38632760:T:G	50	100	0.94	0.02179
1:38633111:T:C	50	100	1	0.1796
1:38633175:A:C	50	100	1	0.04956
1:38633952:T:C	50	100	1	0.03159
1:38633998:C:T	50	100	0.97	0.07498
1:38634033:G:C	50	100	1	0.03195
1:38634733:T:C	50	100	1	0.06935
1:38634753:G:C	50	100	1	0.04938
1:38634964:C:T	50	100	1	0.02905
1:38635191:C:T	50	100	0.89	0.02197
1:38635858:C:T	50	100	0.95	0.02179
1:38635992:C:T	50	100	1	0.01289
1:38636529:A:C	50	100	0.97	0.07444
1:38637094:C:T	50	100	1	0.05192
1:38637095:G:A	50	100	1	0.05428
1:38637338:T:A	50	100	1	0.1796
1:38637608:C:T	50	100	1	0.1796
1:38637893:G:A	50	100	1	0.1797
1:38637967:T:C	50	100	1	0.03776
1:38638289:C:T	50	100	0.96	0.05138
1:38638597:G:C	50	94	0.93	0.2231
1:38638625:G:T	50	100	1	0.1757
1:38638639:A:C	50	100	1	0.02433
1:38638661:A:G	50	100	1	0.03159
1:38638707:A:T	50	100	1	0.02905
1:38639085:T:C	50	100	1	0.03214
1:38639344:C:T	50	100	1	0.02905
1:38639568:C:A	50	100	1	0.02923
1:38639738:T:G	50	100	1	0.03776
1:38639902:C:T	50	100	1	0.02905
1:38640913:A:G	50	100	1	0.07643
1:38641058:G:T	50	100	1	0.06736
1:38641235:T:C	50	100	1	0.03177
1:38641384:A:C	50	100	1	0.07553
1:38641653:G:A	50	100	0.94	0.01162
1:38641691:C:T	50	100	1	0.02033
1:38641767:G:A	50	100	1	0.04884
1:38641948:T:C	50	100	1	0.01616
1:38641996:C:T	50	100	1	0.07643
1:38642003:T:G	50	100	1	0.08333
1:38642096:C:T	50	100	1	0.06718
1:38642561:T:G	50	100	1	0.02905
1:38643064:A:G	50	100	1	0.04557
1:38643239:C:A	50	100	0.99	0.0216
1:38643362:G:A	50	100	1	0.04902
1:38643389:G:T	50	100	0.9	0.01162
1:38643639:A:G	50	100	1	0.04902
1:38643710:G:A	50	100	1	0.01616
1:38643777:T:C	50	100	1	0.06718
1:38643943:C:T	49	100	1	0.1796
1:38644116:C:A	50	100	0.93	0.02669
1:38644716:T:C	50	98	1	0.02923
1:38644869:A:G	50	100	1	0.2173
1:38644947:G:A	50	92	0.91	0.2879
1:38645408:A:G	50	100	0.97	0.03922
1:38645478:C:T	50	100	1	0.03486
1:38645543:T:C	50	100	1	0.03486
1:38645553:T:C	50	100	1	0.03486
1:38645823:G:A	50	100	1	0.03177
1:38645997:G:A	50	100	1	0.03486
1:38646183:T:C	50	100	1	0.02887
1:38646287:C:A	50	100	1	0.03486
1:38646531:C:T	50	100	1	0.03177
1:38646771:T:A	50	100	1	0.03177
1:38646999:C:T	50	100	0.96	0.06663
1:38647007:C:T	50	98	1	0.179
1:38647019:C:G	50	100	0.88	0.03758
1:38647043:A:G	50	98	1	0.03722
1:38647054:G:A	50	100	0.96	0.04684
1:38647063:G:A	50	94	1	0.1788
1:38647115:A:G	50	100	0.99	0.03558
1:38647141:C:T	50	100	0.99	0.04557
1:38647150:G:A	50	100	0.88	0.01761
1:38647203:G:A	50	100	0.89	0.01997
1:38647213:C:G	50	100	1	0.03177
1:38647225:C:G	49	100	1	0.03377
1:38647234:G:A	47	100	1	0.03377
1:38647429:G:A	49	100	0.95	0.02705
1:38647494:T:G	49	93.9	0.98	0.3152
1:38647540:C:A	49	93.9	0.99	0.1806
1:38647570:C:T	49	100	0.95	0.09822
1:38647583:G:A	50	94	0.99	0.1803
1:38647676:A:G	48	91.7	0.99	0.2157
1:38647680:G:A	50	94	1	0.03377
1:38647685:G:A	50	92	1	0.03504
1:38647696:A:G	49	93.9	0.98	0.3691
1:38647705:C:T	48	91.7	0.98	0.1783
1:38647723:G:A	49	95.9	0.99	0.06554
1:38647833:C:T	49	98	0.98	0.03177
1:38647846:C:T	50	96	0.98	0.1783
1:38648106:C:T	50	98	0.98	0.1786
1:38648954:A:T	50	100	0.83	0.01434
1:38649148:A:G	50	100	0.98	0.01924
1:38649323:T:A	50	96	0.95	0.06082
1:38649336:C:T	50	100	0.96	0.02832
1:38649805:A:G	50	100	0.99	0.3272
1:38649951:C:G	50	100	0.99	0.03141
1:38649999:C:T	50	100	0.92	0.01598
1:38651019:G:A	50	100	0.99	0.01979
1:38651331:C:T	50	100	1	0.01144
1:38651397:A:G	50	100	1	0.01598
1:38651539:T:C	50	100	0.99	0.0423
1:38651545:G:A	50	100	1	0.0325
1:38651695:C:T	50	100	0.94	0.05719
1:38651824:T:C	50	98	0.99	0.3357
1:38651832:T:C	50	98	0.99	0.3355
1:38651895:C:T	50	98	0.98	0.0138
1:38652089:C:T	50	98	0.98	0.2515
1:38652507:A:G	50	98	0.98	0.2371
1:38652780:T:A	50	100	1	0.03232
1:38652847:C:T	50	100	0.97	0.08751
1:38653411:T:C	50	100	0.98	0.1305
1:38653708:G:C	50	100	1	0.01598
1:38653745:T:C	50	100	0.99	0.01144
1:38654203:A:T	50	100	0.96	0.01107
1:38654226:T:A	50	100	0.98	0.1434
1:38654369:T:C	50	100	0.99	0.01761
1:38654986:C:T	50	100	0.99	0.1632
1:38655559:A:C	50	100	0.98	0.2313
1:38655615:C:A	50	98	0.96	0.05846
1:38655748:T:C	50	100	1	0.1532
1:38655826:G:A	50	100	1	0.03286
1:38656003:G:A	50	100	1	0.03195
1:38656625:G:A	50	100	1	0.488
1:38656830:T:G	50	100	1	0.2843
1:38657022:A:G	50	100	0.98	0.1885
1:38657213:C:G	50	98	1	0.4708
1:38657214:T:G	50	100	0.99	0.1647
1:38657931:G:A	50	100	1	0.3154
1:38658260:A:G	50	100	1	0.01598
1:38658758:C:T	50	100	1	0.4361
1:38658982:T:A	50	100	1	0.1783
1:38659380:T:A	50	100	0.93	0.02614
1:38659653:C:T	50	100	1	0.2754
1:38659718:C:T	50	100	1	0.1943
1:38660019:C:A	50	100	1	0.03286
1:38660022:A:C	50	96	1	0.4719
1:38660023:C:A	50	98	0.99	0.1981
1:38660047:C:T	50	100	0.98	0.05846
1:38660301:C:T	50	98	0.99	0.179
1:38660428:A:T	50	100	0.99	0.01598
1:38660671:G:T	50	100	0.97	0.05882
1:38661119:G:A	50	100	0.94	0.03758
1:38661180:C:T	50	100	0.92	0.02542
1:38661266:T:C	50	98	1	0.4386
1:38661409:T:C	50	98	0.99	0.3912
1:38661799:G:T	50	100	0.98	0.1894
1:38661895:T:C	50	100	0.98	0.3709
1:38662929:G:A	50	100	1	0.1541
1:38663623:T:C	50	100	1	0.1894
1:38664070:G:A	50	98	1	0.02251
1:38664351:T:C	50	100	0.99	0.394
1:38664488:G:T	50	100	0.99	0.3504
1:38666063:C:G	50	100	1	0.3489
1:38666082:G:A	50	100	0.94	0.0207
1:38666283:C:T	50	100	0.98	0.1445
1:38666508:A:G	49	95.9	0.99	0.1382
1:38666678:C:T	50	98	1	0.3842
1:38666789:C:T	50	98	1	0.3931
1:38667157:G:A	49	100	1	0.1718
1:38667627:G:A	50	100	1	0.1894
1:38667745:G:T	50	100	1	0.1719
1:38667746:A:T	50	100	1	0.1718
1:38668539:A:T	50	100	0.99	0.1716
1:38668970:C:T	50	100	1	0.1977
1:38669208:T:C	50	100	1	0.3978
1:38669226:A:G	50	100	1	0.3925
1:38669262:G:T	50	100	1	0.1719
1:38669516:G:A	50	100	0.99	0.423
1:38669802:C:G	50	100	1	0.4141
1:38670057:A:G	50	100	1	0.3931
1:38670076:C:T	50	100	1	0.1723
1:38670720:T:C	50	100	1	0.1721
1:38670900:C:T	50	100	0.87	0.01598
1:38670904:C:T	50	100	1	0.3929
1:38671384:G:C	50	100	1	0.4139
1:38671400:C:T	50	100	0.99	0.4336
1:38671457:G:A	50	98	0.98	0.1714
1:38671983:G:A	50	100	1	0.03377
1:38672071:C:T	50	100	0.98	0.4265
1:38672119:A:G	50	100	1	0.02251
1:38673124:G:A	49	100	0.96	0.02796
1:38673416:C:A	50	100	1	0.1378
1:38673430:G:T	50	100	1	0.3488
1:38673539:C:G	50	100	1	0.02251
1:38673549:G:A	50	100	0.99	0.1894
1:38673588:T:C	50	100	0.99	0.4134
1:38674141:A:G	50	100	0.87	0.0158
1:38674233:T:C	50	100	0.98	0.1155
1:38674275:T:G	50	100	1	0.3927
1:38674369:G:A	50	98	0.92	0.0236
1:38674582:T:A	50	100	0.99	0.4127
1:38674778:T:C	50	100	0.97	0.1313
1:38674937:C:T	50	100	0.99	0.3551
1:38676066:T:C	50	100	0.97	0.1458
1:38676660:A:G	49	98	0.83	0.0541
1:38676983:G:T	50	100	0.98	0.1975
1:38676986:T:C	50	100	0.95	0.01452
1:38677384:T:C	50	100	0.98	0.47
1:38677636:C:T	50	100	0.9	0.02469
1:38678615:C:T	50	100	0.76	0.01543
1:38679121:A:C	50	100	0.94	0.413
1:38679125:C:T	50	100	0.95	0.01797
1:38679718:G:T	50	100	0.87	0.03903
1:38679937:T:C	50	100	0.9	0.04375
1:38679960:A:G	50	96	0.89	0.03068
1:38680229:C:T	50	96	0.92	0.193
1:38680242:T:C	50	98	0.86	0.03413
1:38681000:T:C	50	96	0.81	0.01434
1:38681012:C:T	50	96	0.8	0.07789
1:38681021:C:G	50	100	0.78	0.01779
1:38681337:T:A	50	98	0.88	0.07244
1:38681568:T:C	50	98	0.98	0.1053
1:38681599:G:A	50	98	0.99	0.03177
1:38681676:A:T	50	100	0.87	0.01997
1:38681679:A:T	50	96	0.75	0.05792
1:38681682:T:A	50	94	0.68	0.07789
1:38681881:T:C	50	100	0.98	0.02869
1:38681945:C:T	50	100	0.98	0.3439
1:38682291:A:C	50	98	0.98	0.2308
1:38682410:C:T	50	100	0.9	0.02251
1:38682473:C:T	50	100	0.98	0.3424
1:38682950:A:G	50	98	0.97	0.1049
1:38683066:G:A	50	100	0.98	0.3355
1:38683371:C:T	50	100	1	0.01761
1:38683467:A:G	50	98	0.97	0.1049
1:38683474:G:A	49	98	0.95	0.05719
1:38683480:C:T	50	100	0.98	0.3361
1:38684083:C:G	50	98	0.99	0.2297
1:38684233:C:T	50	98	0.89	0.02451
1:38684333:A:G	50	98	0.97	0.06173
1:38685151:C:T	50	100	0.81	0.01616
1:38685253:G:A	50	98	0.94	0.05773
1:38686081:G:A	50	98	0.85	0.02723
1:38686436:T:C	50	100	1	0.0216
1:38686683:T:C	50	100	1	0.01543
1:38686888:G:A	50	100	0.98	0.04049
1:38687187:T:A	50	100	0.99	0.09277
1:38687530:T:C	50	100	1	0.01834
1:38687917:C:T	50	100	0.95	0.06699
1:38688107:C:T	50	100	1	0.02378
1:38688169:C:T	50	100	0.98	0.06155
1:38688940:C:T	50	100	0.98	0.02869
1:38689070:G:A	50	100	1	0.02378
1:38689371:A:T	50	100	0.98	0.03395
1:38689697:A:T	50	98	0.99	0.06227
1:38689806:A:T	50	100	1	0.01834
1:38690321:G:C	50	100	1	0.01743
1:38690422:G:A	50	96	1	0.1127
1:38690471:T:C	50	100	1	0.02378
1:38691250:C:T	50	100	1	0.01743
1:38691733:A:T	50	100	0.98	0.02052
1:38692254:A:G	50	100	0.79	0.01198
1:38692268:T:C	50	100	1	0.0561
1:38692303:T:C	50	100	1	0.02378
1:38692683:G:A	50	96	0.79	0.01289
1:38692871:G:A	50	92	0.75	0.0728
1:38693032:C:T	50	100	1	0.05483
1:38693428:T:C	50	100	1	0.1129
1:38693765:G:T	49	100	0.95	0.01344
1:38694171:T:G	50	100	0.96	0.02142
1:38694196:C:T	50	100	0.95	0.03504
1:38694218:C:T	50	100	1	0.02378
1:38694441:C:G	50	100	1	0.1049
1:38694486:A:G	50	100	1	0.1049
1:38694563:G:T	50	100	1	0.01743
1:38694675:G:A	50	100	0.9	0.0256
1:38694709:A:G	50	100	0.99	0.3417
1:38694836:A:T	50	98	1	0.03903
1:38694870:T:C	50	100	0.98	0.1187
1:38694927:C:G	50	100	0.99	0.09277
1:38695003:G:A	50	98	1	0.1126
1:38695518:T:C	50	100	0.98	0.01017
1:38696083:C:A	50	98	0.97	0.03903
1:38696886:G:C	50	100	1	0.06245
1:38697050:C:T	50	100	1	0.06282
1:38697226:G:T	50	100	1	0.01235
1:38697281:T:C	50	100	1	0.02378
1:38697330:T:C	50	98	0.72	0.01126
1:38697368:A:G	50	100	1	0.06282
1:38697400:A:G	50	100	1	0.02142
1:38697802:G:T	50	98	1	0.08115
1:38698481:G:A	50	100	1	0.08115
1:38698836:T:C	50	100	0.99	0.1814
1:38698989:A:G	50	100	0.99	0.08115
1:38699562:G:A	50	100	1	0.0187
1:38699730:G:C	50	100	0.99	0.09314
1:38699906:C:A	50	98	0.98	0.03649
1:38700546:T:C	50	100	1	0.06245
1:38700760:G:T	50	98	1	0.06245
1:38700973:G:T	50	92	0.71	0.02288
1:38700987:G:A	50	100	0.98	0.09332
1:38701130:T:C	50	100	0.98	0.1814
1:38701242:C:T	50	98	0.76	0.0443
1:38701434:G:T	50	98	1	0.1129
1:38701442:T:C	50	100	1	0.1129
1:38702089:C:G	50	98	1	0.06264
1:38702137:C:T	50	98	0.86	0.05247
1:38702346:G:C	50	100	1	0.01235
1:38702852:T:C	50	100	0.97	0.02378
1:38703602:C:A	47	100	0.93	0.02033
1:38703830:T:C	50	100	0.99	0.09604
1:38703999:G:A	50	100	0.99	0.09532
1:38704082:C:A	50	100	0.98	0.3228
1:38704928:C:T	50	100	1	0.01743
1:38704985:T:A	50	100	1	0.01834
1:38705204:A:G	49	100	1	0.01144
1:38706263:G:A	50	98	1	0.03177
1:38706616:T:G	50	100	1	0.02124
1:38706885:C:T	50	98	0.71	0.03086
1:38707036:T:C	50	100	1	0.01743
1:38707075:G:A	50	90	0.88	0.3128
1:38707076:C:T	50	98	1	0.06227
1:38707200:C:T	49	98	1	0.06227
1:38707201:G:A	50	100	1	0.02142
1:38707646:G:C	50	100	0.94	0.04557
1:38707661:C:G	50	100	1	0.1129
1:38707690:T:C	50	100	0.98	0.368
1:38707868:T:A	50	100	0.95	0.02269
1:38708170:C:A	50	98	0.86	0.05265
1:38708724:G:A	50	100	0.97	0.02741
1:38708945:G:A	50	98	0.7	0.01126
1:38709824:C:T	50	100	1	0.01961
1:38710063:T:A	50	100	0.98	0.03395
1:38710557:G:A	50	100	1	0.01961
1:38712457:C:G	50	96	1	0.1133
1:38712782:G:A	50	100	0.9	0.02542
1:38713223:C:T	50	98	1	0.061
1:38713331:C:T	50	98	1	0.06137
1:38713412:G:C	50	98	1	0.1127
1:38713692:A:G	50	100	0.99	0.05301
1:38713782:G:A	50	100	0.96	0.05138
1:38713946:G:A	50	100	1	0.02179
1:38714030:T:A	50	98	0.99	0.05428
1:38714968:G:A	50	100	0.95	0.04121
1:38715005:T:C	50	100	0.98	0.01289
1:38715626:G:A	50	100	0.84	0.01852
1:38715639:C:T	50	100	0.99	0.04521
1:38716441:C:T	50	100	1	0.05356
1:38716458:G:A	50	100	0.99	0.08606
1:38717370:A:G	50	100	0.96	0.04139
1:38718330:A:C	50	100	0.98	0.01253
1:38718356:T:C	50	98	0.7	0.0138
1:38718511:T:A	50	98	0.97	0.0561
1:38718612:A:T	50	100	0.98	0.02269
1:38718613:T:C	50	100	0.99	0.04521
1:38718693:A:G	50	100	0.99	0.1411
1:38718781:T:C	50	100	0.99	0.1411
1:38718831:G:A	50	100	0.99	0.08606
1:38718982:T:C	50	100	1	0.05537
1:38718987:A:C	50	100	0.99	0.09405
1:38719274:G:T	50	100	1	0.05537
1:38719276:A:G	50	100	1	0.05537
1:38719321:C:G	50	100	1	0.05556
1:38719647:C:T	50	98	0.86	0.01307
1:38719768:G:C	50	100	1	0.05556
1:38719815:T:C	49	100	1	0.05537
1:38719821:A:G	50	100	0.9	0.03105
1:38719848:A:C	50	100	0.98	0.01289
1:38719852:A:C	50	98	0.98	0.01943
1:38719855:A:C	50	98	0.94	0.08115
1:38719856:C:A	49	83.7	0.9	0.216
1:38719863:C:A	42	85.7	0.94	0.04884
1:38719867:A:C	50	98	0.98	0.08624
1:38719869:A:C	49	98	1	0.05483
1:38719871:C:A	49	95.9	0.98	0.05483
1:38719879:C:T	49	100	0.98	0.01525
1:38720279:A:T	50	98	1	0.0236
1:38720635:G:C	50	100	0.99	0.1414
1:38721019:T:C	50	100	0.99	0.1414
1:38721039:C:T	50	98	0.99	0.07317
1:38721122:T:C	50	100	0.99	0.09677
1:38722809:C:T	50	100	0.93	0.03504
1:38723007:G:A	50	96	1	0.02306
1:38724507:T:C	50	98	1	0.0354
1:38724767:C:T	50	96	0.98	0.3631
1:38724772:T:C	50	100	0.98	0.02651
1:38725326:G:T	50	100	0.96	0.03758
1:38725436:C:T	50	100	1	0.0216
1:38725844:C:T	50	100	0.94	0.0394
1:38726028:C:T	50	100	0.96	0.03032
1:38726040:C:G	50	100	1	0.02197
1:38726092:A:T	50	100	0.91	0.01834
1:38726475:T:C	50	100	0.94	0.03885
1:38726596:A:G	50	100	0.91	0.01834
1:38726826:G:A	50	98	0.97	0.2048
1:38726996:C:G	50	100	0.97	0.03813
1:38727239:T:G	50	98	0.94	0.03558
1:38727241:C:T	50	100	0.98	0.02869
1:38729044:C:T	50	100	0.99	0.1211
1:38729194:C:A	50	100	1	0.1211
1:38729318:G:A	50	100	0.87	0.01543
1:38729715:G:A	50	98	0.9	0.08025
1:38730590:A:G	50	98	1	0.03577
1:38730966:C:T	50	100	1	0.1619
1:38731226:C:T	50	100	1	0.1621
1:38731477:G:T	50	100	0.96	0.01144
1:38731785:C:T	50	100	0.95	0.01344
1:38731786:C:T	50	98	1	0.02233
1:38731888:T:C	50	100	0.95	0.01344
1:38732077:T:C	50	98	1	0.03577
1:38732164:C:T	50	100	0.99	0.1619
1:38732210:A:G	50	100	1	0.09641
1:38733251:A:T	50	100	1	0.04049
1:38733446:C:T	50	98	1	0.03958
1:38733558:G:A	50	100	1	0.02941
1:38733709:C:A	50	98	1	0.1022
1:38733760:T:C	50	98	1	0.1614
1:38734161:G:A	50	100	1	0.01198
1:38734327:G:A	50	98	1	0.1206
1:38734555:A:G	50	100	1	0.1207
1:38734735:C:T	50	100	0.99	0.02923
1:38734741:C:T	50	100	0.94	0.03758
1:38735486:A:C	50	100	1	0.2636
1:38735864:T:A	50	100	0.98	0.03086
1:38736171:C:G	50	100	0.98	0.05737
1:38736340:G:A	50	100	1	0.2347
1:38736511:C:T	50	100	1	0.2347
1:38736580:C:T	50	100	0.89	0.02251
1:38736920:G:A	50	100	0.95	0.01344
1:38737079:A:C	50	100	1	0.09659
1:38737431:C:T	50	100	0.94	0.03758
1:38737814:T:C	50	100	0.92	0.04267
1:38737862:A:G	50	98	0.99	0.2377
1:38737976:C:T	50	100	0.99	0.2375
1:38738391:G:A	50	100	0.98	0.03032
1:38738512:A:G	50	100	0.99	0.2371
1:38738612:G:T	50	100	0.96	0.0167
1:38739627:C:A	50	100	0.96	0.3698
1:38739698:C:G	49	100	0.96	0.37
1:38739726:C:T	50	98	0.97	0.03431
1:38739731:A:G	50	98	0.98	0.03431
1:38739896:G:A	50	100	0.96	0.04158
1:38740029:T:C	50	100	0.98	0.2515
1:38740270:A:G	50	100	0.92	0.02959
1:38740307:C:T	50	100	0.96	0.2761
1:38740321:T:C	50	100	0.98	0.2367
1:38741292:G:A	50	100	0.9	0.01089
1:38741709:T:A	50	92	0.84	0.08842
1:38741798:C:T	50	100	0.71	0.01979
1:38742072:C:T	50	92	0.85	0.4539
1:38742240:T:C	50	96	0.8	0.1084
1:38743073:C:T	50	100	0.61	0.01725
1:38743448:A:G	50	100	0.85	0.05864
1:38743818:C:T	50	96	0.87	0.1576
1:38744004:G:C	50	100	0.92	0.0512
1:38744662:G:A	50	98	0.79	0.03395
1:38744930:C:A	50	100	0.9	0.03667
1:38745091:C:T	50	100	0.9	0.3593
1:38745127:T:C	50	100	0.92	0.03813
1:38745479:G:C	50	98	0.93	0.01253
1:38745855:T:C	50	100	0.98	0.02288
1:38745886:C:T	50	96	0.87	0.0354
1:38746076:T:G	50	100	0.9	0.04557
1:38746318:T:C	50	96	0.9	0.08479
1:38746349:A:G	50	98	0.93	0.09641
1:38746453:A:T	50	100	0.93	0.09586
1:38746534:G:C	50	100	0.92	0.08896
1:38747739:A:G	50	100	0.96	0.08442
1:38747932:G:A	50	98	0.95	0.4688
1:38748190:C:A	50	96	0.97	0.1262
1:38748257:G:A	50	100	0.78	0.01525
1:38748395:C:T	50	98	0.85	0.01325
1:38748480:A:G	50	100	0.97	0.4336
1:38748495:C:G	50	100	0.97	0.4336
1:38748546:A:T	50	100	0.97	0.4336
1:38748561:G:C	50	100	0.95	0.08115
1:38748568:C:T	50	100	0.97	0.4334
1:38748689:T:C	50	100	0.97	0.4326
1:38749074:C:T	50	100	0.98	0.4405
1:38749265:G:C	50	100	0.85	0.01652
1:38749364:T:C	50	100	0.99	0.4405
1:38749491:A:C	50	100	0.99	0.4405
1:38749831:A:G	50	100	0.99	0.4366
1:38749889:G:A	50	100	0.88	0.02487
1:38750095:G:A	50	98	0.94	0.01289
1:38750096:A:G	50	98	0.94	0.01289
1:38750130:C:G	50	100	1	0.4414
1:38750530:G:C	50	100	0.95	0.02397
1:38750541:T:C	50	100	1	0.4408
1:38750974:T:C	50	100	1	0.4408
1:38751185:T:C	50	98	0.97	0.1452
1:38751189:A:G	50	100	1	0.4406
1:38751204:C:T	50	100	0.99	0.4379
1:38751311:T:C	50	100	1	0.4406
1:38751319:T:G	50	100	1	0.4406
1:38751376:C:T	50	100	1	0.4414
1:38751567:T:A	50	100	1	0.441
1:38751631:G:T	50	100	1	0.441
1:38751811:A:G	50	96	0.84	0.05102
1:38751812:C:T	50	100	0.99	0.4455
1:38752060:A:G	50	96	0.97	0.1494
1:38752222:G:C	50	100	0.98	0.49
1:38752547:G:C	50	100	0.97	0.07571
1:38752762:T:G	50	100	0.96	0.4991
1:38752767:C:T	50	100	0.88	0.02288
1:38752841:C:T	50	100	0.96	0.1556
1:38752842:G:A	50	100	0.97	0.03867
1:38753080:G:A	50	98	0.87	0.01471
1:38753418:T:C	50	100	0.97	0.1603
1:38753579:A:T	50	98	0.96	0.3831
1:38753849:C:T	50	100	0.93	0.04357
1:38754132:C:T	50	100	0.97	0.0915
1:38754136:C:T	50	98	0.96	0.09114
1:38754544:A:T	50	100	0.95	0.01253
1:38755030:A:T	50	98	0.99	0.4884
1:38755176:A:G	50	98	0.99	0.4886
1:38755388:T:C	50	100	0.99	0.04194
1:38755432:C:T	50	98	0.99	0.4889
1:38755597:C:A	50	100	0.88	0.01525
1:38755849:C:T	50	100	0.99	0.4889
1:38755961:T:C	49	100	0.99	0.4891
1:38756085:C:T	49	100	0.91	0.02052
1:38756086:G:A	49	98	0.95	0.04503
1:38756201:C:T	50	100	0.92	0.01634
1:38756253:C:A	50	100	0.99	0.4889
1:38756483:C:A	50	100	0.98	0.0915
1:38756860:G:A	50	100	0.97	0.01325
1:38757103:T:C	50	100	0.98	0.15310000000000001
1:38757205:C:A	50	100	0.86	0.02433
1:38757778:C:T	50	100	0.95	0.05211
1:38757804:C:T	50	100	0.93	0.01616
1:38758230:G:A	50	100	0.92	0.01961
1:38758263:C:T	50	100	0.97	0.02251
1:38758563:T:A	50	100	1	0.03195
1:38758980:G:A	50	98	0.98	0.2821
1:38759114:C:T	50	100	0.88	0.02015
1:38759183:T:C	50	98	0.98	0.2738
1:38759422:G:C	50	100	0.91	0.01071
1:38759631:A:G	50	100	0.98	0.3466
1:38760030:T:G	50	98	0.98	0.09314
1:38760069:T:A	50	100	0.98	0.3727
1:38760509:C:T	50	100	0.97	0.1049
1:38760925:C:T	50	98	0.97	0.05428
1:38761311:G:A	50	100	0.91	0.02596
1:38761460:G:A	50	100	0.98	0.3393
1:38761956:G:A	50	98	1	0.01943
1:38762030:C:T	50	96	0.93	0.05519
1:38762278:G:A	50	98	0.96	0.08261
1:38763038:C:T	50	96	0.97	0.09495
1:38763057:G:A	50	100	0.8	0.01471
1:38763188:G:A	50	100	0.95	0.03377
1:38763234:C:T	50	100	0.99	0.291
1:38763432:G:A	50	100	0.99	0.02778
1:38763450:G:A	50	98	0.94	0.05374
1:38763641:T:C	50	98	0.97	0.3822
1:38763785:A:G	50	100	0.94	0.01144
1:38763799:T:C	50	100	0.97	0.1131
1:38764090:G:A	49	98	0.93	0.05356
1:38764312:G:C	49	100	0.99	0.2803
1:38764550:T:C	50	100	0.99	0.02778
1:38764711:C:A	50	98	0.96	0.08134
1:38764760:G:A	49	100	0.98	0.02796
1:38765060:T:C	50	100	0.96	0.03976
1:38765150:G:A	50	100	0.81	0.01489
1:38765175:T:A	50	98	0.74	0.01089
1:38765247:A:G	50	98	0.96	0.05556
1:38765462:T:G	50	100	0.98	0.287
1:38765956:C:T	50	98	0.98	0.09985
1:38766127:G:A	50	98	0.94	0.05156
1:38766295:G:T	50	98	0.93	0.05374
1:38766396:A:T	50	96	0.98	0.4475
1:38766864:T:C	50	100	0.71	0.01144
1:38767098:T:C	50	100	0.96	0.1993
1:38767192:T:C	50	100	0.88	0.01452
1:38767257:C:G	50	100	0.99	0.02778
1:38767648:A:T	48	93.8	0.95	0.1215
1:38768131:T:C	50	98	0.98	0.09985
1:38768285:G:C	50	100	0.95	0.05102
1:38768549:A:C	50	100	0.99	0.1287
1:38769009:C:T	50	98	0.98	0.09949
1:38769457:A:T	50	100	0.97	0.1135
1:38769625:C:T	50	100	0.94	0.04757
1:38769636:C:T	50	96	0.96	0.2814
1:38769707:A:T	50	100	0.97	0.1135
1:38769767:A:G	50	98	0.93	0.08152
1:38769873:C:T	50	100	0.9	0.0138
1:38770523:G:A	50	98	0.95	0.02796
1:38770619:C:T	49	79.6	0.97	0.2845
1:38770626:C:T	48	79.2	0.96	0.2769
1:38770627:A:G	48	79.2	0.97	0.2774
1:38770668:G:A	50	98	0.97	0.1013
1:38771017:A:T	50	98	0.96	0.09949
1:38771637:C:G	50	98	0.99	0.0532
1:38771677:T:C	50	100	0.86	0.02869
1:38771929:A:G	50	100	0.99	0.01162
1:38772925:A:G	50	100	0.96	0.3689
1:38773007:T:C	50	94	0.94	0.09967
1:38773445:G:A	50	100	0.97	0.2173
1:38773696:G:C	50	100	0.98	0.2173
1:38774178:G:A	50	100	1	0.01779
1:38774485:T:C	50	100	0.98	0.181
1:38774626:G:A	50	100	0.95	0.03813
1:38774995:A:C	50	100	0.97	0.4889
1:38775902:T:C	50	98	0.98	0.09967
1:38776008:T:C	50	100	0.97	0.1661
1:38776135:C:T	50	100	0.79	0.01071
1:38776232:C:T	50	100	0.98	0.2179
1:38777183:G:A	50	100	0.98	0.2727
1:38777733:A:G	50	98	0.98	0.4045
1:38777858:G:T	50	100	0.98	0.2613
1:38778584:G:A	50	100	0.98	0.2751
1:38778881:T:A	50	100	0.97	0.02415
1:38778940:C:A	50	100	0.98	0.2166
1:38779192:A:C	50	100	0.99	0.183
1:38779455:A:T	50	100	0.97	0.04248
1:38779562:G:A	50	98	0.85	0.02015
1:38779825:T:C	50	100	0.99	0.01816
1:38780637:G:A	50	100	0.87	0.01017
1:38781190:A:G	50	100	0.99	0.03486
1:38781430:C:T	50	100	0.94	0.07589
1:38781440:A:G	50	100	0.99	0.01816
1:38781662:A:T	50	100	0.99	0.1776
1:38781817:T:C	50	100	0.96	0.1592
1:38781838:C:T	50	98	0.97	0.09622
1:38782602:A:G	50	100	0.93	0.07898
1:38782955:A:G	50	100	0.99	0.01797
1:38782963:A:G	50	100	0.99	0.04285
1:38783029:C:T	50	100	0.99	0.1776
1:38783037:T:C	50	100	0.94	0.07916
1:38783041:A:C	50	100	0.99	0.1383
1:38783214:T:C	50	100	0.97	0.1699
1:38784900:G:A	50	100	0.98	0.1347
1:38785292:A:G	50	100	0.97	0.1765
1:38786135:C:T	50	100	1	0.02378
1:38786412:G:A	50	100	0.99	0.04248
1:38786696:C:A	50	100	0.99	0.04248
1:38786987:T:C	50	98	0.94	0.1572
1:38787190:C:G	50	100	0.87	0.04702
1:38787477:G:A	50	100	1	0.02324
1:38787657:T:C	50	100	0.96	0.1478
1:38787808:C:T	50	100	0.88	0.04702
1:38787856:C:A	50	98	0.95	0.05047
1:38787878:T:C	50	100	1	0.02342
1:38788712:A:G	50	100	0.96	0.2663
1:38789134:A:G	50	100	1	0.02306
1:38789320:G:C	50	100	1	0.01943
1:38789621:A:G	50	98	0.98	0.4265
1:38789636:C:T	50	98	0.96	0.2424
1:38790056:A:G	50	100	0.9	0.04739
1:38791138:G:C	50	100	0.99	0.03177
1:38791207:A:C	50	100	0.95	0.04956
1:38791248:A:G	50	98	0.96	0.05374
1:38792762:T:C	50	100	0.94	0.02996
1:38793002:C:T	50	98	0.96	0.2965
1:38793864:T:A	50	100	1	0.01761
1:38794457:T:A	50	100	0.99	0.03522
1:38794760:T:G	50	100	0.96	0.01253
1:38795480:G:A	50	100	1	0.01943
1:38795726:G:A	50	100	0.95	0.04938
1:38795909:A:C	50	100	0.95	0.04938
1:38798772:A:G	50	98	0.96	0.05374
1:38799128:A:T	50	98	0.99	0.4261
1:38799149:G:A	50	100	0.97	0.0679
1:38799882:A:C	50	100	0.94	0.01144
1:38800606:T:C	50	100	0.99	0.03123
1:38800613:G:A	50	100	0.99	0.0345
1:38800762:A:G	50	100	0.95	0.0492
1:38801022:C:A	50	100	0.97	0.2927
1:38801168:G:A	50	98	0.98	0.146
1:38801183:G:A	50	100	0.97	0.06772
1:38801452:G:T	50	100	0.96	0.2288
1:38801862:G:A	50	100	0.96	0.2455
1:38801943:G:A	50	100	0.94	0.02451
1:38802786:G:A	50	96	0.98	0.05156
1:38804150:T:C	50	96	0.97	0.4713
1:38804151:C:T	50	98	0.96	0.1912
1:38804851:T:C	50	100	0.99	0.01053
1:38805200:G:A	50	100	0.99	0.0325
1:38805201:A:G	50	100	0.92	0.01434
1:38806639:G:T	50	98	0.95	0.2416
1:38806921:G:A	50	100	0.95	0.06245
1:38807237:C:G	50	100	0.99	0.0167
1:38807471:C:A	50	100	0.9	0.02959
1:38807607:T:C	50	98	0.94	0.3261
1:38807735:C:T	50	98	0.94	0.1485
1:38807997:T:C	50	100	0.89	0.01652
1:38808453:T:C	50	98	0.91	0.1743
1:38808662:G:A	50	100	0.99	0.03522
1:38808962:T:C	50	98	0.93	0.246
1:38809597:A:T	50	96	0.89	0.05338
1:38809846:T:C	50	96	0.91	0.1625
1:38810584:A:G	50	100	0.87	0.02959
1:38810941:A:G	50	100	0.95	0.0325
1:38810987:A:G	50	96	0.88	0.1921
1:38812312:G:A	50	100	0.89	0.03286
1:38812589:C:A	50	98	0.83	0.262
1:38812782:G:A	50	94	0.88	0.3489
1:38813156:G:A	50	98	0.91	0.2053
1:38813365:A:G	50	100	0.92	0.04811
1:38813652:A:G	50	98	0.92	0.3077
1:38814095:G:C	50	96	0.92	0.4749
1:38814117:G:C	50	100	0.99	0.04412
1:38814511:G:A	50	100	0.99	0.03649
1:38814744:C:G	50	100	0.92	0.02905
1:38814820:C:T	50	100	0.91	0.0354
1:38814828:C:T	50	100	0.99	0.05265
1:38815802:G:T	50	100	0.92	0.04394
1:38815803:A:T	50	100	0.92	0.04394
1:38816002:C:T	50	98	0.95	0.09713
1:38816189:G:A	50	98	0.91	0.2869
1:38816264:G:A	50	100	0.99	0.03649
1:38816295:C:A	50	100	0.93	0.0354
1:38817376:C:T	50	100	0.95	0.02288
1:38817413:G:A	50	100	0.86	0.01035
1:38817983:G:A	50	100	0.99	0.01598
1:38818168:A:G	50	98	0.9	0.2048
1:38818450:A:C	50	100	0.95	0.1841
1:38818762:T:C	50	100	0.98	0.03649
1:38819031:C:T	50	96	0.92	0.3266
1:38819075:A:G	50	96	0.91	0.3277
1:38819480:G:C	50	100	0.94	0.01035
1:38819487:G:C	50	100	0.91	0.03631
1:38819881:G:T	50	98	0.91	0.3664
1:38819891:G:T	50	100	0.89	0.04484
1:38820335:G:A	50	100	0.92	0.02033
1:38820511:C:T	50	100	0.95	0.05156
1:38821155:G:A	50	100	0.95	0.05192
1:38821232:G:A	50	100	0.98	0.01598
1:38821678:C:A	50	100	0.9	0.1868
1:38822337:G:A	50	100	0.97	0.0167
1:38822632:G:A	50	100	0.85	0.01616
1:38822759:C:T	50	90	0.77	0.1222
1:38822909:T:A	50	90	0.83	0.1282
1:38823173:C:T	50	100	0.95	0.02033
1:38823448:T:C	50	98	0.94	0.2436
1:38823598:G:A	50	98	0.93	0.04357
1:38823613:C:T	50	100	0.95	0.02778
1:38824035:A:G	48	100	0.92	0.01325
1:38824113:T:C	50	100	0.95	0.04394
1:38824144:C:A	50	100	0.99	0.0167
1:38824182:C:A	50	100	0.95	0.04412
1:38824239:A:C	50	100	0.97	0.2513
1:38824244:C:T	50	100	0.96	0.02996
1:38824387:C:T	50	100	0.98	0.05519
1:38824392:G:C	50	100	0.99	0.0167
1:38824562:C:T	50	100	0.97	0.3192
1:38824804:G:A	49	100	1	0.01634
1:38825110:G:A	50	100	0.96	0.05174
1:38825161:T:A	50	100	0.98	0.2524
1:38825250:T:C	50	100	0.96	0.05174
1:38825396:G:A	50	100	0.98	0.02179
1:38825472:C:A	50	100	1	0.07208
1:38825577:A:G	50	100	0.95	0.05519
1:38825887:G:A	50	100	0.76	0.03704
1:38826036:A:G	50	100	0.98	0.3159
1:38827079:A:G	50	100	0.98	0.2347
1:38827110:A:G	50	100	0.99	0.01362
1:38827546:T:C	50	100	0.99	0.02996
1:38827604:T:A	50	100	0.99	0.05174
1:38827739:G:A	50	100	0.99	0.05174
1:38827789:C:T	50	100	0.92	0.0158
1:38828003:A:G	50	100	0.99	0.05192
1:38828049:A:T	50	96	0.99	0.134
1:38828161:G:A	50	100	0.99	0.05174
1:38828413:A:G	50	100	0.99	0.05174
1:38828757:C:T	50	100	1	0.02179
1:38828941:G:A	50	100	0.99	0.05174
1:38829020:A:C	50	100	1	0.0167
1:38829378:T:A	50	100	1	0.01688
1:38829425:G:T	49	100	0.97	0.03105
1:38829761:G:A	50	100	0.99	0.4207
1:38829766:G:C	50	100	0.99	0.05156
1:38829818:G:A	50	100	0.99	0.3578
1:38829822:G:A	50	100	0.99	0.4479
1:38829890:T:C	50	100	0.98	0.05156
1:38830060:G:A	50	100	1	0.01362
1:38830261:A:G	50	100	0.99	0.3203
1:38830300:T:C	50	100	1	0.1792
1:38830487:G:C	50	100	0.99	0.05156
1:38830525:G:C	50	100	0.99	0.05156
1:38830611:C:T	50	100	0.96	0.02378
1:38830628:G:A	50	100	0.99	0.4842
1:38830807:G:A	50	100	0.99	0.05156
1:38830861:C:T	50	100	0.99	0.02996
1:38830939:G:A	50	100	0.98	0.01525
1:38831165:G:A	50	100	0.98	0.03195
1:38831177:C:G	50	100	0.99	0.1549
1:38831213:G:C	50	100	0.99	0.02996
1:38831226:G:A	50	100	0.99	0.05156
1:38831505:T:C	50	100	0.99	0.1552
1:38831630:T:A	50	100	1	0.02179
1:38831687:G:A	50	100	0.99	0.05174
1:38831704:C:T	50	100	0.99	0.05174
1:38831737:T:C	50	100	0.99	0.05174
1:38832062:T:C	50	100	0.99	0.2821
1:38832282:A:C	50	100	1	0.1652
1:38832283:A:C	50	100	1	0.165
1:38832357:C:G	50	98	0.99	0.1498
1:38832436:A:G	50	100	1	0.01344
1:38832971:T:C	50	100	1	0.02796
1:38833524:C:T	50	100	1	0.02796
1:38833634:A:G	50	100	1	0.07317
1:38833751:A:G	50	100	0.98	0.3758
1:38833789:G:A	50	100	1	0.01344
1:38835526:A:G	50	100	0.97	0.05465
1:38835866:G:A	50	98	1	0.01107
1:38836009:A:G	50	100	1	0.03014
1:38836348:T:C	50	96	0.98	0.4174
1:38836465:C:T	50	100	1	0.07353
1:38836551:A:C	49	98	0.86	0.02288
1:38836637:G:A	50	100	1	0.03032
1:38836916:T:C	50	100	1	0.07861
1:38837024:T:C	50	100	1	0.03086
1:38837048:A:G	50	100	1	0.0138
1:38837208:C:T	50	100	1	0.4641
1:38837259:T:C	50	100	1	0.4641
1:38837321:C:T	50	100	1	0.3938
1:38837942:T:G	50	100	1	0.03558
1:38838323:C:T	50	100	0.98	0.08969
1:38838575:A:G	50	100	0.87	0.01071
1:38838736:T:C	50	100	0.98	0.0305
1:38839040:G:C	50	100	0.96	0.02324
1:38839056:A:G	50	100	1	0.05773
1:38839731:C:T	50	100	1	0.1058
1:38839974:G:A	50	100	1	0.01362
1:38840202:C:T	50	100	1	0.01344
1:38840401:A:G	50	100	1	0.05773
1:38840402:C:A	50	100	1	0.05773
1:38840409:C:G	50	100	0.99	0.04031
1:38840410:G:A	50	98	0.98	0.05211
1:38840482:G:C	50	100	1	0.01779
1:38840800:G:T	50	100	0.97	0.03758
1:38840973:A:G	50	100	1	0.0354
1:38841368:A:T	49	93.9	0.98	0.1064
1:38841476:G:A	50	100	1	0.01779
1:38841603:G:A	50	100	1	0.3811
1:38841675:A:T	50	98	0.94	0.03431
1:38841676:T:A	49	100	1	0.03831
1:38841677:T:A	50	100	1	0.02378
1:38842055:G:A	50	100	1	0.07298
1:38842628:T:A	50	100	1	0.01452
1:38842976:A:G	50	100	1	0.07298
1:38843366:C:A	50	100	1	0.01362
1:38843435:T:C	50	100	1	0.4319
1:38843492:A:G	50	100	1	0.3962
1:38843562:T:C	50	100	1	0.106
1:38843645:G:A	50	100	1	0.0354
1:38843817:T:G	50	100	1	0.03086
1:38844012:T:C	50	100	1	0.0138
1:38844309:C:T	50	100	0.81	0.01997
1:38844409:C:T	50	100	1	0.05356
1:38844447:G:A	50	100	0.99	0.01344
1:38844487:C:T	50	100	1	0.0167
1:38844593:T:C	50	100	0.95	0.02142
1:38844728:A:G	50	100	1	0.0158
1:38844967:A:G	50	100	1	0.2062
1:38845137:G:A	50	100	1	0.09114
1:38845178:A:G	50	100	0.96	0.0167
1:38845185:T:C	50	100	1	0.0138
1:38845698:A:T	50	100	1	0.0158
1:38845853:C:T	50	100	1	0.03558
1:38845862:T:C	50	96	0.8	0.03413
1:38845945:T:G	50	100	1	0.03558
1:38846119:G:A	50	100	1	0.01398
1:38846326:G:A	49	100	1	0.3813
1:38846488:G:A	50	100	1	0.2233
1:38846569:C:T	50	100	1	0.01707
1:38846747:T:C	50	100	1	0.03558
1:38846873:C:T	50	100	1	0.03195
1:38847003:G:A	50	100	1	0.3965
1:38847215:T:C	50	100	1	0.3813
1:38847410:G:C	50	100	0.99	0.0305
1:38847413:C:A	50	100	0.98	0.0305
1:38847503:G:A	50	100	1	0.04031
1:38847556:G:A	50	100	1	0.3962
1:38847577:G:A	50	100	0.65	0.0187
1:38847626:C:T	50	100	1	0.09023
1:38848027:C:T	50	100	1	0.03068
1:38848525:T:C	50	100	1	0.03558
1:38848796:G:T	50	100	1	0.01416
1:38849029:C:T	50	100	0.97	0.03123
1:38849286:T:C	50	100	1	0.03558
1:38849612:C:T	50	100	1	0.1921
1:38849666:C:T	50	100	1	0.03068
1:38849752:A:G	50	100	1	0.0158
1:38850203:T:A	49	100	1	0.01707
1:38850307:G:A	50	100	0.96	0.0984
1:38850329:A:G	50	100	1	0.09023
1:38850390:T:C	50	100	1	0.106
1:38850581:T:G	50	100	1	0.0305
1:38850845:T:A	49	100	1	0.1917
1:38851491:G:C	50	98	1	0.03214
1:38852332:A:G	50	100	1	0.03195
1:38852967:A:G	50	100	0.99	0.03558
1:38853321:A:C	50	100	1	0.03558
1:38853337:C:T	49	100	1	0.3962
1:38853366:G:T	50	100	1	0.0561
1:38853545:A:C	50	100	1	0.0305
1:38853571:C:A	50	100	1	0.0138
1:38853575:A:G	50	100	1	0.4615
1:38853688:G:A	50	100	1	0.06082
1:38853806:A:G	50	100	1	0.03195
1:38853953:A:G	50	100	1	0.05773
1:38854257:C:T	50	100	1	0.01471
1:38854846:G:A	50	100	1	0.01471
1:38856250:T:G	50	100	1	0.01616
1:38856334:C:G	50	100	1	0.01707
1:38856651:C:G	50	100	0.98	0.0541
1:38856798:T:C	50	100	1	0.0285
1:38857683:G:C	50	100	1	0.1225
1:38858197:A:G	50	100	1	0.03086
1:38858381:C:T	50	100	0.99	0.01434
1:38858469:C:T	50	100	1	0.01398
1:38858613:A:G	50	100	1	0.05901
1:38859051:G:C	50	100	1	0.0167
1:38859141:G:T	50	100	1	0.01525
1:38859187:C:G	50	100	1	0.4978
1:38859342:G:A	50	100	0.89	0.03214
1:38859345:C:A	50	100	1	0.03068
1:38859391:T:C	50	100	1	0.4949
1:38859464:C:T	49	98	1	0.03177
1:38860124:A:G	50	100	0.99	0.01035
1:38860311:A:G	50	100	1	0.3813
1:38861136:G:A	50	100	1	0.03086
1:38861271:G:A	50	100	1	0.01452
1:38861332:C:T	50	100	1	0.1137
1:38861365:G:A	50	100	1	0.0167
1:38861392:G:A	50	100	1	0.01616
1:38861584:T:C	50	100	1	0.2424
1:38861636:G:A	50	100	1	0.03595
1:38862308:A:G	50	100	1	0.03068
1:38862354:T:A	50	100	1	0.01616
1:38862531:A:C	50	100	1	0.482
1:38863032:T:C	50	98	0.79	0.01888
1:38864028:G:T	50	100	1	0.1915
1:38864185:A:G	50	100	0.96	0.01707
1:38864658:C:A	50	100	1	0.04031
1:38864727:G:A	50	100	1	0.1053
1:38864866:G:A	50	100	1	0.03068
1:38864908:T:C	50	100	1	0.05773
1:38865247:T:C	50	100	1	0.01471
1:38865341:G:C	50	100	0.99	0.1732
1:38866087:T:C	50	96	0.97	0.0512
1:38866209:C:T	50	100	1	0.3813
1:38866470:A:G	50	100	0.97	0.09296
1:38866576:C:T	50	96	0.78	0.03413
1:38866650:C:T	50	100	1	0.396
1:38867054:T:C	50	100	1	0.01471
1:38868103:C:A	50	100	1	0.396
1:38868702:A:G	50	98	0.87	0.03577
1:38868712:T:C	49	100	0.96	0.02723
1:38868716:T:C	50	100	0.89	0.02342
1:38869090:T:G	50	100	0.83	0.01362
1:38869093:T:G	50	100	0.98	0.06554
1:38869235:T:A	50	100	1	0.03177
1:38869315:C:T	50	100	1	0.03177
1:38869316:A:G	50	100	1	0.455
1:38869670:T:A	49	100	1	0.03141
1:38869821:G:T	50	100	1	0.4967
1:38870511:A:T	50	100	1	0.01271
1:38870564:C:T	50	100	0.98	0.05283
1:38870653:C:T	49	100	1	0.02288
1:38870661:C:T	50	100	0.95	0.02596
1:38870750:G:A	50	100	1	0.03468
1:38870822:A:C	50	100	1	0.03177
1:38871011:G:A	50	100	1	0.01943
1:38871319:G:T	50	100	1	0.469
1:38871360:A:G	50	98	1	0.05937
1:38871955:A:C	50	100	1	0.01216
1:38872509:G:T	50	100	1	0.02269
1:38872665:C:G	50	100	0.96	0.02741
1:38872839:C:T	50	100	1	0.02288
1:38873335:C:G	50	100	1	0.01616
1:38873414:C:G	50	100	1	0.03468
1:38873492:G:A	50	98	0.9	0.01271
1:38873584:G:A	50	100	1	0.08951
1:38873714:C:G	50	100	1	0.01198
1:38873777:C:T	50	100	1	0.3867
1:38874010:T:C	50	100	1	0.3867
1:38874374:T:C	50	100	0.93	0.0207
1:38874405:G:A	50	100	1	0.03468
1:38874610:C:T	50	100	1	0.3867
1:38874747:G:A	50	100	1	0.03177
1:38874832:T:G	50	100	1	0.06046
1:38874835:G:A	50	100	1	0.02378
1:38874886:G:A	50	100	0.79	0.0158
1:38874935:A:G	50	100	0.99	0.04139
1:38875190:A:G	50	100	1	0.1089
1:38876650:A:G	50	100	0.95	0.0207
1:38876854:G:A	50	100	0.99	0.3867
1:38876908:G:T	50	100	1	0.06046
1:38877094:C:T	50	100	1	0.07081
1:38877102:T:G	50	100	1	0.3863
1:38877299:A:G	50	100	1	0.01943
1:38877340:A:G	50	100	1	0.4214
1:38877428:A:T	50	100	1	0.1091
1:38877795:T:C	50	100	1	0.469
1:38877915:A:G	50	100	1	0.1093
1:38878056:C:A	50	100	1	0.03177
1:38878383:G:A	50	100	1	0.3867
1:38878797:A:G	49	98	1	0.1089
1:38878952:C:T	50	100	0.97	0.03522
1:38879094:C:T	50	100	1	0.3867
1:38879207:G:A	50	100	0.99	0.3903
1:38879345:A:C	50	100	1	0.3867
1:38879686:T:C	50	100	1	0.03322
1:38880106:A:G	50	100	1	0.01489
1:38880169:G:A	50	100	0.98	0.02741
1:38880387:A:T	49	100	1	0.01216
1:38880413:A:T	49	100	0.79	0.01543
1:38880474:C:T	50	96	1	0.2633
1:38880587:G:A	50	100	1	0.1091
1:38880827:A:T	50	100	1	0.06046
1:38881233:T:G	50	100	1	0.4495
1:38881826:G:A	50	100	1	0.03177
1:38881903:T:C	50	100	1	0.06209
1:38882116:T:C	50	100	1	0.1091
1:38882297:C:A	45	80	1	0.3867
1:38882335:T:A	42	92.9	0.76	0.01688
1:38882341:T:C	43	100	0.98	0.02705
1:38882383:A:T	42	100	0.98	0.02723
1:38882417:G:A	47	100	0.98	0.05537
1:38882493:G:A	50	100	1	0.3871
1:38882527:T:C	50	100	1	0.01216
1:38883288:A:T	43	97.7	0.78	0.0374
1:38883290:T:A	35	88.6	0.92	0.0817
1:38883300:C:T	47	87.2	0.81	0.1698
1:38883302:C:T	48	95.8	0.83	0.06318
1:38883342:T:C	49	91.8	0.88	0.3635
1:38883809:C:T	50	100	1	0.01943
1:38883981:G:C	50	100	1	0.02378
1:38884382:C:T	50	98	1	0.06209
1:38884410:C:T	50	100	1	0.1091
1:38884696:C:T	50	100	1	0.03177
1:38884781:A:T	48	97.9	1	0.181
1:38884784:A:T	49	95.9	1	0.08079
1:38884919:G:A	50	100	1	0.3871
1:38884929:G:A	50	100	1	0.07099
1:38884946:A:C	50	100	1	0.1095
1:38885070:C:T	50	100	1	0.08969
1:38885987:G:A	50	100	0.97	0.05574
1:38886246:C:T	50	100	1	0.01961
1:38886411:T:G	50	100	1	0.4737
1:38886599:G:T	50	100	1	0.3871
1:38886820:G:A	50	100	1	0.3744
1:38886950:A:G	50	100	1	0.03177
1:38887191:T:C	50	100	1	0.07117
1:38887714:C:T	50	100	1	0.3869
1:38887945:G:C	50	100	1	0.02723
1:38888267:T:C	50	100	1	0.08969
1:38888322:A:C	50	100	0.98	0.05574
1:38888445:A:G	50	100	1	0.05973
1:38888465:T:G	50	98	1	0.02269
1:38888600:G:C	50	100	1	0.3871
1:38888827:G:A	50	100	1	0.07099
1:38888836:T:G	50	100	1	0.3871
1:38888845:T:C	50	100	1	0.4414
1:38888930:G:A	50	100	1	0.3871
1:38888991:G:A	50	100	1	0.01471
1:38889011:A:C	50	100	1	0.01216
1:38889028:G:C	50	100	1	0.3871
1:38889286:A:G	50	100	1	0.4495
1:38889386:G:T	50	100	1	0.3744
1:38889679:G:T	50	100	1	0.441
1:38889699:A:G	50	100	1	0.3871
1:38889993:T:C	50	100	1	0.1091
1:38890309:C:T	50	100	1	0.07099
1:38890363:A:G	50	100	1	0.02397
1:38890948:G:A	50	100	1	0.03159
1:38891001:G:T	50	100	1	0.02723
1:38891035:G:A	50	100	0.94	0.01271
1:38891148:T:A	50	100	1	0.3871
1:38891279:A:G	50	100	0.99	0.03032
1:38891485:A:G	50	100	1	0.3871
1:38891547:C:A	50	100	1	0.01271
1:38891689:T:A	50	100	1	0.03159
1:38891832:C:T	50	100	1	0.01943
1:38891974:C:A	50	100	1	0.3871
1:38892165:C:T	50	100	0.86	0.02487
1:38892200:A:T	50	100	1	0.08969
1:38892451:T:A	50	100	1	0.02306
1:38892471:C:A	50	100	1	0.4423
1:38892928:G:A	50	100	1	0.3869
1:38893091:A:G	50	100	1	0.02378
1:38893720:G:A	50	100	1	0.02596
1:38894022:T:C	50	100	1	0.3867
1:38894134:G:A	50	100	1	0.06137
1:38894363:G:A	50	100	1	0.4336
1:38894469:C:T	50	100	1	0.01235
1:38894470:G:A	50	100	1	0.02306
1:38894702:T:C	50	100	1	0.3863
1:38894893:G:A	50	100	0.99	0.01434
1:38895058:A:T	50	100	1	0.3736
1:38895070:C:T	50	100	1	0.02596
1:38895234:C:T	50	100	1	0.02596
1:38895493:G:A	49	100	1	0.1098
1:38895584:G:A	50	100	1	0.01634
1:38895625:G:A	49	100	1	0.01543
1:38895676:C:T	50	100	1	0.2023
1:38895753:T:G	50	100	1	0.4771
1:38895897:G:A	50	100	1	0.1358
1:38895943:G:A	50	100	1	0.3863
1:38896453:G:A	50	100	1	0.01943
1:38896471:T:C	50	100	1	0.03613
1:38896938:G:A	50	100	1	0.02578
1:38897161:C:T	50	96	0.96	0.05229
1:38897205:A:G	50	100	1	0.06028
1:38897396:G:A	50	100	0.99	0.11
1:38897571:C:G	50	100	1	0.03159
1:38897622:A:G	50	100	1	0.1756
1:38897827:A:G	50	100	1	0.0256
1:38897850:G:C	50	100	1	0.3887
1:38898089:C:T	49	100	1	0.1098
1:38898435:C:T	50	100	1	0.02378
1:38898671:A:G	50	100	1	0.07099
1:38898691:G:A	50	100	0.99	0.02269
1:38898860:C:T	50	100	1	0.03141
1:38898945:G:A	50	100	0.99	0.441
1:38899116:G:C	50	100	1	0.1416
1:38899611:A:C	50	100	1	0.03613
1:38899931:T:G	50	100	1	0.02633
1:38900148:A:G	50	100	1	0.02633
1:38900546:G:C	50	100	1	0.07099
1:38901580:A:G	50	100	1	0.01616
1:38901700:G:T	50	98	1	0.3873
1:38901743:A:G	50	98	1	0.05864
1:38902023:A:G	50	100	0.79	0.01634
1:38902180:G:C	50	96	0.98	0.01398
1:38902205:T:C	50	100	1	0.01616
1:38902443:G:A	50	100	1	0.07081
1:38902611:G:C	50	100	1	0.3883
1:38902672:G:A	50	100	0.99	0.02505
1:38902895:G:A	50	100	1	0.264
1:38903202:C:T	50	100	1	0.3731
1:38903498:T:C	50	100	1	0.02306
1:38903608:A:G	50	100	1	0.01525
1:38903929:C:T	50	98	1	0.01017
1:38903980:T:G	50	100	1	0.3731
1:38904124:A:G	50	100	1	0.01525
1:38904263:G:T	50	96	0.98	0.01398
1:38904376:G:A	50	100	1	0.3883
1:38904390:G:A	50	100	1	0.11
1:38904407:A:C	50	100	1	0.07099
1:38904514:G:A	50	98	0.92	0.09659
1:38904632:A:G	49	100	1	0.2638
1:38904783:G:A	50	100	1	0.05247
1:38904800:G:A	50	100	1	0.3729
1:38904806:C:A	50	100	1	0.09078
1:38904813:C:T	50	100	1	0.09096
1:38904835:T:C	50	100	0.87	0.03577
1:38904923:C:T	50	100	1	0.09078
1:38904986:G:A	50	98	1	0.02251
1:38905010:A:G	50	100	1	0.4395
1:38905017:C:T	50	100	1	0.01924
1:38905189:C:T	50	100	1	0.1102
1:38905320:C:T	50	100	0.99	0.498
1:38905775:G:A	50	100	1	0.02505
1:38906111:G:A	50	100	0.97	0.02505
1:38906240:T:C	50	100	1	0.07081
1:38906372:G:A	50	100	1	0.02505
1:38906490:C:T	50	100	1	0.11
1:38906567:G:A	50	96	0.97	0.09877
1:38906819:A:C	50	100	1	0.02505
1:38906917:C:T	50	100	1	0.02505
1:38906918:G:A	50	100	1	0.3882
1:38907171:G:A	50	98	0.91	0.1594
1:38907264:G:T	50	100	1	0.264
1:38907276:A:G	50	100	1	0.09096
1:38907372:T:C	50	100	1	0.03141
1:38907373:C:T	50	100	1	0.03141
1:38907410:G:A	50	100	1	0.02378
1:38907495:G:A	50	100	1	0.02796
1:38907503:G:A	50	100	1	0.02487
1:38907555:C:A	50	100	1	0.02487
1:38907749:A:C	50	100	1	0.02251
1:38908202:T:C	50	100	1	0.03105
1:38908321:T:C	50	100	0.99	0.03086
1:38909003:G:A	50	100	1	0.03159
1:38909110:G:A	50	100	1	0.02505
1:38909485:T:G	50	100	1	0.3885
1:38909734:T:A	50	100	1	0.3885
1:38909896:A:C	50	100	0.97	0.02342
1:38910170:A:G	50	100	1	0.01616
1:38910172:G:A	50	100	1	0.4659
1:38910203:G:A	50	100	1	0.02342
1:38910428:T:G	50	100	1	0.01543
1:38910437:A:T	50	100	0.99	0.01634
1:38910580:C:A	50	100	1	0.03177
1:38910612:T:C	50	100	1	0.03159
1:38910770:T:G	50	92	0.97	0.4432
1:38910777:T:C	50	100	1	0.02342
1:38910832:G:A	50	100	1	0.3738
1:38910999:G:A	50	100	1	0.11
1:38911019:T:A	50	100	1	0.02487
1:38911110:T:C	50	100	1	0.03177
1:38911513:T:C	50	100	0.97	0.02796
1:38911643:T:C	48	83.3	0.98	0.1291
1:38911645:T:C	48	77.1	0.95	0.1683
1:38912268:C:A	50	100	1	0.02378
1:38912908:A:G	44	95.5	0.88	0.08388
1:38912910:A:G	42	78.6	0.85	0.144
1:38912912:G:A	38	94.7	0.77	0.06191
1:38912948:G:A	41	78	0.89	0.1924
1:38912984:A:G	44	95.5	0.82	0.01707
1:38913067:C:T	50	98	1	0.3952
1:38913171:C:T	50	100	0.99	0.1131
1:38913178:T:C	50	100	0.98	0.0276
1:38913281:C:T	50	98	0.98	0.05937
1:38913347:A:G	50	100	1	0.02251
1:38913582:T:G	50	100	1	0.01471
1:38914236:C:A	50	100	0.98	0.0906
1:38914304:C:T	50	100	0.99	0.3954
1:38914537:C:T	50	100	1	0.02342
1:38914551:A:G	50	100	1	0.04793
1:38914635:A:G	50	100	0.99	0.3952
1:38914713:T:C	50	98	1	0.4597
1:38914791:A:T	50	98	0.99	0.05265
1:38915235:C:A	50	98	1	0.01924
1:38915331:G:C	50	100	1	0.02415
1:38915407:G:A	50	100	1	0.02415
1:38915733:G:A	50	100	0.99	0.01471
1:38915776:G:A	50	100	1	0.04503
1:38915779:G:C	50	100	0.91	0.01144
1:38915780:G:A	50	100	0.91	0.01144
1:38915886:G:A	50	100	1	0.02669
1:38915904:T:C	50	96	0.99	0.2184
1:38916294:G:A	50	100	0.99	0.02342
1:38916400:A:G	50	100	1	0.03159
1:38916605:C:G	50	98	0.98	0.3589
1:38916679:C:A	50	100	0.99	0.01816
1:38916849:G:A	50	100	0.98	0.02433
1:38917079:G:A	50	100	1	0.02269
1:38917131:C:T	50	100	0.97	0.11
1:38917239:A:G	50	100	0.97	0.04684
1:38917331:G:A	50	100	0.99	0.04466
1:38917494:A:T	50	100	0.99	0.1687
1:38917672:G:A	50	100	0.99	0.05828
1:38917815:G:A	50	100	0.99	0.02796
1:38918303:A:T	50	100	0.99	0.03123
1:38918590:C:G	50	100	0.79	0.01216
1:38918913:G:T	50	98	0.95	0.04049
1:38919037:C:T	50	100	0.81	0.02197
1:38919414:A:C	50	96	0.89	0.1329
1:38919547:G:A	50	98	0.89	0.02197
1:38919570:T:C	50	98	0.96	0.0345
1:38919624:G:C	50	96	0.71	0.03195
1:38919881:T:C	50	100	0.68	0.01416
1:38920238:G:A	50	96	0.91	0.2006
1:38920271:G:A	50	100	0.97	0.03286
1:38920414:T:C	50	100	0.98	0.0472
1:38920638:G:A	50	96	0.89	0.4844
1:38920693:G:A	50	100	0.98	0.04666
1:38920787:T:A	50	100	0.95	0.03177
1:38920983:C:T	50	100	0.75	0.02542
1:38921062:G:A	50	100	0.98	0.03268
1:38921118:C:G	50	100	0.91	0.2046
1:38921410:C:T	50	92	0.9	0.4096
1:38921543:T:C	50	100	0.81	0.02433
1:38921716:G:A	50	98	0.74	0.02306
1:38921805:G:A	50	100	0.98	0.01017
1:38921935:A:G	50	96	0.97	0.08842
1:38922319:G:A	47	80.9	0.93	0.3656
1:38922321:A:G	49	95.9	0.84	0.04466
1:38922419:A:G	23	82.6	0.84	0.04503
1:38922523:C:A	40	95	0.95	0.06481
1:38922736:G:A	50	100	0.98	0.1102
1:38923068:C:T	50	98	0.96	0.3992
1:38923111:G:A	50	98	0.97	0.2889
1:38923115:A:C	50	96	0.9	0.0276
1:38923166:A:G	50	98	0.97	0.2533
1:38923572:T:C	50	98	0.97	0.2534
1:38923637:G:T	50	100	0.98	0.07934
1:38924202:G:C	50	100	0.99	0.419
1:38924391:G:A	50	100	0.98	0.0728
1:38924572:C:T	50	100	0.98	0.1988
1:38924591:C:T	50	100	0.98	0.07952
1:38924627:G:C	50	100	0.95	0.03994
1:38924645:C:G	50	100	1	0.1035
1:38925038:C:T	50	98	0.98	0.08007
1:38925061:T:G	50	100	0.99	0.4141
1:38925129:G:A	50	100	1	0.07825
1:38925252:C:G	50	100	0.99	0.104
1:38925272:C:T	50	100	0.99	0.1992
1:38925542:C:G	50	100	1	0.04956
1:38926025:G:A	50	100	1	0.02487
1:38926314:G:C	50	100	0.99	0.3288
1:38926325:T:G	50	98	0.91	0.06409
1:38926560:G:T	50	100	1	0.1035
1:38926793:T:C	50	100	1	0.1035
1:38926982:A:G	50	100	0.99	0.03468
1:38926996:A:T	50	100	0.99	0.03776
1:38926997:A:T	50	96	0.98	0.2052
1:38927359:G:A	50	100	0.99	0.1042
1:38927368:G:A	50	100	0.84	0.01725
1:38927965:A:G	50	100	0.98	0.07262
1:38928111:G:T	50	100	1	0.175
1:38928190:G:A	50	100	1	0.02469
1:38928235:A:G	50	98	0.95	0.03813
1:38928299:G:A	50	100	0.97	0.01216
1:38928321:C:T	50	100	1	0.1999
1:38928603:C:T	50	100	0.99	0.05864
1:38928709:G:A	50	100	0.98	0.06772
1:38928759:A:T	50	100	1	0.1997
1:38928788:T:C	50	100	1	0.07317
1:38928986:A:G	50	100	1	0.1534
1:38929435:C:T	50	100	0.99	0.04448
1:38929657:G:T	50	100	0.98	0.01616
1:38930097:C:T	50	98	1	0.02378
1:38930105:C:T	50	100	1	0.1999
1:38930179:T:C	50	100	0.99	0.2008
1:38930211:G:A	50	100	1	0.104
1:38930271:G:A	50	100	0.98	0.04339
1:38930398:G:A	50	100	1	0.3735
1:38930610:G:A	50	100	1	0.2003
1:38930752:C:T	50	100	1	0.4208
1:38931180:T:G	50	100	0.96	0.02052
1:38931480:C:T	50	100	0.98	0.09332
1:38931685:G:A	50	100	1	0.01398
1:38931878:G:T	50	100	1	0.2199
1:38932284:A:G	50	100	1	0.01416
1:38932396:G:C	50	100	0.99	0.2008
1:38932578:G:C	50	100	1	0.02433
1:38932656:T:C	50	100	0.99	0.201
1:38932662:G:A	50	100	0.99	0.4592
1:38932720:G:A	50	100	1	0.06772
1:38932838:A:G	50	100	1	0.02905
1:38932852:C:T	50	100	1	0.2003
1:38932984:C:T	50	100	0.96	0.03032
1:38933160:C:T	50	100	1	0.1009
1:38933197:C:A	50	100	0.99	0.4593
1:38933278:A:G	50	100	1	0.05882
1:38933467:C:G	50	100	0.99	0.03776
1:38933474:A:G	50	100	0.99	0.2008
1:38933626:C:T	50	100	1	0.2003
1:38933707:T:C	50	100	1	0.07353
1:38933901:G:A	50	100	0.97	0.04412
1:38933975:C:A	50	98	0.96	0.2495
1:38934437:G:A	50	100	1	0.4597
1:38934519:G:T	50	100	1	0.1449
1:38934549:C:T	49	98	0.84	0.01344
1:38935417:C:T	50	100	1	0.01398
1:38935420:A:T	50	100	1	0.01398
1:38935865:T:C	50	100	0.99	0.193
1:38936059:C:T	50	100	0.99	0.0158
1:38936168:G:T	50	100	0.89	0.02596
1:38936449:C:T	50	100	1	0.01634
1:38936518:A:G	49	98	1	0.1478
1:38936560:C:T	50	100	0.98	0.05592
1:38936781:T:A	49	100	1	0.05719
1:38936842:C:A	49	100	1	0.01434
1:38936956:T:G	50	100	0.97	0.1614
1:38937034:G:A	50	100	0.95	0.01216
1:38937040:C:T	50	98	1	0.2231
1:38937110:G:C	50	100	0.99	0.4542
1:38937498:G:A	50	100	1	0.1071
1:38937703:G:T	50	100	0.98	0.03667
1:38938078:C:T	50	100	1	0.01416
1:38938079:A:G	50	100	0.94	0.04375
1:38938096:C:T	50	100	0.99	0.0423
1:38938223:G:A	50	100	1	0.1155
1:38938879:C:T	50	100	1	0.0374
1:38939196:A:C	50	100	1	0.0728
1:38939200:T:A	50	98	1	0.02179
1:38939201:C:A	50	98	1	0.02179
1:38939437:G:A	50	100	1	0.10780000000000001
1:38939976:T:G	50	100	1	0.0374
1:38940084:A:C	50	100	0.97	0.02433
1:38940146:G:A	50	100	0.97	0.0138
1:38940383:A:G	50	100	0.96	0.01416
1:38940480:C:A	50	100	0.98	0.2102
1:38940972:T:C	50	100	1	0.07117
1:38941054:C:G	50	100	0.99	0.1042
1:38941197:C:T	50	100	0.96	0.0138
1:38941695:G:C	50	100	1	0.01616
1:38941917:C:A	50	100	0.99	0.1763
1:38942293:G:A	50	100	1	0.04248
1:38942604:G:A	50	100	0.96	0.02941
1:38942668:A:C	50	100	0.99	0.104
1:38942873:C:T	49	100	0.98	0.1109
1:38942911:G:A	50	100	0.99	0.1053
1:38943030:C:G	50	98	0.98	0.07298
1:38943463:A:G	50	98	0.99	0.04285
1:38943548:A:C	50	100	1	0.1053
1:38943566:G:A	50	100	0.98	0.07244
1:38943778:C:A	50	98	0.96	0.03522
1:38943869:G:A	50	100	0.97	0.0187
1:38944031:T:A	50	98	0.95	0.02651
1:38944140:G:A	50	100	1	0.1422
1:38944306:G:A	50	100	0.94	0.01725
1:38944394:A:C	50	98	0.75	0.0118
1:38944438:G:A	50	100	0.97	0.05792
1:38944484:G:A	50	100	0.97	0.1184
1:38944537:A:G	50	96	0.98	0.1164
1:38944597:C:A	50	100	0.98	0.05701
1:38944849:T:C	50	100	0.98	0.05065
1:38946225:C:T	50	98	0.99	0.2115
1:38946430:C:G	50	98	0.99	0.3706
1:38946634:C:G	50	100	0.99	0.1583
1:38947094:C:G	50	100	1	0.06481
1:38947351:T:C	50	98	0.99	0.3711
1:38947497:G:A	50	100	1	0.1135
1:38947564:T:C	50	98	0.99	0.2119
1:38947706:C:T	50	100	1	0.05102
1:38947713:G:A	50	100	0.99	0.1569
1:38947822:A:G	50	100	1	0.03722
1:38948333:G:A	49	98	0.87	0.01707
1:38948337:G:A	50	100	0.99	0.1066
1:38948519:G:T	50	100	1	0.05029
1:38949382:C:A	50	98	0.9	0.01344
1:38949388:C:G	50	98	0.95	0.0935
1:38949465:A:T	50	100	0.94	0.02469
1:38949540:A:G	50	100	0.99	0.08769
1:38949841:T:C	50	100	0.97	0.04103
1:38949993:T:A	50	100	0.95	0.02887
1:38950098:G:A	50	100	0.96	0.01598
1:38950306:G:A	50	100	0.96	0.1294
1:38950307:G:T	50	98	0.95	0.01688
1:38950439:G:A	50	98	0.99	0.3791
1:38950592:G:C	50	100	1	0.05065
1:38950691:C:T	50	100	0.99	0.1137
1:38951512:T:G	50	100	1	0.07534
1:38951731:G:A	50	100	0.99	0.05029
1:38951797:G:T	50	100	0.98	0.1069
1:38951964:C:T	50	98	0.69	0.01979
1:38952396:T:A	50	100	0.86	0.01543
1:38952408:A:G	50	100	0.97	0.04085
1:38952689:G:A	50	100	0.99	0.1015
1:38952842:T:A	50	100	1	0.07516
1:38953103:C:T	50	98	0.99	0.3789
1:38953243:T:G	50	100	1	0.1064
1:38954312:G:A	50	100	0.98	0.08769
1:38954527:A:G	50	96	0.99	0.3784
1:38954623:C:T	50	100	1	0.1062
1:38954990:T:C	48	100	0.96	0.01489
1:38955076:G:T	49	91.8	0.98	0.08787
1:38955080:T:G	49	91.8	0.97	0.07081
1:38955091:T:G	50	96	1	0.1561
1:38956048:C:T	50	100	0.98	0.144
1:38956702:A:G	50	100	0.99	0.1015
1:38956774:G:T	50	100	1	0.2574
1:38956790:T:C	50	100	0.99	0.05047
1:38956926:C:T	50	98	0.93	0.09368
1:38957407:G:A	49	98	0.96	0.09205
1:38957408:A:G	49	98	0.95	0.09259
1:38957875:C:T	50	100	1	0.1064
1:38958045:G:A	50	100	0.99	0.1558
1:38958176:A:G	50	100	0.99	0.08678
1:38958816:A:G	50	100	0.86	0.02705
1:38958867:C:T	50	100	0.99	0.01525
1:38958962:C:T	50	98	1	0.4132
1:38959542:T:C	50	100	1	0.408
1:38959817:A:G	50	100	1	0.1462
1:38959917:A:C	50	100	0.94	0.01688
1:38959932:G:T	50	98	0.82	0.01235
1:38959934:C:G	50	100	1	0.01616
1:38959987:C:T	50	100	1	0.408
1:38960123:G:A	50	100	1	0.04956
1:38960172:C:A	50	100	1	0.08715
1:38960318:A:C	50	100	1	0.01707
1:38960910:G:A	50	100	1	0.4846
1:38961012:G:T	50	94	0.99	0.4789
1:38961702:A:C	50	100	0.99	0.2175
1:38962356:C:A	50	100	1	0.4793
1:38962791:T:C	50	98	0.99	0.1129
1:38962876:G:A	50	100	1	0.1055
1:38962934:T:A	50	100	1	0.04938
1:38963262:G:C	50	100	1	0.09677
1:38963824:G:C	50	98	1	0.1198
1:38964488:G:A	50	98	1	0.1196
1:38964507:G:A	50	98	1	0.1196
1:38964565:T:A	50	100	0.98	0.1449
1:38964584:T:C	50	100	1	0.1048
1:38964590:C:T	50	98	1	0.1196
1:38964772:C:T	50	100	0.99	0.1046
1:38964929:G:A	50	100	1	0.348
1:38965040:C:T	50	100	1	0.1914
1:38965271:A:G	50	98	1	0.12
1:38965373:T:C	50	100	0.99	0.1908
1:38965733:C:G	50	98	1	0.12
1:38965901:C:T	50	100	0.99	0.4001
1:38966040:C:T	50	100	0.99	0.1048
1:38966141:T:C	50	100	0.98	0.1471
1:38966479:G:A	50	100	0.96	0.04811
1:38966537:A:C	50	100	0.98	0.01688
1:38966600:G:T	50	100	0.99	0.1048
1:38966802:C:A	50	100	0.99	0.0374
1:38966896:A:G	50	100	0.98	0.191
1:38967278:G:C	50	100	0.99	0.4005
1:38967432:T:C	50	100	0.99	0.1127
1:38967590:A:G	50	100	0.99	0.02578
1:38967602:C:T	50	100	0.99	0.1171
1:38967699:C:T	50	100	0.99	0.2306
1:38967857:C:A	48	89.6	0.99	0.1187
1:38967866:A:C	50	100	0.95	0.04248
1:38967982:T:C	50	100	0.99	0.1173
1:38968209:C:G	50	100	0.99	0.1167
1:38968307:T:G	49	83.7	0.97	0.08152
1:38968308:T:G	49	95.9	0.9	0.03286
1:38968309:G:T	47	93.6	0.81	0.03341
1:38968349:G:T	48	97.9	0.99	0.1167
1:38968444:T:C	50	100	0.99	0.1195
1:38968542:C:T	50	100	0.95	0.03776
1:38968580:C:T	50	100	0.98	0.4036
1:38968893:C:T	50	98	0.95	0.3023
1:38968971:C:T	50	98	0.93	0.04575
1:38969498:A:T	50	98	0.92	0.1418
1:38969835:T:C	50	100	0.96	0.05247
1:38970082:T:C	50	100	0.95	0.1175
1:38970325:C:T	50	100	0.93	0.03813
1:38970826:C:T	50	100	0.95	0.4267
1:38971132:G:T	50	84	0.88	0.07988
1:38971134:G:T	50	94	0.91	0.3413
1:38971136:G:T	49	93.9	0.89	0.1569
1:38971278:C:G	50	100	0.97	0.1367
1:38971380:C:T	50	100	0.96	0.13
1:38972945:A:C	50	100	0.98	0.4793
1:38973217:T:C	50	100	0.99	0.3486
1:38973330:C:G	50	100	0.99	0.4904
1:38973420:C:T	50	100	1	0.1296
1:38973673:C:T	50	100	0.99	0.01725
1:38973705:C:A	50	100	0.94	0.01797
1:38973800:A:G	50	100	0.87	0.01216
1:38973853:G:T	50	100	1	0.01017
1:38973866:G:A	50	100	0.99	0.1367
1:38973972:T:C	50	100	1	0.211
1:38974215:G:A	50	100	1	0.01398
1:38974230:T:C	50	98	0.65	0.0345
1:38974390:G:A	50	100	0.96	0.03558
1:38974613:T:A	50	100	0.98	0.1062
1:38975161:T:C	50	100	0.95	0.01362
1:38975230:A:C	50	100	0.98	0.1739
1:38976190:G:C	50	100	0.99	0.3773
1:38976216:C:T	50	100	0.99	0.1362
1:38976606:C:A	50	100	1	0.211
1:38976720:A:G	50	100	1	0.02923
1:38976773:G:C	50	100	1	0.03649
1:38976866:C:G	50	100	0.99	0.09895
1:38976947:C:T	50	100	0.99	0.03195
1:38977469:A:G	50	100	1	0.01398
1:38977766:G:A	50	100	0.96	0.03468
1:38977789:A:G	50	100	0.96	0.01797
1:38977796:C:G	50	100	0.99	0.03195
1:38978063:T:C	50	100	0.99	0.03649
1:38978389:G:A	50	100	1	0.01398
1:38978480:A:T	50	100	1	0.01743
1:38979075:G:A	50	100	1	0.0236
1:38979135:G:A	50	100	1	0.02451
1:38979827:C:A	50	100	0.99	0.03195
1:38980059:A:G	50	98	1	0.1271
1:38980200:A:G	50	100	0.99	0.03195
1:38980548:C:T	50	100	0.99	0.469
1:38980716:A:T	50	100	1	0.01725
1:38980817:A:G	50	100	0.98	0.03195
1:38981111:A:G	50	100	0.98	0.03177
1:38981148:A:G	50	100	0.99	0.02923
1:38981464:G:A	50	100	0.99	0.4684
1:38981544:G:A	50	100	1	0.1963
1:38981650:T:C	50	100	1	0.1273
1:38981941:G:A	50	100	0.99	0.4686
1:38981966:C:T	50	100	0.98	0.03177
1:38982097:G:A	50	100	0.98	0.2324
1:38982450:A:G	50	100	0.99	0.02923
1:38982716:A:G	50	100	0.98	0.0463
1:38982858:G:A	50	100	0.96	0.0492
1:38982896:A:G	50	98	0.96	0.01743
1:38982942:G:A	50	100	0.99	0.4198
1:38983093:A:G	50	100	0.99	0.02923
1:38983116:C:A	50	100	0.99	0.02923
1:38983124:G:T	50	100	1	0.1954
1:38983351:G:A	50	100	0.98	0.03032
1:38983770:A:G	50	100	0.98	0.02923
1:38984157:C:A	50	98	0.95	0.01144
1:38984270:G:A	49	100	0.9	0.01289
1:38984282:G:A	50	100	0.96	0.01797
1:38984387:T:C	48	100	0.97	0.03195
1:38984822:G:A	50	98	0.98	0.3809
1:38985203:A:C	50	100	0.99	0.2458
1:38985247:A:G	50	100	1	0.0138
1:38985576:G:A	50	100	1	0.01416
1:38985716:T:G	50	100	0.97	0.1287
1:38985816:A:G	50	100	1	0.2075
1:38986185:A:C	50	98	0.98	0.1278
1:38986462:T:G	50	100	1	0.02124
1:38986599:T:C	50	100	1	0.01253
1:38986895:T:C	50	100	0.92	0.01943
1:38987018:T:C	50	100	1	0.2367
1:38987184:T:C	50	100	1	0.2371
1:38987391:G:A	50	100	0.97	0.01126
1:38987907:T:G	50	98	0.99	0.1284
1:38987916:T:C	50	100	1	0.2407
1:38987993:T:A	50	100	1	0.2407
1:38988113:G:A	50	100	0.98	0.4248
1:38988440:T:C	50	100	0.96	0.05428
1:38988470:C:A	50	100	0.98	0.03395
1:38988575:C:G	50	100	1	0.2371
1:38989306:T:C	50	100	0.98	0.03413
1:38989754:C:T	50	100	0.98	0.3956
1:38989774:C:T	50	100	1	0.02197
1:38989789:G:A	50	100	1	0.02124
1:38989870:C:G	50	100	1	0.2148
1:38989899:C:T	50	100	1	0.02124
1:38990057:G:A	50	100	0.98	0.09568
1:38990286:G:T	50	100	0.98	0.03413
1:38990404:C:T	50	100	0.99	0.0276
1:38990481:A:G	50	100	0.95	0.01089
1:38991022:C:G	49	100	1	0.1935
1:38991030:G:C	50	100	0.96	0.0216
1:38991044:G:C	50	100	1	0.01271
1:38991334:C:T	50	98	0.98	0.4254
1:38991344:C:T	50	100	1	0.1935
1:38991509:C:T	50	100	1	0.02124
1:38991621:T:C	48	100	1	0.2369
1:38991660:T:G	50	100	0.94	0.01743
1:38992179:T:A	50	100	1	0.2148
1:38992182:C:T	50	100	0.98	0.469
1:38992187:A:G	50	100	0.98	0.4691
1:38992428:G:A	50	100	1	0.1934
1:38992438:A:G	50	100	0.99	0.2689
1:38992532:C:T	50	100	0.98	0.08606
1:38992816:C:T	50	96	0.7	0.01307
1:38993024:A:T	50	98	0.99	0.2019
1:38993209:C:G	50	100	0.99	0.4368
1:38993400:G:A	50	98	1	0.0541
1:38993483:T:G	50	100	1	0.3037
1:38994048:T:C	50	100	1	0.3036
1:38994609:G:T	50	100	1	0.09441
1:38994683:T:A	40	87.5	0.92	0.1576
1:38994710:A:G	40	92.5	0.99	0.1914
1:38994746:G:A	49	98	1	0.2992
1:38995122:T:C	50	100	1	0.3036
1:38995181:A:G	50	100	1	0.0561
1:38995849:A:G	50	100	1	0.02705
1:38995898:G:A	50	100	1	0.02179
1:38996209:C:G	50	100	1	0.2184
1:38996574:G:A	50	100	0.99	0.02124
1:38996697:A:T	50	100	1	0.3032
1:38996859:A:G	50	100	0.96	0.01489
1:38996899:A:G	50	100	1	0.09423
1:38996925:C:G	50	100	1	0.2992
1:38997406:C:T	49	100	1	0.09459
1:38997766:C:T	50	100	1	0.2725
1:38997912:T:C	50	100	0.99	0.02142
1:38998000:C:T	50	100	0.98	0.05465
1:38998894:T:A	50	100	0.99	0.07462
1:38998906:C:A	50	100	1	0.02106
1:38999305:G:A	50	100	0.71	0.03413
1:38999392:G:A	50	100	1	0.09459
1:38999467:A:C	50	100	0.99	0.2404
1:38999473:C:T	50	98	1	0.4548
1:38999486:T:G	50	100	1	0.09459
1:38999845:T:G	50	100	0.91	0.02705
1:38999904:C:T	50	100	1	0.3602
1:39000039:T:C	50	100	0.99	0.2725
1:39000103:C:T	50	100	1	0.02106
1:39000301:C:T	50	100	1	0.2725
1:39000497:A:G	50	100	1	0.08079
1:39000506:T:C	50	100	1	0.2765
1:39000954:A:G	50	100	1	0.2765
1:39001114:C:G	50	100	1	0.2765
1:39001349:C:T	50	100	1	0.02106
1:39001943:A:G	50	100	1	0.1917
1:39002148:C:G	50	100	1	0.2723
1:39002167:A:G	50	100	1	0.1917
1:39002352:T:C	50	100	1	0.2406
1:39002394:C:T	50	98	0.93	0.01253
1:39002453:G:A	50	100	0.99	0.02142
1:39002526:C:G	50	100	0.9	0.01325
1:39002546:C:T	50	100	1	0.2754
1:39003133:C:A	50	100	0.99	0.3607
1:39004663:A:C	50	100	1	0.06845
1:39004692:A:G	50	100	0.99	0.2406
1:39005120:A:G	50	100	1	0.02106
1:39006034:T:A	50	100	1	0.1917
1:39006104:A:G	50	100	1	0.02687
1:39006382:G:C	50	100	1	0.2725
1:39006492:G:A	50	100	1	0.01253
1:39006913:A:G	50	100	1	0.2727
1:39007075:G:A	50	100	1	0.06845
1:39007130:C:A	50	100	1	0.01253
1:39007185:A:G	50	100	0.99	0.02179
1:39007329:C:T	50	100	0.81	0.01289
1:39007544:G:A	50	100	1	0.01253
1:39007693:T:A	50	100	1	0.2727
1:39007768:C:T	50	100	1	0.02687
1:39007791:G:A	50	100	1	0.06845
1:39007826:G:T	50	100	1	0.02687
1:39007883:T:C	50	100	1	0.2727
1:39007893:A:G	50	100	1	0.09405
1:39008094:A:G	50	100	1	0.06845
1:39008125:G:A	50	100	1	0.264
1:39008135:A:G	50	100	1	0.02687
1:39008186:C:T	50	100	1	0.2727
1:39008200:G:A	50	100	1	0.264
1:39008382:C:T	50	100	1	0.1917
1:39008385:A:C	50	100	1	0.2404
1:39008725:C:A	50	100	0.95	0.01779
1:39008902:C:T	50	100	1	0.3034
1:39008945:A:G	50	100	1	0.01725
1:39008978:T:C	50	100	0.98	0.01017
1:39009375:G:A	50	100	1	0.2767
1:39009453:A:C	50	100	1	0.2727
1:39009476:A:T	50	100	1	0.2725
1:39009553:G:T	50	100	1	0.2642
1:39009638:A:G	50	100	1	0.09477
1:39009874:T:C	50	100	1	0.2725
1:39009977:A:G	50	98	0.98	0.03141
1:39010192:G:A	50	100	0.64	0.01325
1:39010450:T:C	50	100	1	0.06845
1:39010895:T:C	50	100	1	0.04212
1:39011101:G:A	50	100	1	0.1908
1:39011141:G:A	50	100	1	0.24
1:39011428:G:A	50	100	1	0.191
1:39011624:T:C	50	98	0.9	0.01325
1:39011625:T:C	50	90	1	0.2627
1:39011681:C:T	50	100	1	0.09513
1:39011825:G:A	50	100	1	0.0984
1:39011909:C:T	50	100	0.99	0.02179
1:39011963:T:G	50	100	1	0.3426
1:39012135:G:T	50	100	1	0.2718
1:39012206:C:T	50	100	0.85	0.01271
1:39012505:G:A	50	100	1	0.2756
1:39012699:G:A	50	100	0.99	0.06845
1:39013494:G:C	50	100	1	0.191
1:39013794:T:A	50	100	1	0.06826
1:39013888:C:T	50	100	1	0.2718
1:39013994:C:T	50	100	1	0.2885
1:39014079:C:T	50	100	1	0.08079
1:39014260:A:G	50	98	1	0.3206
1:39014527:G:T	50	100	1	0.01253
1:39014558:A:T	50	98	1	0.3208
1:39014740:T:C	50	100	1	0.06826
1:39014804:C:T	50	100	1	0.08079
1:39014867:C:T	50	100	1	0.2404
1:39015058:C:T	50	100	0.99	0.06826
1:39015115:C:A	50	100	1	0.08079
1:39015245:C:T	50	100	1	0.02015
1:39015392:T:A	50	100	1	0.08479
1:39015739:A:G	50	100	1	0.08079
1:39015875:T:C	50	100	1	0.06826
1:39016016:G:A	50	100	0.96	0.1363
1:39016018:C:T	50	100	1	0.09532
1:39016508:A:G	50	100	0.94	0.04049
1:39016672:C:T	50	100	1	0.06826
1:39017258:T:C	50	100	1	0.05392
1:39017259:G:A	50	100	1	0.4018
1:39017457:A:G	50	100	1	0.4016
1:39017480:A:T	50	100	1	0.3332
1:39017616:T:C	50	100	0.99	0.191
1:39017765:A:T	50	100	1	0.4016
1:39017898:C:A	50	100	1	0.01271
1:39017973:G:A	50	98	0.98	0.01834
1:39018285:T:A	50	100	0.99	0.02142
1:39018294:G:A	50	100	1	0.4016
1:39018337:C:T	50	100	1	0.4018
1:39018621:T:C	50	100	1	0.02687
1:39018702:A:G	50	100	1	0.4016
1:39019046:T:G	49	95.9	0.78	0.04757
1:39019050:T:G	49	93.9	0.89	0.1024
1:39019054:T:G	49	93.9	0.95	0.1443
1:39019058:T:G	49	95.9	0.98	0.2357
1:39019062:T:G	49	95.9	0.98	0.2375
1:39019066:T:G	49	95.9	0.98	0.2369
1:39019070:T:G	49	95.9	0.98	0.2375
1:39019074:T:G	49	95.9	0.96	0.2366
1:39019078:T:G	49	95.9	0.94	0.2335
1:39019082:T:G	48	95.8	0.91	0.1322
1:39019231:C:G	50	100	1	0.06826
1:39019696:C:A	50	100	1	0.01253
1:39020156:G:A	50	100	1	0.09532
1:39020317:G:A	50	100	1	0.191
1:39020427:G:A	50	100	1	0.2431
1:39020605:C:T	50	100	1	0.191
1:39020617:A:G	50	100	1	0.02687
1:39020707:A:G	50	96	0.69	0.01162
1:39021135:C:T	50	100	1	0.02179
1:39021253:G:A	50	100	1	0.1906
1:39021349:A:G	50	100	1	0.0955
1:39021469:T:G	50	100	1	0.02179
1:39021472:G:T	50	100	0.99	0.2404
1:39021492:A:G	50	100	1	0.4074
1:39021550:T:C	50	100	1	0.4074
1:39021610:T:C	50	100	1	0.2427
1:39021761:G:A	50	100	1	0.02142
1:39022061:G:A	50	100	1	0.02179
1:39022066:G:A	50	100	1	0.07226
1:39022127:T:C	50	98	1	0.407
1:39022211:A:T	50	100	1	0.4074
1:39022276:G:A	50	100	1	0.0955
1:39022339:A:G	50	96	1	0.4043
1:39022663:C:G	50	98	0.99	0.03976
1:39022718:C:A	50	98	0.99	0.01797
1:39022880:C:T	50	98	0.94	0.02251
1:39022898:G:A	50	100	1	0.01253
1:39023076:A:G	50	100	1	0.24
1:39023179:C:G	50	100	1	0.2402
1:39023445:G:A	50	100	1	0.09568
1:39023549:G:A	50	100	0.99	0.1919
1:39023782:C:T	50	100	1	0.09568
1:39023915:A:G	50	98	0.95	0.0472
1:39024352:A:G	50	100	1	0.3163
1:39024465:T:C	50	100	1	0.09568
1:39024826:G:C	50	100	1	0.218
1:39025382:A:G	42	90.5	1	0.4016
1:39025433:C:T	50	100	1	0.01707
1:39025755:C:T	50	98	0.95	0.04739
1:39025893:C:T	50	100	1	0.02124
1:39025923:T:C	50	98	1	0.4058
1:39025938:C:G	50	100	1	0.02124
1:39026255:G:C	50	100	1	0.4018
1:39026408:G:T	50	100	1	0.4058
1:39026453:C:T	50	100	1	0.02124
1:39026586:C:T	50	100	1	0.02179
1:39026590:C:G	50	98	0.99	0.01797
1:39026790:C:T	50	100	0.99	0.2269
1:39027092:G:A	50	98	1	0.4018
1:39027093:A:T	50	98	1	0.4018
1:39027251:T:C	50	100	0.95	0.06155
1:39027449:T:C	50	96	1	0.4018
1:39027574:C:T	50	96	1	0.1008
1:39027667:C:T	49	98	1	0.02705
1:39027858:G:A	49	95.9	1	0.4023
1:39027944:A:T	50	100	1	0.4975
1:39027946:T:C	50	98	1	0.2747
1:39028109:C:T	50	100	0.99	0.2268
1:39028247:C:A	50	100	1	0.02124
1:39028357:T:C	50	100	1	0.4018
1:39028533:G:C	50	100	1	0.01253
1:39029015:G:A	48	100	1	0.4027
1:39029088:G:A	50	100	1	0.4018
1:39029988:G:A	50	100	1	0.0728
1:39030045:C:T	50	100	1	0.4018
1:39030091:T:A	50	100	1	0.4018
1:39030384:G:A	50	100	1	0.07353
1:39030400:G:A	50	100	0.99	0.4025
1:39030429:C:T	50	100	1	0.02197
1:39030645:G:A	50	100	1	0.1906
1:39030869:A:G	50	100	1	0.4018
1:39031052:C:T	50	100	1	0.4018
1:39031113:G:C	50	100	1	0.4018
1:39031147:G:A	50	100	0.99	0.2268
1:39031156:C:T	50	100	1	0.2429
1:39031415:C:T	50	98	0.91	0.02542
1:39031534:G:A	50	100	1	0.4018
1:39031891:A:G	50	100	1	0.0728
1:39032222:T:C	50	100	1	0.05574
1:39032322:G:C	50	100	1	0.1009
1:39032581:G:A	50	100	1	0.1009
1:39032650:A:G	50	100	1	0.1009
1:39032670:A:G	50	98	0.97	0.05265
1:39032819:G:A	50	100	1	0.3163
1:39033270:C:G	50	100	1	0.02124
1:39033441:C:T	50	100	1	0.402
1:39033461:G:A	50	100	1	0.1009
1:39033786:C:A	50	100	0.91	0.01725
1:39034051:C:G	50	100	0.98	0.07752
1:39034514:G:A	50	100	0.91	0.02197
1:39035077:C:A	50	100	1	0.0728
1:39035252:G:A	50	100	1	0.02124
1:39035577:C:G	49	100	0.99	0.2268
1:39035604:G:T	50	100	1	0.1915
1:39035915:C:T	50	98	0.97	0.05265
1:39036169:T:A	50	98	0.94	0.02106
1:39036348:T:C	46	89.1	0.96	0.2249
1:39036350:C:A	47	100	0.96	0.08097
1:39036358:G:A	46	100	0.94	0.02524
1:39036436:A:G	50	100	1	0.02723
1:39036734:G:C	50	100	1	0.01344
1:39036972:C:T	50	100	0.99	0.1897
1:39037017:A:T	50	100	1	0.1009
1:39037062:C:T	50	100	1	0.402
1:39037147:T:G	49	100	1	0.402
1:39037314:C:A	50	100	0.96	0.01489
1:39037346:T:C	50	100	1	0.07516
1:39037472:C:T	50	100	1	0.2603
1:39037489:C:T	50	100	1	0.402
1:39037914:C:G	50	100	1	0.402
1:39038095:A:G	50	100	1	0.402
1:39038171:T:C	50	100	1	0.3266
1:39038206:T:C	50	100	1	0.402
1:39038355:G:A	50	100	1	0.05338
1:39039318:T:C	46	100	1	0.02142
1:39039505:C:T	50	100	0.97	0.02233
1:39039946:A:G	50	100	1	0.402
1:39040012:C:T	50	100	1	0.3141
1:39040121:G:A	50	100	1	0.402
1:39040217:C:T	50	100	1	0.4018
1:39040234:G:A	50	100	1	0.01253
1:39040324:A:G	50	100	1	0.4023
1:39040469:A:G	50	100	1	0.2342
1:39040730:G:A	50	100	1	0.07516
1:39041066:C:T	50	100	1	0.4012
1:39041229:T:C	50	100	1	0.4023
1:39041230:G:A	50	100	1	0.1009
1:39041262:G:T	50	100	1	0.01253
1:39041489:A:G	50	100	1	0.2342
1:39041493:C:T	50	100	1	0.02106
1:39041519:C:T	50	100	1	0.402
1:39041772:A:G	50	100	1	0.4023
1:39041881:G:A	50	100	1	0.0138
1:39041978:C:T	50	100	1	0.08097
1:39042355:A:G	50	100	1	0.402
1:39042387:C:T	50	100	1	0.0216
1:39042480:G:A	50	100	1	0.1011
1:39042484:G:T	50	100	1	0.01253
1:39042498:A:C	49	100	1	0.1903
1:39042595:G:A	50	100	1	0.4018
1:39042613:C:G	50	100	1	0.0216
1:39042619:G:A	50	100	1	0.4018
1:39043257:A:G	50	100	1	0.3264
1:39043362:C:A	50	100	1	0.4018
1:39043369:G:A	50	100	0.98	0.07534
1:39043396:G:C	50	100	1	0.02723
1:39043943:G:A	50	100	1	0.1011
1:39044356:C:T	50	100	0.97	0.01779
1:39044414:C:T	49	100	1	0.07516
1:39045061:A:G	50	100	1	0.02106
1:39045386:G:A	50	100	1	0.1906
1:39045621:C:A	48	85.4	0.9	0.158
1:39045623:C:A	48	81.2	0.92	0.2338
1:39045633:A:G	49	98	0.93	0.05628
1:39045635:G:A	46	82.6	0.82	0.1429
1:39045637:G:A	46	84.8	0.87	0.05792
1:39045639:G:A	46	84.8	0.91	0.01307
1:39045665:G:A	45	82.2	0.93	0.3598
1:39045736:A:T	32	81.2	0.85	0.07389
1:39045740:T:A	38	94.7	0.81	0.02288
1:39045742:T:A	41	97.6	0.98	0.0158
1:39045773:T:A	47	97.9	1	0.2554
1:39045782:A:C	45	97.8	1	0.4036
1:39045885:C:T	50	100	1	0.02106
1:39046010:A:G	50	100	1	0.1009
1:39046106:C:T	50	100	1	0.2602
1:39046160:G:A	50	100	1	0.234
1:39046481:G:A	50	100	1	0.07534
1:39046659:A:G	50	100	1	0.02142
1:39046718:C:T	50	100	1	0.3154
1:39047184:C:A	50	100	0.95	0.04357
1:39047185:T:G	50	100	0.99	0.04357
1:39047659:C:T	50	100	1	0.02723
1:39047710:C:G	50	100	1	0.1009
1:39047999:C:G	50	100	1	0.05138
1:39048028:G:C	50	100	1	0.2427
1:39048037:G:A	50	100	1	0.4036
1:39048317:G:A	50	98	1	0.02142
1:39048476:G:T	50	100	0.99	0.05501
1:39048480:T:A	50	100	1	0.1011
1:39048484:A:G	50	100	0.98	0.05501
1:39048531:C:T	50	100	1	0.01344
1:39048592:G:A	50	100	0.97	0.04357
1:39049098:G:A	50	98	1	0.1912
1:39049453:C:T	50	100	1	0.02723
1:39049526:G:A	49	100	0.96	0.01489
1:39049648:C:T	50	100	1	0.1011
1:39049841:C:T	50	98	0.99	0.1022
1:39049844:G:A	50	100	1	0.02723
1:39049884:G:A	50	100	1	0.4031
1:39049936:A:C	50	100	0.99	0.04357
1:39050688:A:G	50	100	1	0.1009
1:39051004:A:G	50	100	1	0.0216
1:39051032:A:G	50	100	1	0.1009
1:39051435:G:A	49	100	1	0.3996
1:39051518:G:A	50	100	1	0.1908
1:39051550:T:C	49	100	1	0.3996
1:39051927:T:G	50	100	0.95	0.01344
1:39052334:G:A	50	100	1	0.3996
1:39052504:T:C	50	100	1	0.07534
1:39052752:G:A	50	100	1	0.3998
1:39052806:C:T	50	100	1	0.1908
1:39052841:T:C	50	100	1	0.3998
1:39052851:C:A	49	100	1	0.1009
1:39052897:C:T	49	100	0.99	0.02741
1:39053051:T:C	50	100	1	0.3996
1:39053746:A:T	50	100	1	0.4
1:39053968:T:G	50	100	0.99	0.02723
1:39054046:A:G	50	100	1	0.4001
1:39054149:C:A	50	100	1	0.4001
1:39054251:A:G	50	100	1	0.02887
1:39054436:C:T	49	100	0.94	0.07716
1:39054637:T:A	50	100	0.99	0.2342
1:39054685:T:C	50	100	0.98	0.04321
1:39054829:A:T	50	100	1	0.4
1:39054880:G:A	50	100	0.99	0.2346
1:39055434:C:T	50	100	1	0.4
1:39055941:C:T	50	100	1	0.02505
1:39056137:C:G	50	100	0.99	0.2269
1:39056614:G:A	50	100	1	0.4
1:39056616:G:A	50	100	1	0.4
1:39056839:A:G	50	100	1	0.03413
1:39057225:A:C	50	100	1	0.02505
1:39057601:G:A	50	100	1	0.02106
1:39058057:C:G	50	100	1	0.2342
1:39058149:G:T	50	100	1	0.1908
1:39058641:C:T	50	100	1	0.01707
1:39059137:G:A	50	98	0.99	0.2485
1:39059405:T:A	50	94	1	0.3606
1:39059529:T:C	50	100	1	0.352
1:39059681:C:T	50	100	1	0.02106
1:39059752:C:A	50	100	1	0.4036
1:39060413:T:G	50	100	1	0.3555
1:39060677:A:G	50	100	1	0.3555
1:39060756:G:A	50	100	1	0.02142
1:39060874:C:A	50	100	0.97	0.3114
1:39060918:C:A	50	100	1	0.3275
1:39060993:G:A	50	100	1	0.3555
1:39061347:G:T	50	100	0.98	0.3558
1:39061391:A:T	49	100	1	0.03413
1:39061758:C:T	50	100	1	0.1009
1:39062088:G:A	50	100	1	0.3558
1:39062239:A:C	50	100	1	0.3553
1:39062332:A:G	50	100	1	0.1906
1:39062399:G:A	50	100	1	0.3273
1:39062412:G:A	50	100	1	0.3593
1:39062423:C:T	50	100	0.9	0.01235
1:39062517:C:A	50	100	0.97	0.02905
1:39062699:A:G	50	100	0.97	0.04811
1:39062761:T:G	50	100	1	0.05138
1:39062910:A:T	49	100	1	0.02106
1:39063153:G:A	49	100	1	0.02142
1:39063197:A:G	49	100	0.86	0.01707
1:39063490:C:A	50	100	0.99	0.2478
1:39063586:G:A	50	100	1	0.3555
1:39064048:T:C	50	100	1	0.2554
1:39064049:G:A	50	100	1	0.2556
1:39064218:T:G	49	93.9	0.99	0.2553
1:39064221:A:T	45	91.1	1	0.2584
1:39064257:C:T	50	100	1	0.3557
1:39064315:T:C	50	100	1	0.3488
1:39064333:T:A	50	100	0.99	0.2338
1:39064910:G:A	50	100	0.99	0.2558
1:39065239:G:A	50	98	1	0.3555
1:39065373:G:A	49	100	0.99	0.07716
1:39065472:C:G	50	100	0.98	0.04811
1:39066329:A:C	50	100	1	0.3519
1:39066341:A:G	50	100	1	0.1013
1:39066394:C:T	50	100	0.96	0.06754
1:39066395:G:A	50	100	1	0.02142
1:39066547:T:A	50	100	0.99	0.02741
1:39066561:T:A	50	100	1	0.1013
1:39066596:C:T	50	100	0.96	0.1064
1:39066699:C:G	50	100	1	0.3519
1:39067086:A:G	50	100	1	0.02124
1:39067251:G:A	50	100	1	0.1013
1:39067305:G:A	50	100	0.99	0.1905
1:39067460:C:A	50	100	1	0.02106
1:39067729:C:T	50	100	1	0.3273
1:39067861:A:G	49	100	0.9	0.01216
1:39068001:G:T	50	100	1	0.3279
1:39068123:G:A	50	100	0.99	0.1906
1:39068137:T:C	50	100	1	0.3244
1:39068489:C:T	49	100	0.97	0.1903
1:39068558:T:G	50	100	0.93	0.01235
1:39069006:G:A	50	98	0.9	0.07698
1:39069275:G:A	50	96	0.89	0.1275
1:39069587:C:T	50	98	0.95	0.1318
1:39070718:T:C	50	100	0.99	0.01144
1:39070813:C:A	50	100	0.9	0.06173
1:39071082:C:T	50	100	0.88	0.01035
1:39071166:C:T	50	100	0.88	0.01071
1:39071619:C:T	50	100	0.96	0.1756
1:39072172:T:C	50	100	1	0.12
1:39072892:T:C	50	100	0.97	0.02288
1:39072923:G:T	50	100	1	0.1242
1:39073012:G:A	50	100	0.99	0.1206
1:39073371:A:G	50	100	0.92	0.1547
1:39073795:G:T	50	100	0.9	0.05537
1:39074221:T:A	50	100	0.89	0.01471
1:39074484:T:C	50	100	0.98	0.02306
1:39074529:C:T	50	100	0.98	0.1759
1:39074714:G:A	50	100	1	0.1196
1:39074766:G:A	49	100	0.91	0.2088
1:39074918:A:C	50	98	1	0.1215
1:39075242:A:C	50	100	0.98	0.1534
1:39076040:G:T	50	100	0.98	0.1505
1:39076457:G:A	50	100	0.93	0.201
1:39077085:C:T	50	100	0.97	0.01126
1:39077527:A:G	50	100	0.75	0.01924
1:39077573:G:A	50	100	0.96	0.01126
1:39077585:G:A	50	100	0.99	0.1224
1:39077656:C:T	50	100	0.9	0.02324
1:39077751:C:A	50	100	0.97	0.2028
1:39077837:C:T	50	100	0.9	0.02342
1:39078042:T:A	50	100	0.99	0.1187
1:39078118:G:A	49	98	0.96	0.2066
1:39078632:C:T	50	88	0.9	0.3992
1:39078967:G:A	50	100	0.98	0.1481
1:39079132:C:A	50	100	0.96	0.01126
1:39079204:G:A	50	100	0.9	0.1561
1:39079300:A:G	50	100	0.99	0.1166
1:39079301:C:T	50	98	0.96	0.1064
1:39079597:C:T	50	100	0.95	0.1888
1:39079598:G:A	50	100	0.86	0.03123
1:39079827:G:A	50	100	0.95	0.05283
1:39079835:G:A	50	100	0.98	0.2658
1:39080790:A:G	50	100	0.96	0.01126
1:39081518:G:A	50	100	0.93	0.03177
1:39081672:G:C	49	100	0.95	0.02524
1:39082945:G:C	50	96	0.95	0.2266
1:39083126:T:G	50	100	0.95	0.13
1:39083171:G:A	50	98	0.96	0.1946
1:39084311:G:A	50	86	0.7	0.09205
1:39084538:C:T	50	90	0.8	0.197
1:39084578:T:C	50	100	0.7	0.01507
1:39084589:C:T	50	94	0.61	0.08932
1:39084795:A:G	50	96	0.84	0.02905
1:39084902:T:C	50	96	0.62	0.01797
1:39084936:A:G	50	96	0.8	0.1569
1:39084949:T:C	50	92	0.8	0.1826
1:39085151:T:C	50	100	0.82	0.05047
1:39085431:G:A	50	100	0.69	0.03123
1:39085570:G:A	50	86	0.83	0.1908
1:39085751:A:C	50	94	0.89	0.1529
1:39085816:T:C	50	98	0.91	0.1872
1:39085949:C:T	50	98	0.93	0.3003
1:39086043:A:G	50	98	0.96	0.03341
1:39086466:G:C	50	100	0.92	0.01126
1:39087291:C:T	50	100	0.97	0.181
1:39087365:T:C	50	100	0.94	0.1225
1:39088250:G:A	50	100	0.97	0.3624
1:39088289:A:G	50	100	0.96	0.144
1:39088346:T:C	50	100	0.96	0.05374
1:39088362:T:G	50	100	0.97	0.1839
1:39089078:C:T	50	98	0.76	0.01961
1:39089971:G:A	50	100	0.94	0.05138
1:39091165:C:T	50	100	0.95	0.1062
1:39091311:T:C	50	100	0.97	0.05392
1:39091610:C:T	50	100	0.96	0.01507
1:39092016:G:A	50	100	0.98	0.4221
1:39092100:T:C	50	100	0.98	0.2883
1:39092138:C:T	50	100	0.95	0.08134
1:39092380:G:A	50	98	0.99	0.06191
1:39092539:G:A	50	100	0.97	0.0532
1:39093578:C:T	50	100	0.94	0.07062
1:39093590:A:G	50	100	0.97	0.02106
1:39093628:C:G	50	100	0.97	0.1122
1:39093821:G:A	50	100	0.98	0.2498
1:39094327:G:A	50	100	1	0.0158
1:39094438:C:T	50	96	0.99	0.3653
1:39094488:C:G	50	100	0.93	0.05701
1:39094578:C:T	50	100	0.98	0.1794
1:39096169:G:A	50	100	0.99	0.3849
1:39096212:G:A	50	100	0.99	0.1805
1:39096702:A:G	50	100	1	0.01398
1:39096955:C:T	50	100	0.98	0.1761
1:39096958:C:T	50	98	0.96	0.05737
1:39096992:T:C	50	100	0.97	0.05374
1:39097123:C:T	50	100	1	0.3698
1:39097169:G:C	50	100	0.97	0.02324
1:39097239:G:A	50	100	0.94	0.03776
1:39097735:T:A	50	100	0.97	0.0532
1:39097743:G:A	50	100	0.98	0.08061
1:39098990:A:T	50	100	0.95	0.01997
1:39099061:T:C	50	100	0.99	0.02197
1:39099218:C:T	50	100	1	0.3811
1:39099258:C:T	50	100	0.98	0.175
1:39099446:C:T	50	100	0.95	0.05065
1:39100114:T:A	50	100	1	0.0158
1:39100223:G:T	50	98	0.99	0.02905
1:39100234:A:G	50	100	0.97	0.08442
1:39100562:C:A	50	100	1	0.0158
1:39100616:G:A	50	100	0.95	0.01997
1:39100727:G:A	50	100	0.97	0.03195
1:39100908:A:G	43	79.1	0.98	0.2921
1:39100915:C:T	46	82.6	0.98	0.1799
1:39100917:T:C	46	82.6	0.84	0.07117
1:39101056:T:C	50	100	0.95	0.05428
1:39101084:C:T	50	98	0.92	0.02905
1:39101094:C:T	50	98	0.98	0.2353
1:39101095:G:A	50	100	0.88	0.01144
1:39101113:T:C	50	100	1	0.01598
1:39101388:A:G	50	100	0.9	0.02542
1:39101896:G:A	50	100	0.99	0.3918
1:39102102:G:C	50	100	0.93	0.0532
1:39102103:G:T	50	100	0.94	0.02887
1:39102162:G:A	50	100	0.99	0.3406
1:39102441:G:C	50	94	0.97	0.303
1:39102577:A:G	50	100	0.98	0.3611
1:39103093:T:C	50	100	0.99	0.3965
1:39103787:C:A	50	100	0.92	0.02415
1:39103899:C:T	50	98	0.98	0.2162
1:39105064:T:C	50	100	1	0.02052
1:39105201:A:C	49	100	0.98	0.1084
1:39105327:C:T	50	100	0.99	0.4016
1:39105423:C:T	50	100	0.99	0.01434
1:39105475:C:T	50	100	0.92	0.02179
1:39105539:T:C	48	97.9	0.98	0.4368
1:39106158:T:C	50	100	0.97	0.1855
1:39106207:T:C	50	100	0.92	0.02197
1:39106209:T:G	50	100	0.97	0.1229
1:39106309:A:G	50	100	0.97	0.1225
1:39106320:T:G	50	100	0.97	0.1781
1:39107547:C:A	50	100	0.91	0.03794
1:39107894:A:G	50	100	1	0.01616
1:39109325:A:G	50	100	1	0.01634
1:39109358:C:T	50	100	0.96	0.05991
1:39109563:T:C	50	100	1	0.03232
1:39110089:A:G	50	100	0.98	0.0719
1:39110310:A:C	50	100	0.98	0.2111
1:39110317:G:A	50	100	0.98	0.09423
1:39110949:T:G	50	100	0.98	0.1785
1:39111162:T:C	50	100	0.92	0.0216
1:39111320:G:C	50	98	1	0.03232
1:39111326:G:C	49	98	0.98	0.09441
1:39111431:G:A	50	100	0.98	0.07807
1:39111483:T:C	50	100	1	0.03214
1:39111633:G:A	50	98	0.99	0.4263
1:39111931:T:A	50	100	0.98	0.07081
1:39111981:A:T	50	100	0.98	0.06427
1:39112292:G:T	50	98	0.95	0.01924
1:39112495:C:T	50	100	0.99	0.4352
1:39112777:A:G	50	100	0.81	0.01017
1:39112860:A:G	50	100	0.99	0.1788
1:39113136:C:T	50	100	0.98	0.08079
1:39113314:A:G	50	100	0.99	0.1788
1:39114048:G:T	50	100	0.96	0.01035
1:39114132:C:G	50	100	0.98	0.1821
1:39115287:C:T	50	100	0.92	0.03486
1:39116150:A:G	50	100	0.98	0.08696
1:39116259:T:C	50	100	0.99	0.4682
1:39116897:A:G	50	100	0.96	0.01652
1:39117095:T:G	50	100	0.99	0.4345
1:39117105:C:A	50	100	0.99	0.07044
1:39117233:G:T	50	100	0.99	0.07062
1:39117528:C:A	50	100	0.98	0.1767
1:39118014:T:C	50	100	0.99	0.1821
1:39118211:G:A	50	100	1	0.01071
1:39119029:A:G	50	100	1	0.01888
1:39119258:G:A	50	100	0.91	0.05356
1:39119339:C:A	46	91.3	0.94	0.0256
1:39120072:C:T	50	98	0.86	0.01071
1:39121224:A:G	50	100	0.91	0.01398
1:39121606:C:T	50	98	0.99	0.323
1:39121629:G:A	50	100	0.98	0.0216
1:39121716:A:C	50	100	1	0.1845
1:39123295:T:C	50	98	0.99	0.3204
1:39123310:C:T	50	98	1	0.07389
1:39123391:G:A	50	98	1	0.1144
1:39123717:G:T	47	87.2	0.97	0.197
1:39123726:T:G	50	100	1	0.01362
1:39123816:T:C	50	96	1	0.1088
1:39123838:C:G	49	100	1	0.03686
1:39124035:C:T	50	100	1	0.0216
1:39124327:A:T	50	100	1	0.08061
1:39124524:A:G	50	100	1	0.0216
1:39124737:G:T	50	100	1	0.183
1:39125152:C:T	50	100	0.99	0.03322
1:39125324:T:C	50	100	1	0.01344
1:39125469:G:A	50	100	1	0.1149
1:39125854:G:A	50	100	0.97	0.0118
1:39125917:C:T	50	98	1	0.08025
1:39126107:C:T	50	100	1	0.1845
1:39126341:C:G	50	100	1	0.01634
1:39127179:G:A	50	100	0.96	0.0354
1:39127407:G:A	50	100	0.99	0.01961
1:39128327:T:C	50	100	1	0.03195
1:39128430:C:T	50	100	1	0.4611
1:39128455:T:C	50	100	1	0.02941
1:39129542:G:A	50	100	0.97	0.04176
1:39129819:C:G	50	100	1	0.04248
1:39129973:G:A	50	100	1	0.03341
1:39130437:A:G	50	98	1	0.108
1:39130465:T:A	50	100	1	0.4684
1:39130557:A:C	50	100	1	0.01888
1:39130945:A:G	50	98	1	0.108
1:39131512:A:G	50	98	1	0.01598
1:39133255:C:T	50	100	0.97	0.04176
1:39133258:C:T	50	100	0.97	0.04176
1:39133942:C:T	50	100	0.99	0.05592
1:39133977:C:T	50	98	1	0.1278
1:39134979:A:C	50	100	1	0.01924
1:39135173:T:C	50	100	0.94	0.02705
1:39135732:A:G	50	100	1	0.0158
1:39136468:C:G	50	100	1	0.05628
1:39136860:A:G	50	100	0.99	0.01961
1:39137062:T:A	50	100	1	0.01344
1:39137078:A:T	50	100	0.92	0.0512
1:39137083:T:A	50	100	1	0.1848
1:39137542:T:G	50	100	1	0.4573
1:39137745:T:A	50	100	0.99	0.01961
1:39137931:G:A	50	100	0.96	0.0354
1:39138057:G:A	50	100	1	0.01344
1:39139018:G:C	50	100	0.98	0.02324
1:39139419:G:A	50	100	0.99	0.4675
1:39142445:A:G	50	100	0.98	0.04285
1:39142704:T:A	50	100	1	0.1276
1:39142889:G:A	50	100	0.97	0.02324
1:39143626:T:A	50	100	1	0.1649
1:39143848:C:T	50	100	0.91	0.01307
1:39143861:G:A	50	100	0.99	0.03486
1:39144112:G:T	44	97.7	1	0.4025
1:39144638:C:T	50	100	1	0.01344
1:39145008:T:C	50	100	0.92	0.0216
1:39145149:G:C	50	100	1	0.01616
1:39145437:C:G	50	100	0.98	0.04539
1:39145528:T:C	50	100	0.97	0.02142
1:39146164:C:T	50	100	1	0.01652
1:39146461:A:G	50	100	0.97	0.06336
1:39146568:A:G	50	100	1	0.1843
1:39146806:A:G	50	100	1	0.0158
1:39146821:A:G	50	100	1	0.3359
1:39146885:T:C	50	100	0.99	0.1843
1:39147114:T:C	50	100	1	0.01888
1:39147371:C:T	45	97.8	1	0.1298
1:39147552:C:G	50	100	1	0.04248
1:39148140:C:T	50	100	1	0.4633
1:39148358:T:C	50	100	0.95	0.01325
1:39148949:G:A	50	100	0.95	0.02796
1:39149828:A:G	50	100	0.96	0.02959
1:39150208:T:C	50	100	1	0.061
1:39150261:C:T	50	100	1	0.01325
1:39150610:A:G	50	100	1	0.2044
1:39150912:T:C	50	100	0.98	0.03177
1:39151018:C:G	50	100	1	0.1828
1:39151408:A:G	50	100	0.99	0.4593
1:39151588:T:C	50	100	1	0.01598
1:39151688:A:T	50	100	0.91	0.02415
1:39152269:G:A	50	100	0.93	0.01452
1:39152354:T:A	50	100	1	0.04248
1:39152525:A:G	50	100	0.62	0.01235
1:39152884:A:G	50	100	1	0.1797
1:39153302:C:T	50	100	1	0.01906
1:39154947:C:A	50	100	1	0.04357
1:39155285:A:C	50	100	1	0.4577
1:39155427:T:A	50	100	1	0.0532
1:39155880:C:T	49	100	1	0.4653
1:39156121:T:C	50	98	1	0.06009
1:39156228:C:T	49	100	1	0.01434
1:39156476:A:T	50	100	0.97	0.04176
1:39156916:A:G	49	100	1	0.2157
1:39156991:T:C	50	100	1	0.01071
1:39157151:G:A	50	100	1	0.4653
1:39157547:C:G	50	100	1	0.02959
1:39157635:A:T	50	100	1	0.4653
1:39157997:A:T	50	100	1	0.4588
1:39158180:C:T	50	100	1	0.02959
1:39158708:C:T	50	100	1	0.4653
1:39159089:A:G	50	100	1	0.06082
1:39159278:T:C	50	100	0.97	0.04176
1:39159667:A:G	50	100	0.97	0.04194
1:39160040:C:G	50	100	0.92	0.0216
1:39160550:A:G	50	100	1	0.01198
1:39160579:G:A	50	100	1	0.1137
1:39160666:G:C	50	100	1	0.1356
1:39160709:G:A	50	100	1	0.08188
1:39160970:G:A	50	100	1	0.4588
1:39161558:A:G	50	100	1	0.0158
1:39162111:G:A	50	100	1	0.1298
1:39162221:C:G	50	100	0.99	0.03504
1:39162249:G:A	50	100	0.96	0.03522
1:39162739:G:T	50	100	1	0.4575
1:39163208:G:A	50	98	0.94	0.04557
1:39163336:G:C	50	98	0.99	0.02251
1:39163390:G:A	50	100	1	0.1799
1:39163503:G:A	50	100	1	0.01924
1:39165247:T:G	50	100	1	0.04248
1:39165625:G:A	50	98	1	0.3302
1:39166449:T:C	50	98	0.83	0.04031
1:39167252:G:A	48	100	1	0.01089
1:39167415:A:G	50	100	1	0.01961
1:39167505:A:G	50	100	0.99	0.03141
1:39167828:T:C	50	100	0.96	0.05338
1:39167888:G:A	50	78	0.91	0.2121
1:39168280:C:G	50	100	1	0.01634
1:39168454:C:T	50	100	1	0.1358
1:39168649:C:T	50	100	0.98	0.04176
1:39168800:C:T	50	100	1	0.1427
1:39168999:C:T	50	100	1	0.1425
1:39169778:T:C	50	100	0.92	0.01725
1:39169998:T:G	50	100	1	0.06118
1:39170070:C:T	50	100	1	0.01198
1:39170088:G:A	50	100	1	0.1291
1:39170246:A:G	50	100	1	0.1291
1:39170328:C:A	50	98	0.96	0.01906
1:39170705:C:T	50	100	1	0.04357
1:39171138:C:T	50	100	1	0.01961
1:39171229:A:G	50	96	0.99	0.4584
1:39171633:A:G	50	100	1	0.4582
1:39171749:C:T	50	100	1	0.01634
1:39173078:T:C	50	98	1	0.0532
1:39173108:G:A	50	100	0.99	0.01979
1:39173308:C:G	49	100	1	0.01325
1:39173639:G:A	50	100	1	0.01325
1:39173981:C:T	50	100	1	0.1799
1:39174072:C:A	50	100	1	0.1799
1:39174104:A:G	50	98	0.98	0.0581
1:39174660:A:G	50	100	1	0.04194
1:39174847:C:T	50	100	1	0.01325
1:39175424:C:T	50	100	1	0.01089
1:39175674:C:T	50	100	1	0.01743
1:39175809:C:T	50	100	1	0.01107
1:39175813:T:A	50	100	1	0.01961
1:39177075:C:T	50	100	1	0.01634
1:39177710:G:A	50	100	1	0.1799
1:39177792:C:T	50	100	1	0.4586
1:39178023:T:C	50	100	1	0.01325
1:39178040:C:T	50	100	1	0.3295
1:39178395:G:A	50	100	1	0.04357
1:39178407:G:A	50	100	1	0.02397
1:39178492:C:T	50	100	1	0.1127
1:39178541:G:A	50	98	0.97	0.08406
1:39178670:G:A	50	100	1	0.01634
1:39179769:C:G	50	100	1	0.01961
1:39180572:C:T	50	100	0.95	0.01979
1:39180873:C:T	50	100	1	0.06118
1:39181109:C:T	50	100	1	0.06118
1:39181115:C:T	50	100	1	0.1799
1:39181366:G:A	50	100	1	0.3996
1:39181509:C:T	50	100	1	0.04248
1:39181840:A:G	50	100	1	0.0216
1:39181948:C:T	50	100	0.99	0.1812
1:39182024:A:G	50	100	0.95	0.05374
1:39182107:C:T	50	100	1	0.1313
1:39183119:C:A	50	100	1	0.01906
1:39183451:A:T	50	100	1	0.01961
1:39183526:A:T	50	100	1	0.1799
1:39184017:T:C	50	100	1	0.01961
1:39184097:A:G	50	100	1	0.01634
1:39184126:C:G	50	100	1	0.03504
1:39184129:G:C	50	100	1	0.01779
1:39184251:T:G	50	100	1	0.01071
1:39184338:C:T	50	100	0.97	0.02088
1:39184478:T:C	50	100	0.96	0.02814
1:39185220:A:T	50	100	1	0.04357
1:39185286:C:T	50	100	0.99	0.04158
1:39185515:T:A	50	100	0.9	0.04139
1:39185639:C:G	50	100	1	0.04158
1:39185980:G:A	50	100	1	0.05102
1:39186212:C:G	48	100	0.97	0.04303
1:39186214:C:G	45	93.3	0.83	0.08406
1:39186218:G:C	46	76.1	0.9	0.1594
1:39186220:G:C	47	76.6	0.88	0.1585
1:39186756:T:C	50	100	1	0.05102
1:39186774:A:T	50	98	1	0.01634
1:39187092:C:A	50	100	1	0.4628
1:39188099:G:A	50	100	1	0.01961
1:39188322:T:C	50	100	1	0.3313
1:39188700:G:C	50	100	1	0.1792
1:39188990:G:A	49	100	0.98	0.1451
1:39189026:T:C	49	100	1	0.05864
1:39190003:A:G	50	100	1	0.03631
1:39190010:A:C	50	100	1	0.01634
1:39190371:G:C	50	94	0.68	0.04339
1:39190401:G:T	47	91.5	0.97	0.4523
1:39190422:T:C	48	93.8	0.92	0.05211
1:39190509:T:C	50	98	0.95	0.01997
1:39190729:G:A	50	98	1	0.4624
1:39191916:C:T	50	100	1	0.01325
1:39192047:A:G	50	100	1	0.01071
1:39192411:G:T	50	100	1	0.01344
1:39192650:T:C	50	100	1	0.0512
1:39192846:G:A	50	100	0.9	0.0138
1:39193307:G:T	50	100	1	0.05864
1:39193791:G:A	50	100	0.94	0.01253
1:39193833:G:C	50	100	1	0.02378
1:39194704:T:C	50	100	1	0.01325
1:39195126:A:G	50	100	1	0.05102
1:39195175:A:G	50	100	1	0.3905
1:39195692:G:A	50	100	1	0.04103
1:39195921:A:T	50	98	0.98	0.1398
1:39196836:G:A	50	100	1	0.1799
1:39196930:C:T	50	100	0.91	0.02669
1:39196946:G:A	50	100	1	0.1799
1:39196982:C:T	50	98	0.99	0.248
1:39197885:C:T	50	100	1	0.01198
1:39197952:C:A	50	98	0.83	0.01852
1:39197957:G:A	50	100	0.97	0.02306
1:39198142:G:A	50	100	1	0.02378
1:39198593:G:C	50	100	1	0.03631
1:39199010:G:A	50	100	1	0.4626
1:39199134:C:T	50	100	1	0.0216
1:39199186:C:T	50	100	1	0.4626
1:39199589:G:A	50	100	1	0.136
1:39199687:C:T	50	98	1	0.07298
1:39200432:C:T	50	100	1	0.01325
1:39200464:C:T	50	100	0.94	0.01961
1:39200571:C:T	50	100	1	0.01652
1:39200601:A:G	50	100	1	0.01961
1:39200967:T:C	50	98	1	0.07317
1:39201453:A:C	50	100	1	0.1378
1:39201497:C:T	50	100	1	0.01325
1:39201643:C:T	50	100	1	0.1147
1:39202068:A:G	50	100	1	0.05864
1:39202343:T:C	50	100	1	0.1799
1:39202549:C:T	50	100	1	0.04176
1:39203010:C:T	50	100	1	0.1603
1:39203267:G:A	50	100	0.94	0.02269
1:39203351:T:C	50	100	1	0.03123
1:39203865:T:A	50	100	1	0.1799
1:39204236:C:G	50	100	0.99	0.01325
1:39204361:A:C	50	100	0.98	0.01761
1:39205667:G:C	50	100	1	0.03359
1:39205820:C:A	50	100	1	0.4561
1:39206026:G:A	50	100	1	0.01961
1:39206141:A:G	50	100	1	0.04176
1:39206167:C:A	50	100	1	0.05102
1:39206873:T:G	50	100	1	0.1603
1:39207468:C:T	50	98	1	0.1311
1:39207811:T:A	50	98	1	0.01652
1:39208038:C:A	50	100	0.9	0.01325
1:39208502:G:T	50	100	1	0.0423
1:39208770:G:A	50	100	1	0.01961
1:39208916:A:G	50	98	1	0.4559
1:39209486:C:T	50	100	1	0.04176
1:39209511:G:A	50	100	1	0.03613
1:39209650:A:G	50	100	1	0.1799
1:39209668:A:G	50	100	0.96	0.01943
1:39210231:G:A	50	100	0.94	0.02288
1:39210380:A:T	48	97.9	0.86	0.01071
1:39210439:C:G	50	100	0.99	0.04357
1:39210446:C:T	50	100	1	0.01652
1:39211803:C:T	50	100	1	0.01071
1:39211981:T:C	50	98	0.94	0.0345
1:39212258:T:G	50	100	1	0.01652
1:39212438:A:G	50	100	1	0.03504
1:39212716:G:T	50	100	1	0.01961
1:39213318:A:G	50	100	1	0.1799
1:39213396:A:G	49	100	1	0.01325
1:39213452:C:T	50	100	1	0.1146
1:39213730:T:C	50	100	1	0.1799
1:39214013:A:G	50	100	1	0.05864
1:39215396:A:G	50	100	1	0.01162
1:39215738:A:C	50	100	0.9	0.01362
1:39215986:T:C	50	100	1	0.04176
1:39216068:C:A	50	100	0.99	0.04248
1:39216778:A:C	50	100	1	0.01362
1:39216990:A:T	50	98	0.94	0.01362
1:39217015:G:A	50	100	1	0.01652
1:39217503:G:C	50	100	1	0.4686
1:39217626:C:T	50	100	1	0.1799
1:39218252:G:C	50	100	0.98	0.07789
1:39218523:A:G	50	96	1	0.0512
1:39218878:C:T	50	100	1	0.05701
1:39218969:C:T	50	100	0.98	0.02015
1:39220320:G:A	50	98	1	0.01652
1:39220392:C:T	50	100	0.94	0.0236
1:39220481:A:T	50	98	0.96	0.03686
1:39220538:A:C	50	100	1	0.1799
1:39220544:G:A	50	100	0.99	0.1494
1:39221255:T:G	50	100	1	0.01325
1:39221296:G:A	50	100	1	0.04176
1:39221880:C:T	50	100	1	0.02378
1:39222089:C:A	50	100	1	0.04176
1:39222215:C:T	50	100	1	0.02578
1:39222266:A:G	50	100	1	0.01906
1:39222403:G:A	50	100	1	0.1799
1:39222570:A:G	50	100	1	0.1801
1:39222787:T:A	50	100	1	0.3965
1:39222880:T:G	50	100	1	0.1819
1:39223002:A:G	50	100	1	0.01325
1:39223326:A:G	50	100	1	0.01344
1:39223356:G:A	50	100	1	0.01325
1:39223435:A:T	50	100	1	0.04176
1:39223510:A:G	50	100	1	0.1509
1:39223552:T:C	50	100	1	0.06481
1:39223776:C:G	50	100	0.9	0.0138
1:39224237:C:T	50	100	1	0.01325
1:39225122:T:C	50	100	0.98	0.06264
1:39225285:C:T	50	98	0.98	0.06445
1:39225409:G:C	50	100	1	0.01906
1:39225687:T:G	50	100	1	0.04176
1:39225726:T:G	50	100	1	0.08297
1:39226774:C:T	50	100	1	0.05864
1:39227269:T:C	50	100	1	0.1511
1:39227317:A:G	50	100	1	0.01325
1:39228082:G:A	50	100	1	0.01325
1:39228399:C:G	50	100	1	0.03613
1:39228810:T:C	50	100	1	0.01144
1:39228834:A:G	50	100	1	0.04176
1:39228846:G:T	50	100	1	0.1817
1:39229483:A:G	50	100	1	0.4559
1:39229563:T:A	50	100	0.9	0.01307
1:39229626:A:T	50	100	0.93	0.03413
1:39230649:G:T	50	100	0.94	0.01325
1:39230972:G:A	50	100	0.96	0.04176
1:39230975:G:A	50	100	1	0.04648
1:39231046:C:A	50	100	1	0.05102
1:39231480:T:G	50	100	0.94	0.02269
1:39232277:G:A	50	100	1	0.0216
1:39232335:C:G	50	100	1	0.01325
1:39232437:C:T	50	100	1	0.01906
1:39232527:C:T	50	100	1	0.01089
1:39232652:G:A	50	100	1	0.01071
1:39232760:T:G	50	100	0.91	0.03758
1:39232761:T:G	50	92	0.96	0.4074
1:39232764:T:G	50	100	1	0.03849
1:39232765:T:G	50	100	1	0.3974
1:39232896:C:T	50	98	1	0.01652
1:39232973:G:A	50	100	1	0.01961
1:39233161:A:C	50	100	0.99	0.01961
1:39233429:G:A	50	100	0.98	0.02669
1:39233442:C:T	50	100	0.99	0.4688
1:39233572:C:T	50	100	1	0.4688
1:39234448:G:T	48	100	1	0.0581
1:39234480:T:C	39	92.3	1	0.1402
1:39234491:A:G	44	100	0.92	0.07807
1:39234504:C:T	38	97.4	0.94	0.4484
1:39234753:G:A	49	100	1	0.04176
1:39234798:C:T	49	98	0.9	0.03377
1:39234817:C:T	49	100	0.99	0.01961
1:39234910:C:T	49	81.6	1	0.3971
1:39235268:C:T	50	100	1	0.04176
1:39235827:C:T	50	100	1	0.04176
1:39235926:T:C	50	100	1	0.01652
1:39236434:A:G	50	100	0.97	0.02088
1:39236752:C:T	50	100	1	0.01652
1:39236801:A:G	50	100	1	0.01271
1:39237023:T:G	50	100	1	0.1311
1:39237076:T:G	50	100	1	0.01652
1:39237442:C:A	50	100	1	0.06463
1:39237572:A:G	50	100	0.97	0.02088
1:39237947:T:G	50	100	0.97	0.01325
1:39238148:G:A	50	100	1	0.05701
1:39238175:G:A	50	100	1	0.1599
1:39238700:A:G	50	100	1	0.01997
1:39239196:G:A	50	100	1	0.0158
1:39239615:C:A	50	100	0.97	0.03631
1:39239786:A:C	50	100	1	0.4621
1:39240013:G:A	50	100	1	0.05701
1:39240202:G:A	50	100	1	0.1304
1:39240326:C:T	50	100	1	0.06463
1:39240336:G:A	50	100	1	0.06463
1:39241288:A:G	50	100	1	0.06463
1:39241352:G:C	50	100	1	0.01906
1:39241629:C:T	50	100	0.9	0.01325
1:39242630:G:A	50	100	0.99	0.1799
1:39242744:A:G	50	86	0.98	0.4446
1:39242795:A:G	50	100	1	0.02378
1:39243031:G:A	50	100	1	0.1796
1:39243153:C:T	50	100	1	0.01652
1:39243207:G:A	50	100	1	0.01325
1:39243617:G:A	50	100	1	0.06155
1:39243627:T:C	50	100	1	0.05701
1:39244135:C:T	50	100	1	0.02378
1:39244251:C:T	50	100	0.97	0.05664
1:39244638:C:T	50	100	1	0.05664
1:39244787:T:C	50	100	1	0.1797
1:39244801:A:G	50	100	1	0.03631
1:39246258:C:T	50	100	1	0.1797
1:39246844:A:G	50	100	0.99	0.02669
1:39247111:T:C	48	97.9	1	0.1287
1:39247441:C:T	50	100	0.99	0.4622
1:39247797:C:T	50	100	1	0.06463
1:39247837:C:A	50	98	0.96	0.01943
1:39247976:T:C	50	100	1	0.1799
1:39248188:G:T	50	100	1	0.1797
1:39248229:G:A	50	100	0.9	0.01325
1:39248509:G:C	50	100	1	0.1394
1:39248566:T:A	50	100	1	0.3911
1:39248642:G:A	50	100	1	0.01888
1:39249100:A:G	50	100	1	0.06463
1:39249159:T:C	50	100	0.88	0.0256
1:39249307:G:A	50	100	1	0.03141
1:39249534:G:A	50	100	1	0.01325
1:39249712:A:G	50	100	0.99	0.1423
1:39250403:C:T	50	98	1	0.01652
1:39250424:T:G	50	100	1	0.0236
1:39250568:A:G	50	100	0.94	0.02269
1:39251230:A:G	50	100	1	0.1797
1:39251287:G:A	50	100	0.98	0.02687
1:39251584:C:G	50	100	1	0.4617
1:39251894:T:C	50	100	0.98	0.04357
1:39252416:C:T	50	100	1	0.04176
1:39252838:A:T	50	100	0.98	0.04357
1:39253033:C:T	50	100	1	0.04176
1:39253271:G:A	50	100	1	0.04176
1:39253400:C:T	50	100	1	0.05683
1:39253674:C:T	50	100	1	0.4617
1:39253847:T:C	50	100	1	0.1599
1:39254140:G:A	50	100	1	0.1599
1:39254508:C:A	50	100	1	0.01325
1:39255299:G:A	50	100	1	0.04176
1:39255566:C:G	50	100	1	0.03631
1:39256482:T:A	50	100	1	0.01325
1:39256542:A:G	50	100	0.98	0.1797
1:39256638:G:C	50	100	0.99	0.01979
1:39257201:T:C	50	100	1	0.01816
1:39257403:C:T	50	100	1	0.3264
1:39257492:C:T	50	100	1	0.01144
1:39258763:G:A	50	100	1	0.01634
1:39259132:T:C	50	100	1	0.0423
1:39259221:G:A	50	100	1	0.01325
1:39259303:T:C	50	100	1	0.04176
1:39259700:G:A	50	100	1	0.04176
1:39260510:G:A	50	100	1	0.3312
1:39261049:A:G	50	100	0.99	0.1449
1:39261614:C:G	50	100	1	0.0236
1:39261921:A:C	50	100	1	0.04176
1:39262271:G:A	50	100	1	0.01325
1:39262326:G:A	50	100	1	0.01216
1:39262915:A:G	50	100	0.96	0.04466
1:39262975:C:G	50	98	0.98	0.181
1:39263292:A:G	50	100	1	0.1369
1:39263919:G:A	50	100	0.81	0.02088
1:39263935:G:T	50	100	1	0.4604
1:39264336:T:G	50	100	1	0.03631
1:39264500:A:G	50	100	1	0.3259
1:39264625:G:A	50	100	1	0.03631
1:39265057:C:G	50	100	1	0.01325
1:39265492:G:A	50	100	1	0.1316
1:39265721:A:C	50	100	1	0.01888
1:39265878:T:C	50	100	1	0.1817
1:39265911:C:T	50	100	1	0.01325
1:39267104:G:C	50	100	0.94	0.02251
1:39267827:T:G	50	100	1	0.4568
1:39268061:G:A	50	100	1	0.3918
1:39268785:C:T	50	100	0.9	0.01416
1:39268926:G:C	50	100	0.94	0.0679
1:39269002:G:A	50	100	0.94	0.02269
1:39269062:T:G	50	100	1	0.03649
1:39269996:A:G	50	100	1	0.0236
1:39270285:T:C	50	100	1	0.04158
1:39270506:G:A	50	100	1	0.01089
1:39270662:C:G	50	100	1	0.1808
1:39272153:G:A	50	100	0.9	0.01398
1:39272426:G:A	50	100	1	0.04158
1:39273386:A:G	50	100	1	0.06427
1:39273825:C:T	50	100	1	0.01943
1:39274585:G:A	50	100	1	0.06427
1:39274909:T:C	50	100	1	0.01362
1:39275272:C:T	50	100	1	0.03286
1:39275595:G:A	50	100	1	0.06427
1:39275848:A:T	50	100	1	0.4573
1:39276302:A:G	50	100	1	0.04176
1:39276471:G:C	50	100	1	0.01943
1:39276762:T:C	50	100	1	0.01344
1:39276960:T:C	50	100	1	0.04158
1:39277197:T:G	50	100	1	0.4573
1:39278040:A:T	50	100	1	0.1454
1:39278228:C:T	50	100	0.94	0.02269
1:39278257:G:A	50	100	1	0.06427
1:39278935:T:G	50	100	1	0.1456
1:39278946:A:G	50	98	1	0.457
1:39279936:G:C	50	100	1	0.457
1:39281930:G:A	50	100	1	0.01162
1:39281967:A:G	50	100	1	0.06445
1:39282456:T:C	50	100	1	0.04176
1:39282562:C:T	50	100	1	0.03631
1:39282599:G:A	50	100	1	0.1808
1:39282867:C:A	50	100	1	0.3375
1:39282938:A:G	50	100	1	0.02106
1:39282990:G:A	50	100	1	0.1797
1:39283113:A:G	50	100	1	0.02106
1:39283249:G:A	50	100	1	0.457
1:39284212:G:T	50	98	0.98	0.1814
1:39284526:A:G	50	100	1	0.04158
1:39286471:C:T	50	94	0.97	0.2144
1:39286474:C:T	50	96	0.96	0.08678
1:39286839:T:C	50	100	1	0.0797
1:39287680:C:A	50	100	0.94	0.02251
1:39288011:C:T	50	100	1	0.1452
1:39288429:T:G	50	100	1	0.04158
1:39289221:T:C	50	100	0.99	0.01725
1:39289947:G:A	50	100	1	0.02179
1:39290083:A:G	50	100	0.99	0.01688
1:39290645:G:A	50	96	1	0.457
1:39290761:G:A	50	100	0.98	0.02052
1:39291060:C:T	50	100	1	0.01616
1:39291272:T:C	50	100	1	0.1547
1:39292127:G:C	50	100	1	0.1808
1:39292962:G:A	50	100	1	0.1797
1:39293283:A:G	50	100	1	0.3359
1:39293321:C:G	50	98	0.99	0.4018
1:39294071:A:G	50	100	1	0.03177
1:39294145:A:G	50	100	1	0.03214
1:39295491:A:G	50	100	1	0.0236
1:39296380:T:G	50	100	1	0.1547
1:39296531:A:G	50	100	1	0.1808
1:39296751:A:G	43	81.4	0.96	0.4027
1:39296819:G:A	46	93.5	0.85	0.02397
1:39296827:G:A	45	75.6	0.95	0.1347
1:39297050:A:G	50	100	1	0.01616
1:39297217:C:T	50	100	1	0.1797
1:39297570:G:A	50	100	1	0.457
1:39298345:A:G	50	100	0.84	0.01416
1:39300369:A:G	50	100	1	0.1808
1:39300383:C:T	50	100	1	0.4566
1:39300664:C:T	50	100	1	0.03722
1:39300731:A:G	50	100	1	0.06445
1:39300945:C:A	50	98	1	0.01325
1:39300977:G:A	50	100	1	0.4564
1:39301158:G:A	50	100	1	0.07952
1:39301416:G:A	50	100	0.9	0.01416
1:39301449:G:A	50	100	1	0.01344
1:39301521:G:A	50	100	0.98	0.03214
1:39301595:T:G	50	100	1	0.04829
1:39302271:T:C	50	100	1	0.06463
1:39303328:T:C	50	100	1	0.1808
1:39303368:T:C	50	100	1	0.01906
1:39303654:C:T	50	98	1	0.0167
1:39303670:G:A	50	100	1	0.06518
1:39303720:C:T	50	100	1	0.0236
1:39304555:T:C	50	100	1	0.1797
1:39304606:C:T	50	100	1	0.1797
1:39304961:T:G	50	98	1	0.0837
1:39305897:C:A	50	100	0.97	0.04067
1:39305989:A:C	50	100	1	0.06445
1:39306285:G:A	50	100	0.99	0.01888
1:39306398:G:T	50	100	1	0.4568
1:39306508:T:C	50	100	1	0.1334
1:39306633:C:T	50	98	1	0.4608
1:39307118:G:T	50	100	0.99	0.0187
1:39307706:A:G	50	100	1	0.01271
1:39307771:G:A	50	100	1	0.05301
1:39308180:A:G	50	100	1	0.02088
1:39309265:T:G	50	100	1	0.06445
1:39309573:C:T	50	98	1	0.01253
1:39311487:G:A	50	98	0.98	0.1794
1:39313938:T:C	50	100	1	0.04938
1:39313970:G:A	50	100	1	0.0817
1:39314130:C:T	50	98	1	0.4626
1:39314216:C:G	50	100	0.98	0.0236
1:39314312:A:G	50	100	1	0.03686
1:39314569:T:A	49	81.6	0.9	0.1968
1:39314630:C:G	50	100	1	0.04938
1:39315101:C:G	50	100	1	0.02324
1:39315130:C:T	50	100	0.86	0.03141
1:39316182:A:G	50	100	1	0.08297
1:39316696:G:C	50	100	1	0.01198
1:39316736:T:A	50	98	1	0.04012
1:39317321:G:A	50	100	1	0.04012
1:39317353:A:T	50	100	1	0.01906
1:39317433:C:T	50	100	1	0.04012
1:39317492:A:G	50	100	1	0.02342
1:39317551:C:T	50	100	0.9	0.01271
1:39317785:C:T	50	100	0.98	0.06227
1:39318394:A:C	50	100	1	0.03704
1:39318686:G:A	50	100	1	0.07153
1:39319058:G:A	50	100	0.99	0.01943
1:39319216:G:C	50	98	1	0.1603
1:39319969:G:A	50	100	1	0.1803
1:39320301:A:G	50	100	1	0.05247
1:39321246:A:C	50	100	1	0.05301
1:39321461:G:A	50	100	1	0.07498
1:39321685:T:C	50	100	1	0.04466
1:39322235:G:T	50	100	1	0.01943
1:39322522:C:T	50	100	1	0.04866
1:39323089:C:G	50	100	1	0.05701
1:39323701:A:G	50	100	0.99	0.01943
1:39324833:C:T	50	100	1	0.01906
1:39325001:C:T	50	100	1	0.08297
1:39325051:A:T	50	100	1	0.05646
1:39325620:A:G	50	100	1	0.04012
1:39326058:A:G	50	100	1	0.04012
1:39326204:G:C	50	100	1	0.1603
1:39326697:A:T	48	97.9	1	0.1797
1:39327098:G:A	50	100	0.94	0.02233
1:39327559:C:A	50	100	1	0.08188
1:39328019:T:C	50	100	1	0.05719
1:39328906:G:T	50	100	1	0.01053
1:39329447:T:G	50	100	1	0.01362
1:39331383:A:G	50	100	1	0.2068
1:39332084:A:G	50	100	1	0.04394
1:39332761:C:T	50	98	1	0.01616
1:39333095:A:G	50	100	1	0.05247
1:39334007:T:C	50	100	1	0.08297
1:39334240:C:T	50	100	1	0.05701
1:39334627:C:T	50	100	1	0.04012
1:39336143:A:C	50	100	1	0.1796
1:39336821:G:A	50	100	0.97	0.05937
1:39337767:G:T	50	100	0.99	0.1225
1:39337777:G:A	50	100	0.97	0.02052
1:39337779:T:G	49	100	0.99	0.0866
1:39337895:G:A	50	100	1	0.4593
1:39338020:C:T	50	100	0.99	0.02415
1:39338571:G:A	50	100	0.99	0.02288
1:39338638:A:G	50	100	1	0.02015
1:39339347:C:T	50	100	1	0.01634
1:39339630:T:C	50	100	1	0.1489
1:39340089:T:G	50	100	1	0.0492
1:39340938:C:T	50	100	1	0.03577
1:39341346:T:C	50	100	1	0.4633
1:39341467:G:A	50	100	0.94	0.02179
1:39341786:A:C	50	100	1	0.3292
1:39342370:G:A	50	100	1	0.0207
1:39342463:C:T	50	100	1	0.01888
1:39342467:G:A	50	100	0.98	0.08206
1:39342530:G:C	50	100	1	0.0207
1:39342675:T:C	50	100	1	0.05719
1:39342857:T:G	50	100	1	0.03704
1:39343612:C:T	50	100	1	0.4635
1:39344040:G:A	50	100	0.98	0.01561
1:39344315:T:C	50	100	1	0.06536
1:39344475:A:G	50	100	1	0.04866
1:39344669:T:G	50	100	0.99	0.05701
1:39345013:A:G	50	100	0.96	0.02324
1:39345377:A:C	50	100	0.97	0.01035
1:39345406:T:C	50	100	1	0.02179
1:39345533:C:T	50	100	1	0.1601
1:39346335:C:T	50	100	1	0.04085
1:39346550:C:T	50	100	1	0.05701
1:39346568:G:A	50	100	1	0.03105
1:39346571:G:A	50	100	1	0.01906
1:39346596:C:T	50	100	0.92	0.01852
1:39346668:T:G	50	100	1	0.0207
1:39346731:G:A	50	100	1	0.0207
1:39346762:G:A	50	98	1	0.4593
1:39346846:C:T	50	100	1	0.1796
1:39346948:G:T	50	100	1	0.03686
1:39347150:C:A	50	100	1	0.03686
1:39347605:C:T	50	100	1	0.05719
1:39348431:T:C	50	100	1	0.01398
1:39348936:G:C	50	100	1	0.03704
1:39349288:C:T	50	100	1	0.1796
1:39349471:T:A	50	100	1	0.1801
1:39349672:G:A	50	100	1	0.1796
1:39349737:A:G	50	100	1	0.01325
1:39350376:T:A	50	100	1	0.03123
1:39350874:G:A	50	100	0.97	0.03831
1:39350940:G:A	50	100	0.9	0.01906
1:39351191:G:A	50	100	1	0.01325
1:39351269:C:G	49	100	1	0.1796
1:39351490:A:G	50	100	0.96	0.0472
1:39351550:G:A	50	98	1	0.05701
1:39351866:G:T	50	100	1	0.1347
1:39352380:A:C	50	100	1	0.1799
1:39353409:C:G	50	100	1	0.03704
1:39353831:G:A	50	98	1	0.1799
1:39354074:C:T	50	100	1	0.05192
1:39354466:A:G	50	100	1	0.4639
1:39354538:A:T	50	100	1	0.01344
1:39354630:C:A	50	100	1	0.07698
1:39354638:C:T	50	100	1	0.1859
1:39354940:C:A	50	100	1	0.03704
1:39355242:C:G	50	100	1	0.0236
1:39355254:T:G	50	100	1	0.4639
1:39355291:G:C	50	100	1	0.4639
1:39355600:G:A	50	100	1	0.01344
1:39356009:T:C	50	100	1	0.4639
1:39356033:C:T	50	100	1	0.0138
1:39356065:A:G	50	100	1	0.4639
1:39356066:T:A	50	100	1	0.03577
1:39356348:G:A	50	100	1	0.03577
1:39356418:G:C	50	100	1	0.01362
1:39358194:A:T	50	100	1	0.05192
1:39359046:C:G	50	100	1	0.4641
1:39359697:G:A	50	100	1	0.04902
1:39359766:C:T	50	100	1	0.1796
1:39359805:C:G	50	100	1	0.05646
1:39360054:C:T	31	80.6	0.69	0.06954
1:39360177:A:G	50	100	1	0.08351
1:39360333:A:G	50	100	1	0.4639
1:39360549:A:G	50	100	0.97	0.02233
1:39360747:T:C	50	100	1	0.05265
1:39362710:T:C	50	100	1	0.1491
1:39362777:A:G	50	100	0.99	0.05882
1:39364009:G:T	50	100	1	0.08243
1:39364515:C:T	50	100	1	0.01344
1:39364586:G:A	50	100	1	0.06554
1:39364669:T:C	50	98	1	0.05664
1:39365260:T:A	50	100	1	0.05646
1:39365659:T:G	50	100	1	0.1485
1:39366096:A:G	50	100	1	0.1799
1:39366260:C:T	50	100	1	0.03722
1:39366647:G:A	50	100	1	0.065
1:39366735:T:C	50	100	1	0.3863
1:39366763:C:T	50	100	0.98	0.01307
1:39367730:G:A	50	100	0.96	0.01743
1:39367801:C:T	50	98	0.99	0.4383
1:39367831:A:G	50	100	1	0.4597
1:39367863:G:A	50	100	1	0.1796
1:39368945:A:G	50	100	1	0.1796
1:39369020:A:T	40	80	1	0.3288
1:39369275:A:G	50	100	1	0.05265
1:39369868:T:C	50	98	1	0.4025
1:39370145:A:G	50	100	1	0.1796
1:39370878:C:A	50	100	1	0.01471
1:39371005:G:A	50	100	1	0.04085
1:39371092:G:A	50	100	1	0.01198
1:39371430:C:T	50	100	1	0.1796
1:39371536:A:T	50	98	0.98	0.08424
1:39371612:C:T	50	100	1	0.03722
1:39371672:T:C	50	100	0.99	0.3292
1:39371934:G:A	50	100	0.9	0.01289
1:39371955:G:A	50	100	1	0.4595
1:39372354:A:C	50	100	0.97	0.01035
1:39372376:T:C	50	100	0.9	0.01271
1:39372502:T:C	50	100	1	0.05646
1:39372955:G:A	50	100	0.9	0.01289
1:39374071:A:G	50	98	0.85	0.01344
1:39374632:C:G	50	100	1	0.1601
1:39374832:C:T	50	100	1	0.01616
1:39374837:G:C	50	100	0.92	0.01834
1:39375039:G:A	47	100	1	0.05646
1:39375064:C:T	50	100	1	0.05646
1:39375096:C:T	50	100	1	0.1801
1:39375332:C:T	50	100	1	0.02106
1:39375841:G:A	50	100	1	0.01344
1:39376411:G:A	50	100	0.98	0.03014
1:39376771:G:A	50	100	1	0.3292
1:39376897:A:T	50	100	1	0.01888
1:39376980:G:A	50	100	0.98	0.01943
1:39377018:G:T	50	100	1	0.1796
1:39377066:G:A	50	100	1	0.1298
1:39377421:G:C	50	100	1	0.01344
1:39377659:C:T	50	100	1	0.05646
1:39377727:G:C	50	100	1	0.05646
1:39377733:G:T	50	100	1	0.01834
1:39378244:A:G	50	100	1	0.0532
1:39378286:G:A	50	100	1	0.4595
1:39378356:C:T	50	100	0.98	0.01307
1:39379036:T:C	50	100	0.99	0.246
1:39379052:A:T	50	100	1	0.02342
1:39379624:T:G	50	100	1	0.05646
1:39379950:A:T	50	100	1	0.05301
1:39380366:A:G	50	100	1	0.01398
1:39380595:G:A	50	100	1	0.4597
1:39380817:C:T	50	100	1	0.4599
1:39380918:A:C	50	100	1	0.1796
1:39381199:A:C	50	100	1	0.05301
1:39381338:T:A	49	100	1	0.06645
1:39381339:G:A	50	100	1	0.06681
1:39381366:T:C	45	100	0.99	0.02251
1:39381378:T:G	40	90	0.78	0.04339
1:39381381:G:T	48	97.9	1	0.02342
1:39381878:T:C	50	98	0.95	0.01107
1:39382058:G:A	50	100	1	0.02741
1:39382342:T:C	50	100	1	0.02342
1:39382489:G:A	50	100	0.9	0.01307
1:39382675:C:G	50	100	1	0.1805
1:39382695:A:T	50	100	0.87	0.01561
1:39382750:T:C	50	100	1	0.02342
1:39382885:C:T	50	100	1	0.03704
1:39383047:C:T	50	100	1	0.01362
1:39383269:T:C	50	100	0.94	0.0138
1:39383353:G:A	50	100	0.98	0.02669
1:39383702:C:T	50	100	0.98	0.06463
1:39383808:C:T	50	100	1	0.05646
1:39383829:A:T	50	100	1	0.05192
1:39384444:C:T	50	100	1	0.0207
1:39384914:G:A	50	100	0.99	0.04521
1:39385110:C:T	50	100	1	0.03577
1:39385337:C:T	50	100	1	0.05646
1:39386132:A:G	50	100	0.94	0.02251
1:39386241:C:G	50	100	1	0.1487
1:39386470:T:C	50	100	1	0.4635
1:39386795:G:A	49	100	0.99	0.01707
1:39387491:T:C	50	100	0.95	0.02415
1:39388128:G:A	50	100	1	0.01398
1:39388777:A:G	50	100	1	0.0138
1:39389342:T:G	50	98	1	0.05646
1:39389416:G:A	50	100	1	0.03413
1:39389505:G:A	50	100	1	0.1799
1:39389963:G:A	50	100	1	0.01398
1:39390384:G:A	50	100	1	0.07553
1:39390573:C:T	50	100	1	0.04993
1:39391520:G:A	49	100	1	0.1794
1:39391627:A:G	50	100	1	0.04121
1:39391804:A:G	50	100	1	0.0492
1:39392246:T:A	50	100	0.97	0.02052
1:39392247:C:A	50	100	0.97	0.02052
1:39392278:C:T	50	100	0.93	0.01834
1:39392826:A:T	50	100	0.99	0.1808
1:39393122:G:C	50	100	1	0.4597
1:39393196:A:T	49	75.5	0.8	0.2173
1:39393275:C:T	50	98	1	0.4597
1:39393354:G:A	49	100	1	0.0207
1:39394228:A:G	50	100	1	0.01362
1:39394262:G:T	50	96	0.98	0.01797
1:39394266:G:T	50	96	0.88	0.05556
1:39394270:G:T	50	88	0.91	0.1365
1:39394274:G:T	50	98	0.97	0.2184
1:39394278:T:G	50	96	0.75	0.04521
1:39394285:A:G	50	100	1	0.01888
1:39394572:G:A	50	100	0.9	0.01289
1:39395454:C:T	50	100	0.98	0.05664
1:39395545:G:T	50	100	0.9	0.01289
1:39396547:T:C	50	98	1	0.01616
1:39396704:C:T	50	100	1	0.01943
1:39396725:C:T	50	100	0.99	0.04611
1:39397135:C:G	50	100	1	0.04503
1:39397335:G:A	50	100	0.92	0.03504
1:39397543:C:T	50	100	1	0.1796
1:39398376:T:G	50	100	1	0.1485
1:39399263:T:C	50	100	1	0.01344
1:39399299:C:A	50	100	1	0.05301
1:39399786:A:G	50	100	1	0.04503
1:39399986:G:A	50	100	0.99	0.05955
1:39400437:T:A	50	100	0.9	0.01126
1:39400551:G:A	50	100	0.83	0.01216
1:39400625:G:A	50	100	1	0.01344
1:39401383:C:T	50	100	1	0.1796
1:39401829:A:G	50	100	1	0.04503
1:39401836:T:G	50	100	1	0.05301
1:39402975:C:T	50	100	1	0.02106
1:39403160:G:A	50	100	1	0.01344
1:39403161:C:T	50	100	0.83	0.01216
1:39403838:G:T	50	100	0.88	0.02505
1:39403839:G:C	50	100	1	0.01344
1:39403843:G:T	50	100	1	0.02288
1:39403985:C:T	50	100	0.94	0.02233
1:39404043:C:T	50	100	1	0.04993
1:39404153:A:G	50	98	0.98	0.1817
1:39404157:A:G	47	100	0.9	0.02415
1:39404912:C:T	50	100	1	0.08279
1:39405121:C:T	50	100	1	0.1796
1:39405679:C:G	50	100	1	0.05646
1:39405844:T:C	50	100	1	0.08279
1:39406254:G:A	50	100	1	0.06554
1:39407201:G:C	50	100	1	0.0207
1:39407525:C:G	50	100	1	0.03686
1:39408021:A:G	50	100	1	0.01344
1:39408482:A:G	50	100	1	0.01344
1:39408867:G:T	49	100	1	0.1799
1:39408922:C:T	49	100	1	0.03686
1:39410749:A:T	50	100	0.9	0.01271
1:39412895:C:G	50	100	1	0.04121
1:39413143:A:G	50	100	1	0.05646
1:39413694:T:C	41	100	0.98	0.4521
1:39413845:G:A	49	100	1	0.05192
1:39414341:T:C	50	100	1	0.0207
1:39414595:G:A	50	100	1	0.03686
1:39414602:A:G	50	100	1	0.05646
1:39414647:T:G	50	100	1	0.1796
1:39415093:G:A	50	100	1	0.05646
1:39415146:G:A	50	100	1	0.03994
1:39415220:C:A	50	100	1	0.01943
1:39415368:G:C	50	100	1	0.4593
1:39415398:C:T	50	100	0.99	0.06009
1:39415493:G:A	50	100	0.92	0.01344
1:39415796:T:A	50	100	1	0.1796
1:39416329:C:G	50	100	1	0.06554
1:39416532:T:C	50	100	1	0.05646
1:39416611:A:C	50	100	0.94	0.02233
1:39417151:A:G	50	100	1	0.01035
1:39417641:G:A	49	100	1	0.02342
1:39417647:A:G	50	100	1	0.02342
1:39418761:A:G	50	98	1	0.3854
1:39419772:A:G	50	100	0.97	0.02052
1:39419839:G:A	50	100	1	0.02015
1:39420091:G:A	50	100	1	0.1796
1:39420305:T:A	50	100	0.99	0.1344
1:39420546:C:T	50	100	1	0.08279
1:39421101:A:G	50	98	1	0.4592
1:39421154:T:C	49	100	1	0.05664
1:39421268:A:G	50	100	1	0.05646
1:39421999:C:T	50	100	0.95	0.03577
1:39422006:C:A	50	100	1	0.05646
1:39423431:C:T	50	98	1	0.01634
1:39423508:G:A	50	100	1	0.01906
1:39424005:G:A	50	98	1	0.4592
1:39424006:C:T	50	100	0.73	0.01235
1:39425981:A:G	50	100	1	0.01434
1:39426107:A:G	50	100	0.87	0.01634
1:39426784:G:A	50	100	1	0.05011
1:39427102:T:C	50	98	1	0.4592
1:39427193:T:G	50	100	1	0.01906
1:39427421:C:T	50	98	1	0.3856
1:39427912:T:C	50	100	1	0.04139
1:39428612:A:G	50	100	1	0.0187
1:39428822:C:T	50	100	1	0.0236
1:39429126:G:A	50	100	1	0.01198
1:39429139:T:C	50	100	1	0.05646
1:39429167:A:G	50	98	0.99	0.2466
1:39429609:G:A	50	100	1	0.2057
1:39429788:G:A	50	98	1	0.4592
1:39430287:A:G	50	100	1	0.08279
1:39431170:C:A	50	100	1	0.05646
1:39431585:C:T	50	100	1	0.03686
1:39431599:T:C	50	100	1	0.2048
1:39432190:A:G	50	98	0.99	0.0256
1:39432784:G:A	50	100	1	0.01943
1:39432972:A:G	50	100	1	0.04139
1:39433644:G:A	50	100	1	0.05192
1:39433652:T:C	50	100	1	0.08279
1:39436140:T:C	50	100	1	0.04394
1:39436695:T:A	50	100	1	0.03794
1:39437288:A:T	50	100	0.9	0.01289
1:39437432:T:C	50	100	1	0.04521
1:39437434:C:T	50	100	1	0.04521
1:39437457:T:C	50	96	1	0.3856
1:39437513:T:C	50	100	1	0.04521
1:39438451:A:G	50	100	1	0.01344
1:39438478:C:T	50	100	1	0.02342
1:39438940:A:G	49	98	1	0.4593
1:39438941:G:A	49	100	1	0.02651
1:39439916:T:C	50	98	1	0.1801
1:39439986:A:T	50	100	0.99	0.05192
1:39440111:C:T	45	86.7	0.71	0.07389
1:39440201:C:T	49	98	1	0.1796
1:39440206:G:A	50	100	0.98	0.05047
1:39440309:T:C	50	100	1	0.01961
1:39440987:A:G	50	100	1	0.08279
1:39442277:A:G	50	100	1	0.0138
1:39442363:C:G	50	100	1	0.0207
1:39442758:A:C	50	100	1	0.04539
1:39442834:G:A	50	98	1	0.3856
1:39443029:G:A	50	100	1	0.06554
1:39443054:A:G	50	98	1	0.4633
1:39443882:A:C	50	100	0.83	0.01271
1:39443883:G:A	50	98	0.94	0.0472
1:39444441:T:C	50	100	1	0.0187
1:39444585:A:T	50	100	1	0.06536
1:39444602:A:G	50	100	1	0.02342
1:39445012:T:C	50	100	1	0.2162
1:39445329:C:T	50	98	1	0.4595
1:39445548:G:A	50	100	0.97	0.03341
1:39445697:C:T	50	100	1	0.01325
1:39447179:A:G	50	100	0.9	0.01362
1:39447679:A:G	50	98	1	0.1797
1:39447971:C:G	50	100	1	0.05646
1:39448418:G:A	50	98	1	0.1799
1:39448480:G:A	50	100	0.99	0.04611
1:39448691:G:C	50	98	0.99	0.4029
1:39449363:G:A	50	100	0.99	0.3462
1:39449484:C:T	50	98	0.98	0.0463
1:39449537:T:C	50	98	1	0.1792
1:39450166:T:C	50	100	0.9	0.01362
1:39450171:T:A	50	100	0.9	0.01362
1:39450521:A:G	50	100	1	0.01035
1:39450638:A:G	50	98	0.99	0.4027
1:39450760:C:T	50	100	1	0.03595
1:39450763:C:G	50	100	0.99	0.3466
1:39450900:C:T	50	100	1	0.03214
1:39452113:A:G	50	100	0.78	0.01216
1:39452216:C:A	50	100	0.97	0.05683
1:39453064:G:T	50	100	1	0.01888
1:39453562:A:G	50	98	0.99	0.4729
1:39453674:T:G	50	100	0.98	0.07988
1:39453944:C:T	50	100	1	0.03686
1:39454184:A:G	50	100	1	0.01434
1:39454239:G:C	50	98	0.99	0.0256
1:39454582:A:C	50	100	1	0.02088
1:39454706:A:G	50	100	1	0.09913
1:39455355:C:T	50	100	1	0.08279
1:39456139:G:C	50	96	0.95	0.09078
1:39456289:G:A	50	100	0.99	0.05374
1:39456631:A:T	50	100	1	0.05664
1:39456689:A:G	50	100	0.96	0.02433
1:39456754:G:A	50	100	0.99	0.1799
1:39457212:C:G	50	100	1	0.3829
1:39457251:C:A	50	100	1	0.06518
1:39457318:G:T	50	100	1	0.05646
1:39457965:G:A	50	100	0.88	0.0138
1:39458060:T:C	50	100	1	0.1792
1:39458103:C:G	50	100	1	0.065
1:39458199:A:T	50	100	0.96	0.03014
1:39458222:T:A	50	100	1	0.01598
1:39458726:G:A	50	100	1	0.1792
1:39458827:G:A	50	100	0.96	0.03014
1:39459080:T:C	50	100	0.97	0.03123
1:39459254:T:C	50	98	1	0.01634
1:39460216:A:G	50	100	0.98	0.02814
1:39461152:G:A	50	100	0.99	0.3364
1:39461207:C:T	50	100	0.99	0.01198
1:39461543:C:T	50	100	0.97	0.04103
1:39461648:C:T	50	100	1	0.04666
1:39461835:G:A	49	98	1	0.05646
1:39462410:A:G	50	100	0.9	0.01362
1:39463312:C:A	50	100	1	0.4637
1:39463439:G:A	50	100	0.91	0.02251
1:39463568:T:C	50	100	1	0.3755
1:39463744:C:T	50	100	1	0.07371
1:39463910:G:A	50	100	1	0.065
1:39465818:A:G	50	100	1	0.01888
1:39465867:G:A	50	100	1	0.03577
1:39466755:T:C	50	100	1	0.01943
1:39467322:G:A	50	100	0.99	0.09259
1:39467343:C:T	50	100	1	0.01888
1:39467366:A:G	50	100	0.99	0.0748
1:39468827:G:C	50	100	1	0.03141
1:39469041:A:G	50	100	0.99	0.1957
1:39469104:A:T	50	100	1	0.4635
1:39470612:C:G	50	100	1	0.0207
1:39470895:C:T	50	100	1	0.01943
1:39471359:G:A	50	100	1	0.01943
1:39471389:C:A	50	100	1	0.0236
1:39472024:G:A	50	100	1	0.4666
1:39472585:C:T	50	100	1	0.1796
1:39473276:C:T	50	100	0.98	0.065
1:39473623:G:A	50	100	1	0.05192
1:39474029:A:G	50	100	1	0.05646
1:39474358:C:T	50	98	0.95	0.05229
1:39474551:C:T	49	100	1	0.4675
1:39474617:C:T	50	100	0.99	0.03341
1:39474758:G:A	50	100	0.97	0.01344
1:39474827:T:C	50	100	1	0.1797
1:39474916:G:A	50	100	0.99	0.07135
1:39475217:C:T	50	100	1	0.01943
1:39475836:C:A	50	100	0.88	0.01307
1:39475863:A:G	50	96	0.82	0.05084
1:39475900:C:T	50	98	0.95	0.02269
1:39475948:A:G	50	96	0.87	0.02415
1:39475979:G:T	50	96	0.72	0.02088
1:39476300:G:A	50	100	0.95	0.01561
1:39476325:C:G	50	100	1	0.06264
1:39476431:G:A	50	100	0.94	0.0817
1:39476625:C:G	50	100	1	0.1892
1:39476689:A:G	50	100	0.98	0.06754
1:39476773:G:A	50	98	0.96	0.01507
1:39477088:T:C	34	100	0.8	0.02905
1:39477090:T:C	32	96.9	0.77	0.09441
1:39477155:G:C	47	100	0.88	0.04103
1:39477743:A:G	50	100	0.97	0.01089
1:39477781:A:C	50	100	0.95	0.05465
1:39478119:C:T	50	98	1	0.065
1:39478508:A:G	50	100	0.99	0.4795
1:39478577:T:C	50	100	1	0.1886
1:39478719:G:A	50	100	0.99	0.05664
1:39478816:T:G	50	100	1	0.06736
1:39479096:C:T	50	100	1	0.4806
1:39479247:T:G	50	100	1	0.0167
1:39479505:C:T	50	100	0.99	0.01997
1:39479625:C:T	50	100	1	0.4797
1:39480658:A:T	50	82	0.95	0.05646
1:39481801:G:A	50	100	1	0.04139
1:39482219:G:T	50	100	0.97	0.01707
1:39482220:T:G	50	100	0.95	0.06137
1:39482552:A:G	50	100	1	0.4808
1:39482667:C:T	49	100	1	0.1716
1:39483069:G:A	47	93.6	1	0.4808
1:39483335:T:G	50	100	1	0.01997
1:39483582:A:G	50	98	0.91	0.0207
1:39484094:G:A	50	100	1	0.01997
1:39484408:C:T	50	100	1	0.3223
1:39484705:C:T	50	100	0.98	0.05065
1:39484869:G:A	50	100	0.96	0.05991
1:39487073:G:A	50	100	1	0.1331
1:39487150:T:C	50	100	1	0.3301
1:39487458:C:A	50	100	1	0.05556
1:39487795:A:G	50	100	1	0.1718
1:39488303:T:C	50	98	0.99	0.2473
1:39488929:A:G	50	100	1	0.06518
1:39489044:G:C	50	100	1	0.05556
1:39489257:A:C	50	100	1	0.05556
1:39489791:C:A	50	100	0.98	0.03159
1:39490006:A:G	50	100	1	0.06808
1:39490042:C:G	50	100	1	0.07516
1:39490229:C:A	50	100	1	0.05683
1:39490244:G:A	50	96	1	0.05683
1:39490383:G:A	50	100	1	0.05701
1:39490429:G:C	50	100	1	0.1663
1:39491029:G:A	50	100	1	0.02142
1:39491145:G:A	50	100	0.98	0.03159
1:39491437:G:A	50	100	1	0.1162
1:39491497:C:T	50	100	1	0.4789
1:39491596:G:A	50	98	1	0.06826
1:39491629:G:A	49	100	0.99	0.4784
1:39491676:G:T	50	100	0.99	0.02269
1:39491997:C:G	49	98	1	0.116
1:39492241:A:G	49	98	1	0.3317
1:39492259:G:A	50	100	1	0.01961
1:39492307:A:G	50	100	0.99	0.05901
1:39492355:C:T	50	100	0.99	0.05901
1:39492408:C:G	50	98	1	0.4786
1:39492423:A:G	50	100	0.99	0.05901
1:39492473:G:A	50	100	0.99	0.05901
1:39492658:A:G	50	100	0.95	0.0187
1:39492679:T:A	50	100	1	0.06808
1:39492798:C:T	50	100	1	0.3317
1:39493185:A:G	50	100	0.98	0.03177
1:39493412:G:A	50	100	1	0.01362
1:39493413:C:T	50	100	1	0.4791
1:39493648:A:G	50	100	0.99	0.06191
1:39493819:C:T	50	98	1	0.1545
1:39494326:C:T	50	100	0.96	0.02088
1:39494528:T:C	50	100	0.99	0.2999
1:39494864:G:A	50	100	0.97	0.065
1:39495279:C:T	50	98	1	0.06336
1:39496239:A:G	48	93.8	0.94	0.06373
1:39496327:G:A	39	76.9	0.96	0.4869
1:39496849:A:T	50	100	1	0.2997
1:39496921:G:A	50	100	0.98	0.02741
1:39496998:T:G	50	100	0.97	0.05901
1:39497874:G:T	50	100	0.99	0.03159
1:39498000:C:T	50	100	0.99	0.04085
1:39498201:A:G	50	100	0.99	0.3693
1:39498228:G:T	50	100	1	0.01489
1:39498236:G:A	50	100	0.99	0.04067
1:39498238:G:T	50	100	1	0.3001
1:39498385:T:C	50	100	1	0.01997
1:39498564:A:G	50	80	0.78	0.0187
1:39498760:A:G	48	97.9	1	0.07044
1:39499076:A:G	50	100	0.99	0.03504
1:39499240:G:C	50	100	1	0.1886
1:39499302:C:G	50	100	1	0.4882
1:39499495:A:G	50	100	1	0.0187
1:39499498:G:A	50	100	1	0.06245
1:39499691:G:A	50	100	1	0.01725
1:39499766:C:G	50	100	1	0.02015
1:39499862:C:G	50	100	1	0.03994
1:39500089:A:G	50	100	0.95	0.05211
1:39501046:A:C	50	100	1	0.2994
1:39501390:G:A	50	100	1	0.154
1:39501419:G:A	50	100	1	0.2883
1:39501551:G:A	50	100	1	0.1879
1:39501608:T:C	50	100	1	0.1879
1:39502011:G:A	50	100	1	0.4877
1:39502223:G:T	50	100	0.99	0.1019
1:39503152:A:G	50	100	0.99	0.2987
1:39503387:C:T	50	100	1	0.1883
1:39504156:G:A	50	100	0.99	0.1538
1:39504452:G:A	50	94	0.88	0.06373
1:39504589:T:C	50	100	1	0.01071
1:39504785:G:A	50	100	0.99	0.1614
1:39504806:G:A	50	100	0.99	0.08406
1:39504903:C:T	50	100	1	0.05174
1:39505033:A:G	50	100	1	0.1211
1:39505256:C:A	50	100	0.99	0.1881
1:39505412:C:T	50	100	0.99	0.05174
1:39505986:C:A	50	80	0.92	0.1358
1:39506270:C:T	50	100	0.99	0.02124
1:39506496:C:T	50	100	0.94	0.01162
1:39506786:C:T	50	100	0.98	0.1004
1:39506836:C:T	50	100	0.99	0.02505
1:39507077:G:C	50	100	1	0.01725
1:39507202:C:T	50	98	1	0.1304
1:39507974:G:A	50	100	0.98	0.04884
1:39508017:C:T	50	100	0.98	0.1066
1:39508105:G:A	50	100	0.8	0.02832
1:39508903:T:C	50	100	0.94	0.03177
1:39509508:T:C	50	96	0.97	0.2544
1:39509569:C:G	50	100	0.97	0.1527
1:39509615:A:G	50	100	1	0.02052
1:39509662:T:C	50	98	0.9	0.02905
1:39509736:T:C	50	100	0.99	0.4435
1:39509808:T:C	50	98	1	0.05737
1:39509943:G:A	50	100	0.97	0.236
1:39510222:A:G	32	90.6	0.97	0.0118
1:39510350:G:C	50	100	0.79	0.03341
1:39510405:G:A	50	88	0.98	0.08079
1:39510424:C:G	50	96	0.89	0.04394
1:39510691:C:T	50	100	0.94	0.02996
1:39510894:C:T	50	100	1	0.0679
1:39510926:C:A	50	100	0.99	0.08079
1:39511258:C:T	45	93.3	0.94	0.2104
1:39511302:C:T	44	84.1	0.86	0.1481
1:39513327:A:G	47	76.6	0.82	0.4769
1:39513513:C:A	49	100	0.84	0.02996
1:39514691:A:T	50	96	0.81	0.01235
1:39514758:C:T	50	100	1	0.05011
1:39514910:A:T	50	88	0.99	0.1376
1:39514928:T:C	50	92	0.93	0.07789
1:39515213:G:A	45	100	0.99	0.08115
1:39515790:G:T	50	94	0.86	0.1077
1:39515850:G:A	50	98	0.95	0.1796
1:39515924:A:G	48	100	0.86	0.05483
1:39516068:G:A	36	88.9	0.97	0.1674
1:39516154:C:G	33	87.9	0.96	0.07462
1:39516483:T:C	42	76.2	0.99	0.1147
1:39516752:G:C	50	100	0.99	0.07371
1:39516778:C:G	50	100	1	0.03195
1:39516936:T:C	50	100	0.97	0.07444
1:39517350:C:G	50	100	0.94	0.03504
1:39517602:C:T	50	96	0.99	0.4388
1:39517635:G:A	50	100	1	0.1327
1:39518048:C:T	50	92	0.92	0.1467
1:39518197:A:C	50	96	1	0.1362
1:39518203:T:C	50	98	1	0.07643
1:39522225:T:C	49	81.6	0.97	0.382
1:39522227:G:A	50	96	0.91	0.1645
1:39522250:C:A	50	88	0.97	0.1826
1:39522412:G:A	50	92	0.98	0.4361
1:39522473:T:C	50	80	0.7	0.0325
1:39522559:A:G	50	100	1	0.03141
1:39522781:T:C	50	94	0.94	0.01634
1:39522799:G:A	49	98	0.98	0.4343
1:39523036:A:G	50	100	0.87	0.03177
1:39523127:G:A	50	100	0.93	0.02088
1:39523295:C:A	50	100	1	0.0285
1:39523340:G:A	50	100	0.85	0.05755
1:39523514:T:C	50	100	1	0.03486
1:39523525:C:T	50	100	1	0.06046
1:39523655:C:T	50	100	0.99	0.4432
1:39524254:T:C	50	100	1	0.3923
1:39524621:G:A	50	100	1	0.08115
1:39524784:G:A	50	100	1	0.08206
1:39524856:G:A	50	100	1	0.03141
1:39525008:T:C	50	98	1	0.01816
1:39525108:G:A	50	98	0.97	0.07498
1:39525298:A:G	50	100	1	0.0207
1:39525802:A:C	50	98	0.94	0.08569
1:39525803:G:A	50	98	0.95	0.08551
1:39525811:A:G	50	100	0.94	0.03522
1:39525916:G:T	50	100	1	0.3954
1:39526441:C:G	50	100	0.96	0.02651
1:39526865:G:A	50	100	1	0.04702
1:39527136:T:C	50	100	1	0.4441
1:39527206:T:G	50	100	1	0.498
1:39527266:C:T	50	100	1	0.07462
1:39527728:G:A	50	100	1	0.08224
1:39527760:T:C	50	100	0.99	0.376
1:39528131:A:G	50	100	1	0.0285
1:39528717:A:T	47	97.9	1	0.08297
1:39528743:G:A	48	97.9	1	0.06373
1:39528818:T:C	50	98	1	0.07553
1:39528849:C:T	50	100	1	0.06391
1:39528873:A:T	50	100	1	0.4439
1:39528874:A:T	50	100	1	0.07553
1:39529360:A:C	50	100	1	0.08188
1:39529402:C:T	50	100	1	0.1839
1:39529411:G:T	50	100	0.98	0.0285
1:39529571:C:G	50	100	0.79	0.01325
1:39529577:T:C	50	100	1	0.0207
1:39531044:C:T	50	100	0.99	0.4337
1:39531083:C:T	50	100	0.96	0.03141
1:39532133:A:G	50	100	0.99	0.0748
1:39532326:C:G	50	100	0.99	0.0748
1:39532551:T:G	50	98	0.99	0.07426
1:39532570:C:G	50	98	0.99	0.0748
1:39532578:A:G	50	98	0.99	0.07353
1:39532588:A:G	50	94	0.97	0.07371
1:39532591:T:C	50	94	0.94	0.0719
1:39532592:G:A	50	94	0.93	0.0719
1:39532611:C:T	50	96	0.9	0.01961
1:39532851:A:G	49	93.9	0.94	0.3829
1:39534682:C:T	50	96	0.97	0.2235
1:39534827:T:C	50	100	0.91	0.02052
1:39534895:T:C	50	100	0.98	0.0118
1:39535388:A:G	50	94	0.99	0.25
1:39535575:T:C	49	83.7	0.88	0.1854
1:39535584:T:C	46	93.5	0.67	0.0541
1:39535593:G:T	50	100	0.98	0.06336
1:39535604:A:G	50	96	0.98	0.4773
1:39535612:C:T	50	94	0.93	0.09677
1:39535613:G:A	50	94	0.99	0.07335
1:39535620:A:G	50	94	0.97	0.08624
1:39535633:C:G	50	100	0.98	0.06681
1:39535634:A:G	50	98	0.94	0.1049
1:39535653:C:T	50	100	0.93	0.02269
1:39535654:G:A	50	100	0.9	0.02941
1:39535663:A:C	50	94	0.93	0.1138
1:39535664:T:C	50	96	0.94	0.112
1:39535699:G:A	50	100	0.95	0.04394
1:39535706:T:C	50	98	0.93	0.06954
1:39535707:A:G	50	98	0.96	0.07208
1:39535762:C:T	50	100	0.9	0.0118
1:39535795:G:A	50	100	0.93	0.03304
1:39535805:T:C	50	100	0.99	0.07625
1:39535817:A:G	50	100	0.98	0.0797
1:39536141:C:T	50	100	0.96	0.09822
1:39536244:A:G	50	100	1	0.01834
1:39536476:C:T	50	100	1	0.01634
1:39536642:G:C	50	100	0.99	0.07662
1:39536684:A:C	50	100	1	0.181
1:39536720:A:C	49	98	1	0.1494
1:39537069:C:T	50	100	0.99	0.07462
1:39537738:C:T	50	100	0.98	0.1812
1:39538470:T:C	50	100	0.99	0.1403
1:39538955:T:C	50	100	1	0.01071
1:39539462:C:G	50	100	1	0.1403
1:39539495:A:T	50	100	0.89	0.06336
1:39540231:G:A	50	100	1	0.1068
1:39540380:T:C	50	100	0.99	0.4995
1:39540428:C:T	50	100	1	0.06935
1:39541207:A:G	50	100	0.94	0.02669
1:39541341:T:C	50	100	0.99	0.03159
1:39541403:G:A	50	100	0.88	0.01271
1:39541605:C:A	50	100	1	0.4995
1:39542157:C:A	50	100	1	0.4995
1:39542246:T:C	50	100	0.97	0.05265
1:39542665:A:G	50	100	0.98	0.07843
1:39542744:A:T	50	92	0.81	0.1333
1:39542746:A:T	50	94	0.94	0.445
1:39542748:T:A	50	86	0.91	0.1004
1:39542750:T:A	50	98	0.95	0.03595
1:39542756:T:C	50	94	0.96	0.06191
1:39542758:T:C	50	96	0.96	0.09096
1:39542760:T:C	50	88	0.89	0.1195
1:39542782:T:C	49	100	0.99	0.04067
1:39542784:T:C	49	100	1	0.04067
1:39543375:C:T	50	100	1	0.01924
1:39544157:G:A	50	100	1	0.4946
1:39544563:T:C	50	100	1	0.1235
1:39544626:G:T	50	100	1	0.01271
1:39545488:A:T	50	100	0.93	0.03486
1:39545910:C:T	50	100	1	0.1402
1:39545973:A:G	50	98	1	0.2233
1:39546018:G:T	50	100	1	0.1068
1:39546304:A:C	50	100	0.93	0.03486
1:39546512:G:A	50	100	1	0.4595
1:39546558:C:T	50	100	1	0.1235
1:39546761:C:T	50	100	1	0.1236
1:39546863:G:A	49	100	0.97	0.02233
1:39547164:A:C	50	100	1	0.03758
1:39547210:G:A	50	100	0.98	0.2945
1:39547303:C:T	50	100	0.93	0.01997
1:39547811:C:A	50	100	1	0.07062
1:39548693:C:T	50	100	0.95	0.02669
1:39549351:A:C	50	100	0.98	0.06972
1:39550128:A:G	50	100	1	0.03758
1:39551234:T:G	50	100	0.98	0.02705
1:39552750:G:A	50	100	0.97	0.1022
1:39552837:C:T	50	100	1	0.1235
1:39553686:C:T	50	100	0.98	0.04049
1:39553866:T:C	50	100	0.99	0.02941
1:39553919:A:G	50	100	1	0.124
1:39554348:C:A	50	100	0.89	0.0158
1:39554390:T:C	50	100	1	0.0167
1:39554512:C:T	50	100	0.92	0.02542
1:39554832:T:C	50	100	1	0.3595
1:39555744:A:C	50	100	0.99	0.03867
1:39555972:A:G	50	100	1	0.4998
1:39556810:C:T	50	100	1	0.1238
1:39557105:C:G	50	100	1	0.1235
1:39557375:T:A	50	100	1	0.2322
1:39557624:T:C	50	98	1	0.03159
1:39557684:A:T	48	100	1	0.3582
1:39557784:G:A	50	94	0.99	0.15
1:39557839:C:T	50	100	1	0.01906
1:39558255:C:T	50	100	1	0.1403
1:39558806:G:C	50	100	1	0.01688
1:39559408:G:C	50	100	0.92	0.02542
1:39559922:G:T	50	100	0.95	0.03722
1:39560042:G:A	50	98	0.86	0.01325
1:39560048:C:T	50	100	1	0.06481
1:39560301:G:T	50	100	0.98	0.0394
1:39560371:G:T	50	100	1	0.065
1:39561179:A:C	50	100	1	0.0167
1:39561422:T:C	50	100	0.94	0.03522
1:39561792:G:A	50	100	1	0.04067
1:39562508:A:G	50	100	1	0.1244
1:39562935:C:T	50	100	1	0.01906
1:39564007:C:T	50	100	1	0.01924
1:39565151:C:T	50	100	0.96	0.03722
1:39565611:C:T	50	100	1	0.05211
1:39566656:A:G	50	100	0.95	0.01107
1:39566663:T:C	50	100	1	0.0167
1:39566770:A:G	50	100	0.98	0.04067
1:39567160:C:T	50	100	1	0.03159
1:39567979:C:T	50	100	1	0.06972
1:39568233:G:A	50	100	1	0.07426
1:39568438:C:G	50	100	1	0.065
1:39569510:A:G	50	100	0.97	0.07571
1:39570014:C:T	50	100	1	0.1031
1:39570256:G:T	50	100	0.97	0.09132
1:39570997:G:C	50	100	1	0.01452
1:39571175:G:C	50	100	1	0.1031
1:39571272:G:A	50	100	1	0.01271
1:39571534:G:A	50	100	1	0.0167
1:39571682:C:G	50	100	1	0.1066
1:39572029:G:A	50	100	0.91	0.03105
1:39572230:A:G	50	100	1	0.2798
1:39572796:A:G	50	98	0.96	0.02306
1:39572899:C:T	50	100	1	0.1233
1:39572925:G:C	50	100	1	0.4998
1:39573068:A:G	50	100	0.99	0.02614
1:39573191:C:T	50	100	1	0.03159
1:39573264:G:A	50	100	1	0.2798
1:39573358:C:T	50	100	0.95	0.03722
1:39573939:G:A	50	100	0.98	0.07807
1:39574035:G:A	50	100	1	0.2482
1:39574170:G:A	50	100	1	0.01924
1:39575277:C:A	50	100	1	0.0167
1:39576042:G:A	50	100	1	0.03159
1:39576085:G:A	50	100	0.92	0.03722
1:39576601:G:A	50	100	0.97	0.01071
1:39577125:G:A	50	100	1	0.06954
1:39577349:C:T	50	100	1	0.065
1:39578080:C:G	50	100	1	0.10780000000000001
1:39578100:G:A	50	100	1	0.1325
1:39578237:A:C	50	100	0.91	0.01507
1:39579041:A:C	50	100	1	0.3502
1:39579220:T:C	50	100	1	0.06954
1:39579628:A:C	49	100	1	0.1331
1:39579761:T:C	48	100	1	0.065
1:39579796:A:G	49	100	1	0.3497
1:39579835:G:A	48	100	0.95	0.02215
1:39580216:T:C	50	100	0.95	0.02723
1:39580351:G:C	50	100	0.94	0.01961
1:39580379:T:C	50	100	1	0.06645
1:39580383:C:T	50	100	1	0.0659
1:39580421:G:A	50	100	0.99	0.1331
1:39581225:C:T	50	100	1	0.3468
1:39581323:G:A	50	100	1	0.4985
1:39581551:A:G	50	100	1	0.2148
1:39581606:G:A	50	100	1	0.06536
1:39581767:T:C	50	100	1	0.01271
1:39582105:T:C	50	100	1	0.2144
1:39582126:A:G	50	100	0.97	0.07916
1:39582235:T:C	50	100	1	0.2144
1:39582288:G:A	50	100	1	0.01688
1:39582337:G:A	50	100	1	0.1322
1:39582541:C:T	50	100	0.97	0.01089
1:39583432:A:G	50	100	1	0.4996
1:39583512:G:A	50	100	1	0.4414
1:39583519:C:A	50	100	1	0.07589
1:39583648:G:A	50	100	0.97	0.04067
1:39583839:C:T	50	100	1	0.3529
1:39584386:A:C	50	100	0.95	0.02088
1:39584831:A:T	50	100	1	0.3468
1:39584887:G:A	50	100	1	0.01924
1:39584896:A:G	50	100	1	0.3466
1:39585944:T:C	50	100	1	0.4998
1:39586436:C:G	50	100	1	0.124
1:39587137:T:G	50	100	1	0.3471
1:39587149:G:A	50	100	1	0.01906
1:39587273:A:T	50	100	1	0.06518
1:39587294:G:A	50	100	1	0.4996
1:39587326:A:G	50	100	1	0.3469
1:39587349:C:T	50	100	1	0.04067
1:39587382:A:G	50	100	0.97	0.1561
1:39587389:C:T	50	100	1	0.4998
1:39587421:A:C	50	100	1	0.1073
1:39587969:G:A	50	100	1	0.3522
1:39588827:A:G	50	100	1	0.3508
1:39588989:C:T	50	100	1	0.05102
1:39589508:A:T	50	100	1	0.0167
1:39589797:T:G	50	100	0.96	0.1556
1:39589896:G:C	50	100	0.95	0.02088
1:39589982:C:G	50	100	1	0.0167
1:39590443:C:T	50	100	1	0.07153
1:39591028:G:C	50	100	1	0.3649
1:39591737:A:G	50	100	0.97	0.1494
1:39591871:A:G	50	100	0.99	0.1336
1:39591895:G:T	50	100	0.95	0.02269
1:39593381:G:C	50	100	1	0.0345
1:39594106:A:G	50	100	1	0.459
1:39594353:G:A	50	100	1	0.1371
1:39594689:C:T	50	100	0.95	0.02996
1:39594801:G:A	50	100	1	0.1245
1:39594841:C:T	50	100	0.99	0.08134
1:39594962:A:G	50	100	0.98	0.06917
1:39595397:C:T	50	100	1	0.03468
1:39597021:T:G	50	98	1	0.01017
1:39597541:A:G	50	100	1	0.2304
1:39598489:A:G	50	98	1	0.01035
1:39598494:T:A	50	100	0.88	0.01961
1:39598501:A:G	50	98	0.99	0.01017
1:39598601:C:A	50	100	0.99	0.07553
1:39598989:G:T	50	100	0.99	0.4089
1:39599052:C:G	50	100	0.95	0.01398
1:39599094:C:A	50	100	0.97	0.1209
1:39599129:C:T	50	100	0.88	0.01961
1:39599289:G:A	50	100	0.98	0.1247
1:39599662:G:A	50	98	0.92	0.05792
1:39599944:G:A	50	100	1	0.1233
1:39600604:A:G	50	100	1	0.06209
1:39600614:A:G	50	100	1	0.07426
1:39600950:G:A	50	100	0.99	0.4655
1:39601307:T:C	50	100	0.95	0.03958
1:39601539:T:C	34	76.5	0.99	0.4615
1:39601585:T:A	25	100	0.75	0.01489
1:39602239:C:G	50	98	1	0.3266
1:39602379:T:G	50	100	1	0.01253
1:39602889:C:T	50	100	1	0.02433
1:39603534:G:A	50	100	1	0.03214
1:39603613:G:C	50	98	0.99	0.2271
1:39603696:T:C	50	100	1	0.04049
1:39603777:G:A	50	100	1	0.01198
1:39603890:G:A	50	100	1	0.0532
1:39604067:T:C	50	100	1	0.0532
1:39604267:G:A	50	98	1	0.1848
1:39604526:G:T	50	100	1	0.0532
1:39605116:T:C	50	100	1	0.4599
1:39605313:T:A	50	100	0.75	0.02324
1:39605577:A:G	50	100	1	0.4766
1:39606075:C:G	50	100	1	0.01543
1:39607339:G:C	49	98	1	0.1839
1:39607807:C:T	50	98	0.99	0.06137
1:39607957:A:G	50	100	1	0.4811
1:39608328:T:A	50	100	0.93	0.02052
1:39608978:G:C	50	98	1	0.06718
1:39609167:C:A	50	100	0.99	0.01489
1:39609541:A:G	50	100	1	0.01543
1:39609695:A:G	50	100	1	0.2524
1:39609786:C:T	50	100	1	0.1069
1:39609975:G:A	50	98	1	0.06699
1:39610201:G:C	50	100	0.88	0.02052
1:39610222:G:A	50	100	1	0.1227
1:39610438:C:T	50	98	1	0.06699
1:39610601:T:G	50	100	1	0.04158
1:39610649:G:A	50	98	1	0.06699
1:39610845:A:G	50	100	1	0.07553
1:39611097:C:T	50	100	1	0.05229
1:39611108:G:A	50	100	1	0.2507
1:39611170:T:C	50	100	0.99	0.063
1:39611865:G:A	50	100	1	0.1227
1:39611908:T:C	50	98	0.97	0.15
1:39612269:T:G	50	100	1	0.05247
1:39612277:G:A	50	100	1	0.05283
1:39612319:G:T	50	98	0.97	0.09386
1:39612328:A:G	50	100	1	0.07607
1:39612495:A:G	50	98	1	0.1273
1:39612594:G:A	50	100	0.99	0.05283
1:39612724:A:C	50	100	1	0.05229
1:39612775:T:C	50	100	1	0.1284
1:39613039:A:C	50	100	0.98	0.457
1:39613243:C:T	50	100	1	0.1276
1:39613299:G:A	50	100	1	0.1276
1:39613442:A:G	50	100	1	0.2511
1:39613524:G:T	50	98	1	0.06046
1:39613574:C:T	50	98	1	0.1899
1:39613580:T:C	50	100	0.99	0.1284
1:39613587:C:T	50	100	1	0.05229
1:39613790:C:T	50	100	1	0.1276
1:39614046:T:C	50	100	1	0.05229
1:39614882:C:T	50	98	0.86	0.02288
1:39615138:C:T	50	100	0.97	0.07389
1:39615791:C:T	50	98	0.98	0.3738
1:39616190:C:T	50	100	1	0.01543
1:39616330:A:G	50	100	0.99	0.4555
1:39617435:G:A	49	98	1	0.05447
1:39617804:A:G	50	100	1	0.01543
1:39617969:C:A	50	100	0.98	0.1231
1:39617994:A:G	50	96	0.99	0.1058
1:39618104:G:A	50	100	0.94	0.03395
1:39618147:C:A	50	98	0.97	0.1768
1:39618299:C:A	50	96	1	0.06354
1:39618542:C:T	50	100	0.97	0.02469
1:39618816:G:T	50	96	0.99	0.1057
1:39618931:T:G	50	100	0.96	0.1458
1:39618933:G:T	50	100	0.99	0.1623
1:39619212:G:A	50	100	1	0.0423
1:39619228:A:G	50	100	1	0.0423
1:39619412:G:A	50	98	1	0.05465
1:39619423:C:T	50	100	1	0.0423
1:39620213:A:G	50	98	1	0.1069
1:39620685:G:T	50	100	0.99	0.1231
1:39621339:G:T	50	100	0.9	0.01598
1:39621490:C:T	50	100	0.96	0.01126
1:39621729:A:G	50	100	0.93	0.06209
1:39622066:T:C	50	100	0.99	0.02578
1:39622092:G:A	50	100	0.98	0.1231
1:39622232:T:C	50	100	0.96	0.03649
1:39622301:C:T	50	100	1	0.04321
1:39622356:A:G	50	100	0.98	0.02124
1:39622371:G:A	50	100	0.98	0.1071
1:39622840:C:T	50	98	0.98	0.1231
1:39622958:G:T	50	100	1	0.04285
1:39623144:C:A	50	100	1	0.04285
1:39623145:G:A	50	100	1	0.01543
1:39623698:G:T	50	100	1	0.04267
1:39623923:C:T	50	96	0.98	0.4802
1:39625133:C:G	50	98	0.98	0.05447
1:39625226:A:C	50	100	0.98	0.02487
1:39625447:A:G	50	100	0.96	0.1222
1:39625984:G:C	50	100	0.92	0.01616
1:39626417:T:C	50	98	0.86	0.04248
1:39626999:C:T	50	100	0.94	0.03341
1:39627261:C:T	50	100	0.92	0.02142
1:39627633:C:T	50	98	0.94	0.0532
1:39627659:C:T	50	100	0.85	0.02124
1:39628231:G:A	50	100	0.94	0.07262
1:39628747:A:G	50	100	0.89	0.01035
1:39629063:G:A	50	98	0.85	0.04448
1:39629558:T:C	50	98	0.96	0.07534
1:39629821:G:A	50	94	0.91	0.1287
1:39629862:C:T	50	98	0.92	0.1046
1:39630008:G:C	50	98	0.92	0.0846
1:39630381:T:C	50	96	0.95	0.3497
1:39630731:A:G	50	98	0.99	0.09822
1:39631464:T:C	50	100	0.99	0.1024
1:39631846:C:T	50	100	0.98	0.05356
1:39632191:A:G	50	98	1	0.1696
1:39632382:G:A	50	94	0.96	0.2798
1:39632905:T:C	50	96	0.97	0.1854
1:39632952:G:T	50	100	1	0.03831
1:39633947:C:T	50	100	0.99	0.05338
1:39634326:C:G	50	100	0.94	0.01107
1:39634424:C:A	50	96	0.98	0.1808
1:39634458:T:A	50	100	0.91	0.02705
1:39634471:G:A	50	100	1	0.01053
1:39635240:A:G	50	98	0.98	0.2055
1:39635253:G:C	50	100	0.99	0.246
1:39635841:C:T	50	100	0.98	0.3005
1:39636352:C:T	50	100	0.98	0.02306
1:39636627:G:T	50	100	1	0.01017
1:39636817:C:T	50	98	0.98	0.2761
1:39637025:C:T	50	98	0.98	0.2761
1:39637108:A:G	50	100	0.98	0.1062
1:39637527:G:A	50	100	0.95	0.0187
1:39638046:G:A	50	98	0.79	0.0158
1:39638789:T:C	50	100	1	0.1111
1:39638912:G:A	50	98	0.99	0.2691
1:39639142:G:A	50	100	0.98	0.179
1:39639339:C:T	50	100	0.98	0.07843
1:39640336:A:G	50	100	0.98	0.03214
1:39640410:C:T	50	98	0.95	0.07353
1:39640423:G:A	50	100	0.99	0.1376
1:39640842:C:G	50	100	1	0.1627
1:39641113:T:C	50	100	0.98	0.1885
1:39641949:C:T	50	100	0.99	0.1812
1:39642014:C:G	50	100	1	0.09931
1:39642015:G:A	50	100	0.99	0.07752
1:39642133:G:A	50	100	0.98	0.1803
1:39643732:A:C	50	100	0.99	0.1525
1:39643833:C:T	50	100	1	0.03341
1:39643937:T:C	50	100	0.99	0.03849
1:39644371:A:T	50	100	0.99	0.2298
1:39644645:A:C	50	100	0.97	0.2633
1:39645078:A:C	50	100	0.99	0.1008
1:39645138:A:T	50	100	0.98	0.01507
1:39645490:G:T	50	96	0.8	0.01071
1:39645759:G:A	50	100	1	0.01126
1:39646383:G:A	50	100	0.98	0.07716
1:39646699:T:C	50	100	0.98	0.1211
1:39646938:A:G	50	100	1	0.1327
1:39647148:A:G	50	100	0.99	0.2269
1:39647628:C:T	50	100	1	0.02088
1:39648069:A:G	50	100	1	0.1118
1:39648564:C:T	50	100	1	0.01888
1:39648976:C:T	50	98	0.9	0.04757
1:39649275:A:C	50	100	0.97	0.04611
1:39649412:C:T	50	100	1	0.01852
1:39649842:A:G	50	100	1	0.1117
1:39650019:T:C	50	100	1	0.04684
1:39650151:A:G	50	100	0.99	0.03086
1:39650500:T:C	50	100	1	0.01906
1:39650740:A:T	50	98	1	0.07698
1:39650798:C:A	50	100	1	0.03105
1:39651167:T:C	50	100	1	0.0207
1:39651538:T:C	50	100	0.99	0.11
1:39651751:C:T	50	100	0.99	0.2489
1:39652026:G:A	32	100	0.99	0.04539
1:39652365:T:C	50	98	0.99	0.4746
1:39652404:A:G	50	98	0.99	0.1314
1:39652508:C:T	50	100	1	0.02088
1:39652881:C:T	50	98	0.99	0.1133
1:39652925:G:A	50	100	1	0.01707
1:39653085:G:A	50	100	0.96	0.1215
1:39653226:G:A	50	100	0.98	0.1075
1:39653268:A:G	50	100	1	0.01906
1:39653535:C:T	50	100	0.97	0.02288
1:39654227:G:C	50	100	1	0.02088
1:39654303:C:T	50	100	1	0.04956
1:39654330:C:G	50	100	1	0.02088
1:39654351:T:C	50	100	0.95	0.1089
1:39654413:C:T	50	100	0.99	0.1071
1:39654559:A:T	50	100	1	0.04938
1:39654632:G:T	50	100	0.98	0.04067
1:39655140:T:C	50	100	0.97	0.0158
1:39655194:C:T	50	98	0.99	0.199
1:39655674:G:A	50	100	0.88	0.01688
1:39655682:G:A	50	96	0.99	0.1144
1:39656492:G:C	50	100	1	0.01707
1:39657125:A:G	50	100	1	0.01906
1:39657267:T:C	50	98	1	0.1805
1:39657622:A:G	50	100	0.97	0.1216
1:39657725:C:T	50	100	1	0.04684
1:39657974:C:T	50	100	1	0.04938
1:39658306:T:C	50	100	0.98	0.02741
1:39658433:G:A	50	100	0.93	0.0207
1:39658568:A:G	50	100	1	0.04684
1:39659132:A:C	50	100	0.93	0.01816
1:39659532:A:T	50	100	0.93	0.0207
1:39659653:G:T	50	100	0.99	0.04938
1:39659725:A:G	50	100	0.99	0.1106
1:39660032:T:C	50	100	0.97	0.122
1:39660046:C:T	50	100	0.96	0.06191
1:39660092:A:C	50	100	1	0.04938
1:39660121:C:T	50	100	0.97	0.03395
1:39660298:G:C	50	100	1	0.04684
1:39660316:T:A	50	98	1	0.1794
1:39660359:G:A	50	100	0.98	0.03395
1:39660644:G:A	50	100	1	0.01707
1:39661014:A:G	50	98	0.98	0.03395
1:39661944:A:C	50	100	0.99	0.0285
1:39662374:A:G	50	100	0.97	0.1149
1:39662380:C:T	50	100	1	0.01852
1:39663394:G:A	50	100	1	0.03086
1:39663579:C:T	50	100	1	0.02251
1:39663729:G:A	50	100	1	0.01707
1:39664192:C:T	50	100	0.97	0.06227
1:39664221:T:C	50	100	0.99	0.1071
1:39664735:C:T	50	100	0.93	0.05664
1:39664896:T:C	50	100	1	0.01834
1:39665205:A:G	50	100	1	0.04666
1:39665301:C:G	50	100	0.99	0.05301
1:39665321:T:C	50	100	0.99	0.07752
1:39665417:G:T	50	100	0.97	0.06373
1:39665509:G:T	50	100	0.99	0.05283
1:39665678:T:A	50	100	0.98	0.01725
1:39666035:G:A	50	100	0.93	0.01816
1:39666266:C:T	50	100	1	0.03141
1:39666409:G:A	50	100	0.98	0.03504
1:39667117:T:A	50	100	0.94	0.02796
1:39667123:T:G	50	100	0.99	0.4052
1:39667434:G:T	50	100	0.99	0.0492
1:39668141:G:A	50	100	0.93	0.02088
1:39668593:G:A	50	100	0.93	0.0207
1:39669345:C:T	50	100	0.98	0.1879
1:39669918:A:G	50	100	0.99	0.102
1:39670026:T:C	50	100	1	0.03413
1:39670398:C:G	50	100	0.97	0.435
1:39670463:A:T	50	100	1	0.01707
1:39671256:C:T	50	100	0.96	0.3386
1:39671311:G:C	50	100	0.99	0.0472
1:39671569:G:T	50	100	0.98	0.04466
1:39671579:C:A	50	98	0.97	0.2469
1:39671808:C:A	50	98	1	0.01198
1:39672082:G:A	50	98	0.98	0.2654
1:39672425:G:T	50	100	0.98	0.1167
1:39672442:T:C	50	98	0.97	0.2954
1:39672451:C:A	50	100	0.97	0.2669
1:39672573:G:A	50	100	0.98	0.2749
1:39672606:T:C	50	100	0.69	0.01997
1:39672673:G:A	50	100	0.97	0.04975
1:39672835:A:G	50	98	0.97	0.1874
1:39672930:C:T	50	100	0.95	0.09985
1:39672946:G:A	50	98	0.89	0.0443
1:39673137:G:C	50	100	1	0.01816
1:39673195:C:G	49	98	0.87	0.01362
1:39673690:C:T	50	100	1	0.07916
1:39673881:C:T	50	100	0.99	0.4023
1:39674022:A:G	50	100	0.98	0.1195
1:39674099:C:G	50	100	0.93	0.05065
1:39674449:G:A	50	100	0.99	0.4179
1:39674450:G:C	50	100	0.94	0.05065
1:39674510:C:A	50	100	0.99	0.4179
1:39674887:A:T	50	100	0.98	0.07444
1:39674988:T:C	50	100	1	0.0955
1:39675249:A:G	50	100	0.98	0.07462
1:39675377:T:C	50	100	0.95	0.08079
1:39675841:C:A	50	100	1	0.4181
1:39676011:C:T	50	100	1	0.0118
1:39676163:T:C	50	96	0.99	0.3132
1:39676167:C:T	50	98	1	0.0118
1:39676179:C:T	48	100	0.98	0.1029
1:39676369:C:T	49	98	1	0.4181
1:39676623:C:G	50	100	1	0.0699
1:39677018:T:C	50	100	0.99	0.02433
1:39677587:G:T	50	100	0.95	0.03159
1:39677655:T:C	50	100	0.97	0.1176
1:39678143:T:A	50	100	0.99	0.01888
1:39678197:G:A	50	100	0.99	0.4967
1:39678417:T:A	50	100	0.99	0.4936
1:39678418:C:A	50	100	0.99	0.3195
1:39678425:T:C	50	100	0.99	0.4936
1:39678629:G:C	50	100	0.98	0.1033
1:39678814:A:C	50	100	0.99	0.4966
1:39679146:A:T	50	100	1	0.3195
1:39679625:C:T	50	100	1	0.4955
1:39679814:T:C	50	100	1	0.03195
1:39679944:A:C	50	100	0.99	0.1817
1:39680008:C:T	50	98	0.95	0.02415
1:39680178:G:C	50	100	0.99	0.05084
1:39680581:T:C	50	100	1	0.1661
1:39680745:G:T	50	100	1	0.4949
1:39680752:G:A	50	100	1	0.02469
1:39681671:G:T	50	100	0.99	0.4949
1:39682030:C:T	50	100	1	0.02469
1:39682043:T:C	50	98	0.96	0.02433
1:39682088:A:C	50	100	0.96	0.08025
1:39682145:C:A	50	100	0.99	0.0512
1:39682254:C:T	50	100	1	0.01507
1:39682946:C:T	50	100	0.99	0.4949
1:39683108:T:C	50	98	0.97	0.0955
1:39683115:C:A	50	100	0.99	0.4951
1:39683137:C:G	50	100	1	0.06863
1:39683141:C:A	50	98	0.96	0.08134
1:39683199:A:C	50	98	0.95	0.02433
1:39683412:C:T	50	100	0.99	0.03522
1:39683843:A:G	50	100	1	0.1661
1:39683879:G:C	50	100	0.99	0.3199
1:39683904:C:T	50	100	0.98	0.0158
1:39683970:G:T	50	100	1	0.1661
1:39684198:C:G	50	100	0.98	0.1663
1:39684203:C:T	49	100	0.99	0.3282
1:39684298:C:T	47	100	0.98	0.0512
1:39684299:G:A	46	97.8	0.99	0.4706
1:39684484:G:A	50	100	0.99	0.3284
1:39684639:G:C	50	100	1	0.02451
1:39684698:C:T	50	100	1	0.1659
1:39684851:G:T	50	100	1	0.1659
1:39684900:C:G	50	100	1	0.1667
1:39684992:A:G	50	100	0.99	0.1659
1:39685098:C:G	50	100	0.98	0.05102
1:39685606:A:G	50	100	0.98	0.01943
1:39685695:C:T	50	96	0.82	0.03177
1:39685696:G:A	50	100	0.66	0.01325
1:39685706:T:C	50	98	0.77	0.04285
1:39685754:C:T	50	98	0.99	0.1374
1:39685811:G:C	50	98	0.99	0.144
1:39685817:A:T	50	98	0.72	0.01253
1:39685837:G:A	49	98	0.92	0.08025
1:39685871:C:T	50	100	1	0.06736
1:39685904:G:A	50	98	0.99	0.1854
1:39685996:A:G	50	98	0.99	0.1416
1:39686054:G:A	50	98	0.99	0.2471
1:39686113:G:A	50	100	0.96	0.06645
1:39686121:C:T	50	98	0.99	0.2471
1:39686138:T:G	50	98	0.99	0.2386
1:39686238:A:C	50	100	1	0.3235
1:39686445:G:A	50	98	0.99	0.4254
1:39686672:G:C	50	98	0.98	0.4098
1:39686757:G:A	50	100	0.98	0.1638
1:39686925:G:T	50	100	0.98	0.1625
1:39687004:T:C	50	100	1	0.3239
1:39687469:T:C	50	100	0.96	0.09459
1:39687724:G:T	50	100	0.99	0.07444
1:39687800:A:G	50	100	0.98	0.1645
1:39687859:A:C	50	100	0.96	0.09858
1:39687920:A:G	50	100	0.96	0.01017
1:39688076:T:C	50	100	0.95	0.0984
1:39688095:C:T	50	98	0.96	0.09822
1:39688272:A:G	50	98	0.98	0.2262
1:39688511:A:G	50	98	0.98	0.4383
1:39688962:C:T	50	100	0.95	0.10780000000000001
1:39689226:G:A	50	100	0.98	0.4319
1:39689244:G:T	50	96	0.98	0.2776
1:39689311:T:C	50	100	0.99	0.1088
1:39689516:A:G	50	100	0.97	0.2765
1:39689814:A:G	50	100	0.99	0.07444
1:39689914:C:T	50	100	0.95	0.05447
1:39689951:G:A	50	100	0.99	0.2756
1:39690060:G:A	50	100	0.99	0.06754
1:39690194:C:G	50	96	0.99	0.2162
1:39690420:C:T	50	100	0.99	0.2751
1:39690436:C:T	50	94	0.98	0.3847
1:39690563:C:A	50	100	0.94	0.02977
1:39690804:A:G	50	100	0.98	0.2518
1:39690883:G:A	50	100	0.98	0.2469
1:39691095:T:C	50	100	0.99	0.2473
1:39691106:A:G	50	100	0.99	0.2475
1:39691325:C:G	50	100	0.96	0.02088
1:39691471:C:T	50	100	0.98	0.2395
1:39691544:G:C	50	98	0.98	0.05047
1:39691588:C:A	50	100	0.98	0.2455
1:39691804:G:A	50	100	0.88	0.01126
1:39691805:G:A	50	100	0.88	0.01126
1:39691815:G:A	50	100	0.93	0.05338
1:39691836:A:C	50	92	0.95	0.4798
1:39691882:G:T	50	100	0.92	0.05338
1:39691971:C:T	50	100	0.91	0.02796
1:39692691:G:C	50	100	0.99	0.04049
1:39692806:A:C	50	96	0.97	0.3482
1:39693156:C:T	50	98	0.94	0.1334
1:39693503:A:G	50	98	0.96	0.0797
1:39693986:C:T	50	98	0.94	0.1329
1:39694082:A:C	40	75	0.84	0.08007
1:39694083:A:C	45	95.6	0.89	0.04702
1:39694084:A:C	49	95.9	0.85	0.04139
1:39694085:A:C	49	98	0.9	0.01816
1:39694086:A:C	48	97.9	0.83	0.04085
1:39694087:A:C	49	98	0.97	0.01471
1:39694088:A:C	50	98	0.87	0.04085
1:39694090:A:C	50	98	0.91	0.03704
1:39694092:A:C	50	98	0.91	0.03667
1:39694094:A:C	50	98	0.91	0.03667
1:39694096:A:C	50	98	0.91	0.03667
1:39694098:A:C	50	98	0.91	0.03667
1:39694100:A:C	49	100	0.91	0.0354
1:39694476:A:C	50	100	0.83	0.02669
1:39694913:G:A	50	98	0.91	0.1142
1:39695341:A:G	50	100	0.88	0.07516
1:39695410:G:A	50	100	0.94	0.02923
1:39695632:G:A	50	100	0.9	0.03431
1:39695783:A:G	50	100	0.97	0.01434
1:39695880:A:G	50	96	0.96	0.2309
1:39696061:A:C	50	100	0.88	0.05428
1:39696062:C:A	50	100	0.88	0.05428
1:39696097:G:A	50	96	0.9	0.08388
1:39696145:C:T	50	100	0.84	0.01035
1:39696198:C:A	50	100	0.84	0.02052
1:39696898:A:G	50	100	0.81	0.01035
1:39697598:G:A	50	100	0.79	0.01089
1:39697834:C:A	50	94	0.85	0.293
1:39697851:G:C	50	98	0.86	0.01017
1:39698660:G:C	50	92	0.83	0.06935
1:39698719:A:G	50	94	0.75	0.09368
1:39698721:C:T	50	100	0.77	0.01543
1:39698771:A:T	50	98	0.74	0.03032
1:39698880:A:G	50	92	0.79	0.3232
1:39699304:G:C	50	94	0.84	0.09804
1:39699597:A:T	50	100	0.83	0.04611
1:39699762:A:G	50	98	0.86	0.1296
1:39699884:G:A	50	94	0.87	0.03395
1:39700348:C:T	50	86	0.87	0.3299
1:39700433:G:A	50	92	0.84	0.2099
1:39700885:G:A	50	100	0.97	0.0118
1:39701104:T:C	50	96	0.87	0.1195
1:39701575:G:A	46	84.8	0.81	0.2017
1:39702112:G:A	50	98	0.97	0.01017
1:39702400:G:C	50	100	0.95	0.1051
1:39702669:G:A	50	100	0.94	0.08733
1:39702915:C:T	50	100	0.98	0.1369
1:39703132:G:T	50	100	0.98	0.3362
1:39703193:G:A	50	100	0.94	0.08696
1:39703894:C:T	50	100	1	0.1939
1:39704052:G:A	50	100	1	0.1939
1:39704452:A:G	50	100	0.99	0.1432
1:39704471:T:C	50	100	0.96	0.05011
1:39704717:T:C	50	100	0.94	0.1623
1:39704847:T:A	50	100	0.9	0.1011
1:39704982:C:G	50	100	1	0.1939
1:39705206:T:C	50	98	0.93	0.1607
1:39705274:T:G	50	98	0.98	0.02251
1:39705399:T:A	50	100	0.99	0.1434
1:39705554:C:T	50	100	0.92	0.08914
1:39706199:A:G	50	98	0.96	0.4109
1:39706402:A:G	50	94	0.91	0.04757
1:39706506:G:A	50	98	0.98	0.02233
1:39706786:G:A	50	100	0.94	0.1621
1:39707215:G:A	50	100	0.99	0.1363
1:39707346:G:A	50	100	0.99	0.1436
1:39707682:G:A	50	100	1	0.1903
1:39707898:A:G	50	100	0.92	0.01325
1:39708200:A:G	50	98	0.95	0.02251
1:39708522:G:A	50	96	0.92	0.07916
1:39708875:G:A	50	100	1	0.1917
1:39709399:G:T	50	98	0.96	0.03177
1:39710252:C:G	50	100	1	0.1371
1:39710374:T:C	50	100	1	0.1438
1:39710740:T:C	50	100	0.98	0.08351
1:39711086:T:A	50	100	1	0.1993
1:39711277:A:G	50	100	0.88	0.04975
1:39711826:G:A	50	98	0.99	0.06118
1:39712596:A:G	50	100	1	0.346
1:39712900:G:A	50	100	0.99	0.1367
1:39713271:G:A	50	98	0.94	0.02106
1:39713759:T:C	50	98	1	0.06137
1:39713942:T:C	50	100	0.98	0.1124
1:39714047:T:C	50	100	0.97	0.01053
1:39714115:T:C	50	100	0.8	0.01035
1:39714408:C:T	50	100	1	0.1948
1:39714509:C:T	50	100	0.99	0.1442
1:39714624:G:A	50	100	0.94	0.0158
1:39714840:C:G	50	100	1	0.199
1:39714893:C:T	50	100	1	0.1988
1:39715079:T:A	50	98	1	0.06137
1:39715080:T:G	50	98	0.96	0.08406
1:39715084:G:T	50	100	0.94	0.0285
1:39715104:G:T	50	100	0.96	0.1512
1:39715247:A:G	50	98	0.97	0.2752
1:39716538:A:T	50	98	0.99	0.02215
1:39716612:A:T	50	100	0.99	0.1367
1:39716874:C:G	50	100	0.95	0.1064
1:39716883:G:A	50	100	0.98	0.08388
1:39717000:G:T	50	98	1	0.1402
1:39717220:A:T	50	100	0.98	0.0118
1:39717535:T:G	50	98	1	0.08406
1:39717556:A:G	50	100	0.99	0.3451
1:39717570:G:A	50	98	0.98	0.1171
1:39717906:G:A	50	100	0.89	0.04757
1:39718019:G:T	50	98	0.99	0.1964
1:39718030:G:A	50	98	0.97	0.1024
1:39718044:C:T	50	100	0.99	0.02251
1:39718220:G:C	50	98	0.99	0.1418
1:39718250:C:T	50	96	0.99	0.2574
1:39718254:G:A	50	96	0.9	0.01797
1:39718776:G:A	50	98	0.99	0.1941
1:39719050:G:T	50	98	0.99	0.136
1:39719061:A:G	50	100	0.99	0.3428
1:39719316:C:G	49	98	0.98	0.2017
1:39719328:G:A	50	98	1	0.06155
1:39719364:T:C	50	100	0.99	0.01053
1:39719648:A:G	50	100	1	0.02251
1:39720250:C:T	50	98	1	0.03722
1:39720269:C:G	50	100	0.95	0.09241
1:39720284:T:G	50	100	0.99	0.3306
1:39720369:C:A	50	100	0.99	0.3304
1:39720370:T:A	50	100	0.99	0.3304
1:39720504:A:G	50	98	0.97	0.1064
1:39720653:G:A	49	91.8	0.9	0.3733
1:39720657:G:A	50	98	0.93	0.1282
1:39720877:G:C	50	100	0.99	0.0118
1:39721177:T:C	50	98	0.93	0.02052
1:39721391:C:T	50	98	1	0.06155
1:39721468:A:G	50	100	0.95	0.09259
1:39722049:T:G	50	100	0.99	0.3313
1:39722135:C:T	50	100	0.96	0.1527
1:39722441:C:T	50	100	0.97	0.4212
1:39722644:G:A	50	98	1	0.06155
1:39723105:C:T	50	100	0.94	0.1051
1:39723215:G:C	49	98	0.96	0.1285
1:39724430:G:A	50	100	0.99	0.1289
1:39724861:G:A	50	100	1	0.02197
1:39724888:G:C	50	98	0.95	0.02033
1:39725276:G:A	43	97.7	0.99	0.3462
1:39725468:A:G	49	95.9	0.82	0.02142
1:39725894:A:G	50	100	0.99	0.323
1:39726637:G:C	50	96	0.95	0.04593
1:39727917:C:T	50	98	0.98	0.1171
1:39728010:G:C	50	98	1	0.06118
1:39728100:A:G	50	100	0.96	0.08188
1:39728136:G:C	50	98	1	0.03903
1:39728876:T:C	50	100	0.94	0.1184
1:39728882:A:C	50	98	0.99	0.199
1:39728909:C:T	50	100	0.95	0.1048
1:39728981:T:C	50	100	0.82	0.01107
1:39729097:G:A	50	98	0.99	0.1992
1:39729231:G:A	50	98	0.99	0.1995
1:39729309:C:T	50	96	0.96	0.02578
1:39729359:G:A	50	98	1	0.06118
1:39729891:A:C	50	98	0.95	0.1481
1:39729902:G:T	50	98	0.94	0.3123
1:39729982:A:G	50	100	0.99	0.02215
1:39730945:A:G	50	98	0.99	0.1986
1:39731185:A:G	50	98	0.98	0.1385
1:39731186:A:G	50	100	0.82	0.01107
1:39731198:T:C	50	100	0.96	0.08243
1:39731292:G:A	50	98	0.86	0.05973
1:39731576:T:C	50	98	0.99	0.201
1:39731633:A:C	50	98	0.99	0.201
1:39732322:G:C	50	98	0.96	0.1924
1:39732795:G:T	50	98	0.91	0.1055
1:39732957:C:T	50	98	0.96	0.06028
1:39733101:G:A	50	100	0.9	0.1282
1:39733674:A:G	50	98	0.92	0.06009
1:39733906:G:C	50	100	0.88	0.06554
1:39734182:G:A	50	94	0.82	0.0659
1:39734290:A:C	50	96	0.88	0.02487
1:39734389:T:C	50	96	0.79	0.0276
1:39735222:C:A	50	94	0.85	0.3591
1:39735335:A:G	50	94	0.87	0.4368
1:39736008:G:A	49	100	0.9	0.01162
1:39736418:T:C	50	100	0.73	0.01235
1:39736502:C:T	50	100	0.9	0.2255
1:39737050:A:T	50	100	0.92	0.2337
1:39737675:G:A	50	94	0.95	0.01943
1:39737843:C:T	50	100	0.93	0.09949
1:39737990:G:T	50	94	0.82	0.06518
1:39738050:T:C	50	100	0.97	0.2829
1:39738256:G:T	50	100	0.95	0.4368
1:39738494:G:T	50	100	0.99	0.2702
1:39738660:G:A	50	100	0.98	0.01235
1:39738752:A:T	50	100	0.99	0.2702
1:39739151:C:T	50	100	0.99	0.2703
1:39739351:G:A	50	100	0.98	0.06899
1:39739654:C:A	50	100	0.99	0.2711
1:39740626:G:A	50	100	1	0.2707
1:39740729:T:C	50	100	1	0.01398
1:39740838:A:G	50	100	1	0.443
1:39741060:T:C	50	100	1	0.03849
1:39741497:T:G	50	100	1	0.443
1:39742472:T:G	50	100	0.87	0.03395
1:39742592:C:A	50	100	1	0.01235
1:39742725:C:T	50	100	1	0.01216
1:39742905:T:C	50	100	1	0.03014
1:39743736:A:G	50	100	0.99	0.1256
1:39744109:G:A	50	96	0.99	0.01507
1:39744383:G:A	50	98	1	0.4668
1:39744444:C:T	49	77.6	0.99	0.1086
1:39744445:G:A	50	100	1	0.01089
1:39744796:G:C	50	100	1	0.2729
1:39745845:C:A	50	100	1	0.09459
1:39746065:T:C	50	100	1	0.2729
1:39746254:A:G	50	100	1	0.1224
1:39746568:G:C	50	100	1	0.01216
1:39747206:G:A	50	100	1	0.2725
1:39747285:T:C	50	100	1	0.4419
1:39747543:A:T	50	100	1	0.01089
1:39747998:A:T	50	100	1	0.2778
1:39748043:C:T	50	100	1	0.01107
1:39748218:C:T	50	100	1	0.2772
1:39748695:A:G	50	100	1	0.278
1:39748703:G:C	50	100	1	0.4403
1:39748853:T:A	50	100	1	0.2774
1:39749272:A:G	50	100	1	0.2801
1:39749505:A:G	50	100	0.99	0.2631
1:39749994:G:T	50	100	0.98	0.05156
1:39750491:C:A	50	98	0.85	0.01598
1:39750562:A:G	50	100	1	0.2807
1:39751321:A:G	50	100	1	0.1235
1:39751586:T:C	50	100	1	0.2718
1:39751700:A:G	50	100	1	0.03032
1:39753192:G:A	50	100	1	0.01235
1:39753393:C:T	50	100	1	0.2698
1:39753608:T:C	50	100	0.99	0.3787
1:39754612:C:G	50	100	1	0.2712
1:39754631:G:A	50	100	0.95	0.0118
1:39754773:G:A	50	100	0.99	0.1071
1:39754821:G:T	50	98	0.93	0.01489
1:39755043:C:A	50	98	0.87	0.01652
1:39755134:G:A	50	100	1	0.2707
1:39755395:G:A	50	100	1	0.2709
1:39755483:C:T	50	100	0.64	0.0207
1:39755792:T:C	50	100	1	0.4473
1:39755825:G:C	50	100	1	0.06899
1:39756183:G:C	50	100	0.99	0.1155
1:39756988:G:C	50	100	0.99	0.1692
1:39757456:T:C	50	100	1	0.1227
1:39757468:T:G	50	100	0.98	0.09513
1:39758366:T:C	50	100	0.95	0.0118
1:39758415:T:C	50	98	1	0.3749
1:39758426:T:C	50	100	0.96	0.01452
1:39759949:G:C	50	100	0.99	0.1158
1:39760374:G:A	50	100	1	0.2711
1:39760763:G:A	50	100	0.98	0.01271
1:39761071:G:A	50	100	0.99	0.4797
1:39761120:A:T	50	100	0.98	0.05174
1:39761246:C:T	50	100	0.98	0.01271
1:39761385:A:G	50	100	0.99	0.2455
1:39761434:C:A	50	100	0.78	0.01162
1:39761447:C:T	50	100	0.98	0.1089
1:39761655:G:A	50	98	0.93	0.04829
1:39761829:A:G	50	100	1	0.04049
1:39763331:A:G	50	96	1	0.06808
1:39763363:T:A	50	84	1	0.1126
1:39763468:A:G	50	82	0.99	0.1162
1:39763647:G:A	50	88	0.99	0.4207
1:39763696:A:G	49	87.8	1	0.3887
1:39764041:A:G	48	81.2	0.89	0.4813
1:39767869:G:A	45	100	0.96	0.04884
1:39767884:C:T	40	82.5	0.92	0.3263
1:39768192:T:A	50	100	0.98	0.08533
1:39768216:G:C	49	100	0.98	0.03831
1:39768569:C:T	50	98	0.96	0.3232
1:39769093:A:G	48	93.8	0.96	0.3854
1:39769605:A:G	50	98	0.98	0.317
1:39770908:C:T	38	100	1	0.03849
1:39771222:C:G	50	100	1	0.01235
1:39771309:G:A	50	100	1	0.03595
1:39771397:T:C	49	98	0.99	0.3533
1:39771845:C:G	49	100	0.91	0.1957
1:39775019:C:T	50	100	1	0.02814
1:39775171:C:T	50	100	0.96	0.09023
1:39775316:G:T	50	100	0.87	0.04375
1:39775466:A:G	50	98	1	0.3749
1:39775486:C:T	50	98	1	0.3633
1:39775961:G:A	50	100	0.98	0.1166
1:39776274:G:A	50	98	1	0.4419
1:39776353:A:G	50	100	1	0.03359
1:39776397:G:A	50	100	1	0.08061
1:39776584:A:G	50	98	0.98	0.03595
1:39776590:T:C	50	100	1	0.4788
1:39776643:C:T	50	100	1	0.3635
1:39776673:A:C	50	98	0.93	0.07335
1:39776773:A:T	50	100	1	0.3635
1:39776876:G:A	50	100	1	0.01198
1:39777257:A:G	50	100	1	0.3844
1:39777370:T:C	50	100	1	0.3633
1:39777384:A:C	50	100	0.98	0.05211
1:39777506:C:T	50	100	1	0.01216
1:39777786:G:C	49	100	1	0.01198
1:39777803:T:G	49	98	0.99	0.3655
1:39777804:C:T	49	100	0.99	0.3631
1:39777829:G:A	50	98	0.97	0.04648
1:39777890:C:G	49	95.9	0.99	0.3631
1:39778076:G:A	50	100	1	0.01198
1:39778528:A:G	50	94	0.99	0.3845
1:39778532:C:T	50	96	1	0.1846
1:39778534:A:G	49	89.8	1	0.1398
1:39778870:A:G	50	100	1	0.3627
1:39779697:T:C	50	100	1	0.1382
1:39779757:G:A	50	100	0.94	0.02378
1:39780232:G:C	50	100	1	0.08842
1:39780819:C:G	50	100	0.99	0.4406
1:39780863:T:G	50	100	0.99	0.4406
1:39780877:C:T	50	100	0.99	0.4406
1:39781036:G:A	50	100	0.87	0.0118
1:39781069:T:C	50	100	1	0.1382
1:39781077:T:G	50	100	0.99	0.02977
1:39781312:C:T	50	98	0.93	0.03704
1:39781434:C:T	50	100	1	0.1144
1:39781442:A:G	50	100	1	0.1383
1:39781557:G:C	50	100	0.97	0.05192
1:39781883:G:A	50	100	0.63	0.02052
1:39781984:C:T	50	100	1	0.1144
1:39782015:G:A	50	100	1	0.1382
1:39782447:G:A	50	100	0.99	0.0748
1:39782457:T:C	50	100	0.99	0.4401
1:39782616:T:C	50	100	0.99	0.3976
1:39782627:C:A	50	100	0.98	0.07171
1:39782628:C:T	50	100	1	0.03885
1:39782666:C:T	50	100	1	0.1144
1:39782695:T:C	50	100	0.99	0.07553
1:39782952:C:A	50	100	0.98	0.07171
1:39783061:G:A	50	100	1	0.1382
1:39783259:A:G	50	96	0.9	0.04593
1:39783455:G:C	50	98	1	0.1819
1:39783690:A:T	50	100	1	0.1507
1:39783710:C:A	50	96	0.99	0.1627
1:39783746:A:G	49	100	1	0.1505
1:39783754:G:A	50	100	1	0.1505
1:39783849:G:A	50	100	1	0.01162
1:39784159:C:T	50	100	0.99	0.1511
1:39784275:T:C	50	100	0.79	0.02415
1:39784403:T:C	44	95.5	1	0.1374
1:39784471:A:G	43	88.4	1	0.1512
1:39784612:T:G	44	100	0.89	0.01216
1:39785085:G:A	41	95.1	0.93	0.02905
1:39785326:C:T	49	98	0.99	0.02977
1:39785619:C:T	50	100	0.9	0.0541
1:39785810:C:T	50	100	0.97	0.03522
1:39785976:G:A	50	100	0.88	0.01253
1:39786144:A:G	50	100	0.99	0.398
1:39786897:T:C	50	100	0.99	0.3871
1:39786898:C:T	50	100	1	0.01162
1:39786972:G:A	50	98	1	0.3324
1:39786973:A:T	50	98	1	0.3326
1:39786988:C:A	50	100	1	0.01162
1:39787126:G:A	50	100	0.99	0.138
1:39787228:A:G	50	94	0.99	0.2654
1:39787233:C:T	50	94	1	0.181
1:39787243:G:T	50	94	1	0.1808
1:39787248:T:A	49	98	1	0.1808
1:39787255:C:G	49	98	1	0.181
1:39787357:T:G	50	100	1	0.4971
1:39787599:A:C	50	100	1	0.1494
1:39787880:C:T	50	100	0.99	0.1162
1:39788054:C:T	49	93.9	0.99	0.4857
1:39788074:C:T	49	98	0.98	0.01725
1:39788098:C:T	49	98	0.99	0.4971
1:39788114:C:T	50	96	0.99	0.4971
1:39788140:G:A	49	98	0.98	0.1318
1:39788402:C:A	50	100	0.96	0.02015
1:39788559:A:G	50	98	1	0.1814
1:39788686:G:C	50	100	0.99	0.06845
1:39788850:G:A	49	100	0.98	0.3869
1:39789001:A:C	50	98	0.99	0.498
1:39789054:G:T	50	100	0.93	0.0158
1:39789243:C:G	49	100	0.99	0.354
1:39789340:C:T	50	98	0.93	0.01725
1:39789381:G:A	50	100	0.82	0.0187
1:39789828:G:A	50	100	0.98	0.3533
1:39789858:C:A	50	98	0.99	0.3344
1:39789901:T:C	50	100	0.98	0.498
1:39790132:A:G	50	100	0.97	0.4982
1:39790200:T:G	50	100	0.96	0.3854
1:39791023:G:A	50	100	0.91	0.01162
1:39791076:C:G	50	98	0.97	0.0728
1:39791139:A:G	50	100	0.86	0.01779
1:39791400:T:C	50	82	0.76	0.2191
1:39791485:T:C	50	86	0.81	0.4392
1:39791523:C:T	50	94	0.8	0.06681
1:39791524:G:A	50	94	0.79	0.06881
1:39791530:C:T	50	94	0.8	0.06754
1:39791577:A:G	50	100	0.61	0.02015
1:39791651:C:T	50	100	0.96	0.01561
1:39791949:A:T	50	100	0.89	0.02015
1:39792292:G:A	50	94	0.92	0.4016
1:39792403:A:T	49	79.6	0.88	0.1616
1:39792920:G:A	50	86	0.96	0.4759
1:39793013:C:T	50	92	0.97	0.4628
1:39793023:C:T	50	98	0.97	0.4726
1:39793321:G:A	50	100	0.98	0.4533
1:39793766:T:G	50	100	0.97	0.04811
1:39793916:C:G	50	100	0.93	0.03268
1:39793926:T:C	50	100	0.98	0.1022
1:39794194:T:C	50	98	0.94	0.08079
1:39794235:G:A	50	100	0.99	0.01561
1:39794452:C:T	50	100	1	0.04793
1:39794455:G:T	50	100	0.98	0.01162
1:39794470:C:T	50	100	0.99	0.01543
1:39794775:A:G	50	96	0.96	0.1405
1:39794778:G:C	50	100	1	0.04793
1:39794913:A:G	50	100	0.94	0.02996
1:39794916:G:A	50	96	0.96	0.1403
1:39795369:G:T	50	100	1	0.07407
1:39795573:T:A	50	100	1	0.04811
1:39795740:T:C	50	100	1	0.04811
1:39795749:A:T	50	100	1	0.04811
1:39795777:T:C	50	100	1	0.04811
1:39795900:A:C	50	100	0.93	0.03268
1:39796015:G:T	50	100	0.99	0.1122
1:39796471:G:T	50	100	1	0.04829
1:39796506:A:G	50	100	1	0.04829
1:39796581:T:A	50	100	1	0.04829
1:39796641:G:T	50	100	1	0.04829
1:39796662:A:G	50	100	1	0.04829
1:39796700:T:C	50	100	1	0.04847
1:39796811:G:A	50	100	1	0.03885
1:39796998:C:T	50	100	1	0.01053
1:39797242:G:A	50	100	1	0.04847
1:39797321:T:A	50	100	0.98	0.1525
1:39797382:G:A	50	100	1	0.04847
1:39797594:C:T	50	100	0.94	0.01198
1:39797694:A:G	50	100	1	0.04847
1:39797698:T:C	50	100	0.92	0.0305
1:39797741:T:C	50	100	1	0.04847
1:39797856:T:A	50	100	1	0.01035
1:39797915:A:G	49	100	1	0.07444
1:39798029:C:T	50	100	1	0.04847
1:39798246:C:T	50	100	0.98	0.03686
1:39798323:A:T	50	100	0.99	0.4301
1:39798399:G:T	50	100	1	0.04847
1:39798410:T:C	50	100	1	0.04847
1:39798474:C:T	50	100	0.98	0.04847
1:39798496:T:C	50	100	1	0.04847
1:39798685:G:A	50	100	1	0.01017
1:39798728:G:T	50	100	0.98	0.451
1:39799059:G:A	50	100	1	0.04847
1:39799080:T:C	50	100	1	0.04847
1:39799095:G:C	50	100	1	0.03903
1:39799181:C:T	50	100	0.97	0.01035
1:39799271:C:T	50	100	1	0.01017
1:39799406:T:C	50	100	0.97	0.06445
1:39799421:C:A	50	100	0.94	0.0394
1:39799453:T:C	50	100	0.92	0.03958
1:39799477:C:T	50	100	0.96	0.04829
1:39799531:C:A	50	98	0.95	0.03867
1:39799684:C:T	50	100	0.94	0.1623
1:39799693:A:T	50	100	0.86	0.04884
1:39799765:C:G	50	100	1	0.01561
1:39799850:G:A	50	100	0.96	0.04829
1:39799911:C:T	50	100	0.96	0.03867
1:39799936:C:G	50	100	0.96	0.02469
1:39800442:G:T	50	100	1	0.01017
1:39800566:A:T	50	100	0.99	0.02451
1:39800666:G:A	50	100	0.98	0.03867
1:39800671:C:A	50	100	0.99	0.03867
1:39801031:T:C	50	100	1	0.03867
1:39801487:A:T	45	100	1	0.01507
1:39801680:T:C	50	100	1	0.07426
1:39802006:G:A	50	100	1	0.03867
1:39802413:C:G	50	100	0.98	0.4993
1:39802448:G:T	50	100	0.99	0.4985
1:39802452:A:G	50	100	0.99	0.4989
1:39802465:C:A	50	100	0.95	0.02977
1:39802696:G:A	50	100	1	0.0354
1:39803034:G:A	50	100	0.97	0.04357
1:39803047:C:T	50	100	1	0.01017
1:39803089:G:C	50	100	1	0.01017
1:39803309:A:G	50	100	0.99	0.01017
1:39803339:A:G	50	98	0.99	0.1534
1:39803357:G:A	50	100	1	0.01507
1:39803381:A:G	50	100	1	0.01017
1:39803436:C:T	50	100	1	0.01035
1:39803449:G:A	50	100	0.99	0.3404
1:39803576:C:T	50	100	0.99	0.4208
1:39803636:G:A	50	100	1	0.01561
1:39803637:A:C	50	100	1	0.01561
1:39803817:C:T	50	100	0.93	0.01289
1:39803966:G:A	50	100	1	0.01017
1:39803985:T:C	50	100	1	0.01017
1:39804186:A:G	50	100	1	0.01017
1:39804299:C:T	50	100	1	0.01017
1:39804409:G:A	50	100	1	0.01017
1:39804462:A:T	50	100	1	0.01017
1:39804810:A:G	50	100	1	0.01017
1:39804987:G:A	50	100	1	0.01017
1:39805248:G:T	50	100	1	0.0354
1:39805627:C:T	50	100	1	0.01561
1:39805839:C:G	50	100	1	0.01017
1:39805893:A:G	50	98	0.99	0.417
1:39806201:A:C	50	100	0.76	0.01107
1:39806217:A:C	50	100	1	0.01017
1:39806322:A:G	50	100	1	0.01017
1:39806386:A:G	50	100	1	0.01017
1:39806460:G:A	50	100	1	0.01017
1:39806508:C:T	50	100	1	0.01017
1:39806628:T:C	50	96	0.99	0.15310000000000001
1:39806765:A:G	50	100	1	0.01979
1:39806820:C:T	50	100	1	0.01507
1:39806949:T:C	50	100	1	0.01017
1:39807048:A:G	50	100	1	0.01017
1:39807240:C:T	50	100	0.93	0.01289
1:39807351:A:G	50	100	1	0.01017
1:39807736:G:A	50	100	0.99	0.06046
1:39807964:G:T	50	100	1	0.01017
1:39808030:A:C	50	98	0.81	0.01035
1:39808149:C:T	49	100	0.96	0.02996
1:39808227:G:A	49	98	0.77	0.03322
1:39808238:G:A	49	100	0.94	0.02996
1:39808266:T:C	49	98	0.98	0.4321
1:39808294:C:T	48	100	0.98	0.0167
1:39808473:T:C	50	100	1	0.01017
1:39808474:G:A	50	100	1	0.01017
1:39808556:G:T	50	100	0.99	0.06009
1:39808725:G:T	48	100	1	0.01017
1:39808747:C:G	48	100	1	0.01979
1:39808822:T:C	50	100	1	0.03867
1:39808914:T:A	50	100	0.78	0.01089
1:39808949:T:A	50	100	1	0.01017
1:39808973:T:A	50	100	1	0.01017
1:39808993:T:A	50	100	0.92	0.01017
1:39809086:T:C	50	100	1	0.01979
1:39809114:C:G	50	100	1	0.01017
1:39809213:G:T	50	100	1	0.01017
1:39809234:C:T	50	100	1	0.01017
1:39809264:A:G	50	100	1	0.01017
1:39809397:G:A	50	100	1	0.01017
1:39809399:G:A	50	100	0.97	0.1129
1:39809417:A:T	50	100	0.96	0.1629
1:39809431:A:G	50	100	0.99	0.01979
1:39809448:G:C	50	96	0.98	0.4306
1:39809569:A:G	50	96	0.99	0.1529
1:39809653:C:T	50	100	0.96	0.03032
1:39809877:T:C	50	98	0.99	0.1527
1:39810580:G:A	50	100	0.91	0.03286
1:39810676:T:A	50	100	0.95	0.1563
1:39810823:G:T	49	100	1	0.02433
1:39810848:T:C	50	98	0.97	0.07135
1:39811088:G:A	50	100	1	0.01017
1:39811265:A:G	50	100	0.96	0.07807
1:39811650:T:C	49	98	0.99	0.07335
1:39811821:T:C	50	100	0.97	0.1481
1:39811874:G:T	50	100	0.94	0.1567
1:39812157:C:T	50	100	1	0.01507
1:39812259:T:G	50	100	1	0.02524
1:39812323:A:G	50	100	1	0.03504
1:39812345:A:G	50	100	0.97	0.3388
1:39812376:G:T	50	82	0.93	0.3426
1:39812409:T:C	50	96	0.98	0.4168
1:39812560:A:T	50	98	0.96	0.3335
1:39812564:T:A	50	100	0.94	0.03304
1:39812622:T:G	50	100	0.95	0.03014
1:39812715:T:A	50	100	1	0.01507
1:39813335:A:T	50	98	0.99	0.03976
1:39813452:G:A	50	92	0.97	0.421
1:39813484:T:C	50	98	0.83	0.03504
1:39813515:A:G	49	95.9	0.69	0.03831
1:39813536:T:C	48	83.3	0.93	0.2869
1:39813549:G:A	49	91.8	0.79	0.04394
1:39813569:A:T	50	92	0.66	0.03014
1:39813571:A:T	50	86	0.82	0.3239
1:39813573:A:T	50	84	0.92	0.2346
1:39813854:C:T	50	100	0.97	0.04194
1:39813858:C:T	50	100	0.95	0.03032
1:39813887:T:G	50	100	0.96	0.04194
1:39813930:T:A	50	98	0.97	0.2226
1:39814044:C:T	50	98	0.96	0.02741
1:39814106:G:A	50	100	0.96	0.05156
1:39814125:A:T	50	98	0.97	0.2224
1:39814237:T:G	50	100	0.94	0.07825
1:39814545:A:C	50	98	0.97	0.2186
1:39814631:C:T	50	100	0.94	0.03014
1:39814799:C:T	50	98	0.88	0.01924
1:39815529:A:G	50	100	1	0.03631
1:39815579:A:G	50	100	0.98	0.07407
1:39815769:C:T	50	100	0.99	0.05102
1:39816152:G:C	50	100	0.99	0.05102
1:39816195:A:G	50	100	0.84	0.01053
1:39816663:G:T	50	94	0.73	0.0216
1:39816773:G:A	50	100	0.8	0.01198
1:39816962:G:C	50	98	0.97	0.348
1:39816963:A:G	50	98	0.96	0.3477
1:39816965:A:G	50	98	0.97	0.3477
1:39817036:C:T	50	100	0.95	0.2021
1:39817065:G:C	50	100	1	0.05428
1:39817146:A:G	49	91.8	0.96	0.1625
1:39817379:T:G	50	98	1	0.07407
1:39817687:A:G	50	100	0.98	0.1058
1:39817844:T:C	50	98	0.98	0.02397
1:39817970:C:A	50	100	1	0.05483
1:39818331:C:T	50	100	1	0.05483
1:39818381:A:G	50	100	0.98	0.344
1:39819587:T:C	50	100	1	0.01035
1:39819695:A:T	50	100	0.76	0.02179
1:39819734:T:G	50	100	0.94	0.02088
1:39819854:G:C	50	100	0.94	0.02088
1:39820093:G:A	50	100	0.94	0.02106
1:39820101:C:T	50	100	0.96	0.2086
1:39820242:A:G	50	100	0.83	0.01688
1:39820259:C:A	50	100	0.94	0.02106
1:39820287:G:A	50	100	0.94	0.02106
1:39820333:C:T	50	100	0.97	0.2607
1:39820378:A:G	50	100	0.99	0.1447
1:39820388:T:C	50	100	0.99	0.201
1:39820454:G:T	50	100	0.95	0.02179
1:39820557:C:A	50	100	0.99	0.1445
1:39820600:A:G	50	100	0.98	0.3342
1:39820690:G:T	50	100	1	0.03903
1:39820724:A:G	50	98	0.99	0.07262
1:39820998:G:A	50	100	0.99	0.01035
1:39821139:C:T	50	100	0.98	0.02124
1:39821378:G:C	50	100	0.95	0.02142
1:39821420:T:G	50	100	0.94	0.02124
1:39821493:G:A	50	100	0.99	0.01035
1:39821607:C:T	50	100	0.99	0.1044
1:39821994:G:A	50	100	1	0.05864
1:39822019:G:A	50	100	0.99	0.339
1:39822147:T:C	50	98	0.99	0.07208
1:39822151:G:A	50	100	1	0.1038
1:39822245:C:T	50	100	1	0.1038
1:39822260:T:A	50	100	1	0.08261
1:39822379:G:A	50	100	0.99	0.3907
1:39822504:G:C	50	100	1	0.05864
1:39822683:T:G	50	100	0.99	0.3313
1:39822745:G:A	50	100	0.97	0.1135
1:39822792:C:T	50	100	0.99	0.1037
1:39822802:T:C	50	100	0.97	0.1135
1:39823370:C:A	50	100	1	0.05882
1:39823378:C:G	50	100	0.95	0.01035
1:39823414:C:T	50	100	0.97	0.02124
1:39823421:G:A	50	100	0.99	0.331
1:39823898:C:T	50	98	0.76	0.02015
1:39824070:G:A	50	100	0.98	0.05864
1:39824140:A:C	50	100	0.99	0.4379
1:39824285:G:T	50	100	0.95	0.01017
1:39824339:A:G	50	98	0.97	0.362
1:39824416:A:G	50	96	0.92	0.03304
1:39824488:T:C	50	100	0.96	0.01017
1:39824605:T:C	50	96	0.97	0.4167
1:39824925:C:A	50	100	0.99	0.4455
1:39825024:A:G	50	100	0.98	0.4477
1:39825196:A:G	50	98	0.97	0.08351
1:39825225:C:A	50	100	0.99	0.08442
1:39825292:T:C	50	98	0.97	0.1151
1:39825520:C:A	50	98	0.99	0.1638
1:39825759:C:T	50	98	0.98	0.08751
1:39826007:C:T	50	100	0.92	0.01162
1:39826394:G:A	50	100	0.95	0.01943
1:39826470:A:G	50	100	0.95	0.02106
1:39826549:C:A	50	98	0.99	0.4519
1:39826612:A:G	50	100	0.98	0.0138
1:39826792:C:T	50	100	0.96	0.0305
1:39827026:A:C	50	98	0.99	0.3929
1:39827070:C:G	50	100	0.93	0.02705
1:39827230:C:T	50	100	0.99	0.04139
1:39827239:A:C	50	98	0.97	0.1053
1:39827380:G:A	50	100	0.99	0.01307
1:39827521:C:T	50	100	0.97	0.02669
1:39827880:A:T	50	100	0.92	0.03976
1:39828095:C:T	50	100	0.76	0.01852
1:39828425:C:T	50	100	0.95	0.07444
1:39828482:A:G	50	98	0.94	0.01198
1:39828514:A:C	50	100	0.97	0.4328
1:39829228:T:C	50	100	0.99	0.4475
1:39829736:G:A	50	98	0.97	0.335
1:39829780:C:T	50	96	0.92	0.04866
1:39830110:T:C	50	100	0.95	0.0886
1:39830208:C:A	50	98	0.98	0.2075
1:39830899:C:T	50	100	0.99	0.2072
1:39831403:G:A	50	100	0.97	0.0846
1:39831815:G:A	50	100	0.99	0.01416
1:39832519:G:A	50	100	1	0.03377
1:39832608:C:T	50	100	0.66	0.02542
1:39833410:C:T	50	100	0.97	0.03504
1:39833523:T:C	50	100	0.98	0.1218
1:39834083:G:A	50	100	0.88	0.03631
1:39834149:A:G	50	98	0.99	0.1129
1:39834276:C:T	50	98	0.88	0.06826
1:39834594:C:T	50	100	0.97	0.08515
1:39834822:T:G	50	100	0.97	0.0846
1:39835141:A:G	50	100	0.98	0.03504
1:39835182:A:T	50	100	1	0.4548
1:39835420:T:C	50	100	0.98	0.1218
1:39835594:T:C	50	96	1	0.1443
1:39836172:T:C	50	100	0.74	0.01289
1:39836225:G:C	50	100	0.96	0.1115
1:39836791:C:A	50	100	1	0.2086
1:39836966:A:G	50	100	0.99	0.01707
1:39837125:T:C	50	98	1	0.1443
1:39837417:G:T	50	100	0.99	0.2092
1:39837431:T:G	50	100	1	0.4346
1:39837829:G:C	50	100	0.98	0.2798
1:39837955:C:T	50	98	1	0.06409
1:39838414:T:C	50	100	0.99	0.124
1:39838633:G:A	50	100	0.99	0.08479
1:39838883:G:C	50	100	1	0.03522
1:39838975:A:G	50	100	1	0.2086
1:39840142:T:C	50	98	0.87	0.02905
1:39841193:C:T	50	100	1	0.104
1:39841226:T:C	50	100	1	0.4319
1:39842047:A:G	50	100	0.98	0.2781
1:39842345:T:C	50	100	0.99	0.08479
1:39842380:T:C	50	100	0.89	0.06826
1:39842725:G:A	50	100	1	0.4319
1:39843006:C:T	50	100	1	0.01398
1:39843246:T:C	50	100	1	0.2086
1:39844873:C:A	50	100	1	0.01398
1:39845881:C:T	50	100	0.99	0.01398
1:39846071:A:G	50	100	0.99	0.1008
1:39846760:A:G	50	100	1	0.08115
1:39847090:A:G	50	100	1	0.03377
1:39847091:A:C	50	100	1	0.03377
1:39847435:G:A	50	98	1	0.06409
1:39848177:T:C	50	100	1	0.08115
1:39848489:T:G	50	100	1	0.01198
1:39848660:C:T	50	100	1	0.4316
1:39848731:G:A	50	100	1	0.01434
1:39849260:A:C	50	100	1	0.455
1:39849596:G:A	50	100	0.99	0.1009
1:39849861:T:C	50	100	1	0.03522
1:39850044:C:T	50	100	1	0.08442
1:39850216:A:T	50	98	1	0.1442
1:39850483:C:T	50	100	0.96	0.05338
1:39851773:C:G	50	98	1	0.06409
1:39852047:T:A	50	100	1	0.01398
1:39852366:C:T	50	100	0.67	0.02524
1:39853352:T:A	50	100	0.99	0.1765
1:39853415:G:C	50	100	1	0.03522
1:39853460:A:G	50	100	1	0.4653
1:39853703:C:T	49	100	0.99	0.122
1:39853707:T:C	50	98	1	0.4552
1:39853915:A:C	50	100	0.99	0.4552
1:39854640:T:G	50	100	1	0.1216
1:39854876:C:T	50	100	0.99	0.01725
1:39855510:T:C	50	100	1	0.104
1:39855522:T:C	50	98	1	0.06409
1:39855586:C:A	50	100	1	0.08515
1:39855811:G:C	50	100	1	0.01561
1:39856044:T:C	50	100	0.99	0.1011
1:39856413:G:A	50	100	1	0.01071
1:39858301:T:C	50	100	1	0.08515
1:39858425:T:C	50	100	1	0.4553
1:39858439:T:C	50	100	1	0.1038
1:39858538:T:C	50	100	1	0.1225
1:39858621:T:C	50	100	0.99	0.08951
1:39858981:A:G	50	100	1	0.1011
1:39858994:G:A	50	100	1	0.1215
1:39859048:C:T	50	100	1	0.2086
1:39859112:G:T	50	98	1	0.08097
1:39859291:A:C	35	94.3	0.98	0.09713
1:39860092:G:T	50	100	1	0.1011
1:39860434:C:T	50	100	1	0.1038
1:39860576:C:T	50	100	1	0.08515
1:39861531:C:G	50	98	1	0.2086
1:39862009:G:A	50	100	1	0.2086
1:39862117:C:T	50	100	1	0.01507
1:39862661:G:A	50	100	1	0.01398
1:39862786:A:C	50	100	1	0.1011
1:39863220:C:T	50	100	1	0.2086
1:39863610:G:A	50	100	1	0.08351
1:39864469:C:T	50	98	1	0.06409
1:39864709:C:A	50	100	1	0.1013
1:39864710:G:C	50	100	1	0.1216
1:39865685:A:G	50	100	0.92	0.0305
1:39865687:A:G	50	100	0.85	0.0394
1:39866446:T:C	50	100	0.99	0.1102
1:39867175:C:T	50	100	1	0.08515
1:39867274:T:A	50	100	1	0.01071
1:39867306:T:C	50	100	0.99	0.1013
1:39867381:G:T	50	100	1	0.1218
1:39867630:C:T	50	100	1	0.1216
1:39867851:A:G	50	100	0.99	0.1009
1:39868308:G:A	50	100	1	0.03395
1:39868504:C:T	50	100	1	0.01017
1:39868581:T:G	50	100	1	0.08515
1:39868601:G:A	50	100	1	0.01398
1:39868669:A:C	50	100	1	0.08515
1:39868786:G:A	50	100	0.95	0.01035
1:39869169:A:G	50	98	1	0.1126
1:39869314:G:A	50	100	1	0.1042
1:39869448:C:A	50	98	1	0.04503
1:39869662:G:A	49	98	1	0.04521
1:39869675:C:T	49	100	1	0.08551
1:39869763:A:G	48	100	0.98	0.1017
1:39869919:C:T	50	100	0.72	0.01489
1:39869953:T:C	49	100	1	0.4328
1:39869970:G:T	49	98	1	0.08588
1:39870219:C:T	50	100	0.84	0.03413
1:39870372:C:T	50	96	1	0.04503
1:39870831:C:T	50	100	1	0.01398
1:39870931:C:T	50	100	1	0.1037
1:39870958:C:G	50	100	1	0.03377
1:39870996:C:T	50	100	1	0.1213
1:39871452:G:C	50	100	1	0.4552
1:39871908:A:T	50	100	1	0.1038
1:39872714:G:T	50	100	1	0.2086
1:39873192:G:A	50	100	1	0.01761
1:39873795:G:A	50	98	1	0.06427
1:39874915:G:A	50	98	1	0.1449
1:39876102:G:C	50	100	1	0.08297
1:39876532:C:A	50	86	0.84	0.1178
1:39876560:A:C	50	98	0.97	0.2046
1:39876564:A:C	50	100	0.87	0.03649
1:39876701:C:T	50	100	1	0.01616
1:39877760:C:T	50	100	1	0.4575
1:39878428:T:G	50	100	0.69	0.01452
1:39878503:A:G	50	100	1	0.1215
1:39878996:G:A	50	100	0.98	0.1218
1:39879586:C:T	50	100	1	0.4553
1:39879621:T:C	50	100	1	0.4314
1:39879840:C:A	49	98	1	0.06409
1:39879939:G:A	50	100	1	0.2168
1:39879942:T:C	50	100	1	0.4553
1:39880059:T:C	50	100	1	0.4553
1:39880101:G:A	50	100	1	0.1216
1:39880329:A:C	50	100	1	0.4314
1:39880457:G:C	50	100	1	0.4314
1:39880989:G:A	50	98	1	0.06427
1:39881324:T:C	50	100	1	0.01017
1:39881339:T:C	50	100	1	0.09495
1:39881507:C:T	50	100	0.99	0.0167
1:39881701:C:T	50	100	1	0.1131
1:39882065:T:C	50	100	1	0.03522
1:39882348:T:C	50	100	1	0.09532
1:39882380:G:A	50	100	1	0.2084
1:39882865:C:T	50	100	0.95	0.01035
1:39882916:G:C	50	100	0.99	0.08333
1:39883459:G:A	49	100	1	0.4314
1:39883661:G:A	50	98	0.99	0.06845
1:39883721:G:A	50	100	1	0.0846
1:39883738:T:C	50	100	1	0.4553
1:39883756:G:A	50	100	0.99	0.1269
1:39883933:G:A	50	100	0.88	0.03885
1:39883949:C:A	50	100	0.9	0.03867
1:39884558:G:C	49	100	1	0.1215
1:39885241:A:T	50	98	1	0.1442
1:39885979:A:G	50	100	1	0.2082
1:39886355:A:G	50	98	1	0.4553
1:39886722:A:G	50	100	0.99	0.01743
1:39887099:C:T	50	100	0.99	0.08333
1:39887780:A:G	50	100	1	0.1035
1:39888081:C:T	50	100	1	0.01434
1:39888152:A:G	50	100	1	0.1002
1:39888375:T:C	50	100	0.99	0.03159
1:39888872:C:G	50	100	0.99	0.2843
1:39889146:C:T	50	100	1	0.01434
1:39889301:T:C	50	100	1	0.1002
1:39889337:T:G	50	100	0.88	0.0955
1:39889650:G:A	50	100	0.99	0.09495
1:39890483:A:G	50	100	1	0.1035
1:39891204:T:C	50	100	1	0.01398
1:39891255:T:C	50	100	1	0.408
1:39891305:G:T	50	100	1	0.2084
1:39891568:A:C	50	100	0.97	0.09804
1:39891596:A:G	50	100	1	0.3074
1:39891773:C:T	50	100	0.99	0.08315
1:39892380:A:T	50	100	1	0.4227
1:39893054:G:A	50	100	0.99	0.1138
1:39893813:C:T	50	100	0.99	0.2133
1:39894252:C:T	50	100	1	0.1035
1:39894560:G:T	50	100	0.98	0.08079
1:39896028:T:A	50	100	0.99	0.07026
1:39896111:G:C	50	98	0.99	0.1899
1:39896171:A:C	50	98	0.98	0.08279
1:39896394:C:A	50	98	0.99	0.1042
1:39896537:C:T	50	100	0.99	0.02306
1:39896789:T:C	50	98	1	0.08206
1:39897357:A:G	50	100	1	0.02505
1:39897382:G:C	50	98	0.97	0.06191
1:39899131:C:A	50	100	1	0.4493
1:39899316:C:T	50	98	0.89	0.01997
1:39899411:T:A	50	100	0.97	0.01162
1:39900583:C:A	50	100	1	0.04739
1:39901953:G:T	50	96	1	0.114
1:39903005:A:T	49	100	0.97	0.05755
1:39903233:C:T	50	100	1	0.2013
1:39903412:C:T	50	100	1	0.01144
1:39903478:T:C	50	100	0.97	0.01253
1:39903560:T:C	50	100	0.99	0.4486
1:39903677:A:C	50	100	1	0.02505
1:39903967:C:T	50	100	1	0.08297
1:39904517:T:C	50	96	1	0.1137
1:39904685:A:C	50	100	0.99	0.01598
1:39905123:T:C	49	98	1	0.3947
1:39905352:G:C	50	96	1	0.1137
1:39905631:C:T	50	98	1	0.07317
1:39906146:G:A	50	100	0.97	0.04303
1:39907560:A:G	50	100	0.98	0.09695
1:39907714:C:T	50	100	1	0.03268
1:39908411:C:T	50	98	1	0.1999
1:39908481:A:G	50	100	1	0.08297
1:39908574:C:A	50	100	1	0.01126
1:39908714:T:C	50	98	1	0.3945
1:39908949:T:G	50	100	1	0.4493
1:39909024:G:A	50	100	0.99	0.01943
1:39909062:T:C	50	100	1	0.08297
1:39909333:G:A	50	100	1	0.449
1:39909376:C:T	50	98	1	0.0719
1:39909508:C:T	50	100	1	0.03595
1:39910532:T:C	50	100	0.98	0.05519
1:39911059:G:A	50	98	1	0.1138
1:39911069:G:A	50	100	1	0.08279
1:39911171:A:G	50	100	0.99	0.08297
1:39911950:C:T	50	100	0.96	0.02959
1:39912760:T:C	50	98	1	0.03268
1:39913211:A:T	49	95.9	0.98	0.4417
1:39913612:G:C	49	98	0.99	0.0728
1:39913641:G:A	50	98	0.99	0.199
1:39913748:G:C	50	100	0.96	0.01725
1:39913906:C:T	50	100	0.99	0.08279
1:39913914:G:A	49	98	0.99	0.1767
1:39913959:G:A	49	98	0.99	0.199
1:39914012:G:C	50	96	0.99	0.061
1:39914054:G:A	48	97.9	1	0.01089
1:39914309:T:C	50	98	0.99	0.07298
1:39914516:G:T	39	97.4	0.87	0.01434
1:39914524:T:G	41	97.6	0.77	0.05084
1:39914525:T:G	43	88.4	0.62	0.04484
1:39914526:T:G	45	75.6	0.82	0.2493
1:39914527:T:G	46	95.7	0.78	0.06554
1:39914560:C:G	50	100	1	0.02233
1:39915066:G:T	50	98	0.99	0.199
1:39915781:G:C	50	98	0.99	0.1127
1:39916058:G:A	50	100	0.87	0.01162
1:39916588:C:T	50	100	0.99	0.05465
1:39916592:T:C	50	100	0.98	0.37
1:39917049:C:T	50	100	1	0.01489
1:39917292:T:C	50	90	0.71	0.04611
1:39917296:C:T	50	90	0.71	0.04412
1:39917821:G:A	50	100	0.97	0.0118
1:39917880:G:T	50	96	0.98	0.3729
1:39918512:G:T	50	100	0.95	0.01471
1:39918532:G:A	50	100	0.96	0.03758
1:39918626:G:T	50	100	0.99	0.05574
1:39919076:G:A	50	100	1	0.01144
1:39919185:G:A	50	100	1	0.01289
1:39919296:G:A	50	100	0.95	0.06609
1:39919303:T:G	50	100	1	0.01271
1:39919619:G:A	50	96	0.97	0.1638
1:39919623:A:C	50	100	0.98	0.05628
1:39919703:T:C	50	100	0.94	0.06645
1:39919926:A:G	50	100	0.94	0.01688
1:39920240:A:G	50	88	0.97	0.1509
1:39920262:T:C	50	100	0.93	0.05719
1:39920539:A:T	50	98	0.99	0.08932
1:39920755:G:A	50	100	0.95	0.1423
1:39920841:A:G	50	100	0.95	0.4067
1:39921012:A:G	50	100	1	0.05828
1:39921438:T:G	50	100	0.97	0.03722
1:39921664:T:C	50	100	0.96	0.1284
1:39922076:C:T	50	100	0.91	0.08733
1:39922704:G:T	50	100	0.99	0.05846
1:39922778:A:G	50	100	1	0.05846
1:39922933:G:A	50	98	0.96	0.128
1:39922954:A:G	50	100	1	0.05846
1:39923005:C:T	50	100	0.83	0.01434
1:39923154:G:T	50	100	0.96	0.128
1:39923363:T:A	50	98	0.99	0.06082
1:39923393:A:C	50	100	1	0.05864
1:39923493:G:A	50	100	1	0.05846
1:39923563:G:A	50	96	0.99	0.06082
1:39923748:T:C	50	100	0.96	0.368
1:39923864:A:G	50	100	1	0.05846
1:39924294:A:G	50	100	1	0.05519
1:39924689:C:G	50	100	0.97	0.2346
1:39924860:T:C	50	100	0.99	0.1291
1:39925481:G:A	50	100	0.98	0.1993
1:39925583:C:T	50	100	1	0.1017
1:39926080:C:T	50	100	1	0.2478
1:39926092:C:T	50	100	0.99	0.1151
1:39926444:C:T	50	100	0.85	0.01216
1:39926485:G:C	50	100	0.99	0.3637
1:39926617:T:C	50	100	0.88	0.01507
1:39926655:T:C	50	100	1	0.0492
1:39926810:C:T	50	100	0.99	0.3473
1:39926886:C:A	50	100	0.98	0.1995
1:39927488:A:G	50	100	0.99	0.3706
1:39927523:G:A	50	100	0.99	0.1997
1:39927556:T:C	50	100	0.99	0.1325
1:39927771:T:G	50	100	0.77	0.0158
1:39928845:C:A	50	100	0.99	0.0906
1:39929329:C:T	50	100	1	0.0492
1:39929497:A:G	50	100	1	0.404
1:39929523:A:G	50	100	1	0.1026
1:39929883:T:C	50	98	1	0.01198
1:39930184:G:A	50	98	0.99	0.3332
1:39930413:T:C	50	100	0.99	0.05047
1:39930486:C:T	50	100	0.94	0.02179
1:39930542:A:G	50	100	1	0.05664
1:39930754:G:A	50	100	1	0.03177
1:39930910:C:T	50	100	0.99	0.1265
1:39931007:A:T	50	100	1	0.03232
1:39931983:G:T	50	100	0.97	0.1396
1:39932348:C:T	50	100	1	0.01053
1:39933043:C:G	50	100	0.96	0.03395
1:39933056:C:T	50	100	1	0.3985
1:39933170:C:T	50	100	1	0.3985
1:39933269:A:G	50	100	1	0.3985
1:39933279:A:C	50	96	0.98	0.1905
1:39933589:G:A	50	98	1	0.03177
1:39933631:G:A	50	100	0.99	0.1545
1:39933816:G:T	50	100	1	0.1019
1:39934062:T:C	50	100	0.99	0.3163
1:39934367:A:T	50	100	0.85	0.01598
1:39934725:C:T	50	100	1	0.1019
1:39935129:C:T	50	100	0.89	0.01652
1:39936038:C:A	50	100	0.99	0.3135
1:39936166:T:A	50	100	1	0.1017
1:39936322:G:A	50	98	0.98	0.09441
1:39936593:G:C	50	100	0.97	0.1599
1:39936654:G:A	50	100	0.84	0.02705
1:39936715:T:C	50	98	1	0.0512
1:39936855:C:T	50	100	0.95	0.11
1:39937698:G:T	50	100	1	0.1322
1:39937742:G:T	50	98	0.99	0.2235
1:39938244:G:A	50	100	0.9	0.01616
1:39938544:A:G	50	98	1	0.04739
1:39938569:A:G	50	98	1	0.04757
1:39938719:C:T	50	98	0.89	0.01235
1:39938819:T:C	50	100	1	0.01888
1:39939165:C:T	50	100	0.98	0.1089
1:39939272:A:G	50	100	0.9	0.01089
1:39940811:G:A	50	98	0.91	0.01489
1:39941043:C:T	49	100	1	0.09967
1:39941209:A:G	50	98	0.98	0.2253
1:39941335:G:A	50	98	1	0.03159
1:39942709:A:G	50	100	0.99	0.1155
1:39943141:C:T	50	98	1	0.09405
1:39943232:C:A	50	100	0.84	0.01452
1:39943279:C:A	50	100	0.96	0.04757
1:39943611:T:C	50	98	0.98	0.2378
1:39944149:C:A	50	100	0.99	0.02651
1:39946506:G:C	50	100	1	0.1022
1:39946763:G:A	50	100	0.84	0.02687
1:39946792:G:A	50	100	0.99	0.1031
1:39946995:C:T	50	100	1	0.1037
1:39947308:A:T	50	100	0.96	0.04702
1:39947426:T:C	50	100	0.99	0.3736
1:39947603:G:A	50	100	0.99	0.01652
1:39947782:C:T	50	100	1	0.1031
1:39948081:C:A	50	100	1	0.1031
1:39948285:T:C	50	100	1	0.3179
1:39948651:T:C	50	100	1	0.1011
1:39949624:T:G	50	100	0.96	0.03758
1:39950403:C:G	50	100	1	0.01017
1:39950765:C:T	50	98	0.96	0.1569
1:39951122:C:T	50	100	1	0.0256
1:39951370:T:C	50	100	0.99	0.0374
1:39951602:C:T	50	100	0.99	0.1033
1:39951870:C:T	50	100	1	0.3177
1:39951949:C:G	50	100	0.97	0.2081
1:39951993:G:A	50	100	1	0.02578
1:39952101:C:T	50	100	0.95	0.05174
1:39952892:T:C	50	100	1	0.3175
1:39952917:A:G	50	100	0.99	0.2407
1:39952958:G:T	50	100	1	0.1015
1:39953350:C:T	50	100	1	0.3174
1:39954009:A:G	50	100	0.98	0.2406
1:39954060:C:T	50	100	1	0.1002
1:39954534:C:A	50	100	0.99	0.1098
1:39954552:G:T	50	100	1	0.01325
1:39955047:C:A	50	100	0.99	0.1273
1:39955170:G:C	50	100	0.97	0.02142
1:39956146:C:G	50	100	1	0.1017
1:39956345:G:A	50	100	0.85	0.01307
1:39956495:G:A	50	100	0.99	0.02959
1:39956626:A:G	50	100	1	0.01325
1:39957667:C:T	50	100	0.99	0.0256
1:39958138:A:G	50	100	0.99	0.0256
1:39958187:G:A	50	98	0.87	0.0158
1:39959406:C:T	50	100	0.99	0.3272
1:39959445:G:A	50	98	0.96	0.1282
1:39960263:A:T	50	100	1	0.03177
1:39960357:G:A	50	100	0.89	0.02433
1:39961063:C:T	49	98	0.98	0.03522
1:39961910:G:A	50	100	0.98	0.01525
1:39961979:C:T	50	100	0.91	0.02687
1:39962044:T:C	50	100	0.93	0.02469
1:39962256:C:G	50	96	1	0.06082
1:39962303:C:T	50	98	0.96	0.09967
1:39962392:C:T	50	98	1	0.06336
1:39962606:G:A	50	100	0.84	0.01616
1:39962656:G:T	50	96	0.97	0.4526
1:39962881:T:G	50	100	0.93	0.03794
1:39962915:G:T	50	98	0.98	0.3268
1:39963206:T:A	50	100	0.82	0.01398
1:39963476:T:C	50	100	1	0.06064
1:39964083:A:T	50	100	0.99	0.03431
1:39964192:T:C	50	100	0.9	0.01507
1:39966055:A:G	50	100	0.97	0.1325
1:39966857:C:T	50	100	0.97	0.02179
1:39967277:G:T	50	100	0.95	0.04357
1:39968099:A:G	50	96	0.95	0.488
1:39968535:T:C	49	100	0.87	0.02215
1:39969357:G:A	50	100	0.89	0.01017
1:39969485:A:G	50	100	0.69	0.04503
1:39970327:A:G	50	94	0.94	0.3404
1:39970329:T:A	50	100	1	0.01162
1:39970371:A:T	50	100	1	0.02378
1:39971681:G:T	50	100	0.95	0.04031
1:39971793:T:C	50	98	0.95	0.4256
1:39971820:G:A	50	100	0.85	0.0118
1:39971930:C:A	50	96	0.96	0.4877
1:39972066:C:A	50	96	0.95	0.2596
1:39972083:G:T	50	100	0.85	0.01035
1:39972104:A:G	50	98	0.79	0.01634
1:39972159:C:T	50	100	0.97	0.04012
1:39972251:C:T	50	98	0.95	0.4346
1:39972327:G:A	50	100	0.96	0.03322
1:39972657:C:T	50	96	0.94	0.2478
1:39973448:G:C	50	100	0.95	0.02578
1:39973623:T:G	50	100	0.92	0.03068
1:39973926:G:A	50	98	0.93	0.408
1:39973928:G:A	50	98	0.93	0.372
1:39974478:T:C	50	98	0.93	0.4406
1:39974950:T:C	50	100	0.9	0.063
1:39975005:C:T	50	100	0.8	0.02269
1:39975195:T:C	50	100	0.92	0.03177
1:39975524:C:T	50	100	0.9	0.02723
1:39975600:G:A	50	100	0.92	0.01543
1:39975939:C:T	50	96	0.82	0.03613
1:39976055:G:T	50	98	0.84	0.221
1:39976099:T:C	49	89.8	0.84	0.4058
1:39976292:T:A	50	92	0.85	0.3744
1:39976436:G:A	50	100	0.92	0.02324
1:39976482:A:G	50	96	0.78	0.1186
1:39976974:T:G	50	80	0.69	0.2357
1:39977384:A:C	50	100	0.65	0.02887
1:39977534:T:C	50	96	0.62	0.02669
1:39977723:G:A	49	98	0.64	0.09005
1:39977852:A:G	50	98	0.82	0.01471
1:39977955:C:T	50	90	0.62	0.1147
1:39978076:G:A	50	100	0.71	0.03885
1:39978807:G:A	50	100	0.73	0.01816
1:39979088:C:T	50	100	0.84	0.02687
1:39979124:A:C	50	100	0.83	0.02669
1:39979157:G:T	50	100	0.88	0.0187
1:39979216:C:T	50	86	0.72	0.4664
1:39979297:A:G	50	100	0.9	0.06046
1:39979527:T:C	50	94	0.84	0.1609
1:39979583:A:T	50	100	0.88	0.01688
1:39979824:T:C	50	100	0.87	0.03686
1:39979995:A:G	50	98	0.92	0.07008
1:39980161:G:A	50	98	0.89	0.04103
1:39980198:A:G	50	98	0.94	0.07044
1:39980468:C:T	50	100	0.96	0.03722
1:39980562:A:G	50	98	0.88	0.0158
1:39980646:G:T	50	98	0.89	0.01561
1:39981147:G:A	50	100	0.98	0.02869
1:39981381:C:T	50	96	0.85	0.05138
1:39981497:T:C	50	98	0.82	0.01107
1:39982548:T:C	50	100	0.67	0.02269
1:39982840:C:T	50	98	0.94	0.02015
1:39983524:A:T	50	100	0.83	0.01598
1:39983929:T:C	50	100	0.97	0.0187
1:39984346:T:A	50	94	0.87	0.4216
1:39984386:G:T	50	100	0.96	0.01216
1:39985018:G:A	50	100	0.95	0.04866
1:39985184:G:A	50	100	0.96	0.09641
1:39985357:G:C	50	98	0.98	0.1314
1:39985500:G:C	50	100	0.66	0.01017
1:39985589:G:A	50	100	1	0.01997
1:39987796:T:G	50	100	0.9	0.01924
1:39988503:G:A	50	100	0.96	0.01997
1:39988694:C:A	50	100	0.98	0.0256
1:39988860:G:A	50	100	0.95	0.02197
1:39989159:C:T	50	100	1	0.01888
1:39989719:G:T	50	100	0.98	0.0256
1:39989736:G:A	50	100	0.99	0.1106
1:39990154:T:A	50	96	0.97	0.05592
1:39990190:C:T	50	100	0.96	0.04557
1:39990763:G:A	50	94	0.92	0.2104
1:39990946:T:C	50	100	1	0.1211
1:39991325:T:C	50	100	1	0.02215
1:39991329:T:C	50	100	0.98	0.02524
1:39991354:C:T	50	100	0.99	0.1209
1:39991498:C:T	50	100	1	0.01561
1:39991631:G:A	50	100	1	0.1198
1:39991653:A:C	50	100	1	0.1207
1:39991863:G:A	49	100	0.92	0.01979
1:39992713:T:C	50	100	0.89	0.01979
1:39992743:A:T	50	100	1	0.1209
1:39992865:C:T	50	100	1	0.1209
1:39992935:C:T	50	100	1	0.1209
1:39993248:T:C	50	100	1	0.1209
1:39993719:G:A	50	100	1	0.1202
1:39993796:T:C	50	100	1	0.1207
1:39993833:T:C	50	100	1	0.1207
1:39993864:A:C	50	100	1	0.1211
1:39994057:C:T	50	100	1	0.1207
1:39994127:T:C	50	100	1	0.1207
1:39994149:T:C	50	100	1	0.1207
1:39994255:C:T	50	100	1	0.1207
1:39994256:G:T	50	100	0.99	0.02542
1:39994379:C:T	50	100	1	0.1207
1:39994479:C:G	50	100	1	0.1207
1:39994532:A:G	50	100	0.91	0.01997
1:39994548:T:A	50	100	1	0.0158
1:39994718:A:G	50	100	0.99	0.01271
1:39994726:C:T	50	100	1	0.1206
1:39994736:G:C	50	100	1	0.1206
1:39994789:G:A	50	100	1	0.1206
1:39994899:T:A	49	100	0.93	0.06609
1:39994901:T:A	49	98	0.96	0.1062
1:39994903:T:A	50	96	0.95	0.1469
1:39995204:A:G	50	100	1	0.1206
1:39995293:C:T	50	100	1	0.04829
1:39996318:C:G	50	98	0.97	0.07062
1:39996990:T:C	50	96	0.95	0.2295
1:39997379:C:T	50	100	1	0.06191
1:39997826:G:A	50	98	0.93	0.06173
1:39997929:A:G	50	100	0.94	0.01325
1:39998049:T:G	50	98	0.97	0.1825
1:39999222:C:G	49	100	0.96	0.06137
1:39999224:T:C	49	100	0.91	0.06137
1:39999278:A:C	50	98	0.96	0.03359
1:39999362:T:C	50	100	0.84	0.0118
1:39999399:C:A	50	96	0.97	0.2416
1:39999485:T:C	49	95.9	0.68	0.04321
1:39999851:T:C	45	97.8	0.94	0.06191
1:39999914:C:T	50	98	0.95	0.06191
1:39999963:C:A	50	100	0.81	0.02941
1:40000034:C:T	50	100	0.98	0.05084
1:40000450:A:C	50	100	0.87	0.0138
1:40001338:C:T	50	100	1	0.06373
1:40001827:C:T	50	98	0.98	0.05737
1:40001986:T:A	50	100	0.62	0.01071
1:40002510:G:C	50	100	1	0.06191
1:40002992:A:G	50	100	1	0.01307
1:40003293:G:T	50	100	0.95	0.03268
1:40003601:T:C	50	100	0.9	0.01961
1:40003912:C:T	50	94	0.95	0.4793
1:40004054:G:A	49	100	0.83	0.01144
1:40004522:G:A	50	98	0.96	0.06718
1:40004639:C:T	50	100	1	0.01616
1:40005267:G:A	50	100	0.99	0.05737
1:40005473:A:G	50	100	1	0.01307
1:40005564:A:G	50	96	0.96	0.2309
1:40005821:G:A	50	100	0.9	0.01961
1:40006177:T:C	50	100	0.95	0.03268
1:40006629:T:C	50	98	0.91	0.03468
1:40006639:A:G	50	100	0.9	0.01961
1:40006920:A:G	50	86	0.85	0.1137
1:40006933:G:A	50	84	0.81	0.1028
1:40006989:A:G	50	96	0.96	0.02977
1:40007043:G:A	50	98	0.97	0.05901
1:40007114:T:C	50	100	1	0.02052
1:40007172:A:G	50	96	0.92	0.06245
1:40007184:G:A	50	98	0.91	0.05919
1:40007192:C:T	50	98	0.92	0.05937
1:40007260:T:C	50	100	0.95	0.03232
1:40007341:A:G	50	100	1	0.01307
1:40007425:T:A	50	98	0.95	0.09822
1:40007451:A:G	50	98	0.96	0.06064
1:40007489:C:T	50	98	0.95	0.06082
1:40007582:G:A	50	100	0.98	0.05102
1:40007649:C:T	50	100	0.95	0.03268
1:40007733:G:A	50	100	0.9	0.01961
1:40007875:T:C	50	100	0.97	0.1037
1:40008370:G:A	50	96	0.96	0.1694
1:40008498:G:A	39	92.3	0.86	0.1182
1:40008602:C:T	50	100	0.98	0.07171
1:40008732:C:G	50	98	0.97	0.1509
1:40008855:G:A	50	96	0.95	0.1979
1:40008939:A:G	50	98	0.99	0.1445
1:40008983:A:T	50	98	0.97	0.177
1:40009198:T:C	50	100	1	0.1521
1:40009328:C:T	50	100	0.98	0.05574
1:40009346:T:C	50	96	1	0.1476
1:40009368:A:G	50	94	0.99	0.1452
1:40009382:T:C	50	100	0.96	0.03286
1:40009425:A:G	49	81.6	0.89	0.124
1:40009467:T:C	49	98	1	0.1476
1:40009501:A:G	50	96	0.99	0.1476
1:40009663:A:T	50	100	0.91	0.01924
1:40009707:G:A	50	98	1	0.1133
1:40009803:G:A	50	98	1	0.1501
1:40009897:C:T	50	98	0.98	0.03486
1:40010070:T:C	50	100	1	0.1494
1:40010163:A:T	50	100	1	0.1494
1:40010359:C:T	50	98	1	0.1496
1:40010380:A:G	50	98	0.99	0.1687
1:40010515:A:G	50	98	0.99	0.1688
1:40010548:A:G	49	98	0.99	0.169
1:40010554:G:A	50	96	0.99	0.1688
1:40010555:A:G	50	96	0.99	0.169
1:40010563:G:A	50	96	1	0.1498
1:40010565:T:C	50	96	0.99	0.1687
1:40010753:T:C	50	100	0.91	0.01924
1:40010771:C:A	50	100	0.99	0.05646
1:40010930:G:T	50	98	1	0.1501
1:40011026:C:T	50	100	1	0.05646
1:40011110:G:A	50	100	1	0.03359
1:40011129:A:G	50	100	0.94	0.07879
1:40011302:T:C	50	100	0.99	0.01271
1:40011337:C:T	50	100	1	0.01979
1:40011379:G:A	50	100	1	0.01979
1:40011693:G:A	50	100	1	0.0354
1:40011912:T:G	50	98	1	0.1692
1:40011963:C:T	50	98	1	0.1144
1:40011973:C:T	50	98	1	0.1334
1:40012078:A:T	50	98	1	0.1334
1:40012130:G:C	50	100	1	0.01325
1:40012317:G:A	50	98	1	0.0354
1:40012377:A:T	49	98	0.97	0.07879
1:40012647:C:T	50	98	1	0.1334
1:40012742:A:G	49	98	0.97	0.2039
1:40012833:C:T	50	100	1	0.0207
1:40012933:A:G	50	98	1	0.1338
1:40012996:A:G	50	98	1	0.1338
1:40012998:G:A	50	98	1	0.1338
1:40013175:C:G	50	100	0.98	0.07462
1:40013602:G:A	50	98	1	0.1696
1:40013762:A:G	50	100	0.98	0.1779
1:40014052:T:A	49	93.9	0.99	0.1964
1:40014082:G:T	50	100	1	0.1407
1:40014341:G:T	50	100	1	0.01888
1:40014771:G:A	50	100	1	0.144
1:40014812:A:G	50	100	1	0.144
1:40014873:C:A	50	100	1	0.144
1:40015018:G:A	50	100	0.99	0.144
1:40015112:C:T	50	100	0.94	0.02397
1:40015150:T:A	50	100	1	0.144
1:40015170:A:G	50	100	1	0.01434
1:40015428:G:A	50	100	0.98	0.3947
1:40015651:T:C	50	100	1	0.1443
1:40015826:T:C	50	100	0.93	0.0138
1:40015878:G:A	50	100	0.88	0.0236
1:40016144:T:A	50	100	1	0.1436
1:40016433:T:C	50	100	1	0.1865
1:40016604:T:A	50	100	1	0.01888
1:40016676:G:A	50	100	1	0.1438
1:40016842:A:G	50	100	1	0.1443
1:40016937:T:C	50	100	1	0.1438
1:40017807:A:G	50	100	1	0.1438
1:40018200:C:T	50	100	1	0.1438
1:40018221:G:A	50	100	1	0.02106
1:40018386:C:T	50	100	1	0.1438
1:40018533:G:A	50	98	1	0.0423
1:40018535:A:G	47	85.1	0.98	0.447
1:40018655:A:G	50	100	1	0.01997
1:40018938:C:T	49	100	1	0.1868
1:40018952:T:C	50	100	1	0.01924
1:40019606:C:T	50	100	1	0.01979
1:40019958:T:G	47	100	1	0.1055
1:40020471:C:T	50	100	1	0.02106
1:40020703:G:A	50	100	1	0.144
1:40021211:C:T	50	100	1	0.0187
1:40022182:C:T	50	100	0.99	0.06173
1:40022185:A:G	50	100	1	0.1438
1:40022207:G:A	50	100	0.99	0.1093
1:40022452:T:C	44	100	0.99	0.1436
1:40022498:C:T	50	98	0.99	0.1073
1:40022591:A:G	48	100	1	0.1438
1:40022653:G:A	50	100	1	0.01834
1:40022883:G:A	50	98	0.92	0.02433
1:40022999:A:G	50	98	0.69	0.0236
1:40023005:G:T	50	100	1	0.1438
1:40023024:C:T	50	100	1	0.1865
1:40023326:T:G	50	100	1	0.01997
1:40023621:G:A	50	100	1	0.01688
1:40023626:T:G	50	100	1	0.02106
1:40023871:G:A	50	100	0.99	0.4788
1:40023913:T:G	50	100	1	0.01688
1:40024393:C:T	50	100	1	0.0423
1:40024406:C:T	50	100	1	0.01688
1:40024519:A:C	50	100	0.99	0.06173
1:40024617:T:C	50	100	1	0.01707
1:40024990:C:A	50	100	1	0.1423
1:40025090:T:C	50	100	1	0.1848
1:40025239:G:T	50	98	0.95	0.1019
1:40025358:A:G	50	96	0.99	0.02306
1:40025694:C:T	50	100	0.95	0.1009
1:40025936:A:G	50	100	0.89	0.01035
1:40026093:T:C	50	100	0.99	0.3983
1:40026580:T:G	50	100	1	0.0423
1:40026637:T:A	50	100	1	0.01725
1:40026643:T:A	50	100	0.99	0.1716
1:40027064:G:C	50	100	1	0.4887
1:40027479:G:A	50	98	0.81	0.01053
1:40027499:G:A	50	96	0.98	0.106
1:40027520:C:T	49	98	0.97	0.1338
1:40027605:C:T	50	100	1	0.1071
1:40028065:C:A	50	100	0.97	0.0285
1:40028120:A:T	50	100	1	0.01107
1:40028293:A:G	50	100	1	0.3085
1:40028316:A:G	50	100	1	0.0167
1:40028744:C:T	50	100	0.99	0.08206
1:40028932:T:C	50	100	1	0.1429
1:40029146:C:T	50	100	1	0.1069
1:40029200:C:T	48	100	0.98	0.01253
1:40029429:C:A	50	94	0.99	0.1483
1:40029431:A:C	50	98	0.78	0.01126
1:40030006:C:T	50	100	1	0.1865
1:40030054:G:A	50	100	1	0.1057
1:40030122:T:A	50	100	0.91	0.01834
1:40030240:C:T	50	100	1	0.01725
1:40030528:T:C	50	100	0.93	0.02306
1:40031236:G:A	50	100	1	0.1071
1:40031319:G:A	50	100	1	0.01525
1:40031379:C:T	50	100	1	0.08206
1:40031832:G:A	50	100	0.99	0.0443
1:40032036:C:T	50	100	1	0.1432
1:40032881:T:A	50	100	1	0.1432
1:40032934:A:C	50	100	1	0.211
1:40033003:A:G	50	100	1	0.2111
1:40033415:A:C	50	100	1	0.10780000000000001
1:40033581:T:C	50	100	1	0.01888
1:40033630:G:A	50	100	1	0.2062
1:40033958:T:C	50	100	1	0.02142
1:40034065:C:G	50	100	0.99	0.03885
1:40034146:C:T	50	100	1	0.01416
1:40034207:C:T	50	100	1	0.1058
1:40034713:C:T	50	100	1	0.01107
1:40034873:A:G	50	100	1	0.01725
1:40035528:A:G	50	100	1	0.1552
1:40035826:A:C	50	100	1	0.1362
1:40035850:T:C	50	100	1	0.1358
1:40036011:T:G	50	100	1	0.1318
1:40036018:C:T	50	100	1	0.01888
1:40036120:A:T	50	100	1	0.1318
1:40036178:C:T	50	100	0.88	0.01779
1:40036315:C:T	50	100	1	0.1086
1:40036477:C:T	50	100	1	0.1318
1:40036582:C:T	50	100	1	0.06064
1:40036661:G:A	50	100	1	0.1318
1:40036828:G:A	50	100	1	0.04194
1:40037228:C:T	50	100	1	0.01725
1:40037247:C:A	50	100	1	0.1318
1:40037462:C:T	50	100	1	0.1363
1:40037675:G:A	50	100	1	0.01979
1:40037713:G:A	50	100	1	0.02705
1:40037857:C:T	50	100	1	0.01888
1:40037963:T:C	50	100	1	0.1316
1:40037964:C:A	50	98	1	0.01107
1:40038053:T:C	50	100	1	0.1311
1:40038107:G:A	50	100	1	0.2061
1:40038215:T:C	50	100	1	0.01162
1:40038298:T:G	50	100	1	0.1053
1:40038712:C:T	50	100	0.85	0.01126
1:40038878:T:G	50	100	1	0.1327
1:40038890:C:T	50	100	1	0.1327
1:40038957:G:A	50	100	1	0.1327
1:40039538:G:T	50	100	1	0.1057
1:40039889:G:A	50	100	1	0.1327
1:40039999:T:C	50	100	1	0.1325
1:40040200:C:T	50	100	1	0.1055
1:40040252:A:C	50	100	1	0.1325
1:40040274:C:T	50	100	1	0.0187
1:40040474:A:T	50	100	1	0.02088
1:40040567:G:A	50	100	1	0.488
1:40040753:G:C	50	100	1	0.01888
1:40040782:A:G	50	100	1	0.01707
1:40040862:G:T	50	100	1	0.1153
1:40041053:G:A	49	100	1	0.1324
1:40041473:C:A	50	100	1	0.1324
1:40041477:C:G	50	100	1	0.1324
1:40041496:A:G	50	100	1	0.1324
1:40041550:G:A	50	100	1	0.1903
1:40041734:G:T	50	100	0.99	0.03885
1:40041892:G:A	50	100	0.97	0.02869
1:40042186:G:T	50	100	1	0.01888
1:40042245:G:C	50	100	1	0.10780000000000001
1:40042733:G:A	50	100	1	0.04267
1:40043415:T:C	50	100	1	0.2084
1:40043494:C:T	50	100	1	0.4824
1:40043596:G:C	50	100	1	0.01434
1:40044224:C:G	50	100	1	0.01979
1:40044620:A:G	50	100	1	0.1071
1:40044760:C:T	50	100	1	0.06118
1:40044858:A:G	50	100	1	0.132
1:40044931:G:A	50	100	1	0.132
1:40044946:G:T	50	100	1	0.1048
1:40045317:C:T	50	100	1	0.1071
1:40045372:A:G	50	100	1	0.1048
1:40045467:T:C	50	100	1	0.1082
1:40045586:T:C	50	100	1	0.01707
1:40045595:G:A	50	100	1	0.1048
1:40045842:T:C	50	100	1	0.1324
1:40045843:G:A	50	100	1	0.10780000000000001
1:40046510:A:G	50	100	1	0.02124
1:40046589:C:T	50	100	1	0.1048
1:40046836:G:A	50	98	1	0.01107
1:40046919:C:T	50	100	1	0.4887
1:40047649:C:T	50	100	1	0.1071
1:40047700:T:G	50	100	1	0.132
1:40047880:G:A	50	100	1	0.01452
1:40048038:T:C	50	100	1	0.482
1:40048394:A:C	50	100	1	0.1071
1:40048489:G:A	50	100	1	0.01707
1:40048659:T:C	50	100	1	0.1356
1:40048673:T:A	50	100	1	0.1356
1:40048693:T:G	50	100	1	0.1356
1:40048872:T:C	50	100	1	0.1356
1:40048997:A:G	50	100	1	0.01888
1:40049269:C:T	49	100	1	0.4884
1:40049374:T:C	50	100	1	0.1356
1:40049453:T:C	50	100	1	0.1356
1:40049605:G:A	50	100	1	0.1903
1:40049674:T:C	50	100	1	0.1356
1:40049724:C:A	50	100	1	0.1073
1:40049747:C:T	50	100	1	0.0216
1:40049776:T:C	50	100	0.74	0.02052
1:40050528:G:A	50	100	1	0.01906
1:40050724:A:G	50	98	1	0.484
1:40051494:A:G	50	100	0.99	0.03867
1:40051566:G:T	50	100	1	0.132
1:40051626:A:C	50	100	1	0.1356
1:40051696:C:T	50	100	1	0.01089
1:40051773:G:A	50	100	1	0.02088
1:40051794:C:T	50	100	1	0.1356
1:40051907:A:C	50	100	1	0.1356
1:40052066:T:C	50	100	1	0.476
1:40052431:G:A	50	100	1	0.1354
1:40052438:C:G	50	100	1	0.1354
1:40052494:G:A	50	100	1	0.1354
1:40052572:A:G	50	100	1	0.01924
1:40052818:C:T	50	100	1	0.1354
1:40052985:G:A	50	100	1	0.108
1:40053080:C:T	49	100	1	0.1049
1:40053165:A:G	50	100	1	0.0216
1:40053410:C:T	50	100	1	0.1354
1:40053472:T:C	50	100	1	0.2046
1:40053546:G:C	50	100	1	0.01688
1:40053555:A:G	50	100	1	0.1354
1:40053579:C:T	50	100	0.96	0.03558
1:40053631:A:G	50	100	1	0.1354
1:40053647:A:G	50	100	1	0.1356
1:40053681:A:T	50	100	1	0.1354
1:40053727:A:G	50	100	1	0.1354
1:40053851:A:C	50	100	1	0.484
1:40054222:A:G	50	96	1	0.1338
1:40054347:C:T	50	98	1	0.1345
1:40054415:A:G	50	100	1	0.1354
1:40054935:C:T	50	100	1	0.1048
1:40055254:A:G	50	100	1	0.341
1:40055259:G:A	50	100	1	0.484
1:40055709:A:G	50	100	1	0.341
1:40055722:T:A	50	100	1	0.1071
1:40055741:T:A	50	100	1	0.1071
1:40055845:A:G	50	100	1	0.341
1:40056085:C:G	50	100	1	0.341
1:40056279:C:T	50	100	1	0.4729
1:40056776:A:G	50	100	1	0.341
1:40057030:G:A	50	100	1	0.04248
1:40057299:C:T	50	100	1	0.341
1:40057410:T:C	50	100	1	0.0187
1:40057485:G:T	50	100	1	0.341
1:40057606:G:A	50	100	1	0.341
1:40057656:A:G	50	100	1	0.4034
1:40057806:C:T	50	100	0.86	0.0207
1:40058299:A:T	50	100	0.97	0.02397
1:40058759:A:G	50	100	1	0.04248
1:40058916:G:A	50	100	0.97	0.03613
1:40059018:A:T	50	100	1	0.341
1:40059194:T:C	50	100	1	0.3413
1:40059439:T:C	50	100	1	0.01434
1:40060321:G:C	50	100	1	0.1071
1:40060331:T:C	50	100	1	0.2048
1:40060724:A:G	50	100	0.99	0.03268
1:40061448:C:T	50	100	1	0.1077
1:40061858:C:T	50	98	1	0.01107
1:40062234:A:C	50	100	1	0.1049
1:40062927:A:G	50	100	1	0.3415
1:40062953:C:T	50	100	1	0.3415
1:40062992:T:C	50	100	1	0.3335
1:40063016:G:T	50	100	1	0.3415
1:40063194:C:T	50	100	1	0.205
1:40063323:A:T	50	100	1	0.0216
1:40063357:T:C	50	100	1	0.4837
1:40063796:G:A	50	100	1	0.04248
1:40064672:C:G	50	100	1	0.06264
1:40064880:A:G	50	100	1	0.01071
1:40065142:A:G	50	100	1	0.1048
1:40065422:A:G	50	100	1	0.1048
1:40065485:A:G	50	100	1	0.02088
1:40065822:C:A	50	100	1	0.04267
1:40066178:G:A	50	100	1	0.01924
1:40066332:C:A	50	100	1	0.01852
1:40066356:C:T	50	100	1	0.06118
1:40066760:G:A	50	100	0.99	0.03867
1:40067948:T:G	50	100	1	0.01688
1:40068223:T:A	50	100	1	0.3413
1:40068286:T:C	50	100	1	0.01688
1:40068348:G:A	50	100	1	0.4838
1:40068351:A:G	50	100	1	0.1049
1:40068401:C:G	50	100	1	0.3411
1:40069170:T:A	50	100	1	0.1093
1:40069268:A:T	50	100	1	0.1972
1:40069334:C:T	50	84	0.99	0.1138
1:40069395:T:C	50	100	1	0.3375
1:40069501:T:C	50	100	0.99	0.03922
1:40069667:C:T	50	100	1	0.0187
1:40069949:G:A	50	100	1	0.01126
1:40069973:G:A	50	100	0.99	0.108
1:40070298:T:G	50	100	0.97	0.02397
1:40071242:G:A	50	100	1	0.01452
1:40071342:C:T	50	100	0.94	0.01634
1:40071893:C:T	50	100	1	0.0187
1:40072429:G:A	50	100	1	0.1057
1:40072786:C:T	50	100	0.99	0.061
1:40073404:C:T	50	100	1	0.3333
1:40073556:G:C	50	100	1	0.3375
1:40073605:T:C	50	100	1	0.01652
1:40073776:A:C	50	100	1	0.3373
1:40073900:A:G	50	100	0.99	0.1086
1:40074058:G:T	50	100	0.99	0.01271
1:40074145:C:G	50	100	0.99	0.02705
1:40074430:G:C	50	92	0.99	0.1875
1:40074513:G:T	50	100	0.99	0.1069
1:40074952:A:T	50	98	1	0.06245
1:40075472:C:G	49	98	0.99	0.4744
1:40076394:G:C	50	100	1	0.0187
1:40077229:A:G	50	96	0.99	0.4052
1:40077266:G:C	50	98	0.99	0.2191
1:40077347:T:C	50	96	0.97	0.1089
1:40077753:C:T	50	98	0.99	0.2308
1:40078250:T:C	50	100	0.99	0.472
1:40080292:T:G	50	100	0.98	0.2997
1:40080537:C:T	50	98	1	0.04902
1:40080740:G:A	50	100	0.92	0.02651
1:40081055:G:T	50	100	1	0.01852
1:40081311:A:G	49	100	0.95	0.01162
1:40081615:T:C	50	100	0.99	0.4829
1:40081644:C:T	50	100	1	0.01852
1:40082098:G:A	50	100	0.99	0.05265
1:40082108:A:C	50	100	0.99	0.4847
1:40082234:G:C	50	100	0.99	0.4853
1:40082240:C:T	50	100	1	0.01634
1:40082241:G:A	50	100	0.99	0.4858
1:40082278:C:T	50	100	1	0.4817
1:40082372:A:G	50	100	0.98	0.1313
1:40082458:T:C	50	98	1	0.4815
1:40082563:C:T	50	100	1	0.01797
1:40082582:C:T	50	100	0.99	0.4851
1:40082652:T:C	50	100	0.99	0.4851
1:40083018:G:A	50	98	1	0.4853
1:40083228:A:G	50	98	1	0.4328
1:40083440:G:A	50	100	1	0.4822
1:40083568:A:C	50	98	0.66	0.02288
1:40083782:C:T	50	100	0.96	0.04666
1:40083891:T:G	50	100	1	0.4822
1:40084001:T:C	50	100	1	0.4982
1:40084083:C:T	50	98	1	0.1298
1:40084258:C:A	50	100	1	0.1298
1:40084573:G:A	50	100	1	0.0187
1:40084819:C:G	50	100	1	0.2527
1:40084938:C:T	50	100	1	0.0345
1:40085006:T:A	50	100	1	0.01852
1:40085102:C:T	50	100	1	0.2669
1:40085196:A:G	50	100	0.99	0.1836
1:40085421:G:A	50	100	1	0.1187
1:40086073:C:T	50	100	1	0.04248
1:40086185:G:A	50	100	1	0.01107
1:40086215:G:C	50	100	1	0.01107
1:40086424:G:A	50	100	1	0.01089
1:40086603:G:T	50	96	0.99	0.2144
1:40087319:T:C	50	100	0.99	0.4635
1:40087340:G:A	50	100	0.99	0.4611
1:40087661:G:T	50	100	0.99	0.2485
1:40087772:A:G	50	100	0.99	0.1242
1:40088574:T:A	50	100	1	0.447
1:40088575:A:T	50	100	1	0.1236
1:40088771:T:C	50	100	0.96	0.01834
1:40089164:G:A	50	100	1	0.1238
1:40089370:C:T	49	100	0.99	0.05283
1:40089385:A:G	50	100	0.9	0.02106
1:40089602:C:G	50	100	1	0.03976
1:40089649:C:T	50	100	1	0.4461
1:40089727:C:T	50	100	1	0.1251
1:40090051:T:G	50	100	1	0.4412
1:40090130:G:A	50	100	1	0.2823
1:40090350:G:A	50	100	0.99	0.1235
1:40090471:T:C	50	100	1	0.1051
1:40090603:C:T	50	100	1	0.01253
1:40090606:A:G	50	100	1	0.2482
1:40090648:C:T	50	100	1	0.01107
1:40090905:G:A	50	100	1	0.03958
1:40091270:A:T	50	100	1	0.1069
1:40091361:A:G	50	100	1	0.02233
1:40091403:C:T	50	100	1	0.01852
1:40091984:G:A	50	100	1	0.439
1:40092673:T:A	50	100	1	0.439
1:40092839:A:G	50	100	1	0.439
1:40093122:C:T	50	100	1	0.04539
1:40093481:C:T	50	100	1	0.2155
1:40093535:C:T	50	100	1	0.2518
1:40093576:T:G	50	100	0.99	0.2518
1:40093616:A:G	50	100	0.98	0.252
1:40093653:G:A	50	100	0.99	0.03631
1:40093806:A:C	50	100	0.99	0.2507
1:40093865:C:G	50	100	0.95	0.0138
1:40094014:G:A	50	100	1	0.0768
1:40094033:A:C	50	100	0.99	0.03631
1:40094159:G:A	50	100	0.99	0.0394
1:40094201:G:A	50	100	1	0.02233
1:40094562:T:C	50	100	1	0.4385
1:40094564:C:G	50	100	1	0.4385
1:40094648:A:G	50	100	1	0.4383
1:40094719:T:G	50	100	1	0.4383
1:40094727:C:T	50	100	1	0.4379
1:40094734:G:A	50	100	0.99	0.03232
1:40094786:A:G	50	98	0.92	0.1774
1:40094992:C:T	50	100	0.99	0.1251
1:40095084:C:T	50	100	0.99	0.03831
1:40095159:C:T	50	100	0.99	0.1231
1:40095261:T:C	50	100	0.99	0.03849
1:40095504:A:C	50	100	1	0.02306
1:40095799:C:T	50	100	0.99	0.2153
1:40095809:G:C	50	100	1	0.02306
1:40095826:T:C	50	100	1	0.02324
1:40095844:G:A	50	100	1	0.02306
1:40095925:A:T	50	100	1	0.02306
1:40095932:C:A	50	100	0.99	0.0394
1:40096005:T:C	50	100	1	0.02306
1:40096106:G:C	50	100	1	0.02306
1:40096139:C:G	50	100	0.99	0.07153
1:40096239:T:C	50	100	1	0.4864
1:40096357:A:C	50	100	1	0.04757
1:40096363:T:G	50	100	1	0.02306
1:40096750:T:C	50	100	1	0.4864
1:40096779:G:A	50	100	0.9	0.02342
1:40097097:A:C	50	100	1	0.01834
1:40097321:T:C	50	100	0.99	0.2141
1:40097347:G:T	50	100	1	0.07117
1:40097614:T:A	50	100	1	0.01924
1:40098028:T:C	50	100	0.99	0.1819
1:40098084:C:T	50	100	1	0.02415
1:40098413:G:A	50	100	1	0.2291
1:40098514:A:G	50	100	1	0.02397
1:40098569:T:A	50	100	0.85	0.06699
1:40098570:T:A	50	100	0.8	0.01525
1:40098596:G:T	50	100	1	0.02015
1:40098685:C:T	50	100	1	0.02397
1:40098690:T:G	50	100	1	0.4909
1:40098881:T:C	50	100	1	0.4119
1:40099215:G:A	49	100	1	0.2282
1:40099233:A:C	50	100	1	0.06863
1:40099322:G:T	50	100	1	0.323
1:40099365:T:C	50	100	0.99	0.3233
1:40099369:A:G	50	100	0.98	0.323
1:40099449:G:C	50	100	0.94	0.03667
1:40099582:T:C	50	100	1	0.323
1:40099836:A:G	50	100	0.99	0.2729
1:40099852:C:A	50	100	1	0.07317
1:40099938:G:C	50	100	0.99	0.2954
1:40099963:T:C	50	100	0.99	0.1391
1:40100040:G:T	50	100	0.99	0.4935
1:40100275:G:A	50	100	1	0.06826
1:40100328:G:A	50	100	1	0.05247
1:40100335:A:G	50	100	1	0.01834
1:40100491:G:T	50	100	1	0.01307
1:40100771:C:T	50	100	0.99	0.0216
1:40100951:G:A	50	100	1	0.02342
1:40101139:T:C	50	100	0.99	0.1812
1:40101402:G:T	50	100	0.99	0.1106
1:40101534:C:T	50	98	1	0.07353
1:40101844:T:C	50	100	1	0.01543
1:40102194:G:T	49	100	0.99	0.1619
1:40102260:G:A	50	98	0.76	0.02179
1:40102541:A:G	50	100	0.98	0.1209
1:40102549:G:T	50	100	0.99	0.1741
1:40102569:G:A	50	100	0.99	0.1774
1:40102678:A:G	50	100	1	0.03377
1:40103085:C:T	50	98	0.99	0.07208
1:40103274:C:T	50	100	1	0.01852
1:40103679:A:C	50	100	0.9	0.0305
1:40103799:A:G	50	100	1	0.0158
1:40103804:T:C	50	98	0.76	0.02397
1:40104205:C:T	50	100	1	0.01961
1:40104582:T:G	49	100	0.92	0.01071
1:40104759:A:G	50	100	0.93	0.01779
1:40104866:A:G	50	100	0.99	0.177
1:40105216:G:A	50	100	1	0.01943
1:40105646:C:A	50	100	1	0.01943
1:40106400:T:C	50	100	1	0.0187
1:40106447:C:A	50	100	0.97	0.03159
1:40106585:C:A	50	100	1	0.01543
1:40106604:G:T	50	100	1	0.04484
1:40106957:G:A	50	100	1	0.03286
1:40107269:C:T	50	98	0.99	0.1767
1:40107455:T:C	50	100	1	0.01943
1:40107462:A:G	50	100	0.99	0.1734
1:40107489:A:G	50	100	1	0.01943
1:40107720:G:A	50	100	0.98	0.03286
1:40107730:C:T	50	100	0.99	0.01743
1:40107858:C:T	50	100	1	0.01943
1:40108397:C:G	49	100	1	0.01743
1:40108430:G:A	49	100	0.86	0.0138
1:40109049:G:A	50	100	0.99	0.1126
1:40109163:G:A	50	100	1	0.06191
1:40109842:G:A	50	100	0.98	0.1048
1:40110143:T:C	50	100	1	0.06209
1:40110554:A:G	50	100	1	0.01398
1:40110698:A:C	50	100	1	0.02578
1:40110811:C:G	50	100	1	0.01089
1:40110903:C:T	50	98	0.99	0.2275
1:40110910:A:G	50	100	0.99	0.3745
1:40110930:G:A	50	100	0.99	0.1298
1:40111043:G:T	50	100	0.92	0.02905
1:40111047:G:T	50	100	0.96	0.01162
1:40111107:C:T	50	100	1	0.06227
1:40111243:G:A	50	100	0.99	0.1091
1:40111476:A:G	50	100	1	0.06245
1:40112239:A:G	50	100	1	0.0138
1:40112317:T:A	50	100	0.98	0.01362
1:40112348:T:C	50	100	1	0.01543
1:40113156:G:A	50	100	1	0.01344
1:40113268:C:G	50	100	1	0.07861
1:40113727:A:G	50	100	1	0.01344
1:40114389:A:T	50	100	1	0.01344
1:40114455:T:C	50	100	1	0.06264
1:40114768:A:C	50	100	1	0.06282
1:40115224:A:T	50	100	1	0.134
1:40115314:T:C	50	100	1	0.01507
1:40115411:A:G	50	100	1	0.01507
1:40116312:G:C	50	100	1	0.08206
1:40116502:C:T	50	100	1	0.01616
1:40116838:A:T	50	100	1	0.2297
1:40116862:T:A	50	100	1	0.2297
1:40116913:T:C	50	100	1	0.07879
1:40116960:C:T	50	100	1	0.2297
1:40117251:G:A	50	98	0.9	0.03141
1:40117464:A:G	50	100	1	0.01507
1:40117924:C:T	50	100	1	0.1342
1:40117992:A:C	50	100	1	0.1329
1:40118238:C:T	50	100	1	0.01344
1:40118450:A:G	50	100	1	0.01616
1:40118454:G:A	50	100	1	0.09659
1:40118678:T:C	50	100	1	0.06264
1:40118893:A:G	50	100	1	0.09223
1:40118998:A:G	50	100	0.97	0.09568
1:40119053:G:C	50	100	1	0.09223
1:40119126:G:A	50	100	1	0.1091
1:40119170:C:T	50	100	1	0.06264
1:40119279:G:A	50	100	1	0.09223
1:40119294:T:G	50	100	1	0.01344
1:40119347:A:C	50	100	1	0.09223
1:40119382:G:C	50	100	1	0.09223
1:40119438:G:A	50	100	1	0.07879
1:40119550:G:A	50	100	1	0.01507
1:40119563:T:C	50	100	1	0.09223
1:40119624:A:G	50	100	0.96	0.01126
1:40119641:G:C	50	100	1	0.09223
1:40119652:G:A	50	100	1	0.09223
1:40119706:T:C	50	100	1	0.09223
1:40119813:A:G	50	100	1	0.1093
1:40119848:G:A	50	100	0.96	0.07208
1:40119886:A:T	50	100	1	0.09223
1:40120054:A:G	50	100	1	0.09223
1:40120141:A:G	50	100	1	0.2297
1:40120162:C:A	50	100	1	0.07879
1:40120372:T:C	50	100	1	0.09223
1:40120472:A:G	50	100	1	0.09223
1:40120492:A:G	50	100	0.99	0.09223
1:40120503:G:A	50	100	1	0.09223
1:40120580:G:A	50	100	0.99	0.09259
1:40120765:A:G	50	100	1	0.01325
1:40120766:A:G	50	100	1	0.4704
1:40120808:C:A	50	100	1	0.0955
1:40120939:T:C	50	100	1	0.06264
1:40121342:T:C	50	100	0.99	0.1282
1:40121528:T:C	50	100	1	0.09223
1:40121583:T:C	50	100	1	0.2298
1:40121694:A:G	50	100	1	0.09223
1:40121737:G:T	50	100	1	0.09168
1:40121790:T:C	50	100	1	0.09168
1:40121816:A:T	50	100	1	0.0915
1:40121935:G:C	50	100	1	0.09168
1:40121976:A:T	50	100	1	0.09168
1:40122118:C:G	50	100	1	0.09168
1:40122471:T:G	50	100	1	0.05447
1:40122616:C:T	50	100	1	0.09495
1:40122715:C:A	50	100	1	0.07825
1:40122829:T:C	50	100	1	0.09168
1:40122876:C:T	50	100	0.99	0.2879
1:40122990:T:C	50	100	1	0.1088
1:40122994:C:T	50	100	1	0.01525
1:40123058:C:G	50	100	1	0.09168
1:40123150:C:A	50	100	1	0.01344
1:40123347:G:A	50	100	1	0.02088
1:40123393:T:C	50	100	0.96	0.03413
1:40123416:C:G	50	100	1	0.0158
1:40123957:C:T	50	100	1	0.09168
1:40123991:G:A	50	100	1	0.09168
1:40124082:G:A	50	100	1	0.09078
1:40124673:C:G	49	100	0.98	0.06826
1:40124705:C:T	50	100	1	0.09168
1:40124744:G:C	50	100	1	0.01616
1:40124860:G:A	50	100	0.89	0.0276
1:40124939:G:A	50	100	1	0.09168
1:40125600:G:T	50	100	1	0.01362
1:40125833:C:T	50	100	1	0.01344
1:40126140:T:C	50	100	1	0.4697
1:40126380:G:A	50	100	0.99	0.04357
1:40126530:G:A	50	100	1	0.01344
1:40126695:C:T	50	100	1	0.01344
1:40126968:A:G	50	100	1	0.01362
1:40126992:C:T	50	100	1	0.01362
1:40127176:A:G	50	100	0.99	0.2322
1:40127455:G:A	50	100	1	0.09532
1:40127724:C:T	50	100	0.99	0.1371
1:40127855:C:T	50	100	1	0.07825
1:40127915:G:A	50	100	1	0.01616
1:40127916:C:T	50	100	1	0.0138
1:40128211:A:C	50	100	0.99	0.04375
1:40128284:T:C	50	100	1	0.07843
1:40128405:C:T	50	100	1	0.01507
1:40128709:T:C	49	100	1	0.08152
1:40128800:C:G	50	100	0.98	0.3695
1:40128869:G:C	50	100	1	0.07825
1:40129220:C:T	50	100	1	0.05447
1:40129493:G:A	50	100	1	0.0138
1:40129611:T:C	50	100	0.97	0.0138
1:40129681:T:C	50	100	0.99	0.09205
1:40129820:G:C	50	100	1	0.03377
1:40130169:A:C	50	100	1	0.0138
1:40130554:C:T	50	100	1	0.09532
1:40130584:C:T	50	100	1	0.01616
1:40130761:A:G	50	100	1	0.06209
1:40130980:T:C	50	100	0.96	0.02923
1:40131091:A:G	50	100	0.96	0.01616
1:40131397:G:A	50	100	1	0.09205
1:40131410:C:A	50	100	1	0.06209
1:40131428:T:C	50	100	0.99	0.1373
1:40131726:A:G	50	100	1	0.06209
1:40131792:G:A	50	100	0.99	0.1373
1:40131890:T:G	50	100	0.97	0.09713
1:40131923:T:A	50	100	1	0.06209
1:40132431:T:C	50	100	1	0.0138
1:40132739:A:C	50	98	1	0.0955
1:40133103:T:C	50	100	1	0.2896
1:40133108:G:C	50	100	0.9	0.01489
1:40133325:G:A	50	100	1	0.08678
1:40133674:C:T	50	100	1	0.07298
1:40134047:G:C	50	100	1	0.0492
1:40134184:T:G	50	100	1	0.05683
1:40134603:G:A	50	100	0.99	0.1409
1:40134608:C:T	50	100	1	0.07298
1:40134799:C:T	50	100	1	0.05683
1:40135116:C:T	50	100	1	0.05428
1:40135469:G:A	50	100	0.98	0.03395
1:40135645:C:T	49	100	1	0.01616
1:40135964:T:C	50	100	1	0.4252
1:40136360:T:C	50	100	1	0.07298
1:40136752:G:C	50	100	1	0.07298
1:40136929:A:G	50	100	0.98	0.3709
1:40137173:C:T	50	100	1	0.07298
1:40137562:C:T	50	100	1	0.2064
1:40137831:G:A	50	100	1	0.0207
1:40138045:A:C	50	100	1	0.06354
1:40138155:A:G	50	100	1	0.05683
1:40138335:C:T	50	100	0.89	0.01543
1:40138604:A:G	50	100	0.97	0.156
1:40139374:C:T	49	95.9	0.64	0.02542
1:40139376:C:T	50	96	0.81	0.07153
1:40139378:C:T	49	95.9	0.85	0.07244
1:40139386:C:T	50	98	1	0.05592
1:40139388:C:T	50	98	1	0.07298
1:40139433:A:G	50	100	1	0.01507
1:40139652:T:C	50	96	1	0.291
1:40140060:A:T	50	100	0.94	0.03232
1:40140195:C:G	50	100	1	0.07298
1:40140345:T:C	50	100	1	0.02578
1:40140920:T:C	50	100	1	0.07298
1:40140931:A:G	50	100	1	0.07317
1:40141017:C:T	50	100	1	0.05683
1:40141019:C:T	50	100	1	0.05683
1:40141840:C:T	49	100	1	0.04448
1:40142352:C:T	50	100	1	0.4252
1:40142552:C:G	50	100	1	0.07298
1:40143061:C:T	50	100	1	0.05683
1:40143149:T:C	50	100	1	0.07625
1:40143573:G:A	50	100	0.91	0.01507
1:40143597:G:A	50	100	1	0.07625
1:40143697:A:G	50	100	1	0.07298
1:40143824:C:T	50	100	0.99	0.07625
1:40144586:A:C	50	98	0.92	0.03159
1:40144740:G:T	50	100	1	0.07298
1:40146213:G:A	50	100	1	0.01616
1:40146250:G:A	50	100	1	0.01634
1:40146446:G:C	50	100	0.98	0.01362
1:40146451:A:C	50	100	1	0.0719
1:40146527:G:A	50	100	1	0.1407
1:40146614:T:G	50	100	1	0.0719
1:40146697:T:C	50	100	1	0.1407
1:40146755:G:A	50	100	0.96	0.05192
1:40147470:T:C	50	100	0.94	0.03232
1:40147628:G:A	50	100	1	0.01344
1:40147655:A:G	50	100	1	0.05192
1:40147889:G:A	50	100	1	0.07244
1:40147901:T:C	50	100	1	0.05192
1:40148080:G:A	50	100	1	0.06808
1:40148227:G:A	50	100	1	0.07244
1:40148341:T:C	50	100	0.98	0.03395
1:40148766:G:C	50	100	0.96	0.02015
1:40149373:T:G	50	100	1	0.01616
1:40149420:A:G	50	100	1	0.07262
1:40149672:G:A	50	100	1	0.02142
1:40149767:C:A	50	100	1	0.01616
1:40150488:A:G	50	100	1	0.07262
1:40150500:A:G	50	100	1	0.02142
1:40151019:G:A	50	100	0.99	0.0719
1:40151085:G:A	50	100	0.97	0.07081
1:40151358:C:T	50	100	1	0.1091
1:40151495:A:G	50	100	0.97	0.07335
1:40151697:C:T	50	100	1	0.07335
1:40151875:G:A	50	100	1	0.07335
1:40151941:C:T	50	100	1	0.07335
1:40153276:T:G	50	100	1	0.01344
1:40153518:A:C	50	100	1	0.01616
1:40153875:C:A	50	100	1	0.07335
1:40153899:A:G	50	100	1	0.06881
1:40153947:A:G	50	100	1	0.07335
1:40154683:C:T	50	100	1	0.05011
1:40155174:A:G	50	100	1	0.06881
1:40155445:A:C	50	100	1	0.04938
1:40155754:C:G	50	100	1	0.01616
1:40155851:C:G	50	100	1	0.01852
1:40156207:A:C	50	100	1	0.07335
1:40156292:T:C	50	100	1	0.07335
1:40156361:G:C	50	100	0.98	0.05265
1:40156821:A:G	50	100	1	0.06881
1:40157030:A:T	50	100	1	0.01616
1:40157648:G:C	50	100	1	0.07008
1:40157821:A:G	50	100	1	0.06881
1:40157964:C:T	50	100	1	0.06899
1:40158061:C:T	50	100	1	0.06881
1:40158063:A:G	50	100	0.99	0.4256
1:40158335:C:T	50	100	1	0.04938
1:40158601:G:A	50	100	0.99	0.1757
1:40158709:C:T	50	100	1	0.06881
1:40158944:A:G	50	100	1	0.01507
1:40159031:G:A	50	100	1	0.07335
1:40159365:C:A	50	98	1	0.01888
1:40159580:G:C	50	100	1	0.07335
1:40160066:C:A	50	100	0.98	0.1407
1:40160496:G:A	50	100	1	0.06881
1:40160738:C:T	50	100	0.99	0.01888
1:40161246:G:T	50	100	0.99	0.1051
1:40161717:G:T	50	100	1	0.07444
1:40162166:T:C	50	100	1	0.07444
1:40162399:A:G	50	100	0.99	0.1543
1:40162447:C:T	50	100	0.99	0.4256
1:40162692:T:C	50	100	0.99	0.03486
1:40162761:G:A	50	100	1	0.07444
1:40162893:G:A	50	100	1	0.07444
1:40163080:T:C	50	100	1	0.07444
1:40163150:G:A	50	100	1	0.07462
1:40163956:A:G	50	100	1	0.1599
1:40164022:G:A	50	100	1	0.04611
1:40165110:T:C	50	100	1	0.01888
1:40165172:A:T	50	100	1	0.01616
1:40165581:G:T	50	100	0.99	0.2874
1:40165599:C:A	50	100	1	0.01325
1:40165788:C:T	50	100	0.99	0.1681
1:40166909:C:T	50	100	1	0.1327
1:40167006:T:A	50	100	1	0.08079
1:40167138:T:C	50	100	1	0.05338
1:40167158:G:A	50	100	1	0.01325
1:40167282:T:A	50	100	1	0.1055
1:40167405:A:T	50	100	1	0.01688
1:40168057:A:T	50	100	1	0.07444
1:40168127:A:G	50	100	1	0.01688
1:40168158:T:G	50	100	1	0.05501
1:40168302:G:A	50	100	0.92	0.04176
1:40168958:A:C	50	100	0.91	0.0158
1:40169759:C:T	50	100	1	0.04194
1:40169761:C:T	50	100	1	0.04412
1:40169785:C:T	50	100	0.92	0.01162
1:40169786:G:A	50	100	1	0.0167
1:40169898:T:C	50	100	1	0.3081
1:40170559:T:C	50	100	1	0.1093
1:40170650:T:G	50	100	1	0.07444
1:40170664:A:G	50	100	1	0.02832
1:40170715:G:T	50	100	1	0.1599
1:40170953:G:T	50	98	0.79	0.01906
1:40171003:A:G	50	100	1	0.0187
1:40171221:G:T	50	100	1	0.07444
1:40171519:G:T	50	100	0.93	0.06481
1:40171558:G:A	50	100	0.86	0.0236
1:40171691:C:A	50	100	1	0.01616
1:40172082:T:C	49	100	1	0.07462
1:40172555:C:T	50	100	1	0.07444
1:40172638:A:G	50	100	1	0.05828
1:40172761:A:G	50	100	1	0.07444
1:40173039:T:C	50	100	1	0.01344
1:40175248:C:G	50	100	0.96	0.01017
1:40175338:C:T	50	100	1	0.07444
1:40175446:C:A	50	100	0.97	0.05646
1:40175635:T:C	50	100	1	0.07444
1:40175636:G:A	50	100	1	0.05501
1:40175642:C:T	50	100	1	0.01616
1:40175653:A:T	50	100	1	0.05846
1:40176570:G:A	50	100	1	0.0207
1:40176759:A:C	50	100	1	0.07444
1:40177254:G:T	50	100	1	0.07444
1:40177529:G:A	50	100	1	0.05828
1:40177935:G:C	50	100	1	0.07444
1:40178627:T:G	50	94	0.66	0.02179
1:40178979:C:T	50	100	1	0.05828
1:40179262:G:T	50	100	0.98	0.08642
1:40179565:C:G	50	100	0.8	0.01852
1:40179722:G:C	50	100	1	0.07444
1:40180113:T:C	50	100	1	0.01344
1:40180775:A:G	50	100	0.99	0.4929
1:40181735:A:G	50	100	1	0.1598
1:40181854:G:A	50	100	0.86	0.0236
1:40181909:A:C	50	100	1	0.01616
1:40182131:G:A	50	100	1	0.07444
1:40182449:A:T	50	100	1	0.07444
1:40182469:C:T	50	100	1	0.07444
1:40182674:C:A	50	100	1	0.01616
1:40182870:G:A	50	100	1	0.01362
1:40182994:C:G	50	100	1	0.3079
1:40183026:G:A	50	100	1	0.3079
1:40183505:G:C	50	100	1	0.07444
1:40183625:G:A	50	100	0.99	0.02524
1:40183796:A:G	50	100	0.98	0.08624
1:40183903:T:C	50	100	1	0.1598
1:40184249:A:G	50	100	1	0.05828
1:40184310:A:G	50	100	1	0.1583
1:40184935:A:G	50	100	0.86	0.0236
1:40184949:G:C	50	100	1	0.07407
1:40185206:A:T	50	100	1	0.07426
1:40185292:G:A	50	100	1	0.01344
1:40185578:C:T	41	97.6	1	0.0187
1:40185859:A:C	50	100	1	0.01616
1:40186108:A:C	50	100	1	0.07407
1:40186121:G:A	50	100	1	0.07407
1:40186283:T:A	50	100	1	0.01344
1:40186487:G:A	50	100	1	0.07407
1:40186618:T:C	50	100	1	0.07407
1:40186955:A:G	50	100	1	0.01616
1:40187362:G:A	50	100	1	0.07426
1:40187776:A:G	50	100	1	0.07407
1:40187827:C:T	50	100	1	0.0443
1:40188029:C:G	50	98	0.88	0.05283
1:40188175:C:G	50	100	1	0.01688
1:40189806:C:A	50	98	0.98	0.2162
1:40190296:T:C	50	100	1	0.01616
1:40190463:G:T	50	100	1	0.05792
1:40190624:T:C	50	100	1	0.01707
1:40191181:C:T	50	100	1	0.01616
1:40191358:C:T	50	100	1	0.01688
1:40191448:T:G	50	100	1	0.07444
1:40191490:A:T	50	100	1	0.05828
1:40191539:G:A	50	100	1	0.07444
1:40191777:G:A	50	100	1	0.01344
1:40192874:T:G	50	100	1	0.4929
1:40192975:C:T	50	100	1	0.01616
1:40192979:C:T	50	100	1	0.07444
1:40193559:T:C	50	100	1	0.07444
1:40193809:G:A	50	100	1	0.07462
1:40194404:T:C	50	100	1	0.07444
1:40194530:C:T	50	100	1	0.01616
1:40194531:T:C	50	100	1	0.07444
1:40194750:G:A	50	100	0.98	0.0463
1:40194769:G:A	50	100	1	0.07444
1:40195001:T:C	49	98	1	0.4506
1:40195691:T:C	50	100	1	0.01344
1:40195808:C:A	50	100	0.99	0.07444
1:40196263:G:A	50	100	1	0.05828
1:40196418:A:C	50	100	0.99	0.1338
1:40196420:G:A	50	100	1	0.07444
1:40196832:G:A	50	100	1	0.07444
1:40197710:A:C	50	100	1	0.0207
1:40197726:T:G	50	100	1	0.03032
1:40198060:A:G	50	100	1	0.1599
1:40198254:C:T	49	100	1	0.0207
1:40199477:A:G	50	100	1	0.01779
1:40199830:T:A	50	100	1	0.07444
1:40200491:G:A	49	100	1	0.02124
1:40200667:T:C	50	100	1	0.07426
1:40200811:C:G	45	100	1	0.07426
1:40200851:T:C	38	100	1	0.0187
1:40200983:A:C	48	100	1	0.01489
1:40201193:G:C	50	100	0.95	0.03704
1:40201550:C:T	50	100	1	0.07117
1:40202583:C:G	50	100	1	0.01616
1:40202776:A:T	50	100	1	0.05338
1:40202917:A:G	50	100	1	0.07444
1:40203055:C:T	50	100	0.99	0.1051
1:40203100:G:A	49	100	1	0.04412
1:40203108:T:G	50	100	0.93	0.01906
1:40203136:A:G	50	98	1	0.07444
1:40203318:G:C	50	100	1	0.07462
1:40203566:G:C	50	100	1	0.07444
1:40203590:A:C	50	100	1	0.07444
1:40204101:T:C	50	100	1	0.07444
1:40204102:T:G	50	100	1	0.07516
1:40204556:G:A	50	100	0.98	0.03522
1:40204569:A:G	50	100	1	0.07444
1:40204581:T:A	50	100	1	0.05828
1:40205140:T:G	50	100	1	0.07444
1:40205331:G:C	50	100	0.86	0.0236
1:40205556:C:T	50	100	1	0.01888
1:40205575:C:T	50	100	1	0.01344
1:40205769:G:A	50	100	1	0.07462
1:40205838:G:C	50	100	0.98	0.03522
1:40205925:G:A	50	100	1	0.3079
1:40206093:A:G	50	100	1	0.07444
1:40206113:A:T	50	100	0.99	0.02524
1:40206134:G:A	50	100	1	0.07444
1:40206736:G:A	50	100	0.99	0.4933
1:40207140:C:T	50	100	1	0.01344
1:40207389:C:G	50	100	1	0.07444
1:40207546:G:T	50	100	1	0.1732
1:40207623:G:T	50	100	1	0.07444
1:40209129:T:G	50	100	1	0.01616
1:40209482:C:A	50	100	0.96	0.07462
1:40210734:T:C	50	100	1	0.06554
1:40211322:A:G	50	100	1	0.07444
1:40211378:A:G	50	98	1	0.1596
1:40212636:G:C	50	100	1	0.07444
1:40213238:T:G	50	100	1	0.01688
1:40213367:G:A	50	100	1	0.07462
1:40213659:A:C	50	100	1	0.07444
1:40213825:A:G	50	100	1	0.07444
1:40213855:C:T	50	100	1	0.05846
1:40214022:G:C	50	100	1	0.06554
1:40214037:G:A	50	100	1	0.451
1:40214075:A:G	50	100	1	0.01616
1:40214456:A:G	50	100	1	0.165
1:40214943:A:C	50	98	0.98	0.02814
1:40215004:A:G	50	100	1	0.01688
1:40215186:C:T	50	100	1	0.07444
1:40216206:G:A	50	100	1	0.0138
1:40216430:G:T	50	100	1	0.01344
1:40216436:T:C	50	100	1	0.07444
1:40216694:C:A	50	100	1	0.01688
1:40216782:C:T	50	100	1	0.1596
1:40216952:T:C	50	100	1	0.07462
1:40216991:A:G	50	100	1	0.05828
1:40217004:G:A	50	100	1	0.07444
1:40217048:C:G	50	100	1	0.02614
1:40217542:C:T	50	100	0.96	0.04448
1:40217570:G:A	50	100	1	0.01616
1:40217624:T:C	50	100	1	0.07462
1:40218297:C:G	50	100	1	0.01688
1:40218751:A:G	50	100	1	0.05828
1:40218888:A:G	50	100	1	0.05501
1:40218903:C:T	50	100	1	0.04593
1:40219132:T:C	50	100	1	0.1581
1:40219383:T:C	50	100	1	0.07444
1:40219596:A:C	50	100	1	0.07444
1:40219998:G:T	50	100	0.93	0.01924
1:40220246:A:C	50	100	1	0.01616
1:40221082:G:A	50	100	1	0.07444
1:40221119:G:A	50	100	1	0.01688
1:40221167:G:A	50	100	1	0.1596
1:40221188:G:A	50	100	1	0.07444
1:40221627:A:G	50	98	0.99	0.07752
1:40221689:T:C	50	100	1	0.0748
1:40221696:T:C	50	96	0.97	0.1086
1:40221878:C:T	50	100	0.99	0.01362
1:40222143:C:T	50	100	1	0.07444
1:40222460:C:T	50	100	0.99	0.1325
1:40222507:C:A	50	100	1	0.07444
1:40222888:G:A	50	100	1	0.01616
1:40224161:T:C	50	100	1	0.05828
1:40224665:T:C	43	95.3	0.88	0.0187
1:40224718:G:A	49	100	1	0.07589
1:40224830:T:C	50	100	0.99	0.1596
1:40225213:C:T	50	100	1	0.05828
1:40225522:C:T	50	100	1	0.07462
1:40225599:G:A	50	98	1	0.06554
1:40225810:G:A	50	100	1	0.05828
1:40226003:A:C	49	100	1	0.07444
1:40226571:G:A	50	100	1	0.07444
1:40226683:T:A	50	100	1	0.07444
1:40226785:A:G	50	100	1	0.1725
1:40227085:G:C	50	100	0.99	0.02524
1:40227752:C:A	50	100	1	0.05828
1:40227776:A:G	50	100	1	0.3143
1:40227831:C:T	50	100	1	0.05828
1:40227864:A:G	50	100	1	0.07444
1:40227957:C:T	50	100	1	0.05501
1:40227981:G:C	50	100	1	0.3143
1:40228661:T:C	50	100	1	0.05828
1:40228935:A:G	50	100	1	0.07444
1:40228972:T:C	50	100	1	0.05828
1:40229132:T:C	50	100	1	0.0679
1:40229559:A:G	50	100	1	0.05828
1:40229675:G:A	50	100	0.79	0.01561
1:40229822:A:G	50	100	1	0.07444
1:40230025:C:A	50	100	1	0.07444
1:40230068:G:C	50	100	1	0.07444
1:40230126:A:G	50	100	1	0.06536
1:40231082:A:G	50	100	0.99	0.1596
1:40231223:T:C	50	100	1	0.02052
1:40231336:G:A	50	100	0.92	0.01398
1:40232148:T:C	50	100	1	0.07462
1:40232216:T:A	49	93.9	0.94	0.0955
1:40232433:G:A	50	100	1	0.01344
1:40232487:C:T	50	100	1	0.01743
1:40232787:T:C	50	100	1	0.07444
1:40232923:A:G	50	100	1	0.07444
1:40233004:C:A	50	100	0.98	0.07444
1:40233523:C:A	50	98	0.99	0.3072
1:40233749:G:A	50	100	1	0.05864
1:40233971:C:T	50	100	1	0.01344
1:40234130:A:G	50	100	1	0.01344
1:40234172:A:G	50	100	1	0.05846
1:40234353:C:T	50	98	0.99	0.3076
1:40234445:G:A	50	100	0.94	0.02269
1:40235467:C:T	50	100	1	0.02052
1:40235706:T:G	50	100	0.99	0.1596
1:40236898:C:T	50	100	1	0.07444
1:40237302:C:A	50	100	1	0.01616
1:40239121:T:C	50	100	1	0.07444
1:40239265:C:G	50	100	1	0.01616
1:40239566:C:T	50	100	1	0.05828
1:40239727:T:C	50	100	1	0.07444
1:40239755:C:G	50	100	0.99	0.02524
1:40239850:C:T	50	100	1	0.01616
1:40240054:A:T	50	98	0.99	0.1861
1:40241047:A:G	50	100	1	0.0167
1:40242003:G:A	50	100	1	0.05828
1:40242893:G:A	50	100	0.99	0.02524
1:40243181:A:G	50	96	1	0.4457
1:40243217:T:C	50	100	1	0.07444
1:40243537:A:G	50	100	1	0.07444
1:40244068:T:C	50	100	1	0.0167
1:40244100:C:T	50	100	1	0.07444
1:40244399:G:A	50	100	1	0.07444
1:40244906:A:G	50	100	1	0.07444
1:40245665:G:A	50	100	0.98	0.0167
1:40245765:G:T	50	100	1	0.07444
1:40245803:C:T	50	100	1	0.09223
1:40245884:A:G	50	100	0.99	0.3807
1:40246355:C:T	50	100	1	0.07444
1:40246778:G:C	44	97.7	1	0.05846
1:40246852:C:T	49	100	0.99	0.07407
1:40246955:A:C	50	100	1	0.07498
1:40247098:A:G	50	100	1	0.07498
1:40247109:C:T	50	100	0.91	0.0158
1:40247124:G:C	50	100	0.99	0.2702
1:40247170:C:G	50	100	0.94	0.01761
1:40247307:T:C	50	100	1	0.07444
1:40248302:G:T	50	100	1	0.05828
1:40248337:C:T	50	100	1	0.01344
1:40248338:G:A	50	100	1	0.06209
1:40248362:A:G	50	100	1	0.07444
1:40248784:C:T	50	100	1	0.01616
1:40249312:C:A	50	100	0.94	0.01126
1:40249313:G:A	46	100	1	0.06227
1:40249695:T:C	50	100	1	0.01616
1:40250367:C:G	50	100	1	0.07462
1:40250629:C:G	50	100	0.99	0.1249
1:40251115:T:C	50	100	1	0.07444
1:40251390:C:T	49	100	0.98	0.01325
1:40251627:C:T	50	100	1	0.01779
1:40251690:G:T	50	100	1	0.07426
1:40251761:T:C	50	100	1	0.07426
1:40251780:C:A	50	100	1	0.05828
1:40251848:G:C	50	100	1	0.0187
1:40252114:A:G	50	100	1	0.01598
1:40252409:C:T	50	100	1	0.07426
1:40252586:A:G	50	100	1	0.07407
1:40252666:G:A	50	100	1	0.07407
1:40252773:C:G	50	100	0.96	0.01761
1:40253333:A:G	50	100	0.99	0.1249
1:40253567:T:C	50	100	1	0.1158
1:40253671:C:T	50	100	0.94	0.0118
1:40253867:G:A	50	100	0.99	0.07426
1:40254043:A:G	50	100	1	0.07444
1:40254140:A:G	50	100	0.94	0.01471
1:40254217:G:A	50	100	0.99	0.1247
1:40254313:A:C	50	100	0.96	0.01761
1:40254732:T:C	50	100	1	0.1129
1:40254890:A:G	50	100	1	0.01779
1:40254916:C:T	50	100	0.95	0.02487
1:40255255:C:T	50	98	0.97	0.1033
1:40255385:C:T	50	100	1	0.1129
1:40255487:G:C	50	100	0.95	0.06427
1:40255939:A:G	50	100	0.98	0.07407
1:40256236:T:C	50	100	1	0.4232
1:40256448:T:C	50	100	0.98	0.07407
1:40256470:T:C	50	100	0.98	0.07407
1:40257003:C:G	49	100	1	0.1247
1:40257123:G:A	50	98	0.99	0.2035
1:40257318:G:C	50	100	0.93	0.01017
1:40257475:T:C	50	100	1	0.01561
1:40257682:G:A	50	100	0.99	0.01089
1:40257750:C:G	50	100	1	0.01834
1:40257946:G:A	50	98	1	0.1247
1:40257972:C:T	50	100	0.98	0.02378
1:40258846:A:C	50	100	0.96	0.04357
1:40259274:C:A	50	100	0.98	0.06935
1:40259654:G:A	50	98	1	0.1245
1:40261510:G:A	50	100	0.94	0.03522
1:40261607:A:G	50	98	1	0.2079
1:40262692:T:C	50	100	1	0.06935
1:40263175:G:A	50	100	1	0.06935
1:40264059:C:T	50	100	1	0.05338
1:40264849:C:T	50	98	1	0.1331
1:40266696:T:C	50	100	1	0.2111
1:40267013:C:T	50	100	1	0.2082
1:40267320:A:T	49	98	0.99	0.4448
1:40267986:A:G	50	100	1	0.2084
1:40268729:C:T	50	100	1	0.05447
1:40269012:C:A	50	100	1	0.01507
1:40269067:C:T	50	100	1	0.01816
1:40269491:G:A	50	100	1	0.06972
1:40269800:A:G	50	98	1	0.1064
1:40270145:T:G	50	98	1	0.1024
1:40270423:T:C	50	100	1	0.01816
1:40270607:G:A	50	98	0.99	0.4441
1:40270664:C:G	50	100	0.94	0.01471
1:40270745:C:T	50	100	1	0.05447
1:40270815:G:A	50	98	0.99	0.449
1:40271225:C:T	50	100	0.99	0.1169
1:40271917:T:C	50	100	1	0.1102
1:40272883:T:G	50	100	1	0.0512
1:40273535:A:T	35	97.1	0.73	0.05247
1:40273545:T:A	35	88.6	0.88	0.05174
1:40273547:T:A	35	85.7	0.9	0.0492
1:40273549:T:A	35	85.7	0.91	0.04956
1:40273551:T:A	34	82.4	0.92	0.05646
1:40273826:C:T	50	100	0.98	0.06627
1:40274534:A:G	50	100	1	0.114
1:40274806:G:T	50	100	0.98	0.03631
1:40275285:A:G	48	100	1	0.01816
1:40275819:G:A	50	100	1	0.2057
1:40275920:G:T	50	100	1	0.04648
1:40276227:C:T	50	100	0.95	0.06028
1:40276614:C:A	50	100	1	0.01816
1:40276694:C:T	50	98	1	0.1249
1:40276773:G:T	50	100	1	0.05447
1:40277017:C:T	50	100	0.98	0.0512
1:40277805:C:G	50	100	1	0.01507
1:40277883:C:A	50	100	1	0.01507
1:40278055:G:A	50	98	0.99	0.4463
1:40279087:G:A	50	100	1	0.06972
1:40280379:C:T	50	100	1	0.05447
1:40280484:G:A	50	98	1	0.2059
1:40281212:T:C	50	100	0.93	0.01362
1:40281899:C:T	50	100	0.99	0.06972
1:40282247:A:C	50	98	0.99	0.4468
1:40282262:A:G	50	100	1	0.0138
1:40283083:C:T	50	98	0.99	0.3491
1:40284948:T:G	50	98	0.99	0.2057
1:40285204:G:A	50	100	0.98	0.06972
1:40285770:C:T	50	100	0.96	0.01507
1:40286767:G:T	49	100	1	0.1111
1:40286896:T:A	50	98	1	0.02197
1:40287306:C:T	50	100	0.93	0.01816
1:40287474:C:T	50	100	0.98	0.05447
1:40288094:C:T	50	96	0.99	0.1251
1:40288141:G:C	50	100	0.94	0.0138
1:40288297:T:C	50	100	0.97	0.06972
1:40288313:A:G	50	100	0.98	0.08243
1:40288685:A:C	50	100	0.96	0.01507
1:40289662:T:G	50	100	0.96	0.01525
1:40290211:C:G	50	98	0.99	0.2055
1:40290300:G:A	50	100	1	0.01398
1:40290546:C:T	50	100	0.97	0.05447
1:40290561:C:T	50	100	0.96	0.01507
1:40290609:C:T	50	100	0.97	0.05447
1:40291221:C:T	50	100	0.97	0.06972
1:40292321:T:C	50	98	0.99	0.1912
1:40293392:C:T	50	100	1	0.1107
1:40293559:A:G	50	100	1	0.1111
1:40295173:G:A	50	100	0.99	0.1111
1:40295731:A:G	50	98	0.98	0.4493
1:40295818:T:C	50	100	0.97	0.05192
1:40296176:A:G	50	98	0.99	0.2028
1:40296326:G:A	50	100	0.93	0.01725
1:40296667:C:T	50	100	0.97	0.05501
1:40296891:C:T	50	100	0.95	0.01834
1:40297423:C:T	50	94	0.94	0.1583
1:40298035:T:C	50	98	0.84	0.06191
1:40298197:G:A	50	98	0.79	0.02542
1:40298201:T:C	50	98	0.91	0.02977
1:40298856:T:G	50	98	0.86	0.1044
1:40298911:T:G	50	98	0.86	0.02814
1:40299156:C:G	50	100	0.87	0.03341
1:40299170:A:T	50	98	0.94	0.04775
1:40299490:G:T	50	98	0.93	0.0512
1:40299552:C:T	50	98	0.93	0.05247
1:40299629:T:C	50	100	0.88	0.02124
1:40299818:C:T	50	98	0.92	0.05084
1:40299850:G:A	50	100	0.99	0.01416
1:40299889:G:A	50	98	0.93	0.04466
1:40300018:C:T	50	100	0.97	0.01943
1:40300639:C:T	50	98	0.97	0.05047
1:40300870:A:T	50	98	0.98	0.06736
1:40300946:C:T	50	98	1	0.05047
1:40301060:A:G	50	98	1	0.05047
1:40301271:G:T	50	100	0.75	0.01852
1:40301720:G:A	50	98	1	0.05047
1:40301754:A:G	50	98	1	0.05773
1:40301906:A:G	50	98	0.99	0.07516
1:40302216:C:T	50	98	0.88	0.04012
1:40302230:A:G	50	98	1	0.07534
1:40302430:C:T	50	98	0.99	0.01035
1:40302519:G:A	50	100	0.9	0.01924
1:40302566:G:A	50	100	0.99	0.01162
1:40302604:C:T	50	98	0.96	0.05047
1:40302672:C:T	50	98	1	0.06863
1:40302953:C:T	50	98	1	0.07607
1:40303055:C:T	50	98	0.92	0.02106
1:40303502:G:T	50	98	1	0.07589
1:40303513:C:G	49	100	0.89	0.01362
1:40303737:G:T	50	98	0.95	0.07062
1:40303912:T:C	50	98	1	0.07335
1:40303916:C:T	50	98	0.9	0.04085
1:40304111:G:A	50	100	0.92	0.03831
1:40304238:C:T	50	100	0.9	0.02687
1:40304753:G:A	50	100	0.98	0.13
1:40304784:A:T	50	100	1	0.01543
1:40305076:T:C	50	100	0.99	0.1245
1:40305108:C:T	50	98	0.99	0.1138
1:40305168:T:C	50	100	0.99	0.1385
1:40305203:G:A	50	100	0.98	0.03413
1:40305271:G:A	50	100	0.98	0.04049
1:40305298:A:G	50	100	1	0.1877
1:40305301:C:T	50	100	0.97	0.01743
1:40305354:G:A	50	100	1	0.05029
1:40305760:C:T	50	100	1	0.05084
1:40305875:C:A	50	100	0.98	0.04847
1:40305900:A:G	50	100	0.97	0.05047
1:40306322:G:C	50	100	1	0.1329
1:40306531:G:C	50	100	1	0.06663
1:40306667:G:T	50	100	1	0.01906
1:40306828:C:T	50	100	1	0.0158
1:40306996:C:T	50	100	0.99	0.04938
1:40307074:A:T	50	100	0.99	0.04121
1:40307451:G:C	50	96	0.98	0.08733
1:40307477:T:C	50	100	0.99	0.4112
1:40307478:G:A	50	100	1	0.05084
1:40307503:G:C	50	100	0.99	0.01216
1:40307617:C:T	50	100	1	0.06663
1:40307842:G:T	50	100	0.92	0.03958
1:40308409:C:T	50	100	1	0.1284
1:40308522:A:C	50	96	0.95	0.2384
1:40308550:C:T	50	100	0.99	0.01198
1:40308557:A:G	50	100	0.98	0.03649
1:40308563:T:C	50	100	1	0.07208
1:40308734:T:C	50	100	1	0.04702
1:40308981:C:T	50	100	1	0.03849
1:40309148:A:G	50	98	1	0.2084
1:40309189:C:A	50	100	0.99	0.04176
1:40309279:T:C	50	100	1	0.1053
1:40309410:T:G	50	98	1	0.3869
1:40309423:C:A	50	100	1	0.02306
1:40309434:G:A	49	85.7	1	0.3778
1:40309523:C:G	50	100	1	0.02397
1:40309546:C:T	50	100	0.86	0.0285
1:40309557:G:T	50	96	0.95	0.2453
1:40309662:A:G	50	100	1	0.01489
1:40310087:G:A	50	100	1	0.02288
1:40310095:G:A	50	100	0.98	0.03431
1:40310254:A:G	50	100	0.73	0.02233
1:40310382:T:A	50	100	1	0.05701
1:40310568:T:C	50	100	1	0.02397
1:40310841:C:T	50	100	1	0.1077
1:40311262:T:C	50	100	1	0.0138
1:40312120:G:A	50	100	0.99	0.04811
1:40312128:T:G	50	100	1	0.4014
1:40312132:T:C	50	100	0.99	0.1137
1:40312170:A:G	50	100	1	0.4225
1:40312705:C:T	50	100	1	0.3784
1:40312895:C:T	50	100	1	0.1291
1:40313177:T:C	50	100	1	0.1135
1:40313182:C:T	50	100	1	0.1294
1:40313396:T:C	50	100	1	0.2671
1:40314012:G:T	50	100	1	0.0138
1:40314169:G:T	50	100	1	0.1271
1:40315032:G:T	50	100	1	0.01434
1:40315317:G:A	50	100	0.99	0.1487
1:40315366:G:A	50	100	1	0.2529
1:40315479:G:C	50	100	0.98	0.01126
1:40315505:A:C	50	100	0.99	0.4205
1:40316302:C:T	50	98	1	0.4212
1:40317936:G:A	50	100	0.92	0.04357
1:40318022:C:G	50	100	0.98	0.06481
1:40318310:A:T	42	95.2	0.71	0.02487
1:40318312:A:T	42	92.9	0.72	0.05138
1:40318562:G:A	50	100	0.85	0.02487
1:40318680:G:T	50	100	0.9	0.02033
1:40319263:C:A	50	100	1	0.4811
1:40319314:T:C	50	100	0.99	0.08642
1:40319770:A:G	50	100	1	0.4817
1:40320166:T:C	50	98	1	0.4815
1:40320339:C:T	50	98	1	0.4815
1:40320449:A:G	50	100	1	0.4815
1:40320818:T:A	50	100	1	0.4815
1:40320830:A:C	50	100	1	0.4815
1:40320854:G:A	50	100	1	0.4813
1:40320861:A:G	50	100	1	0.4815
1:40320918:T:C	50	100	1	0.4815
1:40321059:C:T	50	100	0.96	0.03813
1:40321145:A:T	28	96.4	0.83	0.05065
1:40321152:T:A	31	77.4	0.94	0.331
1:40321242:T:A	50	100	1	0.254
1:40322791:A:G	50	100	0.94	0.02687
1:40322830:A:G	49	100	1	0.065
1:40323001:A:T	50	100	1	0.48
1:40323091:G:A	50	100	1	0.1714
1:40323289:G:A	50	100	1	0.2139
1:40323480:G:T	50	100	1	0.4802
1:40323675:T:C	50	100	1	0.4802
1:40323689:T:A	50	100	1	0.4802
1:40324127:C:T	50	100	1	0.4802
1:40324221:T:C	50	100	1	0.4802
1:40324281:C:T	50	100	1	0.48
1:40324364:T:A	50	100	1	0.48
1:40324924:C:T	50	98	0.98	0.01707
1:40324939:A:G	50	100	1	0.4802
1:40325003:G:A	50	100	1	0.02251
1:40325356:G:C	50	100	0.99	0.05447
1:40325523:G:T	50	98	1	0.4775
1:40325824:C:T	50	100	1	0.4769
1:40325845:G:A	50	100	0.99	0.04158
1:40325873:A:C	50	100	1	0.468
1:40325974:C:T	50	100	0.99	0.01616
1:40325983:A:G	50	100	1	0.4809
1:40326120:T:C	50	100	1	0.4771
1:40327143:A:G	50	100	1	0.4726
1:40327201:C:T	50	100	1	0.04103
1:40327397:A:G	50	100	1	0.4729
1:40327772:T:G	50	100	0.99	0.4635
1:40327784:C:T	50	100	0.99	0.4728
1:40328133:G:C	50	100	1	0.3844
1:40328423:C:T	50	100	1	0.4731
1:40328725:A:C	50	100	0.95	0.02669
1:40328817:T:C	50	100	1	0.3431
1:40329138:T:C	50	100	1	0.4726
1:40329166:T:C	50	100	1	0.4728
1:40329373:C:G	50	100	0.99	0.0158
1:40329410:T:A	50	94	0.84	0.09168
1:40329416:T:A	50	98	0.89	0.03903
1:40330315:C:T	50	100	1	0.4729
1:40330695:T:C	50	100	1	0.3978
1:40330796:C:A	50	100	0.98	0.02106
1:40331266:G:A	50	100	0.98	0.03214
1:40331524:A:T	50	100	0.94	0.01525
1:40331726:C:T	50	100	1	0.4012
1:40331729:A:G	50	98	1	0.02524
1:40331738:C:G	50	100	0.99	0.1914
1:40331818:A:G	50	100	0.98	0.06881
1:40332100:T:A	50	100	1	0.4014
1:40332157:G:A	50	100	0.98	0.1414
1:40332172:T:C	50	100	1	0.4735
1:40332245:T:C	50	100	1	0.4735
1:40332757:T:C	50	100	1	0.4735
1:40333151:T:C	50	100	0.99	0.01216
1:40333422:C:T	50	100	1	0.4014
1:40333473:A:G	50	100	0.99	0.4737
1:40333564:C:T	50	100	1	0.3622
1:40333595:A:C	50	100	0.98	0.03195
1:40333755:G:A	50	100	1	0.4739
1:40334053:A:G	49	100	1	0.392
1:40334054:C:T	50	100	0.93	0.03377
1:40334055:G:C	50	100	0.95	0.01525
1:40334108:C:T	50	100	0.94	0.01107
1:40334317:G:A	50	100	1	0.4735
1:40334814:A:G	50	100	0.99	0.1672
1:40335388:G:T	50	98	1	0.02542
1:40335425:C:T	50	100	0.97	0.1923
1:40335463:G:A	50	100	0.98	0.06318
1:40335819:T:C	50	100	1	0.4012
1:40335961:A:G	50	100	1	0.4012
1:40336253:G:C	50	100	1	0.4012
1:40336428:A:G	50	98	0.98	0.02378
1:40336458:C:A	50	100	1	0.02941
1:40336589:C:T	50	100	0.99	0.4012
1:40336622:G:A	50	100	0.99	0.1914
1:40336660:C:A	50	100	0.99	0.1914
1:40336678:A:G	50	100	0.99	0.1914
1:40336751:C:T	50	100	0.99	0.0866
1:40337087:C:A	50	100	0.96	0.05719
1:40337116:C:T	50	100	0.97	0.02197
1:40337117:G:A	50	100	1	0.02088
1:40337266:A:G	50	100	1	0.4731
1:40337276:G:A	50	98	1	0.0207
1:40337386:G:A	50	100	0.92	0.02705
1:40337450:G:A	50	100	1	0.3805
1:40337529:C:T	50	100	1	0.3684
1:40338072:T:C	50	100	1	0.3804
1:40338161:T:G	50	100	1	0.3417
1:40338183:G:A	50	100	1	0.3804
1:40338645:C:G	50	100	0.99	0.09205
1:40339189:A:G	50	100	0.98	0.09223
1:40339274:G:A	50	100	0.99	0.1863
1:40339325:C:A	50	100	1	0.01961
1:40340102:A:G	50	100	0.94	0.07008
1:40340276:C:T	50	100	0.98	0.2059
1:40340759:C:T	50	100	1	0.03159
1:40341169:C:G	50	100	0.98	0.1011
1:40341199:C:T	50	100	1	0.0207
1:40341239:A:C	50	100	0.94	0.1015
1:40341261:T:A	50	100	0.8	0.01416
1:40341287:C:T	50	100	1	0.3747
1:40341361:T:C	50	100	0.98	0.1013
1:40341726:C:T	50	100	1	0.03468
1:40341745:T:C	50	100	0.99	0.08987
1:40341949:C:T	50	100	1	0.01797
1:40341968:C:G	50	100	0.99	0.1412
1:40342020:G:C	50	100	0.96	0.07952
1:40342147:G:T	50	100	1	0.0207
1:40342163:C:A	50	100	1	0.3404
1:40342284:G:A	50	100	1	0.03177
1:40342407:G:A	50	100	0.97	0.1011
1:40342992:T:A	50	100	0.99	0.4655
1:40343231:T:C	50	100	0.99	0.466
1:40343432:T:C	50	98	0.97	0.4277
1:40343455:G:A	50	100	0.97	0.1919
1:40343578:A:C	50	98	0.98	0.1422
1:40343600:A:C	50	98	0.99	0.1416
1:40343819:A:G	50	100	0.91	0.02977
1:40343997:C:A	50	94	0.95	0.3388
1:40344186:G:A	50	100	0.88	0.09749
1:40344339:C:T	50	100	0.95	0.05937
1:40345038:T:A	50	96	0.96	0.1037
1:40345111:G:A	50	98	0.95	0.2151
1:40345173:G:A	50	98	0.96	0.3994
1:40345226:A:G	50	100	0.96	0.1055
1:40345573:T:C	50	100	0.97	0.1053
1:40345883:G:T	49	91.8	0.63	0.01416
1:40346462:C:T	50	98	0.9	0.05428
1:40346596:C:T	50	100	0.95	0.1583
1:40346651:T:C	50	98	0.98	0.1026
1:40347245:G:T	48	91.7	0.89	0.1077
1:40347258:T:G	49	75.5	0.88	0.3253
1:40348030:C:T	50	100	0.95	0.1596
1:40348260:G:A	50	100	0.98	0.106
1:40348856:C:T	50	100	0.98	0.313
1:40349228:G:A	50	98	0.87	0.02233
1:40349245:G:A	50	100	0.99	0.1064
1:40350303:G:T	50	100	0.98	0.3212
1:40350472:G:A	50	100	0.84	0.01271
1:40351132:A:G	50	98	0.95	0.1147
1:40351350:C:A	50	100	1	0.01743
1:40352026:T:C	50	98	0.97	0.4154
1:40352563:G:A	50	100	1	0.01325
1:40352663:A:G	50	98	0.97	0.4168
1:40352826:C:T	50	100	0.98	0.06481
1:40352992:C:T	50	100	0.98	0.06481
1:40353422:G:A	50	100	0.99	0.3224
1:40354065:C:T	50	100	0.99	0.1004
1:40354424:C:T	50	100	0.96	0.4178
1:40354663:T:A	50	100	0.98	0.05447
1:40355030:C:T	50	100	0.96	0.1547
1:40355246:T:G	50	100	0.99	0.3224
1:40355645:G:A	50	100	1	0.2077
1:40355672:A:T	50	100	1	0.2079
1:40356405:G:T	48	100	0.97	0.06899
1:40356415:G:T	49	100	0.95	0.1946
1:40356416:T:G	47	100	0.96	0.1825
1:40356450:G:A	50	100	0.96	0.03068
1:40356616:C:T	49	100	0.99	0.1935
1:40356652:C:T	49	100	0.98	0.08642
1:40356749:C:T	50	100	0.99	0.3039
1:40356864:G:A	50	100	0.95	0.1507
1:40357060:T:C	50	100	0.99	0.07879
1:40357231:G:A	50	100	0.95	0.1051
1:40357253:G:A	50	100	0.97	0.06373
1:40357462:A:C	50	100	1	0.191
1:40357481:A:G	50	100	1	0.1068
1:40357640:A:G	50	100	1	0.1068
1:40357707:T:G	50	100	1	0.191
1:40357732:C:T	50	100	0.99	0.3041
1:40357797:G:A	50	100	0.94	0.1004
1:40357983:T:A	50	98	0.96	0.02088
1:40358283:C:A	50	100	0.99	0.07879
1:40358716:T:C	50	100	0.99	0.07861
1:40358751:G:A	50	100	1	0.1912
1:40358997:T:G	50	98	0.94	0.0256
1:40359928:T:C	50	100	0.99	0.1914
1:40360093:G:A	50	100	0.93	0.04139
1:40360257:C:T	50	96	0.98	0.1959
1:40360488:A:T	50	100	0.93	0.05737
1:40361329:G:A	50	100	0.95	0.03522
1:40361737:T:C	50	100	0.97	0.01253
1:40361750:C:T	50	100	0.96	0.08805
1:40361926:T:C	50	100	0.99	0.3484
1:40362337:A:G	50	100	1	0.02142
1:40362611:T:G	50	98	0.99	0.07153
1:40362772:G:A	50	100	0.92	0.01471
1:40362884:C:T	50	100	0.86	0.01253
1:40363171:A:G	50	98	0.99	0.3546
1:40363936:A:G	50	100	0.91	0.01507
1:40364002:G:C	50	100	0.98	0.08787
1:40364310:G:A	50	100	0.98	0.3887
1:40364362:A:G	50	100	0.99	0.3557
1:40364388:G:C	50	100	0.98	0.376
1:40364424:A:G	50	100	0.99	0.3557
1:40364708:C:T	50	100	0.91	0.01489
1:40364954:A:G	50	100	0.99	0.3555
1:40365709:C:T	50	100	0.98	0.1418
1:40365792:C:T	50	100	0.99	0.3756
1:40366132:C:T	50	100	0.99	0.3725
1:40366703:C:T	47	100	0.99	0.03704
1:40367468:G:C	21	90.5	0.94	0.09205
1:40367608:G:A	42	97.6	0.86	0.01797
1:40367655:C:T	39	89.7	0.99	0.4461
1:40367868:A:G	49	98	0.98	0.03649
1:40368085:A:G	50	98	0.92	0.01507
1:40368578:T:A	24	79.2	0.92	0.2213
1:40369436:A:G	50	98	0.99	0.08896
1:40369488:T:C	50	100	0.94	0.01725
1:40370225:T:C	22	81.8	0.81	0.2353
1:40370571:T:G	50	98	0.96	0.01507
1:40370600:A:G	45	97.8	0.99	0.2106
1:40370721:G:A	49	98	0.99	0.2126
1:40370903:G:A	49	100	1	0.06645
1:40371015:T:C	50	100	1	0.1491
1:40371122:G:A	50	100	0.99	0.2126
1:40371353:A:C	50	100	0.99	0.04412
1:40371809:A:G	50	100	0.91	0.04412
1:40372297:A:T	50	100	1	0.01344
1:40372393:T:C	50	100	1	0.3252
1:40372687:A:G	50	100	1	0.01688
1:40372964:C:G	50	100	1	0.3085
1:40373304:A:C	50	98	1	0.3252
1:40373562:C:T	50	100	1	0.1491
1:40373607:G:T	50	100	1	0.01489
1:40374602:T:C	50	96	0.92	0.08152
1:40374622:T:A	50	98	0.92	0.128
1:40374624:T:A	50	88	0.91	0.3651
1:40374681:A:G	50	100	1	0.376
1:40375184:C:A	50	100	1	0.03722
1:40375334:C:A	50	98	0.72	0.0118
1:40376019:C:T	50	100	1	0.03722
1:40376099:C:T	50	100	1	0.3054
1:40376242:T:G	50	100	1	0.2124
1:40376892:A:G	50	100	1	0.07008
1:40376942:T:C	50	100	1	0.0699
1:40377261:G:A	50	100	0.99	0.03359
1:40378147:C:T	50	100	1	0.2981
1:40378344:T:C	50	100	1	0.0699
1:40378364:A:G	50	100	1	0.3041
1:40378730:T:G	50	100	1	0.08533
1:40379030:C:T	50	100	1	0.2126
1:40379449:T:C	50	100	1	0.0216
1:40380309:T:C	50	100	1	0.2124
1:40380320:C:T	50	100	1	0.3057
1:40380750:G:C	50	100	0.98	0.1754
1:40380813:G:A	50	100	1	0.01362
1:40381033:T:C	50	100	0.88	0.05211
1:40381819:A:C	50	100	1	0.3043
1:40382150:T:C	50	100	0.99	0.03377
1:40382921:C:T	50	100	1	0.01507
1:40383149:G:A	50	100	1	0.07026
1:40383158:T:A	50	100	1	0.2981
1:40383531:G:T	50	100	0.99	0.03377
1:40384142:C:A	50	100	1	0.01507
1:40384339:A:T	50	100	0.99	0.05901
1:40384914:T:C	50	100	0.98	0.01688
1:40385421:T:A	50	98	0.84	0.01471
1:40385697:C:T	50	100	0.92	0.01852
1:40386669:C:T	50	100	0.99	0.05973
1:40386710:T:G	50	100	1	0.08805
1:40386892:C:T	50	100	1	0.03722
1:40387143:A:T	50	100	1	0.02197
1:40387149:G:A	50	100	0.99	0.05029
1:40387659:G:A	50	100	0.99	0.3426
1:40387710:G:T	50	100	1	0.01489
1:40387817:C:T	50	100	0.99	0.0138
1:40388068:C:T	50	100	1	0.0699
1:40388137:A:G	50	100	0.99	0.05047
1:40388220:A:G	50	100	1	0.02142
1:40388376:C:G	50	100	0.99	0.01507
1:40389756:G:T	50	100	0.96	0.01943
1:40389918:C:T	50	100	1	0.3422
1:40389932:C:T	50	100	0.99	0.2124
1:40390019:A:G	50	100	0.98	0.03667
1:40391038:T:C	50	100	0.98	0.01253
1:40391104:C:T	50	100	1	0.3424
1:40391252:A:G	50	100	0.98	0.03686
1:40391308:T:C	50	100	0.98	0.01253
1:40391440:C:T	50	100	1	0.01507
1:40391858:A:C	50	100	1	0.3255
1:40392898:G:C	50	100	1	0.3553
1:40393011:G:A	50	100	0.99	0.05029
1:40393380:C:T	50	100	0.98	0.01271
1:40393864:A:C	50	100	1	0.02142
1:40394685:C:T	50	100	0.99	0.05029
1:40395317:G:A	50	98	0.84	0.01507
1:40396077:G:A	50	100	0.98	0.1487
1:40396168:A:G	50	100	1	0.0699
1:40396192:G:A	50	100	1	0.01834
1:40397159:G:A	50	100	1	0.278
1:40397725:G:C	50	100	1	0.0699
1:40398624:G:C	50	100	1	0.06972
1:40399205:T:C	50	100	0.98	0.05356
1:40399332:G:T	45	97.8	0.99	0.0699
1:40399629:C:A	50	100	1	0.06972
1:40399961:G:A	50	100	1	0.1487
1:40400129:G:A	50	100	1	0.08533
1:40400235:C:T	50	100	1	0.01489
1:40400616:C:T	50	100	1	0.2097
1:40400862:C:T	50	100	1	0.01325
1:40401146:T:C	50	98	0.99	0.3642
1:40401150:C:A	50	100	1	0.01507
1:40401179:C:T	50	96	1	0.3682
1:40401186:T:C	50	98	1	0.1529
1:40401273:A:G	50	100	1	0.02142
1:40401365:A:G	50	100	0.91	0.01525
1:40402129:A:G	50	100	1	0.2133
1:40402744:G:A	50	100	1	0.0216
1:40403276:C:T	50	100	1	0.08551
1:40403282:C:G	50	100	0.99	0.06427
1:40403412:C:G	50	100	0.99	0.06409
1:40403454:A:C	50	100	0.98	0.01253
1:40403600:A:G	50	100	1	0.0886
1:40403916:T:C	50	100	1	0.0138
1:40404873:C:T	50	100	0.96	0.1031
1:40405573:C:T	50	100	1	0.08842
1:40405631:A:G	50	100	0.97	0.03395
1:40405825:A:G	50	100	0.99	0.06463
1:40406523:G:A	50	100	0.99	0.06536
1:40406684:G:A	50	100	1	0.1376
1:40406951:C:T	50	100	1	0.2734
1:40407092:C:T	50	100	0.95	0.02542
1:40408126:A:G	50	100	1	0.01834
1:40410152:C:G	50	100	0.99	0.05011
1:40410441:A:G	50	100	1	0.2081
1:40410612:C:G	50	100	1	0.08805
1:40410783:C:G	50	100	1	0.05773
1:40410829:T:G	50	100	0.99	0.06137
1:40411368:C:T	50	100	0.94	0.01652
1:40411599:G:A	50	100	0.99	0.2936
1:40411794:G:A	50	100	0.99	0.06481
1:40411972:G:A	50	100	1	0.05792
1:40412224:G:A	50	100	1	0.01307
1:40412836:C:T	50	100	0.99	0.04993
1:40413137:C:T	50	100	0.97	0.03395
1:40413303:C:T	50	100	0.99	0.02197
1:40413964:T:C	50	100	0.99	0.04993
1:40414000:T:C	50	100	0.88	0.01162
1:40414108:A:G	50	100	0.92	0.0187
1:40414136:G:T	50	100	0.98	0.1249
1:40414280:T:G	50	100	1	0.274
1:40414985:A:G	50	100	0.99	0.05301
1:40415013:C:T	50	100	0.98	0.2936
1:40415132:C:T	50	100	0.96	0.1618
1:40415369:C:G	50	100	0.99	0.04993
1:40415575:A:G	50	100	0.98	0.3382
1:40415674:A:G	50	100	0.99	0.02179
1:40415955:G:A	50	100	0.99	0.05701
1:40416168:G:A	50	100	0.99	0.05719
1:40416797:G:A	50	100	0.99	0.01797
1:40417081:A:G	50	100	1	0.04412
1:40417423:C:T	50	100	0.98	0.06481
1:40417460:A:G	50	100	0.98	0.1378
1:40417594:A:G	50	98	0.98	0.06227
1:40417851:C:T	50	100	0.98	0.08787
1:40418616:A:G	50	100	0.96	0.01398
1:40419041:A:T	50	100	0.98	0.3435
1:40419285:T:A	49	100	0.99	0.01797
1:40420160:A:G	50	98	0.98	0.3381
1:40422926:C:T	50	100	1	0.01816
1:40423162:G:A	50	100	0.99	0.01906
1:40424777:G:C	50	100	0.98	0.1816
1:40424935:A:G	50	100	0.93	0.03395
1:40425466:G:A	50	100	0.96	0.2794
1:40425591:A:G	50	100	0.96	0.06336
1:40426917:A:C	50	100	0.92	0.09187
1:40427071:G:A	50	100	0.83	0.01725
1:40427169:G:A	50	100	0.85	0.06536
1:40427898:A:C	50	100	0.97	0.04357
1:40428098:A:G	49	100	0.93	0.01543
1:40428460:C:T	50	98	0.87	0.01325
1:40428645:T:C	49	98	0.86	0.02433
1:40428688:G:A	50	100	0.96	0.04466
1:40428854:G:A	50	100	0.98	0.08624
1:40429118:C:G	50	100	1	0.01725
1:40429453:A:C	50	100	0.96	0.06427
1:40429992:T:C	50	100	0.98	0.2963
1:40430010:G:A	50	100	0.99	0.293
1:40430453:A:C	50	100	1	0.01761
1:40430562:G:A	50	100	0.9	0.01688
1:40430601:A:G	50	100	0.94	0.01543
1:40430926:T:C	50	100	0.98	0.2963
1:40431783:C:A	50	100	0.99	0.3873
1:40431820:A:G	50	100	0.98	0.4768
1:40434805:A:T	50	100	0.99	0.01561
1:40435543:G:C	50	100	0.98	0.07026
1:40435731:C:T	50	100	1	0.01725
1:40435962:G:A	50	100	0.98	0.09277
1:40436210:G:T	50	98	0.98	0.08969
1:40436253:G:A	50	100	1	0.01725
1:40436307:A:G	50	100	0.98	0.09078
1:40436537:T:C	50	100	1	0.1064
1:40436619:C:G	50	100	1	0.1064
1:40436811:A:G	50	100	1	0.1064
1:40436817:T:C	50	100	1	0.1064
1:40436961:T:C	50	100	1	0.1064
1:40437006:G:A	50	100	1	0.09078
1:40437107:C:T	50	100	1	0.1064
1:40437651:T:C	50	100	1	0.0906
1:40437866:G:A	50	100	1	0.01344
1:40437933:A:G	50	100	1	0.0906
1:40438078:G:A	50	100	0.99	0.0935
1:40438198:A:G	50	100	1	0.0906
1:40438274:T:C	50	100	1	0.0906
1:40439085:C:T	50	100	0.99	0.3967
1:40439243:G:T	50	100	0.99	0.01434
1:40439619:A:G	50	100	1	0.01725
1:40440509:G:A	50	100	1	0.01561
1:40440765:T:C	50	100	1	0.09187
1:40440796:T:C	50	100	0.99	0.09223
1:40440862:T:G	50	100	1	0.01561
1:40440952:G:A	50	100	0.95	0.01561
1:40440955:C:A	50	100	1	0.09187
1:40441233:T:G	50	100	1	0.01344
1:40441526:A:G	50	100	1	0.09205
1:40442552:C:A	50	100	0.98	0.03776
1:40442713:A:G	50	100	0.99	0.04303
1:40443079:A:G	50	100	0.94	0.0118
1:40443417:A:T	50	100	1	0.09187
1:40443769:G:C	50	100	0.99	0.4236
1:40444324:G:C	50	100	1	0.09187
1:40444553:A:C	50	100	1	0.09205
1:40444731:A:G	50	100	0.99	0.466
1:40445200:G:A	50	100	1	0.09168
1:40445508:A:G	50	100	0.97	0.06155
1:40445671:T:A	50	100	0.98	0.0374
1:40445702:C:T	50	100	0.99	0.3704
1:40445756:T:C	50	100	1	0.01561
1:40445943:A:T	50	100	0.99	0.06282
1:40446009:A:G	50	100	0.76	0.0138
1:40446426:A:G	50	100	1	0.01561
1:40446629:A:G	50	100	0.97	0.03123
1:40446979:G:T	50	100	1	0.09241
1:40447321:T:C	50	100	1	0.01743
1:40447748:G:C	50	100	0.98	0.1064
1:40447766:T:C	49	100	1	0.09241
1:40447938:G:C	50	100	1	0.09241
1:40448112:C:T	50	100	1	0.09223
1:40448388:T:C	50	100	0.94	0.0167
1:40448416:A:C	50	100	1	0.063
1:40449138:C:A	50	100	0.98	0.03686
1:40449334:C:A	50	100	1	0.1209
1:40449693:T:C	50	100	1	0.04321
1:40450197:G:A	50	100	0.98	0.0374
1:40450546:T:C	50	100	0.99	0.467
1:40450731:G:A	50	100	1	0.01561
1:40451574:A:G	49	100	0.99	0.1732
1:40451913:T:C	50	100	1	0.1196
1:40452873:C:G	50	100	0.96	0.02306
1:40453004:A:G	50	100	1	0.1196
1:40453087:A:G	50	100	1	0.1196
1:40453090:A:G	50	100	1	0.01725
1:40453451:A:G	50	100	1	0.01561
1:40453880:A:C	50	100	0.94	0.0167
1:40454382:G:C	50	100	0.99	0.01434
1:40454538:A:G	50	100	0.98	0.0167
1:40455187:G:T	50	100	0.94	0.02941
1:40455473:G:T	50	100	0.98	0.4942
1:40455566:C:T	50	100	0.99	0.1195
1:40455659:C:T	50	100	0.99	0.12
1:40455852:C:T	50	100	1	0.09187
1:40456045:T:C	50	100	1	0.06554
1:40456085:A:G	50	100	0.98	0.01271
1:40456236:A:G	50	100	0.99	0.4831
1:40456254:T:C	50	100	0.98	0.3974
1:40456390:T:C	50	100	1	0.06536
1:40456475:C:G	50	100	0.86	0.05846
1:40456567:C:T	50	100	0.98	0.3809
1:40456568:T:C	50	100	0.99	0.3811
1:40456705:C:T	50	100	1	0.09168
1:40456862:T:G	50	100	1	0.02433
1:40457347:G:A	50	100	0.98	0.2818
1:40457461:C:T	50	100	0.99	0.01561
1:40457851:A:G	50	100	0.9	0.04012
1:40457929:A:C	50	100	0.95	0.0492
1:40458347:C:T	50	90	0.94	0.3194
1:40458517:T:G	50	100	0.95	0.01997
1:40459443:C:G	50	100	0.98	0.01362
1:40459879:G:A	50	100	0.98	0.07044
1:40460399:G:T	50	100	0.96	0.05428
1:40460749:G:C	50	100	0.93	0.04085
1:40460757:C:T	50	98	0.94	0.05664
1:40460778:C:T	50	98	0.97	0.1914
1:40461036:C:T	50	100	0.99	0.07062
1:40461808:A:G	50	98	0.96	0.0118
1:40461949:G:A	50	98	0.94	0.0345
1:40461974:G:A	50	100	1	0.07099
1:40462148:G:A	50	100	0.93	0.01543
1:40462191:A:G	50	100	0.97	0.1915
1:40462209:C:T	50	100	0.94	0.114
1:40462210:G:A	50	100	1	0.07026
1:40462287:C:T	50	96	0.91	0.05882
1:40462395:A:T	50	100	1	0.07044
1:40462473:G:A	50	98	0.94	0.04357
1:40463848:G:T	50	84	0.96	0.3473
1:40464103:T:C	50	100	0.74	0.01779
1:40464195:A:G	50	96	0.81	0.02106
1:40464347:T:C	50	98	0.93	0.03631
1:40464483:T:C	50	100	0.99	0.02487
1:40464597:A:G	50	100	0.97	0.02524
1:40464696:C:A	50	96	0.96	0.409
1:40464877:C:A	50	96	0.96	0.4089
1:40464952:A:G	50	96	0.96	0.4094
1:40465218:G:A	50	96	0.94	0.4009
1:40465680:A:G	50	100	0.95	0.02324
1:40466136:A:G	50	100	0.95	0.05102
1:40466147:A:G	50	100	0.97	0.06427
1:40466517:C:T	50	96	0.94	0.4038
1:40466646:A:G	50	100	0.94	0.03722
1:40466867:C:G	50	100	0.91	0.1151
1:40467406:A:T	50	100	0.93	0.01761
1:40467426:G:A	50	100	0.99	0.01906
1:40467549:C:T	50	100	0.96	0.04847
1:40467552:A:G	50	100	0.92	0.02088
1:40467639:G:A	50	98	0.88	0.05773
1:40467982:A:G	50	100	0.62	0.01107
1:40468185:C:T	50	100	0.78	0.02651
1:40468612:C:T	50	98	0.93	0.10780000000000001
1:40468835:C:T	50	100	0.93	0.03468
1:40468960:T:C	50	100	0.93	0.0345
1:40469024:G:A	50	100	0.97	0.01834
1:40469415:C:T	50	98	0.87	0.146
1:40469680:T:A	50	84	0.81	0.1305
1:40470114:C:T	50	98	0.94	0.1576
1:40470198:G:T	50	98	0.91	0.1638
1:40470236:A:G	50	100	0.93	0.02288
1:40470716:A:T	50	100	0.93	0.01561
1:40471317:G:C	49	98	0.9	0.108
1:40471573:A:G	50	100	0.93	0.0394
1:40471932:A:G	50	100	0.96	0.01543
1:40471991:A:G	50	94	0.85	0.3836
1:40472066:G:A	50	96	0.88	0.04775
1:40472256:T:C	50	92	0.87	0.335
1:40472257:A:G	50	98	0.94	0.03849
1:40472303:A:C	50	100	0.9	0.03722
1:40472351:A:G	50	98	0.86	0.01743
1:40472512:T:C	50	100	0.91	0.05846
1:40472996:A:G	50	100	0.94	0.065
1:40473010:A:G	50	100	0.93	0.06354
1:40473079:G:A	50	100	0.98	0.4267
1:40473325:T:C	50	100	0.98	0.4829
1:40473411:A:C	50	100	0.98	0.4241
1:40473496:C:T	50	100	0.99	0.4897
1:40473665:G:A	50	100	0.97	0.01761
1:40473715:T:C	50	100	0.96	0.1621
1:40473723:T:G	50	100	0.99	0.06863
1:40473725:G:T	50	100	0.99	0.4838
1:40473941:C:T	50	100	0.99	0.4898
1:40474065:A:C	50	100	0.99	0.4889
1:40474205:G:A	50	100	1	0.02669
1:40474348:A:G	50	94	0.95	0.3704
1:40474986:A:C	49	89.8	0.8	0.07534
1:40474988:A:C	50	90	0.97	0.2482
1:40474990:T:C	49	85.7	0.96	0.4633
1:40475026:T:C	49	95.9	0.7	0.01743
1:40475979:C:T	50	100	1	0.02705
1:40475997:C:T	50	100	0.83	0.02451
1:40476033:T:G	50	100	0.99	0.1305
1:40476459:T:C	50	98	0.97	0.15310000000000001
1:40476494:C:T	50	100	1	0.1055
1:40476891:T:C	50	100	1	0.07081
1:40477177:G:A	50	100	1	0.06681
1:40477181:G:A	50	100	1	0.06681
1:40477297:C:G	49	100	1	0.07081
1:40477733:G:T	50	100	1	0.01452
1:40477769:G:A	50	100	1	0.01325
1:40478507:A:G	50	100	0.94	0.01598
1:40478575:G:T	50	100	1	0.01489
1:40479032:G:C	50	100	1	0.06699
1:40479320:A:C	50	100	1	0.02687
1:40479350:A:G	50	100	1	0.06699
1:40479586:G:T	48	100	1	0.01634
1:40479591:C:T	50	100	1	0.06699
1:40479654:G:C	50	100	1	0.06699
1:40479843:G:C	50	100	1	0.03595
1:40480211:A:C	50	100	1	0.02687
1:40480459:A:T	50	100	0.98	0.04666
1:40481102:C:T	50	100	1	0.02106
1:40481304:G:T	50	100	1	0.06699
1:40481500:G:T	50	100	1	0.06699
1:40481610:C:T	50	100	1	0.06699
1:40482096:G:C	50	100	0.99	0.2585
1:40482264:A:C	50	100	1	0.01089
1:40482807:T:C	50	100	0.99	0.4815
1:40482976:A:G	50	100	1	0.02269
1:40482997:C:T	50	98	0.99	0.4223
1:40483101:A:G	50	100	0.98	0.02977
1:40483452:C:G	50	100	1	0.02578
1:40483590:T:C	50	100	1	0.06391
1:40484325:G:A	50	100	0.96	0.02015
1:40484725:G:A	49	100	1	0.03286
1:40484844:G:A	49	100	1	0.02106
1:40484995:C:T	50	100	1	0.01652
1:40485387:G:A	50	100	1	0.06373
1:40485814:T:C	50	100	1	0.03522
1:40485853:G:A	50	100	1	0.01053
1:40486568:G:A	50	100	0.99	0.1336
1:40486690:A:G	50	98	1	0.4192
1:40486861:T:G	50	100	1	0.06373
1:40487290:T:G	50	100	0.99	0.07099
1:40487628:A:G	50	100	1	0.2629
1:40488253:G:A	50	100	1	0.4851
1:40488826:T:A	50	100	0.99	0.07099
1:40488876:A:G	50	100	1	0.0167
1:40489484:A:T	50	100	0.99	0.2298
1:40489703:G:C	50	100	1	0.1362
1:40489872:T:C	50	96	0.62	0.01089
1:40489873:T:C	50	100	0.96	0.03704
1:40490019:G:A	50	100	0.98	0.02124
1:40490027:G:A	50	100	1	0.1338
1:40490035:A:G	50	100	1	0.02269
1:40490096:G:A	50	100	1	0.01779
1:40490158:G:A	50	100	1	0.03341
1:40490470:C:T	50	100	0.94	0.02342
1:40491183:C:G	50	100	1	0.06427
1:40491769:G:A	50	100	0.99	0.02124
1:40491785:G:A	50	84	0.65	0.061
1:40491787:A:G	50	98	0.92	0.04158
1:40491891:C:G	50	100	1	0.06409
1:40491966:A:T	50	100	0.98	0.4089
1:40492570:G:A	50	100	1	0.4183
1:40493707:A:C	50	100	1	0.02269
1:40493834:G:T	50	100	1	0.4847
1:40493907:C:T	50	100	1	0.1338
1:40494256:A:T	49	77.6	0.76	0.09532
1:40494425:C:T	48	100	1	0.05156
1:40494503:C:T	49	98	1	0.1338
1:40494504:G:A	49	100	0.87	0.0216
1:40494620:A:G	50	100	1	0.1338
1:40494711:T:A	49	100	1	0.2077
1:40494763:C:G	50	100	1	0.06427
1:40494947:G:A	50	100	1	0.06409
1:40495777:T:C	50	100	1	0.03395
1:40497387:C:T	50	100	1	0.03522
1:40497529:C:T	50	100	1	0.06463
1:40497747:C:T	50	100	1	0.1338
1:40497887:A:T	50	100	1	0.06427
1:40497978:C:T	49	100	1	0.1986
1:40497980:C:T	49	100	1	0.02415
1:40498111:C:T	43	93	1	0.1338
1:40498403:A:T	50	100	1	0.02124
1:40498754:T:C	50	100	0.98	0.01634
1:40498870:C:T	50	100	1	0.1338
1:40498933:C:G	50	100	1	0.2636
1:40499108:C:T	50	100	1	0.1986
1:40499660:C:G	50	100	1	0.01017
1:40499776:G:A	50	100	0.96	0.01071
1:40500348:C:T	50	100	1	0.06463
1:40500495:C:T	50	100	1	0.06427
1:40500511:C:T	50	100	0.99	0.1788
1:40500786:G:C	50	100	0.98	0.4085
1:40500985:T:C	50	100	1	0.0118
1:40501164:G:A	50	100	1	0.134
1:40501686:G:A	50	100	1	0.01434
1:40501981:C:T	50	100	1	0.01797
1:40502170:T:A	50	98	0.99	0.4114
1:40502489:G:A	50	98	0.96	0.03341
1:40502529:A:T	50	100	0.99	0.06481
1:40502530:T:A	50	100	0.9	0.01071
1:40502931:G:A	50	98	0.96	0.03341
1:40503062:G:A	50	98	0.99	0.0719
1:40503391:C:T	50	98	0.98	0.0719
1:40504461:G:A	50	100	1	0.1338
1:40504871:G:A	50	98	0.98	0.1723
1:40505306:A:G	50	100	1	0.02124
1:40505420:C:T	50	100	1	0.01071
1:40505634:T:C	50	100	1	0.4089
1:40505712:G:A	50	100	1	0.06427
1:40506090:C:T	50	100	0.95	0.065
1:40506148:T:C	50	100	1	0.06463
1:40506223:G:A	50	100	0.99	0.02451
1:40506559:C:T	50	100	1	0.03522
1:40506722:C:T	50	100	1	0.2609
1:40506724:G:A	50	100	1	0.4089
1:40506962:G:C	50	100	0.99	0.1338
1:40506996:C:T	50	100	0.99	0.02451
1:40507054:C:A	50	100	1	0.1338
1:40507213:T:C	49	100	1	0.2077
1:40507265:G:A	50	100	0.99	0.1347
1:40507313:A:G	50	100	1	0.1338
1:40507324:A:G	50	100	1	0.1338
1:40507459:A:G	50	98	1	0.2792
1:40507808:A:T	50	100	1	0.1338
1:40508257:T:C	50	100	1	0.02288
1:40508484:T:C	50	100	0.99	0.2077
1:40508753:T:C	50	100	1	0.3834
1:40508756:G:C	50	100	1	0.06463
1:40508758:G:C	50	100	1	0.03431
1:40508797:C:G	50	100	1	0.01434
1:40509127:T:C	50	100	1	0.4027
1:40509588:G:C	50	100	1	0.4054
1:40510127:A:G	50	100	1	0.1975
1:40510205:T:A	50	100	1	0.06427
1:40510250:C:A	50	100	1	0.01797
1:40510251:C:T	50	100	1	0.01797
1:40510406:G:A	50	100	1	0.01434
1:40510586:T:C	50	100	1	0.1334
1:40511192:G:A	50	100	0.98	0.04575
1:40511246:T:G	50	100	0.99	0.2589
1:40511631:G:A	50	100	1	0.1333
1:40511941:G:C	50	100	1	0.4076
1:40511965:G:A	50	100	0.99	0.01071
1:40511980:G:A	50	100	1	0.02269
1:40512019:C:T	50	100	1	0.4092
1:40512799:G:T	50	100	0.98	0.01852
1:40512819:C:A	49	100	1	0.3903
1:40512824:C:T	50	100	1	0.03286
1:40512844:G:C	50	100	1	0.02469
1:40513206:A:G	50	100	1	0.3902
1:40513693:A:G	50	100	1	0.06409
1:40513884:C:T	50	100	0.99	0.01053
1:40514131:T:C	50	98	1	0.3902
1:40514141:G:A	50	100	1	0.1975
1:40514205:G:A	50	100	1	0.06409
1:40514272:T:A	50	100	1	0.1333
1:40514273:C:A	50	100	1	0.1333
1:40514887:G:A	50	100	1	0.1333
1:40514996:T:C	50	100	0.91	0.02687
1:40515059:G:T	50	100	1	0.4076
1:40515558:G:A	50	100	1	0.03431
1:40515642:G:A	50	100	1	0.01797
1:40516370:G:A	50	98	1	0.289
1:40517402:C:T	50	98	1	0.01307
1:40517412:G:T	50	100	1	0.39
1:40518444:C:T	50	100	0.86	0.02306
1:40519056:G:A	50	100	0.99	0.01634
1:40519533:G:A	50	100	1	0.1333
1:40519730:G:C	50	100	1	0.3896
1:40519779:C:T	50	98	0.95	0.01144
1:40520346:A:G	50	100	1	0.05102
1:40520678:A:G	50	100	1	0.1334
1:40520857:G:A	50	100	0.98	0.1336
1:40520863:G:A	50	100	1	0.1333
1:40521475:T:A	50	100	1	0.4119
1:40521629:G:A	50	100	1	0.1333
1:40521939:A:G	50	100	1	0.4031
1:40522205:A:G	50	100	1	0.1975
1:40522721:T:C	50	100	1	0.06409
1:40522907:C:G	50	100	1	0.4078
1:40523205:G:A	50	100	1	0.39
1:40523490:C:T	50	96	0.99	0.4651
1:40523496:G:A	50	100	1	0.1333
1:40523638:C:T	50	100	1	0.1333
1:40523948:C:T	50	100	1	0.4544
1:40524092:T:C	50	100	1	0.4094
1:40524109:T:C	50	100	1	0.4054
1:40524260:C:T	50	100	1	0.03286
1:40524768:A:C	50	100	1	0.06409
1:40524888:C:T	50	100	1	0.3909
1:40524983:C:T	50	100	0.94	0.03758
1:40525447:C:T	50	100	1	0.2598
1:40525503:C:T	50	100	1	0.2277
1:40526668:G:C	50	100	1	0.3902
1:40526724:G:A	50	100	1	0.1334
1:40527016:C:A	50	100	1	0.4052
1:40527110:G:A	50	100	1	0.3902
1:40527631:C:G	50	100	1	0.06409
1:40527764:A:G	50	100	0.99	0.01634
1:40528074:G:A	50	100	1	0.1333
1:40528201:C:T	50	100	1	0.3902
1:40528327:C:T	50	100	1	0.01797
1:40528378:T:C	50	100	1	0.1331
1:40529159:G:A	50	100	1	0.01797
1:40529194:T:C	50	100	1	0.0276
1:40529649:A:G	50	100	1	0.01307
1:40529983:T:C	49	100	1	0.06409
1:40530433:T:C	50	100	1	0.01144
1:40530624:C:T	50	100	1	0.1349
1:40530625:G:A	50	98	1	0.3903
1:40530717:T:C	50	100	1	0.06427
1:40530744:G:A	49	100	1	0.06409
1:40530895:A:T	49	77.6	1	0.4363
1:40530897:A:T	50	96	0.94	0.02578
1:40531260:C:T	50	100	1	0.3186
1:40531361:G:A	50	100	0.99	0.04521
1:40531436:A:G	50	100	1	0.02088
1:40531781:G:T	50	100	1	0.06409
1:40532734:G:T	50	100	1	0.4029
1:40533139:A:G	50	100	1	0.1294
1:40533230:A:G	50	100	1	0.3902
1:40533803:A:G	50	100	1	0.06409
1:40533980:C:T	50	100	1	0.323
1:40534372:G:C	50	100	1	0.4078
1:40535267:A:C	50	100	1	0.1333
1:40535592:G:T	50	80	0.82	0.1552
1:40535766:C:G	50	100	1	0.3898
1:40535954:G:T	50	100	1	0.0325
1:40536017:G:A	50	100	1	0.2638
1:40536122:A:G	50	100	1	0.4103
1:40536131:C:T	50	100	0.76	0.03286
1:40536461:T:G	50	100	1	0.06354
1:40536505:A:T	50	100	1	0.3922
1:40537755:T:A	50	100	0.94	0.01434
1:40538349:C:T	50	100	1	0.406
1:40538511:G:A	50	100	1	0.1336
1:40538796:G:A	50	100	1	0.1353
1:40539275:T:C	50	100	1	0.4034
1:40539309:A:G	50	100	1	0.0325
1:40539329:T:C	50	100	1	0.4056
1:40539533:C:A	50	100	1	0.4032
1:40539833:G:C	50	100	1	0.4056
1:40540019:G:T	50	100	1	0.1988
1:40540288:A:G	50	100	1	0.199
1:40540482:A:G	50	100	1	0.05047
1:40540669:T:C	50	100	1	0.02996
1:40540873:G:C	50	100	1	0.2638
1:40541259:A:G	50	100	1	0.3727
1:40541343:C:T	50	100	1	0.0138
1:40541452:G:A	50	100	1	0.3014
1:40541731:T:A	50	100	1	0.1333
1:40541867:C:T	50	100	1	0.1333
1:40542510:C:T	50	100	1	0.1351
1:40542587:A:G	50	100	1	0.4205
1:40542767:C:T	50	100	1	0.1333
1:40542770:T:G	50	100	0.91	0.02288
1:40543371:A:G	50	100	1	0.406
1:40543581:C:T	50	100	0.96	0.01253
1:40543659:C:G	50	100	1	0.06881
1:40543764:G:A	49	100	0.78	0.02469
1:40543854:G:T	50	100	1	0.01416
1:40544110:G:A	50	100	1	0.1331
1:40544477:G:A	50	100	1	0.1349
1:40544558:G:C	50	100	1	0.07026
1:40544706:C:T	50	100	1	0.1353
1:40544782:A:G	50	100	1	0.3742
1:40544889:A:G	50	100	0.97	0.03268
1:40544920:G:A	50	100	1	0.07044
1:40545468:G:C	50	100	1	0.1351
1:40545586:G:A	50	100	1	0.01307
1:40545609:C:T	50	100	1	0.1294
1:40545723:A:G	50	100	1	0.4452
1:40545764:G:A	50	100	1	0.4196
1:40545916:T:C	48	79.2	0.96	0.2475
1:40546200:C:T	50	100	1	0.3742
1:40546207:C:G	50	100	1	0.3725
1:40547175:A:G	50	100	1	0.07044
1:40547343:C:T	50	100	1	0.2594
1:40547454:T:C	50	100	1	0.01416
1:40547588:C:T	50	100	1	0.4029
1:40548108:A:G	50	100	0.91	0.02288
1:40548279:C:T	50	98	0.93	0.03159
1:40548458:C:T	50	100	1	0.03268
1:40549339:C:T	50	100	0.98	0.01688
1:40549379:T:A	50	88	0.87	0.01543
1:40549380:T:A	50	96	0.98	0.1868
1:40549751:T:C	50	100	1	0.3738
1:40549969:G:T	50	100	1	0.01416
1:40550362:T:A	50	100	1	0.01416
1:40550427:G:T	50	100	1	0.3738
1:40550502:A:G	50	100	0.95	0.01761
1:40550909:T:C	50	100	1	0.1333
1:40551237:T:A	50	100	1	0.1334
1:40551325:A:T	50	100	0.99	0.04212
1:40551612:C:G	47	97.9	1	0.05138
1:40551640:A:G	50	100	1	0.01416
1:40551756:A:C	50	100	1	0.1351
1:40551767:T:C	50	100	1	0.1333
1:40552283:G:A	50	100	0.99	0.1322
1:40552317:T:G	50	100	1	0.4208
1:40552495:T:C	50	100	1	0.4455
1:40552698:T:C	50	100	1	0.4216
1:40552847:G:T	50	100	1	0.4216
1:40553549:G:C	50	100	1	0.3873
1:40553784:G:A	45	97.8	1	0.4216
1:40553871:A:G	42	92.9	1	0.4219
1:40554175:A:G	50	100	1	0.305
1:40554249:T:G	50	100	0.92	0.1304
1:40554251:G:T	43	88.4	0.81	0.1204
1:40554253:G:T	50	94	0.9	0.1064
1:40554353:T:G	49	89.8	0.98	0.3696
1:40554382:C:G	50	100	1	0.4212
1:40554388:G:A	50	100	1	0.1296
1:40554439:T:G	50	100	0.98	0.03214
1:40554493:T:C	50	100	0.98	0.03214
1:40554611:G:A	50	100	1	0.4212
1:40554624:G:A	50	100	1	0.4047
1:40554632:C:T	50	98	0.99	0.2609
1:40554670:A:C	50	100	1	0.4047
1:40554792:C:T	50	100	1	0.4212
1:40554947:G:A	50	100	1	0.01416
1:40554957:G:A	50	98	1	0.4214
1:40555061:G:A	50	100	0.96	0.01162
1:40555234:C:G	50	100	1	0.1296
1:40555364:T:C	50	100	1	0.05792
1:40555398:A:G	50	100	0.99	0.303
1:40555656:G:A	50	100	0.99	0.421
1:40555728:T:A	50	100	1	0.407
1:40555908:C:G	50	98	0.99	0.408
1:40555927:T:G	50	100	0.98	0.3624
1:40555947:T:G	50	100	0.99	0.4784
1:40555989:G:A	50	98	0.9	0.0256
1:40555993:T:C	50	96	0.88	0.02397
1:40555996:A:G	50	96	0.79	0.02378
1:40556017:C:T	50	96	0.66	0.01725
1:40556041:C:T	50	98	0.88	0.04611
1:40556105:T:A	50	100	0.99	0.1358
1:40556147:G:A	50	100	0.94	0.02578
1:40556209:T:C	50	98	0.98	0.4185
1:40556287:A:C	50	98	0.98	0.4334
1:40556304:A:G	50	98	0.98	0.4159
1:40556342:A:C	50	98	0.98	0.3698
1:40556404:A:T	50	98	0.98	0.433
1:40556546:T:C	50	100	0.99	0.1356
1:40556763:G:A	50	100	0.95	0.02342
1:40556932:A:G	50	100	0.98	0.01434
1:40556977:C:T	50	100	0.98	0.01489
1:40556978:T:A	50	100	0.98	0.01434
1:40556979:C:A	50	100	0.98	0.01471
1:40557081:C:T	50	92	0.98	0.4328
1:40557092:A:G	48	97.9	0.65	0.01344
1:40557102:A:G	43	95.3	0.92	0.06173
1:40557103:A:G	43	86	0.77	0.114
1:40557104:A:G	47	83	0.87	0.3678
1:40557240:G:A	50	100	0.98	0.01434
1:40557284:A:C	50	100	0.95	0.1358
1:40557418:C:T	50	98	0.98	0.4296
1:40557553:C:T	50	98	0.98	0.4296
1:40557685:G:A	50	100	0.81	0.02923
1:40557687:C:G	50	98	0.98	0.4299
1:40557719:C:T	50	100	0.98	0.1354
1:40557750:C:A	50	100	0.96	0.1774
1:40557819:G:C	50	100	0.98	0.03649
1:40557839:A:G	50	98	0.98	0.4125
1:40557840:G:A	50	100	0.95	0.01362
1:40558091:T:C	50	98	0.98	0.4297
1:40558265:A:G	38	97.4	0.98	0.43120000000000003
1:40558327:C:T	47	93.6	0.98	0.4305
1:40558362:G:T	43	93	0.95	0.3615
1:40558397:G:A	42	97.6	0.98	0.4299
1:40558632:C:G	48	83.3	0.94	0.2355
1:40558890:C:T	50	100	0.96	0.1314
1:40558951:T:C	50	96	0.98	0.4334
1:40559143:C:T	50	98	0.99	0.04267
1:40559330:G:A	50	98	0.98	0.3747
1:40560189:A:T	50	98	0.98	0.4297
1:40560363:C:T	50	94	0.98	0.4893
1:40560485:C:T	50	98	1	0.05192
1:40560611:A:G	50	98	0.98	0.3729
1:40560641:A:C	50	100	0.99	0.1354
1:40561046:G:C	50	98	0.98	0.4297
1:40561077:G:A	50	98	0.99	0.195
1:40561692:A:G	50	98	0.98	0.4158
1:40562178:C:G	50	98	0.99	0.3735
1:40562538:T:A	50	98	0.99	0.3702
1:40562714:T:A	50	100	0.83	0.0345
1:40562722:A:C	50	98	0.99	0.1948
1:40562996:C:A	50	100	1	0.01416
1:40563015:G:A	50	100	1	0.01416
1:40563229:C:A	50	100	1	0.1333
1:40563440:C:T	50	100	0.98	0.0354
1:40563774:G:T	50	100	1	0.1908
1:40563861:T:C	50	100	1	0.1327
1:40563905:G:C	50	100	1	0.0581
1:40563942:T:C	50	100	1	0.374
1:40564080:A:G	50	100	0.99	0.06718
1:40564181:C:T	50	98	0.98	0.408
1:40564792:A:G	50	100	0.97	0.1193
1:40564815:C:T	50	100	0.99	0.4118
1:40565342:T:C	50	86	1	0.4882
1:40565370:C:A	50	86	1	0.488
1:40565372:G:A	50	86	1	0.4882
1:40565545:A:G	50	100	0.99	0.488
1:40565598:G:T	50	100	0.99	0.1209
1:40565926:A:G	50	100	1	0.4884
1:40565963:C:T	50	100	1	0.4884
1:40566059:A:G	50	100	1	0.4174
1:40566387:G:A	50	100	1	0.4886
1:40566493:T:G	50	100	1	0.03014
1:40566774:C:T	50	100	0.99	0.05356
1:40566775:A:G	50	100	1	0.4314
1:40567043:A:G	50	100	1	0.05029
1:40567999:T:C	50	100	1	0.4118
1:40568179:A:G	50	100	1	0.05646
1:40568404:G:A	50	100	1	0.4136
1:40568526:G:T	50	100	0.99	0.03032
1:40569100:G:A	50	100	0.84	0.01198
1:40569139:T:C	50	100	0.99	0.3952
1:40569148:C:A	50	100	0.97	0.01779
1:40569684:T:C	50	94	0.62	0.01906
1:40569696:G:A	50	100	1	0.09532
1:40569859:G:A	50	100	0.98	0.04103
1:40570055:T:C	49	100	0.98	0.1189
1:40570113:A:G	50	98	1	0.4141
1:40570204:C:T	50	100	1	0.05628
1:40570498:A:C	50	100	1	0.0561
1:40570682:G:A	50	100	0.96	0.04103
1:40571214:A:C	50	100	0.97	0.1688
1:40571412:C:T	50	100	0.99	0.4306
1:40571635:G:A	48	81.2	0.88	0.2751
1:40572045:A:G	50	100	1	0.03903
1:40572193:C:A	50	100	1	0.03922
1:40572258:A:G	50	100	1	0.02542
1:40572266:A:G	50	100	1	0.04666
1:40572307:G:A	50	98	1	0.04375
1:40572350:G:A	50	100	0.97	0.04194
1:40572681:C:G	50	100	0.97	0.01761
1:40572845:T:C	50	100	0.99	0.03177
1:40573329:A:G	50	98	0.95	0.01452
1:40573973:C:T	50	100	0.99	0.3186
1:40574185:T:C	50	100	0.99	0.06518
1:40574838:G:A	50	100	1	0.03504
1:40574964:G:A	50	100	1	0.02996
1:40575236:G:A	50	100	1	0.03195
1:40575291:C:A	50	100	1	0.3219
1:40575321:G:A	50	100	1	0.1329
1:40575494:G:T	50	100	1	0.01144
1:40575836:C:T	50	100	1	0.0305
1:40575839:C:G	50	100	1	0.3691
1:40576274:A:G	50	100	1	0.04448
1:40576363:A:G	50	100	1	0.03032
1:40576396:G:A	50	100	1	0.3228
1:40577225:G:A	50	100	1	0.408
1:40577232:A:T	50	100	1	0.1334
1:40577405:C:A	50	100	1	0.03813
1:40577455:T:G	50	100	0.98	0.01761
1:40577459:C:T	50	98	1	0.01471
1:40577461:G:A	50	100	1	0.0748
1:40577643:T:C	50	100	1	0.3664
1:40577705:C:T	50	100	1	0.1334
1:40577933:C:T	50	100	1	0.0443
1:40578433:T:C	50	100	1	0.3667
1:40578608:C:G	50	100	1	0.3297
1:40578667:T:G	50	100	0.96	0.03014
1:40578962:A:G	50	100	1	0.3666
1:40579024:T:C	50	100	0.99	0.4081
1:40580086:T:C	50	98	1	0.01471
1:40580130:A:T	50	100	1	0.1334
1:40580310:G:C	50	100	1	0.06028
1:40580371:T:C	50	100	1	0.05338
1:40580444:A:C	50	100	1	0.02324
1:40580804:C:T	50	100	0.98	0.05338
1:40580815:C:T	50	100	0.98	0.05338
1:40581182:A:T	50	100	1	0.05392
1:40581289:C:A	50	100	1	0.05392
1:40581922:C:T	50	100	1	0.02269
1:40582546:G:T	50	100	1	0.01035
1:40583037:G:C	50	100	1	0.04484
1:40583086:T:C	50	98	0.99	0.4187
1:40583395:G:A	50	100	1	0.1206
1:40583601:G:C	50	100	1	0.04484
1:40583765:A:G	50	100	0.98	0.03413
1:40584003:C:G	50	100	0.99	0.3379
1:40584135:C:T	50	100	1	0.1204
1:40584176:T:C	50	98	0.99	0.4179
1:40584347:G:A	50	100	1	0.01416
1:40584367:C:T	50	100	0.98	0.07934
1:40584382:G:A	50	100	0.99	0.4178
1:40584435:G:A	50	100	0.99	0.4174
1:40584508:C:A	50	100	1	0.03014
1:40584579:G:A	50	100	1	0.01416
1:40585225:G:A	50	100	0.98	0.05773
1:40585263:G:A	50	100	0.97	0.04775
1:40585280:G:A	50	100	0.99	0.4103
1:40585504:A:G	50	98	0.96	0.03595
1:40585561:T:C	50	100	0.98	0.06064
1:40585572:C:T	50	98	0.9	0.03105
1:40586459:A:G	50	100	0.82	0.01271
1:40586822:G:A	50	100	0.99	0.03486
1:40586914:C:T	50	100	0.98	0.04611
1:40587513:C:T	50	100	0.95	0.07099
1:40587588:C:T	50	100	0.97	0.07807
1:40587992:G:A	50	100	0.94	0.01071
1:40588155:T:G	50	100	0.96	0.04811
1:40588278:G:C	50	100	0.97	0.07589
1:40588442:T:C	50	100	0.95	0.2653
1:40588486:T:C	50	100	0.96	0.01906
1:40588913:A:C	50	100	1	0.01325
1:40589712:T:A	50	100	0.96	0.2538
1:40589862:C:T	50	100	0.98	0.3161
1:40590099:A:C	50	98	0.92	0.05428
1:40590103:C:A	50	96	0.9	0.08333
1:40590110:T:A	50	100	1	0.02415
1:40590246:C:T	50	100	0.98	0.05646
1:40590336:G:A	50	100	0.9	0.0492
1:40591672:G:A	50	100	0.97	0.3201
1:40591752:T:G	50	100	0.99	0.01307
1:40591793:C:T	50	100	0.97	0.1126
1:40591829:A:G	50	100	0.82	0.01888
1:40591898:A:C	50	100	0.97	0.10780000000000001
1:40592482:G:A	50	100	0.98	0.05955
1:40592565:C:T	50	98	0.96	0.2088
1:40592863:T:G	50	100	0.9	0.03776
1:40592908:C:T	50	100	0.9	0.02015
1:40593364:G:A	50	100	0.99	0.01307
1:40593827:C:T	50	100	0.98	0.1304
1:40594627:C:T	50	100	1	0.01507
1:40594678:C:T	50	100	0.98	0.1175
1:40594708:G:C	50	98	0.98	0.01089
1:40594793:C:T	50	100	0.94	0.06318
1:40594887:A:G	50	100	0.98	0.08606
1:40594955:T:A	50	100	0.98	0.1113
1:40595294:C:T	50	98	0.9	0.01307
1:40595344:T:C	50	100	0.98	0.3146
1:40595744:G:A	50	98	0.97	0.01779
1:40595847:T:C	50	100	0.98	0.283
1:40595892:A:T	50	100	0.9	0.02052
1:40596006:C:T	50	100	0.97	0.1173
1:40596247:G:A	50	100	0.92	0.01507
1:40596281:G:C	50	100	0.91	0.0492
1:40596287:A:G	50	98	0.96	0.3856
1:40596420:T:C	50	100	0.96	0.01017
1:40596710:G:A	50	100	0.95	0.02378
1:40597227:G:T	50	98	0.84	0.01725
1:40597541:C:A	49	98	0.94	0.2246
1:40598284:A:G	50	100	0.94	0.1445
1:40598640:A:G	50	100	0.96	0.03086
1:40598885:T:G	50	98	0.97	0.4428
1:40599053:G:A	50	100	0.96	0.1356
1:40599212:T:C	50	100	0.98	0.3395
1:40599590:C:T	50	98	1	0.03558
1:40599626:C:T	50	100	0.99	0.4257
1:40599779:T:C	50	98	0.99	0.4606
1:40600072:A:G	50	100	0.98	0.4412
1:40601262:G:T	50	100	1	0.4214
1:40601335:C:G	50	98	1	0.4403
1:40601378:G:A	50	100	0.99	0.01598
1:40601517:C:A	50	100	0.88	0.01434
1:40601582:G:A	50	98	0.99	0.4884
1:40601596:A:G	50	98	0.99	0.4553
1:40601881:C:T	50	98	0.99	0.4468
1:40602054:G:A	50	100	0.98	0.01725
1:40602067:A:G	50	100	0.99	0.4316
1:40602747:T:C	50	100	0.99	0.4368
1:40603073:G:C	50	100	0.99	0.3749
1:40604080:T:C	50	100	1	0.4316
1:40604320:T:A	41	87.8	0.76	0.01652
1:40604321:T:A	46	95.7	0.78	0.03068
1:40604391:G:A	50	100	0.99	0.3909
1:40604448:C:T	50	100	1	0.4317
1:40604529:G:A	50	100	0.98	0.01307
1:40604605:C:T	50	100	1	0.01598
1:40605231:A:G	50	100	1	0.4317
1:40605307:C:G	50	100	0.99	0.3903
1:40605423:A:G	48	100	0.99	0.3742
1:40605530:C:T	50	100	1	0.4314
1:40605889:A:T	50	100	0.99	0.02433
1:40606306:T:C	50	100	1	0.1447
1:40606427:G:A	50	100	1	0.4227
1:40607409:C:T	50	100	0.95	0.02124
1:40607800:T:C	50	100	1	0.4283
1:40608067:G:A	50	100	0.9	0.0256
1:40608130:A:G	50	100	1	0.4283
1:40608195:G:A	50	100	1	0.07426
1:40608250:T:G	50	98	0.99	0.1532
1:40608418:G:A	50	100	1	0.01035
1:40608640:C:A	50	100	0.99	0.376
1:40608720:C:T	50	94	0.99	0.1442
1:40608759:G:A	50	100	1	0.05737
1:40608800:A:G	50	100	0.99	0.1489
1:40609161:T:A	50	96	0.99	0.1394
1:40609183:C:T	50	100	0.98	0.01888
1:40609218:T:A	50	100	1	0.3377
1:40609537:C:T	50	100	1	0.3776
1:40610356:C:G	50	100	1	0.1458
1:40611075:G:A	50	100	1	0.01344
1:40611166:T:A	50	100	0.93	0.04321
1:40611187:G:A	50	100	0.94	0.01434
1:40611574:T:A	50	100	1	0.0167
1:40611686:C:T	50	100	0.98	0.01688
1:40611907:G:C	50	100	1	0.01725
1:40613877:G:T	50	100	0.98	0.4931
1:40613927:C:T	50	100	1	0.01652
1:40614133:T:C	50	98	1	0.01634
1:40614514:C:T	45	77.8	0.96	0.4385
1:40614593:A:G	50	100	0.98	0.471
1:40615420:C:T	50	100	0.98	0.05065
1:40615682:C:G	50	100	0.99	0.3422
1:40616997:T:A	50	100	1	0.0138
1:40617446:C:T	50	100	0.99	0.04938
1:40617899:C:T	50	100	1	0.01725
1:40618086:C:A	50	100	0.98	0.05065
1:40618275:C:T	50	100	1	0.1423
1:40618283:G:A	50	100	0.98	0.0345
1:40618346:G:C	50	100	0.97	0.06354
1:40618690:G:C	50	100	0.96	0.04321
1:40618817:G:A	50	98	0.98	0.02415
1:40619529:C:T	50	100	1	0.02288
1:40619826:G:C	50	100	1	0.01725
1:40620122:G:C	50	100	1	0.1245
1:40620254:G:A	50	98	1	0.1245
1:40620552:C:T	50	100	0.98	0.4956
1:40620724:G:T	50	100	0.96	0.01235
1:40621447:T:C	50	100	0.88	0.02288
1:40621497:A:G	50	100	0.98	0.1305
1:40622062:C:T	50	100	0.91	0.1594
1:40622533:G:A	50	100	1	0.09768
1:40622755:T:C	50	100	0.94	0.02088
1:40622905:C:T	50	100	0.99	0.09749
1:40623004:A:G	50	100	0.99	0.04139
1:40624578:A:G	50	100	0.98	0.4733
1:40624680:C:T	50	100	0.99	0.01961
1:40624787:G:A	50	100	1	0.0158
1:40625455:T:C	50	98	0.99	0.2692
1:40625940:G:A	50	100	0.94	0.01979
1:40626346:G:A	50	100	1	0.09931
1:40626906:T:C	50	100	0.99	0.2941
1:40627694:T:C	50	100	1	0.2489
1:40627695:G:A	50	100	1	0.2464
1:40628158:C:T	50	100	1	0.122
1:40628172:T:C	50	100	0.99	0.236
1:40628236:G:A	50	100	0.99	0.236
1:40628648:C:G	50	100	0.99	0.2544
1:40629499:A:G	50	100	0.99	0.2613
1:40629678:A:C	50	100	0.99	0.2544
1:40629742:A:G	50	100	1	0.01761
1:40629951:C:A	50	100	0.98	0.26
1:40630416:G:A	50	100	1	0.0207
1:40631191:C:T	50	100	0.99	0.2117
1:40631275:T:C	50	100	0.95	0.07825
1:40631501:C:T	50	100	1	0.01344
1:40632806:A:G	50	100	1	0.2594
1:40634704:A:G	50	100	0.99	0.2591
1:40634855:C:T	50	100	1	0.2611
1:40635084:G:A	50	100	0.99	0.01652
1:40635701:C:T	50	100	0.86	0.01071
1:40635900:A:G	50	100	1	0.2589
1:40636409:C:T	50	100	1	0.0984
1:40636436:C:T	50	100	1	0.02106
1:40636870:T:C	50	100	0.94	0.05338
1:40637136:C:T	50	100	0.98	0.0118
1:40638803:G:A	50	100	0.99	0.2275
1:40638992:G:A	50	100	1	0.3506
1:40639566:A:G	50	100	1	0.2569
1:40639930:C:G	50	100	1	0.2542
1:40640045:C:T	50	100	1	0.2651
1:40640238:T:C	50	100	1	0.2899
1:40640371:C:T	50	100	1	0.09241
1:40640911:A:G	50	100	0.99	0.2335
1:40640917:G:A	50	100	1	0.02106
1:40641102:T:G	50	100	0.99	0.2302
1:40641567:G:A	50	100	0.99	0.2053
1:40641688:T:C	50	100	1	0.2662
1:40641938:G:A	50	100	1	0.07389
1:40641940:C:G	50	100	0.99	0.2335
1:40642022:A:C	50	100	1	0.01344
1:40642027:C:G	50	100	1	0.2845
1:40642034:C:T	50	100	0.99	0.2053
1:40642194:C:T	50	100	1	0.1033
1:40642202:T:C	50	100	1	0.0207
1:40642422:T:C	50	100	1	0.1033
1:40642477:T:C	50	100	1	0.3994
1:40642732:G:T	50	100	1	0.2304
1:40642972:A:T	50	100	1	0.02923
1:40643265:G:C	50	100	1	0.3056
1:40643422:C:T	50	100	1	0.01797
1:40643593:T:C	50	100	1	0.2671
1:40643723:C:A	50	100	0.99	0.2304
1:40643770:C:T	50	100	1	0.1033
1:40643794:A:G	50	100	0.86	0.01198
1:40643890:G:A	50	100	1	0.3713
1:40644025:G:C	50	100	1	0.0984
1:40644197:C:T	50	100	1	0.3715
1:40644229:A:G	50	100	1	0.02106
1:40644499:C:T	50	100	0.99	0.2304
1:40644643:G:A	50	100	0.99	0.2304
1:40644720:C:T	50	100	0.99	0.2304
1:40644746:G:A	50	100	0.99	0.03831
1:40644999:G:A	50	98	1	0.1031
1:40645211:G:T	50	100	1	0.2678
1:40645399:C:A	50	98	1	0.1069
1:40646165:G:A	50	100	0.99	0.2324
1:40646298:C:A	50	100	1	0.09096
1:40646327:C:T	50	100	0.99	0.2324
1:40646514:C:A	50	100	0.93	0.0118
1:40646523:G:A	50	100	1	0.1009
1:40647039:C:A	50	100	1	0.01598
1:40647049:T:G	50	100	1	0.01997
1:40648834:A:T	50	100	1	0.02106
1:40649936:C:T	50	100	1	0.3824
1:40649999:T:C	50	100	0.99	0.3827
1:40650287:A:G	50	100	1	0.4742
1:40650589:G:A	50	100	0.96	0.2099
1:40650610:C:T	50	98	0.96	0.03377
1:40650664:C:A	50	98	0.99	0.2836
1:40651008:T:G	50	100	0.99	0.2113
1:40651500:T:C	50	100	1	0.3851
1:40651577:G:A	50	100	1	0.02905
1:40652189:G:A	49	98	0.96	0.03395
1:40652227:G:A	50	100	0.99	0.2832
1:40652613:C:T	50	100	1	0.09078
1:40654103:C:T	50	98	0.98	0.2798
1:40654716:C:T	50	100	1	0.02015
1:40654827:T:C	50	100	1	0.2616
1:40655086:C:T	50	100	1	0.09114
1:40656357:C:T	50	98	1	0.3753
1:40656532:C:T	50	100	1	0.01507
1:40656680:A:G	50	100	1	0.2627
1:40657811:T:C	50	100	1	0.01997
1:40657855:T:C	50	98	0.99	0.2825
1:40657921:A:C	50	100	1	0.09132
1:40658475:G:A	50	100	1	0.0118
1:40658499:G:A	50	98	0.93	0.01888
1:40658585:G:A	50	98	0.97	0.02869
1:40659187:T:A	50	100	0.95	0.02088
1:40659783:C:T	50	100	0.98	0.1761
1:40660159:G:T	50	100	0.96	0.02977
1:40660352:G:A	50	100	0.98	0.2351
1:40660596:T:C	50	100	1	0.08896
1:40662304:C:T	50	100	1	0.08969
1:40662507:G:A	50	100	0.91	0.0138
1:40662509:C:T	50	100	1	0.05664
1:40663325:C:T	50	100	1	0.08914
1:40663372:G:A	50	100	0.98	0.1814
1:40663774:C:T	50	100	1	0.05683
1:40663901:G:A	50	100	1	0.0935
1:40664752:G:A	50	100	0.99	0.3128
1:40665328:G:C	49	98	0.91	0.01289
1:40665726:C:A	50	100	0.98	0.2818
1:40665887:C:A	50	100	0.99	0.01398
1:40666503:A:G	50	100	1	0.08969
1:40666553:T:C	50	100	1	0.08969
1:40666917:C:T	50	98	0.99	0.04884
1:40667593:G:C	50	100	0.95	0.1138
1:40667806:C:T	50	100	0.94	0.02215
1:40667808:C:A	50	100	0.94	0.02215
1:40667809:C:T	50	100	0.94	0.02215
1:40669239:G:A	50	100	1	0.3135
1:40669846:C:T	50	100	1	0.2996
1:40669947:A:G	50	100	1	0.2923
1:40670064:G:A	50	100	1	0.02015
1:40671246:G:C	50	100	1	0.01107
1:40671449:G:A	50	100	1	0.1062
1:40672267:C:T	50	100	0.99	0.2033
1:40673001:G:A	50	100	1	0.02814
1:40673053:G:C	50	100	1	0.106
1:40673061:T:A	50	100	1	0.106
1:40673669:G:A	50	100	0.99	0.201
1:40673912:G:C	50	100	1	0.106
1:40674408:A:C	50	100	1	0.02015
1:40674629:G:A	50	100	1	0.1058
1:40675110:T:A	50	100	0.99	0.3032
1:40675261:G:A	50	100	0.99	0.201
1:40675313:A:G	50	100	1	0.2952
1:40675693:G:A	50	100	1	0.106
1:40675988:G:A	50	100	1	0.1035
1:40677514:C:T	50	100	0.99	0.4408
1:40677629:C:T	50	100	0.99	0.1471
1:40677722:T:A	50	100	0.98	0.1022
1:40678213:T:G	50	100	1	0.2954
1:40678584:T:C	50	100	0.93	0.03522
1:40679420:G:A	50	100	1	0.01107
1:40679495:T:C	50	100	1	0.01107
1:40679946:G:A	49	100	0.99	0.2952
1:40680390:A:G	50	100	1	0.2952
1:40680565:C:G	50	98	0.65	0.01271
1:40680639:A:G	50	100	0.99	0.08878
1:40680829:C:A	50	100	1	0.106
1:40680938:T:C	50	100	0.98	0.1983
1:40681109:C:G	50	100	0.98	0.2266
1:40681419:G:A	50	100	0.98	0.2266
1:40682939:C:T	50	98	0.92	0.01198
1:40683014:T:C	50	100	1	0.01126
1:40683312:A:G	50	100	1	0.2927
1:40683422:G:A	50	100	1	0.2952
1:40683974:A:G	50	100	1	0.2923
1:40684511:A:C	50	100	1	0.01834
1:40685660:T:A	50	100	0.99	0.1806
1:40685661:A:C	50	100	0.99	0.1808
1:40686529:T:C	50	100	1	0.2928
1:40686937:C:T	49	98	1	0.2952
1:40687072:C:A	50	100	1	0.106
1:40687577:C:T	49	100	1	0.2927
1:40688571:A:C	50	100	1	0.2952
1:40688607:G:A	50	100	0.99	0.08424
1:40688735:G:A	50	100	0.99	0.4412
1:40689141:C:G	50	100	1	0.2927
1:40689501:T:C	50	100	1	0.411
1:40689711:G:A	50	100	1	0.2954
1:40689814:C:T	50	100	0.99	0.333
1:40690058:T:C	50	100	1	0.01107
1:40690337:C:T	50	100	1	0.106
1:40690781:C:T	50	100	0.96	0.02179
1:40690819:C:G	50	100	1	0.411
1:40692486:A:C	50	100	1	0.2954
1:40692701:A:G	50	100	1	0.2954
1:40693557:A:G	50	100	1	0.2954
1:40694105:G:A	50	100	1	0.295
1:40694532:A:G	50	100	1	0.4109
1:40694609:A:G	50	100	1	0.106
1:40694887:T:C	50	98	1	0.2939
1:40695579:C:T	50	100	1	0.106
1:40698327:A:C	50	100	0.99	0.2952
1:40699160:G:A	50	100	0.97	0.05628
1:40699407:C:A	50	100	1	0.2923
1:40699871:A:G	50	100	0.97	0.05628
1:40700189:A:C	50	100	1	0.4109
1:40700204:A:G	50	100	0.99	0.2019
1:40700811:T:C	50	100	1	0.1064
1:40701317:G:A	50	100	1	0.0167
1:40701349:A:C	50	100	0.99	0.2282
1:40701862:A:G	50	100	1	0.2948
1:40701997:T:G	50	100	0.99	0.2019
1:40702023:C:T	50	100	1	0.01834
1:40702209:A:G	50	100	0.99	0.173
1:40703245:C:T	50	100	1	0.2885
1:40703336:T:A	50	100	0.99	0.2264
1:40703448:T:C	49	95.9	1	0.2968
1:40703897:C:T	50	100	0.99	0.01144
1:40704039:G:A	50	100	1	0.2948
1:40704228:C:T	50	100	1	0.1062
1:40704272:C:T	50	100	0.99	0.4406
1:40704290:C:T	50	100	0.97	0.03177
1:40704319:C:G	50	100	1	0.4109
1:40704684:T:C	50	100	1	0.1062
1:40704998:T:C	50	100	0.99	0.08406
1:40705236:G:C	50	100	1	0.01997
1:40706064:A:G	50	100	0.96	0.02306
1:40706176:C:T	49	100	1	0.295
1:40706867:T:C	50	100	0.99	0.2268
1:40707029:A:G	50	100	1	0.295
1:40707062:C:T	50	100	0.99	0.4408
1:40707260:G:A	50	100	1	0.01017
1:40707376:C:A	50	100	1	0.1062
1:40707539:C:T	50	100	1	0.1062
1:40707620:A:G	50	100	0.99	0.08987
1:40708327:C:T	50	100	1	0.2947
1:40708508:C:G	50	100	1	0.4096
1:40708509:C:T	50	100	0.95	0.01997
1:40709097:A:G	50	100	1	0.01107
1:40710331:C:T	50	100	1	0.2947
1:40710637:A:G	50	100	1	0.1062
1:40710794:G:A	50	100	1	0.1062
1:40711135:T:C	50	100	0.96	0.02378
1:40711613:G:A	50	100	1	0.01107
1:40712013:G:A	50	100	1	0.01216
1:40712211:A:G	50	100	1	0.02814
1:40712271:T:C	50	100	1	0.2881
1:40712851:T:A	50	100	0.99	0.2861
1:40713183:A:G	50	100	1	0.1064
1:40713863:A:G	50	100	0.89	0.01017
1:40713915:G:T	50	100	0.99	0.2286
1:40714221:A:G	50	100	1	0.1062
1:40714937:G:A	50	100	0.98	0.02306
1:40716386:T:A	50	100	1	0.01107
1:40716738:A:G	50	100	0.99	0.2017
1:40717433:G:A	50	100	1	0.106
1:40719502:A:G	50	100	0.99	0.2282
1:40719862:A:C	50	100	1	0.2885
1:40719929:T:C	50	100	0.99	0.01126
1:40720730:T:C	50	100	0.99	0.03232
1:40720771:G:A	50	100	1	0.4094
1:40721853:G:A	50	100	0.98	0.02106
1:40721966:G:C	50	100	1	0.3037
1:40721997:T:C	50	100	1	0.2954
1:40722127:T:C	50	100	1	0.2952
1:40722675:G:A	50	100	1	0.106
1:40723017:C:A	49	100	0.96	0.0236
1:40723243:A:G	50	100	1	0.2921
1:40723957:A:G	50	100	1	0.1062
1:40724123:G:A	50	100	0.98	0.02306
1:40724163:A:G	50	100	1	0.4109
1:40724317:G:A	50	100	0.99	0.04375
1:40724682:C:T	50	100	1	0.295
1:40724789:A:G	50	100	1	0.01126
1:40725283:G:A	50	98	0.91	0.0138
1:40725528:G:A	50	98	1	0.295
1:40726127:T:G	50	100	0.83	0.03177
1:40726129:T:G	50	100	0.99	0.2019
1:40726221:G:A	50	98	0.91	0.0138
1:40726350:T:C	50	100	1	0.01126
1:40726397:C:T	50	100	0.88	0.01452
1:40726431:T:C	50	98	0.95	0.01198
1:40726825:G:T	50	100	1	0.295
1:40727038:C:T	50	100	1	0.06028
1:40727171:C:T	50	100	0.96	0.02324
1:40727212:T:G	50	100	0.95	0.0187
1:40727216:G:T	50	98	1	0.2972
1:40727309:G:C	50	100	0.99	0.0118
1:40727382:A:C	50	98	1	0.1062
1:40727469:C:T	50	100	0.99	0.4092
1:40727587:G:T	50	98	0.91	0.0138
1:40727955:C:T	50	100	1	0.295
1:40728665:T:G	50	100	1	0.2925
1:40728961:G:T	50	100	0.99	0.1725
1:40729263:A:G	50	100	1	0.01997
1:40729300:C:T	50	100	0.99	0.02106
1:40729398:A:G	50	100	0.99	0.08333
1:40731094:C:T	50	100	1	0.0167
1:40731300:A:G	50	100	1	0.1062
1:40731634:G:A	50	98	1	0.295
1:40731719:C:G	50	100	1	0.411
1:40731742:T:C	50	100	1	0.1062
1:40732988:G:A	50	98	0.95	0.08333
1:40733299:G:A	50	100	1	0.2925
1:40733595:G:T	50	100	1	0.0581
1:40733893:G:A	50	100	0.99	0.2921
1:40733912:G:T	50	100	1	0.295
1:40734534:C:T	50	100	1	0.1062
1:40735089:A:G	50	100	1	0.2948
1:40735463:A:G	50	100	0.96	0.02342
1:40735585:C:G	50	100	1	0.2948
1:40736067:T:C	50	100	1	0.2925
1:40736630:G:C	50	98	0.98	0.01017
1:40736675:A:G	50	100	1	0.4099
1:40737351:T:C	50	100	0.99	0.08424
1:40737473:C:T	50	98	0.95	0.01198
1:40737581:G:A	50	100	1	0.01107
1:40737761:A:G	50	100	1	0.01107
1:40737925:C:T	50	100	1	0.4096
1:40738026:C:G	48	100	1	0.01107
1:40738123:C:T	50	100	1	0.0541
1:40738227:G:A	50	100	1	0.05628
1:40738897:C:T	50	100	1	0.4412
1:40738906:G:A	50	100	1	0.01107
1:40739604:T:C	50	100	1	0.1062
1:40739780:G:T	50	100	1	0.2921
1:40740228:A:G	50	100	0.98	0.1062
1:40740252:C:T	50	100	1	0.0541
1:40740803:A:G	50	100	0.97	0.05628
1:40740968:G:A	50	100	0.99	0.2286
1:40742096:G:A	50	96	0.67	0.01616
1:40742709:A:G	50	100	1	0.295
1:40742756:A:G	50	100	1	0.1062
1:40744116:T:C	50	100	1	0.1062
1:40744361:A:G	50	98	0.99	0.02832
1:40746498:T:G	50	100	1	0.1062
1:40746499:A:C	50	100	1	0.1062
1:40747278:G:A	50	100	1	0.1073
1:40747290:A:G	50	100	0.99	0.2948
1:40747292:C:T	50	100	1	0.01107
1:40747370:T:A	50	100	0.96	0.02378
1:40747774:G:C	50	100	1	0.0216
1:40747818:G:A	50	100	0.87	0.01071
1:40747876:T:C	50	100	1	0.2948
1:40747883:C:T	50	100	1	0.01162
1:40747980:C:T	50	100	1	0.0394
1:40747994:C:G	50	100	1	0.02142
1:40748125:C:T	50	100	0.97	0.03177
1:40748519:C:T	50	100	1	0.295
1:40749403:T:A	50	100	0.99	0.1806
1:40749900:G:A	50	98	0.9	0.01543
1:40750031:C:T	50	100	0.99	0.2021
1:40750036:T:A	50	100	1	0.1035
1:40750482:A:G	50	100	1	0.05628
1:40750887:G:A	50	100	1	0.01107
1:40750908:T:G	50	100	0.99	0.1725
1:40751428:T:C	50	100	1	0.2948
1:40751718:A:G	50	100	1	0.2948
1:40751813:A:T	50	100	1	0.2923
1:40752782:G:A	50	100	0.99	0.1808
1:40753287:C:T	50	100	1	0.02015
1:40753411:T:G	50	100	1	0.02015
1:40753617:G:C	50	100	1	0.02015
1:40754047:G:A	50	100	1	0.02015
1:40754504:C:G	50	94	0.68	0.03195
1:40754724:G:A	50	100	1	0.1062
1:40755064:T:C	50	100	1	0.295
1:40755099:C:T	50	100	1	0.295
1:40755352:A:G	50	98	0.95	0.01235
1:40755624:G:A	50	100	1	0.106
1:40756227:T:C	50	100	1	0.106
1:40757217:C:T	50	100	1	0.08878
1:40757413:C:T	50	100	1	0.01107
1:40757742:G:A	50	100	1	0.4098
1:40758336:C:T	50	100	1	0.295
1:40759251:G:T	50	100	1	0.4092
1:40759362:T:C	50	100	0.99	0.303
1:40759421:A:G	50	100	1	0.01107
1:40759682:A:C	50	100	1	0.3057
1:40759848:C:T	50	98	0.99	0.09877
1:40760295:G:A	50	100	1	0.01107
1:40760479:G:A	50	100	0.98	0.4887
1:40760496:G:A	50	100	0.83	0.01089
1:40760538:G:A	50	100	1	0.01325
1:40760651:C:A	50	96	0.89	0.01126
1:40760781:A:G	50	100	1	0.02923
1:40760930:G:A	50	100	0.99	0.2275
1:40761655:G:T	50	100	1	0.2925
1:40762771:C:G	49	98	1	0.1048
1:40763450:G:T	50	100	1	0.2925
1:40763472:G:T	50	98	0.95	0.01216
1:40763508:G:A	50	100	1	0.1053
1:40763788:G:A	50	100	0.99	0.2001
1:40764115:C:G	50	100	0.96	0.0866
1:40764542:G:A	50	100	1	0.2925
1:40764678:T:C	50	100	1	0.2921
1:40764979:G:A	50	100	1	0.2923
1:40765360:G:A	50	100	1	0.2923
1:40765385:C:T	50	100	1	0.1048
1:40765752:T:C	50	100	1	0.1048
1:40766522:T:C	50	100	1	0.2923
1:40767212:T:C	50	100	1	0.1048
1:40767359:T:C	50	100	0.99	0.299
1:40767541:G:T	50	100	1	0.2925
1:40767542:C:T	50	100	1	0.1046
1:40767555:G:A	50	100	0.99	0.2279
1:40768464:G:T	50	100	1	0.2925
1:40768792:T:G	50	100	0.99	0.08678
1:40768849:A:G	50	100	0.99	0.2279
1:40769027:A:G	50	100	1	0.01107
1:40769040:T:G	50	100	0.91	0.05828
1:40769505:G:C	50	100	0.99	0.3324
1:40769999:C:T	50	100	1	0.01053
1:40770274:G:A	50	100	0.98	0.2362
1:40771716:A:G	50	100	1	0.4096
1:40771755:A:G	50	100	1	0.09259
1:40773028:A:C	50	100	1	0.01162
1:40773456:G:A	50	100	1	0.1042
1:40773539:A:G	50	100	0.99	0.2471
1:40773839:A:G	50	100	1	0.2947
1:40773845:T:A	50	98	0.94	0.01198
1:40774121:A:G	50	100	1	0.3017
1:40774799:T:A	50	100	0.98	0.4319
1:40774801:T:G	50	100	0.98	0.03667
1:40774847:C:T	50	100	0.98	0.215
1:40775183:T:C	50	100	0.98	0.03341
1:40775583:T:C	50	100	0.91	0.02269
1:40776115:T:C	50	100	1	0.0305
1:40776205:A:T	50	98	0.99	0.4562
1:40777479:T:C	50	100	1	0.02269
1:40777756:A:G	50	98	0.99	0.4773
1:40777774:T:C	50	100	0.97	0.01035
1:40777779:A:G	50	100	1	0.02941
1:40777890:T:C	50	96	0.98	0.3602
1:40778405:T:C	50	100	1	0.02269
1:40778606:C:T	50	100	1	0.02941
1:40778749:T:C	50	100	0.99	0.01289
1:40778941:C:T	50	100	1	0.02269
1:40779113:T:C	50	96	0.98	0.3263
1:40779165:C:T	50	98	1	0.02306
1:40779206:C:T	50	100	1	0.01688
1:40779298:G:A	50	98	0.99	0.4584
1:40779407:G:A	50	88	0.65	0.05755
1:40779682:C:T	50	98	0.99	0.4615
1:40779824:G:A	50	96	0.98	0.3297
1:40780187:C:A	50	96	0.98	0.3295
1:40780629:G:T	50	98	0.98	0.3244
1:40781250:G:A	50	98	0.98	0.3555
1:40781313:C:T	50	96	0.98	0.2976
1:40781843:G:C	50	100	0.9	0.01216
1:40781951:T:C	50	98	0.95	0.1603
1:40782816:C:T	50	94	0.97	0.3299
1:40782917:C:T	50	100	0.97	0.0285
1:40783570:G:T	50	98	0.94	0.2841
1:40784080:G:T	48	97.9	0.93	0.01126
1:40785008:T:C	50	100	0.76	0.01089
1:40785302:C:T	50	100	0.86	0.0158
1:40785554:G:T	50	98	0.94	0.04357
1:40785843:G:T	50	96	0.88	0.1483
1:40786437:T:C	50	96	0.88	0.03377
1:40786844:G:A	50	100	0.92	0.03504
1:40787110:G:C	50	94	0.93	0.2674
1:40787513:A:G	50	100	0.93	0.1899
1:40787587:G:A	50	96	0.86	0.0285
1:40787636:T:A	50	100	0.89	0.01525
1:40787668:G:A	50	100	0.93	0.1901
1:40788361:T:C	50	98	0.92	0.3669
1:40788831:C:T	50	100	0.95	0.01071
1:40789448:A:C	50	100	0.93	0.2406
1:40789559:T:C	50	100	0.95	0.1309
1:40789715:C:T	50	100	0.88	0.112
1:40789804:A:G	50	98	0.91	0.04811
1:40790541:A:G	50	100	0.94	0.1204
1:40791252:G:A	50	98	1	0.01053
1:40791537:A:G	50	100	0.95	0.1334
1:40792068:T:C	50	98	0.94	0.0236
1:40792240:A:G	50	96	0.93	0.0915
1:40792454:G:A	50	100	0.94	0.01416
1:40792989:T:C	46	97.8	0.97	0.07317
1:40793312:C:T	50	94	0.93	0.3773
1:40794496:C:T	50	96	0.97	0.4573
1:40795400:C:T	50	96	0.97	0.3858
1:40796040:G:C	50	98	0.92	0.06118
1:40796214:G:A	50	96	0.98	0.4268
1:40796346:C:T	50	98	0.96	0.3273
1:40796534:T:C	50	100	0.74	0.01707
1:40796601:T:G	50	100	0.99	0.01888
1:40797682:C:A	50	100	0.95	0.01271
1:40798122:T:C	50	96	0.97	0.3571
1:40798340:C:T	50	98	0.96	0.342
1:40798520:A:G	50	98	0.97	0.3569
1:40798961:G:T	50	100	0.99	0.4256
1:40799438:C:A	50	100	0.98	0.01471
1:40799439:C:G	50	98	0.87	0.03359
1:40799569:T:G	50	100	0.98	0.4052
1:40799578:T:C	50	100	0.98	0.4114
1:40799781:A:G	50	100	0.98	0.4052
1:40799954:C:T	50	98	0.96	0.2456
1:40800236:A:G	50	100	0.98	0.4056
1:40800264:G:A	50	100	0.84	0.01852
1:40800848:G:C	50	100	0.98	0.4056
1:40801586:C:T	50	100	0.98	0.4272
1:40802405:C:T	50	96	0.96	0.02941
1:40802428:T:C	50	100	1	0.02015
1:40802430:G:C	50	100	0.86	0.01307
1:40802642:G:A	50	100	0.97	0.3401
1:40802894:A:G	50	100	0.96	0.0276
1:40803135:T:C	50	98	0.86	0.04194
1:40803567:A:G	50	94	0.88	0.4152
1:40803594:C:T	50	100	0.92	0.01707
1:40804410:A:G	50	98	0.95	0.03195
1:40804491:T:A	50	98	0.98	0.3025
1:40804642:C:A	50	98	0.99	0.3025
1:40804674:C:T	50	98	0.98	0.3019
1:40804733:G:A	50	100	0.94	0.01344
1:40805265:A:G	50	98	0.98	0.3164
1:40805481:T:G	50	96	0.96	0.2823
1:40805579:T:C	50	96	0.98	0.3384
1:40805650:C:T	50	98	0.98	0.3157
1:40805852:T:C	50	98	0.98	0.06137
1:40806077:G:A	50	98	0.99	0.3023
1:40806084:G:A	50	100	0.95	0.1427
1:40806296:C:T	50	100	0.97	0.2812
1:40806577:G:A	50	96	0.98	0.2393
1:40806587:A:T	50	96	0.98	0.2538
1:40806861:C:T	50	98	0.98	0.3019
1:40808750:C:T	50	96	0.98	0.3012
1:40809017:C:A	50	100	0.9	0.02033
1:40809422:C:T	50	100	0.96	0.01362
1:40809647:G:C	50	96	0.97	0.3206
1:40809802:C:G	50	94	0.97	0.3553
1:40809936:G:T	50	94	0.97	0.3548
1:40809957:C:T	50	98	0.99	0.06118
1:40810401:C:T	50	94	0.96	0.287
1:40810516:A:G	50	94	0.96	0.331
1:40811222:A:G	50	100	1	0.02215
1:40811315:G:A	50	100	0.94	0.02542
1:40811602:T:A	50	100	0.88	0.01416
1:40811653:T:C	50	94	0.93	0.36
1:40811759:G:C	50	100	0.8	0.01398
1:40811877:C:G	50	94	0.94	0.2182
1:40811902:T:A	50	98	0.85	0.01779
1:40811929:G:A	50	88	0.94	0.2578
1:40811960:T:A	50	92	0.91	0.4942
1:40812552:G:A	50	98	0.87	0.09749
1:40813365:G:A	50	96	0.96	0.122
1:40813760:G:T	50	90	0.93	0.3789
1:40813809:G:A	50	100	0.97	0.1363
1:40813896:C:T	50	100	0.82	0.01253
1:40814256:G:A	50	96	0.95	0.01888
1:40814475:G:A	50	100	0.81	0.01616
1:40814577:G:T	50	100	0.96	0.126
1:40814653:G:A	50	100	1	0.01471
1:40814708:A:C	50	100	0.66	0.0138
1:40814886:C:T	50	96	0.91	0.1529
1:40814979:C:T	50	100	0.97	0.1256
1:40815295:A:G	50	100	0.97	0.1256
1:40815387:A:T	50	96	0.94	0.2593
1:40815535:G:A	50	100	1	0.01471
1:40815680:A:T	50	98	0.95	0.02124
1:40815923:G:A	50	100	0.97	0.1255
1:40816897:C:T	50	98	0.94	0.05483
1:40817247:C:T	50	100	0.95	0.1432
1:40817249:C:T	50	100	0.94	0.1418
1:40817475:A:G	47	87.2	0.79	0.102
1:40818386:C:A	50	100	0.93	0.01035
1:40818447:C:G	50	100	0.95	0.1443
1:40818462:G:A	49	100	0.93	0.01035
1:40818694:G:C	50	92	0.92	0.4372
1:40818734:A:G	50	92	0.92	0.4374
1:40818801:C:T	50	100	0.77	0.02814
1:40818837:C:G	50	92	0.92	0.4375
1:40818848:A:G	50	92	0.92	0.4388
1:40818855:T:G	50	92	0.92	0.4372
1:40819133:A:G	47	87.2	0.87	0.2518
1:40819138:G:C	49	100	0.96	0.04702
1:40819162:A:T	48	97.9	0.93	0.1973
1:40819192:G:A	50	96	0.89	0.1496
1:40819415:T:C	50	94	0.92	0.4573
1:40819499:C:A	50	92	0.91	0.128
1:40819620:C:A	50	92	0.91	0.1271
1:40819623:A:G	50	96	0.95	0.065
1:40819881:T:C	50	100	0.9	0.03395
1:40819913:G:A	50	98	0.92	0.05628
1:40819919:A:G	50	98	0.92	0.05556
1:40820655:C:G	50	98	0.9	0.02124
1:40820681:G:A	50	90	0.9	0.4753
1:40820936:C:A	50	100	0.93	0.09405
1:40820951:G:A	50	100	0.94	0.3139
1:40821030:T:C	50	98	0.94	0.315
1:40821211:A:G	50	92	0.91	0.494
1:40821218:T:C	50	96	0.93	0.2179
1:40821382:G:A	50	100	0.91	0.08297
1:40821764:G:C	50	100	0.88	0.03086
1:40821776:T:A	50	96	0.86	0.3212
1:40822433:G:C	50	98	0.78	0.03341
1:40823533:G:C	50	100	0.88	0.06028
1:40823542:G:A	50	98	0.94	0.4325
1:40823713:C:T	50	98	0.93	0.06518
1:40823907:C:T	50	100	0.93	0.2507
1:40824321:T:C	50	96	0.92	0.1868
1:40824563:C:T	50	98	0.96	0.4495
1:40825859:A:G	50	100	0.96	0.4877
1:40826086:G:A	50	100	0.9	0.0659
1:40826112:C:T	50	98	0.96	0.1423
1:40826293:T:C	50	100	0.83	0.01162
1:40826351:A:G	50	100	0.91	0.06609
1:40826705:G:A	50	100	0.99	0.0374
1:40826713:C:T	50	100	0.99	0.02306
1:40827297:C:T	50	100	0.98	0.0748
1:40827329:G:A	50	100	0.95	0.2616
1:40827473:C:G	50	100	0.97	0.01797
1:40827517:C:T	50	100	0.98	0.3351
1:40827747:G:A	50	100	0.97	0.3346
1:40827766:A:G	50	100	1	0.03686
1:40827817:T:C	50	100	0.97	0.335
1:40827977:C:T	50	100	0.95	0.2672
1:40827992:G:A	50	100	0.94	0.2674
1:40828185:C:A	50	100	0.98	0.08243
1:40828560:T:C	50	100	1	0.01489
1:40829092:T:C	50	100	0.91	0.03613
1:40829225:G:A	50	100	1	0.03722
1:40829782:G:A	50	100	0.94	0.03431
1:40829843:A:C	50	98	0.88	0.01089
1:40829844:C:A	50	98	0.88	0.01089
1:40829870:A:G	50	98	0.93	0.06754
1:40830008:C:T	50	98	1	0.05828
1:40830009:G:A	50	100	0.98	0.3272
1:40830058:G:A	50	100	0.98	0.02705
1:40830128:C:G	50	100	0.91	0.06554
1:40830245:T:C	50	100	0.95	0.0463
1:40830340:A:G	50	100	0.95	0.2598
1:40830509:C:T	50	98	0.85	0.01035
1:40830554:G:T	50	100	0.92	0.1024
1:40830970:C:T	50	100	0.95	0.01906
1:40831156:T:G	50	98	0.87	0.09532
1:40831340:G:A	50	100	0.92	0.01253
1:40831662:A:G	50	100	0.92	0.01216
1:40831690:T:G	50	98	0.88	0.0276
1:40831739:G:T	50	96	0.94	0.3765
1:40831983:T:G	50	100	0.93	0.08479
1:40832008:G:C	50	100	0.83	0.01198
1:40832838:G:A	50	96	0.95	0.3942
1:40832927:C:A	50	100	0.76	0.01216
1:40832980:T:C	50	100	0.95	0.24
1:40833186:A:G	50	100	0.94	0.065
1:40833238:G:A	50	100	0.97	0.03395
1:40833408:A:T	49	93.9	0.95	0.2533
1:40833437:G:A	50	100	0.94	0.04611
1:40833528:C:A	50	100	0.98	0.03322
1:40833624:C:A	50	100	0.91	0.01216
1:40833748:C:A	50	98	0.94	0.222
1:40834567:G:A	50	100	0.94	0.09967
1:40834622:A:T	50	98	0.96	0.02288
1:40834750:C:T	50	100	0.8	0.04902
1:40834754:C:T	50	98	0.96	0.2057
1:40834864:G:A	50	98	0.92	0.03649
1:40835010:C:T	50	98	0.95	0.01961
1:40835280:C:A	50	100	0.98	0.2195
1:40835347:T:C	50	98	0.95	0.3573
1:40835354:G:C	50	100	0.95	0.0886
1:40835362:G:C	50	98	0.94	0.1474
1:40835662:G:T	50	100	1	0.01471
1:40836001:C:T	50	100	0.96	0.08842
1:40836039:G:A	50	100	1	0.01471
1:40836913:G:A	50	100	0.94	0.03885
1:40838232:G:A	50	100	0.98	0.1908
1:40838634:A:G	50	100	0.92	0.03431
1:40839214:C:T	50	100	0.98	0.1901
1:40839545:A:T	50	100	0.92	0.12
1:40840463:C:G	50	100	0.93	0.03431
1:40840899:T:C	50	96	0.96	0.4
1:40841223:A:G	50	100	0.93	0.1186
1:40841248:C:T	50	100	0.91	0.03341
1:40841684:C:T	50	100	0.93	0.08751
1:40841916:G:A	50	100	0.95	0.08424
1:40842101:C:T	50	100	0.93	0.08351
1:40842435:G:A	50	100	0.99	0.01253
1:40842470:C:T	50	94	0.96	0.4595
1:40842489:C:A	50	100	0.98	0.03268
1:40842680:G:A	50	98	0.96	0.4579
1:40842897:G:A	50	100	0.97	0.0187
1:40843046:A:G	50	94	0.93	0.1236
1:40843232:A:G	50	100	1	0.01725
1:40843314:G:A	50	100	0.97	0.08388
1:40843456:A:G	50	100	0.98	0.03304
1:40843504:G:A	50	100	1	0.01725
1:40843787:T:C	50	100	0.9	0.0325
1:40844102:C:A	50	100	0.98	0.03268
1:40844103:T:G	50	100	0.98	0.03268
1:40844396:C:T	50	100	1	0.04702
1:40844868:G:T	50	100	1	0.01707
1:40845735:C:A	49	98	0.96	0.4461
1:40845768:G:A	50	98	0.95	0.01235
1:40846043:T:C	50	96	0.92	0.02233
1:40846357:A:G	50	100	1	0.01289
1:40846809:C:T	50	100	0.98	0.03195
1:40846933:C:A	50	96	0.94	0.02433
1:40847280:G:T	50	100	0.89	0.02578
1:40847763:G:A	49	98	0.97	0.02397
1:40848005:T:A	50	100	1	0.01289
1:40848165:A:G	50	100	0.99	0.01707
1:40848439:T:C	50	98	0.91	0.01797
1:40848449:A:G	50	96	0.97	0.4546
1:40848686:A:T	50	98	0.93	0.2767
1:40848786:G:A	50	100	0.99	0.01216
1:40849102:G:A	50	98	0.94	0.02415
1:40849192:T:A	50	100	0.96	0.4611
1:40849241:C:A	50	100	0.98	0.03304
1:40849249:A:G	50	98	0.94	0.447
1:40849992:C:T	50	98	0.94	0.339
1:40850007:C:T	50	96	0.94	0.2952
1:40850073:C:T	50	100	0.85	0.02142
1:40850195:A:C	50	94	0.94	0.4118
1:40851108:T:A	50	96	0.92	0.06518
1:40851348:A:G	50	94	0.91	0.3045
1:40851649:G:A	50	98	0.92	0.03994
1:40851970:T:A	50	100	0.82	0.01816
1:40852768:A:G	50	98	0.9	0.2344
1:40852961:C:G	50	96	0.85	0.394
1:40853033:A:G	50	90	0.91	0.2418
1:40853380:A:G	50	98	0.71	0.0423
1:40853474:T:C	50	90	0.74	0.1175
1:40853987:T:C	50	100	0.87	0.03177
1:40854294:T:C	50	100	0.82	0.06409
1:40854643:A:C	50	96	0.83	0.05283
1:40854896:C:T	50	100	0.89	0.1438
1:40855102:C:A	50	100	0.86	0.03014
1:40855601:T:C	50	100	0.91	0.3036
1:40855750:C:T	50	100	0.9	0.3117
1:40855858:C:A	50	100	0.91	0.04884
1:40855987:C:T	50	100	0.91	0.01852
1:40856034:A:G	50	98	0.95	0.07462
1:40856220:G:C	50	100	0.96	0.05991
1:40856294:T:A	50	100	0.97	0.06009
1:40856556:T:C	50	100	0.96	0.06028
1:40856627:A:G	50	100	0.96	0.06373
1:40856698:G:A	50	98	0.94	0.0256
1:40856766:C:T	50	100	0.96	0.06046
1:40856791:G:T	50	100	0.94	0.04938
1:40856936:G:A	50	100	0.99	0.0158
1:40857159:G:A	50	98	0.98	0.3036
1:40857540:C:G	50	100	0.98	0.3361
1:40857892:G:A	50	100	0.93	0.06082
1:40858015:A:G	50	100	0.93	0.06082
1:40858028:C:T	50	98	0.99	0.1403
1:40858035:C:A	50	100	0.92	0.02814
1:40858200:A:G	50	100	0.91	0.061
1:40858210:C:T	50	98	0.97	0.3126
1:40858617:C:T	50	100	0.97	0.03141
1:40858798:C:T	50	100	0.9	0.04285
1:40859179:A:G	50	100	0.97	0.03141
1:40859234:A:G	49	100	0.98	0.3112
1:40859541:T:C	50	100	0.98	0.311
1:40859938:C:A	50	100	1	0.01325
1:40860010:A:G	50	98	0.97	0.01035
1:40860299:T:C	50	100	0.99	0.1549
1:40860552:G:C	50	100	0.99	0.221
1:40860808:C:G	50	100	0.97	0.07843
1:40860925:C:T	50	100	0.96	0.04956
1:40861377:A:T	50	100	0.98	0.01543
1:40861609:C:A	50	100	0.98	0.05592
1:40862074:C:A	50	100	0.98	0.02015
1:40862101:C:G	50	100	1	0.01325
1:40862201:G:C	50	100	0.98	0.3061
1:40862378:C:T	50	100	0.94	0.132
1:40862440:G:C	50	98	0.96	0.07861
1:40862494:T:C	49	95.9	0.91	0.07135
1:40862916:T:G	50	100	0.94	0.03141
1:40862972:G:A	50	100	0.98	0.0492
1:40863163:C:T	50	100	0.98	0.3063
1:40863178:A:G	50	100	0.85	0.03086
1:40863350:C:T	50	100	0.86	0.02033
1:40863864:C:T	50	100	1	0.01325
1:40863951:A:G	50	100	0.94	0.07462
1:40863975:T:G	50	100	0.91	0.02505
1:40864001:G:A	50	100	0.99	0.1569
1:40864003:G:T	50	98	1	0.061
1:40865031:C:G	50	100	0.98	0.04793
1:40865054:C:T	50	100	0.91	0.04793
1:40865178:G:A	49	98	0.99	0.1739
1:40865327:C:T	50	94	0.97	0.158
1:40865338:T:C	49	100	0.98	0.07462
1:40866460:A:C	50	98	0.95	0.03395
1:40866516:A:G	50	98	1	0.1725
1:40866716:C:T	50	96	0.98	0.3706
1:40866749:G:A	50	98	0.95	0.1324
1:40867438:C:T	50	100	1	0.1518
1:40868085:G:A	50	100	0.98	0.06155
1:40868132:T:A	50	100	0.98	0.02288
1:40868145:A:G	50	100	1	0.1656
1:40868221:A:G	50	100	0.98	0.04085
1:40868367:C:T	50	100	0.99	0.06155
1:40868904:C:A	50	100	0.97	0.1344
1:40869055:C:T	50	100	0.99	0.02415
1:40870160:G:A	50	100	0.98	0.02306
1:40870605:C:T	50	100	0.97	0.02433
1:40870944:T:C	50	100	0.94	0.01198
1:40871620:G:A	50	100	1	0.01416
1:40871956:G:A	50	100	0.97	0.1599
1:40872482:T:G	50	100	1	0.01107
1:40872526:A:G	50	98	1	0.1674
1:40872559:G:A	50	100	0.99	0.04067
1:40872718:A:G	50	100	0.97	0.06881
1:40872942:G:A	50	98	1	0.1634
1:40872947:T:C	50	98	1	0.167
1:40872993:A:G	50	98	1	0.167
1:40873037:A:T	50	98	1	0.1672
1:40873286:G:A	50	100	0.98	0.02269
1:40873453:G:A	50	98	1	0.1663
1:40873606:T:C	50	100	1	0.4533
1:40873866:G:T	50	100	0.99	0.0532
1:40873958:G:A	50	100	0.98	0.1176
1:40873965:G:C	50	100	1	0.03468
1:40874300:G:T	50	100	1	0.4537
1:40874873:G:A	50	96	0.88	0.03867
1:40875748:G:T	50	98	1	0.4535
1:40875749:C:T	50	98	1	0.4535
1:40876086:C:T	50	98	1	0.1674
1:40876115:G:T	50	100	0.96	0.01852
1:40876204:T:A	50	100	0.98	0.05537
1:40876750:T:G	50	100	1	0.4532
1:40877123:A:T	50	100	1	0.453
1:40877185:G:A	50	100	0.99	0.01525
1:40877389:C:A	50	100	0.99	0.1296
1:40877824:C:T	50	100	0.94	0.02832
1:40877936:G:A	50	100	0.99	0.4588
1:40878091:T:C	50	100	0.97	0.06046
1:40878514:G:A	50	100	0.98	0.2021
1:40878543:T:C	50	100	0.94	0.04321
1:40878673:C:T	50	100	0.99	0.04031
1:40878708:C:A	50	100	1	0.1451
1:40878799:A:G	50	100	0.98	0.3435
1:40879035:A:G	49	93.9	0.91	0.03794
1:40879039:A:G	48	93.8	0.9	0.03159
1:40879043:A:G	48	95.8	0.82	0.03377
1:40879047:A:G	46	91.3	0.9	0.1353
1:40879051:A:G	46	82.6	0.94	0.1855
1:40879320:G:A	50	100	0.98	0.1296
1:40879324:G:T	50	100	0.98	0.1293
1:40879410:G:A	50	100	0.98	0.4526
1:40879529:C:A	50	100	0.98	0.2053
1:40879802:C:T	50	100	0.99	0.01416
1:40880408:A:G	50	98	0.95	0.3504
1:40880672:T:C	50	100	0.98	0.3695
1:40880756:T:C	50	96	0.96	0.07843
1:40881052:T:C	50	100	1	0.01162
1:40881055:C:T	50	96	0.99	0.4613
1:40881380:C:T	50	100	0.99	0.1645
1:40881430:C:G	50	100	0.95	0.02033
1:40881556:A:C	50	100	0.99	0.1244
1:40881605:G:A	50	98	0.98	0.1534
1:40881914:T:C	50	100	1	0.02687
1:40882098:A:G	50	98	0.98	0.2099
1:40882400:C:A	50	100	0.99	0.1538
1:40882598:G:A	50	100	1	0.01198
1:40882600:C:T	50	100	0.97	0.1647
1:40882644:G:A	50	100	0.99	0.1879
1:40882663:T:C	50	100	1	0.1104
1:40882698:C:T	50	98	0.99	0.2616
1:40882699:C:T	50	98	0.97	0.1536
1:40882708:C:A	50	100	1	0.01235
1:40883580:A:T	50	100	0.99	0.1886
1:40883591:A:G	50	98	1	0.2814
1:40883621:T:G	50	100	0.99	0.2166
1:40883665:A:T	50	100	1	0.1639
1:40883671:G:T	50	100	1	0.2021
1:40883799:A:G	50	100	1	0.01216
1:40883866:G:C	50	100	0.99	0.1273
1:40883974:A:T	50	100	1	0.2021
1:40883994:C:T	50	96	0.99	0.2511
1:40884003:C:G	50	100	0.79	0.01216
1:40884137:A:C	50	100	1	0.2021
1:40884251:G:A	50	100	0.99	0.01216
1:40884511:C:T	50	98	1	0.4887
1:40884568:G:A	50	100	0.99	0.1469
1:40884620:C:G	50	98	0.99	0.2511
1:40884626:T:C	50	100	1	0.0118
1:40885115:A:C	50	100	0.99	0.2099
1:40885171:T:A	50	100	0.99	0.1636
1:40885173:A:T	50	100	0.99	0.474
1:40885650:A:G	50	100	0.99	0.2035
1:40885675:C:A	50	100	1	0.01235
1:40885802:G:A	50	100	0.98	0.154
1:40885869:T:A	50	100	0.99	0.3526
1:40885941:C:T	50	100	0.99	0.4766
1:40885990:A:G	50	98	1	0.0158
1:40886231:T:C	50	100	1	0.01053
1:40886676:C:T	50	100	1	0.02687
1:40886873:G:A	50	100	0.99	0.4824
1:40887557:G:A	50	98	0.98	0.4702
1:40887598:A:G	50	96	0.98	0.1305
1:40887714:A:G	50	100	1	0.01107
1:40887808:C:T	50	100	1	0.1516
1:40888389:T:C	50	100	0.99	0.01253
1:40888577:A:G	50	100	0.98	0.1594
1:40888600:A:G	50	100	0.96	0.2916
1:40888622:C:A	50	96	0.79	0.04793
1:40888907:C:A	50	100	1	0.0187
1:40889009:C:T	50	100	0.98	0.3008
1:40889827:G:T	50	100	1	0.03867
1:40889903:G:T	49	100	0.98	0.3798
1:40890062:C:T	50	98	0.93	0.02251
1:40890105:G:A	44	95.5	0.98	0.2447
1:40890118:C:T	48	97.9	0.71	0.01325
1:40890258:C:T	50	100	1	0.01652
1:40890293:A:T	50	98	0.99	0.08297
1:40890394:C:T	50	100	1	0.01126
1:40890554:A:G	50	98	0.98	0.284
1:40890765:C:A	50	100	0.94	0.01834
1:40890795:C:T	50	100	0.99	0.04085
1:40890956:A:G	50	100	0.99	0.2999
1:40891108:A:G	50	100	0.99	0.2999
1:40891369:T:C	39	89.7	0.96	0.2714
1:40891544:C:A	50	100	0.98	0.02923
1:40891622:T:C	50	100	0.95	0.03232
1:40891868:C:T	50	100	1	0.01144
1:40891894:A:G	49	100	0.99	0.01797
1:40891957:G:A	50	100	1	0.01126
1:40892152:G:A	50	100	1	0.01126
1:40892806:C:T	50	98	0.96	0.07571
1:40892891:G:T	50	100	1	0.03649
1:40892982:G:A	49	100	0.99	0.258
1:40893035:T:C	50	100	1	0.01126
1:40893099:C:T	50	100	0.98	0.321
1:40893136:C:A	49	98	0.69	0.03613
1:40893141:A:C	50	100	1	0.08297
1:40893158:G:A	50	100	0.99	0.01725
1:40893298:A:G	50	100	1	0.1231
1:40893580:A:T	50	100	0.99	0.02142
1:40893796:C:A	50	100	0.93	0.02269
1:40893810:T:C	50	100	0.96	0.01797
1:40893828:C:T	50	98	0.96	0.1708
1:40893839:G:A	50	100	0.96	0.07898
1:40893978:C:T	50	98	0.98	0.4875
1:40894036:T:C	50	100	0.91	0.01543
1:40894249:T:C	50	98	0.97	0.03667
1:40894375:G:A	50	100	0.96	0.01779
1:40894436:G:A	50	96	0.96	0.1712
1:40894859:A:G	50	100	1	0.01652
1:40895659:G:A	50	100	0.97	0.04884
1:40895703:T:C	50	98	0.96	0.1734
1:40896223:C:A	50	100	0.97	0.04902
1:40896234:A:G	50	100	1	0.01107
1:40896363:G:T	50	100	0.94	0.02705
1:40896614:A:G	50	100	1	0.09314
1:40897026:A:G	50	100	0.98	0.01489
1:40897064:G:A	50	100	1	0.08261
1:40897212:A:G	50	100	0.91	0.01779
1:40897223:G:A	50	98	1	0.02378
1:40897533:G:A	50	100	1	0.0325
1:40897811:C:T	50	100	1	0.0394
1:40898223:C:T	50	100	0.97	0.0532
1:40898420:A:T	50	98	1	0.0394
1:40898580:T:A	50	100	1	0.0325
1:40898582:C:A	50	100	1	0.0325
1:40898708:T:C	50	100	1	0.01507
1:40899049:G:A	50	100	0.99	0.1645
1:40899120:G:A	50	100	1	0.0325
1:40899303:A:G	50	100	0.94	0.01834
1:40899526:A:T	50	100	1	0.08079
1:40899555:C:T	50	100	1	0.0325
1:40899773:G:T	50	100	0.99	0.2093
1:40899960:T:C	50	100	1	0.01561
1:40900061:C:A	50	100	0.97	0.05428
1:40900203:C:T	50	100	1	0.01525
1:40900223:A:T	50	100	0.97	0.04739
1:40900387:G:A	50	98	0.99	0.3021
1:40900594:T:A	50	100	1	0.0325
1:40900777:T:G	50	100	0.96	0.01434
1:40901025:G:A	50	100	1	0.03722
1:40901229:G:A	50	100	1	0.2006
1:40901246:C:T	50	100	0.99	0.1819
1:40901401:C:T	50	100	1	0.0325
1:40901526:A:T	50	98	1	0.2177
1:40901605:G:T	50	96	0.9	0.05338
1:40901606:C:T	50	96	0.9	0.05338
1:40901626:T:A	50	100	1	0.1178
1:40901916:G:A	50	100	1	0.1614
1:40901995:C:T	50	100	0.99	0.3074
1:40902481:G:A	50	96	1	0.0167
1:40902543:T:C	50	98	1	0.47
1:40902906:C:T	50	100	1	0.1821
1:40903662:A:G	50	100	1	0.08134
1:40903967:G:A	50	100	0.98	0.04847
1:40903984:C:T	50	100	0.93	0.05465
1:40904276:C:T	50	98	1	0.02397
1:40904394:C:T	50	100	1	0.1767
1:40904523:A:C	50	100	1	0.01452
1:40905175:C:A	50	100	1	0.309
1:40905511:G:A	50	100	1	0.317
1:40905667:T:C	50	100	1	0.1819
1:40905917:T:A	49	95.9	0.97	0.01198
1:40905966:C:T	48	100	1	0.1767
1:40906063:T:A	50	100	1	0.1698
1:40906311:G:C	50	100	1	0.3306
1:40906443:T:A	50	100	1	0.1821
1:40906565:C:T	50	100	1	0.3308
1:40906679:T:A	50	100	1	0.1767
1:40906820:G:T	50	100	0.99	0.3397
1:40907599:C:T	50	100	0.97	0.01924
1:40907943:T:A	50	98	1	0.03631
1:40908006:A:G	50	100	0.97	0.08115
1:40908478:T:C	50	98	0.99	0.02959
1:40908771:C:T	50	100	1	0.1636
1:40909091:T:G	50	100	1	0.3168
1:40909158:A:G	50	100	1	0.08515
1:40909320:C:T	50	100	1	0.1897
1:40909419:G:T	50	100	1	0.1899
1:40909492:G:A	50	100	1	0.4815
1:40909685:C:A	50	100	1	0.1676
1:40909693:A:T	50	98	1	0.03631
1:40910294:G:T	50	98	1	0.02306
1:40911208:T:C	50	100	1	0.0846
1:40911471:T:A	50	98	1	0.4815
1:40911664:C:T	50	100	1	0.0167
1:40911706:C:T	50	100	1	0.1638
1:40911741:G:C	50	100	1	0.08497
1:40911847:C:T	50	100	1	0.01289
1:40911933:C:T	49	100	1	0.04866
1:40912092:T:A	50	100	1	0.09205
1:40912404:C:T	50	100	0.99	0.3321
1:40912530:C:T	50	100	1	0.02233
1:40912557:C:T	50	98	1	0.01053
1:40912633:T:C	50	100	1	0.08406
1:40912896:G:A	50	98	1	0.04847
1:40912997:C:T	50	100	0.98	0.01489
1:40913101:G:A	50	98	1	0.04847
1:40913208:G:A	50	98	1	0.04847
1:40913224:A:C	49	98	0.99	0.4815
1:40913878:T:A	50	100	0.97	0.01471
1:40913895:T:C	50	98	0.99	0.01162
1:40913911:C:G	50	100	0.96	0.187
1:40914084:A:T	50	94	0.74	0.05392
1:40914222:C:T	50	100	1	0.02233
1:40914386:A:G	50	100	0.98	0.1035
1:40914389:G:A	50	100	0.95	0.1603
1:40914768:C:T	50	100	0.95	0.2487
1:40914871:G:A	50	100	1	0.03922
1:40915086:A:C	50	100	0.98	0.1563
1:40915145:A:T	50	100	0.97	0.02633
1:40915653:C:T	50	100	1	0.01307
1:40915735:G:A	50	100	1	0.02215
1:40915788:A:G	50	100	1	0.01307
1:40915809:C:T	50	100	0.98	0.1044
1:40915899:G:A	50	100	0.96	0.1678
1:40915935:T:G	50	100	0.99	0.07607
1:40915975:C:T	50	100	1	0.02215
1:40916279:T:C	50	100	0.96	0.08079
1:40916334:A:G	50	100	0.98	0.1044
1:40916885:G:C	50	100	1	0.02633
1:40917245:T:A	50	100	0.99	0.187
1:40917668:C:T	50	100	1	0.01307
1:40917722:C:T	50	98	0.98	0.1097
1:40917750:C:T	50	100	0.96	0.0305
1:40917757:G:A	50	100	0.93	0.1866
1:40918052:A:G	50	100	0.99	0.2721
1:40918694:T:C	50	100	0.99	0.02052
1:40918764:A:G	50	100	0.96	0.09187
1:40918780:C:G	50	100	0.99	0.2549
1:40918958:A:G	50	100	0.99	0.3675
1:40919061:C:G	50	100	0.99	0.2549
1:40919196:T:C	50	100	1	0.08932
1:40919414:G:A	50	98	0.99	0.15310000000000001
1:40919678:C:T	50	100	0.89	0.0138
1:40919760:G:T	50	100	1	0.02487
1:40919831:G:A	50	100	1	0.01289
1:40920034:G:A	50	100	1	0.02542
1:40920816:T:C	50	100	0.99	0.02633
1:40920826:C:T	50	98	1	0.02832
1:40920860:T:A	50	100	0.99	0.2567
1:40920944:C:T	50	100	0.9	0.03903
1:40921050:A:G	50	96	0.99	0.3653
1:40921068:C:T	50	100	1	0.01289
1:40921101:C:G	50	100	0.99	0.08932
1:40921199:G:A	50	100	0.99	0.3656
1:40921216:T:C	50	100	0.99	0.3666
1:40921257:T:A	50	100	1	0.03032
1:40921331:T:C	50	100	0.99	0.2573
1:40921545:C:T	49	100	0.85	0.02088
1:40921838:G:A	50	100	1	0.0285
1:40922021:G:T	50	96	0.98	0.3533
1:40922389:C:T	50	98	1	0.02778
1:40922696:C:T	50	100	0.9	0.03631
1:40922990:G:A	50	100	0.98	0.07317
1:40923149:T:C	50	98	0.98	0.2489
1:40923174:T:C	50	100	0.99	0.01126
1:40923184:G:A	50	100	0.98	0.01126
1:40923343:C:T	50	100	0.99	0.01126
1:40923722:G:A	50	100	0.88	0.03214
1:40923882:A:C	50	100	0.96	0.3355
1:40924140:G:A	50	100	0.98	0.2106
1:40924237:T:A	50	100	0.98	0.09731
1:40924239:T:A	50	98	0.99	0.1443
1:40924241:A:T	49	95.9	0.96	0.2121
1:40924285:T:C	50	98	0.98	0.1008
1:40924503:A:G	50	100	0.99	0.4735
1:40924613:A:G	50	100	0.88	0.02633
1:40924913:G:A	50	100	0.98	0.09604
1:40925113:G:T	50	100	0.97	0.01906
1:40925116:T:C	50	100	0.99	0.1095
1:40925121:T:G	50	100	0.99	0.1095
1:40925122:A:T	50	100	0.99	0.1097
1:40925243:C:A	50	100	1	0.3976
1:40925417:C:G	50	100	1	0.04793
1:40925431:A:G	50	100	0.99	0.2231
1:40925642:C:T	50	100	0.99	0.2863
1:40925678:C:T	50	100	0.99	0.2869
1:40926254:T:C	50	100	1	0.3978
1:40926265:T:C	50	100	1	0.2202
1:40926414:G:T	50	100	0.95	0.01471
1:40926546:C:A	50	100	0.99	0.09459
1:40926549:G:C	50	100	1	0.2357
1:40926562:A:G	50	100	0.96	0.03341
1:40927113:C:T	50	100	1	0.04793
1:40927232:G:A	50	100	1	0.3388
1:40927242:C:A	50	100	0.97	0.02487
1:40927264:G:A	50	100	1	0.3874
1:40927411:C:T	50	100	0.99	0.0256
1:40927642:C:T	50	100	1	0.05174
1:40927960:A:G	50	100	1	0.3495
1:40928188:A:G	50	100	0.98	0.01924
1:40928221:C:T	50	100	1	0.01053
1:40928499:C:G	50	100	1	0.2783
1:40928716:C:T	50	100	1	0.2767
1:40928819:C:A	50	100	0.81	0.02215
1:40929049:G:A	50	100	0.96	0.1425
1:40929208:A:G	50	100	0.99	0.2794
1:40929400:G:A	50	100	0.99	0.278
1:40929464:T:C	50	100	0.98	0.1155
1:40929544:A:G	50	100	0.99	0.02996
1:40929677:T:C	50	100	1	0.05265
1:40930026:A:G	50	100	0.98	0.1155
1:40930030:T:G	50	100	1	0.05283
1:40930274:A:T	50	100	1	0.2727
1:40930636:A:T	50	100	0.99	0.4101
1:40930868:T:A	49	100	0.99	0.498
1:40930883:T:G	50	100	1	0.213
1:40930890:C:T	50	100	1	0.05138
1:40930924:G:C	50	100	1	0.05138
1:40930928:C:T	50	100	0.99	0.4996
1:40930974:C:T	50	100	0.98	0.01017
1:40931296:C:T	50	100	0.99	0.1238
1:40931397:G:A	50	100	0.99	0.3764
1:40931400:G:A	50	100	0.96	0.3755
1:40931665:T:C	50	100	1	0.0394
1:40932018:G:C	50	100	0.99	0.2142
1:40932044:C:A	50	100	0.99	0.2244
1:40932451:G:A	50	98	0.92	0.01126
1:40932569:A:G	50	100	0.97	0.01489
1:40932767:G:A	50	100	0.99	0.07861
1:40932910:G:A	50	100	0.99	0.1523
1:40933358:G:C	50	100	0.96	0.3068
1:40933699:G:C	50	100	0.99	0.4602
1:40934066:G:T	50	100	0.99	0.4604
1:40934222:A:G	50	100	1	0.01307
1:40934362:A:G	50	100	0.99	0.2859
1:40934576:G:A	50	100	0.97	0.0354
1:40934811:G:A	50	100	0.93	0.04139
1:40934909:C:T	50	100	0.99	0.2861
1:40935297:A:T	50	100	0.98	0.05955
1:40935543:C:T	50	100	1	0.01307
1:40935582:G:A	50	100	1	0.03068
1:40935676:G:A	50	100	0.98	0.2131
1:40936229:T:A	50	94	0.98	0.2052
1:40936471:T:C	50	100	0.99	0.2235
1:40936727:A:G	50	100	0.98	0.2113
1:40936960:G:A	50	96	0.99	0.3431
1:40937907:G:A	50	100	0.98	0.05011
1:40937912:A:G	50	100	0.98	0.4955
1:40938105:G:A	50	100	1	0.05029
1:40938287:T:C	50	98	1	0.3911
1:40938336:T:C	50	98	1	0.3911
1:40938357:G:A	50	98	1	0.394
1:40938924:T:C	50	100	1	0.3916
1:40939067:T:A	50	100	1	0.3802
1:40939250:T:A	50	100	1	0.01325
1:40939265:G:T	50	100	0.92	0.0158
1:40939287:T:C	50	98	1	0.498
1:40939939:G:A	50	100	0.97	0.03758
1:40939992:G:T	50	100	1	0.498
1:40940032:G:A	50	100	1	0.05011
1:40940041:T:G	50	98	0.96	0.02433
1:40940303:T:G	50	98	0.98	0.4947
1:40940348:G:T	50	98	1	0.4067
1:40940409:C:T	50	100	1	0.01344
1:40940584:T:C	49	98	0.99	0.4984
1:40940740:A:G	50	100	1	0.05029
1:40940788:G:A	50	100	0.99	0.4982
1:40941470:T:C	50	100	0.99	0.02941
1:40941590:T:C	50	100	1	0.01325
1:40941644:G:A	50	100	0.92	0.03504
1:40941738:C:T	50	100	0.99	0.01325
1:40941981:C:T	50	100	1	0.3775
1:40941984:T:C	50	98	0.97	0.2095
1:40942703:C:T	50	98	0.98	0.03722
1:40943319:G:A	50	100	1	0.0118
1:40943448:A:G	50	100	1	0.01271
1:40943573:G:A	50	100	0.98	0.06772
1:40943740:G:A	50	100	1	0.01017
1:40943969:G:T	50	80	0.7	0.06954
1:40943996:A:G	50	100	0.99	0.01507
1:40944862:A:G	50	98	0.6	0.02705
1:40944866:A:G	50	94	0.63	0.05211
1:40944870:A:G	49	75.5	0.84	0.2264
1:40944874:G:A	49	81.6	0.77	0.2159
1:40944882:G:C	49	95.9	0.6	0.04666
1:40944890:C:G	50	92	0.7	0.02687
1:40945201:G:C	50	100	1	0.05192
1:40945577:A:G	50	100	0.98	0.4933
1:40945861:A:G	50	100	1	0.01307
1:40945899:A:G	50	100	0.95	0.01834
1:40946040:A:T	49	100	1	0.0138
1:40946890:C:A	49	100	1	0.0256
1:40946903:A:C	50	100	1	0.01307
1:40947449:A:G	49	98	0.97	0.494
1:40947522:A:T	50	100	1	0.01307
1:40947963:A:C	50	98	0.93	0.1785
1:40948353:A:G	50	98	0.97	0.4944
1:40948367:A:G	50	98	0.97	0.4922
1:40948467:T:C	50	100	0.95	0.01834
1:40948471:C:T	50	98	0.94	0.2226
1:40948803:C:G	50	100	0.98	0.01688
1:40949534:T:A	50	100	0.94	0.02179
1:40949536:C:T	50	100	0.94	0.02179
1:40949682:C:T	50	100	0.98	0.04975
1:40949892:G:A	50	100	0.98	0.0512
1:40950083:A:G	48	93.8	0.97	0.1075
1:40951308:G:A	50	100	0.99	0.01289
1:40952286:G:A	50	100	0.94	0.05065
1:40952761:T:G	50	100	0.97	0.01289
1:40952983:C:T	50	100	0.75	0.01616
1:40953389:T:C	50	100	0.94	0.01688
1:40953846:T:C	50	98	0.86	0.1765
1:40953884:T:C	50	100	0.92	0.04866
1:40953929:T:G	50	100	0.98	0.01688
1:40954284:G:A	50	100	0.81	0.01507
1:40954888:T:G	50	98	0.82	0.04267
1:40955256:G:T	50	88	0.75	0.2023
1:40955313:A:G	50	88	0.8	0.136
1:40955352:A:G	50	96	0.73	0.03649
1:40955636:T:C	50	98	0.92	0.01834
1:40955664:G:A	50	100	0.94	0.1142
1:40955838:G:A	50	100	0.96	0.09296
1:40955868:C:T	50	100	0.93	0.0541
1:40955901:T:G	50	100	0.99	0.09532
1:40956048:C:T	50	100	0.98	0.2155
1:40956049:G:A	50	100	0.98	0.07389
1:40956061:G:A	50	100	0.98	0.2438
1:40956187:A:G	50	100	0.99	0.2527
1:40956427:C:T	50	100	1	0.05047
1:40956524:A:G	50	100	0.99	0.2516
1:40956556:T:A	50	100	0.99	0.2529
1:40956587:G:A	50	100	0.99	0.2527
1:40956639:G:A	50	100	0.99	0.2533
1:40956832:C:A	50	100	1	0.2485
1:40956929:C:T	50	100	1	0.2522
1:40956974:G:A	50	100	1	0.252
1:40957294:A:T	50	100	1	0.2618
1:40957533:G:A	50	100	0.96	0.05447
1:40957700:C:T	49	95.9	1	0.2533
1:40957715:C:A	50	96	1	0.2531
1:40957776:T:C	50	92	1	0.2533
1:40957786:C:A	50	98	1	0.09368
1:40957789:C:A	50	92	1	0.2533
1:40957879:G:A	50	100	1	0.06064
1:40958005:G:C	49	100	1	0.2538
1:40958072:C:T	49	100	1	0.2538
1:40958236:C:T	50	100	0.84	0.0118
1:40958605:C:G	50	100	1	0.2507
1:40958891:G:A	50	100	1	0.2567
1:40958934:C:T	50	100	1	0.2544
1:40959051:C:T	50	98	0.96	0.01852
1:40959189:G:A	50	100	1	0.2542
1:40959200:G:C	50	100	1	0.1705
1:40959352:T:C	50	100	1	0.2542
1:40959612:T:C	50	100	1	0.2642
1:40959818:C:G	50	100	0.98	0.02832
1:40960124:A:G	50	100	1	0.2545
1:40960144:A:G	50	98	1	0.2545
1:40960192:G:A	50	100	1	0.2545
1:40960399:C:T	50	100	1	0.01071
1:40960688:C:A	50	100	1	0.01216
1:40960735:G:C	50	100	1	0.05102
1:40960858:C:T	50	100	0.98	0.4844
1:40961060:C:T	50	100	1	0.2455
1:40961430:G:C	50	100	1	0.1708
1:40961550:T:C	50	100	1	0.2544
1:40962205:A:G	50	100	1	0.2507
1:40962301:T:A	50	100	1	0.2507
1:40962636:A:T	50	100	1	0.06082
1:40963127:A:G	50	100	1	0.2645
1:40963356:G:A	50	96	1	0.2607
1:40963545:C:T	50	98	1	0.2622
1:40963551:G:C	50	98	1	0.2622
1:40963576:C:T	50	100	1	0.2184
1:40963673:G:C	50	100	1	0.2527
1:40964248:C:A	50	100	1	0.2607
1:40964450:G:A	50	100	1	0.01307
1:40964532:T:C	50	100	1	0.262
1:40964535:G:C	50	100	0.84	0.02052
1:40965267:T:C	50	100	0.99	0.4996
1:40965301:T:C	50	100	1	0.4996
1:40965451:A:G	50	100	1	0.4978
1:40965563:C:T	50	98	0.95	0.05519
1:40965683:A:G	50	100	1	0.4955
1:40966267:C:T	50	100	0.93	0.05247
1:40966405:G:C	50	100	1	0.2186
1:40966531:C:A	50	100	1	0.4978
1:40966537:A:G	50	98	0.95	0.05483
1:40966732:T:G	50	100	1	0.4978
1:40966795:C:T	50	100	1	0.4956
1:40966840:G:A	50	100	1	0.4978
1:40967597:A:G	50	100	1	0.2286
1:40967791:G:A	50	100	0.98	0.05447
1:40967812:T:C	50	100	1	0.2723
1:40967844:T:C	50	100	1	0.2723
1:40968097:A:T	50	100	1	0.06191
1:40968181:A:G	50	100	0.99	0.2703
1:40968194:T:G	50	100	1	0.2366
1:40968293:C:T	50	100	0.82	0.01198
1:40968428:T:C	50	100	1	0.01434
1:40969229:A:C	50	98	1	0.2393
1:40969654:A:C	50	100	1	0.01416
1:40969700:C:G	50	100	0.95	0.01507
1:40970026:G:C	50	100	1	0.09405
1:40970139:T:C	50	100	1	0.01325
1:40970185:T:C	50	100	0.77	0.01507
1:40970186:A:G	50	100	0.77	0.01525
1:40970195:T:C	50	100	0.76	0.01525
1:40970258:C:T	50	100	1	0.4898
1:40970729:T:C	50	100	1	0.06209
1:40971745:T:C	50	100	0.99	0.2794
1:40971942:C:T	50	100	1	0.01235
1:40972095:T:C	50	98	1	0.09005
1:40973000:A:T	49	93.9	0.84	0.06064
1:40973003:A:T	50	86	0.93	0.3159
1:40973006:A:T	50	88	0.97	0.2796
1:40973158:T:A	50	100	0.98	0.01471
1:40973417:G:A	50	98	1	0.01289
1:40973690:A:G	50	100	0.99	0.2716
1:40973748:T:C	50	100	0.98	0.01471
1:40974009:A:T	50	100	1	0.06082
1:40974190:G:A	50	100	0.99	0.2188
1:40974854:C:A	50	100	1	0.01035
1:40975595:C:T	50	98	0.99	0.4779
1:40976359:T:C	50	98	0.98	0.2184
1:40976520:G:A	50	100	0.98	0.0305
1:40976571:G:T	50	98	0.99	0.07988
1:40976946:A:G	50	100	1	0.01271
1:40977114:T:C	50	100	0.99	0.4034
1:40977622:C:T	50	100	1	0.08896
1:40978616:C:A	50	100	0.9	0.01017
1:40978873:G:T	50	100	0.99	0.4958
1:40978931:G:A	50	100	0.99	0.4114
1:40978965:C:T	50	100	0.9	0.01017
1:40979451:G:A	50	98	0.99	0.2175
1:40980297:C:A	50	100	1	0.05174
1:40980336:C:T	50	100	0.88	0.03413
1:40980397:C:T	50	98	0.99	0.1668
1:40980559:T:G	50	98	0.99	0.2707
1:40980681:T:C	50	100	0.99	0.04521
1:40980971:A:G	50	100	0.99	0.154
1:40980999:G:C	50	100	1	0.0512
1:40981264:C:T	50	100	1	0.06191
1:40981493:C:T	50	98	0.98	0.2262
1:40981694:G:A	50	100	1	0.1525
1:40982400:C:T	50	78	0.98	0.3667
1:40982674:G:A	50	98	0.98	0.217
1:40983630:T:C	50	100	0.98	0.08115
1:40983957:G:A	50	98	0.98	0.2006
1:40984123:T:A	50	98	0.98	0.2171
1:40984187:T:C	50	98	0.98	0.2268
1:40984717:C:T	50	100	0.98	0.01452
1:40985239:T:C	50	98	0.98	0.1943
1:40985534:A:G	50	100	0.97	0.142
1:40985764:T:C	50	98	0.98	0.1525
1:40986282:A:G	50	100	0.98	0.05156
1:40986507:A:G	50	100	0.97	0.05792
1:40986714:C:T	50	100	0.96	0.06373
1:40987208:G:A	50	98	0.96	0.2304
1:40987781:G:T	50	96	0.95	0.3384
1:40987831:C:T	50	100	0.96	0.08569
1:40988066:C:T	50	100	0.94	0.08134
1:40988137:C:T	50	98	0.94	0.06409
1:40988656:A:G	50	94	0.87	0.01525
1:40988753:G:A	50	100	0.96	0.1599
1:40989030:T:C	50	100	0.98	0.01452
1:40989314:T:C	50	100	0.92	0.02269
1:40989930:G:A	50	100	0.95	0.04866
1:40990360:A:G	50	98	0.99	0.2315
1:40990439:C:T	50	98	0.94	0.01924
1:40990633:G:A	50	92	1	0.439
1:40990781:A:G	49	100	1	0.08932
1:40991017:T:C	50	100	1	0.4441
1:40991149:T:G	50	100	0.92	0.01634
1:40991608:C:A	50	100	1	0.01307
1:40992012:A:C	50	100	1	0.01362
1:40992021:T:A	50	100	1	0.1062
1:40992753:C:T	50	100	1	0.1024
1:40993018:C:T	50	100	1	0.08932
1:40993689:T:C	50	100	1	0.0216
1:40993747:G:A	50	100	1	0.01289
1:40993820:T:C	50	98	0.99	0.4212
1:40993822:A:C	50	100	1	0.01035
1:40995196:A:C	50	100	1	0.05773
1:40995203:A:G	50	100	0.99	0.4967
1:40995268:G:A	50	98	1	0.01325
1:40996310:T:C	50	100	0.99	0.03177
1:40996841:A:G	50	100	1	0.08951
1:40998200:C:T	50	100	1	0.08951
1:40998416:A:C	50	100	1	0.1033
1:40998462:G:A	49	100	1	0.1038
1:40998765:A:G	50	100	1	0.2111
1:40999513:G:C	50	100	1	0.1022
1:41000194:A:G	50	100	1	0.01307
1:41000427:A:G	49	100	0.92	0.01961
1:41000800:A:G	50	100	1	0.4259
1:41000878:T:A	50	100	1	0.4234
1:41001131:G:A	50	100	1	0.4236
1:41001492:G:A	50	100	1	0.1062
1:41001686:G:C	50	98	1	0.01235
1:41002085:G:C	50	100	1	0.02124
1:41003732:C:T	50	100	0.97	0.0768
1:41003910:C:T	50	100	1	0.05501
1:41003994:A:C	50	100	1	0.4219
1:41004438:C:T	50	100	1	0.01307
1:41005183:G:A	50	100	1	0.1033
1:41005314:T:C	50	98	0.98	0.2972
1:41006284:T:C	50	98	1	0.01362
1:41006481:A:G	50	100	0.98	0.05483
1:41007611:A:G	50	100	1	0.1144
1:41009045:T:C	50	100	0.97	0.07843
1:41009413:A:G	50	98	0.99	0.4837
1:41009899:C:T	50	100	1	0.1057
1:41010508:G:T	50	100	0.98	0.1058
1:41010990:G:A	50	100	1	0.05447
1:41011364:T:C	50	100	1	0.01398
1:41011772:G:A	50	100	1	0.08951
1:41011830:G:C	50	98	1	0.03141
1:41014192:G:C	50	100	1	0.2106
1:41014395:T:C	50	100	1	0.02251
1:41014541:A:G	50	100	1	0.01634
1:41014944:T:C	50	98	0.99	0.02651
1:41015123:T:C	50	100	1	0.4962
1:41015127:G:A	50	100	1	0.4252
1:41015223:G:T	50	100	0.99	0.2012
1:41015872:C:G	50	100	0.93	0.02215
1:41015924:A:G	50	100	0.99	0.07843
1:41016315:A:G	50	100	1	0.01652
1:41016498:T:A	50	100	1	0.01652
1:41016809:G:A	50	100	1	0.01652
1:41016828:C:G	50	100	1	0.4185
1:41016988:G:A	50	100	1	0.104
1:41017304:A:G	50	100	1	0.05755
1:41017698:G:A	50	100	1	0.01652
1:41018108:G:T	50	100	1	0.01053
1:41018279:G:C	50	98	1	0.1952
1:41018645:T:C	50	98	0.99	0.201
1:41018984:G:C	50	100	0.99	0.423
1:41019016:A:G	50	100	1	0.08951
1:41019774:T:C	50	100	1	0.1049
1:41019917:G:T	50	100	1	0.1049
1:41020230:C:G	50	100	1	0.1954
1:41020244:C:T	50	100	0.95	0.04103
1:41020573:C:T	50	98	0.95	0.1113
1:41021665:G:T	50	100	0.99	0.1055
1:41021685:C:G	50	100	1	0.02088
1:41021732:G:T	50	100	1	0.1002
1:41021737:G:A	50	100	0.99	0.01652
1:41021772:T:C	50	100	0.99	0.1503
1:41021820:C:G	50	100	1	0.08951
1:41021949:A:C	50	100	1	0.08951
1:41022217:T:G	50	100	1	0.01652
1:41022834:C:T	50	100	1	0.106
1:41023050:T:G	49	100	1	0.08951
1:41024139:G:A	50	100	1	0.08951
1:41024505:G:A	50	98	1	0.1066
1:41025089:G:C	50	100	1	0.08551
1:41025213:G:T	50	100	1	0.4196
1:41025681:A:C	50	100	1	0.08951
1:41026338:T:G	50	100	1	0.01235
1:41027439:A:G	50	100	1	0.433
1:41028077:G:A	50	100	1	0.1058
1:41028550:G:T	50	100	0.98	0.4744
1:41029480:G:A	50	100	0.84	0.0167
1:41029736:A:G	50	100	1	0.08951
1:41030057:A:T	50	100	1	0.08951
1:41030362:C:G	50	100	0.99	0.0216
1:41030552:A:G	50	96	0.61	0.01035
1:41031771:C:T	50	100	1	0.4227
1:41031956:A:G	50	100	1	0.427
1:41032207:A:G	50	100	1	0.05683
1:41032676:G:A	50	100	1	0.1064
1:41032840:G:A	50	100	1	0.09967
1:41032928:G:A	50	100	0.99	0.08951
1:41033230:G:A	50	100	1	0.01652
1:41033868:T:C	50	100	1	0.08951
1:41034310:G:A	50	98	1	0.4985
1:41034409:A:G	50	100	1	0.1062
1:41034536:C:T	50	100	1	0.08951
1:41034874:G:A	50	100	1	0.2133
1:41034906:A:T	50	100	1	0.08951
1:41035069:C:A	50	100	1	0.08951
1:41035386:G:A	50	100	1	0.02088
1:41035387:A:G	50	100	1	0.01707
1:41035441:G:T	50	100	1	0.4228
1:41035761:T:A	50	100	1	0.01071
1:41036206:T:C	50	100	1	0.05773
1:41037008:C:A	50	100	1	0.1062
1:41038148:C:A	50	100	1	0.1062
1:41038523:G:T	50	100	1	0.1062
1:41038770:T:A	50	100	1	0.1062
1:41039169:G:T	50	100	1	0.08951
1:41039966:A:T	50	100	0.94	0.0915
1:41040210:T:G	50	100	1	0.01961
1:41040721:G:A	50	100	1	0.0167
1:41040724:C:T	50	100	1	0.09223
1:41041620:G:A	49	100	1	0.0167
1:41041666:A:G	50	100	0.98	0.02778
1:41041729:G:T	50	100	1	0.1062
1:41041759:C:G	50	100	1	0.1062
1:41041806:A:G	50	100	0.98	0.02778
1:41041942:C:T	50	100	1	0.08751
1:41042283:C:T	50	100	1	0.08951
1:41042514:G:T	50	100	1	0.4227
1:41042903:G:A	50	98	1	0.345
1:41043000:C:T	50	100	1	0.08951
1:41043055:T:A	50	100	0.96	0.01144
1:41043219:G:A	50	100	1	0.01652
1:41043383:C:T	50	100	1	0.01688
1:41044002:T:C	50	100	1	0.427
1:41044667:T:C	50	100	0.99	0.08951
1:41045036:C:T	50	100	0.99	0.03359
1:41045293:T:C	50	100	0.99	0.08951
1:41045499:T:C	50	100	1	0.01961
1:41046825:G:T	50	100	1	0.01652
1:41047308:A:G	50	100	1	0.08951
1:41047309:T:C	50	100	1	0.08951
1:41047546:A:C	50	100	0.71	0.01652
1:41048478:C:G	50	100	1	0.1058
1:41049100:G:A	50	100	1	0.01707
1:41049277:A:G	50	100	1	0.1058
1:41049280:G:A	50	100	1	0.07099
1:41049458:T:A	50	100	0.99	0.01761
1:41049698:T:C	50	100	1	0.08969
1:41049873:G:A	50	100	1	0.01652
1:41049892:C:T	50	98	1	0.0984
1:41050591:G:A	50	100	1	0.08932
1:41050919:A:G	50	100	0.99	0.08951
1:41051837:A:T	50	100	0.95	0.01452
1:41052140:G:A	50	100	0.99	0.05428
1:41052369:C:G	50	100	1	0.1058
1:41052499:T:C	50	100	1	0.08951
1:41053178:C:T	50	100	1	0.08951
1:41053474:C:T	50	100	1	0.08951
1:41053776:G:C	50	100	0.85	0.0167
1:41054086:C:T	50	100	0.9	0.03885
1:41054128:A:G	50	100	1	0.106
1:41054839:G:T	50	100	1	0.01307
1:41054840:C:T	50	100	1	0.01307
1:41055040:T:C	50	100	1	0.106
1:41055065:G:A	50	100	1	0.09223
1:41055542:G:A	50	100	1	0.01107
1:41056250:G:A	50	100	1	0.05356
1:41056790:C:T	50	100	1	0.08951
1:41057277:G:T	50	100	1	0.09949
1:41057907:G:A	50	100	0.97	0.04176
1:41058447:T:C	50	100	1	0.08969
1:41058849:G:C	50	98	1	0.03377
1:41058866:T:C	50	100	1	0.453
1:41058997:G:A	50	100	1	0.1064
1:41059085:G:A	50	100	1	0.08951
1:41059419:C:T	50	100	1	0.05773
1:41059931:G:A	50	100	1	0.02251
1:41060019:A:C	50	100	1	0.09205
1:41060098:T:G	50	100	1	0.1073
1:41060218:T:C	50	100	1	0.1062
1:41060351:A:G	50	100	1	0.1073
1:41060706:A:G	50	100	1	0.08951
1:41061164:G:A	50	100	1	0.01652
1:41061330:C:T	50	100	1	0.01652
1:41061360:T:C	50	98	1	0.0443
1:41061523:A:T	50	100	1	0.01289
1:41062184:A:G	50	100	1	0.01107
1:41062517:A:G	50	100	1	0.08951
1:41062787:C:T	50	98	1	0.4228
1:41063133:G:A	50	100	1	0.2529
1:41063200:G:A	50	100	1	0.4228
1:41063284:C:T	50	100	1	0.08951
1:41063582:C:A	50	100	0.98	0.08914
1:41063637:A:G	50	100	0.88	0.01652
1:41063868:T:G	50	100	1	0.0167
1:41064664:A:G	50	100	0.97	0.07117
1:41065048:G:A	50	98	0.98	0.0581
1:41065199:T:C	50	100	1	0.4272
1:41065615:T:C	50	100	1	0.01362
1:41065784:C:T	50	100	1	0.08951
1:41066557:T:C	50	100	1	0.08951
1:41066772:G:A	50	100	1	0.1062
1:41067357:T:C	50	100	1	0.01362
1:41067461:A:C	47	80.9	0.85	0.1269
1:41067465:A:C	48	100	0.89	0.04811
1:41067578:A:G	50	100	1	0.0167
1:41067803:G:A	50	100	1	0.08969
1:41068305:A:G	50	100	1	0.065
1:41068454:G:A	50	100	1	0.0216
1:41068649:G:A	50	100	1	0.08987
1:41069077:C:G	50	100	1	0.07099
1:41069507:A:G	50	100	1	0.08987
1:41069809:T:C	50	100	1	0.0167
1:41069884:C:T	50	100	1	0.01107
1:41072721:C:T	50	100	1	0.4985
1:41072844:C:T	50	100	1	0.10780000000000001
1:41073115:T:C	50	96	0.99	0.1013
1:41073822:A:G	50	100	1	0.1073
1:41074073:T:C	44	93.2	1	0.04902
1:41074400:A:G	50	98	1	0.345
1:41074515:T:A	50	100	1	0.08969
1:41074584:C:G	50	100	1	0.01416
1:41074593:T:C	50	100	1	0.1062
1:41075064:G:A	50	100	0.99	0.05701
1:41075181:A:T	50	100	1	0.1073
1:41075189:T:C	50	100	1	0.1062
1:41075494:C:T	50	100	1	0.08969
1:41076552:G:A	50	100	1	0.08969
1:41076582:G:A	50	98	1	0.08987
1:41076760:T:C	50	100	1	0.08969
1:41076832:A:C	50	100	0.99	0.09895
1:41077723:C:G	50	100	1	0.01307
1:41077959:G:A	50	100	1	0.05428
1:41078102:A:G	50	100	1	0.05773
1:41078135:A:G	50	100	1	0.1077
1:41078150:T:C	50	100	1	0.09949
1:41078607:G:T	50	100	1	0.3375
1:41079478:A:G	50	100	1	0.1062
1:41079535:A:C	50	100	1	0.0167
1:41081270:T:C	50	100	0.96	0.01598
1:41081699:A:G	50	100	1	0.08969
1:41081852:G:C	50	100	1	0.08969
1:41082888:A:G	50	100	1	0.08969
1:41083245:T:A	50	100	1	0.08951
1:41083656:C:T	50	100	1	0.08951
1:41083706:C:T	50	100	1	0.08969
1:41084057:C:T	50	100	1	0.106
1:41084530:T:G	50	98	0.99	0.1064
1:41084550:C:A	50	100	0.97	0.02651
1:41084701:A:G	50	100	1	0.08951
1:41084893:T:C	50	100	1	0.0167
1:41085688:G:A	50	98	0.98	0.05719
1:41085769:G:A	50	100	1	0.1062
1:41086004:C:A	49	100	1	0.05773
1:41086052:G:A	50	100	0.99	0.04975
1:41086147:T:A	50	100	1	0.427
1:41086296:C:T	50	100	1	0.05356
1:41086309:A:G	50	100	1	0.4227
1:41086355:G:C	50	100	1	0.08951
1:41086628:G:A	50	100	1	0.1004
1:41086815:C:T	50	100	1	0.498
1:41086833:G:A	50	100	1	0.01307
1:41087202:C:G	50	100	1	0.08951
1:41087342:T:C	50	100	1	0.01253
1:41087889:T:C	49	100	1	0.4228
1:41088968:T:A	50	100	1	0.01688
1:41089241:C:A	50	100	1	0.2999
1:41089315:G:C	50	100	1	0.01688
1:41090062:G:A	50	100	1	0.08969
1:41090581:C:T	50	100	1	0.4227
1:41090765:C:T	50	100	0.99	0.01652
1:41090895:T:C	50	100	1	0.0906
1:41090983:G:A	50	100	1	0.4228
1:41091167:T:C	50	100	0.99	0.1073
1:41091611:G:A	50	100	1	0.08951
1:41092187:G:A	50	100	1	0.09277
1:41092769:A:G	50	100	1	0.1062
1:41092779:T:C	50	100	1	0.05084
1:41093009:A:C	50	100	1	0.08951
1:41093035:A:G	50	100	1	0.08951
1:41093168:G:A	50	100	1	0.1062
1:41093266:C:T	50	100	1	0.01688
1:41093940:C:T	50	100	1	0.1062
1:41094016:A:G	50	100	1	0.05065
1:41094563:C:T	50	100	1	0.4228
1:41094619:A:G	50	100	1	0.1062
1:41094784:G:A	50	100	1	0.08951
1:41094899:A:T	50	100	1	0.08951
1:41095560:C:G	50	100	1	0.1062
1:41095969:A:G	50	100	1	0.01688
1:41096419:T:C	50	100	1	0.01725
1:41096571:C:T	50	100	1	0.1062
1:41096613:T:G	50	100	1	0.1071
1:41097414:C:T	50	100	1	0.2999
1:41097657:A:C	50	100	1	0.1058
1:41098016:C:T	50	100	1	0.4268
1:41099107:G:A	50	100	1	0.01688
1:41099122:G:T	50	100	0.92	0.02415
1:41099215:T:C	50	100	1	0.05428
1:41099382:T:C	50	100	1	0.08969
1:41099946:T:C	50	100	0.96	0.02869
1:41100182:C:G	50	100	1	0.08969
1:41100256:T:C	50	100	1	0.05792
1:41100424:T:G	50	100	0.96	0.08987
1:41100519:C:T	50	100	1	0.4223
1:41100628:C:T	50	100	1	0.344
1:41100786:G:A	50	100	1	0.09967
1:41101109:C:T	50	100	1	0.08969
1:41101530:G:A	50	100	1	0.4227
1:41101986:G:C	50	100	1	0.05792
1:41103816:T:C	50	100	1	0.08969
1:41103890:G:A	50	100	1	0.08969
1:41104036:T:C	50	100	1	0.4227
1:41104787:G:A	50	100	0.99	0.1095
1:41104793:A:T	50	100	1	0.01434
1:41104969:T:G	50	100	1	0.4982
1:41105490:T:C	50	100	1	0.08969
1:41105645:A:T	50	100	1	0.124
1:41106009:T:G	50	100	1	0.1245
1:41106451:C:T	50	100	0.93	0.02306
1:41106492:T:C	50	100	1	0.1071
1:41106667:C:A	50	100	1	0.4285
1:41107764:T:C	50	98	1	0.4208
1:41107769:C:T	50	100	1	0.4227
1:41107974:C:T	50	98	0.98	0.05937
1:41108295:T:C	50	100	1	0.09241
1:41108330:A:C	50	100	0.97	0.02669
1:41108491:C:G	50	100	1	0.08969
1:41108946:G:C	50	100	0.99	0.05065
1:41108950:C:T	50	100	1	0.1069
1:41110027:C:T	50	100	1	0.4227
1:41110938:A:C	50	100	1	0.04521
1:41111317:T:C	50	100	1	0.4225
1:41111370:C:T	50	100	1	0.05828
1:41112250:T:C	50	100	1	0.08969
1:41112256:T:C	50	100	1	0.09277
1:41112442:C:T	50	100	1	0.1242
1:41112526:A:T	50	100	1	0.1064
1:41114514:C:T	50	100	1	0.08987
1:41114591:C:A	50	100	1	0.08987
1:41114701:G:C	50	100	1	0.01416
1:41114717:C:A	50	98	1	0.1825
1:41114785:T:G	50	100	1	0.08987
1:41114970:G:A	50	100	1	0.09005
1:41115531:G:C	50	100	1	0.08987
1:41115573:G:A	50	100	1	0.02106
1:41115640:A:G	50	100	1	0.1075
1:41116291:T:C	50	100	1	0.1073
1:41116334:T:G	50	100	1	0.2141
1:41116701:A:G	50	100	1	0.08987
1:41116754:G:A	50	100	0.98	0.01144
1:41116798:T:C	50	100	1	0.08987
1:41117088:G:A	50	100	1	0.08987
1:41117159:C:A	50	100	0.98	0.05084
1:41117397:A:G	50	84	1	0.1071
1:41117403:G:A	50	100	1	0.08987
1:41117549:C:T	50	100	1	0.08987
1:41117854:C:T	50	100	1	0.1066
1:41117938:T:C	50	100	1	0.1115
1:41118024:G:A	50	100	1	0.08987
1:41119080:C:T	50	100	1	0.08987
1:41119548:C:T	50	100	1	0.0167
1:41119831:G:A	50	100	1	0.0167
1:41120262:G:A	50	100	1	0.08987
1:41121740:A:T	50	100	1	0.3155
1:41123208:C:T	50	100	1	0.07153
1:41123769:T:A	50	100	1	0.07153
1:41124580:T:C	50	100	1	0.07153
1:41125398:G:A	50	100	1	0.01362
1:41125462:T:C	50	100	1	0.1062
1:41125638:T:G	50	100	1	0.0216
1:41125894:G:A	50	100	1	0.05084
1:41126262:G:A	50	100	1	0.01289
1:41126472:A:T	50	100	1	0.0167
1:41127326:G:A	50	100	1	0.0581
1:41127687:T:C	50	100	0.98	0.05065
1:41128452:G:C	50	100	1	0.2019
1:41128597:G:C	50	100	1	0.08987
1:41129126:T:G	50	100	1	0.4989
1:41129409:C:T	50	100	1	0.1068
1:41129493:G:T	50	100	1	0.1066
1:41130213:T:A	50	100	1	0.08987
1:41130983:C:T	50	100	1	0.01489
1:41131841:T:C	50	100	1	0.01652
1:41132848:T:C	50	98	1	0.03377
1:41132873:A:G	50	100	1	0.02723
1:41133176:G:T	50	100	1	0.4292
1:41133601:G:A	50	100	1	0.01652
1:41133825:T:C	50	100	0.99	0.01416
1:41134214:C:T	50	100	0.97	0.04158
1:41134344:A:C	50	100	1	0.09949
1:41134886:C:T	50	100	1	0.0138
1:41135155:T:C	50	100	0.98	0.04956
1:41135795:C:T	50	100	1	0.01688
1:41136032:A:G	50	100	0.95	0.01688
1:41137094:T:C	50	100	0.96	0.05374
1:41137196:G:A	50	100	1	0.0167
1:41137460:T:C	50	100	1	0.01289
1:41138240:A:G	50	100	1	0.08987
1:41138866:T:C	50	100	1	0.0167
1:41139332:C:G	50	100	1	0.01961
1:41139847:T:C	50	100	1	0.07081
1:41140756:T:C	50	100	1	0.01652
1:41141659:A:G	50	98	1	0.108
1:41142131:T:A	50	98	1	0.4998
1:41144214:T:G	50	100	1	0.2253
1:41144404:A:G	50	100	1	0.02197
1:41145142:A:T	50	100	1	0.1077
1:41145719:T:C	50	100	0.89	0.01289
1:41146353:C:T	50	100	1	0.01652
1:41146431:C:A	50	98	1	0.22
1:41146736:C:T	50	100	1	0.01652
1:41146779:C:A	50	100	1	0.01362
1:41146985:C:G	50	100	1	0.05428
1:41147016:C:T	50	100	1	0.01652
1:41147534:T:C	50	100	1	0.01325
1:41148218:C:A	50	100	0.99	0.1075
1:41148596:T:A	50	100	0.91	0.02288
1:41148876:C:T	50	100	1	0.01325
1:41149153:T:C	50	100	1	0.4995
1:41149648:T:C	50	100	1	0.01652
1:41149686:C:T	50	100	1	0.4996
1:41149863:A:G	50	100	1	0.02088
1:41150134:C:G	50	100	1	0.08987
1:41150465:C:G	50	100	1	0.0581
1:41150616:G:T	50	100	1	0.09005
1:41152770:A:T	50	100	1	0.1064
1:41153040:T:G	50	100	1	0.08987
1:41154222:T:C	50	100	1	0.2021
1:41154644:C:A	50	100	1	0.08987
1:41154715:A:G	50	100	1	0.1068
1:41155193:A:G	50	100	1	0.08987
1:41155455:A:G	49	98	1	0.4279
1:41155713:A:G	50	100	1	0.1068
1:41155747:T:C	50	100	1	0.1071
1:41155807:C:T	50	100	1	0.219
1:41156676:T:C	50	98	1	0.2021
1:41156797:C:T	50	100	1	0.01362
1:41156921:C:A	50	100	0.97	0.0216
1:41157094:C:T	50	100	1	0.02088
1:41157279:A:G	50	100	1	0.08987
1:41157878:T:G	50	100	1	0.01362
1:41158007:G:A	50	100	1	0.4793
1:41158183:T:C	50	100	1	0.02088
1:41158848:C:T	50	100	1	0.4808
1:41159474:T:G	50	100	0.98	0.01053
1:41160223:T:C	50	100	1	0.01652
1:41160512:G:T	50	100	1	0.215
1:41161534:C:T	50	100	1	0.09041
1:41161959:C:T	50	100	1	0.05646
1:41163058:C:G	50	100	1	0.4281
1:41163066:A:G	50	100	1	0.4281
1:41163143:G:C	50	100	1	0.2015
1:41164291:T:C	50	100	1	0.05156
1:41165181:T:C	50	100	1	0.09005
1:41165266:T:A	50	100	1	0.01307
1:41165657:A:C	50	100	1	0.1064
1:41166929:T:C	50	100	1	0.1227
1:41167636:T:C	50	100	1	0.05792
1:41167695:T:C	50	100	1	0.2013
1:41167766:G:A	50	100	1	0.01198
1:41167933:T:C	50	100	1	0.01652
1:41168110:G:A	50	100	1	0.1062
1:41168844:C:T	50	100	1	0.01652
1:41169284:T:C	50	100	1	0.07171
1:41169435:G:T	50	100	1	0.01652
1:41169436:G:T	50	100	1	0.01652
1:41169641:C:T	50	100	0.99	0.01906
1:41169763:C:G	50	100	1	0.01652
1:41170006:G:T	50	100	1	0.03322
1:41171009:T:C	50	100	0.99	0.02088
1:41171252:C:A	50	100	1	0.106
1:41171621:C:T	50	100	1	0.08987
1:41171857:G:A	50	100	1	0.4279
1:41172063:A:G	50	100	1	0.01652
1:41172598:C:T	50	100	1	0.4987
1:41172726:A:C	50	100	1	0.2017
1:41173025:G:A	50	100	0.99	0.02088
1:41173049:T:C	50	100	1	0.01652
1:41173176:A:G	50	100	1	0.03322
1:41173190:A:C	50	100	1	0.343
1:41173411:A:G	50	100	1	0.08987
1:41173645:G:A	50	100	1	0.09241
1:41173765:T:C	50	100	0.98	0.0532
1:41173863:G:C	50	100	1	0.08987
1:41174438:A:G	50	100	1	0.08987
1:41175014:G:A	50	100	1	0.09023
1:41175418:T:C	50	100	1	0.2186
1:41175550:G:T	50	100	1	0.01652
1:41175655:T:C	50	100	1	0.4998
1:41176264:G:A	50	100	1	0.0167
1:41176442:C:G	50	100	1	0.01652
1:41176597:G:A	50	100	1	0.2017
1:41176612:C:A	50	100	0.99	0.09168
1:41176778:G:A	50	100	1	0.01688
1:41177107:G:A	50	100	1	0.01652
1:41177199:C:T	50	100	1	0.01652
1:41177774:A:G	50	98	1	0.4998
1:41178041:C:T	50	100	1	0.2019
1:41178113:G:C	50	100	0.82	0.01452
1:41178335:G:A	50	100	1	0.2019
1:41179326:C:T	50	100	1	0.02088
1:41179605:G:A	50	100	0.97	0.02669
1:41179607:T:A	50	100	0.97	0.02669
1:41179664:G:T	50	100	1	0.01652
1:41180166:A:C	50	100	1	0.4998
1:41180531:A:C	50	100	1	0.09005
1:41181000:G:A	50	100	1	0.4281
1:41181136:G:C	50	100	1	0.1066
1:41181595:G:A	50	100	1	0.2184
1:41181661:A:C	50	100	1	0.01652
1:41181713:G:A	50	100	1	0.0167
1:41181874:A:G	50	100	1	0.4281
1:41182499:T:C	50	100	0.99	0.0138
1:41182623:A:G	50	100	1	0.07171
1:41182743:A:G	50	100	0.96	0.01707
1:41184550:C:T	50	100	1	0.08969
1:41185358:C:T	50	100	1	0.2182
1:41185455:G:A	50	100	1	0.01652
1:41185494:T:C	50	100	1	0.07153
1:41186434:T:C	50	100	1	0.01652
1:41187164:C:T	50	100	1	0.08969
1:41187826:A:T	50	94	0.92	0.01979
1:41188349:C:T	50	96	0.81	0.01071
1:41188832:A:G	50	100	1	0.01652
1:41189441:T:C	50	100	1	0.3431
1:41189452:G:A	50	100	1	0.05792
1:41191059:G:A	50	100	1	0.01652
1:41191140:T:G	50	100	0.99	0.2184
1:41191752:T:A	50	100	1	0.02088
1:41191983:C:A	50	100	1	0.08969
1:41192958:C:G	50	100	0.97	0.0158
1:41193470:G:T	50	100	1	0.01652
1:41193504:T:C	50	100	1	0.05156
1:41193526:G:C	50	100	0.91	0.01035
1:41193527:G:C	50	100	1	0.07353
1:41193532:G:C	49	100	0.99	0.0167
1:41194028:T:G	50	100	1	0.0138
1:41194436:C:A	50	100	1	0.08969
1:41194607:G:A	50	100	0.99	0.2184
1:41194986:C:A	50	100	1	0.08969
1:41195219:C:G	50	100	1	0.4998
1:41195237:G:T	50	100	1	0.01289
1:41195824:C:T	50	100	1	0.4998
1:41195871:G:C	50	100	1	0.01652
1:41197026:T:C	50	100	0.98	0.04811
1:41197564:C:G	50	100	1	0.4279
1:41199081:T:C	50	100	1	0.2012
1:41199426:C:T	50	100	0.99	0.02088
1:41199784:T:A	50	100	1	0.1058
1:41200098:G:C	50	100	1	0.01652
1:41200899:C:G	50	100	1	0.2179
1:41201067:T:A	50	100	0.99	0.01816
1:41201257:C:T	50	100	1	0.2179
1:41201556:A:G	50	100	1	0.01652
1:41201798:A:T	50	96	0.98	0.02251
1:41202196:C:T	50	98	0.92	0.01416
1:41202879:A:G	50	100	1	0.2182
1:41204248:C:T	50	100	1	0.0285
1:41204364:T:C	50	100	1	0.05592
1:41204568:T:A	50	100	1	0.08969
1:41204882:A:T	50	100	1	0.05156
1:41204884:A:G	50	100	1	0.07171
1:41205234:C:T	50	100	1	0.1058
1:41205296:G:A	50	100	1	0.01652
1:41205625:G:C	50	100	1	0.07135
1:41206127:G:A	50	100	1	0.01652
1:41206172:T:C	50	100	1	0.0216
1:41206276:A:G	50	100	1	0.4995
1:41206411:G:A	50	100	1	0.01652
1:41207849:A:C	49	98	0.82	0.01979
1:41207910:G:C	49	98	1	0.1057
1:41207912:C:A	49	91.8	1	0.4987
1:41208271:T:C	49	100	1	0.01652
1:41208501:A:C	50	100	1	0.01652
1:41208690:G:T	50	100	1	0.0167
1:41208826:G:A	50	100	1	0.4274
1:41208941:A:C	50	100	1	0.1057
1:41209352:T:C	50	100	1	0.07171
1:41209877:G:A	50	100	1	0.08987
1:41210305:G:A	50	100	1	0.01652
1:41210891:C:A	50	100	1	0.01652
1:41210980:T:G	50	100	1	0.03885
1:41211070:A:C	50	100	1	0.01652
1:41211261:C:T	50	100	1	0.01416
1:41211543:T:C	50	100	1	0.1057
1:41211872:T:A	50	100	1	0.1057
1:41212213:C:T	50	100	1	0.201
1:41213077:A:G	50	100	1	0.08969
1:41213948:G:A	50	100	1	0.01652
1:41213954:A:G	50	100	1	0.01652
1:41213956:T:C	50	100	1	0.01017
1:41214381:G:A	50	100	1	0.01652
1:41214727:C:T	50	100	1	0.01652
1:41214970:G:A	50	100	1	0.01253
1:41215594:C:T	50	100	0.98	0.02269
1:41217580:T:C	50	100	1	0.01652
1:41217905:T:C	50	100	1	0.2184
1:41218479:C:T	50	100	1	0.05537
1:41218784:G:A	50	100	1	0.2186
1:41218864:T:C	50	100	1	0.05792
1:41219137:G:T	50	100	1	0.0512
1:41219436:C:A	50	100	1	0.01652
1:41219536:C:T	50	100	1	0.01652
1:41219750:C:T	50	100	1	0.1066
1:41219801:G:A	50	100	1	0.01652
1:41219824:G:A	50	100	1	0.06808
1:41219963:C:A	50	100	1	0.08987
1:41220581:C:T	50	100	0.93	0.02306
1:41220603:C:T	50	100	1	0.01652
1:41221140:T:C	50	100	1	0.01652
1:41221827:G:C	50	100	0.99	0.03813
1:41222546:A:G	50	100	1	0.01362
1:41222946:C:T	50	100	1	0.01652
1:41223266:C:T	50	100	1	0.4283
1:41223554:C:T	50	100	1	0.01961
1:41223602:G:A	50	100	1	0.01924
1:41223611:C:A	50	100	1	0.4283
1:41223942:C:T	50	100	1	0.01652
1:41224053:A:G	50	100	1	0.08969
1:41224745:G:A	50	100	1	0.2019
1:41224932:A:T	50	100	1	0.0167
1:41224972:C:T	50	100	1	0.2019
1:41225336:C:A	50	100	1	0.01162
1:41225651:C:T	50	100	1	0.1066
1:41225893:A:G	50	100	1	0.05138
1:41226630:T:C	50	100	1	0.05156
1:41227098:T:C	50	100	1	0.02088
1:41227719:C:T	50	100	1	0.08969
1:41227804:C:T	50	100	0.99	0.05102
1:41228345:G:T	50	100	1	0.4288
1:41228775:G:A	50	100	0.99	0.05301
1:41229386:T:C	50	100	1	0.2023
1:41230424:C:T	50	100	1	0.01652
1:41231870:A:T	50	100	1	0.0167
1:41232196:C:T	50	100	1	0.01416
1:41233188:T:C	50	100	0.94	0.05229
1:41233850:C:G	50	100	1	0.219
1:41234235:C:G	50	100	1	0.219
1:41234561:G:T	50	100	1	0.2023
1:41234783:C:G	50	100	1	0.08969
1:41234865:C:T	50	100	1	0.01289
1:41234935:C:T	50	100	1	0.02015
1:41235014:A:G	50	100	0.98	0.1271
1:41235400:G:A	50	100	0.99	0.01325
1:41235504:C:G	49	98	1	0.4993
1:41236514:A:G	50	100	0.99	0.2195
1:41237270:G:T	50	100	1	0.08969
1:41237620:A:G	50	100	1	0.01652
1:41239346:A:G	50	100	1	0.2182
1:41239398:A:C	50	100	0.98	0.05084
1:41239838:G:T	50	100	1	0.08969
1:41240782:G:A	50	100	1	0.01652
1:41241439:A:G	50	100	1	0.4279
1:41241852:G:T	50	98	0.99	0.1008
1:41242005:G:A	50	100	1	0.01652
1:41242427:T:C	50	100	1	0.4279
1:41242748:G:T	50	100	0.98	0.04321
1:41243240:T:C	50	100	1	0.2186
1:41243803:C:A	50	100	1	0.2188
1:41244545:G:A	50	100	0.93	0.01235
1:41244634:A:G	50	98	1	0.05247
1:41244636:C:G	50	98	1	0.05247
1:41245151:G:A	50	98	1	0.07099
1:41245667:T:C	50	100	1	0.09041
1:41245933:T:C	50	100	1	0.01652
1:41246039:C:T	50	100	1	0.01924
1:41247552:A:T	50	100	1	0.2193
1:41247656:A:G	50	98	0.72	0.01035
1:41248412:A:C	50	100	1	0.4276
1:41249135:A:G	50	100	1	0.1062
1:41249191:G:T	50	98	1	0.2026
1:41249201:C:T	50	98	1	0.2026
1:41249206:C:T	50	98	1	0.1062
1:41249620:A:G	50	100	0.99	0.05719
1:41249879:G:A	50	100	0.99	0.05084
1:41249971:G:A	50	100	0.98	0.1
1:41250159:T:C	50	100	0.99	0.05901
1:41250367:A:C	50	100	1	0.2115
1:41250375:A:C	50	100	1	0.2197
1:41251172:T:C	50	100	1	0.09078
1:41251650:G:A	50	100	0.97	0.04884
1:41252428:G:A	50	100	0.95	0.04176
1:41252677:C:T	50	100	1	0.07081
1:41252995:C:T	50	100	1	0.09096
1:41253018:C:T	50	100	0.98	0.1002
1:41253209:T:C	50	100	1	0.02088
1:41253443:A:G	50	100	1	0.1068
1:41254672:G:A	50	98	0.98	0.05265
1:41254757:G:T	50	100	0.99	0.02052
1:41254834:A:G	50	100	1	0.4279
1:41254877:G:A	49	100	1	0.02741
1:41254931:C:T	49	100	1	0.02088
1:41255370:C:T	50	100	0.99	0.01053
1:41256005:A:T	50	100	1	0.2197
1:41256092:G:A	50	100	0.95	0.02723
1:41256343:T:C	50	100	1	0.05901
1:41256576:C:T	50	100	1	0.04993
1:41256724:G:A	50	100	1	0.1066
1:41256817:G:C	50	100	1	0.09078
1:41256904:A:C	50	100	1	0.4279
1:41257785:A:T	50	100	1	0.09078
1:41259670:G:T	50	98	0.71	0.0118
1:41260825:C:G	50	100	1	0.01652
1:41260924:T:C	50	100	0.96	0.05719
1:41260936:T:C	50	78	0.72	0.08588
1:41260944:C:T	48	79.2	0.73	0.1347
1:41260976:T:C	50	100	0.98	0.05755
1:41260989:C:A	50	92	0.73	0.108
1:41261281:A:G	50	100	0.97	0.1029
1:41261304:A:G	50	100	1	0.06754
1:41261355:C:T	50	100	1	0.1069
1:41261662:A:G	50	100	1	0.05882
1:41262182:T:C	50	100	1	0.04739
1:41262345:C:G	50	100	0.97	0.1029
1:41262424:G:T	50	100	1	0.2033
1:41263308:C:T	50	100	1	0.0138
1:41264052:T:C	50	100	0.87	0.01471
1:41264479:G:T	50	100	1	0.203
1:41264524:T:G	50	100	1	0.08824
1:41265293:C:A	50	100	0.99	0.04739
1:41266083:C:T	50	100	1	0.01924
1:41267172:G:A	50	100	1	0.2171
1:41267983:C:T	50	100	1	0.08824
1:41268139:C:G	50	100	1	0.02088
1:41269022:T:G	50	100	0.99	0.04739
1:41270173:C:T	50	100	1	0.2028
1:41270271:C:T	50	100	1	0.1066
1:41270555:G:A	50	100	1	0.2028
1:41270916:C:G	50	100	1	0.08824
1:41271500:A:G	50	100	0.99	0.02015
1:41271817:C:T	50	100	1	0.494
1:41272373:C:T	50	100	1	0.01253
1:41272417:C:T	50	100	1	0.2177
1:41272487:C:T	50	100	1	0.01434
1:41272825:C:T	50	100	0.99	0.0472
1:41274060:T:A	50	100	1	0.2175
1:41274113:A:C	50	100	1	0.4942
1:41274450:A:G	50	100	0.95	0.03849
1:41275223:C:T	50	100	1	0.2173
1:41276483:G:A	50	100	1	0.1068
1:41276646:T:C	50	100	1	0.01416
1:41276937:T:G	50	100	1	0.01307
1:41276961:C:T	50	100	1	0.08824
1:41277449:C:T	50	100	0.98	0.05174
1:41277798:G:A	50	100	1	0.08824
1:41278057:G:T	50	100	1	0.0207
1:41278319:T:C	49	100	0.96	0.07153
1:41278974:A:G	50	100	0.96	0.1058
1:41279135:A:G	50	98	1	0.4272
1:41279149:G:A	50	94	0.97	0.1216
1:41280098:T:C	50	98	0.98	0.1073
1:41280298:C:T	50	100	0.98	0.02451
1:41281642:A:G	50	98	0.96	0.4401
1:41281882:C:G	50	100	0.95	0.2042
1:41282752:C:T	50	98	0.96	0.1307
1:41282970:G:A	50	98	0.97	0.0305
1:41283119:G:C	50	100	1	0.01961
1:41283219:G:A	50	100	0.98	0.2262
1:41283225:G:T	50	98	0.99	0.05755
1:41283472:C:T	50	100	0.99	0.01816
1:41284237:G:A	50	100	0.96	0.04121
1:41284547:C:A	50	100	1	0.01071
1:41284976:C:A	50	100	1	0.1171
1:41285954:G:A	50	100	1	0.01398
1:41286497:G:A	50	100	1	0.01053
1:41286522:C:T	50	100	1	0.01943
1:41286781:C:A	50	100	1	0.01053
1:41286793:T:C	50	100	1	0.2415
1:41286922:C:T	50	100	1	0.01943
1:41287493:G:A	50	100	1	0.1313
1:41287753:G:A	50	100	1	0.02179
1:41288573:T:A	50	100	1	0.01398
1:41288685:T:C	50	100	1	0.01943
1:41289400:G:A	50	100	1	0.01398
1:41289494:C:T	50	100	1	0.1309
1:41289517:T:A	50	100	1	0.1309
1:41289606:G:T	50	98	1	0.01398
1:41289884:T:G	50	94	0.98	0.3782
1:41289980:C:A	50	100	1	0.1098
1:41290321:C:T	50	100	1	0.01398
1:41290626:G:A	50	100	1	0.1305
1:41290744:A:G	50	100	1	0.1305
1:41291005:T:C	50	100	1	0.1305
1:41291046:G:A	50	100	1	0.01961
1:41291154:C:T	50	100	1	0.2211
1:41291157:G:A	50	100	0.96	0.01271
1:41291234:A:G	50	100	1	0.1302
1:41291343:G:A	50	100	1	0.1302
1:41291368:C:T	50	100	1	0.1302
1:41291385:C:T	50	100	1	0.1302
1:41291852:C:T	50	100	1	0.02342
1:41292046:G:A	50	100	1	0.1304
1:41292183:A:G	50	100	1	0.1104
1:41292321:A:G	50	100	1	0.1164
1:41292774:A:G	50	100	1	0.1304
1:41293827:C:A	50	100	1	0.1304
1:41294219:C:T	50	100	1	0.1304
1:41294329:C:T	50	100	1	0.1304
1:41294535:C:T	50	100	1	0.1309
1:41294645:C:T	50	100	1	0.1304
1:41294890:G:A	50	100	1	0.1304
1:41295188:C:T	50	100	1	0.1305
1:41295408:G:C	50	100	1	0.3157
1:41295480:T:C	50	100	1	0.01398
1:41295548:T:C	50	100	1	0.2415
1:41295680:T:C	50	100	1	0.1304
1:41295757:G:A	50	100	1	0.1305
1:41295769:T:C	50	100	1	0.1305
1:41296043:T:C	50	100	1	0.1304
1:41296065:C:G	50	100	1	0.1304
1:41296183:A:G	50	100	1	0.08733
1:41296224:C:T	50	100	0.94	0.0118
1:41296253:G:T	50	100	1	0.08733
1:41296357:A:G	50	100	1	0.1304
1:41296484:A:T	50	100	1	0.2415
1:41297263:T:C	50	100	1	0.1304
1:41297346:C:T	50	100	1	0.3164
1:41297356:A:G	50	100	1	0.1304
1:41297441:C:T	50	100	1	0.08733
1:41298219:C:A	50	100	1	0.1304
1:41298283:C:G	50	100	1	0.1305
1:41298503:C:T	50	100	1	0.1304
1:41298518:G:A	50	100	1	0.01398
1:41298638:C:T	50	100	1	0.1133
1:41298765:T:C	50	100	1	0.1302
1:41298791:A:G	50	100	0.97	0.2531
1:41298798:A:T	50	98	0.9	0.01089
1:41298799:T:C	50	100	0.99	0.1318
1:41299538:A:G	50	100	0.94	0.1033
1:41300207:T:C	50	100	1	0.1298
1:41300272:A:G	50	100	1	0.1298
1:41300330:G:A	50	100	0.98	0.08824
1:41300402:T:C	50	100	1	0.1298
1:41300564:G:A	50	100	1	0.1298
1:41301089:T:C	50	100	1	0.1058
1:41301350:A:G	50	100	1	0.1298
1:41301358:T:C	50	100	1	0.02251
1:41302022:T:C	50	100	1	0.02251
1:41302115:C:T	50	100	1	0.02215
1:41302557:G:A	50	100	1	0.1298
1:41302568:T:C	50	100	1	0.02251
1:41302569:G:T	50	100	1	0.1298
1:41302579:A:G	50	100	1	0.1129
1:41302599:C:T	50	100	1	0.1298
1:41302869:T:G	50	100	1	0.1129
1:41302891:G:A	50	100	0.99	0.317
1:41302981:A:C	50	100	1	0.1298
1:41303053:C:T	50	100	0.98	0.08733
1:41303178:C:T	50	100	1	0.01398
1:41303373:A:G	50	100	1	0.1296
1:41303441:G:T	50	100	1	0.106
1:41303442:A:T	50	100	1	0.106
1:41303474:G:A	50	100	1	0.1296
1:41303486:T:C	50	100	1	0.1296
1:41303500:T:C	50	100	1	0.1296
1:41303546:A:G	50	100	1	0.1296
1:41303608:G:A	50	100	1	0.01797
1:41303662:A:G	50	100	1	0.1298
1:41303665:G:A	50	100	1	0.1298
1:41303872:T:C	50	100	1	0.01398
1:41304349:G:A	50	100	1	0.0216
1:41304383:A:G	50	100	1	0.1298
1:41304411:C:G	50	100	1	0.1298
1:41304519:T:C	50	100	0.99	0.24
1:41304896:C:A	49	100	0.91	0.01979
1:41304948:C:A	50	100	1	0.1298
1:41305046:T:C	50	100	1	0.1298
1:41305461:A:T	50	100	1	0.01398
1:41305558:A:C	50	100	1	0.1298
1:41306011:G:A	50	100	1	0.1298
1:41306072:A:G	50	100	1	0.1298
1:41306121:A:G	50	100	0.99	0.1298
1:41306454:G:A	50	100	1	0.1298
1:41306495:T:C	50	100	1	0.1298
1:41306745:A:G	50	100	1	0.1298
1:41306770:G:A	50	100	1	0.1298
1:41307285:C:T	50	100	0.99	0.24
1:41307299:G:A	50	100	1	0.1298
1:41307332:T:C	50	100	0.99	0.24
1:41307510:G:T	50	100	1	0.1298
1:41307794:C:A	50	100	0.99	0.01325
1:41307830:C:T	50	100	1	0.1298
1:41308270:T:C	50	100	0.99	0.1298
1:41308322:T:C	50	100	1	0.1298
1:41308347:G:A	50	100	1	0.1298
1:41308540:A:G	50	100	1	0.1298
1:41308678:G:A	50	100	1	0.1298
1:41309564:C:G	50	100	1	0.1298
1:41309573:T:A	50	100	1	0.1298
1:41309707:A:G	50	100	1	0.1298
1:41309712:A:G	50	100	1	0.1298
1:41309757:G:T	50	100	1	0.1129
1:41309917:T:G	50	100	1	0.1298
1:41310731:A:T	50	100	1	0.1129
1:41310951:A:G	50	100	0.99	0.24
1:41311527:T:C	50	100	1	0.1129
1:41311605:T:C	50	100	1	0.01779
1:41311655:A:G	50	100	1	0.1302
1:41312016:G:C	50	100	1	0.01779
1:41312288:C:T	50	100	1	0.02342
1:41312308:G:A	50	100	0.94	0.0492
1:41312317:T:G	50	100	1	0.1298
1:41312318:T:C	50	100	1	0.1298
1:41312565:C:G	50	100	1	0.01289
1:41313085:G:A	50	100	0.93	0.02469
1:41313209:T:C	50	100	0.99	0.01979
1:41313360:G:A	50	100	0.96	0.06245
1:41313801:C:T	50	98	1	0.01761
1:41314001:T:C	50	100	0.99	0.1196
1:41314637:A:T	50	96	0.97	0.3023
1:41314641:C:A	50	96	0.97	0.3023
1:41314764:C:T	50	100	0.92	0.01144
1:41314830:C:T	50	100	0.99	0.01489
1:41315112:T:C	50	98	0.94	0.0138
1:41315135:C:T	50	100	0.99	0.06572
1:41315341:T:C	50	98	0.97	0.07008
1:41315479:T:C	50	100	1	0.1182
1:41315738:C:T	50	100	0.99	0.116
1:41315894:C:T	50	98	0.96	0.06463
1:41316322:A:G	50	100	1	0.1182
1:41316522:A:G	50	100	0.99	0.4499
1:41316598:G:C	50	100	1	0.116
1:41317109:T:G	50	100	1	0.1182
1:41317528:T:C	50	100	0.96	0.05973
1:41317561:G:A	50	100	1	0.1184
1:41317880:A:G	50	100	1	0.116
1:41317931:G:A	50	100	1	0.116
1:41318201:G:A	50	100	1	0.1182
1:41318793:C:T	50	100	1	0.116
1:41318812:C:A	50	100	1	0.01888
1:41319133:T:G	50	100	1	0.118
1:41319299:C:T	50	100	1	0.1182
1:41319333:A:G	50	100	0.99	0.1952
1:41319473:A:G	44	90.9	0.93	0.0472
1:41319504:C:T	50	100	1	0.1182
1:41319742:A:G	50	100	1	0.4504
1:41319773:A:C	50	100	1	0.1182
1:41319982:C:T	50	100	1	0.2478
1:41320120:A:G	50	100	1	0.4504
1:41320455:G:A	50	100	0.96	0.05991
1:41320488:C:T	50	100	0.9	0.01816
1:41320602:G:A	50	100	1	0.2475
1:41321182:G:A	50	100	1	0.1162
1:41321235:A:G	50	100	1	0.1162
1:41322256:G:A	50	100	1	0.01888
1:41322327:A:G	50	100	0.97	0.06155
1:41322593:G:A	50	100	1	0.1182
1:41322697:G:A	49	100	1	0.313
1:41323168:G:A	50	100	1	0.05991
1:41323727:C:T	50	100	1	0.01198
1:41324043:C:G	49	100	1	0.01888
1:41324190:T:A	50	100	1	0.4504
1:41324405:G:A	50	100	1	0.2475
1:41324829:A:G	50	100	0.99	0.01216
1:41324882:A:T	50	100	0.99	0.4717
1:41324916:G:A	50	100	1	0.01906
1:41325599:G:A	50	100	1	0.1182
1:41326193:A:G	50	100	1	0.1182
1:41326602:C:T	50	100	1	0.1182
1:41326618:G:T	50	100	0.95	0.02324
1:41326851:G:A	50	100	1	0.1182
1:41326895:T:C	50	100	1	0.4444
1:41327093:A:G	50	88	0.83	0.063
1:41327339:T:G	50	100	1	0.01888
1:41327362:C:T	50	100	1	0.2473
1:41327686:G:A	50	100	1	0.1182
1:41327785:C:T	50	98	0.96	0.065
1:41327825:A:G	50	100	1	0.05392
1:41327986:G:A	50	100	1	0.1182
1:41328283:G:A	50	98	0.99	0.1093
1:41328553:G:A	50	100	0.96	0.01797
1:41328629:T:C	50	100	1	0.1235
1:41328731:G:T	50	100	1	0.1089
1:41328846:T:G	50	100	1	0.2716
1:41329101:A:G	47	100	1	0.1215
1:41329138:G:A	48	100	1	0.1215
1:41329687:T:C	50	100	0.96	0.1409
1:41330592:C:T	50	100	1	0.1235
1:41330792:C:T	50	100	1	0.2714
1:41330804:C:T	50	100	1	0.2714
1:41331030:C:T	50	98	0.93	0.03758
1:41331145:G:A	50	100	1	0.1235
1:41331251:C:T	50	100	1	0.01888
1:41331426:A:G	50	100	1	0.2471
1:41331911:A:G	50	100	1	0.1235
1:41332327:T:C	50	100	1	0.1235
1:41332597:C:T	50	100	0.99	0.1235
1:41332782:A:G	50	98	1	0.3257
1:41332845:T:C	50	100	1	0.1235
1:41332996:G:A	49	95.9	1	0.2473
1:41333071:G:T	50	100	1	0.05392
1:41333101:C:T	50	100	1	0.1236
1:41333415:C:T	50	100	0.98	0.05338
1:41333420:C:G	50	100	1	0.01888
1:41333488:G:A	50	100	1	0.4495
1:41333663:A:G	50	100	1	0.0118
1:41333812:A:C	50	100	1	0.2716
1:41333863:A:G	50	100	1	0.3315
1:41333876:T:C	50	100	1	0.4495
1:41333897:T:C	50	100	1	0.05392
1:41333923:A:T	50	100	1	0.2473
1:41333939:G:A	50	100	1	0.1091
1:41334585:T:C	50	100	1	0.1236
1:41334802:T:G	50	100	1	0.1215
1:41334924:G:T	50	100	1	0.05392
1:41335363:A:T	50	100	1	0.05392
1:41335478:C:T	50	100	0.98	0.08351
1:41335661:A:T	50	100	1	0.2716
1:41335736:T:C	50	100	1	0.1235
1:41335776:T:C	50	100	1	0.1235
1:41335918:C:T	50	100	0.99	0.01071
1:41335980:C:T	50	100	1	0.1235
1:41336240:C:A	50	100	1	0.1235
1:41336271:G:A	50	100	1	0.1235
1:41336400:C:T	50	100	0.98	0.08351
1:41336763:G:C	50	100	1	0.2475
1:41336912:A:G	49	100	0.97	0.02324
1:41336920:T:G	50	100	1	0.3259
1:41337494:A:T	50	100	0.89	0.01053
1:41338131:C:A	50	100	1	0.4492
1:41338544:A:C	50	100	1	0.4472
1:41338562:A:C	50	100	0.97	0.06191
1:41338717:G:T	50	100	1	0.05392
1:41340177:T:A	50	98	0.99	0.1663
1:41340360:C:A	50	100	0.95	0.02288
1:41341856:G:T	50	100	1	0.1235
1:41342022:C:G	50	100	1	0.4497
1:41342104:T:C	49	100	1	0.2473
1:41342569:C:T	50	100	1	0.4495
1:41342591:T:G	50	100	1	0.3985
1:41342598:A:G	50	100	1	0.3985
1:41343273:C:G	50	100	0.97	0.07516
1:41343300:G:A	50	100	1	0.1235
1:41343490:C:T	50	100	1	0.1227
1:41343640:T:G	50	100	1	0.1233
1:41343805:A:G	50	100	1	0.1238
1:41343968:T:A	50	100	1	0.1209
1:41344091:G:A	50	100	0.81	0.01017
1:41344159:T:C	50	100	0.91	0.01325
1:41344324:C:T	50	100	1	0.4537
1:41344889:C:T	50	100	0.93	0.01017
1:41344928:G:A	50	100	0.93	0.06264
1:41345260:C:T	50	100	1	0.4644
1:41345577:C:T	50	100	1	0.4641
1:41345809:G:C	50	100	1	0.4641
1:41346411:T:C	50	100	0.99	0.4815
1:41346522:C:A	50	100	1	0.4641
1:41347212:C:T	50	100	0.99	0.1358
1:41348604:G:A	50	100	1	0.1265
1:41348636:G:C	50	100	1	0.1084
1:41348676:T:C	50	100	0.99	0.4641
1:41349256:C:A	50	100	1	0.4641
1:41350647:G:T	50	100	1	0.1267
1:41351014:C:T	50	100	1	0.1088
1:41351056:C:A	50	100	0.93	0.01253
1:41351570:C:T	50	100	0.95	0.0167
1:41351817:C:T	50	100	0.95	0.01924
1:41351830:C:T	50	100	1	0.4642
1:41352041:C:A	50	100	0.98	0.01471
1:41352635:C:T	50	100	1	0.1153
1:41353004:T:C	50	100	1	0.128
1:41353256:C:T	50	100	0.96	0.02106
1:41353571:C:G	50	100	1	0.4642
1:41353585:A:G	50	100	0.97	0.06899
1:41353693:C:T	50	100	0.98	0.01561
1:41354281:T:C	50	100	0.97	0.1137
1:41354338:A:T	50	100	1	0.3867
1:41355252:C:T	49	100	1	0.2431
1:41355277:A:G	50	100	1	0.1265
1:41355898:G:A	50	100	0.95	0.06863
1:41356107:G:A	50	98	0.98	0.3473
1:41356271:A:C	50	98	0.97	0.1427
1:41356598:C:T	50	100	0.91	0.01924
1:41357081:C:T	50	98	0.98	0.1324
1:41359149:T:A	50	100	0.97	0.1329
1:41359803:G:A	50	100	0.97	0.1376
1:41360430:C:A	50	100	0.94	0.0118
1:41361563:A:G	50	100	0.88	0.01924
1:41363187:G:T	50	98	0.93	0.1195
1:41364414:C:T	49	100	0.96	0.1144
1:41364585:C:T	50	94	0.9	0.3649
1:41365375:T:C	50	86	0.86	0.333
1:41365882:C:T	50	100	0.92	0.3161
1:41366515:C:T	50	94	0.91	0.1983
1:41366544:C:T	49	98	0.93	0.3388
1:41366625:T:G	49	93.9	0.95	0.2798
1:41366851:G:T	50	96	0.94	0.08533
1:41367124:T:C	50	98	0.86	0.0158
1:41367189:C:T	50	96	0.96	0.2707
1:41367417:T:G	50	98	0.98	0.4027
1:41367490:G:A	50	98	0.98	0.4023
1:41368245:G:T	50	98	0.87	0.01344
1:41368511:A:G	50	100	0.99	0.4067
1:41368636:C:T	50	100	0.95	0.02106
1:41368772:G:A	50	100	0.99	0.4049
1:41369205:G:A	50	98	0.87	0.02633
1:41369263:C:T	50	98	0.96	0.1986
1:41369389:G:C	50	100	0.99	0.4069
1:41369961:A:G	50	100	0.99	0.4089
1:41370013:C:T	50	100	0.99	0.4552
1:41370133:T:C	50	100	0.97	0.08751
1:41370353:C:T	50	100	0.98	0.1013
1:41370354:T:G	50	100	0.99	0.4087
1:41371115:A:T	49	100	0.98	0.3201
1:41371501:C:T	50	100	0.97	0.1068
1:41372112:T:C	50	100	0.96	0.1267
1:41372889:T:G	50	98	0.98	0.1934
1:41373172:G:A	50	100	0.98	0.01471
1:41373411:C:T	50	100	0.96	0.1182
1:41373670:C:T	50	100	0.97	0.05174
1:41373823:A:T	50	98	0.98	0.2159
1:41373974:C:T	50	100	0.96	0.1186
1:41374050:C:T	50	98	1	0.1008
1:41374150:G:T	50	100	0.98	0.1983
1:41374525:G:A	50	100	0.98	0.1928
1:41374970:G:A	50	100	0.96	0.1156
1:41375831:T:G	50	100	0.96	0.1278
1:41376314:C:T	50	100	0.99	0.3324
1:41376609:T:C	50	98	0.93	0.01035
1:41376652:C:T	50	100	1	0.0886
1:41376678:C:T	50	100	0.98	0.4846
1:41377768:G:A	50	100	0.99	0.3747
1:41377945:A:C	50	100	0.99	0.3744
1:41378346:A:G	50	100	0.92	0.01053
1:41378621:A:G	50	100	0.99	0.3747
1:41379320:G:A	50	98	0.95	0.1071
1:41379443:A:C	50	100	0.99	0.1376
1:41379547:G:C	50	98	0.97	0.01906
1:41379574:C:A	50	100	0.99	0.4784
1:41379869:G:A	50	100	0.98	0.09096
1:41380894:G:A	50	98	1	0.1008
1:41381352:T:C	50	98	0.99	0.478
1:41381361:G:A	50	100	0.98	0.3148
1:41382388:C:T	47	93.6	1	0.4853
1:41382624:G:A	50	100	1	0.4851
1:41383668:A:C	50	100	1	0.4417
1:41383742:G:A	50	100	0.84	0.01071
1:41383759:C:T	50	100	0.93	0.02233
1:41384063:T:C	50	100	1	0.4417
1:41384201:C:T	50	100	0.98	0.1992
1:41384510:G:A	50	100	0.99	0.4426
1:41385031:T:G	50	98	0.97	0.0118
1:41385061:G:A	49	93.9	0.94	0.1492
1:41385743:C:T	50	98	0.95	0.4635
1:41385911:A:G	50	100	0.96	0.2631
1:41386004:C:T	50	100	0.97	0.1029
1:41386275:C:T	50	98	0.95	0.09985
1:41386621:G:A	50	98	0.91	0.0699
1:41386889:G:A	50	100	0.9	0.177
1:41387236:C:T	50	100	0.91	0.06046
1:41387590:G:A	50	98	0.91	0.07008
1:41388014:G:A	50	100	0.99	0.0345
1:41388028:T:G	50	100	0.96	0.08733
1:41388169:A:G	50	98	0.96	0.2097
1:41388545:C:T	50	100	0.98	0.2266
1:41388685:A:G	50	100	0.98	0.2266
1:41388715:G:A	50	100	0.97	0.01652
1:41388885:A:C	50	100	0.95	0.07135
1:41389210:G:A	50	100	0.99	0.2266
1:41389274:A:T	50	100	0.89	0.03195
1:41389394:A:C	50	100	0.96	0.01852
1:41389502:A:G	50	100	0.98	0.1937
1:41389849:C:T	50	100	0.96	0.01943
1:41389945:T:C	50	100	0.99	0.02033
1:41390399:A:C	50	98	0.97	0.382
1:41390842:A:G	50	100	0.96	0.07516
1:41390876:G:T	50	100	0.99	0.201
1:41391243:C:T	50	100	0.98	0.01471
1:41391390:G:A	50	100	0.92	0.02887
1:41391586:G:A	50	100	0.98	0.04267
1:41391622:C:T	50	100	0.97	0.01489
1:41392075:C:T	50	100	0.98	0.2077
1:41392152:T:G	49	100	0.99	0.1861
1:41392156:G:T	50	100	0.98	0.1826
1:41392268:C:T	50	100	0.98	0.3776
1:41392486:G:T	50	100	0.99	0.1772
1:41392505:T:G	50	100	0.99	0.1033
1:41392610:C:G	50	98	0.83	0.03686
1:41392611:G:A	50	100	0.98	0.07244
1:41392965:A:G	50	100	0.98	0.3682
1:41393034:G:A	50	100	1	0.1118
1:41393301:T:C	50	100	0.98	0.07498
1:41393529:T:C	50	100	0.99	0.191
1:41393647:C:T	50	100	1	0.07498
1:41393667:C:T	50	100	1	0.09168
1:41393843:G:A	50	100	0.95	0.01543
1:41394045:C:A	50	100	0.99	0.1469
1:41394178:G:A	50	100	0.92	0.0216
1:41394179:A:G	50	100	0.91	0.0216
1:41394347:G:A	50	100	1	0.09168
1:41395181:C:G	50	100	1	0.03322
1:41395310:C:T	50	100	1	0.03359
1:41395343:C:T	50	100	0.97	0.01707
1:41395360:C:T	50	100	1	0.09168
1:41395721:C:T	50	100	1	0.03359
1:41395805:C:A	50	100	1	0.06481
1:41396005:G:A	50	98	0.95	0.02487
1:41396200:C:G	50	100	1	0.06481
1:41396225:C:T	50	100	0.99	0.2515
1:41396453:A:G	50	100	0.99	0.3388
1:41396621:G:A	50	100	0.98	0.04303
1:41396989:A:C	50	100	0.98	0.0955
1:41397109:A:G	50	100	0.98	0.01725
1:41397156:G:C	50	100	0.92	0.01834
1:41397400:C:T	50	100	0.99	0.2609
1:41397556:C:T	50	100	0.99	0.04793
1:41397651:G:C	50	100	0.99	0.2622
1:41397887:G:A	50	100	1	0.2518
1:41397888:C:G	50	100	1	0.2518
1:41398036:C:T	50	100	1	0.1109
1:41398293:C:A	50	100	0.98	0.0541
1:41398318:G:C	50	98	0.99	0.2609
1:41398441:G:A	50	100	1	0.1109
1:41398536:C:A	50	100	0.97	0.02469
1:41398692:C:T	50	100	1	0.2518
1:41399042:G:C	50	100	1	0.1503
1:41399299:T:C	50	100	1	0.2522
1:41399620:C:T	50	100	0.99	0.1325
1:41399621:A:G	50	100	0.99	0.472
1:41399690:T:C	50	100	0.93	0.01924
1:41399749:C:A	50	100	0.95	0.0216
1:41399979:T:C	50	92	0.94	0.3854
1:41400090:C:T	50	100	0.97	0.06645
1:41400643:A:G	50	100	1	0.1331
1:41400929:G:A	50	100	0.95	0.02142
1:41401129:T:G	50	100	1	0.4501
1:41401352:C:A	50	100	1	0.2961
1:41401809:A:T	50	100	1	0.1334
1:41402248:G:A	50	100	0.98	0.03558
1:41402308:A:G	50	100	0.99	0.3644
1:41402496:G:A	50	100	0.98	0.04539
1:41402549:C:G	50	100	1	0.0659
1:41402607:C:T	50	100	0.95	0.02142
1:41403026:A:G	50	100	0.93	0.02869
1:41403066:G:A	50	100	1	0.3168
1:41403183:C:T	48	95.8	1	0.1761
1:41403392:C:T	50	100	0.95	0.01924
1:41403500:G:A	50	100	0.95	0.02142
1:41403663:T:C	50	100	1	0.152
1:41403790:T:C	50	100	1	0.1993
1:41404290:C:T	50	100	1	0.1331
1:41405088:C:A	50	100	0.98	0.04847
1:41405138:A:G	50	100	0.97	0.04357
1:41405561:A:G	50	100	0.98	0.1997
1:41405644:G:A	50	100	0.98	0.05501
1:41405700:C:G	50	100	0.91	0.01416
1:41405789:G:A	50	100	1	0.06336
1:41405974:T:G	50	100	0.98	0.04557
1:41406189:C:T	50	100	0.95	0.02179
1:41406406:G:T	50	100	0.99	0.1983
1:41406442:C:T	50	100	0.92	0.01888
1:41406455:C:A	50	100	0.95	0.02142
1:41406458:C:T	50	100	0.98	0.04847
1:41406662:C:T	50	100	0.96	0.02142
1:41406850:A:G	50	100	0.99	0.01852
1:41406942:C:T	50	100	0.99	0.01834
1:41407218:G:T	50	100	1	0.06336
1:41407593:A:C	50	100	0.98	0.02614
1:41407594:C:T	50	100	1	0.1106
1:41407932:G:A	50	100	0.98	0.193
1:41407988:C:A	50	100	0.95	0.1084
1:41408030:C:T	50	100	0.98	0.03849
1:41408222:A:G	49	100	1	0.3235
1:41409017:C:T	50	100	0.97	0.05664
1:41409627:C:T	50	100	0.99	0.317
1:41409630:T:C	50	100	0.94	0.01888
1:41410279:C:T	50	100	0.99	0.1915
1:41410365:T:A	50	100	0.97	0.03123
1:41411428:A:G	50	98	0.97	0.0463
1:41411504:C:T	50	100	1	0.01743
1:41411557:G:A	50	100	1	0.0118
1:41411669:C:T	50	100	1	0.02015
1:41411744:T:C	50	98	0.99	0.2689
1:41411870:G:A	50	98	0.98	0.3177
1:41411937:G:A	50	100	0.96	0.0935
1:41412013:G:A	50	98	0.99	0.2885
1:41412324:G:A	50	98	0.99	0.3181
1:41412365:T:A	50	98	0.99	0.3174
1:41412607:G:A	50	100	0.95	0.07044
1:41412894:T:C	50	98	0.98	0.2896
1:41412897:C:G	50	98	0.99	0.3188
1:41413008:C:G	50	98	0.98	0.2963
1:41413111:G:A	50	98	0.99	0.2898
1:41413239:G:A	50	100	0.93	0.02179
1:41413316:T:C	50	96	0.98	0.305
1:41413409:G:A	50	98	0.99	0.3174
1:41413773:A:T	50	100	0.93	0.02179
1:41413778:C:T	50	98	0.99	0.3172
1:41413837:A:G	50	100	1	0.02233
1:41413890:G:A	50	96	0.97	0.1367
1:41414050:A:C	50	100	0.98	0.11
1:41414102:G:A	50	100	0.97	0.04847
1:41414356:A:T	50	100	1	0.01688
1:41414547:T:C	50	100	0.92	0.02179
1:41414558:G:A	50	98	0.9	0.05556
1:41414671:C:T	50	100	0.98	0.144
1:41414710:G:A	50	100	1	0.0167
1:41414754:A:C	50	100	1	0.01688
1:41415021:A:C	50	98	0.94	0.1127
1:41415816:G:C	50	98	0.95	0.04993
1:41416144:T:C	50	100	0.96	0.03813
1:41416250:A:G	50	94	0.95	0.2545
1:41416346:G:A	50	100	0.93	0.07934
1:41416635:A:G	50	94	0.84	0.09568
1:41416729:C:T	50	96	0.73	0.06699
1:41416928:A:G	50	100	0.93	0.02905
1:41417170:G:A	50	100	0.87	0.0138
1:41417467:C:T	50	100	0.86	0.01344
1:41418050:G:A	50	94	0.95	0.362
1:41418274:G:T	50	100	0.97	0.3787
1:41419194:G:A	50	96	0.97	0.3704
1:41419448:G:A	50	100	0.98	0.01398
1:41419654:C:T	50	100	0.98	0.03776
1:41419903:T:A	50	96	0.96	0.3951
1:41419982:G:A	50	96	0.97	0.4305
1:41420026:C:T	50	96	0.97	0.3834
1:41420452:C:T	50	100	0.99	0.01452
1:41420829:C:T	50	100	0.98	0.02996
1:41420838:G:A	50	100	0.98	0.01398
1:41420922:G:A	50	98	0.92	0.04484
1:41421235:A:G	50	100	0.96	0.05011
1:41421239:C:T	50	96	0.9	0.0207
1:41421731:C:T	49	100	0.94	0.04267
1:41422069:G:A	50	98	0.96	0.3784
1:41422249:A:G	50	98	0.95	0.3691
1:41422251:C:T	50	100	0.82	0.0138
1:41422395:G:C	50	100	0.8	0.01471
1:41422496:G:C	50	98	0.96	0.3684
1:41422744:G:A	50	100	0.84	0.0138
1:41423635:C:T	50	100	0.91	0.05156
1:41423832:G:T	50	94	0.95	0.3046
1:41423841:C:A	50	96	0.92	0.299
1:41424453:T:C	50	96	0.97	0.3804
1:41424505:A:G	50	96	0.96	0.3893
1:41424738:T:C	50	98	0.97	0.3938
1:41424834:T:C	47	100	0.89	0.01089
1:41425337:G:T	50	98	0.96	0.3773
1:41425561:T:C	50	100	0.76	0.01652
1:41425846:A:C	50	96	0.97	0.3798
1:41426025:G:C	50	98	0.95	0.01888
1:41426028:G:A	50	96	0.96	0.3776
1:41426225:G:C	49	95.9	0.9	0.06064
1:41426693:C:T	50	100	0.93	0.02033
1:41426984:C:T	50	94	0.96	0.3898
1:41427071:C:T	50	100	0.9	0.04031
1:41427559:A:C	50	100	0.99	0.01434
1:41427585:T:C	50	96	0.95	0.4221
1:41427589:A:G	50	98	0.96	0.3553
1:41427652:C:T	50	98	0.96	0.3277
1:41427841:G:A	50	100	0.99	0.0216
1:41427918:C:T	50	98	0.97	0.02778
1:41428322:C:A	50	100	0.96	0.01235
1:41428500:G:A	50	100	0.98	0.04757
1:41428984:A:G	50	100	1	0.01434
1:41429677:T:C	50	100	0.99	0.02179
1:41430014:C:T	50	100	0.93	0.01779
1:41430510:G:T	50	100	0.98	0.02197
1:41430926:C:T	50	100	1	0.01198
1:41431491:C:T	50	100	1	0.02596
1:41431663:C:T	50	100	0.99	0.04793
1:41431944:T:C	49	100	0.95	0.04248
1:41432170:G:C	50	100	1	0.02596
1:41432199:C:T	50	100	0.96	0.0492
1:41432203:T:C	50	98	0.97	0.3335
1:41432441:T:C	50	100	0.96	0.05301
1:41432459:G:A	50	96	0.97	0.4521
1:41432658:A:G	50	100	0.98	0.07589
1:41432664:G:A	50	100	0.97	0.05792
1:41432910:G:T	50	100	0.98	0.4031
1:41432982:C:T	50	100	0.93	0.01961
1:41433304:G:A	50	100	0.97	0.1391
1:41433481:T:C	50	100	1	0.065
1:41433693:C:T	50	100	0.96	0.01271
1:41433721:G:T	50	100	0.99	0.4083
1:41434450:T:C	50	96	0.9	0.03976
1:41434551:T:C	50	100	1	0.06481
1:41434607:C:T	50	100	1	0.01452
1:41434723:T:G	50	100	1	0.08569
1:41435047:C:T	50	100	1	0.4205
1:41435290:A:G	50	100	0.97	0.1471
1:41435395:T:A	50	100	0.96	0.05283
1:41435977:T:A	50	100	1	0.4054
1:41436197:C:G	50	100	0.97	0.05283
1:41436777:C:G	50	100	1	0.01344
1:41437138:G:T	50	100	0.99	0.4196
1:41437157:C:T	50	100	1	0.01961
1:41437283:T:C	50	100	1	0.08696
1:41437367:C:T	50	100	0.99	0.3789
1:41438350:C:A	50	100	1	0.3942
1:41438880:T:C	50	100	1	0.08678
1:41439176:G:A	50	100	1	0.4198
1:41439216:A:T	50	100	0.99	0.05338
1:41439561:G:A	50	100	1	0.01344
1:41439601:C:T	50	100	1	0.4218
1:41439617:G:A	50	100	0.88	0.03722
1:41439678:G:A	50	100	1	0.02578
1:41439941:C:G	50	100	1	0.07208
1:41440263:G:A	50	100	1	0.02578
1:41440381:A:T	50	100	0.96	0.01089
1:41441279:A:G	50	100	0.98	0.1385
1:41441306:C:T	50	100	1	0.07008
1:41441321:G:A	50	100	1	0.3794
1:41441621:C:T	50	100	0.99	0.04938
1:41442008:C:T	50	100	0.74	0.01344
1:41442040:T:A	50	96	0.97	0.3324
1:41442046:T:A	50	100	0.85	0.01943
1:41442436:C:T	50	100	1	0.4205
1:41442613:C:G	50	100	1	0.4245
1:41442824:T:C	50	100	1	0.04702
1:41443177:C:T	50	100	1	0.04702
1:41443319:T:C	50	100	0.98	0.01979
1:41443510:C:T	50	100	1	0.3204
1:41443730:G:T	50	100	1	0.3266
1:41444059:T:C	50	100	1	0.4198
1:41444185:C:T	50	100	1	0.09314
1:41444437:G:A	50	100	1	0.04702
1:41444875:G:A	50	100	1	0.02959
1:41444914:C:G	50	100	1	0.3969
1:41445154:C:T	50	100	1	0.3809
1:41445927:T:C	50	100	1	0.01344
1:41446467:T:C	50	100	1	0.06046
1:41446469:G:C	50	98	1	0.4212
1:41446470:G:T	50	98	1	0.421
1:41446632:G:A	50	100	1	0.03849
1:41446704:G:A	50	98	0.85	0.02578
1:41447314:C:T	50	100	1	0.05156
1:41447475:T:C	50	100	1	0.09386
1:41447486:C:T	50	100	1	0.3898
1:41447654:C:T	50	100	1	0.03758
1:41447737:A:G	50	100	1	0.4592
1:41447896:C:A	50	100	1	0.3858
1:41448677:C:T	50	100	1	0.01344
1:41448745:C:G	50	100	0.94	0.01216
1:41448954:T:C	50	100	1	0.02977
1:41449049:G:T	49	100	0.96	0.0443
1:41450211:C:T	50	98	0.67	0.01053
1:41450293:G:C	50	100	1	0.01198
1:41450593:C:T	50	100	0.99	0.1438
1:41450913:C:T	50	100	0.99	0.2696
1:41450914:G:A	50	100	1	0.01035
1:41451236:A:G	50	100	1	0.01216
1:41451357:G:A	50	100	1	0.1451
1:41451371:G:C	50	100	1	0.1467
1:41451541:C:T	50	100	0.97	0.1507
1:41451779:C:A	50	100	1	0.01053
1:41452354:T:C	50	100	1	0.1454
1:41452519:T:C	50	100	1	0.02651
1:41452568:C:A	50	100	1	0.01216
1:41452623:A:G	50	100	0.99	0.1175
1:41452716:C:T	50	100	1	0.01216
1:41453034:A:C	50	100	0.96	0.05047
1:41453187:T:G	50	100	1	0.01107
1:41453299:A:C	50	100	0.97	0.2613
1:41453437:C:T	50	100	0.96	0.04049
1:41453505:C:G	50	100	1	0.01235
1:41453835:T:C	50	100	0.97	0.3907
1:41454073:T:A	50	100	0.96	0.05065
1:41454082:T:C	50	100	0.96	0.05065
1:41454350:C:T	50	100	1	0.01616
1:41454472:A:G	50	100	1	0.02614
1:41454662:A:C	50	100	1	0.02614
1:41455414:A:G	50	100	1	0.02614
1:41455688:G:A	50	100	0.93	0.01053
1:41455946:C:A	50	100	0.97	0.05065
1:41456035:C:T	50	100	0.99	0.01253
1:41456111:G:A	50	100	0.93	0.02033
1:41456578:G:A	50	100	0.98	0.2602
1:41456636:G:A	50	100	1	0.01725
1:41456780:T:C	50	100	0.96	0.02378
1:41456906:T:C	50	100	0.98	0.2498
1:41457099:T:C	50	100	1	0.05192
1:41457208:C:T	50	100	1	0.11
1:41458013:G:A	50	100	0.97	0.02288
1:41458176:G:A	50	100	0.98	0.02288
1:41459379:T:C	50	100	0.98	0.4156
1:41459675:G:T	50	100	0.95	0.05283
1:41459959:G:A	50	100	1	0.01253
1:41460153:T:C	50	100	0.96	0.01089
1:41460426:G:T	50	100	0.75	0.01035
1:41460577:C:T	50	100	0.99	0.06282
1:41460699:C:T	50	100	0.91	0.03341
1:41460849:T:A	50	100	0.95	0.01035
1:41460981:C:T	50	100	0.99	0.06264
1:41461119:G:A	50	100	0.99	0.06264
1:41461607:C:A	50	100	0.99	0.01634
1:41461744:A:T	50	98	0.85	0.03831
1:41461774:A:G	50	100	0.99	0.05247
1:41461873:G:A	50	100	0.97	0.3809
1:41462035:A:G	50	100	0.99	0.05247
1:41462704:A:T	50	100	0.96	0.03322
1:41463150:C:T	50	100	0.98	0.04739
1:41463581:A:C	50	100	1	0.1227
1:41463713:G:A	50	100	0.91	0.0207
1:41464279:T:C	50	100	0.99	0.07081
1:41464639:C:T	50	100	0.96	0.01997
1:41464805:G:C	50	100	0.96	0.1382
1:41465753:C:T	50	100	1	0.1235
1:41465877:G:A	50	100	1	0.0699
1:41466071:C:T	50	100	1	0.01198
1:41466315:G:A	50	100	1	0.01035
1:41466642:G:A	50	100	1	0.01688
1:41466909:G:T	50	100	1	0.1247
1:41467148:C:T	50	100	1	0.01107
1:41467188:T:C	50	100	1	0.01035
1:41467751:C:T	50	100	0.98	0.1474
1:41467902:A:G	50	100	1	0.07099
1:41468268:T:C	50	100	1	0.01216
1:41468317:G:C	50	100	1	0.01634
1:41468502:A:G	50	100	1	0.07099
1:41468685:A:C	50	100	0.97	0.4628
1:41468937:A:C	50	100	0.97	0.4178
1:41468962:G:T	50	100	0.99	0.01017
1:41469065:A:T	50	100	0.7	0.01979
1:41469779:C:T	50	100	0.99	0.3074
1:41469899:G:A	50	100	0.98	0.06645
1:41470065:A:C	50	98	1	0.1699
1:41470087:C:G	50	100	0.98	0.02796
1:41470823:T:C	50	100	0.98	0.01652
1:41470963:G:A	50	100	1	0.01071
1:41471224:T:C	50	100	1	0.1184
1:41471288:C:G	50	100	1	0.01616
1:41471513:G:A	50	100	0.97	0.4521
1:41471805:C:T	50	100	1	0.01198
1:41472183:T:C	50	100	1	0.01216
1:41472453:G:A	50	100	1	0.01126
1:41472529:C:T	50	100	1	0.03068
1:41472757:A:G	50	100	0.99	0.3221
1:41473232:G:T	50	98	1	0.03504
1:41473424:T:C	50	100	0.99	0.03177
1:41473666:G:A	50	100	1	0.01071
1:41473737:T:A	50	100	0.99	0.1877
1:41473747:G:A	50	100	1	0.01216
1:41473837:G:C	50	100	0.85	0.03141
1:41474351:T:C	50	100	0.99	0.03177
1:41474531:G:A	50	100	1	0.01271
1:41474853:T:C	50	100	0.98	0.03341
1:41475016:C:T	50	100	0.99	0.1509
1:41475199:C:T	50	100	1	0.01089
1:41475309:C:T	50	100	0.98	0.09677
1:41475417:A:C	50	100	0.99	0.1919
1:41475444:C:A	50	100	0.98	0.09659
1:41475521:T:A	50	100	1	0.01071
1:41475928:T:C	50	100	0.98	0.03177
1:41476027:A:C	50	100	1	0.01017
1:41476433:C:A	50	100	0.99	0.2898
1:41477227:C:T	50	100	0.98	0.02832
1:41477444:C:T	50	100	1	0.2907
1:41478124:C:G	50	100	0.97	0.01761
1:41478425:C:A	50	100	1	0.09441
1:41478473:C:G	50	100	1	0.06173
1:41478497:G:A	50	100	1	0.0167
1:41478512:A:C	50	100	1	0.224
1:41478636:C:A	50	100	1	0.09441
1:41478769:C:A	50	100	1	0.09441
1:41478868:T:A	50	100	1	0.01289
1:41479019:C:T	50	100	0.99	0.1362
1:41479907:G:A	50	100	0.98	0.09423
1:41480231:C:T	50	98	0.98	0.09405
1:41480960:A:G	50	100	0.97	0.06046
1:41481197:C:T	50	100	1	0.0167
1:41481592:T:C	50	96	0.84	0.061
1:41481664:G:A	49	100	0.97	0.05937
1:41481688:C:T	50	100	0.99	0.07498
1:41481713:A:G	50	100	0.99	0.224
1:41481834:C:T	50	100	0.97	0.03776
1:41481836:C:T	50	100	0.99	0.07444
1:41482073:G:A	50	100	0.96	0.04375
1:41482159:C:T	50	96	0.84	0.06736
1:41482349:G:A	50	100	0.97	0.01743
1:41483010:C:T	50	100	0.99	0.02959
1:41483272:C:T	50	100	0.98	0.06264
1:41483320:C:T	50	98	0.95	0.02469
1:41483501:C:T	50	100	0.99	0.04521
1:41483608:C:T	50	100	0.99	0.01162
1:41483911:T:C	50	100	0.99	0.01743
1:41483957:A:C	50	98	0.98	0.1393
1:41484301:C:T	50	100	1	0.09659
1:41484329:G:A	50	100	0.99	0.01707
1:41484641:T:C	50	100	0.98	0.07407
1:41484802:G:A	50	98	0.98	0.1728
1:41484842:G:T	50	100	1	0.1022
1:41485234:C:A	50	98	0.97	0.1229
1:41485293:T:C	49	100	1	0.01071
1:41485665:G:A	50	100	0.99	0.04139
1:41485712:C:T	50	96	0.98	0.4671
1:41485959:C:T	50	100	1	0.01707
1:41486187:G:C	50	100	1	0.2721
1:41486347:C:T	50	100	1	0.01144
1:41486575:C:G	50	100	0.99	0.1146
1:41486662:C:T	50	96	0.97	0.4831
1:41486682:A:G	50	100	0.99	0.03032
1:41486926:C:T	50	96	1	0.1285
1:41487188:A:T	50	100	1	0.01271
1:41487237:C:T	50	98	1	0.207
1:41487254:G:A	50	100	1	0.01253
1:41487293:T:C	50	100	1	0.1162
1:41487515:A:G	50	98	0.99	0.3509
1:41487787:G:A	50	98	1	0.3502
1:41488026:A:G	50	100	1	0.1187
1:41488074:C:T	50	96	0.98	0.4653
1:41488773:C:T	50	98	0.97	0.1728
1:41488927:A:G	50	96	0.98	0.4651
1:41489244:C:T	50	100	0.99	0.2144
1:41489286:G:C	50	100	1	0.1022
1:41489396:C:T	50	100	1	0.01089
1:41489419:A:G	50	98	0.97	0.1725
1:41489428:T:G	50	100	1	0.02778
1:41489547:C:T	50	100	1	0.02814
1:41489717:T:C	47	97.9	0.99	0.3511
1:41489745:C:G	49	98	1	0.1369
1:41489751:G:A	48	100	1	0.1091
1:41489789:C:A	48	100	1	0.02814
1:41489955:C:G	50	100	1	0.01253
1:41490043:G:A	50	98	0.96	0.1365
1:41490063:A:G	50	100	1	0.1022
1:41490218:G:C	50	100	1	0.1089
1:41490240:C:T	50	100	1	0.1064
1:41490467:G:A	50	100	1	0.02415
1:41490792:C:T	50	100	0.99	0.1011
1:41490983:G:C	50	100	0.99	0.1365
1:41491221:C:T	50	100	0.98	0.08297
1:41491299:G:A	50	100	1	0.01126
1:41491387:G:A	50	100	0.99	0.2117
1:41491425:G:C	50	100	0.95	0.01126
1:41491617:A:G	50	98	0.98	0.1189
1:41491768:T:C	50	100	0.98	0.3279
1:41491790:T:C	50	100	0.77	0.01289
1:41491924:C:T	50	96	0.78	0.01126
1:41492003:A:T	50	100	0.96	0.1794
1:41492101:G:A	50	98	0.96	0.2994
1:41492431:T:C	50	94	0.96	0.2113
1:41492507:T:G	50	96	0.94	0.2257
1:41493654:C:G	50	100	0.9	0.03068
1:41493821:C:T	50	100	0.96	0.05646
1:41493870:G:A	50	98	0.97	0.05882
1:41494068:G:A	50	100	0.88	0.01126
1:41494182:C:G	50	100	0.96	0.03032
1:41494332:C:A	50	98	0.97	0.1572
1:41494387:G:A	50	100	0.96	0.1973
1:41494393:C:A	50	100	0.96	0.1865
1:41494477:G:A	50	100	1	0.02288
1:41494488:C:T	50	100	1	0.02996
1:41494519:T:C	50	100	0.91	0.03359
1:41494625:G:A	50	100	1	0.02288
1:41494991:A:G	50	100	0.96	0.02288
1:41495218:G:A	50	100	0.98	0.4858
1:41495554:G:A	50	100	1	0.02288
1:41495566:T:G	50	100	0.98	0.484
1:41495955:G:C	50	100	0.98	0.2248
1:41496012:G:T	50	100	0.98	0.2242
1:41496303:C:T	50	100	0.88	0.01162
1:41496358:C:G	49	95.9	0.95	0.1127
1:41496483:C:G	50	100	0.98	0.09731
1:41496646:G:C	50	100	0.98	0.01816
1:41496737:G:C	50	100	0.98	0.03468
1:41496760:G:A	50	100	0.98	0.4194
1:41496929:C:G	50	100	0.98	0.01761
1:41497010:T:G	50	100	0.99	0.1663
1:41497094:A:G	50	100	0.99	0.08769
1:41497201:C:T	50	98	0.96	0.04357
1:41497351:A:T	50	100	1	0.02269
1:41497567:G:C	47	100	0.94	0.01107
1:41497637:A:G	48	97.9	1	0.06264
1:41497797:C:G	50	100	1	0.03395
1:41498005:A:G	50	100	0.95	0.0207
1:41498029:T:G	50	94	0.92	0.1879
1:41498043:G:T	50	100	0.99	0.0216
1:41498140:G:A	50	100	0.98	0.02179
1:41498884:C:A	50	100	0.94	0.01325
1:41498948:G:A	50	100	0.95	0.01107
1:41499324:C:T	50	100	0.98	0.1696
1:41500279:C:T	50	100	0.98	0.01852
1:41500623:G:A	50	100	0.98	0.08261
1:41500691:C:G	50	100	0.98	0.1707
1:41500862:T:G	50	98	0.97	0.2233
1:41501060:A:C	50	100	0.98	0.1852
1:41501496:G:A	50	100	0.99	0.04212
1:41501524:A:C	50	100	0.98	0.06445
1:41501993:C:G	50	100	0.82	0.01362
1:41502026:C:T	50	100	0.92	0.01779
1:41502238:G:T	50	100	1	0.01924
1:41502303:T:C	50	100	1	0.01924
1:41502629:C:A	50	100	0.98	0.1779
1:41502678:C:T	50	100	0.99	0.0984
1:41502796:A:G	50	100	0.98	0.1779
1:41502940:A:G	50	100	0.98	0.4374
1:41503014:A:C	50	100	0.98	0.07789
1:41503388:C:A	50	100	0.99	0.09695
1:41503393:G:A	50	100	0.92	0.01797
1:41503656:T:C	50	100	0.98	0.3081
1:41503757:A:C	50	100	1	0.01924
1:41504063:A:G	50	100	0.98	0.01126
1:41504209:A:C	50	100	1	0.01924
1:41504432:C:G	50	100	0.95	0.2117
1:41504801:C:T	50	100	0.97	0.01616
1:41504841:C:T	50	100	0.98	0.02923
1:41504963:C:T	50	98	0.83	0.01216
1:41505097:C:T	50	100	0.98	0.4149
1:41505330:A:G	50	100	0.96	0.08642
1:41505336:A:G	50	100	0.99	0.1271
1:41505541:G:A	50	100	0.99	0.4152
1:41505556:C:A	50	98	0.96	0.1589
1:41505737:G:C	50	100	0.98	0.1204
1:41505781:A:C	50	100	1	0.0216
1:41506234:C:T	50	98	0.96	0.4724
1:41506399:A:G	50	100	0.98	0.01434
1:41506527:A:T	50	98	0.97	0.4933
1:41506580:C:T	50	100	0.88	0.04267
1:41506599:T:G	50	100	0.98	0.01434
1:41506612:C:T	49	79.6	0.93	0.3179
1:41507209:G:T	50	100	0.9	0.04303
1:41507267:G:A	50	96	0.98	0.03631
1:41507424:A:G	50	100	0.96	0.4009
1:41507678:G:A	50	98	0.96	0.08606
1:41507729:G:A	50	98	0.92	0.08678
1:41507788:G:A	50	100	0.89	0.01997
1:41507864:C:T	50	100	0.98	0.01434
1:41508237:C:T	50	100	0.96	0.4927
1:41508345:C:T	50	98	0.97	0.03867
1:41508493:C:G	50	100	0.93	0.06935
1:41508587:G:A	50	98	0.95	0.3891
1:41508677:G:T	50	100	0.96	0.01398
1:41508813:G:A	50	100	0.86	0.06064
1:41508934:C:A	50	100	0.96	0.0138
1:41509357:C:T	50	100	0.78	0.01089
1:41509505:C:T	50	98	0.74	0.02487
1:41509826:A:G	49	93.9	0.95	0.04103
1:41510054:T:C	50	100	0.94	0.03885
1:41510346:C:T	50	90	0.8	0.4504
1:41510461:G:C	50	100	0.98	0.02941
1:41510546:G:A	49	98	0.9	0.07952
1:41510657:T:C	50	100	0.77	0.0345
1:41510659:G:A	50	98	0.97	0.02832
1:41510674:T:C	50	100	0.89	0.02469
1:41510680:C:T	50	98	0.8	0.01634
1:41510858:C:T	50	100	0.85	0.07426
1:41510904:A:G	50	100	0.95	0.03086
1:41511272:G:A	50	100	0.87	0.01652
1:41511512:T:C	50	100	0.86	0.04902
1:41511536:T:C	50	100	0.87	0.0167
1:41511814:G:T	50	100	0.95	0.05537
1:41511906:G:A	50	100	0.98	0.02106
1:41512194:T:C	50	100	0.98	0.0236
1:41512280:G:A	50	100	0.67	0.0285
1:41512688:G:T	50	100	0.9	0.0423
1:41513179:G:A	50	100	0.98	0.03014
1:41513282:G:T	50	100	0.9	0.01688
1:41513485:A:G	50	100	0.88	0.3086
1:41513762:C:T	50	100	0.9	0.01707
1:41513918:C:T	50	100	0.9	0.01688
1:41513919:G:A	50	100	0.86	0.0216
1:41514343:C:T	50	100	0.92	0.04811
1:41514476:G:A	50	100	0.9	0.0915
1:41514510:C:T	50	100	0.99	0.02142
1:41515041:T:G	50	100	0.95	0.03304
1:41515068:G:A	50	100	0.87	0.02033
1:41515192:C:T	50	100	0.81	0.03758
1:41516173:C:T	50	100	0.99	0.09858
1:41516354:C:T	50	100	0.89	0.01089
1:41516479:T:C	50	100	0.99	0.1147
1:41516635:G:C	50	100	0.99	0.1147
1:41516652:C:G	50	100	0.92	0.01634
1:41517096:C:A	50	100	0.99	0.1151
1:41517123:T:C	50	100	0.99	0.1151
1:41517173:G:C	50	100	0.92	0.01634
1:41517466:G:T	50	100	0.99	0.1151
1:41517621:T:C	50	100	0.99	0.1151
1:41518241:C:A	50	100	0.98	0.06554
1:41518913:C:T	50	100	0.96	0.3633
1:41518941:C:T	50	100	0.96	0.2903
1:41518987:C:T	50	100	0.96	0.3767
1:41519415:A:G	50	100	1	0.02106
1:41519782:C:A	50	100	0.97	0.4326
1:41520270:G:A	50	100	0.92	0.01725
1:41520321:A:G	50	100	0.93	0.01634
1:41520395:C:A	50	100	0.98	0.2475
1:41520593:C:A	50	100	0.93	0.0374
1:41520615:G:A	50	100	0.99	0.4232
1:41520998:G:T	50	100	0.89	0.01053
1:41521087:C:T	50	100	0.99	0.4501
1:41521203:T:G	50	96	0.96	0.3321
1:41521386:C:G	50	100	0.97	0.01416
1:41522197:G:C	50	100	0.98	0.2493
1:41522870:A:T	50	100	0.99	0.4895
1:41522963:C:A	50	100	0.99	0.2493
1:41523101:A:G	50	100	0.94	0.02905
1:41524264:G:A	50	100	1	0.09132
1:41524350:C:T	50	100	0.96	0.01743
1:41524790:G:A	50	100	1	0.09296
1:41525124:T:C	50	98	0.99	0.4317
1:41525196:G:A	50	100	1	0.37
1:41525756:C:T	50	100	1	0.3709
1:41525974:G:A	50	100	1	0.07335
1:41526085:G:C	50	98	1	0.4444
1:41526090:C:T	50	98	1	0.4444
1:41526517:T:A	49	100	0.89	0.02741
1:41526518:T:C	49	100	0.92	0.02705
1:41526817:C:T	50	100	1	0.4434
1:41526908:T:C	50	98	0.97	0.01071
1:41526928:C:T	50	100	0.96	0.07208
1:41526991:C:T	50	98	0.81	0.02197
1:41527627:C:T	49	98	1	0.3693
1:41527821:A:C	50	100	0.97	0.01107
1:41527870:G:A	48	97.9	0.93	0.01525
1:41528082:C:T	50	96	1	0.3693
1:41528875:T:C	50	100	0.99	0.4586
1:41528928:C:T	49	100	0.99	0.08914
1:41529668:T:C	48	100	0.99	0.4593
1:41529683:T:C	49	100	0.75	0.01126
1:41529731:G:A	48	100	1	0.4599
1:41529795:T:C	50	100	0.93	0.01144
1:41530010:T:C	50	98	0.99	0.4662
1:41530062:C:T	50	100	1	0.09277
1:41530246:G:A	50	100	1	0.03068
1:41530357:G:A	50	100	0.98	0.09314
1:41531011:G:A	50	100	1	0.07353
1:41531200:T:C	50	100	0.99	0.4575
1:41531390:G:C	47	100	0.99	0.0935
1:41532093:G:A	50	100	0.91	0.01235
1:41532185:C:T	50	100	0.84	0.02741
1:41532254:A:G	50	96	0.87	0.08588
1:41532345:G:T	50	100	0.95	0.01307
1:41532574:C:T	50	100	1	0.02778
1:41532575:A:G	50	100	1	0.3698
1:41532686:A:G	50	96	0.97	0.1135
1:41532890:C:T	50	96	0.96	0.1135
1:41533164:C:T	50	100	1	0.0305
1:41533178:C:G	50	100	1	0.4715
1:41533233:G:C	50	100	0.98	0.4724
1:41533291:C:T	50	100	0.99	0.06118
1:41533296:C:T	50	100	0.99	0.478
1:41533347:T:C	50	100	0.94	0.0167
1:41533405:T:C	50	100	1	0.4406
1:41533456:C:T	50	100	1	0.4403
1:41533724:C:T	50	98	0.97	0.1694
1:41533971:G:A	50	100	1	0.09132
1:41534202:C:T	50	100	1	0.2298
1:41534369:C:T	50	100	0.99	0.08588
1:41534419:C:A	50	100	1	0.01852
1:41534749:C:T	50	100	0.96	0.01852
1:41534883:G:A	50	100	1	0.06736
1:41534931:C:T	50	98	0.92	0.04684
1:41534983:A:T	50	100	1	0.2976
1:41535005:G:C	50	100	0.96	0.01289
1:41535489:G:T	50	100	0.99	0.2968
1:41535630:G:A	50	100	0.96	0.1839
1:41535773:G:A	50	100	0.99	0.2976
1:41535859:T:C	50	100	0.98	0.4194
1:41536160:A:G	50	100	0.98	0.4194
1:41536260:A:G	50	100	1	0.01852
1:41536466:G:A	50	100	0.99	0.2985
1:41536492:G:A	50	100	0.97	0.2233
1:41536566:C:T	50	100	0.93	0.02179
1:41536568:C:T	50	100	1	0.06754
1:41536705:A:T	50	100	0.97	0.2268
1:41536765:C:A	50	100	0.88	0.01943
1:41536885:A:T	50	98	0.99	0.2965
1:41537033:C:T	50	100	0.99	0.01979
1:41537067:C:T	50	100	0.98	0.1765
1:41537095:C:T	50	100	0.96	0.01743
1:41537106:A:T	50	98	0.93	0.04811
1:41537350:C:T	50	100	0.96	0.1825
1:41537799:G:A	50	100	0.97	0.08805
1:41537850:C:T	50	100	0.97	0.1716
1:41538081:G:A	50	100	0.89	0.03831
1:41538380:G:A	50	100	0.97	0.1737
1:41538708:C:T	50	100	0.98	0.2264
1:41539370:C:T	50	100	0.93	0.0285
1:41540334:T:C	50	100	0.98	0.4793
1:41540502:G:A	50	100	0.88	0.01271
1:41540691:T:C	50	100	0.98	0.02977
1:41540915:C:T	50	100	0.87	0.06118
1:41541377:T:C	50	100	0.99	0.01434
1:41541421:C:T	50	100	0.97	0.01797
1:41541517:C:A	50	100	0.98	0.2324
1:41541636:C:T	50	100	0.97	0.1069
1:41542277:A:G	50	100	0.98	0.0394
1:41542406:C:G	50	98	0.97	0.4911
1:41542673:G:A	50	100	0.98	0.03903
1:41542850:G:T	50	100	0.97	0.1069
1:41543333:G:A	50	100	0.94	0.2268
1:41543601:G:A	50	100	0.9	0.0236
1:41544571:G:C	49	100	0.83	0.0216
1:41544614:G:A	47	97.9	0.94	0.3495
1:41544619:C:G	48	100	0.87	0.02524
1:41544720:G:C	39	82.1	0.77	0.1823
1:41544731:G:A	43	100	0.93	0.02959
1:41544818:T:A	42	81	0.75	0.04412
1:41544823:C:T	43	83.7	0.78	0.03667
1:41544853:C:T	39	87.2	0.68	0.03123
1:41544854:A:G	44	88.6	0.81	0.01307
1:41544856:C:T	43	88.4	0.77	0.01688
1:41544864:C:T	45	86.7	0.63	0.04829
1:41544879:C:T	44	79.5	0.63	0.04285
1:41544901:C:G	31	80.6	0.62	0.08515
1:41544930:T:C	30	93.3	0.75	0.01489
1:41545025:A:G	28	82.1	0.72	0.1313
1:41545074:A:C	46	91.3	0.9	0.4584
1:41545533:T:C	47	100	0.96	0.01779
1:41546943:C:T	50	100	1	0.02614
1:41547347:T:G	50	100	0.98	0.3829
1:41547551:C:T	50	100	0.78	0.02397
1:41547588:C:G	50	100	0.99	0.02614
1:41547834:C:T	50	100	0.99	0.1692
1:41547870:G:C	49	100	0.98	0.1075
1:41547910:C:A	50	100	0.98	0.1035
1:41548130:A:T	50	100	0.99	0.01452
1:41548314:A:G	50	100	0.99	0.02614
1:41548753:C:T	50	100	1	0.02633
1:41548755:C:T	50	100	1	0.02633
1:41548816:A:T	50	100	0.99	0.01017
1:41548829:G:A	50	100	1	0.02977
1:41548854:T:G	50	100	1	0.02614
1:41549026:C:A	50	100	1	0.01416
1:41549173:T:G	50	100	0.96	0.02633
1:41549591:T:C	50	100	0.99	0.4862
1:41549718:G:A	50	100	0.98	0.2311
1:41550362:T:C	50	100	1	0.3464
1:41550437:A:C	50	100	0.97	0.2273
1:41550572:C:T	50	100	1	0.02651
1:41550669:C:G	50	100	0.81	0.0207
1:41551103:T:C	50	100	0.99	0.4947
1:41551210:G:A	50	98	0.86	0.0748
1:41551292:G:T	50	100	0.89	0.03377
1:41551448:C:A	50	100	1	0.02977
1:41552231:C:T	50	100	1	0.3108
1:41552275:C:G	49	100	1	0.3108
1:41552464:G:A	49	98	0.99	0.03322
1:41552566:C:T	47	97.9	1	0.03558
1:41552789:C:T	50	100	1	0.01307
1:41552810:G:A	50	100	1	0.01307
1:41553335:C:T	50	92	0.87	0.1305
1:41553702:A:C	50	100	0.99	0.4838
1:41554284:T:C	50	100	0.78	0.01307
1:41554336:A:T	50	100	1	0.02233
1:41554379:C:T	50	100	1	0.0915
1:41554998:C:A	50	100	1	0.03558
1:41555165:C:T	50	100	1	0.01216
1:41555945:G:A	50	100	1	0.374
1:41556183:G:A	50	100	0.98	0.2311
1:41556215:A:G	50	100	1	0.3597
1:41556250:C:T	50	100	1	0.37
1:41556367:C:T	50	100	1	0.02106
1:41556685:T:C	50	100	0.98	0.2629
1:41557121:C:T	50	100	0.99	0.01452
1:41557204:A:C	50	100	0.98	0.104
1:41557412:C:T	50	100	1	0.01307
1:41557465:G:A	50	100	1	0.01307
1:41557663:G:A	50	100	1	0.01307
1:41558047:C:T	50	100	1	0.4944
1:41558186:G:C	50	100	1	0.02977
1:41558355:A:G	50	100	1	0.488
1:41558358:G:A	50	100	1	0.01344
1:41558569:C:T	50	98	0.98	0.02052
1:41558728:G:A	50	100	1	0.02669
1:41558866:G:A	50	100	0.99	0.03195
1:41559270:C:T	50	100	1	0.02052
1:41559378:C:T	50	100	0.99	0.01452
1:41559481:C:T	50	100	0.98	0.02415
1:41559857:G:A	50	100	0.98	0.02433
1:41560103:G:A	50	100	1	0.02669
1:41560352:G:A	50	100	0.98	0.2271
1:41560408:G:A	50	100	1	0.262
1:41560449:A:G	50	100	1	0.02251
1:41560481:G:A	50	100	0.98	0.2315
1:41560517:T:C	50	100	1	0.02251
1:41560625:G:A	50	100	1	0.03558
1:41561708:C:T	50	100	1	0.02251
1:41561890:C:T	50	100	0.99	0.1373
1:41562124:T:C	50	100	1	0.02251
1:41562281:G:T	50	100	0.99	0.0915
1:41562410:A:T	50	100	0.98	0.2269
1:41562626:T:C	50	98	0.81	0.04267
1:41562628:T:C	50	94	0.96	0.126
1:41562630:T:C	50	88	0.85	0.1558
1:41562634:C:T	50	86	0.89	0.4176
1:41562639:C:T	49	98	0.98	0.2642
1:41562643:C:T	50	92	0.94	0.4406
1:41562708:A:G	50	100	1	0.2618
1:41562735:C:A	50	100	1	0.01325
1:41562775:C:G	50	100	0.99	0.1374
1:41562834:C:G	50	100	1	0.02651
1:41562856:C:T	50	100	0.78	0.01216
1:41562916:C:T	50	100	1	0.4967
1:41563104:C:A	50	100	1	0.02179
1:41563462:C:A	50	100	0.99	0.03214
1:41563463:G:A	50	100	1	0.262
1:41563545:G:A	50	100	1	0.01216
1:41563553:T:C	50	100	1	0.4749
1:41564009:T:C	50	100	0.97	0.3402
1:41564035:T:C	50	100	0.99	0.0345
1:41564216:G:T	50	100	0.99	0.1275
1:41564319:C:G	50	100	0.96	0.02197
1:41564890:G:A	50	100	0.99	0.112
1:41565394:T:C	50	100	0.98	0.3867
1:41565428:G:C	50	100	0.92	0.03413
1:41565555:C:G	50	96	0.98	0.2407
1:41565557:G:C	50	98	0.81	0.02778
1:41565559:G:C	50	92	0.89	0.061
1:41565561:G:C	50	98	0.96	0.01071
1:41565665:G:T	50	100	0.97	0.02197
1:41565678:A:T	50	100	0.97	0.02197
1:41566022:C:T	50	100	0.99	0.3865
1:41567443:T:C	50	100	0.99	0.01452
1:41567716:C:T	50	96	0.86	0.04884
1:41567739:T:C	50	100	0.99	0.3515
1:41567989:C:T	50	98	0.99	0.03214
1:41568470:C:T	50	100	0.98	0.11
1:41568623:C:T	50	100	0.99	0.01452
1:41568892:C:A	50	100	0.99	0.1058
1:41568956:A:G	50	98	0.98	0.2818
1:41569071:C:G	50	100	0.99	0.2627
1:41569972:C:A	50	100	0.98	0.1109
1:41570012:G:C	50	98	0.99	0.2302
1:41570930:T:C	50	100	0.99	0.02723
1:41571095:T:A	50	100	0.92	0.06336
1:41571188:C:T	50	100	0.99	0.2387
1:41571680:G:T	50	100	0.96	0.02887
1:41571741:C:T	50	100	0.98	0.02433
1:41571914:T:A	50	100	0.99	0.01452
1:41572204:T:C	50	100	0.99	0.1062
1:41572227:T:C	50	100	0.99	0.106
1:41572255:G:A	50	100	0.99	0.02977
1:41572271:C:T	50	100	0.99	0.4757
1:41572383:C:A	50	100	0.99	0.1888
1:41572453:C:T	50	100	1	0.4929
1:41572944:A:G	50	100	1	0.2979
1:41573269:G:C	50	98	1	0.02088
1:41573345:C:A	50	100	0.99	0.1109
1:41573449:T:G	50	100	1	0.01253
1:41573836:T:C	50	100	0.86	0.02397
1:41574085:C:T	50	100	1	0.0167
1:41574100:C:T	50	98	0.99	0.3488
1:41575069:T:C	50	100	0.99	0.2449
1:41575182:T:C	50	100	0.71	0.01053
1:41575222:T:C	50	100	0.99	0.2315
1:41575808:A:C	50	100	0.99	0.2402
1:41576078:G:C	50	100	0.99	0.2404
1:41576135:G:A	50	100	0.99	0.2553
1:41576646:C:T	50	100	0.99	0.3858
1:41576962:C:T	50	100	0.98	0.2393
1:41577244:C:T	50	100	0.99	0.3489
1:41577276:C:T	50	100	0.99	0.01489
1:41577551:C:T	50	100	0.99	0.1058
1:41577886:T:G	50	100	0.99	0.01816
1:41578163:G:A	50	100	0.99	0.2549
1:41578244:A:C	50	100	1	0.01416
1:41578512:T:A	50	100	0.99	0.3916
1:41579346:T:A	50	100	0.99	0.3359
1:41579631:G:A	50	98	1	0.01561
1:41579756:C:T	50	100	1	0.01216
1:41580070:C:T	50	100	1	0.01216
1:41580076:T:C	50	100	1	0.09041
1:41580942:G:T	50	100	0.99	0.1068
1:41581141:C:T	50	100	1	0.02633
1:41581537:C:G	50	100	0.99	0.09023
1:41581629:A:T	50	100	0.92	0.02469
1:41582785:G:A	50	100	1	0.0118
1:41583074:T:C	50	100	1	0.01507
1:41583361:G:A	50	100	1	0.04829
1:41583469:C:G	50	100	1	0.04829
1:41583871:G:A	50	98	1	0.02469
1:41584540:G:A	49	100	1	0.0394
1:41584693:G:T	50	100	1	0.02378
1:41584695:C:T	50	100	0.99	0.2308
1:41584984:T:A	50	98	0.97	0.01888
1:41585491:T:C	50	100	0.99	0.1892
1:41586391:C:T	50	100	1	0.01452
1:41586490:T:C	50	100	1	0.1338
1:41586591:C:T	50	100	0.99	0.0463
1:41586599:T:G	50	100	0.99	0.2393
1:41586765:T:C	50	100	1	0.01271
1:41587008:A:G	50	100	1	0.1325
1:41587474:G:A	50	100	1	0.01489
1:41587696:C:G	50	100	0.92	0.04303
1:41587826:T:C	50	100	0.99	0.3455
1:41588413:G:A	50	100	0.99	0.3455
1:41588484:G:A	50	100	1	0.03686
1:41588576:A:G	50	100	0.99	0.232
1:41589068:A:G	50	100	1	0.02433
1:41589099:T:A	50	100	1	0.02433
1:41589143:A:G	50	100	0.99	0.3753
1:41589245:T:C	50	100	1	0.01271
1:41590274:T:C	50	100	1	0.01489
1:41590340:C:T	50	100	1	0.0394
1:41590523:A:G	50	100	0.99	0.3758
1:41591512:C:G	50	100	0.94	0.08588
1:41591884:C:T	50	100	0.96	0.01779
1:41592058:G:A	50	100	0.98	0.1104
1:41592537:C:G	50	100	1	0.04593
1:41592589:G:C	50	100	0.97	0.03159
1:41592622:C:T	50	100	1	0.04593
1:41593484:A:G	50	100	1	0.173
1:41594120:C:T	50	100	1	0.1881
1:41594151:T:C	50	100	0.99	0.2035
1:41594415:G:C	50	100	1	0.03032
1:41594703:G:A	50	100	1	0.01452
1:41594717:T:C	50	100	1	0.01071
1:41595466:G:A	50	100	1	0.03032
1:41595510:C:G	50	100	1	0.0285
1:41595890:C:T	50	100	1	0.1338
1:41596413:T:C	50	100	1	0.1349
1:41596996:A:G	50	100	1	0.2435
1:41597091:A:T	50	100	1	0.01434
1:41597436:C:T	50	98	0.9	0.01979
1:41597921:C:T	50	100	0.92	0.03195
1:41598058:C:G	50	100	1	0.01452
1:41598904:C:G	50	100	1	0.1338
1:41599109:A:G	50	100	1	0.1338
1:41599491:G:A	50	100	1	0.03032
1:41599751:T:A	50	100	1	0.1338
1:41599929:A:G	50	100	1	0.03994
1:41600820:A:G	50	100	1	0.1349
1:41600969:G:T	50	100	1	0.01452
1:41600972:T:C	50	100	1	0.0512
1:41602148:T:C	50	100	1	0.03976
1:41602571:C:T	50	100	1	0.01398
1:41602764:C:A	50	100	1	0.01162
1:41602826:C:T	50	100	1	0.4829
1:41603485:C:G	50	100	1	0.4829
1:41603563:T:C	50	100	1	0.03667
1:41603855:T:C	50	100	1	0.1351
1:41603942:T:A	50	100	1	0.03704
1:41604284:C:A	50	100	1	0.01035
1:41604823:C:G	50	100	1	0.4829
1:41604869:C:T	50	100	1	0.02215
1:41605170:G:A	50	100	1	0.02342
1:41605287:C:T	50	100	1	0.03032
1:41605373:G:A	50	92	0.97	0.1037
1:41605375:G:A	50	78	0.86	0.2046
1:41605377:A:G	47	100	0.8	0.04448
1:41605461:G:A	50	100	1	0.0236
1:41605767:T:G	50	100	1	0.4564
1:41605806:G:A	50	100	1	0.01144
1:41605863:T:C	50	100	1	0.1338
1:41606085:C:T	50	100	1	0.0207
1:41606094:C:T	50	100	0.87	0.04557
1:41606399:C:T	50	100	0.96	0.02542
1:41606769:A:G	50	100	1	0.0305
1:41607333:A:T	50	100	1	0.01144
1:41607399:A:G	50	100	0.96	0.02487
1:41607440:C:G	50	100	1	0.1728
1:41607717:T:C	50	100	0.99	0.1358
1:41607754:C:T	50	100	1	0.02433
1:41607930:T:G	50	100	1	0.1728
1:41608206:G:A	50	100	1	0.1923
1:41608234:T:C	50	100	1	0.4828
1:41608413:C:T	50	100	1	0.02342
1:41608720:C:T	50	98	0.9	0.02596
1:41609055:G:A	50	100	1	0.1349
1:41609538:G:A	50	100	1	0.02015
1:41609596:A:G	50	100	1	0.1349
1:41609951:G:A	50	100	1	0.0118
1:41610693:C:T	50	100	1	0.2117
1:41610936:C:T	50	100	1	0.3146
1:41610958:G:A	50	98	0.99	0.4232
1:41611195:C:T	50	100	1	0.02433
1:41611244:G:A	50	100	1	0.205
1:41611338:T:C	50	100	1	0.132
1:41611404:G:A	50	100	1	0.01398
1:41611689:T:C	50	100	1	0.02542
1:41612245:T:C	50	100	1	0.02614
1:41612287:T:G	50	100	0.99	0.3139
1:41612355:C:T	50	100	1	0.01434
1:41612527:G:A	50	100	1	0.1732
1:41612841:A:G	50	100	1	0.1324
1:41613375:T:G	50	100	1	0.4958
1:41613560:C:A	50	100	0.99	0.4967
1:41613561:A:G	50	100	1	0.4967
1:41613864:C:G	50	100	1	0.1245
1:41613867:T:C	50	100	1	0.134
1:41613989:C:G	50	100	1	0.01906
1:41614052:G:A	50	100	1	0.03105
1:41614150:G:T	50	98	1	0.3112
1:41614196:A:G	50	98	0.96	0.1369
1:41614292:C:G	49	100	1	0.1329
1:41614341:G:T	50	100	1	0.02669
1:41614472:G:T	50	100	1	0.02651
1:41614641:A:T	50	100	1	0.3631
1:41614697:A:G	50	100	1	0.02651
1:41615440:A:G	50	100	1	0.2059
1:41616702:C:T	50	100	0.86	0.03958
1:41616704:T:C	50	100	1	0.4719
1:41616781:T:C	50	100	1	0.4719
1:41616917:A:G	50	100	1	0.02342
1:41617399:G:A	50	100	1	0.4719
1:41617564:G:A	50	100	1	0.02614
1:41617698:G:A	50	98	1	0.3629
1:41617758:G:C	50	100	1	0.02651
1:41618105:C:G	50	100	1	0.2119
1:41618616:C:T	50	100	1	0.01126
1:41618687:G:A	50	100	1	0.05084
1:41618740:C:G	50	100	1	0.02342
1:41618978:A:G	50	100	1	0.4613
1:41619145:C:T	50	98	0.89	0.01943
1:41619271:C:T	49	100	1	0.04139
1:41619405:A:G	50	98	0.92	0.01561
1:41619440:T:C	50	100	1	0.02524
1:41619470:G:A	50	96	1	0.4895
1:41619637:C:G	50	100	1	0.0325
1:41619701:G:A	50	100	1	0.01107
1:41619726:G:T	50	100	1	0.4895
1:41619766:A:G	50	100	1	0.04902
1:41619933:C:G	50	100	1	0.01107
1:41620159:G:A	50	100	1	0.0325
1:41620198:G:A	50	100	1	0.4613
1:41620221:C:T	50	100	1	0.1728
1:41620441:G:A	50	100	1	0.02324
1:41620619:A:G	50	100	0.99	0.4602
1:41620935:G:C	50	100	1	0.4592
1:41620993:C:T	50	100	1	0.4592
1:41621189:G:C	50	100	1	0.3108
1:41621688:T:C	50	100	1	0.01107
1:41621857:A:G	50	100	1	0.01325
1:41621883:G:A	50	100	1	0.02614
1:41622431:A:G	50	100	0.98	0.2057
1:41622654:C:G	50	100	1	0.03286
1:41622673:C:T	50	100	1	0.4582
1:41622722:T:C	50	100	1	0.1705
1:41622765:G:A	50	100	1	0.03286
1:41623041:G:A	50	100	1	0.02633
1:41623094:A:C	50	100	1	0.03286
1:41623562:G:A	50	100	1	0.02251
1:41623718:G:A	50	100	0.99	0.4581
1:41623758:C:T	50	100	1	0.04884
1:41623800:T:C	50	100	0.99	0.4539
1:41624032:T:C	50	100	0.99	0.455
1:41624054:T:A	50	100	0.99	0.2039
1:41624066:A:G	50	100	0.99	0.4539
1:41624092:G:C	50	100	1	0.02251
1:41624939:A:G	50	100	0.99	0.4702
1:41624940:T:C	50	100	0.99	0.4704
1:41625055:T:C	50	100	0.99	0.4704
1:41625475:C:G	50	100	1	0.02977
1:41625636:G:C	50	98	0.99	0.3154
1:41625639:A:G	50	100	0.99	0.4706
1:41625733:T:C	50	100	1	0.08878
1:41625736:C:T	50	100	0.99	0.4706
1:41625846:T:C	50	100	0.99	0.4706
1:41625913:A:G	50	100	1	0.01107
1:41625963:T:C	50	100	0.99	0.3154
1:41626037:C:T	50	100	0.99	0.471
1:41626099:T:C	50	100	0.98	0.2042
1:41626448:C:T	50	100	1	0.02651
1:41626481:A:G	50	100	0.99	0.471
1:41626500:G:C	49	100	0.96	0.02596
1:41626751:G:A	50	100	0.98	0.01979
1:41627120:T:A	50	98	0.99	0.3164
1:41628041:A:C	50	100	0.99	0.4401
1:41628268:C:T	50	100	1	0.01344
1:41628327:G:A	50	100	0.96	0.03994
1:41628344:A:C	50	100	0.97	0.01471
1:41628397:G:A	50	100	0.98	0.01362
1:41628827:A:G	50	100	0.99	0.4386
1:41628988:T:C	50	100	0.99	0.4381
1:41629048:A:G	50	100	0.99	0.3386
1:41629200:C:T	50	100	1	0.01489
1:41629446:C:T	50	100	0.94	0.01979
1:41629828:G:C	50	100	0.99	0.1912
1:41629932:A:C	50	100	0.98	0.4386
1:41629987:C:T	50	100	1	0.01434
1:41630516:C:T	50	100	0.98	0.01362
1:41630561:G:A	50	100	0.99	0.03958
1:41631363:C:T	50	100	0.94	0.03486
1:41631858:C:T	50	100	0.96	0.01362
1:41631939:C:T	50	100	1	0.01471
1:41632233:C:T	50	100	0.98	0.4575
1:41632313:G:A	50	100	0.96	0.03123
1:41632516:G:A	50	100	1	0.02596
1:41632553:C:T	50	100	1	0.04176
1:41632650:G:A	50	100	0.99	0.3962
1:41632681:A:C	50	100	0.99	0.3965
1:41632722:C:T	50	100	0.96	0.03123
1:41632737:C:T	50	100	0.98	0.01906
1:41632772:A:G	50	100	0.94	0.03649
1:41633075:C:T	50	100	1	0.01452
1:41633263:T:C	50	98	1	0.01071
1:41633549:G:T	50	100	0.98	0.01362
1:41633851:A:G	50	100	0.98	0.2068
1:41634219:C:T	50	100	0.95	0.03649
1:41634308:T:C	50	100	0.98	0.2066
1:41634394:T:G	50	98	0.99	0.09277
1:41634640:G:C	50	100	1	0.01107
1:41635720:G:A	48	100	0.99	0.4161
1:41635985:G:T	50	100	0.98	0.0138
1:41636172:C:A	50	100	0.99	0.3424
1:41636174:A:T	50	100	0.99	0.3424
1:41636287:T:C	50	100	0.96	0.01089
1:41636904:A:G	50	100	0.99	0.406
1:41637195:C:T	50	100	1	0.01107
1:41637206:C:T	50	98	1	0.3413
1:41637412:A:C	50	100	1	0.03177
1:41637711:T:C	50	100	0.97	0.471
1:41637732:T:G	50	100	0.97	0.02324
1:41638055:T:C	50	100	0.98	0.03395
1:41638098:A:G	50	94	0.95	0.4592
1:41638150:G:A	50	100	0.98	0.04085
1:41638331:A:G	49	91.8	0.77	0.08479
1:41638336:G:A	45	88.9	0.78	0.08424
1:41638385:G:T	50	96	0.96	0.06663
1:41638647:C:G	50	100	0.99	0.02505
1:41639060:G:C	50	98	0.99	0.3508
1:41639061:G:A	50	98	0.65	0.01543
1:41639511:A:C	50	98	0.99	0.4802
1:41639594:T:C	50	100	1	0.01525
1:41639817:T:C	50	100	0.99	0.3958
1:41640056:T:C	50	100	1	0.396
1:41640196:C:T	50	100	1	0.396
1:41640271:C:T	50	100	1	0.3784
1:41640559:G:A	50	100	1	0.2542
1:41640833:T:C	50	100	1	0.01525
1:41640867:G:T	50	100	1	0.3967
1:41640908:T:C	50	100	1	0.3967
1:41641069:C:T	50	100	1	0.3782
1:41641264:A:G	50	100	0.99	0.3822
1:41641313:A:G	50	100	1	0.01525
1:41641378:C:T	50	100	0.99	0.1848
1:41641476:C:G	50	100	0.98	0.02778
1:41642172:C:T	50	100	1	0.3807
1:41642419:T:C	50	100	1	0.382
1:41642597:T:C	50	100	1	0.01852
1:41642629:C:G	50	100	0.99	0.05283
1:41642744:A:G	50	100	1	0.01525
1:41642785:T:C	50	100	0.99	0.07117
1:41642797:G:A	50	100	0.99	0.05592
1:41642816:G:A	50	100	0.99	0.2135
1:41642889:A:G	50	100	0.99	0.185
1:41643054:C:T	50	100	0.98	0.05283
1:41643119:C:T	50	100	1	0.01561
1:41643328:G:A	50	100	0.98	0.05283
1:41643640:T:C	50	100	1	0.4492
1:41643735:C:T	50	100	0.79	0.0158
1:41643845:C:A	50	100	1	0.01543
1:41644307:G:A	50	100	0.98	0.06826
1:41644702:T:C	49	98	0.97	0.03141
1:41645122:G:C	50	100	0.98	0.01017
1:41645133:C:T	50	100	0.96	0.02778
1:41645217:T:C	50	100	0.99	0.2785
1:41645621:C:G	50	100	1	0.01452
1:41645823:C:A	50	98	0.92	0.02342
1:41646383:G:T	50	100	0.99	0.3183
1:41646520:G:A	50	100	0.98	0.07516
1:41646565:T:C	50	100	0.99	0.2643
1:41646598:A:G	50	100	1	0.0207
1:41646883:A:G	50	100	1	0.4548
1:41646956:A:G	50	100	0.99	0.07553
1:41646962:T:C	50	100	1	0.0817
1:41647005:A:G	50	100	1	0.0817
1:41647023:A:T	50	100	0.94	0.05937
1:41647167:T:C	50	100	0.99	0.03177
1:41647304:C:T	50	100	0.99	0.03068
1:41647544:T:G	50	100	0.99	0.4693
1:41647545:C:T	50	100	1	0.01416
1:41647655:A:C	50	100	0.99	0.07317
1:41647852:A:G	50	100	0.99	0.07589
1:41647901:A:C	50	100	0.94	0.2952
1:41648022:T:C	50	100	0.99	0.07589
1:41648329:C:T	50	100	0.99	0.1549
1:41648386:G:A	50	100	0.92	0.01634
1:41648527:A:G	50	98	0.99	0.2522
1:41648980:C:T	50	100	0.98	0.1688
1:41649062:C:T	50	100	0.99	0.1547
1:41650120:C:T	50	98	1	0.03813
1:41650217:G:A	50	100	0.99	0.2642
1:41650249:C:T	50	100	1	0.01489
1:41650566:T:G	49	91.8	0.98	0.4958
1:41651207:C:T	50	100	0.97	0.01017
1:41651700:T:C	50	100	0.99	0.07298
1:41651774:A:T	50	100	0.99	0.07898
1:41652018:C:G	50	100	0.99	0.4539
1:41652066:C:T	50	100	0.98	0.3248
1:41652121:A:C	50	100	0.99	0.4541
1:41652314:C:T	50	100	0.98	0.327
1:41652502:G:C	50	100	0.99	0.09168
1:41652611:A:G	50	100	0.98	0.3562
1:41652753:T:C	50	100	1	0.0207
1:41653095:A:G	50	100	0.99	0.2131
1:41653681:G:A	50	100	0.95	0.0118
1:41654086:T:C	50	100	1	0.08134
1:41654173:T:C	50	100	0.98	0.453
1:41654340:A:G	50	100	0.98	0.3711
1:41654745:G:A	50	100	0.98	0.4601
1:41654771:G:A	50	100	0.99	0.03322
1:41655699:A:C	50	100	0.93	0.05937
1:41655952:T:C	50	100	0.98	0.4608
1:41656344:C:A	50	100	0.92	0.01616
1:41656446:A:G	50	98	0.97	0.3235
1:41658640:G:A	50	100	1	0.02015
1:41659001:C:G	50	100	0.87	0.03195
1:41659132:C:G	50	100	1	0.03195
1:41660906:C:T	50	98	0.92	0.06028
1:41662480:G:C	49	98	0.97	0.1812
1:41662500:G:A	49	95.9	0.97	0.2135
1:41662625:C:T	50	100	1	0.0915
1:41662852:G:A	50	100	0.88	0.01362
1:41663535:G:A	50	98	0.92	0.06137
1:41663632:C:T	50	100	1	0.01652
1:41664858:C:T	50	98	0.93	0.06082
1:41665194:A:G	50	98	0.97	0.2133
1:41665244:C:T	50	98	0.92	0.04993
1:41665304:C:A	50	100	1	0.02633
1:41665952:A:G	50	100	0.98	0.2228
1:41666132:T:C	50	100	0.97	0.04503
1:41666167:A:G	50	100	0.98	0.2226
1:41666726:G:A	50	100	0.93	0.03486
1:41667449:G:A	50	100	0.84	0.02524
1:41668182:G:A	50	98	0.96	0.3495
1:41668933:G:A	50	98	0.97	0.1727
1:41670110:G:A	50	100	0.76	0.01017
1:41670842:A:G	50	98	0.94	0.228
1:41671239:C:T	50	100	0.99	0.01307
1:41671640:T:G	50	100	0.94	0.01906
1:41672139:C:T	50	100	0.94	0.209
1:41673722:C:T	50	98	0.92	0.09078
1:41673930:G:A	50	100	0.99	0.02033
1:41674893:C:G	50	100	1	0.03159
1:41674930:C:T	50	98	1	0.03631
1:41674997:C:T	50	100	0.97	0.1318
1:41675126:G:A	50	98	0.96	0.08333
1:41675581:C:T	50	100	0.88	0.05701
1:41676481:T:C	50	98	0.94	0.08787
1:41676718:A:G	50	98	0.9	0.02923
1:41676802:G:A	50	100	0.94	0.2625
1:41676992:G:T	50	100	1	0.03613
1:41677422:G:A	50	100	1	0.03631
1:41678228:C:T	50	100	0.98	0.1284
1:41678748:G:A	50	100	0.97	0.08424
1:41679093:C:T	50	100	0.99	0.13
1:41679235:A:G	50	100	0.98	0.08588
1:41680190:C:G	50	100	1	0.0276
1:41680264:T:C	50	100	1	0.0276
1:41680324:A:G	50	100	0.98	0.05447
1:41680413:A:C	50	100	1	0.02778
1:41680469:A:C	50	100	1	0.0276
1:41680517:C:G	50	100	1	0.02505
1:41680624:T:C	50	100	0.9	0.1376
1:41680724:C:A	50	100	1	0.0276
1:41680736:C:A	50	100	1	0.0276
1:41680805:C:A	50	100	1	0.02778
1:41681015:T:A	50	98	0.96	0.0837
1:41681123:T:C	50	100	1	0.02796
1:41681464:A:T	50	100	1	0.02796
1:41681481:C:T	50	100	1	0.0207
1:41681612:A:G	50	100	1	0.02796
1:41682771:C:T	50	98	0.97	0.171
1:41683209:A:G	50	100	0.99	0.05991
1:41683549:C:T	50	100	1	0.02814
1:41683857:C:T	50	100	1	0.01834
1:41684396:C:T	50	100	1	0.02723
1:41684988:C:T	50	100	1	0.02378
1:41685303:C:T	50	98	0.99	0.02687
1:41685659:C:T	50	100	0.95	0.01198
1:41685690:A:G	50	100	0.99	0.05501
1:41685774:C:T	50	100	1	0.01235
1:41685831:G:A	50	100	0.84	0.01616
1:41686191:T:C	50	100	0.99	0.06064
1:41687070:G:C	50	100	0.88	0.0138
1:41687664:G:A	50	96	0.96	0.1623
1:41687711:C:T	50	98	0.97	0.01198
1:41687778:T:C	50	100	0.84	0.01344
1:41687784:A:C	50	100	0.99	0.03577
1:41687924:C:T	50	100	1	0.01797
1:41688666:G:T	50	100	1	0.01725
1:41688812:A:G	50	100	0.75	0.01344
1:41689341:C:T	50	100	0.9	0.04593
1:41690370:A:C	50	100	0.99	0.03613
1:41691165:A:G	50	100	0.99	0.02633
1:41692092:T:C	50	100	0.99	0.03794
1:41694648:C:G	50	100	1	0.02088
1:41695290:G:T	50	100	0.97	0.02397
1:41696054:A:G	50	100	0.99	0.02614
1:41696581:T:C	50	100	0.99	0.06209
1:41696764:T:C	50	100	0.93	0.05447
1:41697905:T:A	50	100	0.86	0.01906
1:41698556:G:T	50	98	0.98	0.07843
1:41699147:C:T	50	100	0.89	0.0187
1:41699460:T:G	50	100	0.93	0.0463
1:41699548:A:G	50	100	1	0.01471
1:41699801:T:C	50	100	1	0.01779
1:41699958:C:T	50	100	0.92	0.05356
1:41700396:C:T	50	100	0.99	0.02451
1:41700609:C:T	50	100	0.99	0.02614
1:41700629:A:G	50	100	1	0.04466
1:41700887:G:T	50	100	0.99	0.03558
1:41701111:G:A	50	100	0.96	0.1984
1:41701117:T:C	50	100	1	0.04466
1:41701579:T:C	50	100	1	0.02687
1:41701923:C:T	50	100	1	0.07117
1:41702441:C:G	50	100	1	0.02505
1:41702868:C:T	50	100	0.98	0.03195
1:41704155:C:T	50	100	0.99	0.01943
1:41704762:A:T	50	100	1	0.0187
1:41704957:T:C	50	100	1	0.0187
1:41705163:C:T	50	100	1	0.01779
1:41705696:A:G	50	100	1	0.01888
1:41706312:C:T	50	100	0.99	0.06645
1:41708216:C:T	50	100	0.97	0.02596
1:41709529:C:A	50	100	1	0.02215
1:41709991:C:G	50	100	0.99	0.02723
1:41710929:C:T	50	100	0.92	0.05356
1:41711058:C:T	50	100	1	0.01017
1:41711062:C:G	50	100	0.99	0.01107
1:41711312:C:A	50	100	1	0.04702
1:41711407:A:G	50	100	0.97	0.02596
1:41712015:C:T	50	100	0.99	0.01362
1:41712373:C:T	50	100	0.92	0.03068
1:41712413:G:A	50	100	1	0.06572
1:41712527:C:T	50	100	1	0.02723
1:41712739:A:G	50	100	1	0.06118
1:41712882:A:G	50	100	1	0.02723
1:41714555:T:C	50	100	0.99	0.10780000000000001
1:41714691:C:T	50	100	0.98	0.08043
1:41715486:G:A	50	100	1	0.07135
1:41715781:G:A	50	100	1	0.03195
1:41716337:C:T	50	100	1	0.1046
1:41716632:G:T	50	98	0.93	0.10780000000000001
1:41716714:C:G	50	100	0.99	0.03522
1:41716822:C:T	50	100	1	0.02251
1:41716954:C:A	50	100	1	0.03195
1:41717035:G:T	50	100	1	0.0935
1:41717244:G:A	50	100	1	0.01035
1:41717338:G:A	50	100	1	0.03195
1:41717831:C:T	50	100	1	0.01107
1:41719141:A:G	50	100	1	0.02088
1:41719582:T:G	50	100	0.99	0.0187
1:41720016:A:C	50	100	1	0.1075
1:41720334:A:C	50	100	1	0.02088
1:41720387:C:T	50	100	1	0.1062
1:41721241:A:G	50	100	1	0.0728
1:41721534:A:G	50	100	1	0.08715
1:41721807:A:G	50	100	0.99	0.3976
1:41721995:C:T	50	100	1	0.03177
1:41722407:T:G	43	81.4	0.72	0.07898
1:41722500:T:C	49	98	1	0.07625
1:41722848:G:T	50	100	1	0.08152
1:41722901:A:G	50	100	1	0.08134
1:41724071:G:T	50	100	1	0.03177
1:41724167:A:G	50	100	0.98	0.01126
1:41724452:A:C	50	100	1	0.02088
1:41724454:C:T	50	96	0.98	0.02869
1:41724865:G:A	50	100	1	0.02106
1:41725322:T:A	50	100	1	0.08134
1:41725443:T:C	50	100	1	0.203
1:41725859:C:T	50	100	1	0.1309
1:41726358:A:G	50	100	1	0.0118
1:41726689:A:T	50	100	1	0.1
1:41727491:C:T	50	100	0.96	0.02288
1:41727619:G:A	50	100	1	0.08152
1:41727760:A:C	50	100	1	0.02033
1:41727790:G:A	50	100	1	0.02088
1:41727945:G:A	50	100	1	0.08152
1:41728004:G:C	50	100	1	0.02033
1:41729663:G:T	50	100	1	0.0817
1:41730392:C:T	50	96	0.99	0.4768
1:41730421:T:C	50	100	1	0.02033
1:41730620:A:G	50	100	1	0.07226
1:41730696:C:T	50	100	1	0.02015
1:41732135:A:C	50	100	0.99	0.1011
1:41732200:C:T	50	100	0.99	0.07607
1:41732410:C:T	50	100	1	0.05211
1:41732629:G:A	50	98	1	0.4668
1:41732814:C:G	50	98	1	0.3773
1:41732857:G:A	50	98	0.99	0.2467
1:41732905:G:A	50	98	1	0.3769
1:41733069:G:A	50	100	0.98	0.01144
1:41733108:T:C	50	98	1	0.3417
1:41734145:G:A	50	100	0.99	0.09967
1:41734722:G:T	50	100	1	0.04085
1:41735086:T:A	50	100	0.99	0.0797
1:41735131:C:T	50	100	0.99	0.1425
1:41735252:G:A	50	98	0.99	0.408
1:41735431:C:T	50	98	0.99	0.1454
1:41736176:T:A	50	100	0.99	0.3526
1:41736272:C:T	50	100	0.99	0.3515
1:41736443:G:A	50	100	1	0.3475
1:41736473:G:A	50	100	1	0.3469
1:41736755:T:C	50	100	1	0.05937
1:41737215:T:C	50	100	1	0.01235
1:41737270:T:A	50	100	1	0.01235
1:41737493:T:C	50	100	1	0.01235
1:41738227:A:C	50	100	1	0.3942
1:41738735:A:G	50	100	1	0.3954
1:41738841:A:G	50	100	0.88	0.0276
1:41739350:C:A	50	100	1	0.07734
1:41740055:C:T	50	100	1	0.08624
1:41740202:G:A	50	100	1	0.08497
1:41740802:C:T	50	100	1	0.1501
1:41740828:A:G	50	100	1	0.4354
1:41740992:C:T	50	100	1	0.1501
1:41741447:C:T	50	100	1	0.3488
1:41741689:T:C	50	100	1	0.3488
1:41741881:G:A	50	100	1	0.01107
1:41741964:T:G	50	100	1	0.02778
1:41741983:T:C	50	100	1	0.3863
1:41742048:T:G	50	100	1	0.02778
1:41742236:G:A	50	100	1	0.3504
1:41742269:C:T	50	100	1	0.3504
1:41743085:A:G	50	100	1	0.4414
1:41743181:C:G	50	100	0.78	0.03667
1:41743354:A:G	50	100	1	0.09041
1:41743563:G:C	50	100	0.98	0.07916
1:41743948:G:A	50	98	1	0.01924
1:41744184:G:A	50	98	1	0.01089
1:41744199:C:T	50	100	1	0.0906
1:41744282:A:G	50	100	0.99	0.4406
1:41744324:C:T	50	100	1	0.3488
1:41744750:C:T	50	98	1	0.01162
1:41745808:G:A	50	98	1	0.09041
1:41745981:C:T	50	100	0.97	0.03123
1:41746012:A:G	50	100	1	0.4406
1:41746249:C:T	50	100	0.92	0.04739
1:41746337:A:C	50	100	1	0.4408
1:41746770:T:C	50	100	1	0.4408
1:41746876:T:G	50	100	1	0.3506
1:41747909:T:C	50	100	1	0.01107
1:41748223:G:T	50	100	1	0.02215
1:41748790:C:A	50	100	1	0.05447
1:41749114:T:C	50	100	1	0.02469
1:41749259:T:C	50	100	1	0.01652
1:41749848:G:A	50	100	1	0.01107
1:41750037:C:T	50	100	0.97	0.02324
1:41751044:G:A	50	100	1	0.4038
1:41751639:G:A	50	100	1	0.01126
1:41751857:A:G	50	100	1	0.1748
1:41751933:T:C	50	100	1	0.175
1:41752174:C:T	50	100	1	0.05301
1:41752262:T:C	50	100	0.99	0.01416
1:41752438:G:A	50	100	1	0.02487
1:41752439:G:C	50	100	1	0.02469
1:41752998:C:T	50	100	1	0.04139
1:41753729:G:A	50	100	1	0.01107
1:41754889:G:A	49	100	1	0.0256
1:41755129:C:T	50	100	1	0.3862
1:41755300:C:A	50	100	1	0.02469
1:41755870:C:T	50	100	1	0.01362
1:41756015:G:A	50	100	0.99	0.01398
1:41756305:G:A	50	100	0.98	0.1073
1:41756610:A:G	50	98	0.98	0.01053
1:41757048:A:G	50	100	1	0.4
1:41757169:G:A	50	100	1	0.4047
1:41757176:C:T	50	100	0.7	0.01434
1:41757214:C:A	50	100	1	0.4
1:41757233:A:G	50	100	1	0.01107
1:41757308:G:A	50	100	0.8	0.01107
1:41757349:C:T	50	100	1	0.4
1:41757423:A:G	50	100	1	0.02614
1:41757462:T:C	50	100	1	0.404
1:41757528:C:A	50	98	1	0.4041
1:41757735:C:T	50	100	0.96	0.0345
1:41758099:C:T	50	100	1	0.4
1:41758172:T:G	50	100	0.96	0.03413
1:41758177:G:A	50	100	1	0.4018
1:41758194:G:A	50	100	1	0.4
1:41758459:A:G	50	100	1	0.4016
1:41758630:G:A	50	94	0.89	0.04557
1:41758786:G:C	50	100	1	0.4
1:41759028:C:T	50	100	1	0.01107
1:41759909:C:T	50	100	1	0.3983
1:41759936:T:A	50	100	1	0.01107
1:41760097:C:G	50	100	1	0.01107
1:41760839:C:T	50	100	0.99	0.4018
1:41761758:A:C	50	100	1	0.01107
1:41761775:T:C	50	100	1	0.4045
1:41761861:C:T	50	100	0.97	0.1086
1:41762636:C:T	50	100	1	0.01107
1:41762651:G:A	50	100	1	0.402
1:41763228:C:G	50	100	1	0.03613
1:41763295:A:C	50	100	1	0.01107
1:41763878:T:C	50	100	1	0.1774
1:41764354:G:A	50	100	1	0.05211
1:41764374:T:C	50	100	1	0.3858
1:41764438:A:G	50	98	0.96	0.1069
1:41764716:G:A	50	100	1	0.4083
1:41764773:G:C	50	100	1	0.01107
1:41764926:C:A	50	100	1	0.4023
1:41765014:A:G	50	100	1	0.3854
1:41765024:A:G	50	100	1	0.4101
1:41765380:A:G	50	100	1	0.3991
1:41765435:T:C	50	100	1	0.3471
1:41765897:C:A	50	100	0.99	0.4023
1:41766032:G:A	50	100	1	0.01126
1:41766143:G:T	50	100	1	0.01126
1:41766313:C:T	50	98	0.96	0.11
1:41766409:G:C	50	100	1	0.3662
1:41766414:G:T	50	100	1	0.3991
1:41766432:T:C	50	100	1	0.05301
1:41766671:A:G	50	100	1	0.3991
1:41767337:C:G	50	100	1	0.3854
1:41767537:C:T	50	100	1	0.4023
1:41767665:C:A	50	100	1	0.4099
1:41767792:G:C	50	100	1	0.3633
1:41767843:C:T	50	100	0.99	0.0138
1:41768084:G:C	50	100	0.99	0.01107
1:41768422:A:G	50	100	0.99	0.4105
1:41768460:G:A	50	100	0.99	0.3854
1:41768528:T:G	50	100	0.98	0.01416
1:41769260:C:T	50	100	0.99	0.3718
1:41769621:G:C	50	100	0.99	0.3611
1:41769629:G:A	50	100	0.99	0.4149
1:41769925:G:A	50	100	0.99	0.4099
1:41770031:C:T	50	98	1	0.03994
1:41770113:C:T	50	100	0.99	0.03667
1:41770125:C:T	49	100	0.99	0.3629
1:41770290:C:T	50	100	0.98	0.09913
1:41770333:T:C	50	100	1	0.3618
1:41770527:T:C	50	100	1	0.03885
1:41770741:T:C	50	100	0.99	0.4099
1:41770956:G:A	49	100	1	0.4141
1:41771129:T:C	50	100	0.98	0.04829
1:41771289:C:G	50	100	1	0.3784
1:41771296:A:C	50	100	1	0.0118
1:41771323:C:T	50	100	1	0.01162
1:41771622:G:A	50	100	0.99	0.4194
1:41771637:T:C	50	100	0.61	0.01362
1:41771686:T:A	50	100	0.99	0.3493
1:41771856:G:A	50	100	0.93	0.01162
1:41771879:C:A	50	100	1	0.01289
1:41771944:C:T	50	98	0.99	0.3495
1:41772562:G:A	50	100	1	0.3985
1:41772787:A:G	50	100	1	0.425
1:41772815:T:C	50	100	1	0.4248
1:41772860:A:G	50	100	1	0.2796
1:41774046:T:C	50	98	1	0.3353
1:41774191:C:G	50	100	1	0.28
1:41774820:T:A	49	100	1	0.4187
1:41774954:A:C	50	100	0.99	0.4187
1:41775292:G:A	50	100	1	0.03903
1:41775691:T:C	50	100	1	0.03885
1:41775850:C:A	50	100	1	0.01035
1:41776129:C:T	50	100	1	0.03885
1:41776153:C:T	50	100	1	0.1888
1:41776488:T:C	50	100	0.97	0.2304
1:41776863:C:A	50	100	1	0.02505
1:41777187:C:T	50	100	1	0.3359
1:41777270:A:G	50	100	1	0.4196
1:41777878:G:T	50	100	1	0.3811
1:41778207:C:T	50	100	1	0.3355
1:41779147:C:T	50	100	0.93	0.01126
1:41779410:T:C	50	100	1	0.4078
1:41779788:T:G	50	100	0.95	0.1182
1:41779936:C:G	50	98	1	0.02869
1:41780000:A:G	50	98	1	0.02869
1:41780334:C:A	50	100	1	0.01398
1:41780632:G:C	50	100	1	0.4192
1:41781512:C:T	50	98	1	0.0138
1:41781756:T:C	50	100	0.99	0.1872
1:41781818:T:C	50	100	1	0.01017
1:41782044:C:T	50	100	0.99	0.3488
1:41782057:C:A	50	100	1	0.03468
1:41782492:C:T	50	100	1	0.0345
1:41782496:A:G	50	100	0.99	0.4072
1:41782575:T:C	50	100	1	0.01162
1:41782592:C:T	50	100	1	0.01344
1:41782985:T:C	50	100	0.95	0.0325
1:41783308:A:G	50	100	0.98	0.3588
1:41783533:C:T	50	98	0.99	0.3154
1:41783992:C:T	50	100	0.96	0.07262
1:41784759:T:G	50	100	0.99	0.03922
1:41784984:A:T	50	100	1	0.01017
1:41785133:A:T	50	100	0.93	0.01362
1:41786247:G:A	50	100	0.94	0.08424
1:41786459:C:T	50	100	0.9	0.01198
1:41786687:C:T	50	100	0.99	0.4185
1:41787030:G:T	50	100	1	0.01362
1:41787229:G:A	50	100	0.94	0.04575
1:41787678:G:A	50	100	0.99	0.0285
1:41787697:T:A	49	95.9	0.96	0.3312
1:41787698:T:A	48	93.8	0.98	0.402
1:41787773:G:A	50	100	0.88	0.03359
1:41788869:C:T	50	100	1	0.0374
1:41789036:C:G	50	100	0.96	0.07244
1:41789416:A:G	50	96	0.98	0.4152
1:41789550:C:A	50	98	0.99	0.4158
1:41789561:A:C	50	100	0.9	0.01307
1:41789823:C:T	50	100	0.98	0.1895
1:41790096:T:C	50	98	0.99	0.415
1:41790288:C:A	50	100	0.95	0.02088
1:41790402:C:G	50	100	0.99	0.2823
1:41790558:T:C	50	100	1	0.03831
1:41790591:G:A	50	100	0.98	0.2534
1:41790639:T:C	50	100	1	0.4109
1:41790646:C:T	50	100	1	0.2362
1:41790723:A:G	50	100	0.96	0.02088
1:41791455:A:G	50	100	0.99	0.2705
1:41791476:C:T	50	100	0.99	0.05592
1:41791927:C:T	50	100	0.99	0.2455
1:41792142:G:A	50	100	1	0.0463
1:41792439:C:T	50	98	1	0.03558
1:41792444:G:A	50	100	0.96	0.01961
1:41792501:T:G	50	100	0.99	0.3134
1:41792810:A:T	50	100	1	0.0354
1:41793337:G:T	50	100	0.99	0.2691
1:41793462:C:A	50	100	1	0.03867
1:41793976:T:A	50	100	1	0.236
1:41794175:C:T	50	100	1	0.0354
1:41794708:C:T	50	100	0.94	0.05247
1:41794762:T:G	50	100	0.99	0.1316
1:41794803:A:C	50	100	0.97	0.1514
1:41794953:G:A	50	96	1	0.03558
1:41795015:A:G	50	100	1	0.2705
1:41795406:C:T	50	100	1	0.1899
1:41795563:T:G	50	98	0.93	0.01543
1:41796158:T:C	50	100	0.99	0.04031
1:41796218:T:C	50	100	0.99	0.3203
1:41796467:C:A	50	100	0.98	0.09513
1:41797073:G:A	50	100	1	0.2364
1:41797097:C:T	50	98	0.99	0.4112
1:41797493:A:G	50	100	0.99	0.04031
1:41797651:T:C	50	100	0.99	0.04031
1:41798142:G:A	50	100	1	0.01053
1:41798483:G:A	50	100	0.99	0.0463
1:41798927:A:G	50	100	0.97	0.02215
1:41799112:A:G	50	100	0.99	0.3146
1:41799268:T:C	50	100	0.97	0.09659
1:41799982:C:G	50	100	1	0.04121
1:41800032:G:A	50	100	0.99	0.08333
1:41800854:T:G	50	100	0.98	0.2714
1:41801234:A:T	50	100	1	0.02215
1:41801306:G:T	50	100	0.92	0.02977
1:41801479:C:T	50	100	0.99	0.2407
1:41801485:T:G	50	100	0.99	0.3241
1:41801659:G:A	50	98	0.88	0.06028
1:41801899:G:C	50	100	0.99	0.04267
1:41802036:T:C	50	100	1	0.01943
1:41802276:C:T	50	98	0.96	0.1363
1:41803260:G:A	50	100	0.96	0.06881
1:41803787:A:G	50	100	0.98	0.1267
1:41804355:C:T	50	100	1	0.01416
1:41804995:C:T	50	100	0.96	0.1002
1:41805065:G:A	50	100	0.99	0.03849
1:41805108:G:A	50	100	0.99	0.2449
1:41805492:A:C	50	100	0.94	0.4341
1:41805584:C:T	50	98	0.96	0.03631
1:41806528:G:A	50	100	0.99	0.01107
1:41806871:G:C	50	82	0.75	0.1846
1:41806958:A:C	50	92	0.89	0.08206
1:41807253:G:C	50	98	0.92	0.3399
1:41807626:G:A	50	100	0.96	0.3519
1:41807779:G:A	50	100	0.95	0.04539
1:41807982:C:T	50	100	0.96	0.1797
1:41808948:A:T	50	100	0.99	0.2378
1:41809019:C:T	50	100	0.99	0.3568
1:41809106:T:C	50	98	0.99	0.3357
1:41809278:C:T	50	100	0.99	0.03504
1:41809463:C:T	50	100	0.99	0.3359
1:41809639:T:C	50	100	0.99	0.36
1:41809880:T:G	50	100	1	0.01779
1:41810180:T:C	50	100	0.98	0.03486
1:41810331:T:C	50	100	0.92	0.01162
1:41810696:A:C	50	100	0.99	0.3613
1:41811162:C:T	50	100	0.99	0.3404
1:41811725:G:T	50	100	0.99	0.3867
1:41812110:T:A	50	100	0.99	0.3602
1:41812580:C:A	50	100	1	0.03086
1:41813619:C:G	50	100	0.99	0.3578
1:41813841:T:C	50	100	0.99	0.2135
1:41814374:C:T	50	100	1	0.01688
1:41814453:G:A	49	100	1	0.3533
1:41814511:A:C	50	100	0.99	0.3684
1:41814512:G:C	50	100	0.99	0.3324
1:41814583:G:A	50	100	0.98	0.01816
1:41815631:A:C	50	100	0.99	0.2466
1:41815732:A:T	50	100	1	0.02052
1:41816202:T:A	50	100	0.99	0.2411
1:41817002:A:G	50	100	1	0.01688
1:41817764:T:C	50	100	1	0.354
1:41818596:G:C	50	100	1	0.3326
1:41818667:A:G	50	100	0.98	0.3588
1:41819090:T:G	50	100	0.99	0.3538
1:41819185:T:C	50	100	1	0.333
1:41819368:T:A	50	100	0.99	0.4007
1:41819547:C:T	50	100	0.98	0.01598
1:41819622:A:G	50	100	0.78	0.01089
1:41819920:T:G	50	100	1	0.01779
1:41820298:T:C	50	100	1	0.01471
1:41820328:T:C	50	100	0.99	0.2204
1:41820873:A:G	50	100	0.98	0.06481
1:41821081:A:G	50	100	0.88	0.04557
1:41821270:C:T	50	100	1	0.01688
1:41821628:A:G	50	100	1	0.01797
1:41822716:C:T	50	100	0.87	0.01071
1:41823014:C:T	50	100	0.99	0.132
1:41823979:G:A	50	100	0.99	0.2023
1:41824034:C:T	50	100	1	0.01688
1:41824067:T:A	50	100	0.99	0.3571
1:41824853:G:T	50	100	0.92	0.07026
1:41824923:G:T	50	100	0.95	0.05574
1:41825046:T:G	50	100	1	0.01707
1:41825179:C:G	50	100	0.99	0.2335
1:41826312:A:G	50	100	1	0.1336
1:41826702:G:A	50	100	1	0.01107
1:41826729:G:C	50	100	1	0.01707
1:41826913:G:A	50	100	1	0.01688
1:41828113:C:T	50	100	1	0.01307
1:41828720:C:T	50	100	1	0.0187
1:41829135:T:C	50	100	1	0.2317
1:41829166:T:G	50	100	1	0.1877
1:41829770:A:T	50	96	0.99	0.2932
1:41829852:G:A	50	100	1	0.01107
1:41829934:G:C	50	100	1	0.02088
1:41830474:A:G	50	100	0.99	0.4012
1:41830752:C:T	50	100	0.93	0.01089
1:41830860:G:C	50	100	1	0.01688
1:41830992:G:A	50	100	1	0.1313
1:41831453:C:T	50	100	1	0.05011
1:41831565:T:C	50	100	0.99	0.3669
1:41831703:C:T	50	100	1	0.2035
1:41831819:G:A	50	100	0.99	0.0236
1:41831933:A:C	50	100	1	0.1309
1:41832311:T:G	50	100	0.99	0.3722
1:41832376:A:T	50	98	0.99	0.4007
1:41832442:G:A	50	98	0.96	0.08206
1:41832653:C:T	50	100	0.99	0.35
1:41832824:C:A	50	100	1	0.1311
1:41833002:G:A	50	100	0.99	0.35
1:41833548:A:G	50	100	1	0.01852
1:41833969:C:T	50	100	0.93	0.04412
1:41834076:G:A	50	100	0.93	0.04394
1:41834238:C:T	50	98	0.97	0.2162
1:41834324:G:A	50	100	0.87	0.01471
1:41834530:G:A	50	100	0.99	0.3951
1:41835630:G:C	50	100	1	0.2496
1:41835924:A:G	50	100	0.95	0.05919
1:41836464:A:G	50	100	1	0.2498
1:41836979:A:T	50	98	0.99	0.2502
1:41838271:G:A	50	100	0.99	0.01126
1:41838929:C:T	50	98	0.97	0.3649
1:41839498:A:T	50	100	1	0.01525
1:41839499:G:A	50	100	1	0.01525
1:41839685:A:G	50	100	0.99	0.2208
1:41840186:C:A	50	100	0.99	0.342
1:41840190:C:A	50	100	1	0.03086
1:41840322:A:G	50	100	1	0.02033
1:41841016:G:A	50	98	0.93	0.04375
1:41841026:T:C	50	100	1	0.4875
1:41841093:A:C	50	100	1	0.4875
1:41841523:A:G	50	100	1	0.49
1:41841711:A:C	50	100	1	0.3408
1:41842042:G:A	50	100	0.99	0.3014
1:41842050:A:G	50	100	1	0.4875
1:41842106:C:T	50	100	1	0.4875
1:41842340:A:G	50	100	1	0.3469
1:41842781:T:C	50	100	0.99	0.08442
1:41843172:G:A	50	100	1	0.3466
1:41843477:G:A	50	100	0.99	0.01344
1:41843730:C:A	50	100	1	0.1431
1:41843910:G:C	50	100	1	0.3466
1:41843932:G:T	50	100	1	0.4922
1:41844494:G:A	50	100	1	0.3466
1:41844560:A:C	50	100	1	0.06282
1:41844611:T:G	50	100	1	0.4897
1:41845115:A:G	50	100	1	0.3259
1:41845123:T:G	50	100	1	0.1358
1:41845346:A:G	50	100	1	0.3468
1:41845992:G:A	50	100	1	0.01489
1:41846412:T:C	50	98	0.93	0.04375
1:41847056:C:A	50	100	1	0.01507
1:41848367:C:T	50	100	0.97	0.0748
1:41849040:A:G	50	100	1	0.01344
1:41849085:C:T	50	100	1	0.346
1:41850009:C:T	50	100	1	0.1363
1:41850274:C:T	50	100	1	0.3021
1:41851020:C:T	50	100	0.97	0.04303
1:41852148:T:C	50	100	0.99	0.264
1:41852391:G:A	50	98	0.87	0.02977
1:41852649:A:G	50	100	1	0.01707
1:41852759:A:G	50	100	1	0.3462
1:41853006:C:A	50	100	1	0.2958
1:41853111:G:C	50	100	1	0.01362
1:41853197:T:C	50	100	1	0.346
1:41853259:A:G	50	100	1	0.234
1:41853980:T:C	50	100	1	0.23
1:41854016:C:T	50	100	1	0.02052
1:41854039:A:G	50	100	1	0.3411
1:41854103:G:A	50	100	1	0.01725
1:41854258:G:A	50	100	1	0.01344
1:41854326:G:A	50	100	0.95	0.02033
1:41854661:T:C	44	84.1	1	0.3499
1:41854978:T:G	34	88.2	1	0.2377
1:41855273:C:T	50	98	0.99	0.2976
1:41855624:C:A	50	100	1	0.04666
1:41855664:A:G	50	100	1	0.2315
1:41856381:G:T	50	100	1	0.2099
1:41856948:G:A	50	98	0.83	0.02088
1:41857266:C:T	50	100	1	0.2313
1:41857482:C:T	50	100	1	0.1732
1:41857815:G:C	50	100	1	0.4054
1:41858015:C:T	50	100	1	0.2313
1:41858448:A:G	50	100	1	0.2308
1:41859451:C:A	50	100	1	0.2302
1:41859900:G:T	50	100	1	0.2317
1:41860346:A:G	50	100	1	0.3404
1:41860858:A:G	50	100	0.99	0.063
1:41860895:C:T	50	100	1	0.1362
1:41861170:A:G	50	100	1	0.3702
1:41861999:C:T	50	100	1	0.01852
1:41862000:G:A	50	100	1	0.2304
1:41862143:C:T	50	100	1	0.4096
1:41863178:T:C	50	100	1	0.01362
1:41864842:C:G	50	100	1	0.03667
1:41864914:C:A	50	100	1	0.1736
1:41865508:A:G	50	100	1	0.4468
1:41865541:T:C	50	100	1	0.1739
1:41865576:G:T	50	100	1	0.1102
1:41865668:T:C	50	100	1	0.01289
1:41865682:G:A	50	100	1	0.4557
1:41865716:G:A	50	100	1	0.11
1:41865738:T:C	50	100	1	0.1382
1:41865781:G:A	50	100	1	0.01344
1:41865959:T:G	50	100	1	0.01344
1:41866055:A:G	50	100	1	0.1102
1:41866890:T:C	50	100	1	0.1757
1:41866907:G:A	50	100	1	0.02033
1:41867932:C:G	50	100	1	0.4306
1:41867960:T:C	50	100	0.92	0.02796
1:41868187:G:T	50	100	1	0.2489
1:41869122:A:G	50	100	1	0.1699
1:41869254:C:T	50	100	1	0.02033
1:41869277:C:A	50	100	1	0.1739
1:41869533:A:C	50	100	1	0.06754
1:41869588:C:A	50	100	1	0.1382
1:41869676:C:A	50	100	1	0.2484
1:41869727:G:A	50	100	1	0.2484
1:41869936:A:G	50	100	0.97	0.03068
1:41870460:T:A	50	100	1	0.01598
1:41870535:G:C	50	100	1	0.2545
1:41871010:G:A	50	100	1	0.2484
1:41871068:T:C	50	100	1	0.254
1:41871577:T:G	50	100	1	0.1376
1:41871744:T:A	50	100	1	0.01307
1:41871890:C:A	50	100	1	0.1102
1:41871899:C:A	50	100	1	0.03068
1:41871930:T:C	50	100	1	0.254
1:41871945:C:T	50	100	1	0.1376
1:41872095:C:T	49	100	1	0.06736
1:41872999:C:T	50	100	1	0.248
1:41873053:C:T	50	100	1	0.248
1:41873116:G:A	50	100	1	0.1737
1:41873666:C:A	50	100	1	0.02033
1:41874014:T:G	50	100	1	0.1376
1:41874152:T:C	50	100	1	0.248
1:41874487:T:C	50	100	1	0.2471
1:41874506:G:A	50	100	1	0.2473
1:41874710:A:G	50	100	1	0.2471
1:41874872:A:C	50	100	1	0.01344
1:41875204:A:G	50	100	1	0.2471
1:41875367:A:C	50	100	1	0.2255
1:41875480:A:G	50	100	1	0.02179
1:41875921:C:T	50	100	1	0.01362
1:41875994:T:G	50	100	1	0.1378
1:41876744:C:G	50	100	1	0.1756
1:41877357:A:G	50	100	1	0.2471
1:41877582:T:C	50	100	1	0.1374
1:41877743:G:C	50	100	1	0.08787
1:41878038:G:A	50	100	1	0.01924
1:41879456:T:C	50	100	0.99	0.01743
1:41879498:T:C	50	100	1	0.01743
1:41879697:T:C	50	96	0.99	0.4628
1:41879995:G:A	50	100	1	0.2476
1:41880052:G:A	50	100	1	0.1776
1:41880056:A:G	50	100	1	0.01598
1:41880141:C:A	50	100	1	0.2489
1:41880162:C:T	50	100	1	0.08769
1:41880301:G:A	50	100	1	0.1756
1:41880718:A:G	50	100	1	0.1382
1:41880949:C:A	50	100	1	0.2475
1:41882291:T:A	50	100	1	0.1382
1:41882997:C:G	50	100	1	0.1382
1:41883039:G:A	50	100	1	0.02814
1:41883171:A:G	50	100	1	0.01035
1:41883396:C:A	50	100	1	0.0216
1:41883956:T:G	50	100	1	0.0216
1:41884455:G:A	49	100	0.99	0.08769
1:41884501:C:A	50	100	1	0.1601
1:41884723:C:G	50	100	1	0.2475
1:41884746:G:A	50	100	1	0.248
1:41885166:A:C	50	100	1	0.4592
1:41885527:A:C	50	100	0.91	0.0118
1:41885734:T:C	49	98	0.98	0.1383
1:41885764:A:C	49	100	1	0.1387
1:41887673:A:G	50	98	0.99	0.1694
1:41888024:A:T	50	98	0.94	0.2725
1:41888332:A:G	50	100	0.89	0.01089
1:41888440:T:C	50	94	0.86	0.4127
1:41888562:T:G	50	86	0.89	0.1972
1:41889039:C:T	50	100	0.94	0.06046
1:41889050:A:C	50	100	0.94	0.06064
1:41889051:C:A	50	100	0.94	0.06082
1:41889116:A:C	50	100	0.96	0.06518
1:41889172:T:C	50	100	0.97	0.05628
1:41889451:C:T	50	100	0.94	0.01017
1:41889811:G:T	50	100	0.99	0.1563
1:41889969:C:A	50	100	0.9	0.0325
1:41890579:G:C	50	100	0.99	0.1589
1:41891141:A:C	50	100	1	0.1329
1:41891249:A:C	50	100	0.88	0.01271
1:41891317:G:T	50	100	1	0.1329
1:41891332:T:G	50	98	0.98	0.2765
1:41891337:C:G	50	98	0.99	0.2544
1:41891369:T:C	50	100	1	0.09041
1:41891632:T:C	50	98	0.87	0.07426
1:41891873:G:A	50	100	0.98	0.01398
1:41892189:T:G	50	100	1	0.02179
1:41892500:A:G	50	100	0.99	0.0354
1:41892676:C:A	50	100	1	0.06845
1:41893133:A:C	50	100	1	0.04303
1:41893151:C:T	49	100	0.99	0.01761
1:41893171:A:C	50	100	0.99	0.1325
1:41893353:C:T	50	100	0.97	0.02905
1:41893462:G:T	50	100	0.95	0.03958
1:41893828:C:T	50	100	0.99	0.1369
1:41893910:T:A	50	94	0.99	0.1512
1:41893936:T:C	50	100	0.93	0.01216
1:41894066:A:G	50	98	0.99	0.1412
1:41894110:A:G	50	100	0.99	0.13
1:41895042:G:A	50	96	0.99	0.2389
1:41895431:G:A	50	100	0.99	0.2945
1:41895904:A:G	50	100	0.97	0.01017
1:41895951:C:T	50	100	0.94	0.03958
1:41896221:A:G	50	100	1	0.09187
1:41896810:G:A	50	100	1	0.06754
1:41897450:G:A	50	100	0.98	0.04321
1:41897604:C:T	50	100	1	0.4586
1:41897710:G:A	50	100	1	0.2914
1:41897957:G:C	48	79.2	0.97	0.4664
1:41898289:C:G	50	100	1	0.04321
1:41898292:G:A	50	100	1	0.04321
1:41898295:G:A	50	100	1	0.4592
1:41898506:T:C	50	100	1	0.06917
1:41898516:C:T	50	100	1	0.06917
1:41898524:G:A	50	100	1	0.02306
1:41898527:C:T	50	100	1	0.4588
1:41898578:G:C	50	100	1	0.08715
1:41899206:G:T	50	98	0.99	0.2289
1:41899532:G:A	50	100	0.98	0.04267
1:41899655:T:A	50	100	0.99	0.3896
1:41899877:C:T	50	100	1	0.459
1:41900294:T:G	50	100	0.99	0.05229
1:41900418:G:A	50	100	0.97	0.01906
1:41900458:C:A	50	100	0.94	0.04194
1:41900488:G:A	50	100	0.97	0.01888
1:41900527:G:A	50	100	1	0.4617
1:41900636:G:C	50	100	0.99	0.03976
1:41900672:G:A	50	100	1	0.2914
1:41900987:G:A	50	98	0.99	0.3154
1:41901317:A:G	50	100	1	0.459
1:41901777:G:A	50	100	0.99	0.04194
1:41901972:C:A	50	100	1	0.04394
1:41902364:A:G	50	100	1	0.492
1:41902487:G:A	50	100	1	0.02306
1:41902637:G:A	50	100	0.91	0.01307
1:41902668:G:C	50	100	1	0.4539
1:41903033:A:G	50	100	0.99	0.3849
1:41903291:T:A	50	100	0.99	0.01362
1:41903554:C:A	50	100	0.99	0.02633
1:41903885:A:G	50	100	0.94	0.01507
1:41903904:C:T	50	88	0.99	0.2622
1:41903905:T:C	48	89.6	0.93	0.2603
1:41904100:T:G	50	100	0.98	0.1135
1:41904476:G:A	50	98	0.99	0.2887
1:41905116:C:T	50	98	0.99	0.4394
1:41905743:T:C	50	100	1	0.4975
1:41905776:C:T	50	100	0.98	0.0423
1:41905945:C:T	50	100	0.95	0.0532
1:41906170:G:C	50	100	0.98	0.01471
1:41906324:T:C	50	100	0.99	0.01289
1:41906574:C:A	50	100	0.96	0.04303
1:41908147:A:T	50	100	0.97	0.04339
1:41908184:G:A	50	100	1	0.04339
1:41908229:T:C	50	100	1	0.238
1:41908511:C:T	50	100	1	0.04339
1:41908639:C:T	50	100	0.98	0.02887
1:41908673:A:G	50	100	1	0.4038
1:41908821:A:T	50	100	1	0.4472
1:41909390:T:G	50	100	1	0.04375
1:41909797:A:C	50	100	1	0.01997
1:41909802:G:T	50	100	1	0.2211
1:41909983:G:A	50	100	1	0.01997
1:41910773:T:C	50	100	1	0.04339
1:41910918:G:C	50	98	1	0.07171
1:41911118:A:G	50	100	0.94	0.03195
1:41911244:A:G	50	100	1	0.2175
1:41911247:G:A	50	100	1	0.0118
1:41911360:A:G	50	98	1	0.3633
1:41911913:A:G	50	100	1	0.4608
1:41912453:A:G	50	100	1	0.01489
1:41912558:T:C	50	100	1	0.4553
1:41912605:A:C	50	100	1	0.447
1:41913012:A:G	50	100	1	0.3306
1:41913113:G:A	50	100	1	0.217
1:41913321:G:A	50	100	0.98	0.04339
1:41913382:G:A	50	100	1	0.4038
1:41914135:T:A	50	100	1	0.04339
1:41914442:T:C	50	100	1	0.04339
1:41914500:T:C	50	100	1	0.0719
1:41914905:T:C	50	100	1	0.2168
1:41915157:G:T	50	100	0.94	0.01961
1:41915915:G:A	50	100	0.87	0.04884
1:41916060:G:A	50	100	1	0.2859
1:41916908:C:T	50	100	1	0.217
1:41917101:C:T	50	100	0.97	0.0345
1:41917151:C:T	50	100	0.98	0.02996
1:41917430:G:A	50	100	1	0.07226
1:41917657:G:A	50	100	0.94	0.06536
1:41917879:G:T	50	100	0.94	0.307
1:41917999:C:T	50	100	1	0.2171
1:41918143:C:G	50	100	1	0.2148
1:41918210:G:A	50	100	1	0.2672
1:41918222:C:T	50	100	1	0.2671
1:41919221:C:T	50	100	1	0.04394
1:41919317:C:T	50	100	1	0.07426
1:41919360:C:G	50	100	1	0.4882
1:41919426:G:A	50	100	1	0.04375
1:41919602:C:A	50	100	0.88	0.04448
1:41919911:G:A	50	100	1	0.05991
1:41920330:G:A	50	100	1	0.04357
1:41920409:G:A	50	100	1	0.4067
1:41920591:G:T	50	98	0.99	0.01362
1:41920596:G:T	50	98	0.98	0.3188
1:41920619:C:T	50	100	0.98	0.03032
1:41921032:G:A	50	100	1	0.04357
1:41921911:C:T	50	100	0.98	0.03068
1:41922319:G:T	50	100	1	0.07426
1:41923174:A:G	50	100	1	0.04357
1:41923284:T:C	50	100	1	0.04357
1:41923427:T:C	50	100	1	0.04357
1:41923650:G:C	50	100	1	0.04357
1:41924109:A:G	50	100	0.98	0.01434
1:41924144:C:T	50	100	0.98	0.1919
1:41924264:G:A	50	100	1	0.4092
1:41924646:C:T	50	100	1	0.215
1:41924854:T:G	50	100	1	0.04394
1:41925120:T:G	50	100	0.99	0.2845
1:41925470:T:C	50	100	1	0.04121
1:41925592:T:G	50	100	0.99	0.04539
1:41925602:G:A	50	100	1	0.07444
1:41925989:T:C	50	100	1	0.04357
1:41926913:C:T	50	100	1	0.4503
1:41927330:G:A	50	100	1	0.2384
1:41927474:T:C	50	100	1	0.0728
1:41927966:C:T	50	100	0.9	0.03667
1:41928415:A:G	50	100	1	0.08115
1:41929245:T:A	50	100	1	0.0394
1:41929810:T:C	50	100	1	0.04666
1:41930082:G:A	50	100	0.98	0.01979
1:41930146:T:C	50	100	0.99	0.0394
1:41930477:A:G	50	100	0.99	0.01398
1:41930484:C:T	50	100	1	0.05955
1:41931764:A:G	50	100	0.99	0.2843
1:41931904:T:C	50	100	0.99	0.01924
1:41932175:C:T	50	100	1	0.04666
1:41932343:T:G	50	100	1	0.03341
1:41932990:T:C	50	100	1	0.07426
1:41933517:A:G	50	100	1	0.04666
1:41934193:T:C	50	100	1	0.0394
1:41934295:A:G	50	100	1	0.08606
1:41934588:A:G	50	100	1	0.01598
1:41935260:A:T	50	100	0.99	0.2384
1:41935280:T:C	50	100	0.99	0.02923
1:41935435:G:C	50	100	1	0.04666
1:41935463:T:A	50	100	1	0.04666
1:41935546:T:A	50	100	1	0.04666
1:41935828:A:G	50	100	1	0.04666
1:41935955:A:T	50	100	1	0.04666
1:41937113:C:A	50	100	1	0.2133
1:41937865:C:G	50	100	0.99	0.01906
1:41938254:T:C	50	100	1	0.04357
1:41938508:C:G	50	100	0.98	0.01943
1:41939328:T:C	50	100	1	0.03885
1:41939737:T:A	50	100	1	0.04339
1:41940080:C:G	50	100	0.99	0.2122
1:41940204:A:G	50	100	0.99	0.226
1:41940673:C:A	50	98	0.9	0.02179
1:41940847:G:A	50	98	0.94	0.2977
1:41940988:A:G	50	100	0.94	0.09441
1:41941253:T:G	50	100	1	0.01634
1:41941558:C:T	50	98	1	0.2509
1:41941803:G:A	50	100	0.88	0.07317
1:41942399:T:C	50	100	1	0.3513
1:41942488:G:A	50	100	1	0.4034
1:41942986:G:A	50	100	1	0.01725
1:41943234:G:T	50	100	1	0.01616
1:41943851:A:C	50	98	1	0.266
1:41944099:G:A	50	100	0.98	0.01216
1:41944429:G:A	50	100	1	0.3308
1:41944682:G:A	50	100	1	0.3333
1:41944745:T:C	50	100	0.96	0.02869
1:41944927:A:G	50	100	0.96	0.07643
1:41946093:C:T	50	100	1	0.2482
1:41946142:A:G	50	100	1	0.4795
1:41946200:A:G	50	100	1	0.01325
1:41946576:G:C	50	100	1	0.242
1:41947131:C:G	50	100	1	0.0817
1:41947175:G:C	50	100	1	0.0817
1:41947220:C:T	50	100	1	0.07952
1:41947285:G:A	50	100	1	0.01779
1:41948409:A:G	50	100	1	0.4357
1:41948631:C:A	50	100	1	0.01289
1:41948903:T:G	50	100	1	0.07934
1:41949015:A:G	50	100	1	0.3351
1:41950289:T:C	50	100	1	0.01616
1:41951511:A:G	50	100	1	0.3324
1:41951841:G:T	50	100	1	0.03322
1:41951857:T:C	50	100	1	0.01344
1:41952035:A:G	50	100	1	0.25
1:41952100:G:A	50	100	1	0.07934
1:41952899:G:T	50	100	1	0.2351
1:41953304:G:T	50	100	1	0.01325
1:41953350:A:G	50	100	1	0.01616
1:41955251:G:A	50	100	1	0.2903
1:41955269:T:G	50	100	1	0.4443
1:41955280:T:C	50	100	1	0.3484
1:41955543:G:A	50	100	1	0.07916
1:41956058:C:T	50	100	1	0.01616
1:41956323:G:T	50	100	1	0.4299
1:41956401:C:G	50	100	0.99	0.01688
1:41956676:G:A	50	100	1	0.01779
1:41957086:T:C	50	100	1	0.4299
1:41957629:T:C	50	100	1	0.4833
1:41957889:G:A	50	100	0.99	0.0216
1:41958171:C:A	50	100	1	0.4443
1:41958437:T:C	50	100	1	0.4797
1:41958923:G:A	50	100	1	0.4359
1:41959042:A:G	50	100	1	0.06064
1:41959825:C:T	50	100	1	0.2678
1:41960533:A:T	50	100	1	0.01344
1:41960558:G:T	50	100	1	0.01616
1:41960772:A:G	49	100	1	0.07426
1:41960798:G:A	50	100	1	0.01616
1:41961132:C:T	50	100	1	0.01325
1:41961529:A:G	50	100	1	0.01271
1:41961654:C:T	50	100	1	0.01616
1:41962046:T:C	50	100	1	0.03522
1:41962176:A:C	50	100	0.94	0.01035
1:41963173:A:G	50	100	1	0.2702
1:41963356:C:T	50	100	1	0.01634
1:41963591:G:A	50	100	1	0.0817
1:41964001:A:G	50	100	0.94	0.01489
1:41964568:T:A	50	100	1	0.04321
1:41964629:A:G	50	100	1	0.01325
1:41965071:C:A	50	100	1	0.01779
1:41965601:G:A	49	100	1	0.01616
1:41965726:C:T	50	100	1	0.2395
1:41966340:G:T	50	100	1	0.01271
1:41966411:C:T	50	100	1	0.01779
1:41968139:T:C	50	100	1	0.01779
1:41968223:A:T	50	100	0.94	0.0158
1:41970383:C:T	50	100	1	0.4739
1:41971010:A:G	50	100	1	0.0817
1:41971012:A:G	50	100	1	0.01888
1:41971822:A:C	50	100	1	0.01325
1:41971845:T:C	50	100	1	0.3094
1:41972525:C:T	50	100	1	0.4797
1:41972561:T:C	50	100	1	0.01271
1:41973711:A:G	50	100	1	0.02469
1:41973739:G:A	50	98	1	0.2351
1:41973781:G:A	50	100	1	0.07934
1:41973851:C:T	50	100	1	0.01634
1:41974350:G:C	50	100	1	0.04375
1:41975087:A:C	50	100	1	0.2485
1:41975393:A:G	50	100	1	0.04375
1:41975440:T:C	50	100	1	0.01634
1:41975617:A:G	50	100	1	0.348
1:41976342:T:G	50	100	1	0.0216
1:41976850:C:G	50	100	1	0.4299
1:41976903:T:C	50	100	1	0.4797
1:41977216:A:G	50	100	1	0.4797
1:41977394:G:A	50	100	1	0.348
1:41977476:C:T	49	100	1	0.01634
1:41977932:G:A	50	100	1	0.03032
1:41978671:T:C	50	100	1	0.08152
1:41978689:G:T	50	100	1	0.4802
1:41978767:A:C	50	100	1	0.01761
1:41978773:G:C	50	100	1	0.3489
1:41978867:C:T	50	100	1	0.4305
1:41979304:T:G	50	100	1	0.4804
1:41979406:G:A	50	100	1	0.08115
1:41979442:T:C	50	100	1	0.2676
1:41979521:T:G	50	100	0.96	0.06064
1:41979638:C:T	50	100	1	0.0118
1:41980389:C:T	50	100	0.9	0.0561
1:41980415:G:T	50	100	1	0.0118
1:41980740:G:A	50	100	1	0.0118
1:41980802:C:T	50	100	0.94	0.01489
1:41981089:G:A	50	100	1	0.01198
1:41981242:T:C	50	100	1	0.03359
1:41982351:G:A	50	100	1	0.03885
1:41982487:G:A	50	100	1	0.08115
1:41983125:G:A	50	100	1	0.07879
1:41983519:A:G	50	100	1	0.05047
1:41983601:G:T	50	100	1	0.08115
1:41983899:G:A	50	100	1	0.08115
1:41983945:A:G	50	100	1	0.01271
1:41984075:C:T	50	100	1	0.01271
1:41984264:A:G	50	100	1	0.01961
1:41984700:A:G	50	100	1	0.2678
1:41985085:A:G	50	100	1	0.01961
1:41985468:T:G	50	100	1	0.01471
1:41985847:A:C	50	100	1	0.2422
1:41986540:C:A	50	100	1	0.0118
1:41986687:A:G	50	96	1	0.268
1:41986900:G:T	50	100	1	0.02269
1:41987491:A:G	50	100	1	0.05047
1:41987580:A:G	50	100	1	0.01961
1:41987640:C:A	50	100	0.98	0.01198
1:41987646:C:T	50	100	1	0.2622
1:41987786:C:T	50	100	1	0.01961
1:41988067:T:C	50	100	1	0.0118
1:41988883:G:T	50	100	1	0.01961
1:41989063:T:C	50	100	1	0.01761
1:41989407:G:A	50	100	1	0.0354
1:41989844:A:G	49	100	1	0.01761
1:41989990:C:A	32	75	1	0.4837
1:41990142:G:T	38	92.1	1	0.2295
1:41991681:C:T	50	100	1	0.01235
1:41991693:C:A	50	94	1	0.04103
1:41991922:G:C	48	83.3	1	0.2351
1:41992316:A:C	50	100	1	0.08261
1:41992844:G:A	44	97.7	0.97	0.0728
1:41992907:C:T	42	88.1	1	0.3292
1:41993021:C:T	44	100	1	0.07825
1:41993141:T:A	50	100	1	0.02288
1:41993177:T:C	50	100	1	0.02324
1:41993180:A:G	50	100	1	0.02269
1:41993373:T:C	49	100	1	0.0118
1:41993686:A:C	50	100	1	0.07861
1:41993842:C:T	50	100	1	0.2898
1:41993916:C:T	50	100	1	0.07898
1:41994042:A:C	50	100	0.92	0.01216
1:41994100:T:C	50	100	1	0.0394
1:41994214:G:A	50	100	1	0.01961
1:41994286:G:A	50	100	1	0.07861
1:41994431:T:G	50	100	1	0.0118
1:41994587:G:A	50	100	1	0.248
1:41994779:A:T	50	100	1	0.2019
1:41994889:C:A	50	100	0.97	0.02487
1:41994910:G:A	50	100	1	0.2502
1:41995114:G:A	50	100	1	0.01489
1:41995145:A:G	50	100	1	0.0118
1:41995433:G:A	50	100	1	0.05792
1:41995500:G:A	50	100	1	0.01198
1:41995940:C:T	50	100	1	0.0118
1:41996102:A:G	50	100	1	0.01616
1:41996119:G:T	50	100	1	0.05084
1:41996176:T:C	50	98	1	0.2482
1:41996218:C:T	50	100	1	0.03867
1:41996571:T:C	50	100	1	0.01271
1:41996853:T:C	50	100	1	0.0118
1:41997071:A:G	50	100	1	0.0118
1:41997460:C:T	50	100	1	0.01961
1:41997461:G:A	50	100	0.96	0.08424
1:41997762:T:C	50	100	1	0.01489
1:41998195:T:C	50	100	1	0.02941
1:41998646:C:T	50	100	1	0.02923
1:41999056:G:C	50	100	1	0.04829
1:41999229:C:T	50	100	1	0.01362
1:41999614:A:G	50	100	1	0.02923
1:42000057:C:G	50	100	1	0.4989
1:42000194:T:C	50	100	1	0.09985
1:42000581:T:C	50	100	0.99	0.02033
1:42000676:A:G	50	100	1	0.0138
1:42000714:A:G	50	100	0.98	0.02941
1:42000936:T:C	50	100	0.9	0.0167
1:42001295:C:T	50	100	1	0.01797
1:42001520:G:A	50	100	1	0.26
1:42001573:C:G	50	100	1	0.07153
1:42001729:C:A	50	100	1	0.07934
1:42001909:G:A	50	100	1	0.01779
1:42002032:C:A	50	100	1	0.0118
1:42002146:G:A	50	100	1	0.07807
1:42002250:A:G	50	100	1	0.07952
1:42002378:A:T	50	100	1	0.07934
1:42002729:C:T	50	100	1	0.02378
1:42002767:A:G	50	100	1	0.01652
1:42003002:T:G	50	100	0.99	0.2306
1:42003064:A:T	50	100	1	0.4181
1:42003562:C:T	50	100	1	0.01162
1:42003878:T:C	50	100	0.93	0.01471
1:42004515:G:T	50	100	1	0.01816
1:42004603:G:A	50	100	1	0.2538
1:42005009:A:T	50	100	1	0.0207
1:42005230:C:T	50	98	1	0.254
1:42005270:C:T	50	100	1	0.07462
1:42005375:A:G	50	100	1	0.01779
1:42005581:G:A	50	100	1	0.01906
1:42005847:G:T	50	100	1	0.01634
1:42006782:T:C	50	100	1	0.3798
1:42007040:G:A	50	100	1	0.323
1:42007282:G:T	50	100	1	0.01634
1:42007480:G:A	50	100	1	0.01634
1:42007566:C:T	50	100	1	0.02142
1:42007586:T:C	50	100	1	0.04176
1:42007726:T:C	50	100	0.99	0.3535
1:42007796:C:T	50	100	1	0.0118
1:42007988:C:A	50	100	1	0.3796
1:42008056:T:G	50	100	1	0.2968
1:42008066:T:C	50	100	0.98	0.06137
1:42008130:G:A	50	100	1	0.07734
1:42008863:C:T	50	100	1	0.04176
1:42009260:T:C	50	100	1	0.01198
1:42009385:G:A	50	100	1	0.323
1:42009832:T:C	50	100	1	0.3794
1:42010645:C:T	50	100	1	0.2968
1:42010903:C:A	50	100	1	0.3794
1:42011005:C:T	50	100	1	0.3464
1:42011083:C:T	50	98	0.94	0.04902
1:42011580:T:C	50	100	1	0.2297
1:42012485:G:C	50	100	1	0.07734
1:42012506:C:T	50	100	1	0.3794
1:42013416:G:C	50	100	1	0.01834
1:42013722:G:A	50	100	1	0.3794
1:42014649:C:T	50	100	1	0.3794
1:42014679:G:A	50	100	1	0.01634
1:42014720:G:C	50	100	1	0.2386
1:42016036:G:T	50	100	1	0.3794
1:42016250:G:A	50	100	1	0.01834
1:42016361:C:T	50	100	0.93	0.0167
1:42016381:T:A	50	100	1	0.3464
1:42016485:T:C	50	100	1	0.07734
1:42016796:C:T	50	98	1	0.01162
1:42017278:A:G	50	100	1	0.01779
1:42017321:G:C	50	100	1	0.01471
1:42017594:G:A	50	100	1	0.3411
1:42017799:G:T	50	100	1	0.07734
1:42018623:T:C	50	100	1	0.3794
1:42018696:G:T	50	100	1	0.2277
1:42019392:A:G	50	100	1	0.07752
1:42019592:T:C	50	98	1	0.3793
1:42019812:C:T	50	100	1	0.2956
1:42019919:C:G	50	100	1	0.01779
1:42020357:G:A	50	100	1	0.01779
1:42020924:T:C	50	100	1	0.02378
1:42021011:C:T	50	100	0.99	0.0561
1:42021145:T:C	50	100	1	0.2386
1:42021172:A:G	50	100	1	0.2386
1:42021388:T:C	50	100	1	0.2689
1:42021852:T:C	50	100	1	0.3794
1:42022690:T:C	50	100	1	0.2431
1:42022907:T:C	50	100	1	0.03304
1:42022952:T:G	50	100	0.94	0.03667
1:42023091:C:T	50	100	1	0.01634
1:42023360:C:T	50	100	1	0.299
1:42023821:C:A	50	100	1	0.0581
1:42023863:G:A	50	100	0.99	0.3794
1:42023931:C:A	50	100	0.99	0.3794
1:42024009:G:A	50	100	1	0.02288
1:42024246:A:G	50	100	1	0.01634
1:42024263:A:G	50	100	1	0.02142
1:42025486:T:C	50	100	1	0.299
1:42025720:C:T	50	100	1	0.02142
1:42025758:C:T	50	100	1	0.3794
1:42026089:T:G	50	100	1	0.02142
1:42026345:T:A	50	100	1	0.01834
1:42026615:G:A	50	100	1	0.07734
1:42027323:C:T	50	100	1	0.2295
1:42027651:T:C	50	100	1	0.3794
1:42027772:C:T	50	100	1	0.3756
1:42028962:G:T	50	100	1	0.3794
1:42029048:C:T	50	98	1	0.01652
1:42029061:G:T	50	100	1	0.01834
1:42029321:T:C	50	100	1	0.01489
1:42029392:C:T	50	100	1	0.01688
1:42030130:C:G	50	100	1	0.01634
1:42030278:A:G	50	100	1	0.3578
1:42030728:A:G	50	100	1	0.3794
1:42031146:T:G	50	100	1	0.0118
1:42031253:G:A	50	100	1	0.3794
1:42031717:C:A	50	100	1	0.2972
1:42031795:G:T	50	100	1	0.01852
1:42031805:T:A	50	100	1	0.01634
1:42032351:C:T	50	100	1	0.01489
1:42032655:C:T	50	100	0.9	0.07026
1:42032704:C:T	50	100	1	0.01779
1:42032927:C:T	50	100	0.99	0.3239
1:42033694:C:A	50	100	0.99	0.3769
1:42034750:A:G	50	100	1	0.3422
1:42034765:T:C	50	100	1	0.3753
1:42035248:G:A	50	100	1	0.02106
1:42035577:G:C	50	100	1	0.3273
1:42035651:T:C	49	98	1	0.2295
1:42036210:T:G	50	100	1	0.0207
1:42036610:A:C	50	100	1	0.2346
1:42036631:G:A	50	100	1	0.01779
1:42036849:A:C	50	100	0.93	0.01253
1:42037323:T:C	50	100	1	0.2968
1:42037354:G:C	50	100	1	0.2972
1:42037453:G:A	50	98	1	0.2382
1:42037526:C:A	50	100	1	0.01797
1:42037862:T:A	50	100	1	0.04267
1:42038055:T:C	50	100	1	0.01598
1:42038279:A:C	50	100	1	0.3431
1:42038533:G:T	50	100	0.98	0.01598
1:42039130:G:A	50	100	1	0.01325
1:42039533:T:C	50	100	1	0.0207
1:42039689:C:T	50	100	1	0.3264
1:42039839:T:C	50	98	0.99	0.3431
1:42039851:T:C	50	100	0.99	0.358
1:42040467:T:G	50	100	1	0.01634
1:42040710:T:C	50	100	0.99	0.3428
1:42040896:G:A	50	98	0.97	0.01144
1:42041185:G:A	50	100	0.99	0.2947
1:42041273:T:G	50	96	0.97	0.3146
1:42041342:T:G	50	100	0.98	0.3359
1:42041539:A:C	50	98	0.99	0.03776
1:42041566:T:C	50	96	0.96	0.1009
1:42041758:A:T	50	100	0.92	0.4886
1:42041846:T:C	50	96	0.96	0.315
1:42042174:A:T	47	87.2	0.72	0.04158
1:42042176:T:A	46	91.3	0.71	0.0541
1:42042178:T:A	46	89.1	0.84	0.06917
1:42042180:T:A	45	80	0.81	0.1679
1:42042182:T:A	47	78.7	0.85	0.2387
1:42042184:T:A	47	83	0.87	0.2044
1:42042329:G:C	50	100	1	0.02505
1:42042660:G:C	50	100	0.99	0.06845
1:42042924:T:C	50	100	0.99	0.02415
1:42043280:C:T	50	100	0.98	0.2578
1:42043437:A:T	50	100	0.96	0.04648
1:42043777:G:A	50	100	0.96	0.04648
1:42044263:A:G	50	100	1	0.07607
1:42044318:G:T	50	100	0.97	0.04648
1:42044367:G:A	50	100	1	0.06826
1:42045454:C:T	50	100	1	0.06808
1:42045534:A:G	50	100	1	0.01107
1:42045708:C:T	50	100	0.99	0.1147
1:42046079:G:T	50	100	0.98	0.04666
1:42046690:C:T	50	100	0.99	0.0679
1:42047835:T:A	50	100	0.98	0.3633
1:42047880:G:A	50	100	0.99	0.3095
1:42048258:G:A	50	100	0.98	0.3453
1:42048545:G:A	50	100	1	0.05447
1:42048546:C:A	50	100	1	0.05465
1:42048781:T:C	50	100	0.99	0.2513
1:42048928:T:C	50	100	0.99	0.05283
1:42048931:A:C	50	100	0.98	0.2983
1:42048961:G:A	50	100	1	0.02306
1:42049117:G:A	50	100	1	0.02306
1:42049713:G:A	50	100	1	0.06318
1:42050024:C:T	50	100	0.99	0.3457
1:42050856:G:C	50	100	1	0.2573
1:42051099:A:C	50	100	0.99	0.3215
1:42051496:C:T	50	100	1	0.04684
1:42052638:T:G	50	100	1	0.06681
1:42052861:A:T	50	100	0.99	0.3259
1:42053339:T:C	50	100	0.99	0.2553
1:42053504:G:A	50	100	0.99	0.2647
1:42053619:G:T	50	100	0.97	0.04775
1:42053624:T:A	50	100	1	0.06245
1:42053640:C:T	50	100	0.98	0.4575
1:42053927:G:A	50	100	1	0.04775
1:42054044:C:T	50	100	0.99	0.4566
1:42054483:G:C	50	100	1	0.04739
1:42055452:A:G	50	100	1	0.06718
1:42056050:G:A	50	100	1	0.06245
1:42056806:A:G	50	98	1	0.0187
1:42056889:A:G	50	100	1	0.01834
1:42057044:C:T	50	100	1	0.06736
1:42057045:G:A	50	100	0.91	0.01362
1:42057196:G:A	50	100	0.99	0.01743
1:42057336:C:T	50	100	1	0.05973
1:42058397:C:A	49	95.9	1	0.06736
1:42058403:T:C	49	95.9	1	0.05955
1:42058405:T:G	49	95.9	1	0.05937
1:42058406:T:G	49	95.9	1	0.05937
1:42058415:T:C	49	93.9	1	0.05973
1:42058488:G:A	50	98	1	0.06282
1:42058749:T:C	50	100	0.99	0.4619
1:42058926:C:T	50	100	1	0.01471
1:42059296:G:A	50	100	1	0.01307
1:42059427:G:A	50	100	1	0.01816
1:42059735:T:C	50	100	1	0.05955
1:42060195:T:C	50	98	1	0.4617
1:42060203:A:G	50	100	1	0.05973
1:42060594:T:C	50	100	1	0.05102
1:42061033:G:A	50	100	0.99	0.2654
1:42061679:A:C	50	100	0.98	0.02542
1:42061942:C:G	50	98	1	0.04847
1:42061959:T:A	50	98	0.97	0.05991
1:42062109:C:A	50	100	0.99	0.02397
1:42062391:A:G	50	100	0.9	0.03086
1:42063339:A:T	50	98	0.97	0.05991
1:42063507:G:C	50	100	0.99	0.0236
1:42063777:G:A	50	100	1	0.04811
1:42064005:G:A	50	100	0.92	0.04575
1:42064225:A:G	50	100	1	0.01307
1:42064280:C:T	50	100	0.99	0.2669
1:42064400:G:A	50	100	1	0.2763
1:42065003:C:G	45	91.1	0.99	0.2642
1:42065034:A:G	37	89.2	0.88	0.05683
1:42065039:T:G	45	95.6	0.99	0.2672
1:42065336:A:T	50	100	1	0.2761
1:42065355:G:T	50	100	1	0.2761
1:42065875:C:A	50	100	0.99	0.3838
1:42066677:T:G	50	100	1	0.01126
1:42066901:C:T	50	100	1	0.01017
1:42067096:T:G	50	100	0.98	0.05919
1:42067718:T:A	50	100	1	0.05919
1:42068540:T:A	50	100	1	0.2658
1:42068704:A:G	50	100	1	0.3871
1:42068850:C:T	50	100	1	0.3793
1:42068857:G:C	50	100	1	0.02633
1:42070125:A:G	50	100	0.99	0.2671
1:42070336:C:A	50	100	1	0.05919
1:42070977:C:A	50	100	1	0.01144
1:42071293:A:G	50	100	1	0.4624
1:42072518:T:C	50	100	1	0.05937
1:42072821:G:A	50	100	1	0.05937
1:42072953:G:A	50	100	1	0.01126
1:42073125:C:G	50	100	1	0.4573
1:42073183:G:A	50	100	0.88	0.01198
1:42073685:C:T	50	100	1	0.3981
1:42073932:C:T	50	100	1	0.4575
1:42074053:G:A	50	100	1	0.3981
1:42074625:A:C	50	100	1	0.3981
1:42075217:A:G	50	100	0.98	0.06681
1:42075463:G:A	50	100	0.98	0.06173
1:42075638:G:A	50	100	1	0.01707
1:42076141:A:C	50	96	1	0.0187
1:42076649:T:C	50	100	1	0.4031
1:42076788:A:G	50	100	1	0.2658
1:42076987:C:T	50	100	1	0.3869
1:42077349:A:G	50	100	0.99	0.01471
1:42077558:C:T	50	100	1	0.01126
1:42077608:A:C	50	98	1	0.02996
1:42077821:A:G	50	100	1	0.2282
1:42078153:A:G	50	100	0.99	0.04866
1:42078191:A:G	49	100	1	0.05011
1:42078264:A:G	50	100	1	0.4604
1:42078401:C:T	50	100	1	0.01126
1:42078611:A:T	50	100	1	0.05955
1:42078719:T:C	50	98	0.78	0.01997
1:42078774:A:T	50	98	0.99	0.3257
1:42078889:G:A	50	100	1	0.2671
1:42079003:A:G	50	100	1	0.2424
1:42079727:C:T	50	100	1	0.01707
1:42080023:A:G	50	100	1	0.3981
1:42081356:C:T	50	100	1	0.3867
1:42081386:A:G	50	100	1	0.05646
1:42081390:T:C	50	100	1	0.398
1:42082438:C:T	50	100	0.98	0.05955
1:42083175:A:G	50	100	1	0.4575
1:42083747:T:G	50	100	1	0.3867
1:42083782:C:T	50	100	1	0.05937
1:42083849:C:T	50	100	1	0.3789
1:42083934:G:T	50	100	1	0.05937
1:42084079:C:T	50	100	1	0.2422
1:42084811:C:G	50	100	1	0.4573
1:42084906:T:C	50	100	1	0.3969
1:42085537:C:T	50	100	1	0.01017
1:42085581:A:G	50	100	1	0.4642
1:42086080:T:C	50	100	1	0.05937
1:42086184:C:T	50	100	1	0.01307
1:42086862:G:A	50	100	1	0.06173
1:42086907:A:T	50	100	1	0.4573
1:42087576:A:G	50	98	0.82	0.01017
1:42087978:A:C	50	100	1	0.04866
1:42088508:T:G	50	100	1	0.01089
1:42089493:G:A	50	100	1	0.3486
1:42089550:T:C	50	100	1	0.3486
1:42089609:A:G	50	100	0.98	0.3473
1:42089968:G:A	50	100	1	0.03141
1:42090011:T:G	50	100	0.99	0.07208
1:42090176:C:G	50	100	0.98	0.05628
1:42090222:C:G	50	100	0.99	0.05937
1:42090907:A:G	50	100	1	0.254
1:42091009:A:G	50	100	1	0.2298
1:42091120:C:A	50	100	1	0.01198
1:42091244:T:C	50	100	1	0.2451
1:42091332:A:G	50	100	1	0.3072
1:42092091:C:A	50	94	0.99	0.2987
1:42092194:G:C	50	100	1	0.02887
1:42092195:C:T	50	100	1	0.307
1:42092385:C:A	50	98	1	0.2589
1:42092487:T:C	50	100	1	0.2298
1:42092663:C:T	50	100	1	0.2538
1:42092881:C:T	50	100	1	0.2538
1:42093932:G:A	50	100	1	0.06155
1:42094068:C:T	50	100	1	0.3794
1:42094297:T:C	50	96	0.99	0.3642
1:42094492:T:C	35	88.6	1	0.3796
1:42094826:T:C	48	93.8	1	0.3642
1:42094835:G:A	49	98	1	0.3767
1:42095028:G:A	50	100	1	0.3813
1:42095213:C:T	50	100	1	0.2326
1:42095644:C:T	50	100	1	0.2569
1:42095766:A:G	50	100	1	0.2569
1:42095806:T:C	50	100	0.99	0.3642
1:42095826:T:G	50	100	1	0.2326
1:42096032:C:T	50	100	1	0.3814
1:42096163:A:G	50	100	0.99	0.05937
1:42096509:T:C	50	100	1	0.3814
1:42096923:A:T	50	100	1	0.3814
1:42096936:A:C	50	100	0.99	0.3814
1:42096969:T:A	50	100	1	0.03794
1:42097257:G:A	50	100	1	0.3813
1:42097548:C:T	50	98	1	0.38
1:42097660:A:G	50	98	1	0.2409
1:42097752:G:A	50	100	0.8	0.02106
1:42097866:C:A	50	100	1	0.2533
1:42098468:A:G	50	100	0.94	0.02941
1:42099658:A:G	50	100	1	0.06137
1:42099695:A:G	50	100	1	0.4021
1:42100055:G:A	50	100	1	0.05955
1:42100175:G:A	50	100	1	0.4021
1:42100310:G:C	50	100	1	0.3771
1:42100983:A:C	50	100	1	0.3771
1:42100985:A:T	50	100	1	0.3771
1:42101382:G:A	50	100	1	0.3771
1:42101540:T:A	50	100	0.97	0.04975
1:42101609:G:A	50	100	0.93	0.06718
1:42102086:G:A	50	100	1	0.02397
1:42102301:A:C	50	100	1	0.02415
1:42102490:C:A	50	100	1	0.3816
1:42102592:A:C	50	100	1	0.4686
1:42102677:C:T	50	100	1	0.3773
1:42102705:A:C	50	100	1	0.02397
1:42103003:T:C	50	100	1	0.4702
1:42103284:A:C	50	98	1	0.3771
1:42104059:T:C	50	100	1	0.3771
1:42104472:C:T	50	100	1	0.3771
1:42104716:T:C	50	100	1	0.4702
1:42105132:A:G	50	100	1	0.4688
1:42105162:T:C	50	100	1	0.4012
1:42105163:G:A	50	100	1	0.2407
1:42105626:T:C	50	100	1	0.3773
1:42105768:C:T	50	100	1	0.3771
1:42106245:G:A	50	100	1	0.3775
1:42106324:C:T	50	100	1	0.3776
1:42106403:G:A	50	100	1	0.3775
1:42106489:G:A	50	100	1	0.3775
1:42106566:A:T	50	100	1	0.3775
1:42106622:C:A	50	100	1	0.0138
1:42106837:G:A	50	100	1	0.3776
1:42107412:G:A	50	100	1	0.4706
1:42107609:C:A	50	100	1	0.4708
1:42107699:G:A	50	100	1	0.2369
1:42107951:C:T	50	100	1	0.06572
1:42107952:T:C	50	100	1	0.4016
1:42107961:C:T	50	100	1	0.4018
1:42108393:G:A	50	100	1	0.2402
1:42108424:C:T	50	100	1	0.02378
1:42108510:A:T	50	100	1	0.461
1:42108511:A:T	50	100	1	0.0659
1:42109355:G:T	50	100	1	0.02451
1:42109933:C:A	50	100	1	0.01598
1:42110473:C:T	50	100	1	0.05901
1:42110887:A:G	50	100	1	0.01834
1:42110910:C:G	50	100	1	0.02959
1:42111614:C:A	50	100	1	0.2618
1:42112696:A:G	50	100	1	0.03704
1:42112777:T:C	50	100	1	0.04484
1:42112858:G:T	50	100	1	0.0207
1:42112912:C:T	50	100	0.92	0.06064
1:42113016:T:C	50	100	1	0.2787
1:42113116:C:T	50	100	0.99	0.1314
1:42113926:A:G	50	100	1	0.03704
1:42114223:A:G	50	100	1	0.2787
1:42114395:A:G	50	100	1	0.2787
1:42114736:G:A	50	100	1	0.2787
1:42114788:T:A	50	100	1	0.2618
1:42114814:A:G	50	100	1	0.0118
1:42114832:A:C	50	100	1	0.2787
1:42114974:A:C	50	100	1	0.02215
1:42114990:G:A	50	100	1	0.2787
1:42115435:A:G	50	100	1	0.02669
1:42115925:G:A	50	100	1	0.279
1:42115929:A:G	50	100	1	0.2709
1:42116097:T:C	50	100	1	0.2789
1:42117471:G:A	50	100	1	0.02215
1:42117587:C:T	50	100	0.96	0.05447
1:42119437:T:G	49	100	1	0.4201
1:42120076:C:T	50	98	1	0.2614
1:42120761:C:A	50	98	0.9	0.02941
1:42120980:C:T	50	100	1	0.2692
1:42121105:A:G	50	100	1	0.2614
1:42122042:C:T	50	100	1	0.03704
1:42122119:C:T	50	100	1	0.2692
1:42122325:C:A	50	100	0.99	0.1287
1:42122656:T:C	50	100	0.99	0.132
1:42122960:T:C	50	98	0.98	0.2395
1:42123063:A:G	50	100	1	0.03704
1:42123133:G:C	50	100	0.98	0.08261
1:42123273:T:C	50	100	1	0.2614
1:42123353:T:C	50	100	1	0.2787
1:42123717:G:A	50	100	1	0.2692
1:42123773:A:T	50	100	1	0.2692
1:42123803:A:C	50	98	1	0.05864
1:42124392:C:T	50	100	0.96	0.01779
1:42124432:C:T	50	100	1	0.2691
1:42124548:G:A	50	100	1	0.02251
1:42124549:T:C	50	100	0.99	0.4034
1:42124690:G:A	50	100	1	0.2613
1:42124851:C:A	49	100	1	0.2691
1:42124979:A:G	50	100	1	0.2573
1:42125549:T:C	50	100	1	0.2691
1:42125657:G:A	50	100	1	0.2691
1:42125940:G:T	50	100	0.97	0.02033
1:42126024:C:T	50	100	1	0.2691
1:42126046:A:G	50	100	1	0.2613
1:42126200:G:A	50	100	1	0.03704
1:42126496:T:C	50	100	1	0.4192
1:42126665:G:A	50	100	1	0.2691
1:42127361:C:T	50	98	1	0.2611
1:42127714:C:A	50	100	0.99	0.4036
1:42128218:T:C	50	100	0.98	0.06699
1:42128304:G:A	50	100	0.99	0.03686
1:42129405:T:G	50	100	1	0.01471
1:42129711:A:G	50	100	1	0.2798
1:42129767:G:A	50	100	1	0.2685
1:42129953:A:G	50	100	1	0.2798
1:42130074:G:A	50	100	1	0.01471
1:42131075:A:C	43	90.7	0.94	0.1414
1:42131838:A:G	50	100	1	0.2812
1:42132025:C:T	50	100	0.99	0.0118
1:42132202:A:G	50	98	1	0.2805
1:42132704:G:C	50	100	1	0.02306
1:42133093:C:G	50	100	1	0.04902
1:42133293:A:G	50	100	1	0.4459
1:42133817:C:A	50	100	1	0.2801
1:42134602:C:T	50	100	1	0.04503
1:42134966:G:A	50	100	1	0.2798
1:42135296:A:G	50	100	1	0.4455
1:42135543:G:T	50	100	1	0.06064
1:42135607:T:C	50	100	1	0.02269
1:42135754:C:T	50	100	0.98	0.01761
1:42136031:C:T	50	100	1	0.01307
1:42136097:C:A	50	100	0.95	0.02633
1:42136602:G:A	50	100	1	0.02269
1:42139299:G:A	50	100	1	0.01525
1:42140105:A:G	50	100	1	0.04503
1:42140327:C:T	50	100	1	0.02233
1:42140977:A:T	50	100	0.99	0.2812
1:42141095:T:A	50	100	0.99	0.2963
1:42141480:C:T	50	88	1	0.4377
1:42141580:A:G	50	100	1	0.01725
1:42142292:T:G	50	100	0.94	0.05664
1:42142729:G:A	50	100	0.99	0.2967
1:42144196:G:A	50	100	0.98	0.3967
1:42145882:G:A	50	98	0.98	0.3991
1:42146337:C:T	50	100	0.99	0.356
1:42146449:G:A	50	100	0.98	0.04448
1:42146788:T:C	50	98	0.98	0.4041
1:42147631:T:C	50	100	1	0.2451
1:42147832:C:G	50	100	1	0.05428
1:42148768:C:T	50	100	1	0.2593
1:42149442:A:G	50	98	1	0.05792
1:42149971:T:C	50	100	0.98	0.4419
1:42150064:A:G	50	100	0.96	0.06681
1:42150248:G:A	50	100	1	0.2386
1:42150761:T:A	50	100	0.98	0.1296
1:42151239:G:A	50	100	1	0.2364
1:42151361:A:G	50	100	1	0.3315
1:42151847:T:C	50	100	1	0.05737
1:42153069:G:A	50	100	0.98	0.1289
1:42153203:G:A	50	100	0.98	0.1289
1:42153468:A:G	50	100	1	0.3332
1:42153481:C:A	50	100	0.98	0.1287
1:42153706:G:A	50	100	0.98	0.128
1:42154021:A:G	50	100	0.97	0.01489
1:42154483:A:G	50	100	0.99	0.425
1:42155063:C:G	50	100	0.98	0.01652
1:42155207:C:T	50	100	0.99	0.04557
1:42155499:G:C	50	100	1	0.03014
1:42155654:T:C	50	100	1	0.01616
1:42155974:G:A	50	100	1	0.2384
1:42156093:C:T	50	100	0.99	0.04448
1:42156415:G:A	50	100	1	0.2072
1:42156801:C:G	49	100	0.98	0.1289
1:42156987:A:T	50	100	1	0.2382
1:42157271:G:A	50	100	0.87	0.0285
1:42157351:T:C	50	100	0.98	0.1289
1:42157419:G:A	50	100	1	0.2373
1:42157981:C:T	50	100	0.99	0.04448
1:42158001:T:G	50	100	0.99	0.04067
1:42158019:T:C	50	100	0.98	0.1289
1:42158771:T:G	50	100	0.97	0.2347
1:42158846:T:C	50	100	0.98	0.4542
1:42158948:C:G	50	100	0.94	0.05465
1:42159093:G:A	50	100	0.98	0.03468
1:42159154:T:C	50	100	1	0.03558
1:42159369:C:T	50	100	1	0.05719
1:42160511:T:C	50	100	1	0.01779
1:42161008:G:A	50	100	0.98	0.1291
1:42161609:T:C	50	98	0.99	0.2467
1:42162087:A:G	49	100	0.99	0.04448
1:42162165:G:T	50	100	0.91	0.01089
1:42162612:G:A	50	98	0.91	0.01489
1:42162900:G:A	50	100	1	0.05737
1:42162991:C:A	50	100	1	0.01634
1:42163215:C:T	50	100	1	0.05737
1:42163369:A:G	50	100	0.97	0.07952
1:42163675:G:A	50	100	0.99	0.1875
1:42163857:G:A	50	100	0.96	0.01471
1:42164296:C:T	50	100	1	0.01434
1:42164693:G:A	50	100	0.99	0.4297
1:42165053:G:A	50	100	0.97	0.4156
1:42165929:A:G	50	100	0.96	0.258
1:42166249:T:C	50	98	0.98	0.03086
1:42166255:G:A	50	100	1	0.02832
1:42166294:A:T	50	100	0.94	0.05138
1:42166295:G:T	50	100	0.94	0.05174
1:42166673:A:G	50	98	0.98	0.2774
1:42167593:A:C	50	100	0.97	0.2801
1:42168430:G:C	50	100	0.97	0.1743
1:42169436:A:C	50	100	0.98	0.1799
1:42169569:C:G	50	100	0.99	0.2081
1:42169688:C:A	50	100	0.98	0.2562
1:42169834:G:A	50	100	0.99	0.1322
1:42170191:A:G	50	100	0.96	0.04139
1:42170462:A:G	50	100	0.99	0.01943
1:42170499:G:C	50	100	1	0.02996
1:42170521:C:T	50	100	1	0.01253
1:42170551:T:C	50	100	0.95	0.02723
1:42170586:T:C	50	100	1	0.02996
1:42170675:G:A	50	100	1	0.2044
1:42170821:G:C	50	100	1	0.02996
1:42170965:C:G	50	100	1	0.02996
1:42170988:A:G	50	100	1	0.02996
1:42171011:C:T	50	100	1	0.02996
1:42171154:G:A	50	98	1	0.1948
1:42171228:G:A	50	100	1	0.03014
1:42171230:G:A	50	100	1	0.02052
1:42171385:C:T	50	100	1	0.224
1:42171563:C:A	50	96	0.99	0.3577
1:42171942:C:T	50	100	0.99	0.2852
1:42172074:G:A	50	100	0.99	0.02687
1:42172297:G:A	50	100	0.98	0.02179
1:42172492:C:T	50	100	1	0.1703
1:42173300:C:T	50	100	1	0.02197
1:42174581:A:G	50	100	1	0.2613
1:42175470:G:A	50	100	1	0.02251
1:42175954:G:A	50	100	1	0.1946
1:42176255:A:T	50	100	1	0.1589
1:42177021:A:G	50	100	1	0.0138
1:42177854:T:C	50	100	1	0.05156
1:42177864:A:G	50	100	0.9	0.01271
1:42178398:A:C	50	100	1	0.03903
1:42179099:C:T	50	100	0.99	0.2874
1:42179544:G:C	50	100	1	0.02723
1:42180800:C:T	50	100	1	0.2571
1:42181339:C:T	50	100	0.99	0.03232
1:42181359:C:G	50	100	1	0.3228
1:42181711:C:T	50	100	1	0.01434
1:42181897:A:T	50	100	0.99	0.01289
1:42182243:A:G	50	100	1	0.2876
1:42182779:T:C	50	100	1	0.01434
1:42182903:A:G	50	100	1	0.03667
1:42183266:A:G	50	100	0.98	0.01053
1:42183378:A:G	42	97.6	0.99	0.2547
1:42183454:C:T	50	100	1	0.2177
1:42183561:C:T	50	100	1	0.2542
1:42183772:T:C	50	100	0.7	0.01416
1:42183978:C:G	50	100	1	0.2569
1:42184178:G:T	50	100	1	0.2569
1:42184789:A:G	50	100	0.99	0.03849
1:42184794:C:A	50	100	1	0.2569
1:42185514:T:C	50	100	1	0.2569
1:42185580:T:G	50	100	1	0.2921
1:42186163:C:T	50	100	1	0.01126
1:42186933:C:T	50	100	1	0.02451
1:42186988:C:T	50	100	1	0.1912
1:42187287:T:G	50	100	1	0.0276
1:42187429:T:C	50	98	1	0.1946
1:42187436:C:A	50	100	1	0.03667
1:42187642:A:G	50	100	1	0.01253
1:42188255:T:C	50	100	1	0.02052
1:42188257:C:T	50	100	1	0.2945
1:42188688:C:T	50	100	1	0.01434
1:42188693:G:A	50	100	1	0.2202
1:42189258:G:A	49	100	1	0.0276
1:42189454:T:C	50	100	1	0.0167
1:42189705:C:T	50	100	1	0.05138
1:42190992:T:C	50	100	1	0.01525
1:42191148:T:A	50	100	1	0.3876
1:42191197:C:G	50	100	1	0.2202
1:42191272:G:C	50	100	1	0.0138
1:42191525:T:G	50	100	0.99	0.0679
1:42191599:C:T	50	100	1	0.01035
1:42192736:C:T	50	100	1	0.03504
1:42192774:A:C	50	100	0.97	0.0256
1:42193791:T:G	50	100	1	0.02052
1:42193823:C:A	50	98	1	0.2967
1:42193998:T:A	50	100	1	0.2852
1:42194020:T:A	50	100	1	0.2643
1:42194685:G:A	50	98	1	0.1903
1:42196771:G:A	50	100	1	0.02015
1:42197069:A:C	50	100	1	0.01253
1:42197612:C:T	50	100	1	0.2854
1:42197853:A:G	50	100	0.93	0.01743
1:42198270:A:T	50	100	0.92	0.01471
1:42198567:T:C	50	100	1	0.1458
1:42198842:T:C	50	100	1	0.02869
1:42198935:C:T	50	100	0.94	0.02705
1:42199626:A:C	50	100	1	0.2616
1:42199647:A:T	50	100	0.99	0.05519
1:42200714:G:A	50	100	1	0.02705
1:42200975:A:G	50	100	1	0.2616
1:42201711:C:T	50	100	1	0.02687
1:42201818:A:G	50	100	1	0.01434
1:42202339:C:T	50	100	1	0.03649
1:42202374:C:T	50	100	1	0.2224
1:42202999:T:C	50	100	1	0.01253
1:42204014:T:A	50	100	1	0.02687
1:42204082:T:C	50	100	1	0.0138
1:42205278:A:C	50	98	1	0.2968
1:42206141:A:G	50	100	0.98	0.02578
1:42206240:C:G	50	100	1	0.2231
1:42206742:C:T	50	100	0.99	0.02088
1:42208079:C:T	50	100	1	0.02687
1:42208557:C:T	50	100	1	0.1906
1:42209436:A:C	50	100	1	0.02687
1:42210287:G:A	50	100	1	0.02741
1:42210952:C:T	50	100	0.92	0.01471
1:42211976:G:A	50	100	0.99	0.02088
1:42212972:C:A	50	80	0.98	0.2683
1:42213335:C:T	50	100	1	0.02687
1:42214508:C:T	50	100	1	0.01434
1:42214656:G:T	50	100	1	0.2616
1:42214715:G:A	50	100	1	0.02741
1:42215825:A:G	50	100	1	0.02015
1:42215897:T:C	50	100	1	0.2226
1:42216257:G:A	50	100	1	0.2618
1:42216293:C:T	50	100	1	0.01271
1:42216804:A:C	50	100	0.99	0.2967
1:42216990:A:G	50	100	0.96	0.01253
1:42217613:G:A	50	100	1	0.2226
1:42217684:T:C	50	100	0.98	0.0276
1:42217981:C:T	50	100	1	0.01434
1:42218543:T:C	50	98	0.94	0.02996
1:42219564:C:T	50	100	1	0.2647
1:42221563:C:T	50	100	1	0.02941
1:42221892:T:G	50	100	1	0.01434
1:42223295:G:C	50	100	1	0.2614
1:42223341:A:C	50	100	1	0.2963
1:42223490:C:T	50	100	0.98	0.02106
1:42225003:G:A	50	100	1	0.02741
1:42225484:C:T	50	100	1	0.2224
1:42226067:A:G	50	100	1	0.2226
1:42226409:C:T	50	100	0.99	0.2854
1:42226561:T:C	50	98	1	0.2614
1:42226868:T:G	50	100	1	0.2591
1:42227130:A:T	50	100	1	0.0138
1:42227261:T:C	50	100	0.99	0.2854
1:42227439:C:T	50	100	1	0.2591
1:42227926:A:G	50	100	0.99	0.1638
1:42229527:T:C	50	100	1	0.2224
1:42229699:G:T	50	100	1	0.02687
1:42230024:T:C	50	100	1	0.2963
1:42230330:A:T	50	100	1	0.02705
1:42230340:A:C	50	100	1	0.03649
1:42230353:G:A	50	100	1	0.2224
1:42230409:T:C	50	100	1	0.3244
1:42230790:T:C	50	100	1	0.02687
1:42230954:T:C	50	100	1	0.2591
1:42231010:A:G	50	100	1	0.2229
1:42231044:G:A	50	100	0.96	0.02705
1:42232122:A:G	50	94	0.98	0.1946
1:42232226:C:T	49	93.9	1	0.1908
1:42232643:C:T	50	98	1	0.1599
1:42232780:T:C	50	98	1	0.2226
1:42232832:T:C	50	100	0.96	0.01852
1:42233070:A:G	44	84.1	0.99	0.2153
1:42233140:C:T	34	79.4	0.98	0.4544
1:42234692:A:C	50	100	0.89	0.01834
1:42234847:A:T	50	100	1	0.2614
1:42235204:G:T	50	100	0.98	0.02578
1:42235624:G:A	50	100	1	0.2614
1:42235707:C:T	50	100	0.99	0.2856
1:42236336:T:G	50	98	1	0.2224
1:42236403:C:T	50	100	1	0.02723
1:42236673:A:C	50	100	1	0.2224
1:42236917:T:C	50	100	1	0.01434
1:42237036:A:G	50	100	1	0.03468
1:42237059:T:C	50	100	0.99	0.01307
1:42237300:G:A	50	100	1	0.2963
1:42237306:C:T	50	100	1	0.2614
1:42237356:C:G	50	100	1	0.03649
1:42237381:T:A	50	100	0.92	0.1167
1:42237427:T:C	50	98	0.91	0.05392
1:42237526:G:A	50	100	1	0.01344
1:42237686:T:C	50	100	1	0.0138
1:42238013:T:G	50	100	1	0.02687
1:42239346:T:C	50	100	0.99	0.02106
1:42239351:T:C	50	100	1	0.02941
1:42239376:G:T	50	100	1	0.2614
1:42239409:G:A	50	100	1	0.01253
1:42240620:G:A	50	98	1	0.2616
1:42240704:A:G	50	98	1	0.2616
1:42240916:A:G	50	100	1	0.195
1:42241959:A:G	50	100	1	0.3244
1:42243181:T:C	50	100	1	0.2222
1:42243883:A:C	50	100	1	0.01271
1:42244381:T:C	50	100	1	0.01598
1:42244433:T:C	50	100	1	0.0797
1:42244901:G:A	50	100	1	0.2965
1:42245409:C:T	50	100	1	0.01652
1:42245778:T:A	50	100	1	0.2614
1:42246082:C:T	50	100	1	0.146
1:42246246:T:C	50	100	1	0.2614
1:42246742:C:T	50	100	1	0.02052
1:42246758:T:C	50	100	1	0.222
1:42247893:T:C	50	100	1	0.02124
1:42248317:G:A	50	100	0.99	0.01307
1:42248913:A:G	50	100	1	0.222
1:42249054:C:T	50	100	1	0.2613
1:42249179:C:T	50	100	1	0.222
1:42249834:C:T	50	100	1	0.02687
1:42250266:T:C	50	100	1	0.01271
1:42250286:C:T	50	100	1	0.2614
1:42250923:G:A	50	100	1	0.2614
1:42251742:G:A	49	100	1	0.0354
1:42251797:C:A	50	100	1	0.02033
1:42251827:T:C	50	100	1	0.02687
1:42251907:C:T	50	100	1	0.01688
1:42251908:G:A	50	100	1	0.03468
1:42252171:T:C	50	100	0.96	0.02832
1:42252334:T:C	50	100	0.9	0.03105
1:42252829:G:A	50	100	0.98	0.0207
1:42253496:G:A	50	98	0.91	0.05882
1:42253877:C:T	50	96	1	0.2754
1:42254061:T:G	50	100	1	0.01253
1:42254190:C:T	50	96	0.99	0.2629
1:42254206:G:A	50	100	1	0.02505
1:42254407:C:T	45	100	1	0.02705
1:42254825:G:T	49	89.8	0.97	0.3164
1:42255191:T:C	50	100	0.99	0.2967
1:42255455:C:T	50	100	1	0.02088
1:42256009:G:A	50	100	0.92	0.01126
1:42256146:C:T	50	100	1	0.01253
1:42256823:T:C	50	100	0.99	0.02941
1:42257346:T:C	50	100	1	0.02378
1:42257437:T:G	50	100	1	0.01688
1:42258579:C:G	50	100	0.99	0.1888
1:42260005:G:A	50	100	1	0.2672
1:42261987:C:T	50	100	1	0.3893
1:42262248:T:C	50	100	0.98	0.01979
1:42262279:T:G	50	100	1	0.2939
1:42263204:G:T	50	100	1	0.3893
1:42264002:G:A	50	98	1	0.2611
1:42264229:A:G	50	100	1	0.2858
1:42265049:T:C	50	100	0.99	0.01253
1:42265921:A:T	50	100	1	0.2222
1:42265930:G:A	50	100	1	0.2222
1:42265973:G:A	50	100	0.99	0.2614
1:42266142:G:A	50	100	1	0.02397
1:42266467:T:C	50	100	0.99	0.02705
1:42266901:A:G	50	100	1	0.2582
1:42267426:T:A	50	98	1	0.2226
1:42268306:A:T	50	100	1	0.03649
1:42271271:A:G	50	100	0.93	0.02033
1:42271751:T:C	50	100	1	0.1908
1:42271919:T:C	50	100	1	0.01688
1:42272261:T:C	50	100	1	0.222
1:42272360:C:T	50	100	0.97	0.02651
1:42272471:A:G	50	100	1	0.3896
1:42272695:G:A	50	100	0.97	0.02941
1:42272896:T:C	50	100	0.76	0.01271
1:42273124:A:G	50	100	1	0.01253
1:42273548:G:A	50	100	1	0.2932
1:42273696:T:A	49	100	1	0.02451
1:42273736:A:T	50	100	1	0.01253
1:42274121:G:T	50	100	1	0.1903
1:42274544:T:A	50	100	1	0.2582
1:42274899:G:C	50	100	0.98	0.3922
1:42275037:G:C	50	100	1	0.02397
1:42275179:G:A	50	100	1	0.02469
1:42275480:G:C	50	100	1	0.02741
1:42275485:C:G	50	100	1	0.2629
1:42276411:C:A	50	100	1	0.222
1:42276976:G:A	50	100	1	0.2582
1:42277190:C:A	50	98	0.83	0.02033
1:42277391:G:T	50	100	1	0.02451
1:42279100:G:A	50	100	0.99	0.02869
1:42279174:G:C	50	100	1	0.3894
1:42279954:C:T	50	100	0.98	0.02941
1:42280215:C:T	50	100	1	0.1946
1:42280304:G:C	50	100	1	0.2585
1:42280533:T:C	50	100	1	0.01416
1:42280735:T:C	50	100	0.88	0.01961
1:42282092:A:T	50	100	1	0.2556
1:42282590:C:T	50	100	1	0.01452
1:42282680:G:T	50	100	1	0.1992
1:42282833:A:C	50	100	0.99	0.2269
1:42283030:A:G	50	100	1	0.2264
1:42283060:C:A	50	100	1	0.3847
1:42283622:C:T	50	100	0.99	0.07898
1:42283662:C:A	50	100	1	0.2217
1:42284789:C:A	50	98	0.82	0.02033
1:42284991:T:G	50	100	1	0.01253
1:42285216:C:A	50	100	1	0.2858
1:42286060:A:G	50	100	1	0.1946
1:42286198:G:C	50	100	0.98	0.09277
1:42286657:G:A	50	100	0.99	0.02996
1:42286986:A:C	50	100	1	0.01434
1:42289222:T:C	50	100	1	0.02705
1:42289574:C:T	50	100	1	0.2217
1:42289891:T:C	50	100	1	0.01253
1:42291071:T:C	50	100	0.85	0.03958
1:42291075:T:C	50	90	0.82	0.2393
1:42291083:T:C	50	80	0.75	0.1583
1:42291095:C:T	49	87.8	0.84	0.09168
1:42291103:T:C	50	98	0.98	0.3333
1:42291359:G:A	50	100	1	0.1944
1:42291368:G:A	50	100	1	0.1944
1:42291431:G:A	50	100	1	0.3891
1:42291486:T:C	50	100	1	0.2961
1:42292687:C:T	50	100	1	0.2217
1:42292824:A:G	50	100	1	0.2217
1:42292838:C:T	50	100	1	0.01253
1:42292991:C:T	50	100	1	0.2585
1:42293336:A:G	50	100	0.97	0.03486
1:42293726:A:C	50	100	1	0.01434
1:42293798:T:C	50	100	1	0.01253
1:42294687:G:A	50	100	0.98	0.01307
1:42294892:A:G	50	100	1	0.01325
1:42295589:C:T	49	100	1	0.3246
1:42295851:T:C	50	100	0.99	0.1732
1:42296506:C:A	50	100	1	0.2217
1:42296592:A:G	50	100	1	0.3627
1:42297940:A:G	50	100	1	0.2558
1:42298094:G:A	50	100	1	0.02705
1:42298517:C:T	50	100	1	0.3626
1:42298918:A:C	50	100	1	0.01253
1:42299506:G:A	50	100	1	0.02469
1:42299691:G:A	50	100	1	0.2611
1:42300612:C:T	50	100	0.97	0.03794
1:42300733:C:T	50	100	1	0.01743
1:42300821:C:T	50	100	1	0.01271
1:42301087:A:T	50	100	1	0.2611
1:42301352:T:C	50	100	1	0.1908
1:42301866:T:C	50	100	0.98	0.05265
1:42303298:G:T	50	100	1	0.2629
1:42304055:G:T	50	100	1	0.2226
1:42304533:C:T	50	100	0.93	0.02741
1:42305163:G:A	50	100	0.99	0.01688
1:42305547:C:T	50	98	1	0.2703
1:42305567:C:T	50	100	1	0.02088
1:42306092:G:C	50	98	1	0.2622
1:42306773:A:C	50	100	0.98	0.02996
1:42307320:T:G	50	100	1	0.2556
1:42309286:C:T	50	100	1	0.218
1:42311353:G:A	50	100	1	0.218
1:42313053:G:A	50	100	0.99	0.2609
1:42313194:G:A	50	100	1	0.2961
1:42313417:C:T	50	100	1	0.218
1:42313462:A:C	50	100	1	0.01434
1:42314065:T:C	50	100	0.98	0.04031
1:42314590:C:G	50	100	1	0.258
1:42314969:C:T	50	98	1	0.1944
1:42315461:C:G	50	100	0.94	0.01888
1:42315688:A:T	50	100	1	0.2587
1:42315846:T:A	50	100	1	0.218
1:42317805:T:C	50	100	0.99	0.2858
1:42318624:C:T	50	100	1	0.01434
1:42319018:C:T	50	100	0.98	0.02796
1:42319350:C:T	50	100	0.99	0.2861
1:42320032:C:T	50	100	0.94	0.02832
1:42320915:T:C	50	100	0.94	0.01017
1:42321549:G:A	50	98	0.85	0.0463
1:42322134:A:G	50	100	1	0.2171
1:42322205:T:C	50	100	0.98	0.01307
1:42322523:A:G	50	100	1	0.2171
1:42322937:C:T	50	100	1	0.2188
1:42324054:C:T	42	95.2	1	0.2213
1:42324078:T:C	45	93.3	0.67	0.03486
1:42324104:G:A	36	94.4	0.78	0.03286
1:42325230:T:A	50	100	1	0.2193
1:42325774:G:C	50	100	0.97	0.01707
1:42325813:A:G	50	100	1	0.02088
1:42326017:T:C	50	100	1	0.01434
1:42326034:T:G	50	100	1	0.02088
1:42326334:A:G	50	100	1	0.02088
1:42327255:G:C	50	100	1	0.01344
1:42328784:A:C	50	100	1	0.02088
1:42329635:T:C	50	98	0.99	0.3315
1:42329937:T:C	50	100	0.99	0.2856
1:42329941:A:C	50	100	0.99	0.2856
1:42330086:G:A	50	100	0.99	0.04793
1:42330119:A:G	50	100	0.98	0.01307
1:42330430:G:T	50	100	0.99	0.2923
1:42330724:G:T	50	100	0.97	0.02941
1:42331829:T:A	48	87.5	0.74	0.03613
1:42332094:G:A	50	100	0.98	0.05864
1:42332533:C:T	50	98	0.99	0.3272
1:42332640:T:C	50	100	1	0.02088
1:42333156:A:T	50	100	0.99	0.2852
1:42333194:A:T	50	100	1	0.01434
1:42333369:T:C	50	100	0.89	0.05537
1:42334072:G:A	50	100	0.99	0.2916
1:42334969:G:C	50	100	0.75	0.01344
1:42335242:C:T	50	100	0.98	0.02088
1:42335341:G:T	50	100	0.98	0.04757
1:42335343:T:C	50	100	0.99	0.3177
1:42335699:G:C	50	100	0.99	0.282
1:42336343:T:G	50	100	1	0.01434
1:42336538:T:C	50	100	0.97	0.2654
1:42338196:G:T	50	100	0.96	0.01616
1:42339489:A:G	50	100	0.93	0.01906
1:42339503:A:G	50	100	0.79	0.02233
1:42339628:A:G	50	100	0.87	0.0354
1:42340520:A:G	50	100	0.98	0.4993
1:42341485:C:G	50	100	1	0.4862
1:42342897:C:T	50	100	0.98	0.482
1:42342945:A:T	50	100	0.99	0.01126
1:42342946:T:A	49	100	0.99	0.4898
1:42346551:T:C	50	100	0.88	0.02905
1:42346699:C:T	48	100	1	0.4877
1:42346830:T:C	50	100	1	0.4891
1:42348056:G:T	50	100	0.72	0.01035
1:42349025:A:G	49	100	0.99	0.4757
1:42349120:C:T	48	87.5	0.62	0.06645
1:42349292:T:A	50	100	1	0.02269
1:42349314:G:A	50	100	1	0.4602
1:42349488:C:G	50	98	0.98	0.09041
1:42350027:C:T	50	100	0.98	0.3263
1:42350729:T:C	50	100	0.98	0.01107
1:42352912:C:T	50	100	0.99	0.3259
1:42353848:C:T	50	100	0.98	0.01434
1:42354071:G:A	50	100	0.99	0.4624
1:42354157:G:A	50	100	0.98	0.01489
1:42355351:A:G	50	100	0.98	0.01507
1:42355597:A:T	49	95.9	0.72	0.03431
1:42355979:G:A	50	100	1	0.4857
1:42356418:G:C	50	100	0.94	0.1135
1:42356974:T:A	50	100	0.94	0.01634
1:42357695:G:T	50	100	1	0.4622
1:42357831:A:G	50	100	0.93	0.04031
1:42358097:G:A	50	100	0.99	0.3253
1:42358347:A:G	50	100	1	0.05991
1:42358646:A:C	50	100	1	0.05991
1:42359143:T:C	50	100	1	0.06881
1:42359335:G:A	50	100	0.98	0.01126
1:42359342:A:G	50	100	0.99	0.061
1:42359388:T:C	50	100	1	0.4579
1:42359771:G:A	50	100	1	0.05991
1:42360226:A:G	50	100	0.98	0.0118
1:42360483:C:T	50	98	0.98	0.09241
1:42360676:A:T	50	100	1	0.05991
1:42361493:C:A	50	100	1	0.05991
1:42361732:T:G	50	100	1	0.05991
1:42362164:A:C	50	100	0.85	0.02033
1:42362271:A:G	50	100	1	0.05991
1:42363234:A:G	50	100	1	0.05991
1:42363456:C:G	50	100	1	0.4613
1:42363629:A:G	50	100	1	0.4581
1:42364234:T:G	50	100	1	0.4582
1:42364407:A:G	50	100	1	0.05991
1:42365720:C:T	49	100	0.94	0.07081
1:42366049:A:T	50	100	1	0.06663
1:42366859:T:A	47	100	1	0.06155
1:42367494:C:T	50	100	0.99	0.0207
1:42367919:T:C	50	98	0.96	0.01107
1:42368741:T:C	50	100	0.97	0.05374
1:42369449:C:G	50	100	0.97	0.01906
1:42369725:C:T	50	100	0.99	0.4542
1:42370115:C:G	50	100	0.96	0.02977
1:42371681:C:T	50	100	0.97	0.02723
1:42371770:T:G	50	100	0.98	0.3228
1:42371864:G:C	50	100	0.97	0.3232
1:42372249:G:C	50	100	0.97	0.3232
1:42373566:G:A	50	100	0.92	0.02052
1:42373732:C:A	50	100	0.7	0.01271
1:42374876:C:T	50	100	0.99	0.01652
1:42375191:G:A	50	100	0.99	0.02814
1:42376170:C:T	50	100	0.97	0.2269
1:42376253:T:C	50	100	0.98	0.1249
1:42376705:G:C	50	100	0.97	0.03086
1:42377283:C:T	50	100	0.97	0.3074
1:42377562:G:A	50	100	0.97	0.3079
1:42377645:T:C	50	100	0.96	0.02433
1:42378634:T:C	50	100	0.99	0.3083
1:42378671:T:A	50	100	0.99	0.1418
1:42379519:G:A	50	100	0.92	0.0167
1:42379566:C:T	50	100	0.99	0.3083
1:42379629:C:T	50	100	0.95	0.01616
1:42380546:C:A	50	100	1	0.02342
1:42380694:T:C	48	100	0.99	0.4216
1:42381115:G:C	50	100	0.99	0.4297
1:42382252:C:T	50	100	0.99	0.333
1:42382732:C:T	50	100	1	0.02233
1:42383291:G:A	50	100	0.99	0.1389
1:42384124:G:A	50	100	0.98	0.2603
1:42384156:G:A	50	100	0.9	0.0167
1:42384381:G:A	50	100	0.99	0.01543
1:42384556:T:C	48	100	1	0.1632
1:42384683:G:T	50	100	0.99	0.4012
1:42384732:A:G	50	100	0.99	0.4012
1:42384875:C:A	50	100	0.99	0.3328
1:42385085:A:G	50	100	1	0.01561
1:42385112:A:C	50	100	1	0.01216
1:42385783:G:C	46	78.3	0.8	0.1841
1:42385827:C:T	40	80	0.85	0.1088
1:42385848:T:C	36	91.7	0.72	0.03322
1:42386186:A:G	50	100	0.99	0.4602
1:42386504:A:G	50	100	0.97	0.01634
1:42386555:T:A	50	98	0.96	0.05537
1:42386941:C:T	47	100	1	0.2066
1:42387172:C:T	50	100	1	0.2064
1:42387388:C:A	50	100	1	0.2064
1:42387473:G:A	50	98	0.94	0.0187
1:42387998:T:C	49	100	1	0.333
1:42388019:G:A	50	100	0.94	0.01561
1:42388267:C:T	50	100	1	0.333
1:42388454:C:G	50	100	1	0.333
1:42388499:T:C	50	98	1	0.4283
1:42388525:T:G	50	98	1	0.3326
1:42388558:C:T	50	98	0.99	0.333
1:42388607:C:T	50	100	1	0.04303
1:42389419:T:C	50	100	1	0.1422
1:42389527:C:G	50	100	1	0.4283
1:42389536:A:G	50	100	1	0.4757
1:42389587:G:A	50	100	1	0.01561
1:42389770:T:C	50	100	1	0.1422
1:42389786:T:C	50	100	1	0.1422
1:42389800:C:T	50	100	1	0.1422
1:42389806:G:C	50	100	1	0.1422
1:42390019:C:G	50	98	1	0.1422
1:42390069:C:T	50	98	1	0.3332
1:42390146:C:T	50	100	1	0.1425
1:42390199:A:G	50	100	1	0.4277
1:42390375:A:G	50	100	1	0.1423
1:42390408:G:A	49	100	1	0.1423
1:42390489:C:T	49	100	1	0.3333
1:42390499:G:A	50	100	1	0.1422
1:42390723:T:A	50	100	1	0.4281
1:42390761:A:T	50	100	1	0.1422
1:42390778:A:G	50	100	1	0.4187
1:42390850:A:G	50	100	1	0.1422
1:42391058:A:T	50	100	1	0.1422
1:42391241:G:A	50	100	1	0.1422
1:42391316:G:A	50	100	1	0.1422
1:42391488:A:G	50	100	1	0.065
1:42391696:C:G	50	100	1	0.142
1:42391968:C:G	50	100	1	0.1422
1:42391992:A:G	50	100	1	0.1418
1:42392026:G:A	50	100	1	0.1418
1:42392049:T:G	50	100	1	0.1422
1:42392066:A:G	50	100	1	0.1422
1:42392969:A:G	50	100	1	0.1418
1:42393512:A:G	50	100	1	0.1422
1:42393787:T:A	50	100	1	0.1422
1:42393965:G:A	50	100	1	0.1422
1:42394291:A:G	50	100	1	0.167
1:42394327:A:G	50	100	1	0.167
1:42394363:G:C	50	100	1	0.167
1:42394377:G:A	50	100	1	0.04267
1:42394546:C:T	50	100	1	0.167
1:42395376:T:A	50	100	1	0.1483
1:42395411:C:A	50	100	1	0.173
1:42396054:A:C	50	100	1	0.1233
1:42396093:G:A	50	100	1	0.173
1:42396175:A:G	50	100	1	0.173
1:42396192:C:T	50	100	1	0.337
1:42396279:C:T	50	100	1	0.3362
1:42396738:G:A	50	100	1	0.1732
1:42397420:C:T	50	100	1	0.173
1:42397572:A:T	50	100	1	0.3371
1:42397611:A:G	50	100	1	0.173
1:42397714:T:C	50	100	1	0.1732
1:42398569:T:C	50	100	1	0.1741
1:42398698:A:G	50	100	1	0.1741
1:42399197:C:T	50	100	1	0.1741
1:42399621:C:T	50	100	1	0.01707
1:42399797:G:A	50	100	1	0.1741
1:42400244:A:G	50	100	1	0.1732
1:42400338:C:G	50	100	0.98	0.06354
1:42400347:G:T	50	100	0.91	0.01561
1:42400409:G:T	50	100	1	0.06972
1:42400455:A:C	50	100	1	0.1732
1:42400660:G:T	50	100	1	0.1474
1:42401175:A:C	50	100	1	0.1727
1:42401179:A:C	50	100	1	0.4167
1:42401202:C:T	50	100	1	0.06972
1:42401276:G:A	50	100	1	0.06972
1:42401380:G:T	50	100	1	0.06972
1:42401424:G:A	50	100	0.99	0.01943
1:42401872:G:A	50	100	1	0.1727
1:42402211:C:G	50	100	1	0.1727
1:42402289:A:G	50	100	0.98	0.02052
1:42402297:T:C	50	100	1	0.1727
1:42402313:T:C	50	100	1	0.1727
1:42403146:C:T	50	100	1	0.1727
1:42403421:A:G	50	100	1	0.01707
1:42403731:C:T	49	100	1	0.1727
1:42404667:C:T	50	100	1	0.1469
1:42404737:C:A	50	98	0.96	0.01362
1:42405064:A:C	50	100	1	0.0167
1:42405224:G:C	50	100	1	0.4878
1:42405334:T:C	50	100	1	0.1727
1:42405359:T:G	50	100	1	0.1727
1:42405585:G:A	50	100	1	0.1727
1:42405619:T:C	50	100	1	0.4141
1:42405663:A:C	50	100	1	0.1727
1:42405829:C:G	50	100	1	0.4869
1:42406111:G:T	50	100	1	0.1469
1:42406755:T:C	50	100	1	0.1734
1:42406986:G:A	50	98	1	0.4867
1:42407054:C:T	50	100	1	0.3391
1:42407097:G:T	50	100	1	0.3391
1:42408463:A:G	50	100	1	0.01707
1:42409073:G:A	50	100	1	0.1734
1:42409124:C:T	50	100	0.99	0.339
1:42409169:T:C	49	100	1	0.1734
1:42409917:G:A	50	100	0.96	0.02542
1:42410752:G:A	50	100	1	0.4867
1:42411025:C:T	50	100	1	0.4139
1:42411180:A:T	50	100	1	0.3368
1:42411289:T:A	50	100	0.88	0.01761
1:42411522:G:A	50	100	1	0.4873
1:42411547:G:A	50	98	0.98	0.1293
1:42411586:G:A	50	100	1	0.1732
1:42411756:C:G	50	100	1	0.02233
1:42411961:C:T	50	100	1	0.339
1:42412245:G:C	50	100	1	0.417
1:42412482:G:A	50	100	1	0.3399
1:42412906:C:T	50	100	0.99	0.1472
1:42412910:C:T	50	100	0.99	0.1472
1:42413674:A:G	50	100	1	0.4867
1:42413790:T:C	50	100	1	0.3395
1:42413899:C:T	50	100	1	0.1716
1:42413980:G:T	50	100	1	0.4869
1:42414005:G:A	50	100	1	0.4869
1:42414066:T:G	50	100	1	0.3402
1:42414183:C:T	50	100	1	0.1725
1:42414326:G:A	50	100	0.95	0.02415
1:42414845:T:C	50	100	1	0.4867
1:42416009:A:G	50	100	0.97	0.1599
1:42416416:C:T	50	100	0.97	0.01652
1:42416445:G:T	50	96	0.91	0.2391
1:42416447:T:A	50	96	0.91	0.2386
1:42416625:C:A	50	96	0.95	0.1044
1:42417480:C:T	50	100	0.97	0.2177
1:42417573:A:G	50	100	0.99	0.03758
1:42417600:T:C	50	100	0.91	0.01053
1:42417650:C:T	50	100	0.99	0.01852
1:42417683:C:T	50	100	0.98	0.03885
1:42417732:T:C	50	100	0.98	0.3662
1:42417930:C:T	50	100	1	0.02723
1:42418520:G:C	50	98	0.99	0.2473
1:42419438:T:G	50	100	0.99	0.2095
1:42419493:C:T	50	100	1	0.01888
1:42419852:C:T	50	100	1	0.1171
1:42420488:T:A	50	98	0.99	0.4178
1:42420514:A:G	50	98	1	0.4172
1:42420852:T:C	50	100	1	0.1823
1:42422373:T:A	50	100	1	0.1171
1:42422885:C:T	50	100	1	0.4717
1:42423553:C:G	50	100	1	0.1623
1:42424147:C:T	50	100	1	0.01725
1:42424175:C:A	50	100	1	0.2313
1:42424241:T:C	50	100	1	0.417
1:42424314:T:C	50	100	1	0.4292
1:42424605:G:C	50	100	0.92	0.01017
1:42424726:G:A	50	100	1	0.2373
1:42425326:C:G	50	100	1	0.191
1:42425398:T:C	50	100	1	0.1701
1:42425738:A:C	50	100	1	0.1289
1:42425879:G:T	50	100	1	0.155
1:42426191:C:G	50	100	0.97	0.01598
1:42426256:T:C	50	100	1	0.4129
1:42426998:A:C	50	100	1	0.4129
1:42427320:T:C	50	100	1	0.1699
1:42427493:G:A	50	100	1	0.1812
1:42428066:A:T	43	97.7	0.98	0.439
1:42428068:A:T	45	91.1	0.93	0.2653
1:42428700:A:G	50	100	1	0.4121
1:42428850:G:A	50	100	1	0.1178
1:42429498:C:T	50	100	1	0.1222
1:42429511:G:T	50	100	1	0.07117
1:42429773:T:G	50	100	1	0.03341
1:42430770:C:A	50	100	0.99	0.0118
1:42430869:A:G	50	100	1	0.03413
1:42430948:G:A	50	100	0.98	0.04067
1:42431609:T:C	50	100	1	0.03413
1:42431689:G:A	50	100	1	0.01307
1:42432114:A:T	50	100	1	0.1957
1:42432126:G:A	50	100	1	0.1503
1:42432224:C:T	50	100	1	0.4123
1:42432314:A:G	50	100	1	0.3515
1:42432463:G:A	50	100	0.98	0.04103
1:42432537:T:G	50	100	1	0.1549
1:42432663:A:G	50	100	1	0.03686
1:42432738:G:A	50	100	1	0.1552
1:42432856:A:G	50	100	1	0.4119
1:42432906:T:C	50	100	1	0.3564
1:42432962:A:G	50	100	1	0.4127
1:42433000:A:G	50	98	1	0.02324
1:42433172:A:G	50	100	1	0.4127
1:42433460:A:G	50	100	1	0.03413
1:42433589:G:A	50	100	1	0.1819
1:42434222:T:C	50	98	0.91	0.05247
1:42435411:A:C	50	100	1	0.1963
1:42435502:C:T	50	100	1	0.1963
1:42435670:C:T	50	100	0.98	0.04121
1:42436135:A:C	50	100	1	0.1601
1:42436892:T:C	50	100	1	0.07389
1:42437195:A:G	50	100	1	0.1963
1:42437230:G:A	49	100	0.98	0.04121
1:42437235:C:T	50	100	1	0.118
1:42437401:G:A	50	100	1	0.03413
1:42437689:T:A	49	100	1	0.2767
1:42437742:C:T	49	100	1	0.1182
1:42438323:A:G	50	100	0.99	0.05574
1:42438539:A:G	50	100	0.99	0.1558
1:42438633:C:T	50	100	1	0.1458
1:42439133:T:C	50	100	0.99	0.03377
1:42439189:G:A	50	98	1	0.3844
1:42439335:G:A	50	100	1	0.1988
1:42439358:C:T	50	100	1	0.1175
1:42439366:G:A	50	100	1	0.3584
1:42439422:C:T	50	100	0.99	0.03377
1:42439507:A:G	50	100	1	0.1993
1:42439666:T:C	50	100	0.88	0.04248
1:42440453:G:A	50	98	0.99	0.1525
1:42440484:G:C	50	98	0.89	0.01834
1:42440959:T:C	50	98	0.99	0.3544
1:42440989:A:G	50	100	1	0.2093
1:42441038:A:G	50	100	1	0.1367
1:42441370:C:T	50	98	1	0.2048
1:42441501:A:G	50	100	0.96	0.01452
1:42441532:A:G	50	100	0.96	0.0354
1:42441760:A:G	50	100	1	0.2075
1:42441814:G:T	50	100	1	0.0158
1:42441912:A:G	50	100	1	0.3546
1:42442040:C:T	50	100	1	0.06808
1:42442117:G:T	50	100	1	0.03232
1:42442172:T:C	50	100	1	0.06354
1:42442312:G:A	50	100	1	0.205
1:42442318:G:A	50	100	1	0.1414
1:42442333:C:G	50	100	1	0.03232
1:42442344:A:G	50	100	1	0.02433
1:42442375:A:G	50	100	1	0.02433
1:42442431:A:C	50	100	1	0.2073
1:42442548:A:T	50	100	1	0.354
1:42443177:T:C	50	100	1	0.1367
1:42443671:G:A	50	100	1	0.2115
1:42443799:A:G	50	100	1	0.3537
1:42443872:T:C	50	100	1	0.2262
1:42444421:C:G	50	100	1	0.1449
1:42444481:T:C	50	100	1	0.2073
1:42444676:T:G	50	100	1	0.205
1:42444828:G:A	50	98	1	0.3893
1:42444953:A:G	50	100	1	0.3542
1:42445056:C:T	50	100	1	0.06028
1:42445831:T:C	50	100	1	0.3538
1:42446021:G:C	50	100	1	0.01144
1:42446148:A:G	50	100	1	0.3506
1:42446186:C:T	50	100	1	0.03232
1:42446337:T:C	50	100	0.96	0.09641
1:42446395:T:C	50	100	1	0.3538
1:42446480:C:T	50	100	1	0.2082
1:42446634:A:C	50	100	1	0.2785
1:42447016:T:G	50	100	1	0.3506
1:42447017:A:G	50	100	1	0.3506
1:42447018:A:C	50	100	1	0.3506
1:42447144:G:A	50	100	1	0.1365
1:42447385:A:G	50	100	1	0.4203
1:42447850:T:C	50	100	1	0.39
1:42448024:C:T	50	100	1	0.4201
1:42448089:C:T	50	100	1	0.1443
1:42448930:C:T	50	100	1	0.2048
1:42449317:C:T	50	100	0.98	0.04176
1:42449526:C:G	50	100	1	0.06028
1:42449738:A:G	50	100	1	0.3569
1:42449851:T:A	50	100	1	0.03232
1:42449856:C:A	50	100	1	0.2077
1:42450056:C:G	50	100	1	0.146
1:42450082:T:C	50	100	1	0.3502
1:42450093:T:C	50	100	1	0.06028
1:42450302:T:C	50	100	0.95	0.05719
1:42450365:A:G	50	100	1	0.3569
1:42450737:C:T	50	100	1	0.3502
1:42450873:A:G	50	100	1	0.2899
1:42451025:C:T	50	100	1	0.0354
1:42451853:T:C	50	100	1	0.1456
1:42452404:T:C	50	100	1	0.108
1:42452916:G:T	50	100	1	0.3684
1:42453083:A:C	50	100	1	0.3502
1:42453434:G:A	50	100	0.92	0.01325
1:42453818:C:T	50	100	1	0.2151
1:42453819:G:A	50	100	1	0.01107
1:42453835:T:G	49	100	1	0.1429
1:42454368:A:G	50	100	1	0.02451
1:42455395:C:G	50	100	1	0.2901
1:42455540:C:G	50	100	1	0.283
1:42455865:A:G	50	100	1	0.06009
1:42455953:G:A	50	100	1	0.06009
1:42456331:T:A	50	100	1	0.01561
1:42457799:A:G	50	100	1	0.2901
1:42457809:G:A	50	100	1	0.03195
1:42457816:G:A	50	100	0.99	0.2115
1:42457980:T:A	50	100	1	0.3533
1:42457982:A:G	50	100	1	0.03903
1:42458066:G:A	50	100	1	0.01107
1:42458635:C:T	50	98	0.94	0.02397
1:42459023:C:T	50	100	1	0.07099
1:42459194:G:A	49	98	1	0.1429
1:42459409:T:C	50	100	1	0.3568
1:42460017:T:G	50	100	1	0.3568
1:42460554:A:G	50	100	0.96	0.01434
1:42461158:A:G	50	100	0.96	0.01434
1:42461569:C:T	50	100	1	0.01126
1:42461637:C:T	50	100	1	0.1416
1:42461691:C:T	50	100	1	0.1365
1:42461802:T:C	50	100	1	0.3568
1:42462052:A:C	50	100	1	0.05991
1:42463043:A:G	50	100	1	0.01107
1:42463059:G:A	50	100	1	0.1416
1:42463219:C:T	50	100	1	0.02487
1:42463272:C:A	50	100	1	0.03195
1:42463308:A:C	50	100	1	0.3715
1:42463459:A:C	50	100	1	0.3715
1:42464087:A:G	50	100	1	0.03123
1:42464495:C:A	50	100	1	0.1456
1:42465004:A:C	50	100	1	0.3568
1:42465654:G:T	50	100	1	0.2017
1:42465656:T:C	50	100	1	0.3568
1:42465737:G:A	50	100	1	0.01144
1:42465863:G:A	50	100	1	0.3568
1:42466665:C:T	50	100	1	0.2079
1:42467213:G:A	50	100	1	0.01126
1:42467320:A:G	50	100	1	0.108
1:42467372:A:C	50	100	1	0.2017
1:42467811:T:C	50	100	0.91	0.01634
1:42468235:C:T	50	100	1	0.2075
1:42468398:A:G	50	100	1	0.1416
1:42468635:T:G	50	100	1	0.03123
1:42468843:C:T	50	100	1	0.3533
1:42470004:A:G	50	100	1	0.1365
1:42470193:T:A	50	100	1	0.1416
1:42470405:A:G	50	100	1	0.01107
1:42470496:A:G	50	100	1	0.3533
1:42470599:A:G	50	100	1	0.01107
1:42470649:G:A	50	100	1	0.01144
1:42470736:G:A	50	100	1	0.1481
1:42471228:T:A	50	100	0.96	0.01434
1:42471294:T:A	50	100	0.99	0.2023
1:42472171:T:G	50	100	1	0.1411
1:42472355:A:G	50	100	1	0.0138
1:42473350:C:G	50	100	1	0.1307
1:42474272:T:C	50	100	1	0.02487
1:42474449:A:T	50	100	1	0.2017
1:42474482:T:C	50	100	1	0.02487
1:42474639:G:A	50	100	1	0.1414
1:42475166:A:G	50	100	0.97	0.03195
1:42476164:T:C	50	100	1	0.3609
1:42476174:A:G	50	100	0.86	0.02796
1:42476425:T:C	50	100	1	0.1411
1:42476900:T:G	50	100	1	0.2017
1:42477093:C:T	50	100	0.95	0.181
1:42477126:C:T	50	100	1	0.2119
1:42478399:A:C	50	100	0.98	0.2075
1:42479101:C:T	50	100	1	0.1411
1:42479342:T:C	50	100	1	0.3466
1:42479566:T:A	47	91.5	1	0.3466
1:42480019:G:A	50	100	0.99	0.1438
1:42480043:T:G	50	100	1	0.1416
1:42480791:C:T	50	100	1	0.3609
1:42481003:G:T	50	100	1	0.3462
1:42481613:A:G	50	100	1	0.1416
1:42481979:A:G	50	100	1	0.07099
1:42482122:G:A	50	100	0.97	0.02869
1:42482166:C:T	50	100	1	0.2081
1:42482250:G:C	50	100	1	0.3462
1:42482914:C:A	50	100	1	0.3609
1:42483146:G:A	50	100	1	0.1416
1:42483301:A:C	50	100	1	0.01144
1:42483522:G:C	50	100	1	0.205
1:42483735:A:G	50	100	1	0.1614
1:42484133:T:A	50	96	1	0.3177
1:42484216:T:C	50	100	1	0.2119
1:42484537:A:G	50	100	1	0.3963
1:42484816:G:A	50	100	1	0.3466
1:42485128:A:T	50	100	1	0.205
1:42485659:G:A	50	98	1	0.3419
1:42485850:A:G	50	100	1	0.0118
1:42487425:T:C	50	100	0.99	0.03577
1:42487962:G:C	50	100	1	0.01144
1:42488221:T:C	50	100	1	0.2077
1:42488459:G:A	50	100	1	0.205
1:42489152:A:G	50	100	1	0.3609
1:42489458:G:A	50	100	0.96	0.04212
1:42489503:G:A	50	100	1	0.2079
1:42489521:T:C	50	100	1	0.01017
1:42490038:A:G	50	100	0.98	0.04611
1:42490330:G:A	50	100	1	0.1269
1:42490363:A:G	50	100	1	0.1307
1:42490725:T:C	50	100	1	0.138
1:42491095:G:C	50	100	1	0.02505
1:42491149:T:C	50	100	1	0.1294
1:42491878:C:T	50	100	1	0.01198
1:42492782:A:G	50	100	1	0.1378
1:42492925:G:A	50	100	0.9	0.03014
1:42493145:A:G	50	100	1	0.01144
1:42493419:G:C	50	100	1	0.3609
1:42493625:G:A	50	100	1	0.3464
1:42493677:T:C	50	100	1	0.142
1:42494019:G:C	50	100	1	0.1416
1:42494020:C:A	50	100	1	0.01144
1:42494035:G:A	50	100	1	0.01144
1:42494198:C:T	50	100	1	0.01144
1:42494387:A:G	50	100	1	0.138
1:42494657:A:C	49	100	1	0.1854
1:42494812:T:C	38	92.1	1	0.1378
1:42494813:C:T	38	94.7	1	0.1294
1:42494997:C:T	39	94.9	1	0.1245
1:42495070:G:A	45	97.8	1	0.2084
1:42495370:A:G	50	98	1	0.3464
1:42496151:G:A	50	96	0.98	0.07426
1:42496335:G:T	50	100	0.9	0.0207
1:42496550:A:C	50	100	1	0.2053
1:42497129:A:T	50	100	1	0.1378
1:42497465:G:A	50	100	1	0.0463
1:42497831:T:A	50	100	1	0.205
1:42498070:A:C	50	100	1	0.1378
1:42498309:G:A	50	100	1	0.3962
1:42498370:A:G	50	100	1	0.01144
1:42499818:A:G	50	100	0.99	0.03177
1:42499959:T:G	50	100	1	0.1416
1:42500254:A:G	50	100	1	0.01144
1:42500318:C:G	50	100	1	0.1307
1:42500475:G:A	50	100	1	0.1378
1:42500500:G:A	50	100	0.99	0.03504
1:42500659:C:T	50	96	0.99	0.03504
1:42500879:G:A	50	100	1	0.3415
1:42501272:G:A	50	100	1	0.2121
1:42501307:T:C	50	100	1	0.3609
1:42501477:T:G	50	100	1	0.1378
1:42501698:C:G	49	100	1	0.02505
1:42502053:A:T	50	100	1	0.1294
1:42502259:G:A	50	100	1	0.2042
1:42502260:C:T	50	100	1	0.04648
1:42502459:G:A	50	100	1	0.1378
1:42502541:A:G	50	100	1	0.1418
1:42502647:A:G	50	100	1	0.1378
1:42502648:G:A	50	100	1	0.1378
1:42502706:C:T	50	100	1	0.3963
1:42503095:G:A	50	100	1	0.1416
1:42503210:G:A	50	100	0.98	0.02197
1:42503238:A:C	50	100	1	0.01107
1:42503434:G:T	50	100	0.99	0.03105
1:42503890:C:A	50	100	1	0.1378
1:42504283:A:G	50	100	0.99	0.02524
1:42504422:A:G	50	100	1	0.3466
1:42504537:T:C	50	100	1	0.3466
1:42504919:A:G	50	100	1	0.01144
1:42505402:C:T	50	100	1	0.138
1:42505415:G:A	50	100	1	0.1411
1:42505624:T:C	50	100	1	0.3956
1:42505852:T:C	50	100	1	0.138
1:42506295:G:A	50	100	1	0.3462
1:42507014:C:A	50	100	1	0.01162
1:42507021:G:T	49	100	1	0.1416
1:42507118:G:A	50	100	0.94	0.01253
1:42507127:G:A	50	100	1	0.3611
1:42507217:G:A	50	100	1	0.1416
1:42507254:A:G	50	100	1	0.1294
1:42507364:T:C	50	100	1	0.2077
1:42507397:T:C	50	100	1	0.1416
1:42507428:A:G	50	100	1	0.1378
1:42507839:C:T	50	100	1	0.4223
1:42507995:A:C	50	100	1	0.1378
1:42508335:T:G	50	100	1	0.01144
1:42508362:C:G	50	100	1	0.01162
1:42508580:G:A	50	100	1	0.05773
1:42508664:C:T	50	100	1	0.1307
1:42509113:C:A	50	100	1	0.2081
1:42509421:C:T	50	100	1	0.03195
1:42509452:A:G	50	100	1	0.1416
1:42510048:T:A	50	100	1	0.01144
1:42510110:A:C	50	100	0.92	0.02505
1:42510119:G:A	50	100	0.92	0.02505
1:42510134:G:C	50	100	0.92	0.02505
1:42510530:G:A	50	100	1	0.205
1:42510562:C:T	50	100	1	0.1378
1:42510672:T:C	50	100	1	0.1307
1:42511180:T:C	50	100	1	0.3466
1:42511337:G:T	50	100	1	0.1082
1:42511404:C:T	50	100	0.84	0.0138
1:42511736:A:T	50	100	1	0.2079
1:42512010:T:C	50	100	1	0.396
1:42512208:C:T	50	100	1	0.1294
1:42512243:C:T	50	100	1	0.1416
1:42512319:G:A	50	100	1	0.1294
1:42512571:C:T	50	100	1	0.1378
1:42512879:A:G	50	100	1	0.3462
1:42513192:G:A	50	100	1	0.1378
1:42513270:A:G	50	100	1	0.1629
1:42513464:A:G	50	100	1	0.01144
1:42513494:G:A	50	100	0.97	0.02832
1:42513525:G:T	50	100	1	0.01144
1:42513766:C:T	50	100	0.94	0.04248
1:42514008:G:A	50	100	1	0.07026
1:42514389:T:C	50	100	1	0.1378
1:42514715:G:A	50	100	0.73	0.01053
1:42514798:C:T	50	100	1	0.1378
1:42515495:G:A	50	100	1	0.396
1:42516075:G:A	50	100	1	0.2081
1:42516407:A:G	50	100	1	0.3433
1:42517062:G:A	50	100	1	0.01144
1:42517534:G:T	50	100	1	0.1307
1:42517595:G:A	50	100	1	0.03195
1:42517742:G:A	50	100	0.99	0.138
1:42517787:G:A	50	100	1	0.1412
1:42518221:C:G	50	100	1	0.02505
1:42519214:G:T	50	100	1	0.1294
1:42519288:T:C	50	100	1	0.03214
1:42519832:C:T	50	100	1	0.1387
1:42520167:T:C	50	100	1	0.2119
1:42520250:G:A	50	100	1	0.1378
1:42520718:G:A	50	100	1	0.205
1:42520739:C:T	50	100	1	0.205
1:42520767:G:A	50	100	1	0.3615
1:42520893:T:C	50	100	1	0.205
1:42521022:G:A	50	100	1	0.1378
1:42521099:A:G	50	100	1	0.3462
1:42521108:G:A	50	100	1	0.1416
1:42521285:T:C	50	100	1	0.138
1:42521742:A:G	50	100	1	0.01107
1:42521934:G:A	50	100	1	0.3611
1:42521946:C:T	50	100	1	0.01144
1:42522183:C:T	50	100	1	0.1378
1:42522431:G:A	50	100	0.9	0.03014
1:42522570:T:C	50	100	0.96	0.01452
1:42522680:A:G	49	100	1	0.01144
1:42522993:C:T	50	100	1	0.03195
1:42523360:T:C	50	100	1	0.1307
1:42523394:A:G	50	100	1	0.1294
1:42523708:G:T	50	100	1	0.205
1:42523752:C:G	50	100	1	0.3468
1:42523820:A:G	50	100	1	0.1378
1:42523951:A:G	50	100	1	0.1307
1:42524112:T:C	50	100	1	0.01107
1:42524174:A:G	50	100	1	0.04339
1:42524365:C:T	50	100	1	0.1378
1:42524372:C:A	50	100	1	0.205
1:42524553:G:A	50	100	1	0.06826
1:42524705:A:G	50	100	1	0.1614
1:42524829:G:A	50	100	1	0.1307
1:42525227:C:T	50	100	1	0.3464
1:42525328:T:A	50	100	1	0.1378
1:42525806:C:T	50	100	1	0.02505
1:42526050:C:T	50	100	1	0.04339
1:42526074:T:C	50	100	0.99	0.1294
1:42526642:T:C	50	100	1	0.04339
1:42526913:C:T	50	100	1	0.06935
1:42527060:G:A	50	98	1	0.346
1:42527634:A:G	50	100	1	0.1307
1:42527777:G:C	50	100	1	0.03123
1:42527935:G:A	50	100	1	0.205
1:42528446:A:G	50	100	1	0.3468
1:42528492:G:A	50	100	1	0.1378
1:42528505:G:C	50	100	1	0.04339
1:42528914:T:C	50	100	1	0.1378
1:42528950:A:T	50	100	1	0.3468
1:42529234:A:G	50	100	1	0.138
1:42529317:C:T	50	100	1	0.142
1:42529344:C:T	50	100	1	0.142
1:42529631:T:G	50	100	1	0.1618
1:42529839:T:A	50	100	1	0.1378
1:42529880:C:T	50	100	1	0.2053
1:42530814:G:A	50	100	1	0.1378
1:42531033:T:C	49	98	1	0.3301
1:42531280:C:G	50	100	1	0.1418
1:42531633:A:G	50	100	1	0.1378
1:42531650:T:A	50	100	1	0.2057
1:42531923:T:A	50	100	0.92	0.01071
1:42532462:T:C	50	100	1	0.01598
1:42532818:G:A	50	100	1	0.0118
1:42532963:G:A	50	100	1	0.03123
1:42533651:C:T	50	100	1	0.1378
1:42533654:T:C	50	100	1	0.1378
1:42533790:A:C	50	100	1	0.1294
1:42534116:T:A	50	100	1	0.3468
1:42534228:G:A	50	100	1	0.1423
1:42534578:T:G	50	100	1	0.3468
1:42535034:T:C	50	100	1	0.2053
1:42535325:C:A	50	100	1	0.1618
1:42535626:G:A	50	98	1	0.2053
1:42535725:T:A	38	81.6	0.98	0.2097
1:42535903:A:G	50	100	1	0.1378
1:42535944:T:C	50	100	1	0.1378
1:42536053:G:A	50	100	1	0.3611
1:42536084:C:T	50	100	1	0.2079
1:42536088:C:G	50	100	1	0.07226
1:42536171:T:G	50	100	1	0.04339
1:42536676:A:G	50	100	1	0.1294
1:42536687:A:G	50	100	1	0.1378
1:42537073:G:A	50	100	1	0.3468
1:42537434:C:T	50	100	0.95	0.02705
1:42537557:G:A	50	100	1	0.3468
1:42537768:G:A	50	100	1	0.01144
1:42537794:A:T	50	100	1	0.1378
1:42538038:T:A	50	100	1	0.138
1:42538111:A:G	49	100	1	0.3468
1:42538162:A:C	47	91.5	0.99	0.2044
1:42539202:A:G	50	100	1	0.01144
1:42540383:G:C	50	100	1	0.03214
1:42540649:C:T	50	100	1	0.1376
1:42540808:C:G	50	100	1	0.03123
1:42540839:C:T	50	100	1	0.1376
1:42541282:A:T	50	100	1	0.3609
1:42541321:C:A	50	100	1	0.1376
1:42541541:G:C	50	100	1	0.1376
1:42541639:T:C	50	100	1	0.1376
1:42541656:C:A	50	100	1	0.1376
1:42541738:C:T	50	100	1	0.3963
1:42541925:A:G	50	100	1	0.1376
1:42542347:G:A	50	100	1	0.1376
1:42542460:G:A	50	100	1	0.1376
1:42542623:T:A	47	95.7	0.97	0.04539
1:42542933:T:C	50	100	1	0.01144
1:42543098:T:C	50	100	1	0.1378
1:42543377:T:C	50	100	1	0.1376
1:42543495:A:G	50	100	0.95	0.04593
1:42543648:T:C	50	100	1	0.1376
1:42543790:T:A	50	100	1	0.3466
1:42543945:C:T	50	100	1	0.1616
1:42544192:C:T	50	100	1	0.06808
1:42544481:A:G	50	100	1	0.04557
1:42544802:C:T	50	100	1	0.3001
1:42545148:T:A	50	100	1	0.1369
1:42545359:A:G	50	100	1	0.1603
1:42545718:A:G	50	100	1	0.3595
1:42545813:G:T	50	100	1	0.1369
1:42545867:G:A	50	100	1	0.01398
1:42546161:G:A	50	100	1	0.4973
1:42546268:C:T	50	100	1	0.03322
1:42546419:T:A	32	93.8	0.81	0.02233
1:42546423:T:A	37	81.1	0.85	0.2135
1:42546513:A:G	49	100	1	0.3595
1:42546924:A:G	50	100	1	0.126
1:42547153:T:A	50	100	1	0.345
1:42547384:T:A	50	100	1	0.01107
1:42547620:G:A	50	100	1	0.1432
1:42547832:C:T	50	100	1	0.1369
1:42547839:G:A	50	100	1	0.1369
1:42548080:A:G	50	100	1	0.1369
1:42548299:A:T	50	100	1	0.1369
1:42548497:G:C	50	100	1	0.1369
1:42548873:A:T	50	100	1	0.1369
1:42548978:G:A	50	100	1	0.1369
1:42549002:T:G	50	100	1	0.02487
1:42549046:C:T	50	100	0.86	0.01271
1:42549310:A:G	50	100	1	0.01144
1:42549552:C:T	50	100	1	0.02487
1:42549685:C:G	50	100	1	0.1244
1:42550561:C:A	50	100	1	0.126
1:42550939:C:A	50	100	1	0.4054
1:42551283:G:A	50	100	1	0.3451
1:42551732:G:A	50	100	1	0.1285
1:42552298:G:C	50	100	0.98	0.02179
1:42552593:T:C	50	100	1	0.07062
1:42552608:T:A	50	100	1	0.3609
1:42552683:C:A	50	98	1	0.4054
1:42552730:A:C	50	100	1	0.1369
1:42553201:T:G	50	100	0.99	0.4303
1:42553335:C:T	50	100	1	0.01144
1:42553405:A:G	50	100	1	0.1369
1:42553440:A:T	50	100	1	0.1369
1:42553464:C:T	50	100	1	0.2046
1:42553500:A:G	50	100	1	0.1369
1:42553775:G:A	50	100	1	0.01144
1:42554213:A:C	50	100	1	0.0325
1:42554330:C:T	49	100	1	0.2004
1:42554497:C:T	50	100	1	0.1285
1:42554521:G:A	50	100	1	0.01144
1:42554605:A:C	50	100	1	0.1369
1:42555265:A:G	50	100	1	0.01598
1:42555674:T:C	50	100	1	0.1432
1:42555896:G:T	50	100	1	0.1369
1:42555905:G:A	50	100	1	0.07062
1:42556027:G:T	50	100	1	0.1432
1:42556139:C:T	50	100	1	0.3419
1:42557213:A:G	50	100	0.97	0.01434
1:42557717:A:T	48	100	1	0.1369
1:42558542:T:G	50	100	1	0.2004
1:42559073:C:T	50	100	1	0.0325
1:42559077:T:C	50	100	1	0.3453
1:42559374:T:C	50	100	1	0.01144
1:42559451:A:G	50	100	1	0.01707
1:42559799:C:T	50	100	1	0.01107
1:42560597:C:T	50	100	1	0.03613
1:42560663:C:A	50	100	1	0.1371
1:42560771:G:A	50	100	0.84	0.0138
1:42560999:A:G	50	100	1	0.1371
1:42561278:A:G	50	100	1	0.3595
1:42561391:G:A	50	98	1	0.1371
1:42562430:C:T	50	100	0.98	0.02179
1:42562432:T:C	50	100	1	0.3453
1:42562673:C:T	50	100	0.98	0.01979
1:42562864:C:T	50	100	1	0.2046
1:42562930:C:T	50	100	1	0.03613
1:42563040:G:A	50	100	1	0.2046
1:42563209:G:A	50	100	1	0.03577
1:42563292:A:G	50	100	1	0.1432
1:42563647:A:G	50	100	1	0.1371
1:42563668:G:A	50	100	0.97	0.07062
1:42563853:G:A	50	100	1	0.1432
1:42564117:A:G	50	100	1	0.13
1:42564356:A:G	50	100	1	0.1371
1:42564374:A:G	50	100	1	0.2295
1:42564444:C:T	50	100	1	0.2046
1:42564464:C:T	50	100	1	0.13
1:42564487:G:A	50	100	1	0.3451
1:42564910:G:A	50	100	1	0.01652
1:42564941:G:A	50	100	1	0.1432
1:42565254:T:C	50	100	1	0.04394
1:42565445:G:A	50	100	1	0.205
1:42565608:A:G	50	100	1	0.1434
1:42565742:T:G	50	100	1	0.2046
1:42567235:T:C	50	100	1	0.07062
1:42567358:C:T	50	98	1	0.1285
1:42567562:G:A	50	100	0.99	0.03976
1:42567952:G:A	50	98	0.99	0.3382
1:42568260:G:A	50	100	1	0.1436
1:42568434:G:A	50	100	1	0.07081
1:42568471:G:A	50	100	1	0.13
1:42568518:G:C	50	100	1	0.1371
1:42568577:C:T	50	100	1	0.1434
1:42568665:A:G	50	100	1	0.3455
1:42569010:A:G	50	100	1	0.4081
1:42569069:T:C	50	100	1	0.3455
1:42569204:T:C	50	100	1	0.144
1:42569610:G:A	50	100	1	0.01144
1:42569676:T:C	50	100	1	0.138
1:42569741:G:C	50	100	1	0.1371
1:42569939:A:T	50	100	1	0.1371
1:42569949:C:G	50	100	1	0.3455
1:42570102:G:A	50	100	1	0.1371
1:42570551:C:T	50	100	1	0.01144
1:42570581:C:T	50	100	1	0.1371
1:42570791:T:A	50	100	1	0.03177
1:42570810:A:G	50	100	1	0.3455
1:42571029:C:T	50	100	1	0.3593
1:42571545:G:A	50	100	1	0.1442
1:42571885:C:T	50	100	1	0.1285
1:42571886:A:G	50	100	1	0.1371
1:42571932:T:A	50	100	1	0.3597
1:42571945:T:C	50	100	1	0.1371
1:42572013:C:T	50	100	1	0.3342
1:42572784:T:C	50	100	1	0.1442
1:42572957:A:G	50	100	1	0.1373
1:42573170:A:T	50	98	1	0.02487
1:42573730:T:C	50	100	1	0.01107
1:42573801:A:G	50	100	0.99	0.03159
1:42574396:A:C	50	100	1	0.3749
1:42574406:T:C	50	100	1	0.3831
1:42575019:G:T	50	100	1	0.3854
1:42575518:C:T	50	100	1	0.4025
1:42575804:A:G	50	100	0.99	0.02088
1:42576076:T:A	50	100	1	0.01924
1:42576272:A:G	50	100	1	0.1285
1:42576454:A:G	50	100	1	0.3744
1:42577032:C:T	50	100	1	0.1449
1:42577566:G:C	50	100	1	0.1285
1:42577766:A:G	50	98	1	0.3744
1:42577787:T:C	50	96	1	0.02469
1:42577929:C:T	50	100	1	0.1972
1:42577974:A:C	50	100	1	0.0325
1:42578318:A:G	50	100	1	0.3767
1:42578437:A:T	50	100	1	0.2317
1:42578493:G:T	50	100	1	0.1561
1:42578504:G:T	50	100	1	0.2168
1:42578560:T:C	50	100	1	0.01561
1:42579032:C:T	50	100	1	0.01144
1:42579076:T:C	50	100	1	0.2081
1:42579277:G:A	50	100	0.98	0.1376
1:42579390:T:C	50	100	1	0.04666
1:42579547:C:T	50	100	1	0.2081
1:42579862:G:A	50	100	1	0.1975
1:42579936:C:G	50	100	1	0.126
1:42579951:C:A	50	100	1	0.3769
1:42580086:T:C	50	100	1	0.4454
1:42580325:G:A	50	100	1	0.0463
1:42580621:G:T	50	100	1	0.3958
1:42580850:C:T	50	100	1	0.01144
1:42581038:C:A	50	100	1	0.05174
1:42581045:G:T	50	100	1	0.126
1:42581386:A:G	50	100	1	0.1354
1:42582039:T:G	50	100	1	0.01144
1:42582275:C:T	50	100	1	0.1894
1:42582498:A:G	50	100	1	0.4167
1:42583087:A:T	50	100	1	0.3675
1:42583110:G:A	50	100	1	0.3958
1:42583924:G:A	49	100	1	0.05156
1:42584007:G:A	50	100	1	0.1358
1:42584215:A:C	50	100	1	0.4454
1:42584232:A:G	50	100	1	0.417
1:42584291:C:T	50	100	1	0.0256
1:42584383:A:G	50	100	1	0.3958
1:42584507:T:G	50	100	1	0.01144
1:42584547:G:T	50	100	1	0.3958
1:42584557:C:T	50	100	0.96	0.02705
1:42584578:G:A	50	100	1	0.3962
1:42584725:G:A	50	100	1	0.3958
1:42584959:G:T	50	100	1	0.1285
1:42584965:G:A	50	100	1	0.05156
1:42585148:A:G	50	100	1	0.1358
1:42585292:T:G	50	100	1	0.02524
1:42585671:A:G	50	100	1	0.05156
1:42586073:G:A	50	100	1	0.1429
1:42586161:A:C	50	100	1	0.05156
1:42586515:G:A	50	100	1	0.4479
1:42586578:G:A	50	100	1	0.4477
1:42586613:T:C	50	100	1	0.396
1:42586800:T:G	50	100	1	0.126
1:42586956:G:A	50	100	0.93	0.03922
1:42586992:G:A	50	100	1	0.3958
1:42587185:T:C	50	100	1	0.3951
1:42587696:G:T	50	100	1	0.02524
1:42587931:A:T	50	100	0.96	0.01507
1:42588240:G:A	50	100	1	0.3958
1:42588278:A:G	50	100	0.92	0.01253
1:42588522:A:C	50	100	1	0.3958
1:42588588:A:T	50	98	0.92	0.03976
1:42589238:T:C	50	100	1	0.136
1:42589469:A:C	50	100	1	0.05156
1:42589572:C:G	50	100	1	0.3767
1:42590081:C:T	50	100	1	0.1894
1:42590091:A:C	50	100	1	0.05156
1:42590142:C:T	50	100	0.98	0.05301
1:42590198:C:A	50	100	1	0.05174
1:42590223:C:T	50	100	1	0.3932
1:42590387:T:C	50	100	1	0.2039
1:42590398:G:C	50	100	1	0.4141
1:42590539:A:G	50	100	1	0.1376
1:42590553:C:A	50	100	1	0.1285
1:42590558:T:G	50	100	0.98	0.04593
1:42590656:G:C	49	100	0.97	0.01434
1:42590855:A:G	50	100	1	0.1895
1:42591560:A:G	50	100	1	0.1894
1:42591799:C:A	50	100	1	0.06954
1:42592247:G:A	50	100	1	0.1231
1:42592453:C:T	50	100	0.92	0.01035
1:42592475:A:G	50	100	1	0.4145
1:42592670:C:T	50	100	1	0.05192
1:42592821:A:G	50	100	1	0.1376
1:42593547:T:C	50	100	0.98	0.05174
1:42593993:C:G	50	100	1	0.02778
1:42594039:A:G	50	100	1	0.05156
1:42594253:G:A	50	100	1	0.2079
1:42594262:G:A	50	100	1	0.2003
1:42594844:C:T	50	100	1	0.1356
1:42595065:G:C	50	100	1	0.0118
1:42595212:G:C	50	100	1	0.01107
1:42595483:G:T	50	100	1	0.3724
1:42596397:G:A	50	100	1	0.01107
1:42596699:G:A	50	100	1	0.01107
1:42596758:C:A	50	100	0.84	0.0561
1:42597061:G:A	50	100	1	0.1358
1:42597926:G:A	50	98	0.89	0.01598
1:42598189:A:C	50	100	0.99	0.1999
1:42598694:G:A	50	100	1	0.3934
1:42598840:C:T	50	100	1	0.382
1:42598898:A:G	50	100	1	0.03322
1:42599274:G:C	50	100	1	0.06954
1:42599312:T:C	50	100	1	0.3146
1:42599436:C:T	50	100	1	0.4185
1:42599531:T:C	50	100	1	0.1358
1:42599841:G:A	50	100	0.95	0.0167
1:42600008:G:A	50	100	1	0.3909
1:42600480:A:G	50	100	1	0.0532
1:42600638:C:A	50	100	1	0.04993
1:42600772:T:A	50	100	1	0.01707
1:42600884:T:C	50	100	1	0.4158
1:42600923:G:A	50	100	1	0.2037
1:42600963:G:A	50	100	1	0.01107
1:42601028:T:C	50	100	0.99	0.4158
1:42601723:A:G	50	100	1	0.3934
1:42601725:C:T	50	100	1	0.4468
1:42602116:A:C	50	100	1	0.01107
1:42602293:A:T	50	100	1	0.3907
1:42602647:A:G	50	100	1	0.3934
1:42602777:C:A	50	100	1	0.366
1:42603408:T:C	50	100	1	0.3749
1:42603552:A:G	50	100	1	0.3934
1:42603575:A:G	50	100	0.93	0.02614
1:42603764:C:G	50	98	1	0.1358
1:42603945:C:T	50	100	1	0.0472
1:42603980:A:G	50	100	1	0.4473
1:42603989:G:A	50	100	1	0.0532
1:42604291:T:C	50	100	1	0.3934
1:42604595:C:T	50	100	1	0.4472
1:42605445:T:A	50	100	1	0.0532
1:42605478:C:T	50	100	1	0.0532
1:42606139:T:C	50	100	1	0.0532
1:42606140:A:G	50	98	1	0.1356
1:42606228:G:A	50	98	1	0.1371
1:42606321:G:A	50	98	1	0.1373
1:42606769:A:C	50	100	1	0.0532
1:42606868:C:A	50	96	1	0.1903
1:42607318:G:A	50	100	0.98	0.0532
1:42607420:G:A	50	98	1	0.1903
1:42607589:A:T	49	100	1	0.02524
1:42607632:T:C	50	98	1	0.1903
1:42607648:G:A	50	98	1	0.1903
1:42607656:A:G	50	88	0.94	0.1442
1:42607657:A:G	50	98	1	0.04684
1:42607793:A:G	50	98	1	0.1995
1:42607833:T:C	50	98	1	0.1903
1:42607850:A:T	50	98	1	0.1354
1:42608010:C:T	50	100	1	0.05338
1:42608049:C:T	50	100	0.98	0.03068
1:42608132:C:T	48	97.9	1	0.1888
1:42608272:A:G	49	100	1	0.0532
1:42608298:G:A	48	100	0.95	0.05356
1:42608367:G:A	50	100	1	0.0532
1:42608430:T:G	50	100	1	0.0532
1:42608498:G:C	49	100	1	0.0532
1:42608518:C:G	50	100	1	0.0532
1:42608562:A:G	50	100	1	0.0532
1:42608686:C:T	50	98	1	0.1356
1:42608711:T:C	50	100	1	0.0532
1:42608942:G:A	50	98	1	0.05301
1:42609011:T:G	50	98	1	0.05301
1:42609034:G:A	50	100	1	0.01107
1:42609095:C:G	50	98	1	0.05301
1:42609283:C:G	50	96	1	0.4156
1:42609314:T:C	50	98	1	0.05301
1:42609543:A:C	50	98	1	0.05301
1:42610016:A:G	50	98	1	0.05283
1:42610037:C:T	50	98	1	0.05283
1:42610038:C:T	50	100	1	0.1271
1:42610365:C:T	50	98	1	0.05301
1:42610483:G:C	50	100	1	0.2035
1:42610550:T:A	50	98	1	0.05955
1:42610613:T:C	50	98	1	0.05937
1:42610822:A:G	50	100	1	0.1988
1:42610983:C:T	50	98	0.99	0.04267
1:42611213:A:G	50	100	0.93	0.01089
1:42611468:A:G	50	98	0.99	0.04031
1:42611515:A:G	50	100	1	0.03068
1:42611867:A:G	50	100	0.99	0.03758
1:42612272:A:G	50	100	0.99	0.04793
1:42612851:T:A	50	100	1	0.09096
1:42612907:A:G	50	100	1	0.0236
1:42613473:G:A	50	100	0.99	0.02378
1:42613506:G:A	50	100	0.99	0.03631
1:42613522:G:A	50	98	1	0.08987
1:42613545:T:C	50	100	0.98	0.02378
1:42613549:C:A	50	100	0.99	0.02378
1:42613706:T:C	50	100	1	0.01035
1:42614019:C:T	50	100	0.99	0.1992
1:42614143:G:C	50	94	1	0.4056
1:42614230:G:A	50	100	1	0.09078
1:42614309:T:C	50	100	1	0.0236
1:42614421:A:G	50	100	1	0.02378
1:42614557:C:T	50	100	1	0.02378
1:42614617:T:G	50	100	1	0.02378
1:42614788:A:G	48	100	1	0.02342
1:42614896:T:C	50	100	1	0.02378
1:42615238:G:T	50	100	1	0.02378
1:42615274:A:G	50	100	1	0.01035
1:42615285:A:C	50	100	0.95	0.02324
1:42615355:T:C	50	100	1	0.01961
1:42615443:G:A	50	100	0.98	0.06481
1:42615459:C:T	50	96	1	0.1225
1:42615599:G:A	50	100	1	0.1877
1:42615622:C:A	50	100	1	0.2879
1:42615624:C:T	50	96	0.93	0.02778
1:42615706:G:A	50	100	1	0.02378
1:42615924:G:T	50	94	1	0.4236
1:42616040:C:T	50	98	0.99	0.09187
1:42616154:G:A	50	100	1	0.01035
1:42616565:G:A	50	96	1	0.3148
1:42616785:A:G	50	100	1	0.02378
1:42616854:C:T	50	100	1	0.02378
1:42617011:C:T	50	98	1	0.02487
1:42617308:T:G	50	98	0.99	0.1901
1:42617531:C:T	50	100	1	0.01961
1:42617731:T:C	50	100	1	0.02378
1:42617964:G:T	50	100	1	0.01906
1:42619141:G:T	49	100	1	0.02378
1:42619391:G:C	50	100	1	0.01089
1:42619771:A:G	50	100	0.96	0.02887
1:42619799:C:G	50	100	1	0.02596
1:42620018:T:C	50	98	0.98	0.1091
1:42620063:A:G	50	100	1	0.0236
1:42620400:A:T	50	100	1	0.01035
1:42620462:C:A	50	100	0.93	0.04357
1:42620609:C:G	50	100	1	0.02378
1:42620912:G:A	50	100	1	0.01126
1:42621086:A:G	50	100	1	0.02378
1:42621406:C:T	50	98	0.98	0.09858
1:42621758:G:A	50	100	0.96	0.1915
1:42621923:G:A	50	100	1	0.02378
1:42622056:G:C	50	100	1	0.04248
1:42622548:A:C	50	100	1	0.0236
1:42622647:C:A	50	100	1	0.01997
1:42622688:A:G	50	100	1	0.02723
1:42623359:C:A	50	100	1	0.01652
1:42623700:G:A	50	100	1	0.01652
1:42623997:T:C	50	100	1	0.09985
1:42624130:A:G	50	100	1	0.01906
1:42624305:T:G	50	100	1	0.01634
1:42624922:C:G	50	100	1	0.09041
1:42625011:C:G	50	100	1	0.01035
1:42625015:C:G	50	100	1	0.01652
1:42625290:T:G	50	100	1	0.01652
1:42625546:A:G	50	100	1	0.1118
1:42625568:C:T	50	100	1	0.03068
1:42625680:C:T	50	100	1	0.01906
1:42625718:A:G	50	100	1	0.01906
1:42625947:G:A	50	100	1	0.09368
1:42626286:A:G	50	98	1	0.4134
1:42626303:C:T	50	100	1	0.01906
1:42626751:C:T	50	100	1	0.01906
1:42626914:C:T	49	100	0.99	0.2081
1:42627219:T:C	50	100	1	0.01906
1:42627298:C:T	50	100	1	0.01906
1:42627400:T:C	50	100	1	0.01906
1:42627521:A:G	50	98	1	0.254
1:42627592:A:G	50	100	1	0.02814
1:42627620:T:G	50	100	1	0.02251
1:42627663:A:G	50	100	1	0.07335
1:42627889:C:T	50	98	1	0.38
1:42627957:C:G	50	100	1	0.07135
1:42628360:C:T	50	100	0.94	0.01525
1:42629901:G:A	50	100	0.94	0.02977
1:42630255:G:A	50	98	1	0.09513
1:42630530:G:A	50	100	1	0.0276
1:42630602:G:A	50	100	1	0.0276
1:42632036:T:C	50	100	1	0.01035
1:42632079:C:G	50	100	1	0.1227
1:42632080:T:C	50	100	1	0.1236
1:42632163:T:C	50	100	1	0.4081
1:42632223:A:G	50	100	1	0.1227
1:42632334:G:A	50	100	1	0.09532
1:42632534:T:C	50	100	1	0.1229
1:42632701:A:G	50	100	1	0.1229
1:42632966:T:C	50	100	1	0.413
1:42633056:C:T	50	100	0.99	0.2084
1:42633134:C:T	50	100	1	0.1229
1:42633414:T:C	50	100	0.99	0.2182
1:42633903:G:A	50	100	1	0.1229
1:42634270:A:C	50	92	1	0.47
1:42634561:G:A	50	100	1	0.4129
1:42635051:T:A	50	100	1	0.05374
1:42635339:C:G	50	100	1	0.09532
1:42635599:G:A	50	100	1	0.09532
1:42635670:G:A	50	100	1	0.1231
1:42635693:C:T	50	100	1	0.01253
1:42635725:A:G	50	100	1	0.061
1:42635891:T:C	50	100	1	0.407
1:42635900:C:T	50	100	1	0.02778
1:42636144:A:G	49	100	1	0.1231
1:42636312:G:A	50	100	1	0.1233
1:42636355:A:G	50	100	1	0.1233
1:42636374:C:A	50	100	0.99	0.08606
1:42636440:T:C	50	100	1	0.2006
1:42636685:A:T	50	100	1	0.02542
1:42636724:T:C	50	100	1	0.02796
1:42636896:G:A	50	100	0.99	0.1233
1:42636944:C:T	47	97.9	1	0.2032
1:42637121:G:A	50	100	1	0.1206
1:42637173:T:C	50	100	1	0.09314
1:42637655:A:T	50	100	1	0.02796
1:42638185:G:A	50	100	0.97	0.04611
1:42639089:G:A	50	98	0.94	0.02923
1:42639281:G:A	50	100	1	0.1204
1:42639344:C:A	50	100	1	0.02778
1:42640048:C:T	50	100	0.98	0.07117
1:42641347:A:G	50	100	1	0.1206
1:42641504:T:C	50	100	1	0.1002
1:42641809:A:G	50	100	1	0.06917
1:42641952:A:G	50	100	0.92	0.01888
1:42641953:T:C	50	98	0.95	0.1465
1:42641959:C:T	50	100	0.99	0.08987
1:42641963:C:T	50	100	1	0.02723
1:42641980:A:C	50	100	0.98	0.06409
1:42642008:A:G	50	94	0.95	0.2798
1:42642021:C:A	50	92	0.91	0.451
1:42642025:A:G	50	98	0.97	0.03214
1:42642036:T:G	50	100	0.96	0.2554
1:42642053:A:G	50	98	0.94	0.2449
1:42642143:A:G	50	98	0.97	0.09423
1:42642219:T:C	50	100	1	0.09187
1:42642240:C:A	50	100	0.92	0.03813
1:42642244:A:C	50	100	0.96	0.08624
1:42642246:A:T	49	100	0.99	0.0256
1:42642248:T:A	49	91.8	0.92	0.3978
1:42642250:T:A	50	94	0.95	0.0846
1:42642517:G:A	50	100	1	0.05556
1:42643190:C:G	50	100	0.99	0.07462
1:42644287:C:G	50	100	1	0.01362
1:42644605:G:A	50	100	0.99	0.3773
1:42644613:T:C	50	100	1	0.01362
1:42645210:G:T	50	100	1	0.03922
1:42646070:G:A	50	100	1	0.05537
1:42647107:T:A	50	100	1	0.01089
1:42647720:G:A	50	100	1	0.06118
1:42648171:C:G	50	100	0.99	0.04085
1:42648187:G:A	50	100	1	0.07553
1:42648268:C:T	50	100	1	0.06645
1:42648619:G:A	50	100	1	0.2711
1:42649737:A:C	50	100	1	0.1545
1:42649905:G:A	50	100	1	0.0138
1:42650075:G:A	50	98	0.96	0.0276
1:42650150:G:A	50	100	1	0.07571
1:42650499:G:A	47	87.2	0.66	0.06427
1:42650501:G:A	46	97.8	0.77	0.03068
1:42650503:G:A	47	95.7	0.92	0.04248
1:42650819:G:A	50	100	0.98	0.02869
1:42651161:G:A	50	100	1	0.2714
1:42651167:G:C	50	100	1	0.2714
1:42651462:G:T	50	100	0.97	0.06463
1:42652006:A:T	50	100	1	0.05301
1:42652171:T:C	50	98	0.98	0.02705
1:42652188:T:C	50	100	1	0.1545
1:42652319:A:G	50	100	0.99	0.3744
1:42652706:C:G	50	100	1	0.2687
1:42652882:A:G	50	100	1	0.0138
1:42653211:G:T	50	100	0.98	0.3713
1:42653990:C:A	50	100	1	0.07589
1:42654184:A:C	50	100	1	0.04956
1:42654584:A:G	50	100	0.95	0.01852
1:42654713:T:C	42	95.2	1	0.09931
1:42655150:G:A	50	100	1	0.01053
1:42655462:A:G	49	100	0.99	0.4552
1:42655649:A:G	50	100	1	0.06663
1:42655836:G:A	49	100	1	0.07589
1:42655841:C:A	50	100	1	0.0138
1:42656055:A:C	50	100	1	0.06463
1:42656415:G:C	50	100	1	0.07571
1:42656571:C:A	50	100	0.96	0.04103
1:42657595:T:A	50	98	1	0.09949
1:42658184:C:T	50	100	1	0.2689
1:42658549:G:A	50	100	1	0.05537
1:42659030:A:G	50	100	1	0.4588
1:42659188:C:T	50	100	1	0.4243
1:42659321:C:G	50	100	0.96	0.01816
1:42661062:G:A	50	100	1	0.3219
1:42661095:C:A	50	100	1	0.3214
1:42662515:C:T	50	100	0.98	0.05719
1:42663298:G:A	50	100	1	0.01398
1:42663404:T:C	50	100	1	0.03849
1:42663889:C:T	50	100	1	0.04666
1:42664198:C:T	50	100	1	0.3081
1:42664348:G:A	50	100	1	0.3081
1:42664442:T:A	50	100	1	0.01507
1:42665982:G:A	50	100	1	0.06391
1:42666873:T:C	50	100	1	0.03922
1:42666942:T:C	50	100	1	0.4993
1:42666998:G:A	50	100	1	0.3155
1:42668784:C:T	50	100	1	0.06445
1:42669146:G:A	50	100	1	0.3103
1:42669383:T:G	50	100	1	0.01398
1:42669767:T:C	50	100	1	0.4203
1:42670378:G:T	50	100	1	0.01797
1:42670725:A:G	50	100	1	0.04648
1:42670809:T:G	50	100	0.96	0.04285
1:42671609:A:G	50	100	1	0.1748
1:42671669:C:A	50	100	0.99	0.1017
1:42672441:T:C	50	100	1	0.104
1:42672633:A:G	50	100	1	0.01779
1:42673167:T:A	50	100	1	0.01398
1:42673525:A:G	50	100	0.87	0.02578
1:42673988:T:A	50	100	1	0.3119
1:42674077:G:T	50	100	1	0.0463
1:42674207:A:G	50	100	1	0.4964
1:42674321:T:C	50	100	0.98	0.02614
1:42675394:A:C	50	100	0.99	0.1017
1:42676147:T:C	50	100	1	0.03922
1:42677566:C:T	50	100	1	0.01761
1:42678350:T:C	50	100	1	0.4938
1:42678790:T:C	50	100	1	0.04666
1:42678811:T:C	50	100	1	0.02814
1:42679391:C:G	50	100	1	0.3128
1:42679786:A:G	50	100	1	0.06463
1:42684162:C:T	50	100	1	0.03958
1:42684217:A:G	50	98	1	0.3166
1:42684427:C:T	50	100	1	0.04666
1:42685066:C:T	50	100	1	0.01507
1:42686939:A:G	50	100	1	0.3079
1:42687102:T:A	50	100	0.98	0.0423
1:42687387:G:A	50	100	0.96	0.04067
1:42688264:G:T	50	100	1	0.1038
1:42688374:T:C	50	100	1	0.01561
1:42688530:C:T	50	100	1	0.0285
1:42688759:C:T	50	100	1	0.04684
1:42688821:G:T	50	100	0.99	0.3072
1:42689391:G:T	50	100	1	0.3243
1:42689569:T:C	50	100	1	0.01416
1:42689708:A:G	50	100	1	0.03958
1:42690871:C:A	50	100	1	0.4991
1:42691513:C:T	50	100	1	0.03958
1:42692685:G:T	50	100	1	0.06481
1:42692759:C:A	50	100	1	0.4987
1:42692819:G:A	50	100	1	0.4987
1:42692839:C:T	50	100	1	0.1038
1:42693163:G:A	50	100	1	0.02542
1:42693240:T:C	50	100	1	0.02324
1:42693481:G:T	50	100	0.97	0.0512
1:42694034:T:G	50	98	1	0.3088
1:42694347:A:T	50	100	0.96	0.05447
1:42695579:A:G	50	100	1	0.01779
1:42697856:A:G	50	100	0.85	0.01452
1:42697875:C:T	50	100	1	0.4991
1:42698067:T:C	50	100	1	0.02397
1:42699670:A:C	50	98	0.98	0.02832
1:42699907:G:A	50	100	1	0.01761
1:42700613:C:G	48	95.8	0.98	0.1028
1:42701239:C:T	50	100	1	0.04684
1:42701538:T:G	50	100	0.95	0.04884
1:42703152:T:C	50	100	1	0.03976
1:42703213:C:T	50	100	0.99	0.1093
1:42703312:G:A	50	100	1	0.06954
1:42703336:A:G	50	100	1	0.4181
1:42703362:C:T	50	100	0.98	0.05428
1:42703481:A:T	50	100	0.94	0.01471
1:42703535:A:G	50	100	1	0.01344
1:42703650:G:A	50	100	1	0.01507
1:42704852:C:T	50	100	1	0.4187
1:42704877:G:A	50	100	1	0.4188
1:42705865:T:C	50	100	1	0.3764
1:42705908:C:T	50	100	1	0.04648
1:42706002:T:A	50	100	1	0.315
1:42706073:A:G	50	100	0.91	0.01688
1:42706151:T:C	50	100	1	0.4651
1:42706431:A:C	50	100	1	0.0354
1:42706576:T:C	50	100	0.99	0.4989
1:42706869:A:G	50	100	1	0.03922
1:42707208:T:G	50	100	1	0.3765
1:42707248:A:G	50	100	1	0.02832
1:42707255:A:T	50	100	0.99	0.02269
1:42707262:C:T	50	100	1	0.3081
1:42707266:A:G	50	100	1	0.3072
1:42708210:C:T	50	100	1	0.05428
1:42708329:G:T	50	100	1	0.01561
1:42708393:G:A	50	100	1	0.0394
1:42708520:C:T	50	100	1	0.01507
1:42708794:G:A	50	100	1	0.3943
1:42708909:T:C	50	100	0.98	0.05701
1:42709182:G:C	32	96.9	0.82	0.01017
1:42709325:C:A	50	100	1	0.01779
1:42709391:C:T	50	100	1	0.06445
1:42710622:T:C	50	98	1	0.4987
1:42710649:T:C	50	100	1	0.309
1:42710723:G:A	50	100	0.96	0.05937
1:42710868:A:T	50	100	1	0.02796
1:42711257:A:T	50	100	1	0.07008
1:42711298:T:C	50	100	1	0.01761
1:42711605:G:A	50	100	0.99	0.05138
1:42711707:T:G	50	100	0.92	0.01761
1:42712636:C:T	50	100	1	0.03903
1:42713389:T:C	50	100	1	0.4183
1:42713436:T:C	50	98	0.98	0.02887
1:42713812:G:T	50	100	1	0.03958
1:42715659:G:A	50	100	0.99	0.04847
1:42716248:C:T	50	100	0.92	0.0207
1:42716959:G:A	50	100	1	0.01797
1:42717126:A:C	50	100	1	0.104
1:42717252:C:T	50	100	1	0.04593
1:42717395:T:C	50	100	1	0.04593
1:42718242:T:A	50	100	1	0.01253
1:42718828:G:A	50	100	1	0.05683
1:42719543:C:T	50	100	1	0.01235
1:42721396:G:A	50	100	1	0.05029
1:42721893:G:A	50	98	1	0.03522
1:42722204:A:G	50	98	1	0.3789
1:42722521:A:C	43	93	0.93	0.09967
1:42723213:A:G	50	100	1	0.01235
1:42723633:C:T	50	98	0.87	0.04357
1:42725066:T:G	50	100	1	0.01707
1:42725329:C:T	50	100	0.99	0.02288
1:42725578:A:C	50	100	1	0.06009
1:42725579:C:A	50	98	1	0.4208
1:42727450:G:A	50	100	1	0.01707
1:42728219:T:G	50	100	1	0.3858
1:42728251:A:G	50	100	1	0.4194
1:42728262:G:A	50	100	1	0.01797
1:42728300:T:C	50	100	1	0.01797
1:42728923:C:T	50	100	1	0.05701
1:42729094:C:T	50	100	1	0.3865
1:42729095:G:T	50	100	1	0.01743
1:42729382:A:C	49	100	1	0.01743
1:42729668:T:G	50	100	0.96	0.02578
1:42729882:T:A	50	100	1	0.02106
1:42730214:A:G	50	100	1	0.02052
1:42730554:C:T	50	100	1	0.02415
1:42730611:A:C	50	100	1	0.3987
1:42730883:A:G	50	100	1	0.3804
1:42731831:G:A	50	100	1	0.3869
1:42731837:G:A	50	98	0.99	0.1129
1:42732117:C:T	50	100	0.96	0.02106
1:42733051:C:T	48	100	1	0.4021
1:42733353:C:T	50	100	1	0.1184
1:42733444:A:G	50	100	1	0.1828
1:42734068:C:A	50	100	1	0.01616
1:42734855:T:C	50	98	1	0.4054
1:42734928:C:T	50	98	0.99	0.01071
1:42734995:T:C	50	100	1	0.02088
1:42735184:G:A	50	100	0.96	0.05664
1:42735545:A:C	50	100	1	0.4704
1:42735863:G:A	50	100	0.99	0.2195
1:42735905:C:T	50	100	0.93	0.04285
1:42735943:C:T	50	100	1	0.05501
1:42736197:C:A	50	100	0.9	0.01598
1:42736364:T:C	50	100	1	0.02633
1:42736424:A:G	50	100	1	0.4107
1:42736457:A:C	50	100	1	0.02415
1:42736507:G:C	50	100	1	0.1427
1:42736703:T:C	50	100	1	0.4448
1:42736749:G:T	50	100	1	0.4448
1:42736965:T:C	50	100	1	0.3548
1:42737063:T:C	50	100	0.97	0.05846
1:42737807:C:T	50	100	1	0.01725
1:42737849:T:A	50	100	1	0.3571
1:42739287:C:T	50	100	1	0.01779
1:42739368:G:A	50	100	0.99	0.02687
1:42740586:G:T	50	100	1	0.01743
1:42740749:C:T	50	100	1	0.01144
1:42740996:A:T	50	100	1	0.01743
1:42741627:G:C	50	100	1	0.01652
1:42742198:T:C	50	98	1	0.01652
1:42742238:G:A	50	100	0.94	0.01325
1:42742890:A:G	50	100	1	0.04611
1:42743096:T:G	50	100	1	0.04666
1:42743194:A:G	50	100	1	0.01743
1:42743492:C:T	50	100	0.99	0.04176
1:42743754:G:A	50	100	1	0.3095
1:42743787:C:A	50	100	1	0.01725
1:42743831:C:G	50	100	1	0.05864
1:42743877:C:T	50	100	1	0.01725
1:42743881:C:T	50	100	1	0.04666
1:42743895:C:A	50	98	1	0.4773
1:42744267:C:T	50	100	1	0.05664
1:42744270:G:T	50	100	1	0.3785
1:42744815:C:G	50	100	1	0.01725
1:42745194:C:T	50	100	1	0.05483
1:42745456:C:T	50	100	1	0.4766
1:42746440:C:T	50	100	1	0.3646
1:42746620:G:A	50	100	1	0.05846
1:42747009:G:A	50	100	0.99	0.05156
1:42747198:A:T	50	100	1	0.1412
1:42747255:G:A	50	100	1	0.06627
1:42747432:A:C	50	98	0.99	0.05428
1:42747614:C:T	50	100	1	0.05846
1:42747828:C:T	50	100	1	0.4798
1:42747939:T:C	50	98	1	0.2807
1:42748018:C:T	50	100	1	0.03377
1:42748126:A:G	50	100	0.99	0.1416
1:42748134:G:T	50	100	1	0.03286
1:42748226:G:A	50	100	1	0.01743
1:42749012:C:T	50	100	1	0.4853
1:42749507:C:T	50	100	1	0.01743
1:42749887:T:C	50	100	1	0.01743
1:42749925:G:A	50	100	1	0.01561
1:42750134:G:A	50	100	1	0.01725
1:42750259:C:T	50	100	1	0.04684
1:42750491:G:A	50	100	1	0.0158
1:42750512:A:G	50	100	0.98	0.05519
1:42750520:C:T	50	100	1	0.01471
1:42750712:C:T	47	100	0.87	0.01198
1:42750843:A:G	50	100	1	0.05664
1:42751010:C:T	45	100	1	0.02614
1:42751044:A:G	30	80	1	0.2825
1:42751055:C:T	46	95.7	1	0.02778
1:42751108:C:T	49	95.9	1	0.3671
1:42751572:A:T	50	92	0.93	0.3315
1:42751576:T:A	49	89.8	0.93	0.1725
1:42751580:T:A	50	96	0.71	0.02814
1:42752231:C:T	50	100	1	0.03377
1:42752271:T:C	50	100	1	0.01779
1:42752948:C:T	50	100	1	0.01725
1:42753693:C:T	50	100	1	0.0158
1:42753831:G:A	50	100	1	0.05664
1:42754456:G:T	50	100	0.94	0.0423
1:42754930:G:A	50	100	1	0.01725
1:42754981:C:T	50	100	1	0.01652
1:42755516:C:T	50	100	0.94	0.04212
1:42756768:C:T	50	100	1	0.04593
1:42757636:C:T	50	100	1	0.05501
1:42757818:C:T	50	100	0.99	0.05846
1:42757837:G:A	50	100	1	0.01725
1:42757885:G:A	50	100	1	0.01761
1:42757974:T:G	50	100	1	0.05556
1:42758015:C:G	50	100	1	0.0158
1:42758319:A:G	50	100	1	0.2676
1:42760235:C:T	50	100	0.94	0.01325
1:42760455:T:C	50	100	1	0.05828
1:42760665:T:G	50	96	1	0.3989
1:42760903:T:C	50	100	1	0.01561
1:42761117:A:G	50	100	1	0.3086
1:42761203:T:C	50	98	1	0.3086
1:42761469:A:T	50	100	0.95	0.01743
1:42761747:A:G	50	100	1	0.3086
1:42762196:G:A	49	100	1	0.3086
1:42763014:A:G	50	100	1	0.3086
1:42763045:A:G	50	100	0.99	0.02215
1:42763091:A:G	50	98	1	0.01688
1:42763388:G:A	50	100	0.99	0.04611
1:42763517:C:A	50	100	1	0.02687
1:42763548:C:T	50	100	0.99	0.1447
1:42763585:T:G	50	100	1	0.01725
1:42764117:C:T	50	100	0.9	0.01779
1:42764174:C:T	50	100	0.9	0.01761
1:42764441:A:G	49	89.8	0.82	0.06409
1:42764541:A:T	50	100	1	0.2496
1:42764766:C:A	50	100	1	0.01743
1:42764888:C:T	50	100	1	0.3025
1:42766017:G:C	49	85.7	0.8	0.05919
1:42766021:C:A	50	90	0.9	0.2062
1:42766405:C:T	50	100	1	0.02633
1:42766833:C:A	50	100	0.93	0.03704
1:42767127:G:T	50	100	1	0.2108
1:42767136:C:G	50	100	1	0.3896
1:42767206:A:T	50	100	1	0.1814
1:42767380:A:C	50	100	1	0.01743
1:42767813:G:A	50	100	1	0.1937
1:42768314:A:G	50	100	0.99	0.02977
1:42768317:A:G	50	100	0.99	0.02705
1:42768470:C:T	50	100	1	0.01816
1:42768572:A:T	50	100	1	0.2502
1:42768751:G:A	50	100	1	0.1634
1:42768930:T:C	50	100	1	0.3183
1:42769351:A:G	50	100	1	0.3312
1:42769359:G:A	50	100	1	0.3201
1:42769503:A:G	50	100	1	0.0167
1:42769671:G:C	50	100	1	0.0256
1:42770493:C:T	50	100	0.99	0.1325
1:42771846:C:T	49	100	0.99	0.1699
1:42771951:C:T	50	100	1	0.3308
1:42772360:A:G	50	98	1	0.2039
1:42773724:G:A	50	100	1	0.3328
1:42773972:G:A	50	100	0.98	0.04702
1:42775327:C:T	50	100	1	0.01126
1:42775785:T:A	50	88	0.81	0.04938
1:42775908:C:A	48	100	0.67	0.01053
1:42776554:C:T	50	98	1	0.03631
1:42777173:C:T	50	100	0.95	0.02977
1:42777709:A:C	50	100	0.99	0.02215
1:42778982:C:G	46	95.7	1	0.01743
1:42778991:C:A	44	100	1	0.03794
1:42779496:C:T	50	100	1	0.02741
1:42779653:A:G	50	100	1	0.3295
1:42779674:C:A	50	100	1	0.0167
1:42779756:C:G	50	100	1	0.3181
1:42779865:C:T	50	100	1	0.3297
1:42779889:A:G	50	100	1	0.2003
1:42779899:T:C	50	100	1	0.01725
1:42780107:G:T	50	100	0.99	0.05283
1:42780974:T:C	50	100	1	0.02578
1:42781303:T:C	50	100	1	0.01743
1:42781521:T:C	50	100	1	0.2456
1:42782232:A:G	50	100	1	0.183
1:42782300:C:T	50	100	1	0.05265
1:42782638:A:G	50	100	1	0.3183
1:42782804:G:C	50	100	1	0.03468
1:42783249:C:A	50	100	1	0.01743
1:42783672:C:T	50	100	1	0.02977
1:42784154:T:C	50	100	0.99	0.3275
1:42784241:G:A	50	100	1	0.02996
1:42784384:G:A	50	100	1	0.04357
1:42784503:T:C	50	100	1	0.01761
1:42784586:A:G	50	100	1	0.01289
1:42784607:G:C	50	100	1	0.01743
1:42784728:T:C	50	100	1	0.01761
1:42784973:T:C	50	100	1	0.01743
1:42785047:A:C	50	100	0.98	0.01797
1:42785270:A:T	50	100	0.99	0.02578
1:42785393:C:A	50	100	0.98	0.02633
1:42785692:A:G	50	100	1	0.217
1:42785930:A:G	50	100	1	0.01743
1:42786520:A:G	50	100	0.99	0.3295
1:42786697:C:T	50	100	1	0.03123
1:42787339:G:A	50	100	0.99	0.2004
1:42788226:C:T	50	100	1	0.01816
1:42788437:A:G	50	100	1	0.1291
1:42788582:G:T	50	100	1	0.3295
1:42788956:C:T	50	100	1	0.01725
1:42789406:C:T	50	100	1	0.0276
1:42789456:C:T	50	100	1	0.01725
1:42789663:T:G	50	100	1	0.01725
1:42789896:G:A	50	100	1	0.01725
1:42789999:G:T	50	100	1	0.01725
1:42791468:G:A	50	100	1	0.3727
1:42791753:G:C	50	100	1	0.01725
1:42791906:G:C	50	100	1	0.03813
1:42793174:C:A	50	100	1	0.3597
1:42794638:A:G	50	100	1	0.0345
1:42794774:C:T	50	100	1	0.01725
1:42795380:C:A	50	100	1	0.07771
1:42795386:A:T	50	100	0.9	0.03105
1:42796110:T:G	50	100	1	0.3186
1:42796256:T:A	50	100	1	0.0276
1:42797002:A:G	50	100	1	0.3292
1:42797155:C:T	50	100	1	0.02596
1:42797359:G:A	50	100	0.9	0.01816
1:42797764:G:T	50	100	0.98	0.04357
1:42797818:T:C	50	100	0.99	0.02251
1:42798567:G:C	50	100	1	0.03631
1:42798585:T:C	50	100	0.95	0.05919
1:42798748:T:G	48	100	0.96	0.05792
1:42799864:A:C	50	100	1	0.268
1:42800314:C:T	50	98	1	0.2309
1:42800387:T:C	50	100	1	0.1627
1:42800492:T:C	50	100	0.98	0.01525
1:42801403:G:A	50	100	1	0.04321
1:42801459:G:C	50	100	1	0.2318
1:42801830:G:T	50	100	1	0.331
1:42802143:C:T	50	100	1	0.331
1:42802299:T:C	50	100	1	0.3125
1:42802313:A:G	50	100	1	0.2974
1:42802831:A:G	50	100	1	0.2974
1:42803510:C:T	50	100	1	0.04321
1:42803778:G:C	50	100	1	0.03722
1:42804104:C:T	50	100	1	0.02251
1:42804167:G:A	50	100	0.96	0.02015
1:42804413:G:A	50	100	1	0.1794
1:42805073:T:A	50	100	1	0.01725
1:42805226:T:G	50	100	1	0.01507
1:42805257:G:A	50	100	1	0.2235
1:42805337:A:T	50	100	1	0.02723
1:42805362:T:C	50	100	1	0.3399
1:42805558:G:A	50	100	1	0.01725
1:42805607:C:G	50	100	1	0.03794
1:42805625:A:G	50	100	1	0.01888
1:42805841:G:A	50	98	1	0.01852
1:42805854:A:T	50	100	1	0.02723
1:42806013:C:T	50	100	1	0.04321
1:42806411:G:A	50	100	0.99	0.01725
1:42806568:A:C	50	100	1	0.04321
1:42806575:C:T	50	100	1	0.1995
1:42807170:A:T	49	98	0.9	0.05683
1:42807393:A:T	50	100	0.92	0.04303
1:42808082:C:A	50	100	1	0.2318
1:42808632:T:C	50	100	1	0.04339
1:42808857:C:T	50	100	1	0.03813
1:42808948:C:A	50	100	0.99	0.01743
1:42809061:C:G	50	100	1	0.02578
1:42809101:A:G	50	100	1	0.02741
1:42809516:A:G	50	100	1	0.02723
1:42809885:A:T	50	100	1	0.331
1:42809922:G:A	50	100	0.93	0.01779
1:42810125:T:C	50	96	0.96	0.2204
1:42810303:G:A	50	98	0.99	0.3341
1:42811101:T:C	50	100	1	0.01089
1:42811180:A:G	50	100	1	0.02723
1:42811641:T:C	50	100	1	0.3197
1:42811928:T:A	50	100	0.94	0.01779
1:42812046:A:T	46	100	0.98	0.01852
1:42812571:C:T	50	100	1	0.1997
1:42812850:A:G	50	100	1	0.01107
1:42813423:T:C	50	100	1	0.331
1:42813461:C:T	50	100	1	0.3241
1:42813477:G:C	50	100	1	0.02251
1:42814089:T:C	50	100	1	0.02324
1:42814367:T:C	50	98	1	0.2315
1:42814408:T:A	50	100	1	0.04412
1:42815620:A:G	50	100	1	0.03776
1:42816057:C:T	50	100	0.98	0.07062
1:42816106:G:C	50	100	1	0.04412
1:42816309:A:C	50	100	0.99	0.2166
1:42816330:G:A	50	100	1	0.02723
1:42816583:G:A	50	100	0.99	0.01761
1:42816759:T:C	50	100	1	0.04412
1:42816784:C:T	50	100	1	0.2961
1:42817988:G:A	50	100	1	0.331
1:42818352:A:G	50	100	1	0.01852
1:42818381:G:C	50	100	1	0.3152
1:42818787:A:G	50	100	1	0.3128
1:42819208:C:A	46	87	0.99	0.2433
1:42819325:A:C	50	100	1	0.03776
1:42819707:G:A	50	100	1	0.01743
1:42819873:C:T	50	100	0.99	0.3626
1:42820083:C:T	50	100	1	0.1993
1:42820384:T:C	45	100	1	0.0158
1:42820518:C:T	50	100	0.88	0.01761
1:42820716:T:C	50	100	1	0.3313
1:42820936:G:T	50	100	1	0.02905
1:42821439:G:A	50	100	1	0.2988
1:42821639:G:A	50	100	1	0.01089
1:42822223:G:A	50	100	0.99	0.3537
1:42822329:G:A	50	100	1	0.01761
1:42822479:C:T	50	100	0.99	0.0167
1:42823154:T:C	50	100	1	0.02614
1:42823202:C:T	50	100	0.99	0.01761
1:42823436:A:G	50	100	0.99	0.0167
1:42824133:A:G	50	100	0.98	0.1993
1:42824366:T:C	50	100	0.99	0.2908
1:42825101:T:C	50	100	0.97	0.0236
1:42826252:G:A	50	100	1	0.01434
1:42827135:G:A	50	100	0.99	0.3261
1:42827977:A:G	50	100	1	0.02614
1:42828491:T:A	50	100	0.94	0.01416
1:42828499:T:A	49	77.6	0.83	0.06282
1:42828768:G:A	50	100	0.99	0.1992
1:42829070:C:G	50	100	0.98	0.01997
1:42830147:C:T	50	100	1	0.01017
1:42830447:G:A	50	100	1	0.2418
1:42830459:C:T	50	100	0.9	0.01997
1:42830502:C:T	50	100	0.98	0.2159
1:42830524:C:T	50	100	0.99	0.2117
1:42830683:G:T	50	100	0.99	0.3259
1:42830901:C:T	50	100	1	0.02633
1:42831411:T:G	50	100	0.98	0.2295
1:42831551:T:G	44	100	0.99	0.02705
1:42831584:T:C	50	100	1	0.0138
1:42831586:T:C	50	98	0.97	0.01053
1:42831907:A:T	50	100	1	0.1594
1:42832108:T:C	50	100	1	0.04285
1:42832212:A:G	45	97.8	0.99	0.2295
1:42832396:T:C	49	100	0.99	0.4773
1:42832460:C:G	50	100	1	0.04321
1:42832607:T:C	50	100	1	0.05465
1:42832878:A:G	50	100	0.99	0.2164
1:42833137:T:C	50	100	1	0.02633
1:42833200:C:T	50	100	0.99	0.1491
1:42833450:A:G	50	100	1	0.2357
1:42833521:A:T	50	100	0.9	0.01924
1:42833564:G:A	50	100	1	0.05465
1:42833629:G:A	50	100	1	0.02832
1:42833865:T:C	50	96	0.98	0.1707
1:42833977:G:A	50	96	0.99	0.1251
1:42834164:T:C	50	96	0.98	0.2429
1:42834582:T:C	50	96	0.94	0.1632
1:42834915:C:T	50	100	0.9	0.01235
1:42834992:T:C	50	94	0.95	0.3617
1:42835210:G:A	50	100	1	0.02633
1:42835250:C:G	50	98	0.97	0.1598
1:42835783:G:A	50	98	0.96	0.01325
1:42836504:G:A	50	100	0.86	0.01416
1:42836844:A:T	50	96	0.91	0.1803
1:42837111:C:G	50	100	0.94	0.01961
1:42837300:C:G	50	94	0.94	0.4296
1:42837694:G:C	50	100	0.93	0.1792
1:42837865:G:A	50	96	0.94	0.2538
1:42837909:C:T	50	100	0.96	0.02959
1:42838403:C:T	50	100	1	0.01289
1:42838416:C:T	50	100	1	0.01289
1:42838503:C:A	50	100	0.99	0.02505
1:42838565:G:C	50	100	1	0.01289
1:42838697:C:A	50	100	0.95	0.1823
1:42839250:T:C	50	100	1	0.01289
1:42839330:G:C	50	100	1	0.01289
1:42839349:T:C	50	100	1	0.01289
1:42840082:G:A	50	100	0.98	0.1741
1:42840457:G:A	50	98	0.96	0.2544
1:42841961:G:A	50	100	0.98	0.1826
1:42842153:C:G	50	100	0.98	0.0187
1:42842483:C:G	50	100	1	0.02415
1:42843496:A:G	50	100	0.76	0.01816
1:42843538:G:A	50	100	0.99	0.01289
1:42843696:C:T	50	100	1	0.01289
1:42843877:G:A	50	100	0.94	0.03286
1:42844354:T:C	50	100	1	0.01271
1:42844656:A:G	50	100	1	0.01271
1:42844758:A:G	50	100	1	0.01271
1:42844968:A:G	50	100	0.97	0.1836
1:42845311:T:C	50	100	0.98	0.1806
1:42845361:A:G	50	100	1	0.01017
1:42845376:T:G	50	100	0.98	0.1805
1:42845494:A:G	50	100	0.97	0.1948
1:42845892:A:G	50	100	0.97	0.1912
1:42846254:T:C	50	100	1	0.01271
1:42846835:G:C	49	98	0.97	0.2362
1:42847395:T:G	50	100	0.95	0.01943
1:42847752:T:G	50	100	1	0.01398
1:42847911:G:A	50	100	0.82	0.05537
1:42848230:G:A	50	100	0.98	0.03395
1:42848538:G:T	50	100	1	0.01906
1:42849860:T:C	50	100	0.98	0.1721
1:42849861:G:A	50	100	0.98	0.03776
1:42850295:G:A	50	100	0.98	0.1692
1:42850593:A:G	50	100	0.96	0.01943
1:42850599:T:C	50	100	0.9	0.01398
1:42852122:G:A	50	96	0.96	0.2117
1:42852807:C:T	50	100	0.96	0.01634
1:42853601:C:T	50	98	0.99	0.1333
1:42853710:C:T	50	100	0.88	0.02269
1:42853771:G:A	50	100	0.98	0.0325
1:42854166:A:G	50	100	0.99	0.1812
1:42854726:T:C	46	91.3	0.94	0.1585
1:42854727:T:C	49	91.8	0.84	0.02778
1:42854728:T:C	49	93.9	0.96	0.1204
1:42854764:G:A	50	98	0.99	0.1511
1:42854801:G:T	50	96	0.98	0.2903
1:42854960:G:A	50	100	0.99	0.181
1:42854967:T:C	50	100	1	0.01489
1:42855530:C:T	50	100	0.97	0.03631
1:42855652:G:A	49	100	0.99	0.4241
1:42855805:G:A	50	98	1	0.1442
1:42856353:G:C	50	100	0.99	0.03885
1:42857130:C:T	50	100	0.98	0.02142
1:42857242:C:T	50	100	1	0.01961
1:42857287:C:T	50	100	1	0.2881
1:42857582:C:T	50	100	1	0.01344
1:42858007:T:C	50	100	1	0.1344
1:42858019:C:G	50	100	0.97	0.03758
1:42858030:T:C	50	100	1	0.1394
1:42858308:T:C	50	100	1	0.02324
1:42858732:G:A	50	100	0.99	0.01126
1:42859498:G:A	50	100	1	0.01961
1:42859873:A:G	50	100	1	0.04993
1:42860011:G:A	50	100	1	0.2963
1:42860186:T:C	50	100	1	0.02324
1:42860214:A:T	50	100	1	0.2921
1:42860307:C:T	50	100	1	0.0118
1:42860418:T:C	50	100	0.99	0.2987
1:42860427:T:C	50	100	1	0.2367
1:42860511:C:T	50	100	1	0.1345
1:42860537:C:T	50	100	1	0.1752
1:42860886:A:T	50	100	0.99	0.0305
1:42861320:A:G	50	100	1	0.04956
1:42861503:G:A	50	100	1	0.04956
1:42861615:G:A	50	100	1	0.04956
1:42861691:T:G	50	100	0.99	0.3469
1:42861856:T:C	50	94	0.98	0.4011
1:42861861:G:A	50	98	0.97	0.4784
1:42862071:A:T	50	100	1	0.1812
1:42863553:C:T	50	100	1	0.0118
1:42863583:A:T	50	100	1	0.01979
1:42863789:G:T	50	100	0.99	0.2792
1:42864104:C:T	50	100	1	0.1411
1:42864171:T:C	50	100	1	0.1745
1:42864255:G:A	50	100	1	0.05574
1:42864314:C:G	49	95.9	0.82	0.04212
1:42864687:A:G	50	98	0.95	0.02633
1:42865190:T:C	50	100	1	0.3028
1:42865745:A:G	50	100	1	0.2983
1:42866111:T:A	50	100	0.97	0.03794
1:42866216:G:C	50	100	1	0.4751
1:42866262:C:T	50	100	1	0.01198
1:42866368:C:T	50	100	1	0.4751
1:42866469:T:C	50	100	1	0.1748
1:42866545:G:A	50	100	0.97	0.03794
1:42866703:C:T	50	100	1	0.04194
1:42866976:A:T	50	100	1	0.02124
1:42867186:T:C	50	100	1	0.3027
1:42867910:G:C	50	100	1	0.02124
1:42868406:G:A	50	100	1	0.01997
1:42868474:C:T	50	100	1	0.0118
1:42868657:G:A	50	100	0.98	0.1752
1:42868701:T:A	50	100	1	0.1523
1:42869158:A:G	50	100	1	0.2404
1:42869626:T:C	50	100	0.76	0.01253
1:42869804:A:G	50	100	0.98	0.0581
1:42869942:G:A	50	100	0.97	0.03776
1:42870339:A:C	50	100	0.98	0.03776
1:42870637:G:T	50	100	1	0.2409
1:42871155:A:T	50	100	0.98	0.0561
1:42871373:G:A	50	100	0.96	0.03831
1:42871401:G:T	50	100	0.98	0.03776
1:42872058:C:G	50	100	1	0.03068
1:42872307:T:C	50	98	0.99	0.2306
1:42873421:C:T	49	100	0.98	0.02378
1:42873485:G:A	50	100	1	0.03032
1:42873964:G:A	50	98	0.98	0.03849
1:42874374:T:G	50	100	0.99	0.02614
1:42874523:G:T	50	100	0.99	0.01325
1:42874936:T:A	50	100	1	0.06391
1:42875101:T:C	50	98	1	0.03032
1:42875103:T:C	50	96	0.97	0.04267
1:42875105:T:C	50	98	0.99	0.4906
1:42875108:A:G	49	98	0.99	0.3095
1:42875188:A:G	50	100	0.99	0.02614
1:42875457:T:C	50	100	0.98	0.06354
1:42875574:A:G	50	100	1	0.01198
1:42875883:C:T	50	100	1	0.03831
1:42875991:A:G	50	100	1	0.2776
1:42876330:G:A	50	100	1	0.1941
1:42876372:T:C	50	100	0.81	0.01289
1:42876895:T:C	50	100	1	0.1941
1:42876938:C:T	50	100	1	0.0118
1:42877615:G:A	50	100	0.97	0.2582
1:42877982:G:A	50	100	1	0.05047
1:42878036:G:T	50	100	1	0.03086
1:42878522:G:A	50	100	0.99	0.3364
1:42878961:T:A	50	100	1	0.2732
1:42879186:G:A	50	100	0.89	0.01017
1:42879917:C:T	50	100	1	0.01416
1:42880055:C:T	50	100	1	0.4061
1:42880399:A:G	50	100	1	0.1403
1:42880454:C:G	50	100	1	0.03032
1:42880472:C:T	50	100	1	0.1924
1:42880722:C:T	50	100	1	0.02124
1:42881006:G:A	50	100	1	0.03032
1:42881198:A:G	50	100	1	0.06264
1:42881547:T:A	50	100	1	0.02033
1:42882095:A:T	50	98	0.87	0.0256
1:42882181:T:C	50	100	1	0.03032
1:42882229:G:A	50	100	1	0.1924
1:42882254:C:T	50	100	1	0.2869
1:42882410:G:T	50	100	1	0.2892
1:42882456:G:A	50	100	0.99	0.02941
1:42883426:G:A	50	100	1	0.02015
1:42883500:G:A	50	100	1	0.1924
1:42884166:C:T	50	100	0.98	0.134
1:42884219:G:A	49	100	0.96	0.01289
1:42884294:C:T	50	100	1	0.0492
1:42884591:A:G	50	100	0.87	0.01943
1:42884932:C:T	50	100	0.99	0.2734
1:42885080:C:T	50	100	1	0.2351
1:42885151:A:G	50	100	1	0.1454
1:42885723:T:G	50	100	1	0.0118
1:42886039:T:A	50	100	1	0.1452
1:42886313:A:G	50	100	1	0.3528
1:42886912:C:T	50	98	1	0.04956
1:42887014:A:G	50	100	1	0.2409
1:42887052:C:G	50	100	1	0.1963
1:42887223:C:T	50	100	1	0.2901
1:42887324:A:T	50	100	1	0.2362
1:42887463:G:T	50	100	1	0.3468
1:42887933:G:A	50	100	1	0.03014
1:42888104:G:C	50	100	1	0.2366
1:42888249:C:T	50	100	1	0.1449
1:42888347:G:A	50	100	1	0.1774
1:42888871:C:G	50	100	0.99	0.2367
1:42889066:G:A	50	100	1	0.03032
1:42889354:G:A	50	100	1	0.3462
1:42889543:T:C	50	100	1	0.03667
1:42889949:C:T	50	100	0.9	0.01325
1:42890540:C:A	50	100	0.88	0.06736
1:42890584:C:T	50	100	1	0.01416
1:42891038:C:T	50	100	1	0.02015
1:42891698:G:T	50	100	1	0.03086
1:42891929:T:C	50	100	0.99	0.2239
1:42892132:G:T	50	100	1	0.3027
1:42892307:A:T	50	100	0.99	0.2427
1:42892924:A:C	50	100	0.99	0.193
1:42893053:G:A	50	100	0.99	0.2939
1:42893234:T:C	50	100	1	0.02106
1:42893348:G:A	50	100	0.89	0.01216
1:42894253:T:C	49	98	0.97	0.2801
1:42894449:C:T	50	100	0.99	0.2438
1:42894829:A:G	50	100	0.99	0.2972
1:42894954:T:G	50	100	0.99	0.02941
1:42895377:T:G	50	100	0.99	0.1855
1:42895543:T:C	50	98	0.99	0.1509
1:42896129:A:T	50	100	0.98	0.3041
1:42896214:T:C	50	100	0.99	0.1265
1:42896571:A:G	50	98	1	0.03613
1:42897366:G:T	50	98	0.99	0.4535
1:42897636:A:G	50	100	0.98	0.291
1:42898911:C:T	50	98	0.98	0.03123
1:42899078:C:A	50	96	0.98	0.3184
1:42899385:G:C	50	98	0.99	0.02415
1:42899423:G:T	50	100	0.98	0.4377
1:42899492:C:T	50	98	0.88	0.01035
1:42899894:C:T	50	98	0.9	0.2053
1:42899912:G:A	50	98	0.92	0.02378
1:42900608:C:G	50	80	0.76	0.2785
1:42900671:C:T	50	96	0.92	0.01107
1:42900727:C:T	50	88	0.69	0.1636
1:42901090:T:C	50	98	0.91	0.04049
1:42901220:T:G	50	92	0.86	0.2647
1:42901972:C:T	50	100	0.96	0.2384
1:42902055:A:C	50	100	0.99	0.3962
1:42902204:T:C	50	98	0.96	0.1552
1:42902479:C:T	50	98	0.97	0.2578
1:42903334:G:A	50	100	0.98	0.3094
1:42903634:C:T	50	100	0.98	0.289
1:42903868:G:A	50	100	0.98	0.09405
1:42904016:C:T	50	100	0.99	0.3903
1:42904139:A:G	50	100	0.9	0.01071
1:42904329:T:C	50	100	1	0.04176
1:42904406:A:T	50	100	0.97	0.01652
1:42904410:C:G	50	100	1	0.01035
1:42904481:A:G	50	100	0.99	0.3909
1:42905236:G:C	50	98	0.88	0.01979
1:42905237:T:C	50	98	0.89	0.01979
1:42905408:C:T	50	100	0.99	0.4339
1:42905469:A:C	50	100	0.97	0.1532
1:42905607:G:A	50	100	0.99	0.4321
1:42906131:C:T	50	100	0.98	0.1265
1:42906329:G:A	50	100	0.99	0.3807
1:42907565:C:A	50	100	1	0.0167
1:42907612:G:A	50	100	0.98	0.08733
1:42907659:A:G	50	100	0.99	0.4303
1:42907860:T:G	50	100	0.99	0.4677
1:42908171:G:C	50	100	1	0.4007
1:42908211:C:T	50	100	1	0.1314
1:42908443:C:T	50	100	1	0.0325
1:42908827:A:G	50	100	0.98	0.2391
1:42909007:C:T	50	100	0.86	0.01035
1:42909410:G:A	50	100	0.98	0.08588
1:42909488:G:A	50	100	0.99	0.472
1:42910144:C:T	50	100	0.99	0.09041
1:42910184:A:G	50	100	0.99	0.4675
1:42910680:A:G	50	100	1	0.04194
1:42911001:A:C	50	100	0.86	0.01071
1:42911534:C:T	50	100	1	0.01035
1:42911686:A:G	50	100	1	0.4337
1:42911784:C:T	50	94	0.78	0.02306
1:42911868:A:C	50	100	0.99	0.3916
1:42912107:A:G	50	100	1	0.01053
1:42912465:G:A	50	100	0.98	0.08751
1:42913244:G:A	50	100	0.99	0.02578
1:42913287:C:T	49	83.7	0.9	0.1184
1:42913289:C:T	48	87.5	0.95	0.1126
1:42913291:C:T	47	93.6	0.92	0.06082
1:42913293:C:T	47	76.6	0.97	0.4087
1:42913337:C:T	47	89.4	0.98	0.4748
1:42913407:C:T	48	100	1	0.01688
1:42913437:T:C	49	83.7	0.82	0.1995
1:42913449:C:T	48	97.9	0.99	0.1198
1:42913451:T:C	46	100	0.94	0.01162
1:42913485:A:C	49	100	1	0.01652
1:42913794:T:G	50	100	1	0.0915
1:42914079:C:A	50	100	1	0.01707
1:42914591:G:A	50	100	0.99	0.4675
1:42915311:C:A	50	100	0.98	0.1271
1:42915355:A:G	50	100	1	0.3141
1:42915380:T:G	50	100	1	0.02578
1:42915659:T:C	50	100	1	0.01126
1:42915698:T:C	50	100	1	0.4381
1:42915707:T:G	50	100	1	0.0512
1:42915797:A:C	50	100	0.99	0.4412
1:42915917:A:G	50	100	1	0.0915
1:42916063:T:C	50	100	1	0.0915
1:42916172:G:A	50	100	0.98	0.2395
1:42916194:A:G	50	100	0.98	0.01688
1:42916316:C:G	50	100	0.85	0.01307
1:42916324:G:A	50	100	0.99	0.4337
1:42916345:G:A	50	100	0.82	0.04321
1:42916937:G:A	50	100	1	0.02578
1:42917055:A:G	50	100	0.99	0.1402
1:42917058:C:T	50	100	0.98	0.04212
1:42917059:G:A	50	100	1	0.0915
1:42917122:G:T	50	100	1	0.0915
1:42917187:G:A	50	100	1	0.0915
1:42917272:C:T	50	100	0.98	0.04176
1:42917337:T:C	50	100	0.99	0.466
1:42917356:C:T	50	100	0.97	0.1265
1:42917412:C:T	50	100	1	0.0216
1:42917437:C:T	50	100	0.96	0.01688
1:42917438:G:A	50	100	0.98	0.1049
1:42917456:A:G	50	100	1	0.0915
1:42917745:G:A	50	100	0.98	0.04176
1:42917749:T:C	50	100	0.92	0.01126
1:42917802:A:G	50	100	0.99	0.4675
1:42918769:A:C	50	100	1	0.01507
1:42919270:G:A	50	100	0.96	0.1507
1:42919289:A:T	50	96	0.97	0.08206
1:42919491:C:T	50	100	1	0.08569
1:42919578:T:G	49	100	0.92	0.01053
1:42919747:A:C	50	98	0.97	0.09041
1:42919946:C:A	50	98	0.98	0.3135
1:42920002:T:G	50	100	0.99	0.02106
1:42920645:T:C	50	98	0.96	0.02251
1:42921631:C:G	50	98	0.99	0.3195
1:42921660:A:C	50	100	0.99	0.08497
1:42921965:G:C	50	100	0.99	0.0167
1:42922019:A:T	49	98	0.81	0.01561
1:42922088:G:A	50	100	1	0.07843
1:42922194:G:T	50	100	1	0.01616
1:42922212:C:T	50	100	1	0.07698
1:42922321:C:T	50	98	0.99	0.3195
1:42922861:A:G	50	100	1	0.07698
1:42923219:A:G	50	98	0.98	0.04466
1:42923244:T:A	50	98	0.99	0.3184
1:42923331:G:C	50	98	0.99	0.4029
1:42923356:T:G	50	98	0.99	0.3117
1:42923357:C:A	50	98	0.99	0.3117
1:42923836:G:A	50	100	1	0.01507
1:42923869:C:G	50	98	0.99	0.4027
1:42923908:C:T	50	100	1	0.01834
1:42924127:G:T	50	100	0.89	0.0118
1:42924454:C:G	50	98	0.99	0.3114
1:42924513:G:A	50	100	0.86	0.01398
1:42924629:C:T	50	100	1	0.01652
1:42925828:C:A	50	100	1	0.0472
1:42926579:C:G	50	98	0.96	0.435
1:42928025:C:T	50	100	1	0.01616
1:42928701:G:C	50	100	1	0.03214
1:42928800:A:G	50	100	0.97	0.07426
1:42928814:C:G	50	100	1	0.03558
1:42928941:T:C	50	100	1	0.04285
1:42928995:G:A	50	100	0.99	0.08624
1:42929050:T:C	50	100	0.97	0.01725
1:42929216:G:A	50	100	0.98	0.0797
1:42929422:A:C	50	100	1	0.03486
1:42929866:C:G	50	100	1	0.01616
1:42929964:C:T	50	94	0.88	0.157
1:42930743:G:A	50	94	0.91	0.1725
1:42931614:T:C	50	100	1	0.01816
1:42932414:G:A	50	98	0.93	0.2669
1:42932453:A:G	50	100	0.95	0.01216
1:42932469:T:A	50	100	0.97	0.01652
1:42932725:A:G	50	96	0.93	0.3911
1:42932805:G:C	50	96	0.92	0.4061
1:42932806:C:G	50	98	0.94	0.05174
1:42932844:C:A	50	100	0.99	0.01235
1:42933104:G:T	50	96	0.88	0.09949
1:42933151:T:C	50	98	0.88	0.01053
1:42933228:C:T	50	100	0.99	0.01216
1:42933316:C:T	50	94	0.93	0.4007
1:42933357:T:C	50	100	0.92	0.0719
1:42933496:G:T	50	94	0.95	0.1683
1:42934015:A:C	50	98	0.96	0.2498
1:42934325:A:G	50	98	0.98	0.04503
1:42934345:C:T	50	98	0.98	0.2028
1:42934442:G:T	50	98	0.98	0.2033
1:42934504:C:T	50	98	0.98	0.04503
1:42934505:G:A	50	98	0.98	0.2032
1:42934569:C:T	50	100	0.8	0.01271
1:42934575:A:T	50	100	0.99	0.0187
1:42934673:C:A	50	100	0.96	0.02433
1:42934681:C:T	50	98	0.97	0.2309
1:42934814:C:T	50	98	0.99	0.2032
1:42934876:A:T	50	100	0.99	0.2485
1:42935066:A:G	50	98	0.98	0.04503
1:42935767:A:C	50	96	0.97	0.4205
1:42935828:C:T	50	98	0.98	0.2489
1:42935988:A:G	50	100	0.98	0.01253
1:42936158:A:G	50	98	0.99	0.2491
1:42936219:G:A	50	100	0.95	0.03849
1:42936383:T:C	50	96	0.99	0.2489
1:42936534:G:A	50	98	0.99	0.1897
1:42936874:G:A	50	98	0.99	0.2426
1:42936936:T:C	50	100	0.98	0.04357
1:42937037:T:C	50	96	0.96	0.2108
1:42937278:T:G	50	100	1	0.01688
1:42937869:G:A	50	100	0.99	0.04357
1:42938000:C:T	50	96	0.97	0.3491
1:42938005:G:A	50	100	0.99	0.06445
1:42938821:G:A	50	100	0.98	0.01253
1:42939042:T:C	50	96	0.99	0.26
1:42939791:C:T	50	100	0.96	0.0394
1:42939793:C:T	50	98	0.98	0.2594
1:42939875:C:T	49	98	0.99	0.2596
1:42940442:G:A	50	98	0.99	0.1897
1:42940483:C:G	50	100	0.9	0.03468
1:42940801:G:A	50	100	0.98	0.05701
1:42940808:T:C	50	100	0.96	0.01725
1:42940928:C:A	49	100	1	0.01725
1:42941029:C:T	50	96	0.75	0.03123
1:42941030:G:A	50	100	0.99	0.04557
1:42941413:G:A	50	100	0.98	0.01144
1:42941609:G:A	50	100	0.83	0.01307
1:42942608:C:G	50	100	0.98	0.2676
1:42942899:C:G	50	98	0.97	0.1331
1:42943295:G:A	50	100	0.99	0.2769
1:42943508:G:T	50	100	0.99	0.1184
1:42943693:T:C	50	100	0.98	0.1184
1:42943749:C:T	50	100	0.98	0.1186
1:42945159:A:T	50	100	0.97	0.02269
1:42945188:G:A	50	100	0.99	0.3595
1:42945367:C:G	50	100	1	0.2088
1:42945545:C:A	50	100	1	0.3591
1:42945619:G:A	50	100	0.99	0.4915
1:42945683:T:C	50	100	1	0.1491
1:42945696:C:T	50	100	1	0.2231
1:42945925:G:A	50	100	1	0.3593
1:42946085:G:C	50	100	1	0.01924
1:42946158:G:A	50	100	1	0.2231
1:42946160:C:T	50	100	1	0.3593
1:42946588:G:A	50	100	0.99	0.3591
1:42946590:G:A	50	100	1	0.1462
1:42946672:A:G	50	100	1	0.2228
1:42946675:A:G	50	100	0.99	0.3591
1:42946784:C:T	50	100	0.99	0.1022
1:42946798:T:C	50	100	1	0.146
1:42946984:G:A	50	100	1	0.1022
1:42946991:C:A	50	100	1	0.1022
1:42947056:T:C	50	100	1	0.224
1:42947122:A:G	50	100	1	0.224
1:42947541:G:A	50	100	1	0.1022
1:42947648:G:C	50	98	1	0.1022
1:42947653:C:T	50	98	1	0.1022
1:42947690:C:T	49	100	0.99	0.1022
1:42947982:A:G	50	98	1	0.4722
1:42948064:A:G	50	100	1	0.1024
1:42948375:T:C	50	100	1	0.236
1:42948529:G:A	50	100	1	0.433
1:42948614:T:C	50	100	1	0.1024
1:42948698:G:C	50	100	1	0.1024
1:42948699:C:G	50	100	1	0.1024
1:42948776:A:G	50	100	1	0.1024
1:42948834:G:A	49	100	1	0.0374
1:42948892:G:A	50	100	0.98	0.1329
1:42948894:T:C	50	100	0.96	0.1329
1:42948985:T:G	50	100	1	0.1024
1:42949047:G:A	48	100	1	0.01924
1:42949064:T:C	48	100	1	0.01144
1:42949097:G:A	49	100	1	0.03776
1:42949344:T:C	50	100	1	0.1324
1:42949617:G:T	50	98	1	0.2353
1:42949675:G:T	49	100	1	0.368
1:42949782:T:A	50	100	1	0.1331
1:42949794:G:T	50	100	1	0.1024
1:42949811:A:G	50	100	1	0.01053
1:42949845:A:G	50	100	1	0.1325
1:42949872:T:C	50	100	1	0.1324
1:42949873:G:A	50	100	1	0.1322
1:42950220:C:T	50	100	0.97	0.01924
1:42950311:C:A	50	100	1	0.0492
1:42950323:C:T	50	100	1	0.01924
1:42950462:T:C	50	100	1	0.1024
1:42950487:G:A	50	100	1	0.08224
1:42950748:G:C	50	100	1	0.01924
1:42950750:A:G	50	100	1	0.132
1:42950843:C:T	50	100	1	0.4626
1:42950948:T:C	50	100	1	0.01071
1:42951110:C:T	50	100	1	0.1026
1:42951460:A:G	50	100	1	0.01924
1:42951479:T:G	50	100	1	0.2545
1:42951671:T:G	50	100	1	0.01144
1:42951753:C:T	50	100	0.99	0.1333
1:42951780:C:T	50	100	1	0.01144
1:42952110:C:T	50	100	0.95	0.1327
1:42952355:C:T	50	100	1	0.4626
1:42952981:C:T	50	100	1	0.0748
1:42953034:T:C	50	100	1	0.01144
1:42953420:A:T	50	100	1	0.2351
1:42953683:C:A	50	100	1	0.463
1:42954034:G:C	50	100	1	0.1024
1:42954066:G:A	50	100	1	0.2062
1:42954219:A:C	50	98	0.96	0.1329
1:42954483:T:C	50	100	1	0.463
1:42954521:G:A	50	100	1	0.01071
1:42955401:G:C	50	100	1	0.1325
1:42955592:G:A	50	100	1	0.2062
1:42955853:C:T	50	100	1	0.1324
1:42956187:T:C	50	100	1	0.01253
1:42956333:G:A	50	100	1	0.2237
1:42956370:T:A	49	100	1	0.2066
1:42956371:G:A	50	100	0.93	0.01924
1:42956391:G:A	50	96	1	0.1325
1:42956712:C:T	50	100	1	0.04539
1:42956974:T:A	50	100	1	0.122
1:42957090:T:A	50	100	1	0.07353
1:42957310:A:C	49	100	0.97	0.01071
1:42957349:G:A	50	100	1	0.2066
1:42957592:T:C	50	100	1	0.1331
1:42957653:C:T	50	100	1	0.07353
1:42957719:C:G	50	100	1	0.01144
1:42957732:A:G	50	100	1	0.2072
1:42957951:T:C	50	100	1	0.2342
1:42958014:C:G	50	100	1	0.1316
1:42958261:G:A	49	100	1	0.1024
1:42958284:T:C	50	100	1	0.3017
1:42958331:C:G	50	100	1	0.03849
1:42958380:A:G	50	100	1	0.1024
1:42958841:C:G	50	98	0.97	0.01235
1:42958848:T:G	50	100	1	0.2358
1:42959075:G:C	50	100	1	0.01144
1:42959141:C:G	50	100	1	0.1024
1:42959411:G:T	50	100	1	0.2269
1:42959582:G:A	50	100	1	0.01924
1:42959989:T:C	50	100	1	0.01107
1:42960019:A:G	50	100	1	0.01107
1:42960373:A:T	50	100	1	0.1313
1:42960541:A:C	50	100	1	0.2229
1:42960707:C:T	50	100	1	0.1583
1:42960920:C:T	50	100	1	0.2242
1:42960950:G:C	50	100	1	0.2963
1:42961215:C:G	50	100	1	0.04902
1:42961244:A:G	50	100	1	0.1774
1:42961336:C:T	50	98	1	0.1585
1:42961513:A:C	50	100	1	0.01107
1:42961547:T:A	50	100	1	0.463
1:42961717:T:C	50	100	1	0.1581
1:42961782:C:T	50	100	1	0.1618
1:42961944:G:A	50	100	1	0.1581
1:42961949:C:G	50	100	1	0.06808
1:42962342:C:T	50	100	1	0.01924
1:42962489:G:T	50	100	1	0.1331
1:42962910:A:G	50	100	0.99	0.1514
1:42962979:A:G	50	100	1	0.3025
1:42963014:C:A	50	100	1	0.1512
1:42963086:A:G	50	100	1	0.2246
1:42963268:G:A	50	100	1	0.1511
1:42963293:C:G	50	100	1	0.04121
1:42963434:T:C	50	100	1	0.2084
1:42963672:C:T	50	100	1	0.13
1:42963849:C:T	50	100	1	0.2099
1:42963856:G:T	50	100	1	0.1278
1:42964083:C:A	50	100	1	0.13
1:42964413:C:A	50	100	0.99	0.427
1:42964589:C:T	50	100	1	0.2231
1:42964678:G:A	50	100	1	0.2522
1:42964764:G:A	50	100	1	0.3201
1:42964774:C:G	50	100	1	0.1294
1:42965212:G:A	50	100	1	0.1017
1:42965322:T:A	50	100	0.74	0.0138
1:42965477:A:G	50	100	1	0.03123
1:42965762:G:A	50	98	1	0.4297
1:42965779:A:G	50	100	1	0.05084
1:42965851:C:T	50	100	0.86	0.01779
1:42965857:A:G	50	98	1	0.252
1:42966454:G:A	50	98	1	0.2229
1:42966465:C:T	50	98	1	0.2231
1:42966467:C:T	50	100	1	0.02832
1:42966604:G:C	50	100	1	0.2229
1:42966886:G:A	50	100	0.97	0.0719
1:42966914:T:C	50	100	1	0.01707
1:42966918:T:C	50	100	1	0.4276
1:42967070:A:G	50	100	1	0.3172
1:42967213:G:A	50	100	1	0.03722
1:42967254:A:T	50	100	0.97	0.01325
1:42967332:T:C	50	100	1	0.02288
1:42967395:G:A	50	100	1	0.1017
1:42967615:C:G	50	100	1	0.2545
1:42967799:G:A	50	100	1	0.2544
1:42967930:C:T	50	100	1	0.0158
1:42968113:G:A	50	98	0.96	0.126
1:42968303:A:G	50	100	1	0.01398
1:42968378:T:C	50	100	1	0.0118
1:42968659:A:G	50	100	1	0.04503
1:42968747:G:C	50	100	0.79	0.01325
1:42968829:T:G	50	100	1	0.02288
1:42968883:A:G	50	100	1	0.0118
1:42968953:C:A	50	100	1	0.4183
1:42968999:G:A	50	100	1	0.01761
1:42969230:G:A	50	98	1	0.01035
1:42969900:C:G	50	100	1	0.2228
1:42969976:G:A	50	100	1	0.4065
1:42969979:G:A	50	100	1	0.4065
1:42970073:T:A	50	98	0.99	0.03014
1:42970233:G:C	50	100	1	0.2968
1:42970380:G:A	50	98	1	0.4439
1:42970698:C:T	50	100	1	0.2228
1:42970842:T:C	50	98	1	0.4063
1:42971454:G:C	50	100	0.96	0.05973
1:42971595:A:C	50	100	1	0.02288
1:42971769:A:G	50	98	0.99	0.1563
1:42971770:A:G	50	100	0.94	0.01289
1:42971859:C:T	50	100	1	0.4011
1:42972004:G:A	50	98	0.98	0.1311
1:42972061:C:T	50	100	1	0.0118
1:42972127:C:T	50	100	1	0.0118
1:42972442:C:A	50	100	1	0.01924
1:42972524:C:T	50	98	1	0.1623
1:42972728:C:T	50	100	1	0.1035
1:42972871:C:T	50	100	1	0.02251
1:42972983:T:G	50	100	1	0.0118
1:42973167:G:A	50	98	1	0.1926
1:42973557:C:T	50	100	1	0.3306
1:42973558:A:G	50	100	1	0.3313
1:42973611:C:T	50	100	1	0.2266
1:42973675:A:G	50	98	1	0.3312
1:42974530:C:A	50	100	0.99	0.3306
1:42974690:G:A	50	100	1	0.02288
1:42974805:T:G	50	98	0.99	0.2927
1:42975112:G:A	50	100	1	0.2266
1:42975328:T:G	50	100	0.97	0.061
1:42975454:A:T	50	100	0.99	0.2927
1:42975534:G:C	50	100	1	0.0118
1:42976176:G:A	50	100	1	0.02251
1:42976250:C:T	50	100	1	0.01017
1:42976334:C:T	50	100	1	0.05011
1:42977009:C:A	50	100	0.89	0.01035
1:42977027:G:A	49	98	0.99	0.2429
1:42977254:A:G	49	100	0.99	0.469
1:42977334:G:A	50	100	0.99	0.2605
1:42977625:A:T	50	98	1	0.01616
1:42977705:G:C	50	100	0.98	0.26
1:42978071:C:T	50	100	0.98	0.226
1:42978275:C:G	50	100	1	0.01162
1:42978889:T:C	50	98	0.99	0.3279
1:42978997:G:A	50	100	1	0.02578
1:42979553:C:T	50	100	0.98	0.1834
1:42979594:C:A	50	98	0.93	0.01598
1:42979595:C:T	50	100	0.96	0.02941
1:42979606:G:A	50	100	0.97	0.04539
1:42980881:C:T	50	100	1	0.02397
1:42980917:T:C	50	100	1	0.03377
1:42980935:C:T	50	98	1	0.2674
1:42981132:C:G	50	100	1	0.01017
1:42981420:C:T	50	100	1	0.4303
1:42981546:C:G	50	100	1	0.4383
1:42981639:C:T	50	100	1	0.4381
1:42982208:C:T	50	100	1	0.2364
1:42982828:A:G	50	100	1	0.3243
1:42982911:G:A	50	96	0.98	0.2916
1:42982943:G:C	50	100	1	0.03014
1:42984511:T:C	50	100	0.99	0.4385
1:42984992:C:T	50	100	1	0.01144
1:42985058:C:T	50	100	1	0.4748
1:42985130:C:T	50	100	0.97	0.01144
1:42985133:A:C	50	100	1	0.4383
1:42985544:C:T	50	100	1	0.4377
1:42985667:T:C	50	100	0.99	0.1258
1:42985735:C:T	47	100	1	0.01779
1:42985807:C:T	50	100	0.99	0.03667
1:42985963:T:C	50	100	0.99	0.03722
1:42985984:T:G	49	100	1	0.4746
1:42986048:G:A	50	100	1	0.1845
1:42986159:T:G	50	100	0.99	0.03722
1:42986230:G:A	50	100	1	0.4377
1:42986469:C:T	50	100	1	0.02996
1:42986601:G:A	50	100	1	0.1843
1:42987239:A:G	50	100	1	0.01144
1:42987351:G:A	48	97.9	1	0.4296
1:42987353:T:C	48	97.9	0.99	0.4372
1:42987517:A:T	50	86	0.99	0.3455
1:42987641:A:G	50	100	0.99	0.4381
1:42987759:A:C	50	100	0.99	0.4381
1:42987899:A:G	50	100	0.99	0.04884
1:42987903:G:A	50	100	1	0.01144
1:42988348:C:T	50	100	1	0.03359
1:42988388:C:T	50	100	1	0.4319
1:42988440:C:T	50	100	0.99	0.04521
1:42988655:A:G	50	100	0.99	0.4375
1:42988682:C:T	50	100	0.85	0.01634
1:42989507:T:C	50	100	1	0.03359
1:42989513:G:A	50	100	0.94	0.0118
1:42989612:A:G	50	100	0.99	0.4305
1:42989926:T:G	50	100	1	0.03359
1:42989994:G:A	50	100	1	0.02869
1:42990125:C:T	50	98	0.98	0.0374
1:42990694:C:G	50	100	1	0.1892
1:42990795:C:T	50	100	0.99	0.4299
1:42991096:G:A	50	98	0.98	0.2337
1:42991209:C:T	50	100	0.99	0.2544
1:42991474:C:T	50	98	0.98	0.4332
1:42991499:T:C	50	98	1	0.01707
1:42991839:C:T	50	100	0.94	0.0118
1:42991968:G:A	50	98	0.87	0.0325
1:42992268:A:G	50	100	0.98	0.4394
1:42992579:T:C	50	98	0.99	0.3204
1:42992717:A:C	50	98	0.98	0.3201
1:42992752:G:A	50	100	0.79	0.01271
1:42992787:C:T	50	98	0.98	0.1975
1:42993167:G:A	50	100	1	0.01144
1:42993425:G:T	49	100	0.96	0.03359
1:42993619:T:C	50	100	0.96	0.03214
1:42993965:A:G	50	100	0.92	0.1028
1:42994296:A:C	50	100	0.96	0.01162
1:42994436:A:T	50	92	0.92	0.4161
1:42994448:C:T	50	98	0.93	0.06445
1:42994480:G:T	50	100	0.94	0.2362
1:42994483:T:G	50	98	0.93	0.236
1:42994492:T:C	50	94	0.91	0.1353
1:42994729:C:T	50	100	0.98	0.02397
1:42994890:A:G	50	98	0.84	0.175
1:42995976:G:A	50	98	0.99	0.2939
1:42996143:C:T	50	98	0.99	0.2932
1:42996349:T:C	50	100	0.99	0.345
1:42996718:A:T	50	100	1	0.04285
1:42996826:G:A	50	96	0.91	0.1903
1:42996925:T:C	50	100	0.96	0.03667
1:42997066:G:C	50	100	0.93	0.02269
1:42997095:C:A	50	100	0.99	0.03268
1:42997246:C:T	50	100	0.91	0.05374
1:42997428:T:C	50	100	0.62	0.01253
1:42997802:C:T	39	92.3	0.96	0.03413
1:42998128:C:T	50	98	1	0.05211
1:42998426:T:G	50	98	0.93	0.0138
1:42998720:A:G	50	100	1	0.3756
1:42998825:G:A	50	98	0.96	0.0394
1:42998964:T:C	50	100	0.99	0.3756
1:42999026:T:G	49	98	0.99	0.4746
1:42999103:G:A	50	100	1	0.05156
1:42999549:G:A	50	100	0.96	0.03922
1:42999767:T:C	50	100	0.92	0.02142
1:43000079:A:G	50	100	0.99	0.4739
1:43000112:T:G	50	98	0.98	0.02796
1:43000367:G:A	50	100	0.99	0.05156
1:43000734:C:T	50	100	0.97	0.09259
1:43000735:G:T	50	100	0.97	0.09259
1:43000819:C:T	50	100	0.96	0.02233
1:43001262:T:C	50	100	0.84	0.02015
1:43001397:A:C	50	100	0.98	0.4915
1:43001414:T:C	50	100	0.75	0.02179
1:43001605:A:G	50	98	0.95	0.04938
1:43001612:C:T	50	100	0.93	0.01071
1:43001708:T:C	50	100	1	0.01289
1:43002696:A:C	50	100	0.97	0.02959
1:43002884:G:A	50	96	0.95	0.2562
1:43003236:T:G	50	100	0.93	0.01797
1:43003384:C:A	50	100	0.95	0.03667
1:43003670:A:G	50	100	0.9	0.02651
1:43003703:A:C	50	98	0.94	0.07353
1:43004323:T:C	50	98	0.93	0.01307
1:43004457:G:A	50	98	0.79	0.02306
1:43004539:T:C	50	96	0.93	0.303
1:43004677:C:T	50	96	0.89	0.3667
1:43004814:G:A	50	100	0.95	0.02324
1:43005095:G:T	50	100	0.97	0.1244
1:43005341:T:C	50	100	0.97	0.27
1:43005511:T:G	50	100	0.97	0.4212
1:43005695:C:T	50	100	0.94	0.04811
1:43005942:C:T	50	100	0.96	0.04829
1:43005949:G:T	50	100	0.97	0.02179
1:43006496:G:A	50	100	0.97	0.02179
1:43006507:G:A	50	100	0.96	0.0167
1:43006642:G:A	50	100	0.96	0.1819
1:43007582:C:T	50	96	0.91	0.2309
1:43007588:G:A	50	98	0.86	0.01053
1:43008207:G:T	50	100	0.96	0.4228
1:43008307:C:T	50	100	0.95	0.04902
1:43009061:C:T	50	100	0.97	0.02869
1:43009764:C:T	50	100	0.92	0.02723
1:43009913:C:T	50	100	0.98	0.2669
1:43009916:C:G	50	100	0.98	0.1082
1:43010006:G:A	50	100	0.98	0.1082
1:43010586:A:G	49	100	0.99	0.3838
1:43010859:C:T	50	100	0.96	0.03867
1:43010883:A:G	50	98	0.98	0.1084
1:43011086:G:C	50	100	0.99	0.3762
1:43011286:G:A	50	100	0.97	0.1403
1:43011343:C:T	50	98	0.92	0.07026
1:43011346:C:A	50	100	0.98	0.03867
1:43011882:C:T	50	100	0.73	0.01761
1:43012006:T:C	50	100	0.99	0.3653
1:43012127:T:G	50	100	1	0.3653
1:43012304:G:A	50	100	0.95	0.05737
1:43012307:T:A	50	100	0.97	0.1153
1:43012359:C:G	50	100	0.95	0.06481
1:43012371:C:T	50	100	1	0.01743
1:43012445:T:C	50	100	1	0.3653
1:43012781:A:G	50	100	1	0.3653
1:43012842:G:A	50	100	0.97	0.05755
1:43012938:C:T	50	100	0.99	0.218
1:43013367:G:A	50	100	0.99	0.02596
1:43013934:A:G	50	100	0.9	0.02741
1:43014228:T:C	50	100	0.99	0.3923
1:43014281:A:T	50	100	0.98	0.04956
1:43014400:A:C	50	100	0.92	0.03377
1:43014533:A:C	50	100	0.98	0.465
1:43014939:A:G	50	100	0.96	0.1186
1:43015127:T:C	50	100	0.96	0.1186
1:43015208:T:C	50	100	0.96	0.1227
1:43015488:G:A	50	100	1	0.02923
1:43015852:G:A	50	100	0.9	0.0158
1:43016075:G:A	50	100	0.87	0.04884
1:43016124:A:G	50	98	0.97	0.4383
1:43016167:A:T	49	100	0.96	0.2527
1:43016398:C:T	50	94	0.92	0.06082
1:43016767:C:A	50	96	0.98	0.4203
1:43016860:G:A	50	98	0.93	0.2413
1:43017214:C:T	50	100	0.97	0.02596
1:43017273:G:A	50	100	0.99	0.01852
1:43017316:G:A	50	100	0.98	0.2291
1:43017395:G:A	50	98	1	0.02905
1:43017503:A:G	49	87.8	0.81	0.08043
1:43017558:T:C	50	100	0.99	0.0167
1:43018036:G:A	50	100	0.67	0.01144
1:43019050:G:A	50	100	1	0.0276
1:43019382:G:A	50	100	0.91	0.03577
1:43019726:C:T	50	100	1	0.02215
1:43019727:A:G	50	98	0.96	0.06917
1:43020230:G:A	50	94	0.97	0.4205
1:43020456:C:T	50	100	0.94	0.01053
1:43020953:G:T	50	100	0.94	0.1298
1:43021503:G:A	50	100	0.93	0.0354
1:43021511:C:A	50	100	0.95	0.2239
1:43021990:A:C	50	98	0.96	0.4221
1:43022327:C:T	50	100	0.92	0.02015
1:43022451:C:T	50	100	0.94	0.03268
1:43022546:G:A	50	100	1	0.02306
1:43023505:G:A	50	92	0.88	0.1038
1:43023569:A:C	50	100	0.92	0.03177
1:43023858:C:T	50	100	0.81	0.01888
1:43023990:G:A	50	96	0.89	0.1008
1:43024107:C:T	50	100	0.9	0.0158
1:43024298:A:G	50	96	0.96	0.2279
1:43024777:G:A	50	100	0.95	0.02033
1:43024837:T:C	50	98	0.95	0.2921
1:43025351:G:A	50	100	0.96	0.01271
1:43025407:A:T	50	100	0.98	0.02796
1:43025746:T:C	50	98	0.97	0.2564
1:43025842:G:A	50	100	0.96	0.03177
1:43026329:A:C	50	100	0.99	0.01307
1:43026410:C:T	50	98	0.98	0.106
1:43026517:G:A	50	98	0.98	0.3123
1:43026613:G:A	50	98	0.98	0.3123
1:43026810:C:T	50	98	0.98	0.3132
1:43026886:G:A	50	100	0.99	0.04085
1:43027061:C:T	50	100	0.98	0.03232
1:43027273:A:G	50	96	0.98	0.2927
1:43028096:C:A	50	100	0.97	0.2845
1:43028102:C:T	50	100	0.98	0.1048
1:43028383:T:C	50	100	0.97	0.08932
1:43028739:T:C	49	100	0.98	0.4464
1:43029108:C:T	50	98	0.98	0.1901
1:43029330:T:C	50	100	1	0.01616
1:43029392:A:C	50	100	0.98	0.3308
1:43029573:T:C	50	100	0.98	0.1166
1:43029694:A:C	50	100	0.99	0.01634
1:43030219:T:G	50	100	1	0.03086
1:43030303:T:A	50	100	0.98	0.03613
1:43030422:G:A	50	98	0.98	0.321
1:43030862:A:G	50	96	0.99	0.24
1:43031005:T:C	50	98	0.99	0.2322
1:43031053:G:A	50	100	0.99	0.01107
1:43031145:G:C	50	100	0.98	0.01271
1:43031261:C:T	50	100	0.81	0.01325
1:43031956:C:T	50	98	0.77	0.0207
1:43032017:T:G	50	100	1	0.0423
1:43032502:A:G	50	100	0.98	0.02106
1:43032615:C:A	50	100	1	0.02923
1:43032671:G:A	50	98	0.99	0.2342
1:43032865:G:C	50	100	0.98	0.02869
1:43032877:C:T	50	100	0.98	0.1006
1:43033120:A:T	50	100	0.98	0.02869
1:43033273:T:A	50	100	1	0.01307
1:43033484:C:T	50	96	0.98	0.4913
1:43033725:A:G	50	98	0.98	0.1316
1:43033797:T:A	50	100	1	0.01634
1:43034005:C:T	50	96	0.98	0.4931
1:43034025:T:C	50	96	0.98	0.3272
1:43034218:C:T	50	100	1	0.01634
1:43034434:C:G	50	100	0.98	0.08406
1:43034842:C:T	50	100	0.99	0.03268
1:43034882:C:T	50	100	0.98	0.04521
1:43035783:T:C	50	96	0.96	0.368
1:43036027:C:A	50	96	0.8	0.05338
1:43036075:C:T	50	100	0.91	0.01289
1:43036202:G:T	50	100	0.75	0.01471
1:43037052:A:G	50	98	0.96	0.0325
1:43037261:T:C	50	100	0.98	0.3497
1:43037820:G:A	50	100	1	0.0285
1:43038338:C:T	50	100	0.99	0.3519
1:43038469:T:C	50	100	0.97	0.04866
1:43038687:C:G	50	100	0.98	0.3502
1:43038743:A:C	50	98	0.98	0.3771
1:43039015:A:C	50	100	0.94	0.1638
1:43039073:A:G	50	100	0.95	0.0167
1:43039142:C:T	50	98	0.98	0.354
1:43039317:G:C	50	100	0.98	0.3261
1:43039769:T:C	50	100	0.96	0.2874
1:43039775:C:T	50	100	0.89	0.01162
1:43039943:C:G	50	98	0.96	0.272
1:43040252:C:G	50	98	0.94	0.2545
1:43040260:T:C	50	98	0.94	0.2545
1:43040397:G:A	50	100	0.95	0.05211
1:43040563:C:T	50	98	0.86	0.03413
1:43040635:G:T	50	98	0.94	0.459
1:43040683:A:G	50	100	0.97	0.04557
1:43040755:G:A	50	100	1	0.03014
1:43040806:C:T	50	92	0.93	0.3622
1:43040900:C:T	50	92	0.93	0.3651
1:43040952:G:A	50	92	0.92	0.3406
1:43041106:G:T	50	100	0.68	0.01071
1:43041947:G:A	50	100	0.97	0.02977
1:43041974:T:C	50	98	0.94	0.3431
1:43042165:G:A	50	100	0.98	0.02378
1:43042214:G:C	50	100	0.98	0.02378
1:43042227:A:G	50	100	0.93	0.2553
1:43042771:C:T	50	100	1	0.0236
1:43042805:A:C	50	100	1	0.0236
1:43042968:C:T	50	100	0.97	0.02542
1:43043034:C:T	50	98	0.95	0.155
1:43043082:G:C	50	100	1	0.02397
1:43043251:A:G	50	100	1	0.02433
1:43043261:A:G	50	98	0.94	0.406
1:43043487:G:A	50	100	1	0.02433
1:43043584:T:C	50	100	1	0.02469
1:43043710:A:G	50	100	0.98	0.02451
1:43043777:T:C	50	98	0.95	0.01797
1:43043832:C:T	50	100	1	0.02451
1:43043844:T:C	50	100	1	0.02451
1:43043917:T:C	50	100	1	0.02451
1:43044076:C:T	50	98	0.94	0.1516
1:43044181:G:T	50	100	0.98	0.02578
1:43044319:C:T	50	100	1	0.02415
1:43044332:C:G	50	100	1	0.02451
1:43044494:G:T	50	100	0.8	0.01943
1:43044652:G:T	50	100	1	0.02433
1:43044893:C:T	50	100	1	0.02451
1:43044960:T:C	50	98	0.96	0.02723
1:43045043:G:A	50	94	0.82	0.04049
1:43045669:G:C	50	100	0.99	0.02378
1:43045974:T:G	50	100	0.99	0.01543
1:43046078:G:C	50	100	1	0.02378
1:43046170:G:A	50	100	0.97	0.02578
1:43046357:C:G	50	100	1	0.02378
1:43046370:G:A	50	100	1	0.01126
1:43046403:G:A	50	100	1	0.02451
1:43046464:G:A	50	100	0.91	0.01017
1:43046542:G:A	50	98	0.99	0.08787
1:43046583:A:G	50	100	1	0.02451
1:43046729:T:C	50	100	1	0.02433
1:43046751:G:A	50	98	1	0.01289
1:43046938:G:A	50	100	1	0.02378
1:43047027:C:A	50	96	0.95	0.2369
1:43047320:A:G	50	100	1	0.02433
1:43047411:A:G	50	100	1	0.02433
1:43047443:C:T	50	98	0.84	0.03268
1:43047546:A:G	50	100	1	0.02433
1:43047688:G:A	50	100	0.93	0.01198
1:43047889:T:C	50	100	1	0.02433
1:43048276:G:A	50	100	1	0.02451
1:43048420:C:T	50	100	1	0.02451
1:43048525:A:G	50	98	0.92	0.2008
1:43048605:C:G	50	96	0.92	0.173
1:43048650:G:A	50	96	0.93	0.2436
1:43048955:C:A	50	98	0.95	0.02215
1:43049904:G:T	50	100	1	0.02342
1:43050403:A:T	50	98	0.89	0.1532
1:43050770:A:G	50	100	1	0.02269
1:43050784:A:G	50	100	0.98	0.0354
1:43050960:A:T	50	100	0.92	0.0423
1:43051415:A:T	50	96	0.97	0.02687
1:43051873:T:A	50	100	0.98	0.0285
1:43051882:G:A	50	100	1	0.01652
1:43052282:G:T	50	98	0.96	0.04031
1:43052726:A:G	50	100	0.99	0.03922
1:43053032:G:A	50	96	0.87	0.1304
1:43053159:C:T	50	98	0.82	0.03141
1:43053305:G:A	50	98	0.87	0.02342
1:43053484:T:C	50	98	0.75	0.0207
1:43053624:T:C	50	100	0.99	0.03958
1:43053695:T:C	50	98	0.96	0.1382
1:43053808:G:A	50	100	0.95	0.01071
1:43054644:T:C	50	100	0.95	0.01089
1:43054705:C:T	50	100	0.94	0.06826
1:43055643:G:C	50	100	0.66	0.01053
1:43055792:C:T	50	100	0.98	0.03631
1:43055998:C:T	50	100	0.92	0.065
1:43056942:C:G	50	100	0.99	0.01198
1:43057103:C:G	50	98	0.77	0.03214
1:43057405:C:T	50	98	0.95	0.03667
1:43057798:G:C	50	88	0.79	0.1169
1:43057827:A:C	50	98	0.84	0.1474
1:43057878:A:G	50	98	0.75	0.07444
1:43057989:T:C	50	98	0.81	0.05646
1:43058036:G:T	50	90	0.74	0.4265
1:43058099:T:C	50	100	0.89	0.04176
1:43058130:T:C	50	100	0.87	0.122
1:43058159:A:T	50	98	0.74	0.05392
1:43058214:A:G	50	76	0.68	0.3284
1:43058261:C:A	50	82	0.7	0.4464
1:43058334:G:A	50	98	0.78	0.02324
1:43058398:A:G	50	100	0.89	0.01961
1:43058596:C:T	50	88	0.8	0.3938
1:43058620:G:A	50	98	0.88	0.01144
1:43058732:A:G	50	100	0.95	0.01525
1:43058812:G:C	50	100	0.91	0.03522
1:43058928:T:C	50	98	0.89	0.4388
1:43060010:C:T	50	100	0.97	0.0167
1:43060354:A:G	50	100	0.84	0.02651
1:43060673:G:T	50	100	0.98	0.02487
1:43060675:C:T	50	100	0.99	0.01344
1:43060938:G:T	50	100	0.96	0.0866
1:43061008:G:A	50	100	0.91	0.3722
1:43061139:G:A	50	100	1	0.02433
1:43061457:G:A	50	100	0.98	0.01725
1:43061510:C:A	50	100	0.96	0.4479
1:43061735:A:G	50	100	0.94	0.01598
1:43061784:T:C	50	100	0.97	0.4484
1:43061786:T:C	50	100	0.78	0.01416
1:43061848:C:A	50	100	1	0.02433
1:43061970:G:A	50	100	0.98	0.06427
1:43062298:C:T	50	100	0.99	0.08007
1:43062329:G:C	50	100	0.94	0.02578
1:43062429:G:A	50	100	0.97	0.1796
1:43062517:G:A	50	100	0.85	0.0167
1:43062640:A:G	50	100	0.96	0.1656
1:43063498:A:C	50	100	1	0.01398
1:43063532:C:T	50	98	0.96	0.3633
1:43063723:G:T	50	100	1	0.01398
1:43063845:G:A	50	100	0.95	0.03522
1:43064044:G:A	50	100	1	0.01598
1:43064204:G:T	50	98	0.97	0.3557
1:43064483:A:G	50	100	0.99	0.4023
1:43064813:C:T	50	100	1	0.03776
1:43065321:G:A	50	100	0.99	0.0915
1:43065684:T:C	50	100	1	0.09641
1:43065860:C:T	50	100	1	0.163
1:43065973:C:T	50	100	0.7	0.01253
1:43066513:T:C	50	100	1	0.07534
1:43066515:T:C	50	100	1	0.07534
1:43066841:C:T	50	100	1	0.01507
1:43067161:T:A	50	100	0.99	0.1616
1:43067332:A:G	50	100	0.99	0.01598
1:43067915:C:G	50	100	0.84	0.01198
1:43068253:A:C	50	100	1	0.07571
1:43068259:C:A	50	100	1	0.03849
1:43068268:T:C	50	100	1	0.1777
1:43069264:G:C	50	100	0.99	0.1774
1:43069342:G:A	50	100	1	0.1632
1:43069899:G:C	50	100	1	0.0158
1:43070390:C:T	50	100	1	0.01362
1:43070800:G:A	50	100	0.99	0.01598
1:43070806:A:G	50	100	0.98	0.138
1:43070813:G:T	50	100	0.99	0.4003
1:43071132:G:C	50	100	0.95	0.0285
1:43071685:T:C	50	98	0.98	0.419
1:43071949:T:C	50	100	0.82	0.01997
1:43072193:G:T	50	100	0.98	0.1011
1:43072310:T:C	50	100	1	0.2042
1:43073360:G:A	50	98	0.63	0.02197
1:43073540:T:A	50	100	1	0.1529
1:43073541:C:A	50	100	1	0.1529
1:43073542:C:G	50	100	1	0.01344
1:43073772:C:T	50	100	1	0.09459
1:43074019:G:A	50	100	1	0.09205
1:43074567:G:T	50	100	0.97	0.01144
1:43074639:G:A	50	100	1	0.01725
1:43074667:G:A	50	100	1	0.1636
1:43074788:G:A	50	100	1	0.07444
1:43075160:T:A	50	100	1	0.1206
1:43075231:G:A	50	100	1	0.1529
1:43075416:C:T	50	100	1	0.01344
1:43075436:C:G	50	100	1	0.1634
1:43075574:C:A	50	100	1	0.01598
1:43076003:C:T	49	100	1	0.08134
1:43076519:C:T	50	100	1	0.3379
1:43076606:T:C	50	100	1	0.2355
1:43077079:G:A	50	100	1	0.01216
1:43077159:T:C	50	100	1	0.3379
1:43077171:A:G	50	100	1	0.01616
1:43077401:C:T	50	100	1	0.01598
1:43077506:G:A	50	100	1	0.07426
1:43077541:G:A	50	100	1	0.2122
1:43077735:G:A	50	100	1	0.3424
1:43077738:T:A	50	100	1	0.01598
1:43077946:T:C	50	100	1	0.4236
1:43078100:A:G	50	100	1	0.3426
1:43078194:A:T	50	100	1	0.2269
1:43078317:C:G	50	100	1	0.01344
1:43078463:T:C	50	100	1	0.08097
1:43078712:G:A	50	100	1	0.218
1:43078862:T:C	50	100	1	0.116
1:43079013:C:T	50	100	1	0.1837
1:43079140:C:T	50	100	1	0.2179
1:43079205:A:G	30	86.7	0.7	0.07734
1:43079261:T:C	25	96	0.63	0.06536
1:43079263:T:C	28	96.4	0.95	0.01616
1:43079632:G:A	50	100	1	0.01598
1:43079900:G:T	50	96	1	0.08932
1:43079999:G:T	50	100	1	0.08932
1:43080153:G:C	50	100	1	0.1033
1:43080490:T:C	50	100	1	0.3422
1:43080498:T:G	50	100	1	0.3422
1:43080533:C:T	50	98	1	0.3422
1:43080880:A:G	50	100	1	0.1331
1:43080962:T:G	50	100	1	0.2086
1:43081033:G:T	50	100	1	0.3424
1:43081149:T:G	50	98	1	0.3424
1:43081199:G:A	50	100	1	0.08932
1:43081354:C:G	45	95.6	1	0.3426
1:43081586:A:G	50	100	1	0.01489
1:43081821:A:C	50	98	1	0.2086
1:43081912:G:A	50	100	1	0.209
1:43081962:A:C	50	100	1	0.01816
1:43082168:A:C	50	100	1	0.3424
1:43082215:C:T	50	100	1	0.193
1:43082216:A:G	50	100	1	0.3437
1:43082327:C:T	50	100	0.98	0.03867
1:43082337:C:T	50	100	1	0.01344
1:43082586:C:G	50	100	0.99	0.2099
1:43082727:C:T	50	100	1	0.1147
1:43082748:C:A	50	100	0.99	0.191
1:43082770:A:G	50	100	0.99	0.3435
1:43082989:C:T	50	100	1	0.01344
1:43083047:C:A	50	100	0.99	0.2099
1:43083050:T:C	50	100	0.99	0.3446
1:43083369:T:C	50	100	1	0.08134
1:43083409:T:C	50	100	1	0.01598
1:43083752:G:A	50	100	1	0.1147
1:43083793:A:G	50	100	1	0.1024
1:43084279:A:T	50	100	1	0.1147
1:43084403:G:A	50	100	0.93	0.02905
1:43084494:T:A	50	100	0.98	0.02796
1:43084732:T:A	50	100	1	0.01362
1:43084865:A:G	50	100	0.99	0.2293
1:43085210:T:C	50	100	0.96	0.01107
1:43085214:C:T	49	100	1	0.08043
1:43085515:A:G	50	96	0.97	0.1574
1:43085623:G:A	50	100	0.99	0.0187
1:43085714:C:G	50	100	1	0.1146
1:43085751:A:T	49	100	0.99	0.3446
1:43086026:T:A	50	100	1	0.01398
1:43086063:A:C	50	100	1	0.01598
1:43086070:G:A	50	100	1	0.01561
1:43086214:C:T	50	100	1	0.1305
1:43086236:C:A	50	100	1	0.01852
1:43086369:C:A	50	100	1	0.01598
1:43086374:C:T	49	98	0.99	0.2297
1:43086440:C:T	49	100	0.72	0.02088
1:43086606:C:T	50	98	0.99	0.195
1:43086629:C:T	50	100	1	0.1026
1:43086646:T:C	50	100	1	0.08025
1:43086650:C:T	50	100	0.98	0.1836
1:43086651:G:A	50	100	1	0.08987
1:43086656:G:A	50	100	1	0.08025
1:43086698:A:G	50	100	0.99	0.4279
1:43086778:C:T	50	100	1	0.01852
1:43086876:A:G	50	100	1	0.01598
1:43086891:C:T	50	100	1	0.03468
1:43086974:C:T	50	100	0.96	0.01162
1:43087170:G:A	50	100	1	0.09241
1:43087244:T:A	50	100	0.75	0.03014
1:43087269:C:T	50	96	0.8	0.06572
1:43087455:C:T	50	100	1	0.1024
1:43087520:C:T	50	100	1	0.08025
1:43087811:G:A	50	100	0.97	0.1356
1:43087812:G:C	50	100	1	0.01852
1:43087954:C:G	50	100	1	0.08025
1:43087993:C:T	50	100	0.98	0.1921
1:43088268:A:G	50	100	1	0.1147
1:43088335:C:T	50	100	0.99	0.1934
1:43088445:C:T	50	100	0.99	0.3873
1:43088455:C:T	50	100	1	0.1022
1:43088471:G:A	50	98	1	0.01344
1:43088647:T:C	50	100	1	0.0345
1:43088755:A:C	50	100	1	0.08025
1:43088756:A:G	50	100	1	0.01598
1:43088758:C:G	50	100	1	0.08025
1:43088777:A:C	50	100	1	0.4236
1:43088786:C:T	50	100	0.99	0.1932
1:43088857:G:A	50	100	1	0.08025
1:43088860:A:G	50	100	1	0.08061
1:43088862:A:T	50	100	1	0.08025
1:43088873:G:A	50	100	0.94	0.01017
1:43088979:C:T	50	100	1	0.01598
1:43088980:A:G	50	100	0.97	0.1362
1:43089244:C:A	50	100	1	0.1966
1:43089283:C:T	50	100	1	0.01235
1:43089287:G:A	50	98	1	0.08007
1:43089300:G:A	50	98	1	0.2233
1:43089421:C:T	50	100	1	0.183
1:43089476:A:G	50	100	1	0.08025
1:43089845:G:A	50	100	0.9	0.01434
1:43090140:C:T	50	100	1	0.01344
1:43090147:T:C	50	100	1	0.4136
1:43090462:T:A	50	100	1	0.0187
1:43090638:C:T	50	100	1	0.07371
1:43090696:C:T	50	100	1	0.4357
1:43090837:A:G	50	100	1	0.07353
1:43090994:A:G	50	100	1	0.09205
1:43091148:A:G	50	100	1	0.1229
1:43091268:G:A	50	100	1	0.01852
1:43091276:C:T	50	100	1	0.1828
1:43091497:A:G	50	100	1	0.1828
1:43091608:G:A	50	100	1	0.4385
1:43091794:C:A	50	100	1	0.4201
1:43091897:G:A	50	100	1	0.08007
1:43091983:C:T	50	100	1	0.1828
1:43092005:A:C	50	100	0.98	0.136
1:43092380:A:G	50	100	1	0.167
1:43092634:G:A	50	100	1	0.1224
1:43092964:G:A	50	100	1	0.2362
1:43092975:A:C	50	100	1	0.01743
1:43092984:C:T	50	100	1	0.01344
1:43093157:G:A	50	100	1	0.4199
1:43093266:C:T	50	100	1	0.4201
1:43093673:G:A	50	100	1	0.2362
1:43093916:C:G	50	100	0.98	0.1169
1:43093978:T:G	50	100	1	0.183
1:43094274:G:A	50	100	1	0.2362
1:43094471:T:G	49	100	1	0.4388
1:43094671:C:T	50	100	1	0.01852
1:43094744:G:C	50	100	1	0.07353
1:43094833:A:G	50	100	1	0.1712
1:43094844:G:C	50	100	1	0.1712
1:43095112:C:T	50	100	1	0.183
1:43095306:T:C	50	100	1	0.4199
1:43095543:A:G	50	100	0.89	0.03849
1:43095827:C:T	50	100	1	0.236
1:43095830:A:G	50	100	1	0.1828
1:43095979:G:A	50	100	1	0.2362
1:43096657:A:G	50	100	1	0.4207
1:43096948:A:G	50	100	1	0.4212
1:43097031:G:A	47	85.1	0.99	0.3515
1:43097070:T:C	46	82.6	0.99	0.2293
1:43097115:G:A	37	91.9	0.69	0.02397
1:43097375:A:G	50	100	1	0.2369
1:43097874:T:G	50	100	1	0.1719
1:43098005:A:G	50	100	0.88	0.01725
1:43098394:A:G	50	100	0.99	0.2627
1:43098407:A:G	50	100	0.98	0.3437
1:43098627:G:A	50	100	0.99	0.2317
1:43098952:C:G	50	100	1	0.01598
1:43099187:C:T	50	100	1	0.01797
1:43099796:A:C	50	100	0.98	0.02342
1:43099821:G:T	50	100	1	0.2411
1:43100407:T:G	50	100	1	0.2411
1:43100488:G:A	50	100	1	0.0158
1:43100848:C:T	50	100	1	0.01507
1:43101143:G:A	50	100	1	0.02015
1:43101320:C:G	50	100	1	0.01507
1:43101389:C:T	50	100	1	0.0158
1:43101532:T:C	50	100	0.98	0.01035
1:43101634:C:T	50	100	1	0.04267
1:43101762:G:A	50	100	1	0.08134
1:43102431:G:T	50	100	0.99	0.07553
1:43102462:G:A	50	100	1	0.216
1:43102464:G:A	50	100	1	0.216
1:43102782:C:T	50	100	1	0.2462
1:43102894:A:C	50	98	0.91	0.01961
1:43102937:C:A	50	100	1	0.08134
1:43103107:T:G	50	100	0.99	0.01253
1:43103176:C:T	50	100	1	0.03922
1:43103214:A:G	50	100	1	0.1175
1:43103290:G:A	50	100	0.98	0.0167
1:43103548:G:C	50	100	1	0.2411
1:43103565:C:T	50	100	1	0.01507
1:43103663:C:T	50	100	1	0.01961
1:43104116:C:T	50	100	1	0.01525
1:43104650:A:T	50	98	0.94	0.0167
1:43104714:A:G	50	100	1	0.3014
1:43104872:T:C	50	100	1	0.2994
1:43105183:G:A	50	100	0.99	0.3332
1:43105786:T:A	34	76.5	0.72	0.1322
1:43105788:T:A	35	80	0.74	0.08969
1:43105790:T:A	39	89.7	0.88	0.04702
1:43105791:T:A	37	89.2	0.72	0.1093
1:43105793:T:A	44	95.5	0.75	0.02142
1:43105857:A:G	50	100	0.99	0.2794
1:43106407:C:T	50	100	1	0.3698
1:43106432:C:T	50	100	1	0.01507
1:43106461:G:A	50	100	1	0.01943
1:43106508:G:A	50	100	1	0.03885
1:43106600:C:T	50	100	1	0.0207
1:43106603:A:G	50	100	1	0.4564
1:43106719:A:C	50	100	1	0.1547
1:43106748:T:C	50	100	1	0.4572
1:43107015:T:A	50	100	1	0.08733
1:43107050:G:A	50	100	1	0.01943
1:43107223:T:C	50	100	0.83	0.01507
1:43107324:C:T	50	100	1	0.01997
1:43107523:G:A	29	96.6	0.92	0.06445
1:43107645:C:T	50	100	0.78	0.05846
1:43107826:G:A	50	100	0.99	0.3537
1:43107968:A:G	50	100	0.99	0.1924
1:43108165:C:T	50	100	1	0.3617
1:43108708:G:A	50	100	1	0.3972
1:43109124:C:T	50	100	1	0.4379
1:43109487:T:C	50	100	1	0.4528
1:43109610:T:A	50	100	1	0.01961
1:43109721:G:A	50	100	1	0.3375
1:43109931:C:T	50	100	1	0.4379
1:43109951:C:T	50	100	0.94	0.01816
1:43110067:G:A	50	100	1	0.3328
1:43110094:A:G	50	100	1	0.01652
1:43110532:C:T	50	100	1	0.3328
1:43110650:T:C	50	100	1	0.4375
1:43110773:G:A	50	98	1	0.1776
1:43110958:G:A	50	100	1	0.02741
1:43111052:G:C	50	100	1	0.07262
1:43111061:A:G	50	100	0.99	0.01253
1:43111119:T:C	50	100	1	0.01507
1:43111270:C:T	50	100	1	0.08152
1:43111297:A:G	50	100	1	0.04121
1:43111749:C:A	50	100	1	0.07262
1:43111922:G:A	50	100	1	0.04121
1:43112013:A:G	50	98	1	0.05392
1:43112691:T:C	50	100	1	0.4374
1:43112697:C:T	50	100	1	0.01507
1:43112898:G:A	50	100	0.99	0.01253
1:43113332:C:A	50	100	0.99	0.01943
1:43113394:A:G	50	96	0.79	0.01489
1:43113458:A:G	50	100	1	0.07262
1:43113468:G:A	50	100	1	0.1549
1:43113839:G:A	50	100	1	0.4374
1:43113911:G:A	50	100	0.7	0.02415
1:43114061:T:C	50	100	1	0.07262
1:43114063:A:T	50	100	1	0.457
1:43114109:C:A	50	100	1	0.01979
1:43114228:C:T	50	100	1	0.457
1:43114394:T:C	50	100	1	0.01271
1:43114590:G:A	50	100	1	0.4355
1:43114605:C:T	50	100	0.73	0.02124
1:43114988:G:A	50	100	0.99	0.03014
1:43115474:G:C	49	100	1	0.01271
1:43115538:T:G	50	100	0.99	0.02033
1:43115609:G:A	50	100	0.98	0.02142
1:43115751:C:T	50	100	1	0.07262
1:43115831:C:A	50	98	1	0.01271
1:43116017:T:C	49	85.7	1	0.3676
1:43116918:A:G	49	98	0.94	0.01997
1:43117121:G:A	50	78	1	0.4363
1:43117248:T:C	50	88	0.99	0.4359
1:43117866:T:C	50	100	1	0.2843
1:43118191:G:C	50	100	1	0.08079
1:43118312:T:C	50	98	0.99	0.4361
1:43118336:C:T	50	100	1	0.01997
1:43118435:T:C	50	98	0.99	0.4361
1:43118642:G:A	47	100	0.99	0.4361
1:43118675:G:A	45	97.8	1	0.4147
1:43118760:C:T	50	100	1	0.04121
1:43118873:G:A	50	100	0.98	0.1481
1:43119052:G:A	50	100	0.97	0.01997
1:43119057:C:T	50	100	0.99	0.01271
1:43119179:T:C	50	98	0.96	0.01707
1:43119342:C:G	50	100	1	0.02415
1:43119350:T:A	50	100	1	0.02415
1:43119355:C:T	50	100	0.81	0.01017
1:43119559:C:T	50	100	0.83	0.0167
1:43119767:T:C	50	98	0.99	0.3244
1:43119795:G:A	50	100	1	0.01961
1:43120020:G:C	48	89.6	0.98	0.2994
1:43120031:T:C	50	88	0.98	0.3155
1:43120047:C:T	50	100	0.98	0.07371
1:43120056:T:G	50	96	0.82	0.06282
1:43120116:C:T	50	100	1	0.01416
1:43120156:G:T	50	100	0.88	0.01071
1:43120157:C:A	50	100	0.89	0.01071
1:43120214:C:T	50	100	0.97	0.03214
1:43120301:G:A	50	100	0.96	0.01797
1:43120331:C:T	50	98	0.99	0.2229
1:43120467:T:G	50	100	0.96	0.02524
1:43121134:A:G	50	100	1	0.01943
1:43121226:C:A	50	98	1	0.01961
1:43121506:C:T	49	100	1	0.06736
1:43121959:C:A	50	100	1	0.1429
1:43122018:C:T	50	100	1	0.01943
1:43122054:A:G	50	100	1	0.2554
1:43122186:A:G	50	100	1	0.01089
1:43122366:G:A	50	100	0.99	0.1278
1:43122558:A:C	50	100	1	0.01071
1:43122575:G:A	50	100	0.99	0.2266
1:43122789:G:A	50	100	0.99	0.01797
1:43122811:C:G	49	100	0.99	0.1316
1:43122859:T:C	47	87.2	0.88	0.1737
1:43122895:T:C	50	98	0.99	0.02941
1:43123071:A:G	50	100	1	0.2551
1:43123677:A:G	50	100	1	0.01943
1:43123814:A:G	50	100	1	0.1877
1:43123852:T:G	50	100	1	0.01652
1:43123903:T:C	50	100	1	0.2556
1:43124126:A:T	50	100	0.97	0.01816
1:43124541:A:G	50	100	1	0.2556
1:43124615:C:T	50	100	1	0.01943
1:43124738:T:G	50	100	1	0.02687
1:43124939:A:G	50	100	1	0.06318
1:43124954:G:A	50	100	1	0.2556
1:43125237:G:A	50	100	1	0.01943
1:43125447:T:C	50	100	1	0.07008
1:43125556:C:T	50	100	0.99	0.1304
1:43125631:G:T	50	100	1	0.01271
1:43125771:G:T	50	100	1	0.2556
1:43125799:C:T	50	100	1	0.02905
1:43125820:A:C	50	100	1	0.01652
1:43125897:G:T	50	98	0.84	0.01906
1:43125983:G:A	50	100	0.99	0.06064
1:43126028:A:T	50	100	1	0.01471
1:43126246:G:C	49	100	1	0.06772
1:43126356:T:C	50	100	1	0.06772
1:43126605:T:C	50	100	1	0.1314
1:43126696:A:G	50	100	1	0.06772
1:43127127:A:T	50	100	1	0.07008
1:43127141:T:G	50	100	1	0.2556
1:43127146:G:A	50	100	1	0.01652
1:43127334:G:A	50	100	0.99	0.2101
1:43127379:A:G	50	98	1	0.421
1:43127494:T:G	50	98	1	0.256
1:43127534:G:A	50	100	1	0.05501
1:43127549:C:T	50	100	0.99	0.01797
1:43127566:G:A	50	98	0.99	0.1665
1:43127811:C:G	50	100	1	0.02687
1:43127952:C:G	50	100	1	0.01943
1:43128085:C:G	50	100	1	0.01961
1:43128219:C:G	50	100	1	0.0167
1:43128480:G:C	50	98	1	0.04611
1:43128589:G:T	50	100	1	0.01507
1:43128896:T:C	50	98	1	0.02741
1:43128898:T:C	50	98	0.94	0.02705
1:43128900:T:C	50	98	0.96	0.1948
1:43128928:C:T	49	98	0.92	0.06518
1:43129049:A:G	50	98	1	0.02633
1:43129232:G:A	50	100	1	0.01688
1:43129315:G:C	50	100	1	0.1679
1:43129560:A:G	50	100	1	0.1679
1:43130022:T:C	50	100	1	0.07135
1:43130273:T:A	50	100	1	0.03431
1:43130527:C:T	50	100	1	0.0679
1:43130713:G:A	50	100	1	0.06808
1:43131170:G:A	50	100	1	0.08261
1:43131262:C:G	50	100	1	0.08243
1:43131519:A:T	50	100	1	0.1412
1:43131558:C:T	50	100	1	0.06845
1:43131721:G:A	50	100	1	0.08261
1:43131763:G:A	50	100	0.98	0.01761
1:43132021:T:A	50	100	1	0.08261
1:43132433:C:T	50	100	0.98	0.01779
1:43132458:C:T	50	100	1	0.1412
1:43132487:C:T	50	100	0.98	0.1342
1:43132777:A:T	50	100	1	0.1414
1:43132959:C:T	50	100	0.96	0.05646
1:43133333:T:A	50	100	1	0.08279
1:43133463:A:G	50	100	1	0.08279
1:43133754:A:G	50	100	1	0.04103
1:43133755:G:C	50	100	1	0.2244
1:43133790:T:C	50	100	1	0.1685
1:43133869:A:G	50	100	1	0.2244
1:43133949:G:A	50	100	1	0.04103
1:43134507:T:A	50	100	0.99	0.01888
1:43134615:T:C	50	100	1	0.01761
1:43134645:A:C	50	100	1	0.08243
1:43134699:G:A	50	100	1	0.02705
1:43134739:C:G	50	100	1	0.0659
1:43134743:G:T	50	100	1	0.2239
1:43134857:T:A	50	100	1	0.02687
1:43135008:A:C	50	100	1	0.0659
1:43135245:G:A	50	100	1	0.06754
1:43135260:T:C	50	100	1	0.3497
1:43135774:C:A	50	100	1	0.05556
1:43135961:G:A	50	100	1	0.06754
1:43136056:C:G	50	100	1	0.05556
1:43136105:T:C	50	100	1	0.06354
1:43136110:G:A	50	100	1	0.05556
1:43136264:C:T	50	100	0.99	0.1336
1:43136650:T:C	50	98	1	0.2073
1:43136713:T:A	50	100	1	0.2936
1:43136743:G:A	50	100	1	0.3495
1:43136817:C:T	50	100	1	0.05556
1:43137198:G:A	50	100	1	0.04103
1:43137313:C:T	50	100	1	0.0659
1:43137351:T:C	50	100	1	0.05556
1:43137354:C:T	50	98	1	0.2936
1:43137364:C:T	49	100	1	0.2936
1:43137391:C:T	50	100	0.99	0.06354
1:43137465:C:A	50	100	1	0.3493
1:43138020:G:A	50	100	1	0.4181
1:43138044:G:C	50	100	1	0.4181
1:43138259:C:T	50	100	1	0.05556
1:43138327:A:T	50	100	1	0.01089
1:43138683:T:C	50	100	1	0.4187
1:43138781:G:A	50	100	1	0.2079
1:43138832:C:T	50	100	1	0.01089
1:43138891:A:C	50	100	1	0.1521
1:43139162:T:C	50	100	1	0.03395
1:43139386:C:T	50	100	1	0.0187
1:43139451:G:A	50	100	1	0.03214
1:43139548:T:G	50	100	1	0.06772
1:43139694:C:T	50	100	1	0.2925
1:43139770:C:T	50	100	0.82	0.01852
1:43140015:A:G	50	100	1	0.0207
1:43140121:C:T	50	100	1	0.05574
1:43140180:A:G	50	100	0.99	0.06935
1:43140199:G:A	50	100	1	0.2923
1:43140448:G:A	50	100	1	0.06336
1:43140825:C:T	50	100	1	0.05447
1:43140861:C:T	50	100	0.97	0.02814
1:43140894:G:A	50	100	1	0.05556
1:43140909:G:A	50	100	1	0.04448
1:43141378:G:A	50	100	1	0.03813
1:43141494:G:A	50	100	1	0.03813
1:43141741:G:A	50	100	0.97	0.0138
1:43141831:C:T	50	100	1	0.01725
1:43141932:A:G	50	100	0.99	0.1222
1:43142086:C:G	50	100	0.99	0.1222
1:43142407:C:A	50	100	1	0.3164
1:43142674:C:G	50	100	1	0.1222
1:43142701:C:T	50	100	1	0.3164
1:43142751:C:T	50	100	1	0.01924
1:43142818:T:C	50	100	1	0.1943
1:43143046:T:C	50	100	1	0.05973
1:43143337:G:A	50	100	1	0.3164
1:43143534:T:C	50	100	0.99	0.1345
1:43143546:G:A	50	100	0.99	0.0472
1:43143942:A:C	50	100	1	0.3725
1:43143988:T:C	50	100	1	0.4751
1:43144270:G:A	50	100	1	0.3551
1:43144339:C:T	50	100	1	0.01725
1:43144468:C:G	50	100	1	0.06663
1:43144492:T:G	50	100	1	0.1344
1:43144774:C:T	50	98	0.97	0.01761
1:43144811:C:T	50	98	1	0.01725
1:43144910:G:C	50	100	0.98	0.08115
1:43145239:T:G	50	100	1	0.4192
1:43145334:G:A	50	100	1	0.1342
1:43145559:G:T	50	100	1	0.4473
1:43145727:T:C	50	100	0.99	0.08043
1:43145782:C:T	50	100	1	0.02723
1:43145816:C:T	50	100	1	0.1799
1:43145888:A:C	50	100	1	0.1877
1:43146192:G:A	50	100	1	0.03431
1:43146346:T:G	50	100	1	0.1625
1:43146434:G:A	50	100	1	0.4472
1:43146473:T:C	50	100	0.98	0.1999
1:43146864:T:G	50	100	1	0.01743
1:43146889:A:G	50	100	1	0.1801
1:43146939:G:T	50	100	1	0.06645
1:43147125:G:A	50	100	0.99	0.065
1:43147663:C:A	50	100	1	0.01743
1:43147696:G:T	50	100	1	0.01035
1:43147700:G:T	50	100	1	0.01035
1:43147703:G:A	50	100	1	0.01743
1:43147739:G:T	50	100	1	0.01743
1:43147865:G:A	50	100	1	0.01761
1:43148115:G:T	50	100	1	0.1993
1:43148137:A:G	50	98	1	0.1806
1:43148188:T:C	50	100	1	0.03395
1:43148288:C:T	50	100	1	0.06645
1:43148711:C:T	50	100	1	0.01743
1:43148784:T:C	50	100	1	0.1808
1:43148849:G:A	50	100	1	0.08061
1:43149229:G:A	50	100	1	0.1808
1:43149502:T:C	50	100	1	0.1806
1:43149860:G:A	50	100	1	0.01743
1:43149997:G:A	50	100	1	0.1325
1:43150116:G:A	50	100	1	0.01398
1:43150666:G:C	50	100	1	0.1324
1:43150721:T:A	50	100	1	0.01707
1:43150755:T:G	50	100	1	0.02687
1:43150798:T:C	50	100	1	0.01779
1:43150975:C:T	50	100	1	0.04158
1:43151046:A:G	50	100	0.76	0.01725
1:43151082:C:T	50	100	1	0.3135
1:43151543:G:A	50	100	1	0.06663
1:43151637:G:C	50	100	1	0.06699
1:43151651:G:A	50	100	1	0.02705
1:43151656:A:G	50	100	1	0.486
1:43151713:C:T	50	100	1	0.01398
1:43151800:C:T	50	100	1	0.01707
1:43151973:C:T	50	100	1	0.1331
1:43151986:G:T	50	100	1	0.3141
1:43152411:G:A	50	100	1	0.01725
1:43152494:G:A	50	100	1	0.01725
1:43152603:C:G	50	100	1	0.01743
1:43152616:G:A	50	100	1	0.01398
1:43152619:C:T	50	100	1	0.01743
1:43152739:A:G	50	100	1	0.06681
1:43152925:G:A	50	100	1	0.1329
1:43153055:A:G	50	100	1	0.3811
1:43153298:G:T	50	100	1	0.3943
1:43153563:C:T	50	100	1	0.08025
1:43154064:A:G	41	95.1	0.76	0.02505
1:43154068:A:G	42	92.9	0.95	0.04339
1:43154070:A:G	44	95.5	0.92	0.0492
1:43154072:A:G	45	95.6	0.95	0.07371
1:43154074:A:G	46	97.8	0.91	0.03903
1:43154156:T:C	46	93.5	1	0.2945
1:43154979:G:A	50	100	1	0.3081
1:43154992:G:T	50	100	1	0.04975
1:43155021:A:G	50	100	1	0.3081
1:43155041:G:C	50	100	1	0.3914
1:43155123:G:T	50	100	1	0.04975
1:43155861:G:A	50	100	0.94	0.02705
1:43155874:G:A	50	100	1	0.06845
1:43155962:C:T	50	100	1	0.06627
1:43156062:G:T	50	100	1	0.04993
1:43156088:G:T	50	100	0.99	0.2531
1:43156410:C:T	50	100	1	0.01089
1:43156691:A:G	50	98	1	0.04521
1:43156806:C:A	50	98	0.85	0.1659
1:43156889:T:C	50	100	0.99	0.329
1:43156913:C:A	50	100	1	0.07534
1:43157046:C:A	50	100	1	0.01452
1:43157209:C:G	50	100	1	0.4996
1:43157307:C:T	50	100	1	0.07498
1:43157440:A:G	50	100	1	0.4281
1:43157474:A:G	50	100	0.99	0.4566
1:43157532:C:A	50	96	0.98	0.09005
1:43157713:G:A	50	100	1	0.05483
1:43157973:G:A	50	100	0.98	0.4584
1:43158004:C:G	50	100	1	0.05701
1:43158196:C:T	50	100	1	0.04212
1:43158197:G:A	50	100	1	0.01471
1:43158462:A:G	50	100	1	0.05701
1:43158511:A:G	50	100	1	0.01344
1:43158592:T:C	50	100	1	0.01489
1:43158775:A:G	50	100	1	0.01943
1:43159037:G:A	50	100	1	0.02669
1:43159193:A:C	50	100	0.83	0.0158
1:43159296:A:G	50	100	1	0.01344
1:43159364:G:C	50	100	1	0.1331
1:43159726:G:A	50	100	1	0.1126
1:43159907:G:A	50	100	0.99	0.0216
1:43159931:A:G	45	97.8	0.98	0.02378
1:43159960:A:G	47	97.9	0.97	0.04103
1:43160530:T:C	50	100	1	0.0561
1:43160566:G:T	50	100	1	0.0138
1:43160785:C:G	50	100	1	0.09749
1:43160913:C:A	50	100	1	0.1467
1:43161000:C:T	49	100	1	0.1469
1:43161055:G:A	50	100	1	0.1467
1:43161056:C:T	50	100	1	0.1467
1:43161345:G:T	50	100	1	0.06191
1:43161394:G:A	50	100	1	0.06191
1:43161536:G:C	50	100	1	0.04012
1:43162636:T:C	50	100	1	0.08606
1:43162663:C:G	50	100	1	0.04031
1:43162704:G:C	50	100	1	0.05773
1:43162778:C:A	50	100	1	0.1471
1:43162836:A:G	50	100	1	0.04176
1:43163193:T:C	50	100	1	0.1469
1:43163433:G:A	50	100	1	0.01525
1:43163486:G:A	49	100	1	0.1113
1:43164127:A:G	50	100	1	0.01344
1:43164144:T:C	50	100	1	0.0345
1:43164154:G:A	50	100	1	0.09731
1:43164286:G:A	50	100	1	0.09731
1:43164485:A:C	50	100	1	0.1124
1:43164558:G:A	50	100	1	0.0138
1:43164870:C:A	50	100	1	0.09749
1:43165731:T:C	50	100	1	0.4172
1:43166268:G:A	50	100	1	0.1469
1:43166567:C:T	50	100	1	0.04012
1:43166589:C:T	50	100	1	0.4864
1:43166682:C:G	50	100	1	0.417
1:43166683:A:C	50	100	1	0.4172
1:43166865:C:T	50	100	1	0.1469
1:43166954:T:C	50	100	1	0.06173
1:43167018:A:G	50	100	0.98	0.02869
1:43167144:T:G	50	100	1	0.1471
1:43167145:T:C	50	100	1	0.1469
1:43167326:A:G	50	100	1	0.1476
1:43168248:A:C	50	100	1	0.1311
1:43168291:A:G	50	100	0.99	0.1471
1:43168505:G:A	50	100	0.97	0.02814
1:43168536:C:T	50	100	1	0.1471
1:43168647:T:C	50	100	0.97	0.0285
1:43169172:G:A	50	100	1	0.01344
1:43169196:C:T	50	100	1	0.1471
1:43169387:C:T	50	100	1	0.1471
1:43169484:G:A	50	100	0.97	0.02814
1:43169577:T:C	50	100	1	0.03577
1:43169710:A:G	50	100	1	0.1471
1:43170086:C:T	50	100	1	0.01489
1:43170087:G:A	50	100	1	0.05773
1:43170137:G:A	50	100	0.92	0.02378
1:43170143:C:T	50	100	1	0.06173
1:43170167:A:G	50	100	0.99	0.1469
1:43170204:A:G	50	100	0.99	0.1471
1:43170370:G:A	50	100	0.99	0.1311
1:43170734:G:A	50	100	0.95	0.02814
1:43170813:C:G	50	100	0.99	0.1469
1:43171021:T:C	50	100	0.99	0.1305
1:43171260:G:T	50	100	0.94	0.02596
1:43171303:C:T	50	100	0.99	0.1467
1:43171878:A:G	50	100	0.99	0.1474
1:43172186:A:G	50	100	1	0.01507
1:43172261:T:C	50	100	0.99	0.1474
1:43172514:A:G	50	98	0.98	0.1465
1:43172663:A:T	47	95.7	0.99	0.1463
1:43172739:G:C	50	100	1	0.1471
1:43172765:G:T	50	100	1	0.09731
1:43172786:T:A	50	100	1	0.1471
1:43173284:A:G	50	100	1	0.1471
1:43173540:A:G	50	100	0.99	0.02959
1:43173622:A:G	50	100	1	0.1471
1:43173674:A:C	50	100	1	0.01779
1:43173901:C:A	50	100	1	0.09731
1:43174179:T:C	50	100	1	0.01634
1:43174215:G:A	50	100	1	0.1471
1:43174375:A:G	50	100	1	0.1471
1:43174481:G:T	50	100	1	0.09731
1:43174545:T:C	50	100	1	0.1471
1:43174677:G:A	50	100	1	0.04031
1:43174773:A:G	50	100	1	0.1471
1:43174803:C:A	50	100	1	0.4178
1:43174873:C:A	50	100	1	0.1471
1:43174938:A:C	50	100	1	0.1471
1:43174976:C:T	50	100	1	0.0532
1:43175061:A:T	50	100	1	0.09731
1:43175091:T:C	50	100	1	0.05646
1:43175310:T:C	50	100	1	0.01489
1:43175334:A:T	50	100	0.95	0.01888
1:43175349:G:C	50	100	1	0.1469
1:43175402:T:C	50	100	1	0.1469
1:43175492:T:G	50	100	1	0.01398
1:43175745:A:G	50	100	1	0.2727
1:43175857:C:T	50	100	1	0.2727
1:43175953:G:A	50	100	1	0.04012
1:43176055:C:A	50	100	1	0.01779
1:43176091:T:A	50	100	0.94	0.01071
1:43176241:G:T	50	100	1	0.4179
1:43176323:G:C	50	100	0.99	0.01924
1:43176545:C:G	50	100	1	0.2162
1:43176615:C:T	50	100	1	0.2023
1:43176739:A:G	50	100	1	0.3077
1:43176743:C:T	50	100	1	0.4176
1:43177317:G:T	50	100	1	0.1469
1:43178062:T:C	50	100	0.99	0.02977
1:43178168:C:G	50	100	1	0.02977
1:43178489:C:G	50	100	1	0.01507
1:43178706:G:C	50	100	1	0.2638
1:43178899:C:T	50	100	1	0.02197
1:43178931:T:A	50	100	1	0.04121
1:43179026:G:A	50	96	1	0.4368
1:43179124:G:A	50	96	1	0.1442
1:43179143:G:A	50	100	1	0.1875
1:43179307:G:T	50	100	1	0.06191
1:43179339:C:T	49	100	1	0.2491
1:43179340:G:A	50	100	0.99	0.06772
1:43179517:T:A	50	100	1	0.03667
1:43179740:G:A	50	100	1	0.2498
1:43180080:C:A	50	100	1	0.1374
1:43180123:C:T	50	100	1	0.2647
1:43180140:T:A	50	100	1	0.2647
1:43180223:T:A	50	96	0.96	0.06754
1:43180225:A:T	49	100	1	0.04121
1:43180257:T:C	48	89.6	0.99	0.2645
1:43180512:A:G	50	100	1	0.01561
1:43180513:C:T	50	100	1	0.1235
1:43180673:C:G	50	100	1	0.01561
1:43180992:T:C	50	100	1	0.4276
1:43181196:C:G	50	100	0.98	0.06826
1:43181260:T:C	50	100	1	0.2647
1:43181339:C:T	50	100	0.96	0.03014
1:43181364:A:G	50	100	1	0.2647
1:43181967:A:C	50	100	1	0.0561
1:43182727:G:C	50	100	1	0.2647
1:43183109:C:A	50	100	1	0.2647
1:43183186:G:A	50	100	1	0.2653
1:43183663:G:T	50	100	1	0.03994
1:43183722:T:C	50	100	1	0.2647
1:43183837:A:G	50	100	1	0.4268
1:43184234:C:G	50	100	0.98	0.02778
1:43184724:A:G	49	100	0.98	0.06899
1:43185070:T:C	50	100	1	0.4853
1:43185560:C:T	50	100	1	0.2629
1:43185652:G:A	49	100	0.96	0.03395
1:43185746:C:T	50	98	1	0.2622
1:43185751:G:C	50	98	1	0.2622
1:43186128:G:C	50	100	1	0.2625
1:43186463:T:G	50	100	1	0.2625
1:43186514:G:A	50	100	1	0.2625
1:43186551:C:T	50	98	1	0.2625
1:43187045:G:A	50	100	1	0.2625
1:43187169:C:A	50	100	1	0.06917
1:43187346:T:C	50	100	1	0.2625
1:43187409:T:C	50	100	1	0.04684
1:43187558:A:G	50	100	1	0.0492
1:43188046:C:T	50	98	1	0.2625
1:43188050:C:T	50	100	1	0.04757
1:43188383:G:A	50	100	1	0.2625
1:43188576:G:A	50	100	1	0.03849
1:43188595:C:T	50	100	1	0.2625
1:43188769:A:G	50	100	1	0.2625
1:43188810:A:G	50	100	1	0.2625
1:43189454:C:T	50	100	1	0.2625
1:43190103:G:A	50	100	1	0.04012
1:43190156:T:C	50	100	1	0.03322
1:43190217:T:A	50	100	1	0.2625
1:43190259:C:T	49	93.9	1	0.2625
1:43190327:G:A	50	94	1	0.2629
1:43190357:A:G	50	100	0.98	0.02887
1:43190361:A:C	50	96	1	0.2625
1:43190395:C:G	50	98	1	0.2625
1:43190453:G:A	50	98	1	0.425
1:43190625:C:T	50	100	1	0.01398
1:43190808:C:T	50	98	1	0.4265
1:43191039:T:A	50	100	1	0.06191
1:43191187:G:A	50	100	1	0.04702
1:43191510:C:T	50	100	0.96	0.02741
1:43191512:G:A	50	100	1	0.2625
1:43192087:G:C	50	100	1	0.1369
1:43192450:C:T	50	100	1	0.2625
1:43192743:G:C	50	100	1	0.2625
1:43192995:A:G	50	100	1	0.04757
1:43193314:A:T	50	100	0.93	0.01543
1:43193592:A:G	49	100	1	0.2627
1:43193701:G:A	50	100	1	0.2627
1:43193875:T:C	50	98	1	0.2627
1:43193979:C:A	50	100	1	0.2627
1:43194038:A:G	50	100	1	0.2627
1:43194576:A:G	50	100	1	0.1959
1:43194599:G:A	50	100	1	0.2627
1:43194639:C:A	50	100	1	0.04702
1:43194688:T:A	50	100	1	0.0394
1:43194760:G:C	50	100	1	0.2625
1:43195262:A:G	50	100	1	0.2625
1:43195295:G:A	50	100	1	0.1523
1:43195485:C:T	50	100	1	0.2625
1:43195800:A:G	50	100	1	0.2625
1:43196036:A:G	50	100	1	0.2625
1:43196257:A:T	50	100	1	0.04176
1:43196435:G:C	50	100	1	0.2623
1:43196781:G:A	50	100	1	0.01816
1:43197091:C:A	50	100	0.97	0.1365
1:43197103:C:T	50	100	1	0.2574
1:43197150:G:A	50	100	1	0.2451
1:43197170:T:C	49	98	0.99	0.2556
1:43197281:C:T	50	100	1	0.264
1:43197397:G:A	50	100	1	0.195
1:43197705:A:G	50	100	1	0.2919
1:43197988:C:T	50	100	1	0.04176
1:43198303:C:T	50	100	1	0.0472
1:43198448:A:G	50	100	1	0.232
1:43198456:A:G	50	100	1	0.02197
1:43198547:C:T	50	100	1	0.232
1:43198855:A:C	50	100	1	0.2322
1:43199014:A:G	50	100	1	0.06845
1:43199022:A:G	50	100	0.99	0.1403
1:43199065:T:A	50	100	1	0.1901
1:43199286:G:A	50	100	1	0.01144
1:43200362:C:T	50	100	1	0.04666
1:43200365:T:A	50	100	1	0.03486
1:43200384:G:T	50	98	1	0.09441
1:43200499:G:A	50	94	1	0.2616
1:43200783:T:C	50	100	1	0.0472
1:43201181:G:A	50	100	1	0.04666
1:43201233:T:A	50	100	1	0.1371
1:43201777:G:A	50	100	1	0.2636
1:43201944:C:T	50	100	1	0.4343
1:43202369:C:G	50	100	1	0.2613
1:43202521:G:T	50	98	1	0.3538
1:43202540:C:T	50	100	1	0.3538
1:43202651:C:G	50	100	1	0.06863
1:43202709:G:A	50	100	1	0.1371
1:43202732:G:A	50	100	1	0.08424
1:43202746:G:C	50	100	1	0.01561
1:43202747:C:T	50	100	1	0.01561
1:43202762:A:G	50	100	1	0.3538
1:43202770:G:A	50	100	1	0.05029
1:43202895:T:C	50	100	0.98	0.02887
1:43203092:G:A	50	100	0.99	0.02614
1:43203384:T:C	50	100	1	0.2613
1:43203672:G:T	50	100	1	0.4285
1:43203711:G:A	50	98	1	0.2106
1:43203929:T:A	50	100	1	0.01398
1:43203955:T:G	50	100	1	0.03486
1:43203971:C:T	50	100	1	0.3535
1:43204097:T:G	50	100	1	0.4319
1:43204179:G:A	50	100	0.99	0.1661
1:43204254:C:T	50	100	1	0.01398
1:43204577:A:T	50	100	1	0.3529
1:43204816:A:G	50	100	1	0.2611
1:43204953:C:A	50	100	1	0.3838
1:43204954:G:A	50	100	1	0.01144
1:43205143:G:A	50	100	0.86	0.01271
1:43205473:G:A	50	100	1	0.3542
1:43205511:A:G	50	100	1	0.3542
1:43205824:T:C	49	100	1	0.354
1:43206176:T:C	50	100	1	0.01198
1:43206209:C:T	50	100	1	0.2609
1:43206340:T:C	50	100	1	0.354
1:43206965:T:G	50	100	1	0.4208
1:43207475:G:C	50	100	0.99	0.4181
1:43207545:G:A	50	100	1	0.03195
1:43207846:G:A	50	100	1	0.02596
1:43207974:C:T	50	100	1	0.3308
1:43208183:T:C	50	100	0.97	0.09659
1:43208185:A:C	50	100	1	0.09677
1:43209303:A:G	50	100	1	0.07081
1:43209346:T:A	50	100	1	0.4199
1:43209476:T:C	50	100	1	0.02052
1:43209600:G:A	50	100	1	0.02052
1:43209690:C:T	50	100	0.9	0.01743
1:43209796:G:A	50	100	1	0.3315
1:43209828:C:T	50	100	0.69	0.02197
1:43210371:C:T	50	100	1	0.01398
1:43211373:A:G	50	100	1	0.03758
1:43211489:C:T	50	100	1	0.02052
1:43211562:A:G	50	100	1	0.3312
1:43211966:C:T	50	100	1	0.02052
1:43212285:A:G	50	100	1	0.03958
1:43212456:G:A	50	100	1	0.3312
1:43212630:C:T	50	100	0.99	0.03159
1:43212918:C:T	50	100	1	0.4348
1:43213006:G:A	50	100	0.99	0.3522
1:43213116:C:G	50	100	0.99	0.4152
1:43213433:T:C	50	100	1	0.0118
1:43213512:C:G	50	90	0.96	0.1496
1:43213603:A:G	50	100	1	0.3315
1:43213618:G:T	50	100	1	0.3315
1:43213620:G:C	50	100	1	0.28
1:43213737:T:C	50	100	1	0.06245
1:43213791:T:C	50	100	0.96	0.02796
1:43214070:C:G	50	100	1	0.3315
1:43215009:T:A	50	100	1	0.3315
1:43215281:C:T	50	100	0.93	0.01543
1:43215513:C:T	50	100	1	0.3315
1:43216135:T:C	50	100	1	0.3313
1:43216201:T:C	50	100	1	0.3315
1:43216346:T:C	50	100	1	0.3313
1:43216678:A:T	50	100	1	0.05174
1:43216715:G:T	50	100	0.98	0.2415
1:43216726:G:T	50	100	0.98	0.2415
1:43216790:G:A	50	100	1	0.07335
1:43216986:C:T	50	100	1	0.03486
1:43217309:A:T	50	98	1	0.2086
1:43217695:C:T	50	100	1	0.1934
1:43217941:C:T	50	100	0.99	0.1541
1:43218445:A:G	50	100	0.99	0.1511
1:43218694:T:C	50	100	1	0.1509
1:43219111:G:A	50	100	0.99	0.01816
1:43219133:C:T	50	100	1	0.1509
1:43220251:C:A	50	100	1	0.09822
1:43220723:C:T	50	100	0.99	0.1543
1:43221002:C:G	50	100	1	0.01089
1:43221097:A:T	50	100	1	0.03704
1:43221570:C:T	50	100	1	0.01398
1:43221793:T:C	50	100	1	0.1498
1:43222031:C:T	50	100	1	0.04884
1:43222186:A:G	50	98	0.98	0.01089
1:43222406:A:C	50	100	0.98	0.1583
1:43223072:G:A	50	100	0.99	0.1547
1:43223179:G:A	50	100	0.97	0.01053
1:43223257:G:T	50	98	0.99	0.0679
1:43223298:T:C	50	100	1	0.04884
1:43223807:A:G	50	100	1	0.04847
1:43224008:A:C	50	100	0.94	0.01507
1:43224396:C:T	50	100	0.98	0.04539
1:43224445:A:T	50	100	0.98	0.04539
1:43224557:C:T	50	100	0.98	0.1469
1:43224558:G:A	50	100	0.99	0.01398
1:43224901:C:T	50	100	0.98	0.04539
1:43225376:C:T	50	100	0.98	0.1412
1:43225616:G:A	50	100	0.98	0.04557
1:43225988:C:T	50	100	0.96	0.06917
1:43227312:A:T	50	96	0.88	0.37
1:43227315:G:A	50	100	0.95	0.02088
1:43227345:A:G	50	100	0.93	0.05156
1:43227347:G:A	50	90	0.92	0.3034
1:43227649:C:T	50	98	0.6	0.01634
1:43227650:G:A	50	100	0.98	0.01126
1:43227861:A:G	50	90	0.89	0.3386
1:43227953:G:A	50	98	0.96	0.1102
1:43228383:G:A	50	98	1	0.09768
1:43228709:C:T	50	98	0.94	0.1138
1:43228764:G:A	50	98	0.93	0.1171
1:43228799:G:A	50	98	0.95	0.03123
1:43228890:T:C	50	86	0.94	0.2066
1:43228967:C:T	50	92	0.94	0.142
1:43229008:C:G	50	98	0.6	0.01688
1:43229279:T:C	50	96	0.91	0.07008
1:43229693:A:G	50	92	0.95	0.1333
1:43229936:T:G	50	100	0.99	0.0374
1:43229982:T:C	50	100	0.99	0.1496
1:43230037:G:A	50	100	0.99	0.3598
1:43230247:G:A	49	100	1	0.05029
1:43230409:T:G	50	100	0.99	0.1505
1:43230879:T:C	50	100	0.99	0.03504
1:43231349:C:A	50	100	1	0.1225
1:43232297:G:A	50	92	0.94	0.4247
1:43232351:T:C	50	100	0.99	0.0374
1:43232383:A:C	50	100	0.99	0.1189
1:43233581:C:T	50	100	0.99	0.03722
1:43233672:A:G	50	100	1	0.1494
1:43233724:T:C	50	100	0.99	0.2731
1:43233913:G:C	50	100	1	0.01398
1:43234082:A:G	50	100	0.95	0.01943
1:43234120:C:T	50	100	0.97	0.1142
1:43234142:A:G	50	96	0.94	0.2767
1:43234299:G:A	50	100	1	0.08515
1:43234469:A:G	50	94	0.92	0.2687
1:43234793:C:T	50	94	0.97	0.142
1:43234854:C:A	50	100	0.98	0.04575
1:43235530:C:G	50	100	0.98	0.4751
1:43235727:T:G	50	100	0.99	0.2771
1:43236110:G:A	50	100	1	0.01289
1:43236481:A:G	50	100	1	0.1915
1:43236645:C:G	42	92.9	0.99	0.4018
1:43236690:G:A	50	98	1	0.2484
1:43236703:A:G	50	100	1	0.01271
1:43236913:C:A	50	96	0.99	0.2974
1:43237737:C:T	50	100	1	0.01271
1:43238352:A:G	50	100	1	0.06028
1:43238985:G:A	50	100	1	0.2843
1:43239173:C:G	50	100	0.99	0.01271
1:43239312:G:A	50	100	1	0.05574
1:43240025:T:C	50	100	1	0.01271
1:43240085:C:G	50	98	0.92	0.04394
1:43240289:C:A	50	100	1	0.01997
1:43240290:G:T	50	100	1	0.25
1:43240388:T:C	50	100	1	0.05301
1:43240898:G:A	50	98	1	0.246
1:43240972:G:C	50	98	1	0.2493
1:43240991:C:T	50	98	1	0.3448
1:43241024:C:T	50	100	1	0.05592
1:43241133:C:T	50	100	1	0.01271
1:43241364:G:T	50	98	1	0.2462
1:43241437:G:A	50	98	1	0.2789
1:43241457:T:C	50	100	1	0.04557
1:43241549:G:A	50	100	1	0.2734
1:43241612:T:C	50	98	1	0.2466
1:43241885:C:A	50	100	1	0.2734
1:43242901:G:T	49	98	1	0.2854
1:43242987:G:A	50	100	1	0.1354
1:43243624:C:T	50	100	1	0.01307
1:43244296:T:G	50	100	0.97	0.05592
1:43244866:G:A	50	98	1	0.3488
1:43245130:G:A	50	98	1	0.1294
1:43245351:A:C	50	100	1	0.01271
1:43245353:G:A	50	100	1	0.2732
1:43245806:C:T	50	100	1	0.0561
1:43246052:A:G	50	100	1	0.2734
1:43246481:G:C	50	100	1	0.06064
1:43247084:T:C	50	100	1	0.05574
1:43247648:T:C	50	100	1	0.0561
1:43247770:C:T	50	100	1	0.2889
1:43247771:G:A	50	100	1	0.0561
1:43247986:G:A	50	100	1	0.2796
1:43251104:A:C	50	100	0.94	0.04557
1:43251708:A:G	50	100	1	0.02288
1:43252407:A:G	50	100	1	0.2736
1:43252616:T:C	50	96	0.93	0.06264
1:43253375:T:C	50	100	0.93	0.01126
1:43254750:T:C	50	98	0.98	0.06845
1:43254906:C:T	50	100	1	0.2302
1:43255184:A:G	50	98	1	0.0561
1:43255323:A:G	50	100	1	0.2734
1:43255390:A:C	50	100	1	0.04557
1:43255453:C:G	50	100	0.98	0.03994
1:43255762:C:T	50	100	1	0.3482
1:43256039:G:A	50	100	0.98	0.05574
1:43257288:C:T	50	100	0.98	0.0472
1:43257350:G:A	50	98	1	0.2731
1:43257606:C:T	50	100	1	0.2362
1:43257803:G:T	50	100	1	0.06645
1:43258315:T:G	50	100	1	0.06645
1:43258451:A:G	50	100	1	0.2738
1:43258759:G:A	50	100	1	0.2847
1:43258829:G:A	50	100	1	0.04557
1:43259016:C:T	50	100	1	0.06028
1:43259573:T:C	50	100	1	0.04557
1:43259617:A:G	49	100	1	0.2745
1:43260840:A:G	50	100	1	0.3473
1:43260977:A:G	50	100	1	0.01253
1:43261717:G:A	50	96	0.98	0.297
1:43261831:G:A	50	100	1	0.02088
1:43262588:T:C	50	100	1	0.0463
1:43262965:C:T	50	100	1	0.06663
1:43263382:C:A	50	100	0.99	0.05247
1:43263538:A:G	50	100	1	0.2367
1:43263570:A:G	50	100	1	0.01253
1:43263951:A:C	50	100	1	0.2366
1:43264163:C:T	50	100	0.99	0.05356
1:43264373:T:G	50	100	1	0.0541
1:43264522:G:A	50	100	0.87	0.01107
1:43264546:G:A	50	100	1	0.2741
1:43264588:C:T	50	100	1	0.06663
1:43264654:C:A	50	100	1	0.01253
1:43264679:A:G	49	98	1	0.4136
1:43264816:A:C	50	100	0.94	0.04557
1:43265188:C:T	50	100	1	0.4138
1:43265670:A:G	50	100	1	0.2845
1:43266134:G:A	50	100	0.99	0.03286
1:43266376:G:A	50	100	1	0.04539
1:43267010:C:T	50	100	0.85	0.01906
1:43267307:C:G	50	100	1	0.06935
1:43267363:G:A	49	100	0.98	0.05537
1:43268013:G:T	50	100	1	0.05374
1:43268543:A:G	49	100	1	0.2776
1:43268586:T:C	50	100	1	0.2776
1:43268700:G:A	50	100	1	0.01416
1:43268704:G:C	50	100	0.95	0.06917
1:43268790:A:G	50	100	1	0.06173
1:43268870:G:C	50	100	0.89	0.02179
1:43268888:G:A	50	100	0.99	0.1572
1:43269297:A:G	50	100	1	0.01489
1:43269525:G:A	50	100	0.99	0.1589
1:43270024:T:G	50	100	1	0.4424
1:43270176:A:G	50	100	1	0.01416
1:43270245:G:C	50	100	0.97	0.05683
1:43270851:C:T	50	100	1	0.05556
1:43271271:C:T	50	100	0.82	0.02814
1:43271335:A:C	50	100	1	0.2758
1:43271597:T:C	50	96	0.96	0.06227
1:43271625:C:T	50	100	1	0.06118
1:43272301:G:A	50	100	1	0.06009
1:43272618:T:C	50	100	1	0.02542
1:43272669:A:C	50	100	1	0.3406
1:43273158:G:A	50	100	0.7	0.01071
1:43273524:G:C	50	100	0.96	0.01852
1:43274012:C:T	50	100	1	0.05955
1:43274227:G:A	50	100	1	0.05955
1:43274358:T:G	50	100	1	0.3464
1:43274493:A:G	50	100	0.96	0.02542
1:43274968:C:T	50	100	1	0.3484
1:43275003:A:G	50	100	1	0.3134
1:43275386:A:G	50	100	1	0.06354
1:43275553:G:A	50	100	1	0.4158
1:43275621:A:G	50	100	1	0.0158
1:43275804:T:C	50	100	1	0.08914
1:43276042:G:A	50	100	1	0.3484
1:43276437:C:T	50	100	1	0.04575
1:43276557:G:A	50	100	0.99	0.272
1:43276616:G:C	50	100	1	0.1955
1:43276737:T:C	50	100	0.99	0.03958
1:43277286:A:G	50	100	1	0.2852
1:43277684:C:T	50	100	1	0.1625
1:43277859:C:T	50	100	0.98	0.02088
1:43278083:T:C	50	100	0.99	0.06736
1:43278225:G:A	50	100	1	0.02505
1:43278769:T:G	50	96	0.88	0.01253
1:43278770:T:G	50	94	0.98	0.4809
1:43278773:T:G	50	100	0.97	0.07044
1:43278775:T:G	50	98	0.96	0.246
1:43278955:A:G	50	100	0.95	0.06572
1:43279033:C:T	50	100	0.98	0.05701
1:43279057:C:T	50	100	0.99	0.1641
1:43279555:T:C	50	100	1	0.01598
1:43280158:C:T	50	100	0.99	0.3923
1:43280197:G:A	50	100	0.99	0.0472
1:43280750:T:G	50	100	0.98	0.06409
1:43280777:T:C	50	100	0.98	0.4003
1:43280788:T:G	50	100	0.99	0.3569
1:43281054:A:G	50	100	0.99	0.0817
1:43281690:A:G	50	100	0.99	0.0817
1:43282012:C:G	50	100	0.98	0.1589
1:43282380:A:G	50	96	0.99	0.3775
1:43282417:A:G	50	100	0.96	0.06354
1:43282461:A:G	50	100	0.95	0.01525
1:43283479:C:T	50	100	0.83	0.01979
1:43284084:T:G	50	100	0.96	0.3833
1:43284432:C:G	50	100	0.97	0.01688
1:43284901:A:G	50	98	0.95	0.4521
1:43285419:C:G	50	100	0.81	0.01253
1:43285638:T:A	50	96	0.98	0.1224
1:43285671:A:G	50	100	1	0.03123
1:43285725:A:C	50	98	0.97	0.2562
1:43285798:C:G	50	100	1	0.03141
1:43286030:C:T	50	98	0.96	0.2224
1:43286306:A:G	50	96	0.96	0.4946
1:43287153:C:T	49	95.9	0.97	0.1244
1:43287664:G:A	50	100	0.88	0.04956
1:43287720:T:A	50	100	0.96	0.02015
1:43287744:C:T	50	100	0.96	0.02015
1:43288242:A:G	50	100	0.93	0.01126
1:43288788:C:T	50	98	0.95	0.09187
1:43289747:T:C	50	100	0.96	0.0158
1:43290815:G:A	50	100	0.89	0.02869
1:43290841:A:G	50	96	0.92	0.443
1:43291690:C:T	50	90	0.9	0.4165
1:43291731:C:T	50	96	0.92	0.2404
1:43291732:G:A	50	98	0.89	0.04684
1:43291850:G:A	50	96	0.94	0.2473
1:43292091:T:C	50	94	0.91	0.1276
1:43292284:G:A	50	96	0.88	0.2449
1:43292607:G:A	50	92	0.85	0.27
1:43292660:A:C	50	100	0.94	0.0158
1:43294062:T:G	50	90	0.85	0.4713
1:43294338:G:A	50	100	0.98	0.0118
1:43294399:T:C	50	98	0.93	0.3126
1:43294565:G:T	50	98	0.94	0.3068
1:43294647:C:G	50	100	0.99	0.01253
1:43295269:G:A	50	100	0.99	0.0374
1:43295437:G:A	50	100	0.98	0.01216
1:43295980:C:T	50	98	0.95	0.3736
1:43296755:T:C	50	100	1	0.01452
1:43296976:C:T	50	100	1	0.01434
1:43297415:A:G	50	92	0.93	0.2747
1:43297911:C:T	50	100	0.98	0.01325
1:43298320:A:C	50	100	0.97	0.01325
1:43298413:G:C	50	98	0.96	0.3956
1:43298494:C:G	50	98	0.96	0.398
1:43299010:A:T	50	94	0.94	0.1578
1:43299418:A:G	50	98	0.98	0.2958
1:43299848:A:G	50	98	0.84	0.02487
1:43299904:C:A	50	98	0.86	0.01598
1:43300629:C:T	50	100	0.84	0.01997
1:43300755:A:G	50	96	0.98	0.307
1:43300866:G:C	50	100	0.88	0.03286
1:43301419:C:T	50	100	0.9	0.01162
1:43301467:G:A	50	100	0.98	0.4966
1:43301597:T:C	50	98	0.99	0.2934
1:43301878:A:T	50	100	0.92	0.03431
1:43301898:A:T	50	98	0.97	0.2329
1:43302076:A:G	50	98	0.96	0.2037
1:43302229:C:G	50	98	0.99	0.3023
1:43303811:G:T	50	100	0.96	0.06736
1:43304250:T:C	50	98	1	0.2812
1:43304847:C:G	50	100	0.89	0.03068
1:43305419:G:A	50	100	1	0.3155
1:43305578:C:G	50	100	0.83	0.02814
1:43305648:T:C	50	100	0.98	0.08243
1:43305989:G:A	50	100	1	0.3137
1:43306519:A:G	50	100	1	0.2843
1:43307362:A:G	50	100	1	0.2814
1:43307989:C:T	50	100	0.83	0.01779
1:43308382:G:A	49	100	0.7	0.01253
1:43308621:C:T	50	100	1	0.284
1:43308766:G:A	50	100	0.99	0.3054
1:43308824:G:C	50	100	0.99	0.4964
1:43309207:C:T	50	100	1	0.2694
1:43309640:C:T	50	100	0.97	0.0216
1:43309806:C:G	50	100	0.99	0.4833
1:43310324:C:T	50	100	0.97	0.03613
1:43310340:C:T	50	100	1	0.01107
1:43310731:T:C	50	100	0.94	0.01107
1:43310886:C:T	50	100	1	0.01162
1:43311022:C:T	50	100	1	0.01162
1:43311896:G:C	50	100	0.97	0.03177
1:43312181:C:T	50	100	0.98	0.1939
1:43312184:C:T	50	98	0.98	0.03631
1:43313617:G:A	50	100	1	0.01162
1:43313893:T:C	50	98	1	0.284
1:43314198:T:G	50	100	1	0.2912
1:43314264:G:A	50	98	0.97	0.08206
1:43315116:C:T	50	100	1	0.03359
1:43315192:C:T	50	100	0.99	0.01071
1:43316395:G:A	50	100	1	0.03377
1:43317163:C:T	50	100	0.73	0.01126
1:43317175:G:A	50	100	1	0.284
1:43319156:G:A	50	100	0.99	0.02269
1:43319285:A:G	50	98	1	0.3028
1:43320097:G:C	50	100	0.97	0.1117
1:43320664:G:A	50	100	0.94	0.1138
1:43320669:A:G	50	100	0.87	0.01325
1:43320680:A:G	50	96	0.92	0.3457
1:43320716:A:G	50	100	0.92	0.06718
1:43321050:A:C	49	95.9	0.97	0.4644
1:43321055:C:A	47	78.7	0.92	0.2554
1:43321060:C:A	50	96	0.93	0.01471
1:43321766:A:G	50	100	0.99	0.2275
1:43322501:T:C	50	100	1	0.331
1:43322893:C:T	50	100	1	0.0118
1:43323187:C:T	50	100	0.99	0.3005
1:43323379:T:A	50	100	1	0.0118
1:43327136:C:T	50	100	1	0.3286
1:43327417:G:C	50	100	1	0.0158
1:43327543:G:A	50	100	1	0.4512
1:43328228:C:A	50	100	0.99	0.2852
1:43329093:C:T	50	100	0.98	0.258
1:43330631:C:T	50	100	0.95	0.01325
1:43332563:G:T	50	98	0.75	0.02524
1:43333253:G:A	50	100	1	0.01089
1:43334019:G:A	50	100	1	0.0158
1:43334330:C:T	50	100	0.99	0.301
1:43335114:G:A	50	100	1	0.01471
1:43335263:A:G	50	100	0.92	0.04902
1:43335476:C:T	50	100	0.98	0.04357
1:43335515:A:G	50	100	1	0.3357
1:43336785:C:T	50	100	0.9	0.04884
1:43336943:C:T	50	100	0.95	0.03341
1:43337449:C:A	50	100	1	0.335
1:43337489:G:A	50	100	1	0.01525
1:43337551:G:A	50	100	0.99	0.3007
1:43338136:G:T	50	98	0.91	0.01198
1:43338669:G:A	50	100	0.88	0.01489
1:43338997:G:T	50	100	0.99	0.05356
1:43339569:A:G	50	100	1	0.05356
1:43339704:C:T	50	98	0.92	0.01198
1:43339786:C:T	50	100	1	0.02342
1:43341262:C:G	50	100	1	0.01126
1:43341404:C:T	49	100	1	0.3108
1:43341868:C:T	49	100	0.99	0.3003
1:43342129:G:A	50	100	0.85	0.02179
1:43342386:C:T	50	100	1	0.01507
1:43342618:G:A	50	100	0.92	0.01089
1:43342849:G:A	50	100	0.99	0.3117
1:43343049:A:T	50	100	1	0.01107
1:43343056:A:T	50	100	0.92	0.02778
1:43345394:T:A	50	98	1	0.01144
1:43345734:G:A	50	100	0.99	0.3341
1:43346404:G:A	50	100	0.99	0.3183
1:43348662:G:A	50	100	0.99	0.03631
1:43348782:T:C	50	100	1	0.01507
1:43349193:T:C	50	98	1	0.3008
1:43350861:T:C	50	98	1	0.2999
1:43351445:C:T	50	98	0.99	0.01017
1:43351682:A:G	49	100	0.89	0.01852
1:43354522:G:A	50	100	0.9	0.01852
1:43355400:T:C	46	100	1	0.317
1:43355555:T:G	50	100	1	0.01507
1:43356070:C:T	50	100	1	0.01598
1:43356185:C:T	50	98	1	0.3163
1:43356717:A:G	50	100	0.98	0.01198
1:43356993:T:C	50	100	1	0.331
1:43356994:G:C	50	98	1	0.3312
1:43357214:T:A	50	100	0.97	0.06137
1:43358734:C:T	50	96	0.87	0.05483
1:43359194:C:T	50	100	1	0.05683
1:43359973:T:C	50	100	1	0.3362
1:43360428:A:G	50	100	0.92	0.03232
1:43360641:C:A	50	100	1	0.3275
1:43361424:C:T	50	100	1	0.01507
1:43361519:C:A	50	100	0.96	0.06754
1:43362409:T:G	50	100	0.99	0.01198
1:43363081:G:A	50	100	0.99	0.02106
1:43365557:G:A	50	100	1	0.01126
1:43365847:T:A	50	100	0.94	0.06772
1:43365874:C:T	50	100	0.98	0.1173
1:43366414:G:A	50	100	0.98	0.01198
1:43367703:T:A	50	100	1	0.3014
1:43367735:G:C	50	98	0.93	0.01071
1:43369327:A:G	50	100	1	0.3223
1:43369880:A:T	48	100	1	0.03577
1:43370309:C:G	50	98	0.98	0.01997
1:43370338:A:G	50	98	0.98	0.02015
1:43371257:T:C	50	100	1	0.3186
1:43372179:A:G	49	98	0.99	0.3228
1:43374139:A:C	50	100	0.94	0.02614
1:43374394:T:C	50	100	1	0.2567
1:43375311:C:T	50	100	1	0.05792
1:43376073:T:C	50	100	1	0.2801
1:43376500:A:G	50	100	1	0.3017
1:43376958:G:A	50	100	1	0.3007
1:43377156:T:A	50	100	1	0.3224
1:43377329:C:T	50	100	1	0.3335
1:43377867:T:C	50	100	1	0.2571
1:43377931:G:T	50	100	0.98	0.06064
1:43377978:T:C	50	100	1	0.2569
1:43378497:G:A	50	100	1	0.2662
1:43378931:T:C	50	100	1	0.3275
1:43379987:A:G	50	100	1	0.3321
1:43380192:G:T	50	96	1	0.3252
1:43381362:A:G	49	100	0.99	0.01888
1:43381420:C:T	50	100	1	0.01362
1:43381456:G:C	50	100	1	0.01107
1:43381759:A:G	50	100	0.99	0.0216
1:43383031:A:C	50	100	1	0.01126
1:43384246:A:G	50	98	0.98	0.1082
1:43384282:G:A	50	100	0.93	0.04448
1:43384802:A:G	50	100	1	0.3148
1:43386126:G:A	50	100	0.95	0.02596
1:43388718:C:T	50	100	0.95	0.02578
1:43389819:C:T	50	100	0.94	0.0138
1:43389875:A:G	50	98	0.99	0.3395
1:43389907:G:C	50	100	1	0.3248
1:43389955:G:C	50	100	0.99	0.01089
1:43390239:C:T	50	98	1	0.3393
1:43390341:T:C	50	100	1	0.01144
1:43390739:A:C	50	100	1	0.3016
1:43390877:G:C	50	100	1	0.3248
1:43391309:C:T	50	100	0.98	0.1915
1:43391429:G:A	50	100	1	0.3248
1:43391607:C:G	50	100	1	0.04067
1:43392128:T:A	38	92.1	0.7	0.01071
1:43392296:G:A	50	100	1	0.01144
1:43392704:T:C	50	100	1	0.01144
1:43392715:A:G	50	100	1	0.04648
1:43392959:G:A	50	100	1	0.3431
1:43392966:A:G	50	100	1	0.3248
1:43393266:T:A	50	100	1	0.3255
1:43393556:C:T	50	100	1	0.1102
1:43393997:C:T	50	100	0.86	0.0256
1:43394054:A:G	50	100	1	0.01126
1:43394319:G:A	50	100	1	0.01089
1:43394688:C:G	50	100	1	0.07262
1:43395136:A:C	50	100	1	0.01107
1:43396217:G:T	50	100	1	0.01089
1:43396487:A:G	50	100	1	0.4737
1:43397200:G:C	50	100	1	0.01834
1:43397394:C:G	50	98	1	0.02106
1:43397735:G:T	50	100	1	0.01834
1:43397789:A:G	50	98	1	0.3248
1:43397818:T:C	50	100	1	0.04049
1:43397824:C:T	50	100	1	0.3511
1:43398066:G:A	50	100	1	0.03232
1:43398154:A:C	50	100	1	0.01107
1:43398186:G:A	50	100	1	0.3627
1:43398485:T:A	50	100	0.9	0.02142
1:43399387:G:T	50	100	1	0.01834
1:43400643:G:A	50	100	1	0.04031
1:43401958:A:G	50	100	1	0.01834
1:43402839:C:T	50	100	1	0.0463
1:43403564:G:C	50	100	1	0.3617
1:43404172:G:A	50	100	1	0.01144
1:43404400:C:A	50	100	0.99	0.01144
1:43404984:G:A	50	100	0.99	0.02324
1:43405033:C:T	50	100	1	0.04031
1:43405602:T:G	50	100	1	0.2992
1:43405921:G:T	50	100	0.94	0.03468
1:43405952:A:G	50	100	1	0.3598
1:43406248:C:T	50	100	1	0.01144
1:43406396:C:T	50	100	1	0.3221
1:43406818:A:G	50	100	1	0.01126
1:43407167:G:A	50	100	1	0.01144
1:43407703:G:A	50	100	1	0.3598
1:43407798:T:G	50	98	0.99	0.3404
1:43407812:G:A	50	98	1	0.3221
1:43408084:G:A	50	100	0.8	0.01017
1:43408531:A:G	50	100	1	0.3221
1:43408678:A:G	50	100	1	0.01107
1:43409390:C:T	50	100	1	0.01107
1:43409964:G:C	50	100	1	0.01089
1:43410148:T:C	50	100	1	0.3404
1:43410634:C:T	50	98	0.87	0.01888
1:43410913:G:T	50	100	1	0.01089
1:43411323:G:C	50	100	0.97	0.1919
1:43411593:T:C	50	100	0.97	0.01071
1:43412030:A:G	50	100	0.99	0.3598
1:43412097:C:T	50	98	0.95	0.06463
1:43412759:A:G	50	100	1	0.01834
1:43413041:G:C	50	100	1	0.3272
1:43413129:C:T	50	100	1	0.3221
1:43413234:T:C	50	100	0.99	0.2019
1:43413340:T:C	50	100	1	0.3598
1:43413737:G:C	50	100	1	0.01089
1:43414317:G:A	50	100	1	0.01107
1:43414424:T:A	48	100	0.89	0.04121
1:43414425:A:T	50	96	0.95	0.3183
1:43414453:A:G	50	100	1	0.3597
1:43414500:C:A	50	100	1	0.01834
1:43416088:G:A	50	100	1	0.01089
1:43416270:A:G	50	98	0.99	0.3261
1:43416328:G:A	50	100	1	0.04775
1:43416433:T:G	50	100	1	0.01107
1:43417215:G:A	50	100	1	0.01107
1:43417264:A:G	50	100	1	0.2042
1:43418077:G:A	50	100	1	0.3099
1:43418244:G:A	50	100	1	0.3484
1:43418986:G:C	50	100	1	0.3099
1:43419168:A:C	50	98	0.98	0.1943
1:43419187:G:A	50	100	0.99	0.1654
1:43420012:C:A	50	100	1	0.01162
1:43420046:G:T	50	100	1	0.03214
1:43420650:A:G	50	100	1	0.36
1:43420823:C:T	50	100	1	0.3099
1:43421475:G:A	50	100	1	0.3097
1:43421700:G:A	50	100	1	0.01107
1:43422931:G:A	50	100	1	0.3598
1:43423014:G:A	50	100	1	0.01107
1:43423042:T:C	50	100	0.94	0.01107
1:43423053:C:T	50	100	0.97	0.02324
1:43423546:T:C	44	77.3	0.72	0.06518
1:43423547:G:A	45	80	0.73	0.0659
1:43423563:A:G	47	85.1	0.7	0.04702
1:43423588:C:T	48	95.8	0.63	0.01888
1:43423589:G:A	50	100	1	0.03504
1:43425140:G:A	50	100	0.9	0.02505
1:43425193:C:T	50	100	0.91	0.01126
1:43425261:C:A	50	100	1	0.04031
1:43425958:G:A	50	100	1	0.01852
1:43426268:G:A	49	100	0.96	0.06481
1:43426518:G:A	50	100	1	0.3368
1:43428627:G:A	50	100	0.98	0.01107
1:43429629:C:T	50	100	0.97	0.01126
1:43429947:G:A	50	100	1	0.07262
1:43430131:C:G	50	100	1	0.01126
1:43431443:A:G	50	100	1	0.01107
1:43431581:A:G	50	100	1	0.01924
1:43432167:A:G	50	100	0.9	0.01834
1:43432382:T:G	50	100	0.99	0.03159
1:43432591:C:T	50	100	1	0.01089
1:43432732:T:G	50	100	1	0.01852
1:43433397:G:A	50	100	0.99	0.04666
1:43433545:G:C	50	100	1	0.01852
1:43433557:G:A	50	98	0.91	0.05519
1:43433655:G:T	50	100	1	0.03322
1:43433956:C:T	50	100	0.98	0.3578
1:43435340:A:C	50	100	1	0.3117
1:43435787:T:G	50	100	1	0.3206
1:43436009:A:G	50	100	1	0.01816
1:43436043:T:C	50	100	1	0.01017
1:43436245:C:T	50	98	1	0.342
1:43436400:G:A	50	100	1	0.01126
1:43437133:G:A	50	100	1	0.01107
1:43437918:G:T	50	100	1	0.3239
1:43438024:A:G	50	100	1	0.3223
1:43438645:A:G	50	100	1	0.3615
1:43439278:A:T	50	100	1	0.07262
1:43440148:T:C	50	100	1	0.3126
1:43440811:C:T	50	100	1	0.3094
1:43441225:A:G	50	100	1	0.3068
1:43441421:G:A	50	98	0.98	0.1658
1:43441565:G:A	50	100	1	0.01107
1:43441906:G:A	50	100	1	0.01816
1:43443116:A:G	50	100	0.9	0.02832
1:43443594:T:C	50	98	0.99	0.3163
1:43443980:C:G	50	100	0.88	0.01053
1:43444211:C:T	50	100	0.97	0.04103
1:43444372:T:C	49	100	1	0.3074
1:43446919:A:G	50	100	1	0.3239
1:43447497:G:A	50	100	1	0.04031
1:43447524:C:T	50	100	1	0.02342
1:43447837:C:T	50	100	0.98	0.01961
1:43449190:T:G	50	100	0.9	0.02941
1:43450722:G:A	50	98	1	0.04248
1:43450971:T:C	50	98	0.99	0.3426
1:43451013:C:T	50	100	1	0.01071
1:43451034:C:G	50	100	1	0.01107
1:43451268:A:C	50	100	1	0.01126
1:43451427:C:G	50	100	1	0.04031
1:43451738:T:C	50	98	0.98	0.3092
1:43451740:C:T	50	100	1	0.05664
1:43451966:G:A	50	100	1	0.3422
1:43452126:G:A	50	100	0.89	0.01416
1:43452407:G:A	50	100	1	0.05664
1:43453410:T:C	50	100	0.92	0.01271
1:43453742:A:G	49	98	0.98	0.3221
1:43453815:C:T	50	100	0.92	0.0394
1:43453881:C:T	50	100	1	0.01144
1:43454055:T:C	50	100	1	0.01071
1:43454172:T:A	50	100	0.97	0.05973
1:43454329:G:A	50	100	0.91	0.04248
1:43454829:C:A	50	100	0.93	0.01307
1:43455015:C:G	50	100	1	0.3221
1:43455274:G:T	50	100	1	0.2947
1:43455713:T:G	50	100	1	0.3675
1:43457141:A:G	50	100	0.93	0.01089
1:43457381:C:T	50	100	1	0.04049
1:43457616:A:C	50	100	0.84	0.01017
1:43458063:A:C	50	100	1	0.01398
1:43458362:G:A	50	100	0.98	0.01816
1:43458495:A:T	50	100	0.99	0.3239
1:43458669:A:G	50	100	0.92	0.01071
1:43459809:C:T	50	98	1	0.06663
1:43460075:G:T	50	100	0.97	0.05919
1:43460145:G:T	50	100	0.99	0.02342
1:43460231:C:A	50	100	0.99	0.01162
1:43460595:C:G	50	100	0.99	0.3611
1:43460634:T:C	50	100	0.99	0.472
1:43460881:A:G	50	100	0.99	0.01162
1:43461044:C:G	50	100	0.99	0.3115
1:43461398:G:A	50	100	0.97	0.01053
1:43461503:C:T	49	98	0.96	0.2259
1:43461509:C:T	49	98	0.95	0.2233
1:43461740:T:C	50	100	0.99	0.3646
1:43462206:A:G	50	100	0.99	0.3646
1:43462526:A:G	50	100	0.99	0.323
1:43462784:G:C	50	98	1	0.1022
1:43462831:A:G	50	100	0.96	0.03032
1:43463474:A:G	50	100	1	0.01107
1:43464317:G:C	50	100	0.99	0.3504
1:43464464:T:C	50	100	1	0.01017
1:43465067:G:A	50	100	0.99	0.3499
1:43467068:G:A	50	100	1	0.05664
1:43467948:G:A	50	100	1	0.01126
1:43468018:T:C	50	100	0.98	0.3504
1:43468597:T:C	50	100	0.98	0.0118
1:43468706:A:G	50	100	0.99	0.01216
1:43468976:C:T	50	100	0.97	0.01053
1:43469188:G:A	50	100	0.98	0.1756
1:43471038:C:T	50	100	0.99	0.04012
1:43471245:C:T	50	100	0.96	0.01979
1:43471388:C:T	50	100	0.91	0.01489
1:43472850:G:A	50	100	0.99	0.0118
1:43473130:A:C	50	100	0.99	0.3246
1:43474048:G:T	50	100	0.92	0.02614
1:43474111:G:A	50	100	0.99	0.01198
1:43474805:C:T	50	100	1	0.02378
1:43475130:G:A	50	100	0.99	0.0118
1:43475158:G:T	50	100	0.99	0.0118
1:43475681:C:T	50	100	0.99	0.3339
1:43475837:G:A	50	100	0.99	0.3411
1:43476256:C:T	50	100	0.99	0.3003
1:43476566:A:G	50	100	1	0.01997
1:43477449:T:C	50	100	0.99	0.0118
1:43478860:A:C	50	96	0.96	0.2337
1:43479814:A:G	50	100	1	0.01979
1:43479981:G:T	50	96	1	0.01688
1:43480784:G:A	50	100	0.86	0.01198
1:43481046:C:T	50	100	0.98	0.01162
1:43481047:G:A	50	100	0.97	0.04121
1:43481089:T:C	49	100	0.97	0.04121
1:43481924:C:T	50	100	0.96	0.04466
1:43482163:G:A	50	100	0.98	0.01162
1:43483103:G:A	50	100	0.99	0.2994
1:43483108:T:A	50	100	0.97	0.04757
1:43483424:A:G	50	100	0.99	0.372
1:43483564:G:A	49	100	0.99	0.3322
1:43484047:T:C	50	100	0.98	0.2885
1:43484139:A:G	50	100	0.96	0.2743
1:43484287:G:A	50	100	0.87	0.01344
1:43484594:C:G	50	90	0.9	0.2936
1:43484715:C:T	50	96	0.71	0.02941
1:43485550:G:A	50	98	0.91	0.01616
1:43486271:G:A	50	100	0.93	0.01997
1:43487201:C:T	50	98	0.98	0.01979
1:43487284:T:C	50	100	0.97	0.08951
1:43487543:G:A	50	100	0.97	0.08914
1:43488921:C:T	50	98	0.99	0.01398
1:43489074:C:T	50	100	0.9	0.01017
1:43489477:A:G	50	98	0.98	0.2977
1:43489802:G:A	50	100	0.97	0.01725
1:43490241:C:A	50	100	0.96	0.01053
1:43491820:G:C	50	100	1	0.06681
1:43491844:G:A	50	98	0.98	0.3335
1:43492502:G:A	50	100	1	0.01489
1:43492530:C:T	50	100	1	0.06681
1:43493050:T:C	50	100	1	0.01126
1:43493328:T:C	50	98	0.98	0.3446
1:43493352:T:A	50	98	0.99	0.3257
1:43493455:T:C	50	100	1	0.1354
1:43494271:G:A	50	98	0.98	0.4735
1:43494542:C:A	50	100	1	0.01434
1:43494808:A:G	50	98	0.99	0.2972
1:43494859:A:G	50	98	0.98	0.3324
1:43494936:T:G	50	96	0.88	0.0512
1:43495161:T:C	50	100	1	0.01997
1:43495311:C:G	50	100	1	0.1098
1:43495409:C:T	50	100	0.98	0.0158
1:43496784:A:T	50	98	0.84	0.03758
1:43496786:A:T	50	82	0.92	0.4383
1:43497395:G:A	50	100	1	0.02033
1:43497796:A:T	50	100	1	0.01017
1:43498155:T:G	50	100	0.86	0.01198
1:43498239:C:T	50	100	1	0.1009
1:43498523:G:A	50	100	0.95	0.02542
1:43498740:A:T	50	98	0.99	0.3114
1:43498802:G:A	50	100	0.98	0.03105
1:43499283:C:T	50	98	0.99	0.3368
1:43499740:T:C	50	98	0.98	0.4339
1:43499775:C:T	50	100	1	0.08206
1:43500338:C:T	50	100	1	0.1011
1:43500635:T:C	50	100	0.96	0.01126
1:43500780:T:G	50	100	1	0.01035
1:43500850:G:T	50	100	1	0.06155
1:43500941:C:A	50	100	0.9	0.04012
1:43501003:C:A	50	100	1	0.01362
1:43501811:C:A	50	100	0.87	0.02033
1:43502043:G:A	48	97.9	0.99	0.2967
1:43502053:C:T	50	100	1	0.01652
1:43502142:C:T	49	98	0.88	0.01525
1:43502199:G:T	49	100	0.99	0.01997
1:43503565:G:A	50	100	0.99	0.02469
1:43503643:G:A	50	100	1	0.01344
1:43504047:A:T	50	100	1	0.03722
1:43504665:G:T	50	100	1	0.03958
1:43505274:A:T	50	100	1	0.01198
1:43505285:C:T	50	98	0.99	0.2769
1:43505392:T:C	50	100	0.98	0.01053
1:43505551:G:A	50	100	0.98	0.01216
1:43505655:G:A	50	100	1	0.0158
1:43506882:C:T	50	100	1	0.1051
1:43506924:C:T	50	100	0.99	0.01071
1:43507556:T:C	50	100	0.83	0.01071
1:43507613:T:A	50	100	1	0.01162
1:43508376:G:T	50	100	1	0.04194
1:43508420:G:A	50	100	0.99	0.1954
1:43508818:G:A	50	98	1	0.2803
1:43509093:G:T	50	100	0.99	0.4061
1:43509567:G:A	50	100	1	0.364
1:43509585:G:T	50	100	1	0.02397
1:43509954:G:A	50	100	1	0.04176
1:43510102:A:G	50	98	1	0.2803
1:43510486:G:A	50	100	0.99	0.3695
1:43510595:A:C	50	100	1	0.3858
1:43510796:A:G	50	100	1	0.3902
1:43510950:G:C	50	100	0.99	0.4054
1:43510988:G:A	50	100	1	0.04176
1:43511004:G:A	50	98	1	0.28
1:43511196:C:T	49	100	1	0.02433
1:43511314:C:T	49	100	0.98	0.0158
1:43511784:C:G	50	100	1	0.02397
1:43511932:A:G	50	100	1	0.04176
1:43511960:T:C	50	100	1	0.03776
1:43511974:G:A	50	100	1	0.02397
1:43512354:T:C	50	100	1	0.02415
1:43512466:A:T	50	96	1	0.2794
1:43512469:A:T	50	96	1	0.2794
1:43512943:C:T	50	100	1	0.04139
1:43513012:G:A	50	100	0.99	0.05882
1:43513166:T:C	50	98	1	0.3125
1:43513431:G:C	50	100	1	0.3834
1:43513742:C:T	50	100	1	0.3406
1:43514111:G:A	50	100	1	0.3836
1:43515236:A:G	50	98	1	0.0325
1:43515430:T:C	50	100	1	0.04267
1:43515451:A:G	50	100	0.93	0.01688
1:43515594:C:T	50	100	1	0.3453
1:43516176:C:T	50	100	0.88	0.05755
1:43516290:A:G	50	100	1	0.3453
1:43516708:C:T	50	100	1	0.03686
1:43516755:T:C	50	100	1	0.3874
1:43516856:G:A	50	98	0.99	0.2061
1:43517247:T:G	50	100	1	0.04248
1:43517898:T:C	50	100	0.99	0.2104
1:43517915:C:G	50	100	0.97	0.09332
1:43517920:C:T	50	100	1	0.03686
1:43518271:C:T	50	100	1	0.01325
1:43518359:T:C	50	100	1	0.01144
1:43518471:C:T	50	100	1	0.3448
1:43518956:G:C	49	100	1	0.295
1:43519370:C:T	50	100	1	0.04666
1:43519382:A:G	50	100	1	0.04648
1:43519518:G:A	50	98	1	0.02633
1:43519684:C:T	50	100	1	0.04648
1:43519685:T:C	50	100	1	0.04648
1:43519718:G:A	49	100	1	0.02524
1:43520007:C:T	50	98	0.98	0.3328
1:43520686:G:T	50	100	0.92	0.0394
1:43520774:C:T	50	100	1	0.02088
1:43520867:C:T	50	100	1	0.05428
1:43521013:G:A	50	100	1	0.0541
1:43521154:C:T	50	100	0.95	0.02487
1:43521388:C:A	50	100	1	0.0541
1:43521506:G:A	50	100	1	0.0541
1:43521645:G:A	50	100	1	0.0541
1:43521777:G:A	50	100	1	0.01198
1:43521845:C:T	50	98	1	0.2954
1:43521864:G:A	50	100	1	0.0541
1:43521986:C:T	50	100	0.96	0.02487
1:43522288:C:T	50	100	1	0.06354
1:43522839:G:T	50	100	1	0.04103
1:43523748:A:G	50	100	0.96	0.05047
1:43523819:G:A	50	100	1	0.04321
1:43523905:A:G	48	100	1	0.0374
1:43524101:C:G	50	100	1	0.04321
1:43524102:G:A	48	100	0.98	0.1961
1:43524184:G:C	50	100	1	0.0374
1:43524227:C:T	50	98	1	0.3233
1:43524795:C:G	50	100	1	0.04339
1:43525436:G:A	50	100	1	0.01017
1:43525511:A:G	50	100	1	0.01634
1:43526161:G:A	50	98	0.99	0.3076
1:43526177:A:G	50	98	0.99	0.305
1:43526228:G:A	50	100	1	0.01017
1:43526348:G:A	50	98	1	0.01271
1:43526440:T:A	50	100	0.99	0.03468
1:43526441:T:A	50	100	0.99	0.03322
1:43526510:C:T	50	100	1	0.01198
1:43526919:C:T	50	98	0.98	0.01634
1:43527222:A:G	50	100	0.99	0.2821
1:43527525:G:T	50	98	0.89	0.01598
1:43527796:C:G	50	100	0.99	0.0325
1:43528225:C:T	50	100	0.95	0.02814
1:43528410:C:T	50	100	1	0.03086
1:43528543:A:G	50	100	0.94	0.01089
1:43529596:C:T	50	100	0.91	0.01362
1:43529684:C:T	50	100	1	0.01688
1:43529794:G:A	50	100	1	0.03086
1:43529832:T:C	50	100	1	0.03086
1:43531321:C:T	50	100	1	0.03195
1:43531870:G:C	50	100	0.97	0.03123
1:43532086:C:T	50	100	1	0.03032
1:43532169:T:C	50	100	1	0.03032
1:43532510:G:T	50	100	1	0.01707
1:43532576:A:G	50	100	0.98	0.03159
1:43532638:T:A	50	100	1	0.03014
1:43533346:A:G	50	100	1	0.0167
1:43533449:T:C	50	98	0.98	0.3315
1:43533656:G:T	50	98	0.97	0.1783
1:43533888:C:T	50	100	1	0.01561
1:43534730:C:A	50	100	1	0.03014
1:43534776:G:A	50	100	1	0.01253
1:43535178:G:A	50	100	1	0.01235
1:43535554:T:A	50	100	1	0.01216
1:43536142:A:G	50	100	0.92	0.05901
1:43536484:G:C	50	100	1	0.01598
1:43536612:C:T	50	100	0.99	0.01216
1:43536979:C:T	50	100	1	0.01216
1:43537218:C:T	50	100	1	0.01598
1:43537286:G:A	50	100	1	0.3557
1:43537396:G:T	50	100	0.99	0.01216
1:43537463:C:T	50	100	0.97	0.04031
1:43537648:T:C	50	100	1	0.01616
1:43537973:A:G	50	100	1	0.01216
1:43538019:C:T	50	100	1	0.01216
1:43538706:G:A	50	100	0.95	0.05029
1:43540257:A:G	50	100	0.95	0.0394
1:43540325:T:C	50	100	1	0.03195
1:43540668:A:G	49	100	0.99	0.3464
1:43541300:C:T	50	100	0.94	0.01162
1:43541487:T:C	50	100	1	0.02088
1:43541637:C:T	50	100	0.92	0.02269
1:43541707:C:G	50	100	0.84	0.02088
1:43541977:T:C	50	98	1	0.1912
1:43542386:G:A	50	100	1	0.02088
1:43542559:G:A	50	100	1	0.01017
1:43542568:G:A	50	100	1	0.01017
1:43542990:G:T	50	100	0.96	0.04666
1:43543071:G:A	50	100	1	0.03813
1:43543097:T:C	50	100	1	0.02088
1:43543362:C:T	50	98	1	0.2671
1:43543830:T:C	50	100	0.97	0.03268
1:43544107:G:A	50	100	0.98	0.04993
1:43544345:C:T	50	98	1	0.01961
1:43544429:T:C	50	98	1	0.01344
1:43544772:C:T	50	100	1	0.03032
1:43544785:C:T	50	100	0.96	0.03794
1:43544802:C:T	50	98	0.96	0.06264
1:43544824:G:C	50	100	1	0.01271
1:43544865:G:A	50	100	1	0.03141
1:43544900:A:G	50	100	0.96	0.104
1:43545016:T:C	50	100	0.91	0.01053
1:43545390:G:A	50	100	0.98	0.02614
1:43545558:C:T	50	100	1	0.01707
1:43545743:A:C	50	100	1	0.06191
1:43546066:G:A	50	100	0.99	0.2594
1:43546099:C:T	50	100	1	0.01198
1:43546246:G:A	50	100	1	0.01017
1:43546364:G:C	50	100	1	0.01997
1:43546492:A:G	50	100	1	0.0118
1:43547202:C:T	50	100	1	0.02959
1:43547252:C:T	50	98	0.98	0.3791
1:43547259:G:A	50	100	1	0.03032
1:43547276:G:A	50	100	1	0.04811
1:43547367:T:C	50	100	1	0.01888
1:43547636:G:A	50	100	1	0.01906
1:43547684:G:A	50	100	0.98	0.2794
1:43548150:C:G	50	100	0.97	0.1035
1:43548206:A:G	50	94	0.95	0.4771
1:43548609:T:C	50	100	1	0.1803
1:43548902:A:T	50	100	1	0.2375
1:43549064:C:T	50	100	1	0.2623
1:43549154:A:G	50	100	1	0.2226
1:43549278:T:C	50	100	1	0.1919
1:43549355:G:A	50	100	1	0.03631
1:43549579:G:A	50	100	1	0.03631
1:43550138:T:C	50	100	1	0.1908
1:43550343:C:T	50	100	1	0.03631
1:43550344:G:A	50	100	1	0.1906
1:43550429:A:G	50	100	1	0.01107
1:43550679:T:C	50	100	1	0.03758
1:43551030:G:T	50	100	1	0.0345
1:43551044:C:G	50	100	1	0.03758
1:43551244:C:G	50	100	1	0.03631
1:43551700:A:G	50	100	1	0.01961
1:43551909:G:A	50	100	1	0.01162
1:43552145:G:A	50	100	1	0.3333
1:43552553:G:A	50	100	1	0.02106
1:43552622:T:C	50	100	1	0.03704
1:43552663:G:A	50	100	0.95	0.02397
1:43552933:G:T	50	100	1	0.3504
1:43553294:T:C	50	100	1	0.03704
1:43553634:C:T	50	100	1	0.03577
1:43553969:G:A	50	100	1	0.03577
1:43554060:C:T	50	98	1	0.1932
1:43554187:G:C	50	100	1	0.03704
1:43554309:G:A	50	100	1	0.03595
1:43554723:T:C	50	100	1	0.4036
1:43554855:T:C	50	98	1	0.05265
1:43554857:C:T	50	80	1	0.429
1:43555148:G:A	50	100	1	0.03577
1:43555238:A:C	50	100	1	0.0118
1:43555468:C:T	50	100	1	0.05283
1:43555687:G:A	50	100	0.98	0.2153
1:43555785:C:G	50	100	1	0.409
1:43556042:G:T	50	100	0.99	0.3322
1:43556356:A:G	50	100	0.99	0.1934
1:43556450:C:T	50	100	0.99	0.3335
1:43556632:A:C	50	98	1	0.4323
1:43556863:C:T	50	100	1	0.404
1:43556982:G:A	50	100	1	0.03577
1:43557371:C:T	50	100	1	0.01906
1:43557944:G:A	50	98	1	0.3776
1:43558813:A:G	50	100	1	0.3784
1:43559469:G:A	50	100	0.98	0.0354
1:43559963:G:T	48	100	0.98	0.03667
1:43560369:A:G	50	100	0.99	0.1923
1:43560382:T:G	50	100	1	0.4156
1:43560418:C:T	50	100	1	0.4141
1:43560509:A:C	50	100	1	0.4159
1:43560857:A:G	50	100	0.86	0.02415
1:43560944:C:T	50	100	0.94	0.06046
1:43560985:G:C	50	100	1	0.4684
1:43562354:C:T	50	100	1	0.03286
1:43562768:G:T	50	100	1	0.03468
1:43562836:C:T	50	100	1	0.03486
1:43562967:C:T	50	100	1	0.03268
1:43563242:G:A	50	100	0.99	0.1857
1:43563682:C:G	50	100	1	0.476
1:43565306:C:T	50	100	1	0.03504
1:43565822:A:G	50	100	1	0.3991
1:43566122:G:C	50	100	1	0.274
1:43566190:C:T	50	100	0.82	0.02378
1:43566444:G:A	50	100	1	0.0158
1:43567900:G:A	50	100	1	0.01107
1:43568066:C:T	50	100	1	0.0256
1:43568097:C:A	50	100	1	0.4092
1:43568464:C:T	50	100	0.99	0.3181
1:43569163:C:G	50	100	1	0.02596
1:43569681:C:T	50	100	0.98	0.2092
1:43569801:G:A	50	100	1	0.2627
1:43570414:G:A	50	100	1	0.2409
1:43570649:A:C	50	100	0.99	0.0374
1:43570988:C:T	50	100	1	0.2121
1:43571453:C:T	50	100	1	0.1009
1:43572014:G:A	50	100	1	0.4947
1:43572412:C:T	50	100	1	0.219
1:43572532:C:T	50	100	1	0.02233
1:43572600:C:T	50	100	1	0.02433
1:43572968:C:G	50	100	1	0.02233
1:43573159:A:G	50	100	0.99	0.01652
1:43573166:C:T	50	100	1	0.2131
1:43573361:C:T	50	100	0.99	0.03468
1:43573378:C:T	50	98	0.99	0.02996
1:43573424:C:A	50	98	0.95	0.2226
1:43573633:A:G	50	100	0.99	0.2217
1:43574039:T:C	48	95.8	0.99	0.3972
1:43574179:A:G	50	100	1	0.217
1:43574242:C:T	50	100	0.99	0.2781
1:43574756:A:T	50	100	1	0.1008
1:43575173:C:T	50	100	0.99	0.2228
1:43576073:C:T	50	100	0.96	0.05265
1:43576350:T:C	50	100	1	0.02288
1:43576868:C:G	50	100	1	0.3393
1:43577240:G:T	50	100	0.99	0.2228
1:43577434:T:C	50	100	1	0.3509
1:43577605:A:G	50	98	1	0.05519
1:43577630:C:G	50	100	1	0.02106
1:43577721:G:A	50	100	1	0.2447
1:43577882:A:G	50	100	0.91	0.06373
1:43578633:A:C	50	100	1	0.01144
1:43578797:C:T	50	98	0.99	0.23
1:43579503:G:A	50	100	1	0.01053
1:43579623:A:G	50	100	1	0.1006
1:43579794:A:G	50	100	1	0.4352
1:43579857:G:A	50	100	1	0.2204
1:43579902:G:A	50	100	1	0.09895
1:43579978:T:C	50	100	1	0.2235
1:43580147:C:G	50	100	0.98	0.02306
1:43580165:C:T	50	100	1	0.02197
1:43580207:G:A	50	100	1	0.01344
1:43580248:A:G	50	100	1	0.09895
1:43580832:C:G	50	100	1	0.02306
1:43581036:C:T	50	100	1	0.02306
1:43582071:C:T	50	100	1	0.2235
1:43582229:G:C	50	100	1	0.09895
1:43582476:G:A	50	100	1	0.2235
1:43582612:T:C	50	100	1	0.4828
1:43583485:G:A	50	100	1	0.2139
1:43583496:A:G	50	100	1	0.2235
1:43583595:G:T	50	100	1	0.09895
1:43583715:A:T	50	100	1	0.09895
1:43584015:C:G	50	100	1	0.01979
1:43584276:C:T	50	100	1	0.1877
1:43584333:G:A	50	100	1	0.4116
1:43584356:A:C	50	100	1	0.4114
1:43585076:T:G	50	100	1	0.2235
1:43585125:G:T	50	100	1	0.09895
1:43585185:T:C	50	100	1	0.3453
1:43585550:T:C	50	100	0.98	0.02142
1:43585903:A:G	50	100	0.99	0.1877
1:43585916:G:C	50	100	1	0.01053
1:43585959:G:A	50	100	1	0.2135
1:43586100:T:C	50	100	1	0.2135
1:43586107:G:A	50	100	1	0.1875
1:43586163:A:C	50	100	1	0.1894
1:43586175:A:G	50	100	0.86	0.01924
1:43586297:C:T	50	100	1	0.2466
1:43586527:G:A	50	100	0.97	0.1325
1:43586706:T:G	50	100	0.99	0.4118
1:43586926:T:C	50	100	1	0.2235
1:43587002:T:C	50	100	1	0.2235
1:43587107:G:A	50	100	1	0.2235
1:43587254:G:A	50	100	1	0.2235
1:43587357:C:G	50	100	1	0.05574
1:43587588:C:T	50	100	1	0.2235
1:43587791:C:T	50	100	0.99	0.02306
1:43588163:G:A	50	98	1	0.2362
1:43588561:G:A	50	100	1	0.03686
1:43588653:T:C	50	100	1	0.01144
1:43589603:G:T	50	100	1	0.2235
1:43589698:A:G	47	89.4	0.99	0.2072
1:43589878:A:C	50	100	1	0.04993
1:43590100:G:A	50	100	1	0.01126
1:43590110:C:T	50	100	1	0.09858
1:43590136:G:A	50	100	1	0.2235
1:43590662:A:G	50	100	1	0.2235
1:43590791:T:C	50	100	1	0.2798
1:43591586:A:G	50	100	1	0.2233
1:43591997:G:T	50	100	1	0.2235
1:43592025:A:G	50	100	0.99	0.2237
1:43592204:G:A	50	100	1	0.01126
1:43592211:A:T	50	100	1	0.2237
1:43592279:T:C	50	100	1	0.4061
1:43592363:G:A	50	100	1	0.2237
1:43592594:C:A	50	100	1	0.3829
1:43592720:C:A	50	100	1	0.05628
1:43592796:C:T	49	100	1	0.1895
1:43593228:C:T	50	100	1	0.2237
1:43593381:A:G	50	100	1	0.3845
1:43593385:G:T	50	100	1	0.05011
1:43593456:G:C	50	100	1	0.0354
1:43593488:C:T	50	100	0.91	0.01071
1:43593571:G:A	50	100	1	0.1877
1:43594590:G:A	50	100	1	0.2237
1:43594812:G:A	50	100	1	0.1894
1:43594822:T:C	50	100	1	0.3844
1:43595115:T:C	50	100	1	0.2237
1:43595361:T:C	50	100	0.98	0.1231
1:43596088:C:T	50	100	1	0.2237
1:43596483:C:T	50	100	1	0.2021
1:43596488:C:T	50	100	1	0.1897
1:43596596:T:C	50	100	0.98	0.2239
1:43596766:C:T	50	100	1	0.09804
1:43596852:C:T	50	100	1	0.2237
1:43597134:T:C	50	100	1	0.09804
1:43597354:G:A	50	100	1	0.09822
1:43597407:C:T	50	100	0.99	0.2237
1:43597443:G:A	50	100	0.99	0.2239
1:43597579:T:C	50	100	0.96	0.0305
1:43598430:G:T	50	100	0.99	0.01997
1:43598474:C:T	50	100	1	0.2235
1:43598546:C:A	50	100	1	0.01126
1:43598648:A:G	50	100	1	0.3217
1:43599192:C:T	50	100	1	0.2235
1:43599268:G:C	50	100	1	0.2235
1:43599429:A:T	50	100	1	0.09822
1:43599477:C:T	50	100	1	0.1885
1:43599564:G:T	50	100	1	0.2235
1:43600735:C:T	50	100	0.98	0.0984
1:43600753:C:A	50	100	1	0.1892
1:43600785:C:G	50	100	1	0.2235
1:43600996:C:T	50	100	1	0.3219
1:43601409:G:A	50	100	0.97	0.01126
1:43601802:T:C	50	100	1	0.3219
1:43602188:A:G	50	100	1	0.3217
1:43602604:G:A	50	100	0.97	0.1342
1:43603087:C:T	50	100	1	0.3215
1:43603124:A:T	49	100	1	0.3214
1:43604361:A:G	50	100	0.99	0.4597
1:43604551:G:A	50	100	1	0.01235
1:43605020:A:G	50	98	1	0.1883
1:43605550:G:A	50	98	0.99	0.4641
1:43605875:G:A	50	100	0.99	0.1046
1:43606023:G:T	50	96	0.88	0.0285
1:43606057:G:A	50	98	0.81	0.01688
1:43606125:G:T	50	94	0.92	0.445
1:43606347:C:T	50	98	0.95	0.2406
1:43606395:C:T	50	98	0.97	0.2469
1:43606749:A:G	50	98	1	0.3164
1:43607474:C:G	50	98	0.91	0.01107
1:43607790:A:G	50	100	0.99	0.01071
1:43608635:G:A	50	100	1	0.02633
1:43608671:G:A	50	98	0.91	0.03032
1:43609342:T:G	50	100	0.99	0.02905
1:43609556:T:C	50	100	0.97	0.0236
1:43609900:T:G	50	100	0.95	0.01906
1:43610348:G:A	50	100	1	0.407
1:43610697:C:T	50	100	1	0.2137
1:43610798:G:A	50	100	1	0.4365
1:43610959:C:T	50	98	1	0.1269
1:43611010:C:A	50	100	1	0.03994
1:43612239:C:T	50	100	1	0.03976
1:43612408:C:T	50	100	1	0.02415
1:43612491:A:G	50	100	1	0.03976
1:43612521:G:C	50	100	1	0.03086
1:43612584:G:T	50	100	1	0.03958
1:43612688:T:A	50	100	1	0.2137
1:43612713:T:C	50	100	1	0.4294
1:43612931:C:A	50	100	1	0.185
1:43612933:A:G	50	100	1	0.1233
1:43613290:G:C	50	100	1	0.02088
1:43613609:C:T	50	100	1	0.02288
1:43613740:T:C	50	100	1	0.4355
1:43614338:G:A	50	100	1	0.1816
1:43614741:T:C	50	100	1	0.431
1:43615287:G:A	50	100	1	0.1229
1:43616241:A:G	50	100	1	0.1229
1:43616645:G:T	50	100	1	0.2148
1:43616651:C:T	50	100	1	0.1442
1:43617065:C:T	50	100	1	0.01725
1:43617344:G:A	50	100	1	0.4237
1:43618392:C:T	50	100	1	0.1247
1:43618412:A:G	50	100	1	0.1247
1:43618446:G:A	50	100	1	0.02669
1:43618949:G:T	50	100	1	0.1251
1:43620625:G:A	50	100	1	0.05138
1:43621160:C:T	50	100	1	0.4597
1:43621441:G:A	50	100	1	0.05701
1:43621470:G:A	50	100	1	0.1242
1:43621700:T:C	50	100	1	0.02269
1:43622403:C:T	50	100	1	0.1013
1:43623980:C:T	50	100	1	0.02106
1:43624243:C:T	50	100	1	0.05683
1:43624510:C:A	50	100	1	0.02106
1:43624687:A:G	50	100	1	0.2148
1:43624926:G:A	50	100	0.91	0.03758
1:43625322:G:A	50	100	1	0.1434
1:43625733:C:T	50	100	1	0.1231
1:43625805:T:A	50	100	1	0.1231
1:43625884:T:G	50	100	0.95	0.02179
1:43626356:G:T	50	100	1	0.2148
1:43626415:T:C	50	100	1	0.02578
1:43626632:C:T	50	100	1	0.01071
1:43627105:A:G	50	100	1	0.2148
1:43628022:T:C	50	100	1	0.1235
1:43628310:C:T	50	100	0.99	0.02923
1:43628857:G:A	50	100	1	0.1233
1:43631148:C:T	50	100	1	0.2157
1:43631651:G:C	50	100	1	0.1048
1:43631699:G:A	49	100	0.98	0.01017
1:43631723:C:T	50	100	1	0.04212
1:43631767:G:T	50	98	0.99	0.1785
1:43631859:T:C	50	100	1	0.4292
1:43632445:G:A	50	100	0.97	0.01761
1:43632835:G:A	50	100	0.99	0.1783
1:43633014:T:A	42	95.2	0.69	0.02705
1:43633037:A:G	46	95.7	0.94	0.02796
1:43633039:A:G	45	95.6	0.97	0.07008
1:43633041:A:G	45	82.2	0.94	0.122
1:43633043:A:G	43	86	0.93	0.1868
1:43633068:C:T	45	84.4	0.98	0.3981
1:43633072:T:C	44	93.2	0.95	0.06881
1:43633493:C:A	50	100	1	0.01235
1:43633883:A:T	50	100	1	0.1244
1:43634413:G:A	50	100	0.99	0.3991
1:43634837:C:T	50	98	1	0.2151
1:43634971:C:T	50	100	1	0.03686
1:43635164:C:T	50	100	1	0.03686
1:43635608:T:C	50	100	1	0.03686
1:43635748:C:T	50	100	1	0.03377
1:43635776:A:T	50	100	1	0.05737
1:43635977:G:A	50	100	0.99	0.1812
1:43636096:T:G	50	100	0.99	0.1191
1:43636760:C:T	50	100	0.98	0.02959
1:43636916:C:T	50	100	0.98	0.1213
1:43637111:G:A	50	100	0.99	0.1191
1:43637252:G:A	50	100	0.96	0.05683
1:43637362:G:A	50	100	0.99	0.1806
1:43637604:G:A	50	100	0.99	0.1191
1:43638948:T:A	50	82	0.91	0.2667
1:43639388:T:C	49	100	0.99	0.2171
1:43639979:C:T	50	100	0.99	0.03686
1:43640118:C:T	50	100	0.98	0.1189
1:43640884:T:G	50	98	0.91	0.01198
1:43641199:A:G	50	100	1	0.03885
1:43641401:A:C	50	100	0.99	0.1186
1:43641757:C:T	50	100	0.99	0.4165
1:43641843:C:G	49	100	0.8	0.01725
1:43641889:C:T	49	100	0.97	0.04847
1:43642750:C:G	50	100	0.99	0.3515
1:43643151:T:C	50	100	1	0.04139
1:43643236:C:T	50	100	1	0.02251
1:43644078:A:G	50	100	0.99	0.4288
1:43645145:G:A	50	100	0.85	0.03014
1:43645541:T:G	50	100	1	0.181
1:43645907:A:T	50	100	1	0.2139
1:43646161:G:A	50	100	0.99	0.3515
1:43646292:A:T	50	100	1	0.1808
1:43646683:C:T	50	100	0.99	0.1149
1:43646732:A:G	50	100	0.76	0.01325
1:43648404:T:C	50	98	1	0.04049
1:43648697:T:C	50	100	0.96	0.02687
1:43648767:C:A	50	100	0.9	0.01906
1:43649302:G:C	49	100	0.99	0.1153
1:43650795:G:A	50	100	1	0.2273
1:43650811:T:C	50	100	1	0.05664
1:43651335:G:T	50	100	1	0.2259
1:43652050:G:A	50	98	0.93	0.01198
1:43652524:A:T	48	100	0.99	0.1144
1:43652683:T:C	50	100	0.98	0.1158
1:43652735:G:A	50	100	0.99	0.1781
1:43652839:T:C	49	100	1	0.3782
1:43652973:C:T	50	98	0.95	0.04902
1:43654326:T:A	49	100	1	0.3811
1:43655680:G:T	50	100	1	0.02996
1:43655886:C:G	50	100	1	0.193
1:43656494:T:C	50	100	0.99	0.1144
1:43656722:C:G	50	98	0.92	0.02723
1:43656802:T:G	50	100	1	0.1805
1:43656919:G:A	50	100	1	0.01107
1:43656930:G:A	50	100	0.9	0.01906
1:43657169:T:C	50	100	1	0.03722
1:43657520:T:C	50	100	1	0.4677
1:43657781:C:T	49	100	1	0.4642
1:43658317:C:T	49	100	1	0.1839
1:43658652:C:T	50	100	1	0.0374
1:43658738:T:C	50	100	1	0.4947
1:43658834:T:C	50	100	1	0.02905
1:43658843:G:T	50	98	0.97	0.0541
1:43659032:A:C	50	100	1	0.4635
1:43659475:C:T	50	100	1	0.03268
1:43659970:A:G	50	100	1	0.04049
1:43660472:C:T	50	100	0.99	0.1173
1:43660769:G:A	50	100	0.99	0.112
1:43661037:C:T	50	100	1	0.468
1:43661038:G:C	50	100	1	0.1836
1:43661413:T:C	50	100	1	0.4955
1:43661475:G:A	50	100	0.81	0.03032
1:43661926:G:A	50	98	0.99	0.4673
1:43662381:G:A	50	100	0.98	0.03758
1:43662885:C:T	50	100	0.99	0.04139
1:43663470:C:T	50	100	1	0.06609
1:43663538:T:C	50	98	1	0.3671
1:43663812:A:T	50	100	1	0.05465
1:43663930:G:A	50	100	1	0.01035
1:43663933:C:T	50	100	0.99	0.01471
1:43664038:T:A	50	100	1	0.04212
1:43664055:G:A	50	100	1	0.05447
1:43664185:G:C	50	100	1	0.08715
1:43664270:A:G	50	100	1	0.07571
1:43664893:A:G	50	100	1	0.1447
1:43665332:T:C	50	100	1	0.04158
1:43666123:C:T	50	100	1	0.3143
1:43667073:C:T	50	98	1	0.01616
1:43667357:G:A	50	100	0.98	0.2046
1:43667628:C:T	50	100	1	0.2611
1:43667976:A:G	50	100	1	0.01344
1:43668030:A:G	50	98	1	0.01688
1:43668123:T:G	50	100	1	0.01416
1:43668406:T:C	50	98	0.99	0.1714
1:43668701:A:G	50	100	1	0.04158
1:43669560:T:C	50	100	0.98	0.2244
1:43670143:G:A	50	100	1	0.04158
1:43670250:A:C	50	100	1	0.04158
1:43671620:G:A	50	98	1	0.01707
1:43674244:C:T	50	100	1	0.01107
1:43674404:A:C	50	98	0.99	0.1714
1:43674545:C:G	50	100	1	0.01071
1:43674641:C:T	50	100	0.99	0.1362
1:43675478:A:C	50	98	0.98	0.1712
1:43677326:C:T	49	100	1	0.04158
1:43677654:A:G	50	100	0.99	0.03286
1:43679221:A:G	50	100	1	0.06772
1:43679459:A:G	50	98	0.98	0.1727
1:43679826:T:G	50	100	1	0.01071
1:43680164:T:C	50	98	1	0.01652
1:43680683:C:T	50	100	0.97	0.09931
1:43680795:T:C	50	100	0.99	0.4243
1:43682407:G:A	50	100	0.96	0.0187
1:43682497:T:C	50	98	0.99	0.1578
1:43682688:T:C	50	98	1	0.01707
1:43682828:G:C	50	100	0.91	0.05628
1:43682946:A:G	50	98	0.99	0.1178
1:43684300:C:T	50	98	1	0.01688
1:43684451:C:T	50	100	1	0.01852
1:43684550:T:C	50	98	1	0.01688
1:43684734:T:C	50	98	1	0.01688
1:43685089:C:T	50	100	1	0.01398
1:43685344:T:G	50	100	1	0.4208
1:43685491:G:A	50	100	1	0.02796
1:43685810:A:G	50	98	1	0.0167
1:43685962:T:G	50	98	0.99	0.1785
1:43686131:C:T	49	100	0.99	0.05011
1:43686240:C:T	50	98	1	0.1191
1:43686273:T:A	48	97.9	1	0.01035
1:43686518:G:A	50	98	1	0.1578
1:43686617:G:A	50	100	1	0.2509
1:43686782:A:G	50	100	1	0.09423
1:43687044:G:A	50	98	1	0.1576
1:43687260:A:G	50	98	1	0.0167
1:43687461:T:C	50	100	1	0.04775
1:43687948:G:C	50	98	1	0.158
1:43688153:A:G	50	98	1	0.0167
1:43688808:G:C	50	98	1	0.158
1:43689199:C:T	50	100	1	0.09405
1:43689712:A:G	50	100	1	0.4201
1:43690003:G:C	50	100	0.98	0.05592
1:43690518:A:G	50	98	1	0.01688
1:43690614:C:T	50	98	0.97	0.01289
1:43691151:T:C	50	98	1	0.01017
1:43691178:A:G	50	98	1	0.0167
1:43691959:C:G	50	100	1	0.01035
1:43692458:C:G	50	98	0.99	0.1727
1:43693613:G:A	50	100	0.97	0.05011
1:43693760:C:T	50	100	0.99	0.09423
1:43694387:G:A	50	100	0.99	0.2623
1:43694441:G:A	50	100	1	0.03631
1:43695319:A:G	50	100	0.93	0.01071
1:43695801:C:T	50	98	1	0.0167
1:43695840:G:A	50	100	0.94	0.01362
1:43696309:G:A	50	100	1	0.2613
1:43696763:C:T	50	98	0.99	0.1313
1:43697236:G:A	50	100	1	0.2611
1:43697465:C:T	50	100	0.9	0.01089
1:43697813:T:C	50	100	0.98	0.0167
1:43698215:G:T	50	100	0.99	0.2466
1:43698559:G:T	50	100	1	0.01543
1:43698879:C:T	50	100	1	0.01525
1:43698969:T:C	50	100	1	0.01071
1:43699096:T:A	50	100	0.98	0.01525
1:43699097:T:A	50	98	1	0.1011
1:43699101:T:A	50	100	0.95	0.01561
1:43699102:T:A	50	100	0.98	0.01725
1:43699287:C:G	50	100	1	0.04793
1:43699752:T:C	49	100	1	0.01525
1:43699877:C:G	50	100	0.97	0.01634
1:43700009:G:A	50	100	1	0.01507
1:43700370:G:A	50	100	0.91	0.01797
1:43700789:A:G	50	100	0.92	0.01816
1:43700826:A:G	50	100	1	0.01507
1:43700886:C:G	50	100	1	0.01507
1:43701057:C:T	50	100	0.92	0.01344
1:43701777:A:G	50	100	1	0.1423
1:43702097:G:A	50	100	1	0.09459
1:43702399:G:A	50	100	1	0.01525
1:43702561:T:C	50	100	1	0.01507
1:43703053:C:T	50	100	1	0.01507
1:43703582:G:C	50	100	1	0.01543
1:43703746:G:A	50	100	1	0.03159
1:43704645:G:A	50	100	1	0.05465
1:43704804:T:C	49	100	0.98	0.01344
1:43705540:C:T	50	100	1	0.1169
1:43705595:G:A	50	100	1	0.2478
1:43706709:G:A	50	100	1	0.09513
1:43706787:C:T	50	100	1	0.248
1:43707057:A:T	50	100	1	0.01017
1:43707227:G:A	50	100	1	0.01452
1:43707458:G:A	49	100	1	0.01452
1:43707459:C:A	50	100	0.93	0.01452
1:43707752:G:A	50	100	1	0.1839
1:43708274:A:G	50	100	1	0.09586
1:43708410:G:A	50	100	1	0.3918
1:43709122:T:G	50	100	1	0.2128
1:43709849:A:G	50	100	1	0.09513
1:43709853:A:G	50	100	1	0.09532
1:43710193:C:T	50	100	1	0.01489
1:43710273:G:A	50	100	0.92	0.01344
1:43710431:A:G	50	100	1	0.09513
1:43710436:A:T	50	100	1	0.01035
1:43710635:C:T	50	100	1	0.01344
1:43710745:G:A	50	100	0.99	0.01489
1:43711198:C:T	50	100	1	0.09513
1:43711210:G:A	50	100	1	0.01489
1:43711349:A:G	50	100	1	0.01035
1:43712235:C:A	50	100	0.99	0.0561
1:43712637:A:G	50	100	1	0.01507
1:43713161:G:C	50	100	1	0.3916
1:43713175:C:G	50	100	1	0.3916
1:43713562:A:G	50	100	1	0.2473
1:43713986:G:A	50	100	0.99	0.09532
1:43714250:C:G	50	100	1	0.01489
1:43714417:G:A	48	100	1	0.01452
1:43715136:A:T	50	100	1	0.04666
1:43715432:C:T	50	100	0.87	0.02469
1:43716053:T:C	50	100	1	0.0955
1:43716335:T:C	50	100	1	0.09114
1:43716573:A:G	50	100	1	0.1737
1:43716656:C:A	50	100	1	0.0955
1:43716673:T:C	50	100	1	0.2126
1:43716782:G:A	50	100	1	0.01489
1:43716785:T:G	50	100	1	0.09114
1:43717229:A:G	50	100	1	0.01489
1:43717307:G:C	50	100	1	0.01489
1:43717465:A:G	50	100	1	0.01489
1:43717869:G:T	50	100	1	0.4141
1:43718252:C:T	49	98	1	0.1741
1:43718390:T:C	50	100	1	0.3922
1:43718440:C:T	50	100	1	0.0955
1:43718954:T:G	50	100	1	0.2476
1:43719376:T:C	50	100	1	0.0256
1:43719497:G:A	50	100	1	0.3916
1:43719555:C:T	50	98	0.92	0.02651
1:43719771:A:G	50	100	1	0.03304
1:43719988:A:G	49	100	1	0.01452
1:43720151:C:G	50	100	1	0.0423
1:43720240:A:G	50	100	1	0.01489
1:43720374:A:G	50	100	1	0.03177
1:43720725:A:G	50	100	1	0.03413
1:43720772:C:T	50	100	1	0.03177
1:43720773:T:A	50	100	1	0.4237
1:43721012:A:G	50	100	1	0.01489
1:43721074:T:C	50	98	1	0.01489
1:43721141:A:T	50	100	1	0.1587
1:43721260:A:G	50	100	1	0.01489
1:43721318:T:A	49	100	0.89	0.01489
1:43721408:A:G	50	100	1	0.01307
1:43722794:A:C	50	100	0.99	0.1841
1:43723048:A:G	50	100	1	0.1841
1:43723155:C:T	50	98	1	0.02451
1:43723590:T:C	50	100	1	0.09532
1:43724008:T:C	50	100	1	0.01489
1:43724024:A:G	50	100	0.99	0.248
1:43724152:G:A	50	100	1	0.01489
1:43724418:C:A	49	100	0.98	0.02687
1:43725057:A:G	50	100	1	0.02524
1:43725437:G:T	50	100	1	0.01489
1:43726088:C:T	50	100	1	0.4236
1:43727785:T:A	50	100	1	0.3925
1:43727786:T:A	50	98	1	0.09532
1:43727800:G:C	50	100	1	0.01489
1:43727904:A:G	50	100	0.92	0.0167
1:43727919:A:T	50	100	1	0.01507
1:43728015:G:A	50	100	1	0.01507
1:43728545:T:G	50	100	1	0.4139
1:43728841:A:T	50	100	1	0.2473
1:43728863:A:G	50	100	1	0.4236
1:43729271:G:A	50	100	0.9	0.01344
1:43729631:C:A	50	100	1	0.2478
1:43729673:A:G	50	100	1	0.01017
1:43729682:T:C	50	100	1	0.4234
1:43729733:C:T	50	100	1	0.4444
1:43730617:C:T	50	100	0.93	0.01834
1:43730745:T:A	50	100	1	0.4234
1:43731274:C:T	50	98	1	0.4232
1:43731540:A:G	49	100	0.98	0.09005
1:43731639:C:T	49	100	1	0.01452
1:43731649:G:A	49	100	1	0.01452
1:43731688:C:T	50	100	0.96	0.01924
1:43731692:C:T	50	100	1	0.03086
1:43731845:A:T	50	100	0.99	0.01017
1:43732207:C:T	50	100	1	0.01434
1:43732626:A:G	50	96	0.96	0.08315
1:43732743:A:G	50	100	0.98	0.01743
1:43732860:A:G	50	98	1	0.2736
1:43733187:G:A	50	100	1	0.02596
1:43733362:T:C	50	100	1	0.01162
1:43733798:A:C	50	98	1	0.2734
1:43733838:G:A	50	100	0.98	0.0955
1:43734308:G:T	49	89.8	0.98	0.2584
1:43734431:G:A	50	100	1	0.2729
1:43734500:G:A	50	100	1	0.2551
1:43734985:G:A	50	100	1	0.215
1:43735643:C:T	50	100	1	0.01198
1:43736835:C:T	50	100	1	0.01089
1:43737062:A:G	50	100	1	0.3257
1:43737068:C:T	50	100	1	0.01089
1:43737320:A:G	50	98	1	0.4194
1:43738005:G:C	50	100	1	0.01307
1:43738272:G:T	50	98	1	0.01634
1:43738630:C:T	50	100	0.99	0.2863
1:43738850:G:C	50	100	1	0.01089
1:43739252:T:G	50	100	0.99	0.09459
1:43739423:T:C	50	100	1	0.3858
1:43739675:C:T	50	100	1	0.01325
1:43739816:C:T	50	100	1	0.01253
1:43740191:G:A	50	100	1	0.0984
1:43741115:C:G	50	100	1	0.01253
1:43741882:C:T	50	98	1	0.3021
1:43741963:G:A	50	100	1	0.05065
1:43742228:C:A	50	96	1	0.3021
1:43742451:C:T	50	100	1	0.2553
1:43742635:T:G	50	98	0.98	0.01616
1:43742916:G:A	50	100	1	0.01271
1:43743044:C:T	50	100	1	0.02469
1:43743404:C:T	50	100	1	0.3019
1:43743900:T:C	50	100	0.83	0.01271
1:43743954:A:G	50	100	1	0.09822
1:43744027:T:C	50	100	1	0.01761
1:43744194:G:A	50	100	1	0.01271
1:43744520:C:T	50	100	1	0.3014
1:43744582:C:G	49	100	1	0.4101
1:43744716:T:A	50	100	1	0.3143
1:43744790:G:A	50	100	0.98	0.01271
1:43744946:G:T	50	100	1	0.0984
1:43745339:A:G	50	100	1	0.4078
1:43745580:C:T	50	100	1	0.2553
1:43745619:A:G	50	100	1	0.01761
1:43746026:T:C	50	100	1	0.4101
1:43746532:G:A	50	100	1	0.02542
1:43746612:G:A	50	100	1	0.2554
1:43746929:A:G	50	100	1	0.01253
1:43747162:C:T	50	100	1	0.01761
1:43747271:A:G	50	98	1	0.4099
1:43747380:C:G	50	100	1	0.1523
1:43747418:A:G	50	100	1	0.2645
1:43747507:C:A	50	100	1	0.4103
1:43747526:C:T	50	100	1	0.01107
1:43747685:A:G	50	100	1	0.09822
1:43747811:C:A	50	100	1	0.1532
1:43747941:T:C	50	100	1	0.01253
1:43747976:A:G	50	100	1	0.01253
1:43748151:A:G	50	100	1	0.01253
1:43748182:T:A	50	100	1	0.01253
1:43748442:T:C	49	100	1	0.2627
1:43748525:C:T	50	100	1	0.2504
1:43748598:A:T	50	100	1	0.1767
1:43748716:C:G	50	100	1	0.01253
1:43748888:A:G	50	100	1	0.01253
1:43749142:A:C	50	100	1	0.01253
1:43749217:A:G	50	100	1	0.311
1:43749344:G:T	50	100	1	0.3021
1:43749549:C:A	50	100	1	0.2554
1:43749597:C:T	50	100	0.99	0.06064
1:43749663:G:T	50	100	1	0.01071
1:43749687:C:G	50	100	1	0.01071
1:43749723:A:G	50	100	1	0.2662
1:43749741:T:C	50	100	1	0.3108
1:43749843:C:T	50	100	1	0.01253
1:43749977:A:C	50	100	1	0.01325
1:43750157:C:T	50	100	1	0.2554
1:43750162:A:G	50	100	1	0.01289
1:43750188:A:G	50	100	1	0.3235
1:43750518:G:C	50	100	1	0.01253
1:43750618:A:G	50	100	1	0.01253
1:43750705:T:C	50	100	1	0.3233
1:43750729:C:G	50	100	1	0.09386
1:43750963:C:T	50	100	1	0.2672
1:43751205:T:C	50	100	1	0.4098
1:43751216:G:A	50	100	1	0.3235
1:43751224:T:C	50	100	1	0.01253
1:43751544:A:G	50	100	1	0.01253
1:43751866:C:T	50	100	1	0.01253
1:43752037:G:A	50	100	1	0.2554
1:43752082:G:A	50	100	1	0.3016
1:43752532:G:T	50	100	1	0.01743
1:43753211:C:T	50	100	1	0.01271
1:43753604:T:C	50	100	1	0.4098
1:43753875:G:T	50	100	1	0.3146
1:43754077:G:A	50	100	1	0.01253
1:43754240:A:G	50	100	1	0.01253
1:43754262:G:A	50	100	1	0.1578
1:43754297:A:G	50	100	1	0.01071
1:43754381:G:C	50	100	1	0.01253
1:43754890:C:T	50	100	1	0.01253
1:43754999:G:A	50	100	1	0.3235
1:43755066:T:G	50	100	1	0.3235
1:43755076:G:A	50	100	1	0.1236
1:43755534:C:G	50	100	1	0.01253
1:43755673:G:C	49	100	1	0.01289
1:43755758:G:A	50	100	1	0.02687
1:43755858:G:C	49	100	1	0.2556
1:43755900:G:A	50	100	1	0.01743
1:43756119:G:A	49	98	1	0.01634
1:43756533:A:G	50	100	1	0.3021
1:43756899:C:T	50	100	1	0.2672
1:43756926:G:A	50	100	1	0.3865
1:43757080:T:A	50	100	1	0.01253
1:43757239:A:G	50	100	1	0.2553
1:43757260:G:T	50	98	1	0.09405
1:43757328:A:C	50	100	1	0.09386
1:43757358:T:G	50	100	1	0.01071
1:43757785:T:C	50	100	1	0.3021
1:43758050:T:C	50	98	0.99	0.02669
1:43758215:A:G	50	98	1	0.2496
1:43758375:T:C	50	100	1	0.01253
1:43758814:G:A	50	100	1	0.01289
1:43758840:A:G	50	100	1	0.01253
1:43759017:G:A	49	100	1	0.1193
1:43759065:G:A	47	91.5	0.82	0.04956
1:43759067:A:G	43	86	0.83	0.1111
1:43759314:T:C	50	100	1	0.3233
1:43759440:T:A	50	100	1	0.01253
1:43759861:T:C	50	100	0.99	0.3235
1:43760020:G:T	50	100	0.95	0.01452
1:43760527:A:G	50	100	0.83	0.01253
1:43760986:A:G	50	100	1	0.2676
1:43761163:C:G	50	100	1	0.01743
1:43761594:A:T	50	100	1	0.01797
1:43761908:A:G	49	98	1	0.4099
1:43762069:C:G	50	100	1	0.0138
1:43762345:A:T	50	100	1	0.3023
1:43762349:A:T	50	100	1	0.01816
1:43762460:C:T	50	100	1	0.01816
1:43763926:G:A	50	100	1	0.4099
1:43764587:G:A	50	100	1	0.2498
1:43764716:C:T	50	100	1	0.01271
1:43764991:A:G	50	100	1	0.01743
1:43765214:G:A	50	100	1	0.2498
1:43765363:C:G	50	100	1	0.01797
1:43765385:G:T	50	100	1	0.01089
1:43765690:C:A	50	100	0.96	0.02215
1:43765753:C:G	47	89.4	0.83	0.04829
1:43765786:C:T	26	84.6	0.94	0.2879
1:43765809:G:A	42	83.3	1	0.1536
1:43765810:T:C	38	78.9	1	0.281
1:43766136:C:A	50	100	1	0.2999
1:43766500:A:G	50	100	1	0.09368
1:43767255:G:A	50	100	1	0.2999
1:43767788:C:T	50	100	1	0.03322
1:43767861:C:T	50	100	1	0.2516
1:43767991:G:C	50	100	1	0.3143
1:43768287:A:T	50	100	1	0.09804
1:43768405:C:T	50	100	1	0.3017
1:43768574:C:T	50	100	1	0.03304
1:43768849:T:A	50	100	1	0.3143
1:43769528:G:A	50	100	1	0.02433
1:43770435:A:G	50	100	1	0.01253
1:43770443:A:G	50	100	1	0.2248
1:43770919:G:A	50	100	1	0.2511
1:43771449:C:T	50	98	1	0.2556
1:43771576:C:T	50	98	1	0.2124
1:43771794:C:T	48	100	1	0.1536
1:43771954:G:A	50	100	0.99	0.06064
1:43772110:C:T	50	100	1	0.02705
1:43772332:G:A	50	100	1	0.01017
1:43772438:C:G	50	98	0.98	0.01561
1:43772547:A:G	50	100	1	0.2124
1:43772950:T:C	50	100	1	0.01089
1:43773171:G:C	50	100	1	0.01253
1:43774159:A:G	50	100	1	0.01253
1:43774550:G:A	50	100	1	0.1233
1:43774862:T:A	50	100	1	0.3544
1:43775139:A:G	50	100	1	0.01743
1:43775604:C:G	50	100	1	0.01797
1:43776199:C:T	50	100	1	0.169
1:43776200:G:A	50	100	0.96	0.06391
1:43776636:T:C	50	100	1	0.01797
1:43776796:G:A	50	98	1	0.2507
1:43777378:T:C	50	100	1	0.12
1:43777612:C:T	50	100	1	0.4099
1:43777872:A:G	50	100	1	0.01289
1:43777890:A:T	50	100	1	0.2032
1:43777987:C:T	50	100	1	0.2157
1:43778195:T:C	50	100	1	0.4099
1:43778503:T:A	50	100	1	0.01253
1:43778512:C:T	50	100	1	0.1688
1:43778574:A:G	50	100	1	0.01253
1:43778669:G:A	50	100	1	0.2507
1:43778996:G:A	50	100	1	0.203
1:43779347:A:G	50	98	0.96	0.02669
1:43779378:T:C	50	100	1	0.203
1:43779999:A:G	50	100	1	0.3299
1:43780106:T:C	50	100	0.99	0.3635
1:43780268:C:A	50	100	0.99	0.203
1:43780685:G:A	50	100	1	0.09804
1:43780996:A:G	50	100	1	0.02288
1:43781155:T:C	50	100	1	0.01253
1:43781562:C:G	50	100	1	0.4098
1:43781604:G:A	50	100	1	0.01253
1:43781738:G:C	50	100	1	0.01253
1:43782601:T:C	50	100	1	0.2135
1:43782640:C:A	50	100	0.99	0.04757
1:43782849:T:C	50	100	0.99	0.09296
1:43783081:G:A	50	98	0.99	0.2142
1:43783298:C:G	50	94	0.87	0.03504
1:43783407:A:G	50	100	1	0.04085
1:43783673:A:G	50	100	1	0.1536
1:43783814:A:G	50	100	1	0.4719
1:43783940:G:A	50	100	0.97	0.02306
1:43784099:T:C	50	100	1	0.2932
1:43784245:G:A	50	100	1	0.1948
1:43784541:C:A	50	100	1	0.0256
1:43784630:T:G	50	100	1	0.09786
1:43784710:T:C	50	100	1	0.09586
1:43785116:G:T	50	100	1	0.1389
1:43785448:A:C	50	100	1	0.2932
1:43785680:G:A	50	100	0.92	0.02251
1:43786588:C:T	50	100	0.78	0.01434
1:43787070:C:T	50	100	1	0.02542
1:43787237:C:T	50	100	1	0.3079
1:43787344:C:T	50	100	1	0.4902
1:43787627:G:A	50	98	1	0.2633
1:43788474:G:A	50	100	1	0.289
1:43788609:C:G	50	100	1	0.1955
1:43788731:G:A	50	100	1	0.1959
1:43788843:C:T	50	100	1	0.3083
1:43788915:G:A	50	98	0.92	0.07407
1:43789340:G:A	50	100	1	0.0167
1:43789604:C:T	50	100	1	0.3126
1:43789609:G:C	50	100	1	0.2892
1:43789853:G:T	50	100	1	0.06463
1:43790016:G:A	50	100	1	0.06954
1:43790258:T:G	50	100	1	0.2919
1:43790787:C:T	50	100	1	0.2892
1:43790797:A:G	50	98	0.99	0.1937
1:43790851:T:G	49	100	1	0.291
1:43791011:A:C	50	100	1	0.2021
1:43791148:C:G	50	100	1	0.3083
1:43791425:A:T	49	100	1	0.02542
1:43791977:G:C	50	100	1	0.01071
1:43792369:A:G	50	100	1	0.09659
1:43792670:A:T	50	100	1	0.1952
1:43792704:A:G	50	100	1	0.06463
1:43793260:G:A	50	100	1	0.309
1:43793925:T:A	50	100	1	0.06518
1:43794558:A:G	50	100	0.98	0.258
1:43794641:C:G	50	100	1	0.2899
1:43795524:G:A	50	100	1	0.2899
1:43795537:T:C	50	100	1	0.3085
1:43795844:G:T	50	98	0.8	0.01906
1:43795851:A:G	50	100	0.99	0.3092
1:43797394:A:G	50	100	1	0.06445
1:43797744:A:C	50	100	1	0.1946
1:43797945:G:A	50	100	1	0.3115
1:43798043:G:C	50	100	1	0.3115
1:43798659:T:C	50	100	1	0.06935
1:43798764:T:C	50	100	1	0.3368
1:43798827:G:A	50	100	1	0.2923
1:43799776:C:A	50	100	1	0.02542
1:43799796:C:T	50	100	1	0.2899
1:43799984:T:C	50	100	0.99	0.09659
1:43800055:A:T	50	100	1	0.065
1:43800524:G:A	50	100	1	0.3114
1:43800639:G:A	50	100	1	0.3114
1:43800749:A:G	50	100	1	0.2899
1:43801123:C:G	50	100	0.99	0.05955
1:43801731:A:G	50	98	0.98	0.02233
1:43801948:C:T	50	100	1	0.2923
1:43801997:G:C	50	100	0.99	0.09931
1:43802140:C:T	50	100	1	0.3368
1:43802219:C:G	50	100	0.96	0.02269
1:43802341:T:C	50	100	1	0.3368
1:43802548:C:T	50	100	0.98	0.1013
1:43803028:T:C	50	100	1	0.3413
1:43803114:C:T	50	100	1	0.3413
1:43803301:G:A	50	98	0.99	0.02469
1:43803516:T:A	50	100	0.99	0.486
1:43803537:A:G	50	100	0.98	0.09677
1:43804639:T:C	50	100	1	0.3413
1:43804890:G:A	50	100	1	0.3108
1:43805985:T:C	50	96	0.98	0.427
1:43806024:G:A	50	98	0.96	0.02505
1:43806858:G:A	50	100	0.97	0.3179
1:43807090:T:C	50	100	0.99	0.1875
1:43807308:C:T	49	100	0.99	0.02651
1:43807526:G:A	50	100	1	0.3214
1:43808763:G:C	50	100	0.99	0.09949
1:43809028:C:T	50	100	1	0.4869
1:43809770:G:A	50	100	1	0.2899
1:43809924:T:C	50	100	0.99	0.1006
1:43810015:A:G	50	100	1	0.3145
1:43810018:G:A	50	100	1	0.3145
1:43810176:A:C	50	100	1	0.0256
1:43810391:C:T	50	100	1	0.3145
1:43810392:G:A	50	100	0.99	0.05937
1:43810401:G:A	50	100	1	0.01416
1:43811427:T:C	50	100	1	0.3464
1:43811876:C:T	50	100	0.99	0.1926
1:43811928:G:A	50	100	1	0.2876
1:43812016:C:T	50	98	0.94	0.01325
1:43812074:C:T	50	100	1	0.3397
1:43812276:G:C	50	100	0.99	0.1756
1:43812586:G:A	50	100	1	0.06409
1:43813050:G:A	50	100	1	0.4875
1:43813378:G:A	50	100	0.99	0.2939
1:43813551:G:C	50	100	1	0.3141
1:43813891:A:G	50	94	0.89	0.03195
1:43813893:A:G	49	95.9	0.92	0.07335
1:43813897:A:G	50	100	0.93	0.04593
1:43813899:A:G	50	100	0.9	0.02415
1:43813901:A:G	48	89.6	0.78	0.1022
1:43813905:A:G	49	89.8	0.97	0.2505
1:43813907:A:G	48	85.4	0.93	0.1843
1:43813909:A:G	43	97.7	0.94	0.04357
1:43813913:A:G	46	100	1	0.01979
1:43814039:T:C	50	100	1	0.344
1:43814709:A:T	50	100	1	0.09604
1:43814753:T:G	50	100	1	0.3442
1:43815310:T:C	50	100	0.99	0.05338
1:43816213:T:A	50	100	0.96	0.02052
1:43816532:G:A	50	100	1	0.3188
1:43816683:T:C	50	100	1	0.3442
1:43816944:C:T	50	100	1	0.02451
1:43817322:T:G	50	100	1	0.06409
1:43817399:T:C	50	96	0.91	0.457
1:43817425:T:C	50	82	0.68	0.07099
1:43817607:T:C	46	80.4	0.87	0.3072
1:43817794:C:T	46	89.1	0.96	0.2781
1:43817825:T:C	47	91.5	0.99	0.3406
1:43818237:G:A	50	100	1	0.1616
1:43818488:C:T	50	100	1	0.01344
1:43818489:A:G	50	100	1	0.1632
1:43818676:G:A	50	100	0.98	0.4904
1:43819097:A:T	50	100	1	0.02451
1:43819106:C:T	50	100	1	0.09786
1:43819187:C:T	50	100	1	0.4904
1:43819991:G:C	50	100	1	0.09786
1:43820989:C:T	50	100	1	0.08914
1:43821260:G:C	50	100	1	0.4143
1:43821403:G:A	50	100	1	0.02596
1:43821444:T:G	50	100	0.99	0.3664
1:43821476:C:T	50	98	0.95	0.06282
1:43821514:C:T	50	100	1	0.1236
1:43821742:G:T	50	100	0.99	0.1238
1:43822271:A:C	50	100	1	0.2919
1:43822692:C:G	50	100	1	0.3885
1:43823364:G:T	50	100	1	0.02542
1:43823408:G:A	50	100	1	0.2918
1:43823725:A:G	50	100	1	0.193
1:43824326:A:T	50	100	1	0.2534
1:43824858:A:G	50	100	1	0.2578
1:43825473:T:A	50	100	0.99	0.01743
1:43825519:G:A	50	100	1	0.09659
1:43825731:A:C	50	100	1	0.06373
1:43826726:A:G	50	100	1	0.06609
1:43827018:T:C	50	100	1	0.2705
1:43827043:C:G	50	100	1	0.02905
1:43827317:C:T	50	100	1	0.193
1:43827708:C:T	50	100	0.98	0.01779
1:43828509:T:G	50	100	1	0.01344
1:43828556:A:G	50	100	1	0.2578
1:43828739:C:A	50	100	1	0.1937
1:43829248:T:A	50	100	1	0.2918
1:43829375:A:G	50	100	1	0.1757
1:43830149:C:T	50	100	1	0.01216
1:43830217:T:A	50	100	0.98	0.06409
1:43830767:C:G	50	100	0.98	0.2702
1:43831209:G:T	50	100	1	0.05483
1:43831465:A:G	50	100	1	0.01344
1:43831901:A:C	50	100	1	0.4279
1:43832001:T:C	50	100	1	0.05483
1:43832165:G:A	50	100	1	0.02814
1:43832242:C:G	50	100	1	0.05483
1:43832878:C:T	50	100	1	0.05483
1:43832892:A:C	50	100	1	0.1605
1:43833232:T:G	50	100	1	0.01344
1:43833544:G:A	50	100	1	0.05483
1:43833902:C:T	50	100	1	0.05483
1:43833920:C:T	50	100	1	0.06826
1:43834023:C:T	50	100	1	0.09641
1:43834415:C:T	50	100	1	0.01344
1:43834577:A:G	50	100	1	0.0955
1:43834787:C:T	50	100	0.94	0.01398
1:43834854:A:C	50	100	0.99	0.2977
1:43835511:C:G	50	100	1	0.01162
1:43836148:C:T	50	100	0.99	0.2987
1:43836369:G:A	50	100	1	0.02814
1:43836640:T:C	50	98	1	0.05483
1:43836876:A:G	50	100	1	0.01344
1:43837594:A:G	50	100	1	0.429
1:43837657:T:A	50	100	1	0.1599
1:43837730:G:C	50	100	1	0.02814
1:43837746:G:C	50	100	1	0.05483
1:43837949:G:A	50	100	0.98	0.01943
1:43838071:C:T	50	98	1	0.06536
1:43839042:A:G	50	100	1	0.05428
1:43840008:G:C	50	100	1	0.0138
1:43840390:C:G	50	100	1	0.06391
1:43840448:A:G	50	100	1	0.4316
1:43840750:C:T	50	100	1	0.4292
1:43840887:T:C	50	100	1	0.09622
1:43842266:G:A	50	100	1	0.0138
1:43843195:A:G	50	98	1	0.4
1:43843215:T:A	50	98	1	0.3008
1:43844550:G:A	50	100	1	0.02524
1:43845072:C:T	50	100	1	0.4297
1:43845179:C:T	50	100	1	0.02578
1:43845203:G:A	50	100	1	0.4297
1:43846437:A:G	50	100	1	0.1605
1:43846635:A:G	50	100	0.86	0.01616
1:43846675:T:A	50	100	1	0.303
1:43846895:A:G	50	100	1	0.05574
1:43846966:T:G	50	100	1	0.01162
1:43847116:G:A	50	100	1	0.0167
1:43847170:T:C	50	100	1	0.02433
1:43847235:G:A	50	100	0.96	0.06518
1:43847627:G:C	50	100	1	0.05556
1:43847731:C:T	50	100	1	0.01344
1:43848046:A:T	50	100	0.99	0.04303
1:43848047:A:G	50	100	1	0.01235
1:43848369:G:A	49	100	1	0.3399
1:43848594:C:T	50	100	1	0.4025
1:43848848:C:G	50	100	1	0.03794
1:43848881:A:G	50	100	0.99	0.4297
1:43849235:G:A	49	100	1	0.03794
1:43849250:T:C	50	100	1	0.2751
1:43849441:G:C	50	100	1	0.4317
1:43849507:G:A	50	98	0.91	0.07426
1:43850715:C:G	50	100	1	0.03322
1:43850906:T:C	50	98	0.9	0.03123
1:43850989:G:T	50	100	1	0.01235
1:43851689:C:G	50	100	1	0.03831
1:43851813:A:C	50	100	1	0.03341
1:43851873:C:T	50	100	1	0.4296
1:43852166:C:G	50	100	1	0.02814
1:43852614:T:C	50	100	1	0.4316
1:43852639:G:T	50	100	1	0.01325
1:43852811:C:T	50	100	1	0.4296
1:43853335:A:G	50	100	1	0.4631
1:43853585:C:T	50	100	1	0.01344
1:43853701:G:A	50	100	1	0.4631
1:43854442:A:G	50	100	1	0.02633
1:43854577:G:C	50	100	1	0.02451
1:43854740:A:G	50	100	1	0.03359
1:43854804:C:A	50	100	1	0.09713
1:43855247:C:T	50	100	1	0.4296
1:43855262:G:C	50	100	1	0.09604
1:43855318:C:G	50	100	1	0.01253
1:43855372:G:A	50	100	0.99	0.4296
1:43855482:C:T	50	100	1	0.02487
1:43855500:C:T	50	100	1	0.03359
1:43855546:G:T	49	100	1	0.4296
1:43855589:G:A	50	100	0.7	0.01489
1:43855634:A:T	50	100	1	0.06609
1:43856040:G:A	50	100	1	0.0118
1:43856498:T:C	50	100	1	0.02487
1:43856535:A:C	50	100	0.92	0.0285
1:43856548:A:G	50	98	1	0.4314
1:43856815:T:C	50	100	1	0.2761
1:43857369:A:C	50	100	1	0.03813
1:43857582:C:T	28	78.6	0.82	0.3533
1:43857803:G:A	50	100	1	0.3117
1:43858064:T:C	50	100	1	0.09386
1:43858388:G:A	50	100	1	0.09459
1:43859224:A:G	50	100	1	0.0167
1:43859538:G:A	50	98	0.67	0.01035
1:43859737:G:A	50	100	1	0.2242
1:43859876:C:T	50	100	1	0.3115
1:43860323:A:G	50	100	1	0.4303
1:43860995:C:T	50	100	1	0.01253
1:43860998:C:T	50	100	1	0.03976
1:43861409:T:A	50	100	1	0.01797
1:43861680:G:T	50	100	1	0.3125
1:43861773:A:T	50	100	1	0.3371
1:43862045:A:G	50	100	1	0.03359
1:43862345:A:G	50	100	1	0.1601
1:43862767:T:A	50	96	1	0.05519
1:43864131:C:T	50	100	1	0.09386
1:43864376:A:G	50	100	1	0.1596
1:43864782:G:A	49	100	1	0.02542
1:43865221:T:C	50	100	1	0.02324
1:43865265:G:A	50	100	1	0.01271
1:43865911:C:T	50	100	1	0.03813
1:43866042:C:T	50	100	0.99	0.01325
1:43866412:G:A	50	100	1	0.1607
1:43867485:T:G	50	100	1	0.06554
1:43868556:G:C	50	100	1	0.09495
1:43868591:A:G	50	100	1	0.3114
1:43869078:A:G	50	100	1	0.06554
1:43869379:G:A	50	100	1	0.03304
1:43869399:C:G	50	100	0.99	0.03903
1:43869608:C:T	49	100	0.98	0.0561
1:43869651:A:G	50	100	1	0.1605
1:43869766:G:A	50	100	1	0.06554
1:43869985:A:C	50	100	0.99	0.1594
1:43870005:G:T	50	100	1	0.02397
1:43870367:G:A	50	100	1	0.03885
1:43870717:G:A	50	98	0.99	0.4539
1:43870955:C:T	50	100	1	0.03794
1:43871240:T:C	50	100	1	0.02869
1:43871944:G:A	50	98	0.91	0.02197
1:43872199:G:C	50	100	0.98	0.01235
1:43872212:G:A	48	97.9	1	0.065
1:43872226:G:A	47	95.7	1	0.06536
1:43872723:G:C	50	100	1	0.0256
1:43872903:A:C	49	100	0.99	0.4739
1:43872913:C:T	50	100	0.96	0.01434
1:43873093:G:C	50	100	1	0.01979
1:43873656:G:A	50	100	0.97	0.01398
1:43874239:T:C	50	100	1	0.01979
1:43874909:A:C	50	100	1	0.06536
1:43874983:G:T	50	100	0.99	0.09386
1:43875192:G:A	50	100	0.8	0.01598
1:43875248:T:C	50	100	0.99	0.09386
1:43875941:C:A	50	94	0.64	0.01979
1:43875944:C:A	50	88	0.87	0.05664
1:43875947:C:A	50	84	0.8	0.1038
1:43875959:A:C	46	97.8	0.74	0.01089
1:43875962:A:C	47	97.9	0.78	0.01307
1:43876215:C:T	50	100	0.94	0.03341
1:43876223:T:C	50	100	0.99	0.09386
1:43876255:C:T	50	100	1	0.05519
1:43876563:A:G	50	100	0.99	0.09386
1:43876860:A:G	50	100	1	0.01797
1:43877501:C:G	50	98	1	0.2324
1:43878290:A:G	50	98	1	0.1939
1:43878477:T:G	50	100	1	0.02215
1:43878536:T:C	50	100	1	0.02215
1:43878894:G:T	50	100	1	0.0167
1:43879124:T:C	50	98	1	0.1937
1:43879177:G:A	50	100	0.97	0.01126
1:43879620:G:A	50	98	1	0.4824
1:43880058:G:C	50	100	1	0.02687
1:43880169:G:C	50	100	1	0.3415
1:43880742:T:C	50	100	1	0.02306
1:43880944:G:A	50	100	1	0.02669
1:43881203:G:A	50	98	1	0.4542
1:43881415:G:A	50	92	0.93	0.06681
1:43882184:C:T	50	98	1	0.4544
1:43882440:T:G	50	100	1	0.06554
1:43882606:G:A	50	100	0.89	0.0394
1:43882653:C:T	50	100	0.98	0.01362
1:43883110:G:T	50	100	1	0.0256
1:43883608:C:T	50	100	1	0.0394
1:43883697:G:A	50	100	0.87	0.02251
1:43883709:G:C	50	100	0.99	0.09405
1:43883733:G:A	50	100	0.99	0.2856
1:43884544:A:G	50	100	0.94	0.0138
1:43885120:G:C	50	100	1	0.06554
1:43885226:G:T	50	100	0.99	0.4833
1:43885535:G:A	50	100	0.98	0.02778
1:43885888:T:C	50	100	1	0.03395
1:43886029:G:A	50	100	1	0.1857
1:43886032:A:G	50	100	1	0.02215
1:43886747:C:T	50	100	1	0.0256
1:43886786:A:G	50	100	1	0.1859
1:43887412:A:G	50	100	0.98	0.09513
1:43887455:G:A	50	100	1	0.02796
1:43887565:G:A	50	96	0.99	0.3159
1:43888181:G:A	50	98	1	0.1937
1:43888989:C:T	50	98	0.99	0.4544
1:43890065:A:C	50	100	0.99	0.01126
1:43890513:C:A	50	98	1	0.1939
1:43890937:A:G	50	100	0.99	0.09513
1:43891202:G:A	50	100	1	0.06481
1:43891608:A:G	50	100	1	0.03922
1:43892013:A:G	50	100	0.99	0.0512
1:43892476:G:T	50	98	1	0.1937
1:43893533:C:T	50	98	0.99	0.09405
1:43894157:C:G	50	100	0.97	0.04466
1:43894649:T:G	50	100	1	0.07062
1:43895834:G:A	50	100	1	0.03395
1:43895861:C:T	50	100	0.98	0.09405
1:43895949:A:C	50	100	1	0.02215
1:43896951:G:A	50	98	0.98	0.4828
1:43897238:G:A	50	100	0.95	0.01362
1:43897240:C:A	50	98	0.98	0.1943
1:43897363:G:A	50	100	0.98	0.05556
1:43897471:C:T	50	100	1	0.03286
1:43897951:C:G	50	100	1	0.03286
1:43898038:T:C	50	100	0.98	0.09985
1:43898082:C:A	50	100	0.96	0.01507
1:43898228:T:C	50	100	0.97	0.01362
1:43898476:A:G	50	100	1	0.02179
1:43898698:G:C	50	98	0.98	0.4537
1:43899782:C:G	50	100	1	0.0256
1:43899785:A:G	50	100	0.99	0.2544
1:43899793:C:T	50	100	0.97	0.0138
1:43899857:G:A	50	100	0.99	0.191
1:43900578:G:A	50	98	0.95	0.1447
1:43900669:A:G	50	98	0.98	0.2889
1:43900945:C:T	50	100	0.98	0.4459
1:43901535:A:G	50	100	1	0.02832
1:43902680:C:T	50	100	1	0.03304
1:43902871:C:T	50	98	0.83	0.02052
1:43903337:C:T	50	100	0.99	0.09423
1:43903763:G:A	50	98	0.98	0.4729
1:43903772:G:A	50	98	0.98	0.4118
1:43903928:G:A	50	100	0.99	0.09459
1:43904366:G:A	50	100	0.91	0.0138
1:43904795:C:T	40	92.5	0.89	0.4114
1:43904918:C:T	47	91.5	0.75	0.0216
1:43904920:C:T	44	86.4	0.72	0.03831
1:43905190:T:C	46	91.3	0.72	0.02814
1:43905773:C:A	49	98	0.65	0.01162
1:43906618:C:G	47	100	0.96	0.09441
1:43906619:T:C	46	100	0.96	0.0955
1:43906751:T:C	50	100	0.99	0.06427
1:43907028:C:T	50	100	0.99	0.06427
1:43907133:A:G	50	100	1	0.03214
1:43907155:C:T	50	98	0.98	0.3097
1:43907627:C:T	50	100	1	0.02832
1:43907737:A:G	50	100	0.95	0.09459
1:43907754:C:G	50	100	1	0.0354
1:43907767:C:T	50	100	0.96	0.09332
1:43908321:A:G	50	100	0.91	0.01507
1:43910072:G:A	50	100	1	0.02887
1:43910486:T:A	50	100	1	0.02814
1:43910514:T:G	50	100	1	0.03086
1:43911027:T:C	50	100	0.91	0.01362
1:43911328:T:C	50	98	0.96	0.09495
1:43911590:T:C	47	93.6	0.83	0.0679
1:43911599:A:T	50	100	0.99	0.02723
1:43911614:C:T	48	85.4	0.93	0.3593
1:43911618:T:C	49	95.9	0.82	0.01253
1:43911642:T:C	50	100	0.98	0.063
1:43911688:T:C	50	100	0.77	0.03123
1:43911831:G:A	50	100	0.98	0.3963
1:43912526:A:T	50	100	0.97	0.03322
1:43913164:G:A	50	100	1	0.02941
1:43913225:G:A	50	98	0.81	0.02269
1:43913427:T:G	50	100	1	0.03885
1:43913576:T:G	50	100	0.99	0.4297
1:43913821:C:T	50	100	0.98	0.09477
1:43913905:A:G	50	100	0.99	0.09495
1:43914285:G:A	50	100	0.99	0.3981
1:43914913:G:A	50	98	0.79	0.02179
1:43914969:T:C	50	100	1	0.03105
1:43915574:C:T	50	100	1	0.1855
1:43916175:T:C	50	100	0.98	0.09477
1:43916651:C:T	50	100	0.99	0.01924
1:43916843:A:G	50	100	0.99	0.1834
1:43916852:G:A	50	100	1	0.4504
1:43917049:A:C	50	100	0.98	0.02433
1:43917355:A:G	50	100	0.99	0.04067
1:43917451:A:G	23	95.7	0.99	0.0955
1:43917815:T:C	50	100	0.99	0.02923
1:43917817:T:C	50	100	1	0.03631
1:43918000:A:G	49	100	0.99	0.03359
1:43918179:C:T	50	100	1	0.06427
1:43918242:C:T	50	98	0.95	0.1438
1:43918841:T:G	50	100	0.98	0.06427
1:43919756:G:A	50	100	1	0.06427
1:43920100:C:T	50	100	0.99	0.03903
1:43920633:C:T	50	100	1	0.2229
1:43920773:G:A	50	98	0.87	0.03431
1:43920943:A:G	50	100	1	0.1618
1:43920970:G:C	50	100	1	0.05029
1:43921232:T:G	50	100	0.77	0.01434
1:43921448:A:T	50	100	1	0.01598
1:43921556:T:G	50	100	1	0.2124
1:43921681:C:T	50	100	1	0.06427
1:43921940:A:G	50	100	1	0.04049
1:43921953:G:A	50	100	1	0.09423
1:43922536:C:T	50	100	0.98	0.02814
1:43922657:G:A	49	100	1	0.08043
1:43922808:A:G	49	100	1	0.01471
1:43922952:C:T	50	100	1	0.1721
1:43923677:G:T	50	100	1	0.0256
1:43924009:A:G	50	100	1	0.03686
1:43924251:G:A	50	100	1	0.06445
1:43924287:C:T	50	100	1	0.09423
1:43924361:C:T	50	98	0.99	0.02088
1:43924884:T:A	50	100	1	0.0207
1:43924885:C:A	50	100	1	0.0207
1:43925616:T:A	50	100	1	0.03522
1:43925766:A:T	50	100	1	0.4299
1:43925844:T:C	50	100	0.96	0.02451
1:43925920:C:T	50	100	1	0.09187
1:43926050:T:C	50	100	1	0.1881
1:43927023:C:T	50	100	1	0.04067
1:43927120:G:A	49	100	1	0.4586
1:43927249:C:T	50	100	1	0.09604
1:43927451:C:A	50	100	1	0.0256
1:43927474:A:G	50	100	1	0.09641
1:43927511:A:G	50	100	1	0.01616
1:43927604:T:A	50	100	1	0.3375
1:43927861:C:T	50	100	1	0.3749
1:43928007:A:G	50	100	1	0.01471
1:43928913:A:C	50	100	0.93	0.01652
1:43929496:G:T	50	100	1	0.04031
1:43929534:C:G	50	100	1	0.04031
1:43929552:C:T	50	100	1	0.09259
1:43929637:C:T	50	100	1	0.429
1:43929844:C:A	50	100	1	0.02614
1:43930114:C:T	50	100	1	0.429
1:43930524:A:G	50	100	1	0.02614
1:43930543:T:C	50	100	1	0.0955
1:43930974:C:G	50	100	1	0.429
1:43931118:G:A	50	100	0.94	0.09586
1:43931189:T:C	50	100	1	0.02705
1:43931323:G:A	50	100	1	0.01307
1:43931649:C:T	50	100	0.94	0.01961
1:43932365:C:T	50	100	1	0.0158
1:43932388:T:C	50	100	0.94	0.01561
1:43932428:C:T	50	100	1	0.02869
1:43932573:C:T	50	98	0.99	0.0216
1:43932709:C:T	50	100	1	0.063
1:43933474:C:T	50	100	0.96	0.05937
1:43933504:A:T	50	100	1	0.05156
1:43933936:T:C	50	100	1	0.1895
1:43934270:G:A	50	100	1	0.3971
1:43934860:T:A	50	100	1	0.4575
1:43935034:G:T	50	100	1	0.0207
1:43935553:T:C	50	100	0.99	0.0581
1:43935712:A:G	50	98	0.99	0.1356
1:43936294:C:T	50	100	1	0.03577
1:43936417:G:A	50	100	1	0.01489
1:43936893:G:A	50	98	1	0.4561
1:43937113:G:A	50	98	0.83	0.03086
1:43937122:G:A	50	100	1	0.03468
1:43937321:C:G	50	100	1	0.061
1:43937370:T:C	50	96	0.96	0.116
1:43937561:C:T	50	100	1	0.05701
1:43937817:G:T	50	98	1	0.4288
1:43938598:A:G	50	100	0.96	0.01743
1:43939542:T:G	50	100	1	0.09477
1:43939667:T:C	50	100	1	0.4515
1:43939747:C:T	50	100	1	0.03486
1:43939891:T:C	50	100	1	0.3922
1:43940038:G:A	50	100	1	0.03522
1:43940441:C:T	50	100	1	0.09495
1:43940833:G:A	50	98	1	0.0305
1:43940844:A:G	50	100	0.96	0.1556
1:43941042:T:C	50	100	1	0.03577
1:43941053:A:G	49	100	1	0.09495
1:43941650:C:A	50	100	1	0.07026
1:43941729:C:G	50	98	0.98	0.1334
1:43942027:A:T	50	98	0.94	0.01434
1:43942311:G:A	50	100	1	0.01289
1:43942349:T:C	49	100	1	0.03014
1:43942782:T:C	50	100	1	0.09332
1:43943297:C:A	50	100	1	0.4464
1:43943376:A:G	50	100	1	0.1572
1:43944199:G:A	50	100	0.98	0.06209
1:43944271:A:G	50	100	0.99	0.1997
1:43945502:C:G	50	100	1	0.04521
1:43945593:G:A	50	100	1	0.04085
1:43945917:A:G	50	100	1	0.4054
1:43947859:G:T	50	100	1	0.04103
1:43948310:T:G	50	100	0.95	0.01344
1:43948455:C:G	50	100	0.99	0.2318
1:43948484:T:A	50	100	1	0.4136
1:43948620:G:A	50	100	1	0.02215
1:43948751:C:T	50	100	0.99	0.1569
1:43949004:T:C	50	100	0.95	0.01325
1:43949743:C:T	50	100	0.99	0.4577
1:43949752:A:G	50	100	1	0.03359
1:43950418:C:T	50	98	1	0.4577
1:43951847:T:G	50	100	1	0.04303
1:43951958:C:T	50	100	1	0.4149
1:43952763:G:A	50	100	0.82	0.01325
1:43953874:T:C	50	100	1	0.1028
1:43954576:A:G	50	100	0.99	0.1376
1:43954619:A:G	50	100	1	0.04321
1:43955082:C:T	50	100	1	0.1523
1:43955761:A:C	50	100	1	0.4572
1:43956695:A:G	50	100	1	0.04321
1:43956950:C:T	50	100	0.72	0.01743
1:43957869:G:A	50	100	1	0.04321
1:43959042:C:T	50	100	0.99	0.05011
1:43959207:T:G	50	100	1	0.4143
1:43960353:G:A	50	100	1	0.4159
1:43961055:G:A	50	100	1	0.04321
1:43961151:C:T	50	100	1	0.08696
1:43961276:G:A	50	100	0.99	0.1574
1:43962102:G:A	50	100	1	0.04339
1:43962243:A:G	50	100	1	0.01344
1:43962758:C:G	50	100	1	0.01344
1:43962960:C:T	50	98	1	0.4579
1:43963008:G:C	50	100	1	0.1543
1:43963043:C:T	50	98	1	0.4149
1:43963230:G:A	50	100	1	0.09114
1:43963348:T:C	50	100	0.83	0.01235
1:43964491:C:T	50	98	0.98	0.05283
1:43965464:T:A	50	100	1	0.02814
1:43965690:C:G	50	100	1	0.4063
1:43966043:T:C	50	100	1	0.4063
1:43966828:C:G	50	100	1	0.4063
1:43967689:C:A	50	100	1	0.01362
1:43967712:C:T	50	100	1	0.01216
1:43968192:C:G	50	100	1	0.4223
1:43968941:A:G	50	100	1	0.1396
1:43970065:C:T	49	100	1	0.04321
1:43971322:C:T	50	100	1	0.04321
1:43972134:A:G	50	100	0.96	0.02197
1:43972384:C:T	50	100	1	0.04521
1:43972724:A:C	50	100	1	0.1868
1:43973289:A:G	50	100	1	0.299
1:43973302:C:T	50	100	1	0.4842
1:43974113:T:C	50	100	0.99	0.1396
1:43974474:G:A	50	100	1	0.421
1:43974910:T:C	50	100	0.99	0.03613
1:43974970:A:G	50	100	1	0.04611
1:43975097:G:C	50	100	1	0.06336
1:43975662:C:T	50	100	0.9	0.03214
1:43975861:A:G	50	100	1	0.07734
1:43975990:T:C	50	100	1	0.04575
1:43976849:A:C	50	100	1	0.4205
1:43977258:A:G	50	100	1	0.2137
1:43977750:C:T	50	98	0.96	0.02106
1:43977787:G:A	50	100	1	0.2124
1:43978026:G:A	50	100	1	0.04176
1:43978037:C:A	50	100	1	0.01325
1:43978673:T:G	50	100	1	0.04176
1:43978693:T:A	50	100	1	0.04176
1:43979137:G:T	49	100	0.99	0.03758
1:43979995:T:C	50	100	1	0.1106
1:43980783:T:C	50	100	1	0.06282
1:43980962:A:G	50	100	1	0.1583
1:43980979:T:C	50	98	1	0.3257
1:43981741:G:C	50	100	1	0.06282
1:43982129:G:A	50	100	0.99	0.03776
1:43982438:C:T	50	100	0.99	0.06518
1:43982873:G:A	50	100	1	0.0118
1:43982879:C:T	50	100	0.99	0.03776
1:43983367:A:G	50	100	1	0.04412
1:43983639:G:A	50	100	1	0.01017
1:43983859:G:T	50	96	0.89	0.06972
1:43984012:T:G	50	100	0.99	0.07462
1:43984098:A:G	50	98	0.99	0.1516
1:43984627:T:C	50	100	1	0.04394
1:43985065:C:G	50	100	1	0.09332
1:43985242:G:A	50	100	1	0.01235
1:43985434:G:C	43	97.7	1	0.02959
1:43985443:A:G	43	81.4	0.66	0.03268
1:43985562:C:T	49	98	0.96	0.0886
1:43985805:G:T	50	98	0.7	0.02524
1:43986968:G:A	50	100	0.9	0.03086
1:43987353:C:T	50	100	0.96	0.07407
1:43988184:A:G	50	100	1	0.03286
1:43988800:C:T	50	100	1	0.03704
1:43989167:T:C	50	100	1	0.4786
1:43989531:T:C	50	100	0.99	0.1465
1:43989545:G:A	50	100	1	0.4786
1:43989631:A:G	50	100	1	0.03195
1:43990199:T:C	50	96	0.98	0.2654
1:43990888:G:A	50	100	1	0.02723
1:43991070:C:T	50	100	1	0.1454
1:43991543:G:A	50	98	0.99	0.48
1:43991633:G:A	50	100	0.99	0.4809
1:43991797:G:A	50	100	1	0.04938
1:43993256:T:C	50	100	0.99	0.4412
1:43993518:G:A	50	100	1	0.01471
1:43994960:G:C	50	98	0.93	0.02106
1:43994967:A:G	50	98	0.93	0.02106
1:43995185:C:T	50	98	0.97	0.04866
1:43995362:G:C	50	100	1	0.01289
1:43996150:C:T	50	100	1	0.04267
1:43997498:G:A	50	96	0.97	0.1338
1:43997532:C:T	50	100	0.94	0.04375
1:43998216:T:C	50	100	0.99	0.08805
1:43998533:A:G	50	98	0.99	0.1532
1:43998893:A:G	50	100	1	0.0187
1:43999365:C:T	50	100	1	0.05955
1:43999645:C:T	50	100	0.99	0.01961
1:43999686:C:T	50	100	1	0.04375
1:43999747:T:C	50	98	0.98	0.1053
1:44000646:G:T	50	100	1	0.0118
1:44000934:G:A	50	100	0.99	0.1405
1:44000938:G:A	50	100	1	0.05955
1:44001366:C:T	50	100	1	0.01307
1:44001710:T:A	50	100	1	0.08932
1:44002223:G:A	50	100	1	0.01271
1:44002315:G:A	50	100	1	0.01162
1:44002449:G:A	50	100	1	0.02814
1:44002563:G:A	50	100	0.98	0.1509
1:44002751:C:T	50	100	1	0.09495
1:44002768:C:T	50	100	1	0.09477
1:44003359:T:C	50	98	0.99	0.2613
1:44003414:A:G	50	100	1	0.0118
1:44003435:T:C	50	100	0.99	0.01961
1:44004542:C:T	50	100	0.98	0.04303
1:44004574:G:A	50	100	0.99	0.01943
1:44005003:T:G	50	100	0.96	0.07262
1:44005106:G:A	50	100	1	0.08497
1:44005223:G:T	50	100	1	0.02869
1:44005372:C:G	50	100	1	0.03195
1:44005644:C:T	50	100	1	0.05846
1:44005819:G:A	50	100	1	0.03195
1:44005868:C:T	50	100	1	0.08533
1:44006457:G:A	50	100	1	0.0325
1:44007463:G:T	50	100	1	0.03195
1:44008191:C:T	50	100	0.99	0.01943
1:44009130:G:A	49	98	0.98	0.49
1:44009176:G:A	50	100	0.98	0.1291
1:44009313:G:A	50	98	1	0.0285
1:44009321:G:A	50	100	1	0.06718
1:44009451:C:T	50	96	0.94	0.1338
1:44009730:G:A	50	100	1	0.06718
1:44009736:T:C	50	100	0.98	0.1665
1:44009914:G:A	50	100	0.98	0.1265
1:44010315:T:C	50	98	0.99	0.1472
1:44010531:C:G	50	98	0.98	0.1625
1:44010680:G:T	50	100	1	0.04847
1:44012335:T:C	50	100	0.98	0.1478
1:44012962:T:A	50	100	1	0.06354
1:44013323:C:T	50	100	1	0.05392
1:44014053:C:A	50	98	0.74	0.01253
1:44014338:A:G	50	100	0.98	0.1465
1:44014421:G:A	50	100	0.96	0.4909
1:44015355:C:A	50	100	0.98	0.02887
1:44015639:C:A	50	100	1	0.01834
1:44015820:T:C	50	100	0.97	0.1598
1:44015969:G:T	50	98	0.76	0.01144
1:44016127:T:G	49	100	1	0.01253
1:44016258:T:C	50	100	1	0.06137
1:44016640:C:T	50	96	0.93	0.1469
1:44017466:G:A	50	100	0.84	0.03232
1:44017538:G:T	50	100	0.99	0.01253
1:44017921:C:T	50	100	0.98	0.01325
1:44018032:C:T	50	100	0.9	0.02814
1:44018396:A:C	50	100	0.99	0.04938
1:44018543:G:A	50	100	0.99	0.1149
1:44018691:G:A	50	100	0.99	0.01271
1:44018879:A:G	50	100	0.98	0.01271
1:44019439:G:A	50	100	0.99	0.1026
1:44019524:C:A	50	100	0.99	0.1031
1:44019883:T:C	50	100	0.99	0.01961
1:44019884:G:T	50	100	0.99	0.08751
1:44020254:C:T	50	100	0.99	0.01924
1:44020567:C:T	50	100	0.94	0.1981
1:44020800:A:G	50	100	0.99	0.03468
1:44022657:C:A	50	96	0.96	0.1311
1:44022747:C:T	50	100	0.96	0.01761
1:44022794:A:C	50	94	0.87	0.1812
1:44023567:G:A	50	100	0.99	0.02052
1:44024114:A:G	50	100	0.94	0.05011
1:44025051:C:T	50	96	0.93	0.09513
1:44025388:A:T	50	100	0.99	0.0285
1:44025432:C:T	50	98	0.93	0.09368
1:44026233:C:T	50	100	0.96	0.06972
1:44026738:G:A	50	100	0.97	0.01652
1:44027094:G:A	50	100	0.98	0.02832
1:44027618:A:G	50	100	0.98	0.0345
1:44027716:C:A	50	100	0.92	0.01852
1:44028123:A:G	50	92	0.89	0.4365
1:44028484:G:A	50	100	0.86	0.1416
1:44028682:G:A	50	100	0.94	0.02796
1:44028880:T:C	50	96	0.85	0.1986
1:44029217:C:A	50	100	0.62	0.02596
1:44030157:C:T	50	100	0.82	0.04121
1:44030807:G:T	50	100	0.82	0.1536
1:44031093:T:C	50	96	0.86	0.06627
1:44031577:T:C	50	98	0.94	0.1988
1:44032175:C:T	50	98	0.97	0.1861
1:44032329:G:A	50	100	0.9	0.01235
1:44032480:T:G	50	100	0.9	0.01253
1:44032791:G:C	50	100	0.96	0.2466
1:44032827:A:G	50	100	0.94	0.02306
1:44033140:A:G	50	100	0.95	0.3001
1:44033570:A:G	50	100	0.95	0.3007
1:44033816:G:C	50	98	0.93	0.122
1:44034852:G:C	50	98	0.94	0.1627
1:44035187:G:A	50	100	0.81	0.0256
1:44035395:A:G	50	94	0.93	0.2366
1:44036491:C:T	50	94	0.97	0.2569
1:44036512:T:C	50	100	0.94	0.03813
1:44036978:G:C	50	98	1	0.01761
1:44037237:T:C	50	98	0.98	0.2943
1:44037368:A:G	49	100	0.98	0.1667
1:44037904:T:C	50	100	0.99	0.2155
1:44038111:A:T	50	96	0.94	0.1396
1:44038240:C:T	50	100	0.98	0.01017
1:44038362:T:A	50	100	0.98	0.01035
1:44038555:A:G	50	96	0.99	0.1792
1:44039137:G:A	50	100	0.98	0.1681
1:44039458:T:A	50	98	0.96	0.0906
1:44039974:C:G	50	100	0.99	0.2406
1:44040117:G:A	50	98	0.99	0.2446
1:44040593:G:A	50	94	0.97	0.2182
1:44040748:A:C	50	100	0.99	0.2042
1:44040949:A:G	50	100	0.96	0.05265
1:44041550:A:G	50	98	0.98	0.22
1:44041702:A:T	50	100	0.97	0.08878
1:44042101:T:G	50	98	0.96	0.1868
1:44042464:C:T	50	100	0.97	0.05247
1:44042523:A:C	50	98	0.95	0.1113
1:44042883:G:A	50	100	0.86	0.0187
1:44043255:A:G	50	98	0.98	0.1658
1:44043303:C:A	50	94	0.98	0.2179
1:44043453:G:C	50	100	0.97	0.1002
1:44043719:C:T	50	98	0.97	0.2059
1:44043879:A:C	50	98	1	0.1999
1:44044456:C:T	50	98	0.97	0.2059
1:44044903:C:T	50	100	0.97	0.08878
1:44044904:G:A	50	98	0.96	0.03903
1:44045107:T:C	50	98	0.97	0.1863
1:44045737:A:C	50	98	0.98	0.2097
1:44046539:T:A	48	87.5	0.88	0.08424
1:44046710:G:A	50	100	0.98	0.03377
1:44046918:G:A	50	100	0.97	0.05229
1:44046971:C:T	50	98	0.96	0.0187
1:44047084:A:G	50	100	0.97	0.05229
1:44047834:C:T	50	100	0.97	0.05229
1:44048283:T:A	50	96	0.97	0.1826
1:44049211:G:C	50	98	0.98	0.343
1:44049773:G:A	50	96	0.98	0.4377
1:44049774:T:C	50	98	0.99	0.2072
1:44050024:G:A	50	96	0.97	0.4372
1:44050290:G:A	50	92	0.97	0.2168
1:44050732:T:C	50	96	0.99	0.2015
1:44050912:G:A	50	100	0.98	0.03413
1:44050919:A:G	50	100	0.98	0.01144
1:44051421:G:A	50	100	0.97	0.03486
1:44051517:C:A	50	96	0.98	0.3858
1:44051737:G:A	50	94	0.98	0.3862
1:44051742:C:A	50	100	1	0.01089
1:44053061:A:G	50	100	1	0.01362
1:44053458:T:C	50	100	0.97	0.01017
1:44053775:G:C	50	96	0.98	0.2792
1:44054398:A:G	50	96	0.98	0.313
1:44054441:A:G	50	96	0.97	0.2781
1:44054694:G:T	49	100	1	0.03341
1:44054829:G:T	49	98	0.97	0.02487
1:44055597:G:A	50	100	0.95	0.1839
1:44056065:T:C	50	100	0.96	0.05265
1:44056602:T:C	50	96	0.97	0.2796
1:44056911:G:A	50	98	0.98	0.03704
1:44056940:A:G	50	100	0.95	0.05247
1:44057474:A:G	50	94	0.95	0.2028
1:44057767:C:A	50	96	0.95	0.3949
1:44057771:C:T	50	94	0.93	0.1596
1:44058034:C:T	50	100	0.91	0.03504
1:44058312:C:T	50	98	0.95	0.1972
1:44058533:C:T	50	100	0.86	0.03577
1:44059004:C:T	50	90	0.91	0.1463
1:44059711:C:G	50	100	0.91	0.02778
1:44059740:T:C	50	96	0.9	0.04793
1:44059838:G:A	50	98	0.97	0.01089
1:44060501:A:G	50	98	0.95	0.4292
1:44060749:A:G	50	100	0.99	0.01471
1:44060771:G:C	50	96	0.97	0.0659
1:44061872:C:T	50	100	0.84	0.01652
1:44062551:A:T	49	100	0.94	0.09622
1:44063485:C:T	50	98	0.98	0.3437
1:44063992:T:G	50	100	1	0.02687
1:44064173:A:G	50	98	0.97	0.3549
1:44064368:G:A	50	98	0.98	0.4234
1:44064682:C:T	50	98	0.99	0.36
1:44065485:T:C	50	98	1	0.1235
1:44065495:T:C	50	98	1	0.1233
1:44065640:T:C	50	100	1	0.1236
1:44065815:G:A	50	100	1	0.1238
1:44065880:T:C	50	96	1	0.1238
1:44066311:C:G	48	95.8	1	0.1238
1:44066323:G:C	50	98	0.99	0.4639
1:44066347:A:C	50	96	0.99	0.4159
1:44066988:C:T	50	100	1	0.1247
1:44067053:A:G	50	98	1	0.124
1:44067267:C:T	50	98	1	0.4913
1:44068044:G:A	50	100	0.99	0.0285
1:44068052:G:A	50	98	1	0.1242
1:44068110:C:T	50	98	0.99	0.3466
1:44068199:G:A	50	98	1	0.01271
1:44068329:C:T	50	98	1	0.1115
1:44068453:G:C	50	100	1	0.1242
1:44068580:T:G	50	100	1	0.1242
1:44068804:A:G	50	98	1	0.1242
1:44069215:A:C	50	98	1	0.124
1:44069326:C:A	50	98	0.99	0.06935
1:44069406:G:T	50	98	0.99	0.344
1:44069435:A:G	50	100	1	0.124
1:44069729:T:C	50	98	1	0.4909
1:44069864:C:T	50	98	1	0.124
1:44069971:G:A	50	98	0.97	0.06935
1:44069988:C:T	50	98	1	0.3689
1:44070270:A:G	50	100	0.99	0.04212
1:44070401:A:G	50	100	1	0.124
1:44070549:T:A	49	98	1	0.4907
1:44070738:C:T	50	100	0.99	0.01162
1:44070895:T:C	50	100	1	0.124
1:44071073:T:C	50	100	1	0.1242
1:44071097:T:C	50	100	1	0.1269
1:44071205:C:T	50	96	1	0.1233
1:44071259:G:A	50	100	0.8	0.01126
1:44071729:G:A	50	96	0.99	0.482
1:44071873:G:C	50	96	0.98	0.3568
1:44071909:C:T	50	98	0.98	0.03141
1:44071991:T:G	50	100	0.99	0.05483
1:44072001:C:T	49	100	1	0.05229
1:44072342:A:G	50	100	1	0.05483
1:44072776:T:C	50	100	0.99	0.01561
1:44073145:C:T	50	100	1	0.01543
1:44073156:G:T	50	100	1	0.05501
1:44073243:G:A	50	100	1	0.05519
1:44073273:T:C	50	100	1	0.05501
1:44073359:A:G	50	100	1	0.01471
1:44073457:C:T	50	100	1	0.03958
1:44073478:C:T	50	100	1	0.05501
1:44073496:A:G	50	100	1	0.05501
1:44073511:C:G	50	100	1	0.05501
1:44073771:C:T	50	100	0.95	0.01344
1:44073895:A:G	50	100	1	0.05483
1:44074016:C:T	50	98	0.87	0.06554
1:44074225:C:T	50	98	0.97	0.3422
1:44074288:C:T	50	100	1	0.0394
1:44074324:C:G	50	100	0.88	0.02269
1:44074435:G:A	50	100	0.95	0.01344
1:44074448:T:C	50	100	1	0.05483
1:44074471:C:T	50	98	0.97	0.3473
1:44074473:C:T	50	100	1	0.05447
1:44074491:A:C	50	100	1	0.05501
1:44075615:G:A	50	96	0.97	0.3417
1:44075644:T:A	50	100	0.97	0.05973
1:44075914:T:C	50	100	0.97	0.08914
1:44075959:C:A	50	100	0.95	0.01344
1:44076289:C:A	50	98	1	0.07062
1:44076324:C:T	50	100	0.96	0.3682
1:44076672:T:G	49	95.9	0.98	0.1017
1:44076819:G:A	50	100	0.87	0.03486
1:44077111:G:A	50	98	0.96	0.3689
1:44077115:C:T	49	98	0.73	0.01561
1:44077156:C:G	50	100	1	0.01507
1:44077301:T:C	50	98	1	0.03395
1:44077729:A:G	50	100	0.84	0.01707
1:44078225:C:T	50	98	1	0.02505
1:44078437:C:T	50	78	0.88	0.1247
1:44078558:C:A	50	98	1	0.02524
1:44078992:G:A	50	98	0.98	0.0285
1:44079407:C:T	50	100	1	0.01126
1:44079508:G:A	50	100	0.89	0.02269
1:44079617:T:C	50	100	0.96	0.01362
1:44079625:T:C	50	98	0.98	0.06554
1:44079701:T:A	50	100	0.96	0.0138
1:44079878:T:C	50	100	0.98	0.01253
1:44080078:G:A	50	100	0.96	0.0138
1:44080172:T:C	50	98	0.95	0.1505
1:44080335:T:C	50	96	0.92	0.2293
1:44080451:T:G	50	94	0.78	0.07081
1:44080479:A:C	50	100	0.91	0.02288
1:44080480:T:C	50	100	0.93	0.01888
1:44080780:T:C	50	96	0.9	0.2544
1:44080881:A:G	50	96	0.91	0.2177
1:44080935:G:A	50	100	0.84	0.02269
1:44081509:G:A	50	100	0.95	0.1529
1:44081698:G:A	50	100	0.94	0.02251
1:44082202:G:A	50	100	0.9	0.02633
1:44082738:G:A	50	94	0.95	0.2874
1:44083065:C:T	50	100	0.81	0.02197
1:44083095:C:T	50	100	0.95	0.01126
1:44083223:T:C	50	100	0.86	0.02179
1:44084132:A:G	50	100	1	0.01561
1:44084502:A:T	50	100	0.92	0.02651
1:44084928:G:A	50	82	0.92	0.4061
1:44085584:G:A	50	96	0.95	0.2965
1:44086091:A:G	50	96	0.96	0.2654
1:44088217:C:G	50	100	0.93	0.1612
1:44088785:C:T	50	100	0.94	0.466
1:44089806:A:G	50	100	0.94	0.08097
1:44089889:C:T	50	100	0.88	0.01525
1:44090145:G:A	50	100	1	0.01071
1:44090604:G:C	50	100	0.91	0.04666
1:44091435:C:T	50	96	0.94	0.04739
1:44091691:G:C	50	96	0.98	0.3066
1:44091963:T:A	49	79.6	0.92	0.4198
1:44091965:T:A	40	90	0.81	0.04648
1:44091967:T:A	48	83.3	0.95	0.2758
1:44091969:T:A	48	93.8	0.94	0.3284
1:44092118:G:A	50	100	0.94	0.03649
1:44092136:G:A	50	100	0.98	0.3606
1:44092491:T:C	50	100	0.97	0.2825
1:44092590:C:T	50	100	0.96	0.2758
1:44092873:C:A	50	98	1	0.2758
1:44093000:A:G	50	100	0.98	0.04484
1:44093008:A:G	50	100	1	0.2518
1:44093071:G:A	50	100	1	0.2758
1:44093167:T:G	50	100	1	0.276
1:44093364:G:T	50	100	0.99	0.01053
1:44093729:A:G	50	100	1	0.276
1:44094476:G:T	50	100	0.88	0.01779
1:44094926:G:A	50	100	0.98	0.06609
1:44094948:T:C	50	100	0.98	0.3611
1:44095001:C:T	50	98	0.98	0.2513
1:44095058:A:G	50	100	1	0.2758
1:44095147:C:T	50	100	1	0.2758
1:44095197:G:C	49	100	0.99	0.07444
1:44095258:G:C	50	100	1	0.2758
1:44095289:T:C	50	100	1	0.2756
1:44095459:C:G	50	100	1	0.2756
1:44095495:A:G	50	100	1	0.2756
1:44095510:C:T	50	100	1	0.2756
1:44095511:A:G	50	100	1	0.2756
1:44095600:T:G	50	98	0.98	0.2796
1:44095984:A:C	50	100	1	0.2761
1:44096066:C:T	50	100	1	0.276
1:44096114:C:G	50	100	0.98	0.2794
1:44096207:G:T	50	100	1	0.01834
1:44096397:T:A	50	98	1	0.276
1:44096398:A:T	50	100	0.98	0.2825
1:44096526:A:G	50	98	1	0.2761
1:44096527:C:T	50	98	1	0.2761
1:44096602:G:A	49	100	1	0.2761
1:44096635:T:C	50	100	1	0.276
1:44096642:C:A	50	100	0.98	0.0659
1:44096647:A:G	50	100	1	0.276
1:44096696:A:G	50	100	1	0.2758
1:44096703:G:T	50	100	1	0.2756
1:44096710:A:T	50	100	0.98	0.4492
1:44096717:A:T	50	100	1	0.276
1:44096718:A:T	50	100	1	0.276
1:44096812:T:G	50	100	1	0.276
1:44096856:C:A	50	100	1	0.2761
1:44097139:G:A	50	100	1	0.2569
1:44097536:C:T	50	100	1	0.2765
1:44097632:T:C	50	100	1	0.2765
1:44097675:G:A	50	94	0.88	0.06935
1:44098146:C:T	50	100	0.98	0.2821
1:44098208:A:G	50	100	0.99	0.06572
1:44098487:T:A	50	100	0.85	0.0138
1:44098574:T:C	50	98	1	0.2763
1:44098582:G:A	50	98	1	0.2564
1:44098643:T:C	49	98	1	0.2834
1:44098700:A:G	50	96	1	0.2763
1:44098711:T:C	50	96	1	0.2763
1:44098733:G:A	50	100	0.99	0.2502
1:44098751:C:T	50	100	0.99	0.07752
1:44098752:A:G	50	100	0.98	0.07843
1:44098858:T:C	50	100	1	0.2761
1:44098991:T:G	50	100	1	0.3591
1:44099302:A:G	50	100	1	0.3591
1:44099479:A:C	50	100	0.99	0.281
1:44099496:T:G	50	100	0.99	0.2731
1:44099522:G:A	50	100	0.97	0.07498
1:44099567:A:G	50	100	0.99	0.2796
1:44099686:T:C	50	98	0.98	0.284
1:44100132:G:A	50	100	1	0.2758
1:44100274:G:A	47	97.9	0.91	0.02614
1:44100280:G:A	50	88	1	0.2507
1:44100293:G:T	50	94	0.99	0.2758
1:44100307:A:G	48	95.8	1	0.2754
1:44100549:G:A	50	100	1	0.2754
1:44100617:G:C	50	100	0.95	0.05392
1:44100719:A:G	50	100	1	0.01071
1:44100774:G:A	50	100	0.99	0.4615
1:44100799:T:C	50	100	1	0.2756
1:44100956:A:G	50	100	1	0.2756
1:44100997:C:T	50	100	0.99	0.4619
1:44101032:C:T	50	100	1	0.2756
1:44101417:G:A	50	100	1	0.01816
1:44101754:T:C	50	100	1	0.2756
1:44101769:G:A	50	100	1	0.2752
1:44101791:C:T	50	100	0.99	0.1176
1:44101792:C:T	50	100	1	0.01144
1:44101890:C:A	49	100	1	0.2754
1:44101987:G:A	50	100	0.99	0.1171
1:44102318:A:G	50	100	1	0.2752
1:44102614:A:G	48	100	0.87	0.03704
1:44102620:G:A	50	86	1	0.2743
1:44102650:A:G	50	98	1	0.106
1:44102806:C:A	50	100	1	0.2767
1:44102897:A:G	50	100	0.98	0.03831
1:44103080:T:A	49	100	1	0.274
1:44103157:A:G	50	100	1	0.2738
1:44103188:G:C	50	100	0.99	0.1173
1:44103255:A:G	50	100	1	0.2738
1:44103426:C:A	50	98	1	0.2738
1:44103459:C:G	50	96	1	0.2738
1:44103490:A:G	50	96	1	0.4606
1:44103545:C:A	50	100	1	0.2738
1:44103597:T:C	50	100	0.99	0.27
1:44104411:C:G	50	100	1	0.2736
1:44104420:A:C	50	100	1	0.2736
1:44104578:A:G	50	100	1	0.1256
1:44104827:C:T	50	100	1	0.4802
1:44104964:C:T	50	100	1	0.274
1:44105155:A:T	50	100	0.99	0.0768
1:44105186:A:G	50	100	1	0.274
1:44105207:C:T	50	100	1	0.03123
1:44105325:G:A	50	100	0.99	0.0768
1:44105359:G:A	50	100	1	0.01489
1:44105456:A:G	50	100	1	0.2487
1:44105507:T:C	50	100	1	0.2709
1:44105546:A:G	50	100	1	0.274
1:44105762:G:A	50	100	1	0.1256
1:44105873:G:A	50	100	1	0.2475
1:44105982:A:G	50	100	1	0.2741
1:44106074:G:T	50	100	1	0.01489
1:44106279:G:C	50	100	1	0.274
1:44106487:A:C	50	100	1	0.07371
1:44107007:T:C	50	100	0.99	0.0394
1:44107034:G:A	50	100	1	0.03086
1:44107114:G:T	50	100	1	0.03704
1:44107828:G:A	50	100	1	0.4884
1:44107990:C:T	50	100	1	0.2413
1:44108241:A:G	50	100	1	0.03722
1:44108461:A:T	50	100	0.76	0.0394
1:44108593:T:C	50	100	1	0.03014
1:44108727:G:A	50	100	1	0.1993
1:44108813:A:G	50	100	1	0.03722
1:44108886:T:C	50	100	0.99	0.1264
1:44109349:C:T	50	100	1	0.07226
1:44109638:A:G	50	100	1	0.03722
1:44109924:G:C	50	98	0.95	0.01307
1:44110472:A:C	50	100	1	0.03722
1:44110619:T:G	50	100	1	0.1262
1:44110741:G:A	50	100	1	0.1211
1:44111190:G:C	50	100	1	0.1175
1:44112295:G:A	50	100	1	0.0463
1:44112335:C:A	50	100	0.99	0.01852
1:44112437:G:C	50	100	1	0.1227
1:44112596:C:T	50	100	1	0.03159
1:44112887:C:T	50	100	1	0.4837
1:44113092:A:C	50	100	1	0.06935
1:44113180:T:C	50	100	1	0.0463
1:44113181:T:C	50	100	1	0.0463
1:44113376:T:G	50	100	0.98	0.06191
1:44113649:G:A	50	100	1	0.4833
1:44113929:G:A	50	100	1	0.06935
1:44114559:A:G	50	100	1	0.04611
1:44115205:T:G	50	100	0.98	0.1233
1:44115294:C:A	50	98	0.97	0.1645
1:44115384:G:A	50	100	0.83	0.02088
1:44115489:A:C	50	100	1	0.2406
1:44115682:T:C	50	100	1	0.03395
1:44116066:G:A	50	100	0.99	0.4804
1:44116424:T:A	50	100	1	0.4802
1:44116613:T:C	50	100	0.99	0.4346
1:44116937:C:A	50	100	1	0.01071
1:44118728:C:A	50	100	0.99	0.1153
1:44119423:A:C	50	100	0.98	0.05955
1:44119944:A:G	50	100	0.99	0.1757
1:44120144:A:T	50	100	1	0.2013
1:44120233:C:T	50	100	0.99	0.02015
1:44120979:A:G	50	100	0.98	0.03631
1:44121034:A:G	50	100	0.98	0.07389
1:44121142:G:C	50	100	0.99	0.2015
1:44121460:C:T	50	98	0.98	0.3328
1:44121840:C:T	50	96	0.95	0.3306
1:44122223:C:T	50	92	0.89	0.3431
1:44122450:G:C	50	100	0.93	0.02741
1:44122529:C:T	50	98	0.89	0.02905
1:44122824:C:G	50	100	0.93	0.0187
1:44123052:A:G	50	100	0.94	0.05483
1:44123166:T:C	50	100	0.97	0.03359
1:44123213:T:C	50	100	0.98	0.03395
1:44123386:A:C	50	100	0.99	0.2562
1:44123909:T:C	50	100	0.99	0.04285
1:44123943:G:A	50	100	0.99	0.2088
1:44124563:C:T	50	100	1	0.02324
1:44124580:C:T	49	98	0.94	0.02705
1:44124651:C:T	50	100	0.97	0.07026
1:44124719:C:T	50	96	0.91	0.07444
1:44124858:C:T	50	100	1	0.07407
1:44125420:C:T	50	100	1	0.2591
1:44125464:C:T	50	100	0.99	0.3511
1:44125549:A:C	50	100	1	0.3731
1:44125597:A:G	50	100	0.98	0.02741
1:44125813:A:G	50	100	1	0.01107
1:44125900:T:C	50	100	0.98	0.0276
1:44125999:G:A	50	100	1	0.02977
1:44126063:A:G	50	100	0.99	0.3408
1:44126095:C:T	50	100	0.98	0.02741
1:44126184:T:C	50	100	1	0.3742
1:44126226:C:T	50	100	0.98	0.01852
1:44126790:C:G	50	100	0.98	0.01289
1:44126810:G:C	50	100	1	0.07407
1:44127638:C:T	45	77.8	0.88	0.1783
1:44127639:C:T	40	92.5	0.86	0.1184
1:44127690:C:T	46	93.5	0.7	0.02723
1:44127692:T:C	41	90.2	0.75	0.0285
1:44127717:C:T	48	91.7	0.86	0.02288
1:44128245:C:T	50	100	0.93	0.01035
1:44128334:C:T	50	96	0.98	0.02342
1:44128669:C:T	50	100	1	0.05483
1:44129294:G:A	50	98	0.98	0.167
1:44129375:T:A	50	100	0.99	0.2019
1:44129441:G:C	50	98	0.99	0.4593
1:44129511:G:T	50	100	0.95	0.0748
1:44129738:A:G	50	100	1	0.2554
1:44129754:G:A	50	100	1	0.2556
1:44130036:C:T	50	100	0.99	0.07426
1:44130244:T:C	50	100	0.98	0.03232
1:44131044:G:A	50	100	1	0.01107
1:44131187:G:A	50	100	1	0.2571
1:44131528:T:G	50	100	1	0.3676
1:44131541:G:A	50	100	1	0.3072
1:44131841:A:C	50	100	0.98	0.3942
1:44131893:C:T	50	100	0.94	0.01289
1:44132151:C:T	50	100	0.98	0.07444
1:44132178:C:T	50	100	1	0.0561
1:44132899:G:A	50	100	1	0.3678
1:44133088:G:A	50	100	1	0.3676
1:44133160:C:T	50	100	1	0.2571
1:44133581:C:T	50	100	0.98	0.01888
1:44133947:G:A	50	100	0.98	0.01198
1:44134329:G:C	50	100	0.91	0.01307
1:44134339:G:A	50	100	1	0.02977
1:44134657:C:T	50	98	1	0.4029
1:44135527:T:C	50	100	0.9	0.02741
1:44136047:T:C	50	100	0.99	0.2569
1:44136487:G:A	50	98	0.99	0.2062
1:44136710:C:T	50	98	0.99	0.4989
1:44136750:G:A	50	98	0.97	0.09604
1:44136942:T:G	50	100	0.96	0.02033
1:44137028:A:G	50	98	1	0.2554
1:44137719:T:G	50	100	0.98	0.07353
1:44137834:C:T	50	98	0.99	0.4995
1:44138073:T:G	50	98	1	0.2545
1:44138129:A:G	50	98	1	0.2573
1:44139110:G:A	47	76.6	0.73	0.02397
1:44139114:C:T	48	77.1	0.72	0.01852
1:44139119:T:C	47	78.7	0.71	0.01979
1:44139125:C:T	49	81.6	0.65	0.01434
1:44139334:G:A	49	91.8	0.95	0.3791
1:44139367:C:G	48	100	0.85	0.0305
1:44139511:C:G	48	100	0.96	0.07262
1:44139574:C:G	49	93.9	0.87	0.02415
1:44139585:C:T	49	93.9	0.75	0.02052
1:44139608:G:A	50	94	0.91	0.02288
1:44139992:G:A	49	95.9	0.98	0.2055
1:44140197:A:G	47	100	0.9	0.0256
1:44140222:G:C	49	100	0.96	0.0492
1:44140582:C:T	24	79.2	0.82	0.3014
1:44140747:T:C	50	100	0.99	0.07353
1:44140893:A:G	50	100	0.99	0.2829
1:44140904:C:T	50	100	0.98	0.06935
1:44141456:G:T	50	100	0.97	0.01997
1:44141750:A:G	50	100	0.99	0.3108
1:44141974:C:T	50	100	0.99	0.3658
1:44142069:C:G	50	100	0.99	0.01598
1:44142143:G:A	50	100	1	0.02723
1:44142359:A:G	50	98	0.97	0.08097
1:44142463:T:A	50	100	1	0.02778
1:44142751:T:G	50	100	1	0.02814
1:44143000:C:T	50	100	0.99	0.3308
1:44143208:T:A	50	100	1	0.0276
1:44143504:G:A	50	100	0.95	0.04049
1:44143641:C:G	50	100	0.99	0.2634
1:44143683:C:T	50	100	1	0.0276
1:44144020:A:C	50	100	0.98	0.02469
1:44144058:C:T	50	100	1	0.2413
1:44144083:C:T	50	100	0.99	0.0207
1:44144092:G:T	50	100	1	0.2569
1:44144184:A:C	50	100	0.99	0.2631
1:44144380:G:A	50	100	1	0.03522
1:44145088:G:A	50	100	1	0.2603
1:44145409:G:A	50	100	1	0.2603
1:44145482:A:G	50	100	1	0.0276
1:44145602:C:T	50	100	0.94	0.02487
1:44147120:T:C	50	100	0.99	0.02106
1:44147634:T:C	50	100	1	0.01471
1:44147707:G:A	50	100	1	0.0276
1:44148085:A:C	49	100	1	0.06536
1:44148227:C:T	50	100	1	0.01235
1:44148353:C:G	50	100	0.95	0.01471
1:44148442:C:T	50	100	1	0.0285
1:44148486:T:G	50	100	1	0.01471
1:44148488:C:T	50	100	1	0.01471
1:44148644:A:G	50	100	1	0.01707
1:44148670:T:C	50	100	1	0.06536
1:44148958:A:G	50	100	1	0.01489
1:44148981:C:T	50	100	1	0.01471
1:44149321:C:T	50	100	0.96	0.01561
1:44149475:A:G	50	100	0.99	0.01489
1:44149517:T:C	50	100	1	0.01471
1:44149546:A:G	50	100	1	0.04975
1:44149577:T:C	50	100	1	0.01471
1:44149619:A:G	50	100	1	0.01471
1:44149719:T:C	50	100	1	0.01471
1:44149780:T:C	50	100	1	0.01235
1:44149846:C:A	50	100	1	0.0276
1:44150201:G:A	50	100	0.96	0.1015
1:44150245:T:C	50	100	0.98	0.03922
1:44150250:C:T	50	96	1	0.02397
1:44150312:C:T	50	100	1	0.01216
1:44151368:C:G	50	100	0.99	0.0276
1:44151649:G:A	50	100	1	0.2162
1:44151934:G:C	50	100	1	0.01144
1:44152015:A:G	50	100	1	0.4045
1:44152359:C:A	50	100	1	0.3967
1:44152988:T:A	50	100	0.98	0.02487
1:44153125:T:C	50	100	1	0.0118
1:44153609:T:G	50	100	1	0.0276
1:44154164:T:G	50	100	1	0.01652
1:44154248:C:T	50	100	0.99	0.216
1:44154415:G:A	50	100	1	0.01162
1:44154431:T:C	50	100	1	0.01162
1:44155211:G:C	50	100	1	0.01652
1:44155499:A:G	50	100	1	0.01652
1:44155639:A:G	50	100	1	0.01761
1:44155770:G:A	50	100	1	0.06954
1:44155963:G:A	50	100	1	0.01162
1:44156295:C:T	50	100	1	0.01652
1:44156301:C:A	50	100	0.99	0.0276
1:44156359:G:A	50	100	1	0.4083
1:44156594:G:A	50	100	1	0.0118
1:44157167:A:T	50	98	0.85	0.02433
1:44157169:T:A	50	100	1	0.03813
1:44157756:C:T	50	100	0.97	0.0305
1:44158103:T:G	50	100	1	0.2418
1:44158293:C:A	50	100	1	0.3112
1:44158588:T:C	50	100	1	0.4103
1:44158593:C:T	50	100	1	0.07389
1:44159082:T:C	49	95.9	0.98	0.3141
1:44159133:C:G	50	100	1	0.01943
1:44161564:C:A	50	100	1	0.01235
1:44161811:C:T	50	98	0.98	0.1905
1:44161850:C:T	50	100	1	0.1015
1:44162421:G:T	50	100	1	0.01216
1:44162569:G:A	50	98	1	0.02306
1:44163243:G:T	50	100	0.94	0.02923
1:44163705:C:A	50	100	1	0.01144
1:44164473:C:T	50	100	1	0.02778
1:44164646:C:T	47	97.9	1	0.2387
1:44164659:T:A	43	100	1	0.01216
1:44164687:G:A	39	92.3	0.94	0.1609
1:44165287:G:A	50	100	1	0.08751
1:44165586:C:G	50	100	1	0.04031
1:44165666:A:G	50	100	1	0.4248
1:44166301:G:A	50	100	1	0.01216
1:44166604:A:G	50	100	0.99	0.2645
1:44166671:G:A	50	100	1	0.03468
1:44166982:C:T	50	100	1	0.01543
1:44168009:C:T	50	100	1	0.2246
1:44168463:T:C	50	100	0.98	0.04031
1:44168516:G:A	50	100	1	0.02796
1:44168781:C:T	50	100	1	0.01035
1:44169332:G:A	50	100	1	0.2141
1:44169516:C:A	50	100	1	0.4241
1:44169629:T:C	50	100	1	0.317
1:44169652:C:T	50	98	1	0.02796
1:44169924:G:A	50	100	0.96	0.02542
1:44170077:C:T	50	100	0.98	0.01071
1:44170791:G:A	50	100	0.97	0.02596
1:44171048:T:C	50	100	0.99	0.08769
1:44171428:G:A	50	100	1	0.2249
1:44171539:G:T	50	100	0.94	0.02996
1:44171650:A:G	50	100	1	0.09005
1:44172688:C:T	50	100	1	0.2246
1:44172710:G:A	50	100	1	0.04067
1:44173204:T:C	50	100	1	0.04067
1:44173540:G:T	50	100	1	0.2633
1:44174269:T:C	50	100	1	0.2248
1:44174500:G:A	50	100	1	0.0118
1:44175428:A:C	50	100	0.99	0.0276
1:44175832:A:G	50	100	1	0.02578
1:44176087:T:C	50	100	1	0.04085
1:44176161:A:G	50	100	1	0.0276
1:44176676:C:T	50	100	1	0.04139
1:44177227:C:T	50	100	1	0.0276
1:44177480:T:A	50	100	1	0.04085
1:44177505:T:G	50	98	1	0.02324
1:44177675:A:G	50	100	1	0.09005
1:44178233:T:A	50	100	1	0.09005
1:44178903:T:C	50	100	1	0.317
1:44178985:C:A	50	100	1	0.0276
1:44179663:A:C	50	100	0.99	0.04031
1:44180445:A:G	50	100	1	0.4274
1:44180540:C:T	50	100	1	0.01162
1:44181277:C:T	50	100	0.96	0.0256
1:44181300:T:C	50	100	1	0.4265
1:44181857:C:T	50	100	1	0.08987
1:44182060:G:A	50	100	0.99	0.2259
1:44182155:T:C	49	100	1	0.4232
1:44182158:A:G	49	100	1	0.4218
1:44182358:G:A	50	100	1	0.09005
1:44182381:T:G	50	100	1	0.0492
1:44182944:A:G	50	100	0.99	0.0207
1:44182956:A:T	50	100	1	0.0276
1:44183700:A:C	50	100	1	0.4236
1:44183737:T:G	50	100	1	0.2255
1:44183808:G:A	50	100	1	0.03758
1:44184118:A:T	50	84	0.95	0.3493
1:44185548:T:A	50	98	1	0.01307
1:44186045:C:T	50	100	1	0.2634
1:44186310:C:T	50	100	1	0.02542
1:44186462:C:T	50	100	1	0.03631
1:44187792:A:G	50	100	1	0.2148
1:44188189:G:A	50	100	1	0.2249
1:44189014:C:T	50	100	1	0.05356
1:44189029:T:C	50	100	1	0.03794
1:44189278:T:C	50	100	1	0.03813
1:44189443:G:A	50	100	1	0.01325
1:44190319:G:A	50	100	1	0.02524
1:44190757:T:C	50	100	1	0.2255
1:44190973:T:C	50	100	1	0.09114
1:44191606:C:T	50	100	1	0.0276
1:44192008:C:T	50	100	1	0.03704
1:44192481:G:A	50	100	1	0.02542
1:44192512:C:T	50	100	1	0.0276
1:44194972:C:T	50	100	1	0.02487
1:44195105:C:T	50	96	1	0.02397
1:44195736:C:T	50	100	1	0.01017
1:44195995:T:G	50	100	1	0.01144
1:44196163:T:C	50	100	1	0.01017
1:44196235:G:T	50	100	0.99	0.2195
1:44196419:G:A	50	100	1	0.01235
1:44196515:C:G	50	100	1	0.03794
1:44196888:T:G	50	100	1	0.01144
1:44197431:C:T	50	100	1	0.01543
1:44199154:T:A	50	100	0.99	0.08951
1:44199155:C:T	50	100	1	0.2638
1:44199574:G:C	50	100	1	0.01634
1:44199828:A:G	50	100	1	0.4227
1:44200041:C:T	48	95.8	1	0.2801
1:44200314:C:T	50	100	1	0.02741
1:44200315:G:A	50	100	1	0.02251
1:44200673:C:T	50	100	1	0.2627
1:44201246:C:T	50	100	1	0.01888
1:44202011:T:G	50	100	1	0.01507
1:44202012:T:C	50	100	1	0.01489
1:44202235:C:T	50	100	1	0.2146
1:44202339:C:T	50	98	0.86	0.03159
1:44202892:G:A	50	100	1	0.02741
1:44203742:T:C	50	100	1	0.02741
1:44203930:T:C	50	100	1	0.02741
1:44204945:T:C	50	100	1	0.02741
1:44205301:A:G	50	100	1	0.4218
1:44205526:T:G	49	100	1	0.2386
1:44205927:A:G	50	100	0.99	0.06155
1:44206122:T:C	50	100	1	0.01017
1:44206148:T:C	50	100	1	0.01035
1:44206345:C:T	50	100	1	0.0276
1:44206524:T:C	50	100	1	0.02542
1:44206561:T:C	50	100	1	0.03776
1:44206782:T:A	50	100	1	0.01144
1:44207451:A:G	50	100	1	0.01471
1:44209702:T:C	50	100	1	0.01126
1:44210205:T:C	50	100	1	0.01344
1:44211139:T:C	50	100	1	0.01507
1:44211686:C:T	50	100	1	0.01816
1:44212131:T:C	50	98	0.97	0.1467
1:44212192:A:C	50	100	1	0.01434
1:44213490:G:A	50	100	1	0.1024
1:44213884:A:G	50	100	1	0.2618
1:44214003:C:T	50	100	1	0.03831
1:44214498:C:T	50	100	1	0.01126
1:44215047:G:C	50	100	1	0.2222
1:44215441:T:C	50	100	1	0.297
1:44215523:T:C	50	100	1	0.02578
1:44215811:C:G	50	100	1	0.264
1:44216078:A:C	50	100	1	0.02741
1:44216412:A:T	50	98	1	0.2638
1:44216510:G:A	50	100	1	0.1019
1:44217348:A:G	50	100	1	0.01543
1:44219323:T:C	50	100	1	0.3052
1:44219542:A:G	50	100	1	0.03758
1:44219989:G:A	50	100	0.99	0.02052
1:44219992:C:T	50	100	0.96	0.02977
1:44220005:G:A	50	100	1	0.1024
1:44220468:G:A	50	100	1	0.02251
1:44220650:T:C	50	100	1	0.3152
1:44220761:G:A	50	100	1	0.02741
1:44220835:A:C	50	100	1	0.02814
1:44221880:C:T	50	100	0.98	0.02741
1:44221885:T:C	50	100	1	0.01525
1:44222604:G:C	50	100	1	0.02741
1:44223217:G:A	50	100	1	0.04884
1:44223621:T:C	50	100	1	0.01126
1:44223763:C:G	50	100	1	0.02741
1:44223789:T:A	50	100	0.99	0.02741
1:44223825:C:T	50	100	1	0.04866
1:44223937:A:T	50	100	1	0.02741
1:44224356:C:G	50	100	1	0.02197
1:44224484:C:T	50	100	1	0.01017
1:44225380:G:A	50	100	1	0.02741
1:44226676:T:C	50	100	1	0.01126
1:44227113:C:T	50	98	1	0.2384
1:44227200:C:T	50	100	1	0.01543
1:44227383:G:A	50	100	1	0.02251
1:44227574:A:G	50	100	1	0.01126
1:44227753:C:A	50	100	0.98	0.04793
1:44228043:A:G	50	100	1	0.4223
1:44228682:A:G	50	100	1	0.2623
1:44228804:G:A	50	100	0.95	0.0256
1:44229205:G:A	50	100	1	0.01071
1:44229642:T:C	50	100	1	0.2633
1:44229690:G:C	50	100	1	0.01452
1:44229986:G:A	50	100	1	0.01543
1:44230185:A:G	50	100	1	0.03776
1:44230273:C:T	50	100	0.98	0.03776
1:44230495:G:T	50	100	0.99	0.08243
1:44230610:C:T	50	98	0.99	0.08987
1:44232001:A:T	50	100	1	0.0236
1:44232499:A:G	50	96	1	0.02378
1:44233879:T:C	50	100	1	0.02251
1:44234176:T:G	50	100	1	0.2391
1:44235092:A:G	50	100	1	0.02306
1:44235605:C:G	50	100	1	0.211
1:44235745:T:C	50	100	0.82	0.01525
1:44236256:T:C	50	100	1	0.03758
1:44236580:G:A	50	100	1	0.02741
1:44236951:C:T	50	100	1	0.2781
1:44237043:G:A	50	100	1	0.01126
1:44238196:C:T	50	100	1	0.02741
1:44238372:C:T	50	100	1	0.01144
1:44238531:G:C	50	100	0.95	0.02905
1:44239039:C:A	50	100	1	0.03776
1:44239270:A:G	50	100	1	0.02741
1:44239716:C:G	50	100	1	0.2651
1:44240013:C:G	50	100	1	0.01253
1:44240441:C:T	50	100	1	0.04866
1:44241534:C:T	50	100	1	0.01489
1:44241623:G:C	50	100	1	0.2435
1:44242711:A:G	50	100	1	0.2108
1:44243546:G:A	50	100	0.99	0.08787
1:44243773:C:T	50	100	1	0.0256
1:44244385:A:G	50	100	1	0.4201
1:44244421:C:T	50	100	1	0.2202
1:44245097:G:A	50	100	1	0.02741
1:44245151:C:T	50	100	1	0.3143
1:44245709:T:C	50	100	1	0.4219
1:44246425:G:A	50	100	1	0.0236
1:44246898:C:G	50	100	1	0.02741
1:44248310:C:T	50	100	1	0.04866
1:44248960:G:A	50	100	1	0.0256
1:44249201:C:T	50	100	1	0.02251
1:44249325:G:A	50	100	1	0.01126
1:44249948:G:A	50	100	0.99	0.08787
1:44249989:G:A	50	100	1	0.02197
1:44250928:C:T	50	100	1	0.0236
1:44250939:C:G	50	100	1	0.0236
1:44251586:G:A	50	100	1	0.0236
1:44251597:A:G	50	100	1	0.01525
1:44251778:T:C	50	100	1	0.4219
1:44251980:C:T	50	100	1	0.2255
1:44252247:G:C	50	100	1	0.01126
1:44252627:C:T	50	100	0.99	0.061
1:44255034:T:C	50	100	1	0.01126
1:44255562:A:C	50	100	1	0.03976
1:44255747:C:T	50	100	1	0.01053
1:44256067:G:A	50	100	0.99	0.3177
1:44258350:C:T	50	100	0.99	0.01471
1:44258672:G:C	50	100	0.98	0.02905
1:44259064:T:G	50	100	1	0.03831
1:44259106:C:T	50	100	1	0.4201
1:44259116:A:G	50	100	1	0.2484
1:44259558:C:T	50	100	1	0.02778
1:44259912:T:C	50	100	0.95	0.03105
1:44259916:T:C	50	100	0.98	0.061
1:44259920:T:C	50	90	0.93	0.1988
1:44259924:C:T	49	98	0.62	0.01289
1:44260211:T:C	50	100	1	0.2636
1:44260244:C:G	50	100	1	0.4214
1:44260284:G:C	50	100	1	0.03776
1:44260348:T:C	50	100	1	0.061
1:44260424:C:G	50	100	1	0.06954
1:44261212:C:T	50	100	1	0.02251
1:44261648:C:A	50	100	0.94	0.02306
1:44261769:A:T	50	100	1	0.02741
1:44261906:A:G	50	100	0.99	0.0207
1:44261940:T:C	50	100	1	0.3052
1:44262290:C:A	50	100	0.95	0.0256
1:44262329:G:A	50	100	1	0.03794
1:44262759:G:T	50	100	1	0.01126
1:44262892:T:C	50	100	1	0.02741
1:44263724:C:T	50	100	1	0.4067
1:44264264:T:C	50	100	1	0.02469
1:44264296:T:C	50	100	1	0.4214
1:44264331:C:T	50	100	1	0.0207
1:44264617:C:T	50	100	1	0.01489
1:44264632:C:T	50	100	1	0.01235
1:44265351:G:A	50	100	1	0.08479
1:44265396:T:G	50	100	1	0.4219
1:44265587:C:T	50	100	1	0.061
1:44266785:G:A	50	100	1	0.02542
1:44267215:C:T	50	100	1	0.2128
1:44267579:C:T	50	100	1	0.01235
1:44267775:T:C	50	100	0.99	0.102
1:44269220:G:A	50	100	1	0.08551
1:44269523:C:T	50	100	1	0.0374
1:44269529:T:G	50	100	1	0.02741
1:44270649:T:C	50	100	1	0.01126
1:44271056:C:T	50	100	1	0.02741
1:44271779:A:G	50	100	1	0.01053
1:44272393:A:T	50	100	1	0.02741
1:44272625:C:A	50	100	1	0.02741
1:44273498:G:T	50	100	1	0.2387
1:44274314:A:G	50	100	1	0.2128
1:44274352:T:C	50	100	1	0.2623
1:44274572:A:G	50	100	1	0.2602
1:44275651:C:T	50	100	0.81	0.01162
1:44275724:T:C	50	100	1	0.0866
1:44275896:A:C	50	100	1	0.4218
1:44276364:A:G	50	100	1	0.02306
1:44277044:G:C	50	100	1	0.03976
1:44277247:A:G	50	100	0.85	0.01271
1:44277310:T:G	50	100	1	0.02741
1:44277735:C:T	50	100	1	0.02741
1:44277834:T:C	50	100	1	0.02451
1:44278375:G:A	50	100	1	0.01452
1:44278632:C:T	50	100	1	0.2631
1:44278693:G:A	50	100	1	0.04775
1:44278859:T:C	50	100	1	0.01035
1:44279089:G:T	50	100	1	0.01997
1:44279186:A:G	50	100	1	0.01126
1:44279778:T:A	50	100	1	0.2231
1:44279952:C:T	50	100	1	0.3346
1:44280124:C:T	50	100	1	0.02741
1:44280545:G:A	50	100	0.98	0.02977
1:44281582:C:T	50	100	1	0.01126
1:44281601:A:T	50	90	0.85	0.07008
1:44281603:T:A	48	85.4	0.83	0.112
1:44282300:T:C	50	100	1	0.2618
1:44282443:G:C	50	100	1	0.02251
1:44283240:C:T	50	100	1	0.02741
1:44283968:C:T	50	100	1	0.01725
1:44283995:C:T	50	100	1	0.01126
1:44284209:G:A	50	100	1	0.03758
1:44284597:G:A	50	100	1	0.3148
1:44285123:C:A	49	100	0.99	0.06009
1:44285356:G:A	50	100	1	0.08678
1:44285534:A:G	50	100	1	0.335
1:44285659:C:T	50	100	0.99	0.2422
1:44285718:G:A	50	100	1	0.4198
1:44286038:T:C	50	100	1	0.335
1:44286762:T:C	50	100	1	0.02306
1:44287528:G:A	50	100	1	0.4218
1:44287831:T:C	50	100	1	0.01452
1:44287839:G:C	50	100	1	0.03776
1:44288016:C:T	50	100	1	0.2128
1:44288885:T:G	50	100	1	0.08678
1:44288916:A:G	50	100	1	0.2958
1:44289890:T:G	50	100	1	0.3337
1:44290501:G:A	50	100	1	0.01162
1:44290874:G:T	50	100	1	0.02542
1:44291075:T:C	50	100	0.97	0.02977
1:44291355:C:T	50	100	1	0.03413
1:44291753:T:C	50	100	1	0.4198
1:44293060:C:G	50	100	1	0.01416
1:44293546:C:T	50	100	1	0.2622
1:44293720:C:G	50	100	1	0.4198
1:44294027:C:T	50	100	1	0.3433
1:44294431:C:T	50	100	1	0.061
1:44294558:T:A	50	100	1	0.01906
1:44294645:C:G	50	100	1	0.0187
1:44295157:G:A	50	100	1	0.01906
1:44295878:A:G	50	100	1	0.3154
1:44296039:G:A	50	100	1	0.08079
1:44296712:T:C	50	100	1	0.01107
1:44297682:A:G	50	100	1	0.02741
1:44297993:G:A	50	100	1	0.3497
1:44298713:G:A	50	100	1	0.01144
1:44298717:C:A	50	100	1	0.2231
1:44298875:T:C	50	100	1	0.02433
1:44299005:C:T	50	100	1	0.2475
1:44299974:C:T	50	100	1	0.05628
1:44300399:C:T	50	100	1	0.2231
1:44300637:T:G	50	100	0.95	0.02905
1:44300659:T:A	50	100	1	0.2231
1:44300725:C:T	50	100	1	0.08533
1:44300943:G:A	50	100	1	0.4203
1:44301042:T:C	50	100	1	0.03758
1:44301263:C:T	50	100	1	0.2849
1:44301299:C:G	50	100	1	0.02741
1:44301507:T:C	50	100	1	0.2475
1:44301760:T:C	50	100	1	0.08678
1:44301776:T:C	50	100	1	0.03014
1:44301802:C:T	50	100	0.98	0.1028
1:44302023:T:C	50	100	1	0.03776
1:44302241:T:C	50	100	1	0.02397
1:44302467:G:A	50	100	0.98	0.03214
1:44302577:T:G	50	100	0.99	0.2231
1:44302720:T:C	50	100	1	0.2471
1:44302771:C:T	50	100	1	0.01126
1:44303451:G:T	50	100	0.98	0.01325
1:44303743:A:G	50	100	1	0.01126
1:44304545:C:T	50	100	0.99	0.2231
1:44304850:C:T	50	100	1	0.02288
1:44305813:T:C	50	100	1	0.08787
1:44306421:G:A	50	100	1	0.05882
1:44306954:T:G	50	100	1	0.407
1:44307059:A:G	50	100	1	0.01126
1:44307087:T:C	50	100	1	0.01452
1:44308055:G:A	50	100	1	0.4239
1:44308167:C:T	50	100	1	0.2605
1:44308615:T:C	50	100	1	0.08696
1:44308667:A:G	50	100	1	0.01471
1:44308955:G:A	50	100	1	0.2139
1:44309881:G:A	50	100	1	0.02723
1:44309984:G:A	50	100	1	0.01452
1:44310535:G:A	50	100	0.99	0.01126
1:44310568:C:A	50	100	0.99	0.2402
1:44310688:G:T	50	100	0.99	0.2954
1:44311512:C:T	50	100	1	0.01017
1:44313528:A:C	50	100	1	0.01416
1:44313657:T:C	50	100	0.98	0.01253
1:44313892:T:C	50	100	0.98	0.07662
1:44314319:C:T	50	100	0.99	0.4223
1:44314526:T:C	50	100	1	0.01452
1:44314650:C:T	50	100	1	0.4225
1:44314740:G:A	50	100	1	0.02741
1:44314947:A:C	50	100	1	0.02033
1:44315371:A:G	50	100	1	0.02741
1:44315480:C:T	50	100	1	0.01126
1:44315664:T:C	50	100	1	0.02397
1:44316087:T:C	50	100	1	0.01126
1:44316093:C:A	50	100	1	0.02288
1:44317000:T:C	50	100	0.97	0.02959
1:44317117:G:T	50	100	1	0.01126
1:44317695:C:T	50	100	1	0.4225
1:44318620:C:T	50	100	1	0.224
1:44318699:A:G	50	100	1	0.01126
1:44319325:C:T	50	100	1	0.02433
1:44319899:G:A	50	100	1	0.03776
1:44320014:C:T	50	100	1	0.2603
1:44320400:A:G	50	100	1	0.01035
1:44321566:C:A	50	100	0.83	0.01362
1:44322101:C:T	50	100	1	0.01126
1:44322726:A:T	50	100	1	0.02469
1:44323243:T:C	50	100	1	0.02741
1:44324221:A:C	50	100	1	0.01089
1:44324455:G:C	50	100	0.99	0.08533
1:44324718:G:A	50	100	1	0.02052
1:44324981:T:C	50	100	1	0.3157
1:44325156:T:C	50	100	1	0.02469
1:44325522:T:C	50	100	0.99	0.06137
1:44325561:A:G	50	100	1	0.01416
1:44327995:A:G	50	100	0.98	0.2353
1:44328088:G:A	50	100	1	0.2985
1:44329253:C:T	50	100	1	0.02741
1:44329789:G:C	50	100	1	0.01289
1:44331130:C:G	50	100	1	0.08696
1:44331328:A:C	50	100	1	0.01126
1:44331573:C:G	50	100	1	0.2139
1:44331808:T:C	50	100	1	0.01126
1:44331836:G:T	50	98	0.97	0.1019
1:44332258:T:C	50	100	1	0.01126
1:44332372:G:A	50	100	1	0.04956
1:44332700:G:A	50	100	1	0.2242
1:44332703:A:G	50	100	1	0.01471
1:44333319:G:A	50	100	0.81	0.01162
1:44333325:G:A	50	100	1	0.0276
1:44333362:C:A	50	100	1	0.08551
1:44333630:C:T	50	100	1	0.01561
1:44333872:C:T	50	98	0.96	0.1017
1:44333927:G:A	50	100	1	0.2623
1:44334280:T:C	50	98	0.71	0.01489
1:44334708:C:G	50	100	1	0.02741
1:44334826:G:A	50	98	0.96	0.1422
1:44335320:A:G	50	100	1	0.03704
1:44335502:G:A	50	100	0.99	0.3439
1:44335547:G:A	50	100	1	0.2625
1:44335576:A:G	50	100	1	0.2139
1:44336017:T:G	50	100	1	0.4214
1:44336396:G:A	50	100	1	0.03704
1:44337674:T:C	50	100	1	0.2959
1:44337831:G:A	50	100	1	0.01452
1:44338241:T:G	50	100	1	0.01289
1:44338344:C:T	50	100	1	0.05755
1:44338489:A:G	50	100	1	0.4214
1:44338808:G:A	50	100	1	0.2625
1:44340145:T:G	50	100	1	0.02542
1:44341064:C:T	50	100	1	0.03704
1:44341492:C:T	50	100	1	0.4227
1:44341542:T:C	50	100	0.99	0.3357
1:44342113:C:A	50	100	0.99	0.04775
1:44342121:T:C	50	100	1	0.2139
1:44342646:C:T	50	100	1	0.08696
1:44342789:G:A	43	93	1	0.2607
1:44343236:C:T	50	100	1	0.0374
1:44343397:G:A	50	100	1	0.07008
1:44343773:T:G	50	100	1	0.2484
1:44343986:C:T	50	100	1	0.01452
1:44344045:C:T	50	100	0.99	0.08842
1:44346138:C:T	50	100	1	0.02741
1:44346173:G:A	50	100	1	0.01126
1:44346519:C:A	50	100	1	0.0276
1:44347575:C:A	50	100	1	0.01126
1:44347941:A:G	50	100	1	0.08533
1:44348710:A:G	48	100	1	0.01725
1:44348748:G:A	48	100	1	0.01126
1:44348953:A:G	50	100	0.99	0.08842
1:44349569:C:T	49	100	1	0.08678
1:44351432:A:G	50	100	1	0.02741
1:44351626:G:T	50	100	1	0.2244
1:44351891:T:C	50	100	0.99	0.01452
1:44352665:G:T	50	100	1	0.4228
1:44352963:C:G	50	100	1	0.02288
1:44353703:A:G	50	100	1	0.3339
1:44354576:G:A	50	100	1	0.3172
1:44354647:A:G	50	100	0.99	0.02142
1:44355849:A:C	50	100	1	0.4203
1:44356014:G:T	50	100	0.98	0.01344
1:44356198:A:T	50	100	1	0.2613
1:44356306:T:A	50	100	0.99	0.02052
1:44356425:G:A	50	100	1	0.3451
1:44356466:T:C	50	100	1	0.02741
1:44356665:C:T	50	100	1	0.01162
1:44357036:G:A	50	100	1	0.3146
1:44357177:A:C	50	100	0.99	0.08733
1:44357246:G:A	50	100	1	0.01561
1:44357584:T:G	50	100	1	0.02288
1:44357734:G:A	46	100	0.98	0.08805
1:44358777:C:T	50	100	1	0.02741
1:44360072:A:G	50	100	1	0.01162
1:44360095:C:T	50	100	1	0.02741
1:44360754:G:T	50	100	0.99	0.0866
1:44360756:A:G	50	100	0.99	0.0866
1:44360839:T:G	50	100	1	0.2148
1:44361486:G:A	50	100	1	0.4201
1:44361505:C:T	50	100	0.97	0.03722
1:44361506:C:T	50	100	0.99	0.08515
1:44361709:A:G	50	100	1	0.01452
1:44362112:C:T	50	100	1	0.4198
1:44362165:A:G	50	100	1	0.2645
1:44362174:G:A	50	82	0.96	0.06427
1:44362853:G:T	50	100	1	0.02288
1:44363523:C:T	50	100	1	0.02233
1:44364269:C:T	50	100	1	0.02741
1:44364430:G:A	50	100	0.98	0.06155
1:44364789:A:G	50	100	0.98	0.01017
1:44366798:C:G	50	100	0.89	0.01489
1:44367108:A:G	50	100	0.99	0.02923
1:44367137:A:T	50	100	1	0.2148
1:44367224:G:A	50	98	0.99	0.2769
1:44367276:C:G	50	100	0.98	0.05664
1:44367609:G:A	50	100	1	0.01525
1:44367616:G:C	50	100	0.99	0.08279
1:44367889:C:T	50	100	0.99	0.01362
1:44368429:C:G	50	100	0.86	0.0118
1:44368590:C:T	50	100	1	0.01362
1:44369070:A:G	50	98	0.99	0.05011
1:44369348:A:G	50	100	0.97	0.2304
1:44370161:C:T	49	100	0.98	0.2242
1:44370292:C:G	50	100	0.98	0.04902
1:44371195:T:A	50	100	0.98	0.05156
1:44371356:T:C	50	100	0.98	0.07698
1:44372140:G:A	50	100	0.98	0.08842
1:44372532:A:C	50	100	0.98	0.0256
1:44372629:C:T	50	100	1	0.0167
1:44372682:G:T	50	100	0.99	0.4855
1:44373354:G:A	50	100	0.99	0.01452
1:44373412:C:G	50	100	0.98	0.01688
1:44373592:A:T	50	100	0.98	0.07298
1:44373791:G:A	50	100	1	0.02941
1:44374412:A:C	50	100	0.99	0.4139
1:44374479:G:A	50	100	1	0.02923
1:44375463:T:C	50	100	0.99	0.02596
1:44375600:G:A	50	100	0.97	0.065
1:44375729:G:A	50	100	1	0.02124
1:44375851:C:T	50	100	0.99	0.02015
1:44375961:C:T	50	98	0.65	0.02233
1:44376463:C:A	50	100	0.99	0.3379
1:44377562:C:T	50	100	1	0.02977
1:44377693:C:T	50	100	1	0.02977
1:44377886:T:A	50	100	1	0.01688
1:44378049:G:A	50	100	1	0.01688
1:44378084:T:C	50	100	0.98	0.07317
1:44378664:T:C	50	100	1	0.01071
1:44379103:C:A	50	100	0.98	0.0886
1:44379286:G:A	50	100	0.99	0.2233
1:44379299:C:T	50	100	1	0.0256
1:44379584:C:T	50	100	1	0.0256
1:44379955:G:A	49	100	0.99	0.2235
1:44380217:C:G	50	100	1	0.0256
1:44380565:A:G	50	100	1	0.0256
1:44380820:C:T	50	100	0.99	0.415
1:44381189:G:A	50	100	1	0.02542
1:44381379:T:C	50	100	1	0.02542
1:44381530:A:T	50	100	0.98	0.01652
1:44381580:A:T	50	98	0.99	0.03649
1:44383647:C:T	50	100	1	0.02977
1:44383797:G:A	50	100	0.94	0.01924
1:44384110:G:A	50	100	1	0.01634
1:44384365:G:A	50	100	0.99	0.07062
1:44384909:T:A	50	98	0.97	0.1069
1:44384917:T:C	50	100	0.99	0.02124
1:44384953:A:G	50	100	1	0.02596
1:44385063:G:A	49	98	0.98	0.4227
1:44385161:G:A	50	100	0.98	0.01144
1:44385447:T:C	50	100	1	0.0236
1:44385673:A:C	47	93.6	0.96	0.1701
1:44385675:A:C	50	100	1	0.02269
1:44386067:C:A	49	100	1	0.0236
1:44387172:G:A	50	100	1	0.0236
1:44387453:T:C	50	100	0.99	0.02996
1:44387456:A:G	50	100	0.98	0.04829
1:44387615:C:T	50	100	0.98	0.2191
1:44388150:T:C	50	100	0.99	0.02977
1:44388281:C:G	50	100	0.98	0.219
1:44388661:C:G	50	100	0.99	0.01616
1:44388878:G:C	50	100	0.99	0.02669
1:44390147:A:G	50	98	0.96	0.0532
1:44390206:G:A	50	96	0.95	0.2188
1:44390219:T:C	50	96	0.96	0.3811
1:44390270:G:A	50	94	0.95	0.4261
1:44390338:G:A	50	98	0.95	0.07589
1:44390380:C:A	50	80	0.91	0.3967
1:44390873:A:G	50	100	0.86	0.0679
1:44391171:T:C	49	98	0.92	0.1465
1:44392022:C:G	50	100	0.99	0.181
1:44392497:T:C	50	98	0.99	0.234
1:44392528:A:T	50	100	0.99	0.1808
1:44392641:T:C	50	90	0.86	0.321
1:44392746:C:T	50	100	1	0.181
1:44392844:C:T	50	100	0.99	0.01307
1:44393489:C:T	50	98	1	0.0167
1:44393517:C:T	50	98	0.88	0.1469
1:44393850:G:A	50	100	1	0.03268
1:44393918:C:G	50	96	1	0.2731
1:44393951:T:C	50	100	1	0.01307
1:44394213:A:G	50	100	1	0.2092
1:44394404:G:A	50	100	0.98	0.07462
1:44394410:A:G	50	100	1	0.0236
1:44394552:G:A	50	100	0.97	0.1369
1:44395181:G:A	50	100	0.99	0.05428
1:44395586:G:T	50	100	1	0.01253
1:44395700:G:T	48	100	0.96	0.09931
1:44396315:G:A	49	100	0.99	0.02596
1:44396758:G:A	50	100	1	0.01071
1:44396883:G:C	50	100	0.99	0.01598
1:44396929:G:A	50	100	1	0.02052
1:44397011:G:A	50	98	0.99	0.0354
1:44397043:G:A	50	100	0.99	0.01089
1:44397125:A:G	50	100	0.98	0.0207
1:44397377:A:G	50	100	1	0.02033
1:44397488:T:C	50	100	0.98	0.02251
1:44398212:C:T	50	100	1	0.01688
1:44398325:C:T	50	100	1	0.01071
1:44398377:T:C	50	100	0.98	0.1398
1:44398544:A:G	50	100	1	0.03123
1:44398862:A:G	50	100	0.96	0.05628
1:44398914:T:C	50	100	0.98	0.02052
1:44398945:C:A	50	100	1	0.01071
1:44399964:A:G	50	100	1	0.01325
1:44399996:C:T	50	100	1	0.01071
1:44400009:A:G	50	100	0.98	0.02324
1:44400238:T:C	50	100	1	0.01071
1:44400303:T:A	50	100	1	0.01071
1:44400305:T:C	50	100	0.98	0.02342
1:44400346:G:A	50	100	1	0.01071
1:44400442:T:C	50	100	1	0.02451
1:44400490:G:A	50	100	1	0.01071
1:44400897:T:C	50	100	1	0.01725
1:44400907:C:T	50	100	0.99	0.03704
1:44401346:A:G	50	100	1	0.01235
1:44401489:C:T	50	100	0.9	0.0305
1:44401542:C:T	50	100	1	0.01071
1:44401634:T:A	50	100	0.99	0.01507
1:44402142:A:G	50	100	1	0.01053
1:44402207:T:G	50	100	1	0.02088
1:44402473:T:C	50	100	1	0.01053
1:44402653:T:G	50	100	1	0.01888
1:44402753:G:A	50	100	1	0.02941
1:44402970:T:C	50	100	1	0.03322
1:44404171:C:T	50	100	0.97	0.01743
1:44404254:C:A	50	100	1	0.01416
1:44405903:G:A	50	100	0.98	0.06609
1:44406332:C:T	50	100	0.86	0.03867
1:44406338:T:G	50	100	0.98	0.0817
1:44406365:G:A	50	100	1	0.01053
1:44406543:A:G	49	100	0.98	0.1193
1:44406812:C:G	50	100	0.97	0.02015
1:44406957:G:A	50	100	0.97	0.02306
1:44407169:G:C	50	100	0.98	0.08152
1:44407190:A:T	50	100	1	0.01071
1:44407484:T:A	50	100	0.93	0.03413
1:44407600:G:T	50	100	0.96	0.03359
1:44407629:A:G	50	100	0.96	0.02269
1:44407630:C:G	50	100	0.96	0.02269
1:44407731:C:A	50	100	0.98	0.03068
1:44407742:C:G	50	100	0.92	0.02977
1:44407772:G:A	50	98	0.96	0.05737
1:44407839:G:A	50	100	0.95	0.01071
1:44408173:G:T	50	100	0.97	0.03413
1:44408518:A:T	50	100	0.91	0.02505
1:44408519:T:A	50	100	0.98	0.01416
1:44408621:C:T	50	100	0.92	0.03214
1:44408963:T:C	50	100	0.87	0.0345
1:44410012:A:G	50	100	0.88	0.01017
1:44410376:C:A	50	100	0.86	0.03141
1:44410740:T:C	50	100	0.75	0.01779
1:44410994:G:C	50	98	0.88	0.02905
1:44412069:C:T	50	98	0.85	0.01852
1:44412792:G:A	50	94	0.7	0.06137
1:44412837:C:G	50	86	0.8	0.3431
1:44412877:T:C	50	86	0.8	0.3707
1:44413013:C:T	50	80	0.82	0.3381
1:44413016:A:G	50	84	0.8	0.4748
1:44413514:T:A	50	98	0.73	0.03686
1:44413549:A:C	50	84	0.88	0.4722
1:44413904:A:C	50	100	0.69	0.01888
1:44415508:C:T	50	98	0.71	0.02451
1:44416216:A:G	50	92	0.93	0.07607
1:44416312:G:A	50	94	0.92	0.07589
1:44416321:G:C	50	86	0.91	0.2736
1:44416699:G:A	50	96	0.92	0.05283
1:44416710:C:T	50	94	0.92	0.07662
1:44417747:T:G	50	92	0.92	0.3627
1:44417811:G:A	49	98	0.95	0.02033
1:44417946:G:C	50	96	0.76	0.02741
1:44418007:G:C	50	98	0.94	0.2153
1:44418042:G:A	50	96	0.82	0.07135
1:44418232:G:A	50	96	0.85	0.07825
1:44418301:G:T	50	98	0.9	0.03286
1:44418504:T:A	50	100	0.94	0.01924
1:44418838:T:C	50	94	0.89	0.03976
1:44418863:G:A	50	92	0.93	0.3569
1:44418963:C:T	50	96	0.94	0.195
1:44419111:C:T	50	96	0.87	0.03123
1:44419156:C:A	50	100	0.98	0.01888
1:44419185:T:A	50	98	0.91	0.1692
1:44419451:C:A	50	92	0.93	0.2807
1:44419854:G:A	50	98	0.93	0.04503
1:44419897:C:T	50	98	0.92	0.1707
1:44420250:T:C	50	92	0.92	0.4642
1:44420861:A:G	50	90	0.91	0.4539
1:44421338:C:T	50	96	0.94	0.3281
1:44421600:G:C	50	100	0.96	0.02269
1:44421690:G:A	50	96	0.95	0.1275
1:44423126:A:G	50	96	0.68	0.01253
1:44423493:A:G	50	94	0.92	0.36
1:44423535:C:A	50	100	0.96	0.02288
1:44423837:G:A	50	98	0.92	0.08515
1:44423854:T:C	50	100	0.96	0.02324
1:44423880:A:G	50	98	0.91	0.06391
1:44424496:G:A	50	100	0.95	0.03667
1:44424753:G:C	50	98	0.75	0.0236
1:44425816:C:T	50	96	0.96	0.1946
1:44425984:T:C	50	98	0.92	0.04121
1:44426235:G:A	50	100	0.99	0.01289
1:44426652:G:A	50	94	0.95	0.2738
1:44426808:G:T	50	100	0.94	0.03903
1:44426831:G:A	50	100	0.95	0.04466
1:44427072:A:G	50	96	0.91	0.112
1:44427401:G:T	50	98	0.92	0.03903
1:44427659:A:G	50	98	0.92	0.03922
1:44428678:A:T	50	100	0.98	0.01344
1:44429342:A:G	50	92	0.93	0.2495
1:44429752:C:T	50	94	0.93	0.0423
1:44429807:A:G	50	98	0.88	0.07426
1:44430041:G:A	50	98	0.81	0.03922
1:44430173:A:C	50	98	0.85	0.01162
1:44430210:G:A	50	100	0.96	0.04684
1:44430234:C:G	50	96	0.92	0.1939
1:44430240:C:T	50	96	0.9	0.06645
1:44430461:G:A	50	98	0.91	0.09786
1:44430582:G:T	50	94	0.83	0.1885
1:44430593:T:C	50	98	0.9	0.09949
1:44430638:T:C	50	98	0.9	0.0984
1:44430640:G:T	50	88	0.88	0.3557
1:44431150:G:A	50	100	0.95	0.04448
1:44431271:G:A	50	100	0.84	0.01053
1:44431370:A:T	50	100	0.94	0.0207
1:44431440:C:T	50	94	0.8	0.09622
1:44432332:G:A	50	88	0.84	0.2678
1:44432482:C:G	50	96	0.93	0.2373
1:44432607:C:T	50	96	0.93	0.1881
1:44432974:C:G	50	100	0.92	0.04575
1:44432992:C:T	50	96	0.73	0.03704
1:44433158:G:A	50	96	0.97	0.3987
1:44433326:T:C	50	98	0.98	0.2375
1:44434180:G:A	50	100	0.98	0.03922
1:44434524:C:T	50	100	0.86	0.02106
1:44434613:A:G	50	100	0.99	0.03958
1:44435533:C:G	50	100	0.99	0.03958
1:44436613:A:G	50	98	0.98	0.2498
1:44436859:C:T	50	100	0.99	0.0394
1:44437076:A:G	50	96	0.79	0.03195
1:44437226:G:A	50	100	0.99	0.03976
1:44437460:T:A	50	100	0.89	0.03068
1:44437643:A:G	50	100	0.93	0.0236
1:44438298:T:A	50	98	0.99	0.08606
1:44438323:A:G	50	100	0.92	0.02705
1:44438704:C:T	50	100	0.93	0.02124
1:44438788:G:A	50	98	0.99	0.2565
1:44438825:G:A	50	98	0.99	0.08606
1:44438916:G:C	50	98	0.99	0.2629
1:44439116:A:G	50	100	0.93	0.0207
1:44440060:G:A	50	100	1	0.01271
1:44440240:T:C	50	100	0.94	0.04666
1:44440528:G:A	50	96	0.99	0.4421
1:44441295:T:A	50	98	0.98	0.1863
1:44441600:A:G	50	98	0.99	0.2362
1:44442029:C:T	50	100	1	0.03885
1:44442292:G:A	50	94	0.96	0.2128
1:44442431:C:T	50	94	0.96	0.2211
1:44443120:T:C	50	100	0.95	0.03522
1:44443159:G:A	50	100	0.87	0.03268
1:44443537:C:A	50	98	0.99	0.08624
1:44444527:A:G	50	100	1	0.03885
1:44445750:C:T	50	100	1	0.03885
1:44445960:A:G	50	100	1	0.03885
1:44446140:A:G	50	94	0.99	0.443
1:44446151:C:G	50	98	0.99	0.1739
1:44446245:G:A	50	100	0.89	0.03141
1:44446401:G:A	50	88	0.97	0.4857
1:44446475:T:C	50	100	0.95	0.02088
1:44446539:C:T	50	94	0.99	0.4428
1:44447126:G:A	50	100	1	0.03849
1:44448072:A:G	50	98	0.99	0.256
1:44449657:G:A	50	100	0.99	0.1507
1:44450010:G:A	50	96	0.99	0.4395
1:44450354:C:T	50	100	1	0.0345
1:44450405:G:C	50	98	0.99	0.1505
1:44450544:T:C	50	98	0.99	0.3219
1:44451880:A:G	50	100	1	0.03431
1:44452155:G:A	50	100	0.98	0.01144
1:44452273:G:T	50	98	0.99	0.2371
1:44452660:G:A	50	96	0.96	0.4421
1:44452710:A:T	50	100	1	0.04357
1:44453575:T:A	50	98	0.83	0.01144
1:44453993:T:C	50	100	0.98	0.01289
1:44455254:C:T	50	100	1	0.01071
1:44455320:A:G	50	100	0.98	0.08588
1:44455659:C:G	50	98	0.99	0.2373
1:44455712:A:G	50	96	1	0.4366
1:44456633:A:G	50	100	0.99	0.1854
1:44456961:G:A	50	96	0.99	0.4385
1:44457011:G:A	50	100	0.98	0.1525
1:44457035:C:T	50	98	0.99	0.02124
1:44457801:A:G	50	96	0.94	0.1919
1:44457926:T:C	50	100	0.98	0.1309
1:44457937:C:T	50	100	0.98	0.05719
1:44457951:G:A	50	100	1	0.01471
1:44458779:G:A	50	98	0.98	0.2097
1:44459166:C:T	50	98	0.97	0.124
1:44459317:C:T	50	98	0.97	0.124
1:44459339:A:G	50	100	0.99	0.03413
1:44459555:G:A	50	98	0.99	0.219
1:44459636:A:G	50	98	0.99	0.1514
1:44459685:G:A	50	98	1	0.1895
1:44459836:A:G	50	98	1	0.1834
1:44460152:G:A	50	100	0.98	0.03086
1:44460555:C:T	50	98	1	0.03359
1:44460974:T:C	50	100	0.99	0.2086
1:44461079:G:A	50	98	0.99	0.3983
1:44461788:A:G	50	100	0.99	0.01489
1:44461924:G:T	48	97.9	0.95	0.02941
1:44462097:T:C	50	98	1	0.03105
1:44462114:T:C	50	100	0.98	0.05664
1:44462208:C:G	50	100	1	0.02415
1:44462315:A:T	50	98	0.99	0.2524
1:44462850:G:A	50	98	0.99	0.3134
1:44463074:C:T	50	100	0.99	0.0374
1:44463079:G:A	50	98	1	0.03377
1:44464193:G:A	50	98	0.99	0.2435
1:44464460:A:G	50	100	0.99	0.1643
1:44464754:T:G	50	98	0.99	0.06082
1:44465171:T:G	50	100	0.98	0.02705
1:44465230:C:G	50	100	0.75	0.01688
1:44465364:C:A	50	100	1	0.02015
1:44466014:C:T	50	98	1	0.2436
1:44466356:C:T	50	98	1	0.2435
1:44466726:C:A	50	98	1	0.2433
1:44467073:A:G	50	100	0.99	0.3515
1:44467298:A:G	50	98	1	0.2433
1:44467562:C:T	50	98	1	0.2435
1:44467812:G:A	50	100	0.99	0.05683
1:44468499:C:T	50	98	1	0.03341
1:44468522:G:A	50	98	0.99	0.2357
1:44468715:A:G	50	96	0.99	0.1748
1:44468975:A:G	50	98	0.99	0.2442
1:44469123:A:G	50	98	0.99	0.2509
1:44469138:A:G	50	100	0.97	0.02106
1:44469215:T:C	50	98	0.99	0.2527
1:44469323:T:C	50	98	0.99	0.2527
1:44469690:A:T	50	92	0.92	0.2504
1:44470333:C:T	50	100	0.95	0.02469
1:44470350:C:G	50	98	0.96	0.2576
1:44470378:T:C	50	94	0.96	0.2387
1:44470621:G:A	50	98	0.92	0.01198
1:44470840:A:C	50	98	0.97	0.1198
1:44471017:A:G	50	100	1	0.01198
1:44471748:C:T	50	98	0.97	0.1189
1:44471779:G:A	50	96	0.97	0.2745
1:44471811:C:A	50	100	1	0.01216
1:44471875:C:T	50	100	0.98	0.0719
1:44471998:T:C	50	98	0.97	0.1187
1:44472302:C:T	50	96	0.96	0.2903
1:44472682:G:A	50	96	0.97	0.289
1:44472890:T:C	50	100	0.9	0.01525
1:44473198:G:A	50	100	0.97	0.03123
1:44474024:G:T	50	98	0.98	0.1249
1:44474841:G:A	50	100	0.82	0.03522
1:44474847:G:T	50	100	1	0.03686
1:44475165:T:A	50	100	1	0.1251
1:44475306:C:T	50	90	0.95	0.3562
1:44475474:G:A	50	98	1	0.01289
1:44475821:C:G	46	87	0.8	0.05683
1:44475824:C:T	46	87	0.81	0.05701
1:44475829:T:A	48	83.3	0.81	0.05701
1:44475840:T:C	48	83.3	0.81	0.05501
1:44475848:T:C	47	91.5	0.78	0.04739
1:44476329:G:A	50	100	0.99	0.08969
1:44477368:A:G	50	100	0.96	0.01271
1:44478017:C:T	50	100	0.97	0.01325
1:44478302:T:C	50	100	0.94	0.0325
1:44478614:C:T	50	100	0.96	0.07026
1:44479637:T:A	50	100	0.95	0.01271
1:44479913:C:A	50	100	0.97	0.01325
1:44480007:G:A	50	100	0.97	0.01344
1:44480945:G:A	50	100	1	0.01325
1:44481212:C:T	50	100	1	0.01325
1:44481217:G:A	50	100	0.96	0.01289
1:44481264:G:C	50	100	0.88	0.02088
1:44481432:A:G	50	100	0.94	0.02996
1:44481688:A:G	50	100	1	0.02814
1:44482426:A:G	50	100	1	0.1215
1:44482596:A:G	50	100	0.98	0.01307
1:44482683:A:G	50	100	1	0.1216
1:44482896:T:C	46	100	1	0.05574
1:44483038:C:T	50	100	0.97	0.03105
1:44483195:C:T	50	100	1	0.02814
1:44483395:C:G	50	100	1	0.02814
1:44483678:A:G	50	100	1	0.07861
1:44483857:C:G	50	98	0.99	0.2277
1:44484262:G:A	50	100	0.99	0.04557
1:44484901:C:T	50	100	0.9	0.09677
1:44485070:A:G	50	96	0.87	0.08824
1:44485413:C:T	50	98	0.99	0.2607
1:44485573:A:G	50	92	0.93	0.2061
1:44486204:A:G	50	100	0.95	0.0345
1:44486239:G:T	50	100	0.97	0.03123
1:44486241:C:T	50	100	0.97	0.03123
1:44486910:A:G	50	100	0.99	0.2337
1:44487291:C:T	50	98	0.93	0.02451
1:44487568:C:T	50	98	1	0.2062
1:44487613:A:T	50	100	0.97	0.03032
1:44487614:C:T	50	100	0.97	0.03032
1:44487622:G:C	50	98	1	0.03341
1:44487696:T:C	50	96	0.95	0.4201
1:44488267:C:G	50	100	0.9	0.01198
1:44488375:C:T	50	100	1	0.03322
1:44488396:T:C	50	98	0.99	0.4152
1:44488424:C:T	50	100	1	0.03286
1:44488498:A:G	50	98	1	0.03722
1:44488670:A:C	50	100	0.99	0.09913
1:44488797:C:T	50	100	1	0.01943
1:44489078:G:A	50	100	0.83	0.01216
1:44489092:A:T	50	92	0.95	0.348
1:44489240:C:T	50	100	0.98	0.06481
1:44489508:A:G	50	100	0.96	0.03014
1:44489526:A:G	50	100	0.99	0.01561
1:44489625:C:T	50	100	1	0.01162
1:44489806:C:A	50	98	1	0.03322
1:44489811:A:G	50	100	0.97	0.06354
1:44489838:G:T	50	100	1	0.03377
1:44489886:A:T	50	100	1	0.03359
1:44490002:G:A	50	98	0.99	0.2092
1:44490429:T:C	50	100	0.96	0.0285
1:44490530:G:T	50	100	0.97	0.07988
1:44490593:G:A	50	96	0.84	0.05919
1:44490994:A:G	50	100	1	0.03359
1:44491042:A:G	50	98	1	0.06699
1:44491169:A:G	50	100	0.98	0.01434
1:44491333:A:G	50	100	0.98	0.0138
1:44491376:G:A	50	100	0.93	0.02977
1:44491483:A:G	50	100	1	0.02596
1:44491826:G:A	50	100	1	0.01344
1:44491893:G:A	50	100	0.94	0.02052
1:44492314:G:A	50	96	0.99	0.2092
1:44492543:C:T	50	98	0.99	0.409
1:44492808:G:A	50	100	0.98	0.02996
1:44493046:C:T	50	100	0.99	0.01979
1:44493428:C:T	50	98	0.97	0.03686
1:44493463:A:G	50	100	0.98	0.03123
1:44493784:G:A	50	100	0.99	0.01979
1:44493859:A:G	50	100	0.98	0.01144
1:44493918:A:C	50	94	0.95	0.3453
1:44493925:G:A	50	100	0.98	0.02015
1:44493935:G:A	50	100	0.98	0.2104
1:44493996:C:T	50	94	0.95	0.3451
1:44494005:G:A	50	98	0.97	0.03686
1:44495584:C:T	50	98	0.98	0.1623
1:44495946:T:C	50	98	1	0.04103
1:44496171:A:G	50	100	0.97	0.01144
1:44497209:C:A	50	100	0.99	0.03141
1:44497393:T:C	50	100	0.99	0.02977
1:44497415:T:C	50	98	0.8	0.01126
1:44497791:C:G	50	100	0.98	0.4012
1:44498142:C:T	50	100	0.9	0.01416
1:44498501:T:C	50	100	0.94	0.01144
1:44499469:G:A	50	100	0.7	0.01688
1:44499704:G:A	50	98	0.84	0.05792
1:44500572:C:T	50	100	0.88	0.0305
1:44500729:C:T	50	90	0.78	0.1454
1:44500802:A:C	50	96	0.79	0.05265
1:44501526:C:A	50	98	0.78	0.0236
1:44501534:C:A	50	98	0.79	0.02378
1:44501548:G:A	50	98	0.78	0.0236
1:44501552:G:A	50	98	0.78	0.0236
1:44501571:A:T	50	98	0.79	0.0236
1:44501573:G:T	50	98	0.79	0.0236
1:44501574:A:T	50	98	0.79	0.0236
1:44501651:A:G	50	92	0.86	0.291
1:44501759:T:C	50	94	0.85	0.2106
1:44501766:A:T	50	92	0.83	0.1897
1:44501976:G:A	50	94	0.85	0.2108
1:44502155:T:A	49	91.8	0.82	0.07988
1:44502157:T:A	44	79.5	0.86	0.2825
1:44502159:A:T	45	97.8	0.71	0.01543
1:44502165:A:T	47	93.6	0.83	0.2102
1:44503293:T:C	50	88	0.84	0.3629
1:44503855:T:C	50	100	1	0.01235
1:44503918:C:T	50	98	0.88	0.03958
1:44504019:G:T	50	90	0.85	0.3072
1:44504267:C:T	50	100	0.85	0.01053
1:44504745:C:T	50	100	0.86	0.01543
1:44505278:G:T	50	98	0.93	0.1416
1:44505279:G:T	50	100	0.94	0.1412
1:44505479:A:G	50	100	0.89	0.01743
1:44505685:C:T	50	98	0.8	0.01126
1:44506106:T:C	50	100	0.96	0.2629
1:44506243:G:C	50	100	0.9	0.01761
1:44506637:G:A	50	98	0.95	0.2493
1:44506665:G:A	50	100	0.92	0.05174
1:44507053:G:A	50	100	0.96	0.2549
1:44507170:T:C	50	100	0.95	0.03068
1:44507684:C:T	50	100	0.96	0.2511
1:44507874:T:C	50	100	0.95	0.2013
1:44508410:T:C	50	100	0.95	0.03105
1:44508447:C:T	50	100	0.95	0.2516
1:44509124:A:G	50	100	0.99	0.1454
1:44509333:G:A	50	100	0.95	0.2516
1:44509569:T:G	50	100	0.94	0.01107
1:44509573:T:G	50	100	0.94	0.01089
1:44509761:C:T	50	100	0.94	0.0138
1:44510214:G:A	50	98	0.96	0.1
1:44511134:A:G	50	100	0.96	0.3003
1:44511748:G:A	50	100	0.98	0.1452
1:44511834:T:C	50	100	0.96	0.03268
1:44512499:G:A	50	100	0.98	0.1456
1:44512512:G:T	50	100	0.98	0.1456
1:44512812:G:C	50	100	0.66	0.01144
1:44512817:C:T	50	98	0.89	0.02905
1:44513183:A:G	50	100	0.96	0.03359
1:44513293:G:A	50	96	0.95	0.1429
1:44513826:G:A	50	100	0.94	0.2415
1:44513858:T:C	50	100	0.96	0.09405
1:44514048:C:T	50	100	0.95	0.01507
1:44514294:G:A	50	100	0.93	0.3655
1:44514409:A:G	50	98	0.96	0.09005
1:44514543:A:G	50	100	0.96	0.09405
1:44514762:C:G	50	98	0.96	0.08551
1:44515251:C:T	50	100	0.96	0.0906
1:44515389:T:C	50	98	0.98	0.02796
1:44516152:A:T	50	98	0.98	0.2444
1:44516810:C:A	50	100	0.92	0.08769
1:44516853:T:C	50	98	0.96	0.02687
1:44517111:C:T	50	98	0.96	0.08097
1:44517949:T:A	50	100	0.96	0.05283
1:44517999:T:C	50	100	0.98	0.02487
1:44518339:C:T	50	96	0.98	0.2175
1:44518473:A:T	50	98	0.96	0.08569
1:44518512:T:A	50	100	0.95	0.2008
1:44518876:A:G	50	98	0.97	0.2308
1:44518893:A:C	50	100	0.97	0.1393
1:44519249:G:A	50	98	0.96	0.08878
1:44519260:A:G	50	96	0.96	0.09495
1:44520122:T:A	50	96	0.91	0.01761
1:44520124:T:A	50	98	0.97	0.0236
1:44520126:T:A	50	98	0.97	0.02505
1:44520128:T:A	48	91.7	0.76	0.07498
1:44520130:A:T	48	79.2	0.91	0.1859
1:44520352:G:C	50	96	0.94	0.1273
1:44520523:C:A	50	100	0.98	0.03159
1:44520644:G:C	50	98	0.97	0.06082
1:44520723:C:A	50	100	0.92	0.03486
1:44520783:C:T	50	100	0.93	0.01979
1:44520924:C:T	50	100	0.97	0.09858
1:44520957:G:A	50	98	0.94	0.102
1:44521209:T:A	50	100	0.93	0.01961
1:44521859:G:A	50	100	0.98	0.2102
1:44522657:G:A	50	100	0.74	0.01344
1:44522761:G:A	50	100	0.98	0.09858
1:44522805:G:A	50	98	0.97	0.3357
1:44523022:C:A	50	100	0.98	0.09858
1:44523488:C:T	50	98	0.96	0.3077
1:44523580:A:G	50	100	0.99	0.2044
1:44523609:T:C	50	100	0.96	0.02251
1:44523775:A:G	50	100	0.98	0.1028
1:44523814:C:T	50	100	0.82	0.01035
1:44523983:C:G	50	98	0.95	0.04412
1:44523984:G:C	50	100	0.99	0.1983
1:44524135:G:A	50	100	0.82	0.01035
1:44524625:C:T	50	100	0.95	0.03867
1:44525126:A:G	50	98	0.96	0.02251
1:44525359:G:T	50	100	0.99	0.1968
1:44525606:G:A	49	100	0.99	0.1988
1:44525929:C:G	50	100	0.92	0.3844
1:44526011:A:G	50	96	0.87	0.1222
1:44526053:C:T	50	100	0.95	0.04412
1:44526209:C:G	50	98	0.93	0.3361
1:44526224:G:A	50	100	0.92	0.1242
1:44526309:C:T	50	100	0.93	0.06899
1:44526319:A:G	50	100	0.91	0.1313
1:44526649:T:C	50	100	0.84	0.01017
1:44527042:A:T	50	100	0.96	0.3032
1:44527385:G:A	50	100	0.9	0.1483
1:44527485:C:T	50	100	0.89	0.04811
1:44527714:G:T	50	98	0.94	0.3646
1:44527865:G:A	50	98	0.95	0.4239
1:44527869:C:T	49	98	0.97	0.1463
1:44527903:G:A	49	98	0.91	0.01398
1:44527924:C:A	44	77.3	0.65	0.04648
1:44527929:A:C	48	93.8	0.73	0.02687
1:44528528:T:C	50	98	0.92	0.03849
1:44528707:C:T	50	100	0.98	0.1
1:44529163:T:C	50	100	0.97	0.4875
1:44529227:A:G	50	100	0.96	0.1489
1:44529627:G:C	50	98	0.86	0.03813
1:44530026:C:T	50	100	0.8	0.02814
1:44530232:G:A	50	98	0.76	0.01198
1:44530433:G:A	50	98	0.94	0.04484
1:44530522:T:A	50	100	0.97	0.1652
1:44530747:T:C	50	100	0.96	0.3021
1:44530860:A:G	50	98	0.94	0.2545
1:44530886:C:T	50	98	0.92	0.03268
1:44530912:G:A	50	100	0.97	0.0984
1:44531313:C:G	50	98	0.92	0.03958
1:44531425:G:C	50	100	0.98	0.1082
1:44531439:G:A	50	100	0.87	0.03994
1:44531642:C:T	50	100	0.97	0.2037
1:44532111:G:A	50	100	0.97	0.1988
1:44532118:A:G	50	100	0.96	0.1549
1:44532404:T:C	50	100	0.97	0.3099
1:44532415:G:A	50	100	0.98	0.1013
1:44532792:T:C	50	100	0.97	0.3183
1:44533229:G:A	50	100	0.97	0.1512
1:44533581:G:A	50	100	0.72	0.01307
1:44533641:G:A	50	100	0.97	0.05102
1:44533687:C:T	50	100	0.72	0.01307
1:44533942:G:A	50	100	0.98	0.1084
1:44534764:G:A	50	100	0.98	0.1015
1:44535105:G:A	50	100	0.91	0.07988
1:44535221:A:G	50	98	0.96	0.4837
1:44535259:C:G	50	98	0.96	0.4662
1:44535260:C:A	50	100	0.88	0.03468
1:44535485:T:A	50	98	0.95	0.1307
1:44535491:C:T	50	100	0.96	0.3317
1:44535639:A:G	50	100	0.83	0.01344
1:44535781:C:T	50	98	0.94	0.299
1:44535803:C:T	50	100	0.96	0.01235
1:44536152:A:C	50	96	0.84	0.0236
1:44536599:A:C	50	98	0.94	0.1138
1:44536605:G:C	50	98	0.89	0.2084
1:44537094:C:T	50	100	0.96	0.0118
1:44537583:T:C	50	98	0.95	0.2687
1:44537940:C:T	50	96	0.9	0.04575
1:44538032:A:G	50	98	0.9	0.04176
1:44538189:C:T	50	98	0.98	0.04412
1:44538221:T:C	50	98	0.97	0.04394
1:44538337:C:G	50	100	0.98	0.04484
1:44538532:G:T	50	96	0.98	0.03994
1:44538894:C:T	50	100	0.96	0.05174
1:44538933:A:G	49	98	0.96	0.0167
1:44538996:G:A	50	100	0.96	0.01652
1:44540324:G:A	50	100	0.96	0.2092
1:44540328:T:C	50	96	0.96	0.4613
1:44540536:G:A	50	100	0.97	0.0167
1:44540560:G:A	50	98	0.96	0.1921
1:44540719:G:A	50	100	0.96	0.1572
1:44540843:A:G	50	100	0.97	0.2366
1:44540926:G:A	50	100	0.97	0.1153
1:44541092:C:G	50	98	0.96	0.2732
1:44541309:T:A	50	98	0.94	0.08805
1:44541923:A:G	50	94	0.96	0.2113
1:44542014:A:G	50	100	0.86	0.01852
1:44542376:T:C	50	100	0.95	0.1325
1:44542940:G:A	50	98	0.94	0.07353
1:44543757:A:G	50	100	0.95	0.1325
1:44543853:C:T	50	100	0.7	0.01216
1:44543912:G:T	50	100	0.7	0.01216
1:44544039:A:T	50	98	0.96	0.173
1:44544129:A:G	50	100	0.97	0.2358
1:44544724:T:C	50	100	0.96	0.1284
1:44544801:C:G	50	98	0.93	0.02651
1:44544973:T:C	50	98	0.98	0.1015
1:44544997:A:G	50	98	0.94	0.175
1:44545000:G:A	50	98	0.94	0.1748
1:44545035:G:A	50	100	0.76	0.01434
1:44545073:T:C	50	94	0.94	0.3157
1:44545268:G:T	50	100	0.94	0.1565
1:44545273:C:T	50	98	0.93	0.05374
1:44545591:G:A	50	100	0.89	0.03522
1:44546601:A:C	50	94	0.93	0.3177
1:44547410:T:C	50	98	0.94	0.2415
1:44547743:C:T	50	98	0.94	0.3789
1:44547821:T:G	50	98	0.94	0.02251
1:44548078:C:T	50	98	0.97	0.2068
1:44548113:G:A	50	100	0.97	0.03395
1:44548135:T:A	50	98	0.98	0.1334
1:44548269:G:A	50	98	0.98	0.2066
1:44548442:G:A	50	100	0.97	0.1469
1:44548529:T:G	50	100	0.95	0.09786
1:44548711:C:T	50	100	0.97	0.1699
1:44548921:C:T	50	96	0.84	0.0797
1:44549093:A:G	50	100	0.95	0.06427
1:44549455:T:C	50	100	1	0.03722
1:44549609:C:T	50	100	0.98	0.2351
1:44549778:G:A	50	100	0.98	0.2505
1:44550266:A:G	50	100	1	0.03722
1:44550608:G:A	50	100	1	0.0374
1:44550958:C:A	50	100	1	0.03268
1:44551262:G:A	50	100	0.98	0.4715
1:44551350:T:G	50	100	1	0.05937
1:44551361:C:T	50	100	0.89	0.01834
1:44551540:T:C	50	98	0.98	0.4346
1:44551632:A:G	50	100	1	0.02197
1:44551646:C:A	50	98	0.99	0.163
1:44551685:A:G	50	98	0.99	0.1968
1:44551761:T:C	50	100	0.99	0.2451
1:44552111:T:C	50	98	0.93	0.01107
1:44552221:A:G	50	100	0.98	0.1745
1:44552255:G:A	50	100	0.93	0.02778
1:44552632:G:A	48	97.9	0.95	0.2495
1:44552820:T:C	50	100	0.99	0.2449
1:44553143:A:G	50	100	0.98	0.2279
1:44553243:G:T	49	100	0.98	0.4261
1:44553265:T:G	50	100	0.91	0.01507
1:44553496:T:C	50	98	0.98	0.3724
1:44553568:G:T	50	100	0.98	0.4267
1:44553601:T:C	50	100	0.93	0.02796
1:44553616:G:T	50	100	0.99	0.02342
1:44553768:A:T	50	100	1	0.03304
1:44554200:A:T	50	100	0.9	0.02614
1:44554377:C:T	50	100	1	0.0236
1:44554406:T:C	50	100	0.99	0.1249
1:44555499:G:C	50	100	0.97	0.1645
1:44555575:C:T	50	96	0.92	0.03123
1:44555600:G:A	50	96	0.94	0.2128
1:44555628:C:T	48	100	0.94	0.2101
1:44555666:A:G	48	100	0.93	0.03885
1:44555686:A:G	48	100	0.94	0.03322
1:44555710:C:G	48	91.7	0.94	0.2019
1:44555711:A:G	48	97.9	0.98	0.2344
1:44555744:A:G	48	100	0.91	0.04375
1:44555770:T:C	48	97.9	0.92	0.2464
1:44555929:C:T	48	95.8	0.94	0.1487
1:44555962:G:C	48	95.8	0.95	0.3469
1:44556180:G:A	48	95.8	0.96	0.1875
1:44556473:C:T	48	97.9	0.96	0.1302
1:44556590:G:C	48	91.7	0.91	0.02487
1:44556599:A:G	50	100	0.99	0.2736
1:44556603:A:C	50	100	0.92	0.02233
1:44556653:G:A	50	100	0.97	0.1349
1:44556675:T:C	50	100	1	0.03286
1:44556676:C:T	50	100	1	0.03286
1:44556720:T:G	50	100	1	0.03286
1:44556766:A:G	50	100	0.98	0.0955
1:44556784:C:T	50	100	0.98	0.03558
1:44557142:G:A	50	100	0.99	0.04521
1:44557470:G:A	49	100	0.93	0.02142
1:44557743:T:C	50	100	0.98	0.06391
1:44558670:A:G	50	98	0.99	0.2387
1:44558694:G:A	50	100	1	0.02651
1:44558699:T:C	50	100	0.97	0.157
1:44558939:T:C	50	100	0.96	0.1305
1:44559230:C:T	50	100	0.99	0.1647
1:44559535:G:A	50	100	0.92	0.03377
1:44559606:C:T	50	100	0.81	0.01979
1:44559715:T:C	50	100	1	0.04194
1:44559813:C:T	50	100	0.73	0.01289
1:44560348:A:C	50	100	0.96	0.1307
1:44561045:A:G	50	100	0.98	0.1271
1:44561613:T:C	50	100	0.98	0.06373
1:44561643:A:G	50	100	0.99	0.1358
1:44561738:G:A	50	100	0.94	0.02741
1:44562369:G:C	50	98	0.98	0.1973
1:44562485:C:T	50	100	0.99	0.03649
1:44563432:T:G	50	100	0.99	0.04394
1:44563472:T:A	50	100	0.97	0.3288
1:44563473:G:T	50	100	0.97	0.329
1:44563505:G:A	50	100	0.87	0.04521
1:44564007:G:T	50	98	0.98	0.2789
1:44564267:G:A	50	98	0.98	0.2749
1:44564360:G:C	50	100	0.99	0.05047
1:44564519:A:G	50	100	0.99	0.2879
1:44565052:C:T	50	100	1	0.1854
1:44565510:T:C	50	98	0.99	0.4971
1:44565571:A:G	50	100	1	0.1038
1:44565714:T:G	50	100	1	0.1035
1:44565941:C:A	50	100	0.97	0.05065
1:44566424:A:G	50	100	1	0.4267
1:44566771:G:A	50	98	0.99	0.04884
1:44566935:C:T	50	100	1	0.07498
1:44567212:C:G	50	96	0.99	0.431
1:44567338:G:A	50	100	1	0.07498
1:44567357:T:G	50	100	1	0.0256
1:44567387:G:T	50	100	1	0.05283
1:44567591:A:C	50	96	0.99	0.3684
1:44567699:G:A	50	100	0.98	0.07226
1:44568630:C:T	50	96	1	0.02542
1:44568694:G:A	50	100	0.66	0.01997
1:44568827:A:T	50	100	0.97	0.01053
1:44568829:G:A	50	100	0.93	0.02179
1:44569026:C:G	50	100	0.99	0.07516
1:44569673:A:G	50	100	0.97	0.05519
1:44569718:G:A	50	98	0.97	0.05192
1:44569877:C:G	50	100	0.98	0.09877
1:44569949:G:A	50	100	1	0.3796
1:44570228:A:G	50	100	1	0.09023
1:44570476:T:C	50	100	1	0.05556
1:44570595:C:G	50	100	1	0.152
1:44570611:A:G	50	100	1	0.03486
1:44570748:A:G	50	100	0.98	0.07843
1:44570851:G:A	50	100	1	0.3992
1:44571189:C:T	50	98	1	0.01162
1:44571200:C:T	50	100	0.94	0.04049
1:44571300:C:A	50	100	1	0.02542
1:44571651:T:C	50	100	1	0.394
1:44572074:A:C	50	100	1	0.01089
1:44572409:G:A	50	100	1	0.01997
1:44572506:A:G	50	100	0.94	0.01144
1:44572538:A:C	50	100	1	0.01126
1:44573533:A:G	50	100	0.99	0.4722
1:44573627:T:C	50	100	0.99	0.04902
1:44573878:C:A	50	100	0.98	0.1458
1:44574446:G:C	50	100	0.99	0.04902
1:44574794:G:A	50	100	1	0.01089
1:44575310:A:G	50	100	1	0.01089
1:44575508:T:G	50	100	0.95	0.02905
1:44575715:T:A	50	100	1	0.02832
1:44575717:C:T	50	100	0.98	0.01035
1:44576489:A:G	50	100	0.94	0.02869
1:44576728:A:G	50	100	0.96	0.01107
1:44576858:C:T	50	100	0.99	0.04103
1:44578343:T:C	50	100	1	0.3506
1:44578377:G:A	50	100	1	0.02832
1:44578564:T:G	50	100	1	0.01834
1:44578658:A:G	50	100	0.98	0.01162
1:44578712:C:A	50	100	1	0.02832
1:44578795:T:A	50	100	1	0.02832
1:44579890:G:A	50	98	0.95	0.02796
1:44580053:A:G	47	93.6	0.99	0.1636
1:44580131:T:C	50	100	1	0.1627
1:44580317:A:G	50	100	1	0.3511
1:44580680:G:A	50	100	1	0.03431
1:44580901:G:A	50	100	1	0.1625
1:44581599:A:T	50	100	0.99	0.1621
1:44581760:C:G	50	100	0.95	0.02324
1:44582133:T:C	50	98	0.98	0.2662
1:44582204:G:A	50	100	0.9	0.01598
1:44582361:A:C	50	100	0.95	0.01126
1:44582682:G:A	50	100	0.9	0.0167
1:44583113:C:T	50	100	0.98	0.0118
1:44583146:C:G	50	98	0.96	0.4762
1:44583786:G:A	50	98	0.99	0.413
1:44583807:A:G	50	100	1	0.04503
1:44584032:A:C	50	100	0.99	0.4729
1:44584129:T:C	50	100	0.99	0.02052
1:44584197:T:G	50	100	0.99	0.0207
1:44584319:A:G	50	100	1	0.04775
1:44584375:T:C	50	96	0.99	0.4165
1:44584616:C:T	50	100	0.99	0.02814
1:44584752:G:A	50	100	1	0.01126
1:44584760:G:A	50	100	0.99	0.03994
1:44584772:C:A	50	100	1	0.02088
1:44584873:A:G	50	100	1	0.0719
1:44584934:A:G	50	100	0.88	0.04466
1:44584995:A:G	50	98	0.99	0.4893
1:44585048:A:G	50	98	0.99	0.4813
1:44585157:C:T	50	98	0.99	0.4797
1:44585286:G:A	50	98	0.98	0.2141
1:44585377:A:G	50	98	0.99	0.4915
1:44585687:C:G	50	100	1	0.07208
1:44585755:C:T	50	98	0.99	0.2422
1:44585790:G:T	50	100	0.9	0.01834
1:44585904:A:C	50	100	1	0.0305
1:44585929:C:T	50	100	1	0.01162
1:44585984:T:C	50	98	0.99	0.4996
1:44586019:C:G	50	100	0.99	0.1407
1:44586362:G:A	50	100	0.99	0.01162
1:44586522:G:A	50	98	0.99	0.3963
1:44586730:T:C	50	98	0.99	0.4998
1:44586760:G:A	50	100	0.98	0.01162
1:44586826:G:C	50	100	0.86	0.04503
1:44587003:G:A	50	100	1	0.2776
1:44587170:C:T	50	100	0.92	0.0236
1:44587262:C:T	50	100	0.97	0.281
1:44587297:G:A	50	100	0.99	0.02814
1:44587337:A:G	50	100	0.88	0.02578
1:44587533:C:T	50	100	0.97	0.02542
1:44587579:G:C	49	100	1	0.02324
1:44588088:G:T	50	100	0.98	0.3411
1:44588098:C:T	50	100	0.99	0.07262
1:44588113:G:A	50	100	0.99	0.07244
1:44588740:G:T	50	100	1	0.3602
1:44589194:A:G	50	94	0.97	0.3208
1:44589459:G:A	50	96	0.97	0.05937
1:44589550:C:A	50	100	0.97	0.02433
1:44590089:C:T	50	100	0.99	0.1302
1:44590274:C:T	50	98	0.99	0.3123
1:44590452:C:T	50	100	0.96	0.3978
1:44590621:G:A	50	100	1	0.1278
1:44590970:T:C	50	100	0.94	0.01325
1:44591047:C:T	50	100	0.86	0.03976
1:44591173:G:A	50	100	1	0.02142
1:44591522:C:A	50	98	1	0.03994
1:44591603:G:A	50	98	0.99	0.03214
1:44591691:C:T	50	98	0.99	0.3509
1:44592009:C:G	50	98	0.9	0.04611
1:44592547:C:T	50	100	1	0.03595
1:44592595:C:T	50	100	0.8	0.01634
1:44592808:C:T	50	100	0.99	0.4123
1:44592842:T:C	50	100	0.99	0.4114
1:44592992:A:T	50	100	0.99	0.4123
1:44593113:C:T	50	100	1	0.04139
1:44593115:C:T	50	98	0.99	0.1885
1:44593210:G:A	50	100	1	0.1293
1:44593255:G:A	50	100	1	0.04139
1:44593556:T:C	50	100	0.98	0.4119
1:44593902:T:C	50	100	1	0.1291
1:44593941:C:T	50	100	1	0.04139
1:44594060:G:A	50	98	1	0.01743
1:44594118:G:C	50	100	0.81	0.02342
1:44594157:C:T	50	98	0.99	0.1442
1:44594229:T:C	50	100	0.8	0.02923
1:44594270:C:A	50	98	0.9	0.01271
1:44594396:G:A	50	100	1	0.04139
1:44595015:C:T	50	96	0.98	0.2349
1:44595496:G:C	49	100	0.99	0.1227
1:44595833:A:G	50	98	0.97	0.05501
1:44595889:G:A	50	100	0.99	0.03631
1:44595921:G:A	50	98	0.98	0.3573
1:44595924:C:T	50	98	0.98	0.3568
1:44595955:G:A	50	100	0.97	0.1035
1:44596455:G:C	50	98	0.98	0.3328
1:44596500:G:T	50	96	0.98	0.238
1:44596644:A:G	50	98	0.99	0.03994
1:44596781:T:C	50	96	0.97	0.3326
1:44596822:C:T	50	100	0.98	0.04176
1:44597262:G:A	50	100	0.93	0.1088
1:44597809:C:T	50	100	0.98	0.01924
1:44597934:C:T	50	94	0.94	0.152
1:44598240:C:A	50	100	0.96	0.1521
1:44598341:C:T	50	100	0.97	0.2204
1:44599045:T:C	50	100	0.93	0.01652
1:44599087:T:C	50	100	0.98	0.3896
1:44599133:C:A	50	100	0.97	0.0492
1:44599714:T:G	50	100	0.99	0.3889
1:44599885:G:A	50	100	0.95	0.05755
1:44600391:G:A	50	100	0.96	0.1647
1:44601666:G:T	50	100	1	0.01634
1:44601763:C:T	50	100	0.99	0.386
1:44601784:A:G	50	100	0.99	0.3898
1:44602096:C:T	50	100	0.96	0.3168
1:44602338:T:C	50	100	0.99	0.3893
1:44602638:T:G	50	98	0.96	0.1647
1:44603055:A:G	50	100	0.99	0.3893
1:44603361:G:A	50	100	0.96	0.05283
1:44603385:G:A	50	100	0.92	0.02487
1:44603468:G:C	50	100	0.99	0.3885
1:44603889:C:T	50	100	0.9	0.01652
1:44604087:A:G	50	100	0.92	0.01961
1:44604222:G:A	50	100	0.97	0.2522
1:44604470:G:A	50	100	0.96	0.1649
1:44604552:T:G	50	100	0.9	0.01943
1:44604670:T:C	50	100	0.97	0.3553
1:44604863:G:A	50	100	0.98	0.01525
1:44604893:C:G	50	100	0.91	0.02469
1:44605329:A:G	50	100	0.9	0.0167
1:44605524:T:C	50	100	0.91	0.02469
1:44605544:A:G	50	100	0.98	0.3775
1:44605608:A:G	50	100	0.93	0.05664
1:44606402:G:T	50	100	0.96	0.1529
1:44606752:A:G	50	100	0.98	0.3802
1:44607508:A:G	50	100	0.96	0.1932
1:44607645:G:A	50	100	0.96	0.1834
1:44607736:G:A	50	100	0.96	0.01525
1:44608217:A:C	50	100	0.95	0.1901
1:44608265:G:A	50	100	0.97	0.1521
1:44609168:A:G	50	100	0.96	0.1518
1:44609239:T:C	50	98	0.94	0.2084
1:44609462:C:T	50	98	0.99	0.02814
1:44610103:A:C	50	100	0.9	0.02033
1:44610667:C:G	50	100	0.93	0.09205
1:44610988:C:A	50	100	0.98	0.01852
1:44611100:G:A	50	100	0.96	0.05374
1:44611257:G:A	50	98	0.88	0.09023
1:44611536:C:T	50	100	0.94	0.08097
1:44611817:G:A	50	100	0.91	0.04884
1:44612250:C:T	50	100	0.96	0.1316
1:44612448:C:T	50	100	0.88	0.05102
1:44612480:C:T	50	98	0.97	0.1403
1:44612737:G:A	50	100	0.95	0.0187
1:44612985:G:C	50	100	0.95	0.05501
1:44613049:T:C	49	100	0.95	0.05519
1:44613482:C:T	50	94	0.96	0.08678
1:44613637:G:A	50	100	0.97	0.01997
1:44613854:G:A	50	100	0.96	0.1171
1:44614389:C:T	50	96	0.97	0.1407
1:44614474:C:A	50	100	0.95	0.02487
1:44614622:C:A	50	100	0.97	0.04375
1:44614678:T:G	50	100	0.84	0.01888
1:44614727:A:G	50	98	0.97	0.1472
1:44615094:G:A	50	98	0.94	0.05392
1:44615141:T:C	50	98	0.94	0.05447
1:44615260:T:C	50	98	0.89	0.03195
1:44615429:T:C	50	100	0.97	0.03286
1:44615546:C:G	50	96	0.95	0.1412
1:44615626:A:C	50	100	0.95	0.09677
1:44615869:A:G	50	98	0.9	0.1538
1:44616094:A:G	50	98	0.81	0.03232
1:44616645:A:G	50	100	0.8	0.01362
1:44616668:G:A	50	94	0.88	0.3698
1:44616700:T:C	50	98	0.66	0.0236
1:44616734:C:A	50	94	0.87	0.218
1:44616768:G:A	50	96	0.86	0.2273
1:44617153:C:G	50	90	0.86	0.2927
1:44617685:T:C	50	96	0.92	0.453
1:44618265:G:A	50	100	0.94	0.3348
1:44618544:C:T	50	98	0.95	0.3362
1:44618931:G:A	50	96	0.98	0.1494
1:44619610:T:C	50	100	0.98	0.2687
1:44619718:T:C	50	100	0.98	0.1209
1:44620110:C:T	50	100	1	0.03177
1:44620123:G:A	50	100	0.97	0.1398
1:44620336:A:G	50	100	0.98	0.1216
1:44620403:G:C	50	96	0.95	0.01107
1:44620486:T:C	50	100	0.98	0.1216
1:44620907:T:G	50	100	0.98	0.1216
1:44621387:C:T	50	100	0.97	0.1393
1:44621723:A:G	50	98	0.98	0.09985
1:44621777:G:A	50	100	0.97	0.01634
1:44621801:C:T	50	100	0.98	0.13
1:44622381:C:T	50	98	0.94	0.2369
1:44622395:G:T	50	100	1	0.03195
1:44622477:T:C	50	100	1	0.02269
1:44622957:G:A	50	100	0.98	0.4537
1:44623715:A:T	50	100	0.99	0.05265
1:44624219:C:G	50	100	0.98	0.0512
1:44625122:G:A	50	100	0.99	0.03177
1:44625494:A:G	50	100	0.98	0.0699
1:44625708:A:G	50	100	1	0.02269
1:44625918:C:T	50	100	1	0.0187
1:44626083:G:C	50	100	0.98	0.1447
1:44626353:C:A	50	100	1	0.02269
1:44626465:C:T	49	100	0.99	0.07008
1:44626527:C:G	50	100	0.94	0.01398
1:44626537:G:A	50	100	0.99	0.0699
1:44626767:A:G	50	100	0.99	0.2144
1:44626983:G:A	48	100	0.99	0.1411
1:44626999:G:A	49	98	0.99	0.1411
1:44627117:C:T	50	100	1	0.03195
1:44627502:T:C	50	100	0.99	0.1414
1:44627557:G:T	50	100	1	0.03177
1:44627636:G:A	50	100	1	0.01888
1:44627768:C:A	50	100	0.98	0.08588
1:44628049:T:C	50	100	0.99	0.08987
1:44628089:C:G	50	100	0.99	0.1215
1:44628220:G:A	50	100	1	0.08969
1:44628548:T:A	50	100	0.99	0.1412
1:44628807:A:C	50	98	0.99	0.13
1:44628879:G:A	50	100	0.99	0.1438
1:44629325:G:C	50	100	1	0.1215
1:44629614:G:T	50	100	1	0.01053
1:44630122:G:A	50	100	1	0.03177
1:44630308:G:C	50	100	0.99	0.01707
1:44630869:T:C	50	100	1	0.1445
1:44631088:C:G	50	100	0.99	0.4539
1:44631841:G:T	50	100	0.99	0.02669
1:44631912:C:T	50	98	0.95	0.04521
1:44631917:C:T	50	100	1	0.0354
1:44631967:T:C	50	100	1	0.2665
1:44632259:C:T	50	100	0.97	0.01126
1:44632557:C:T	50	100	0.92	0.01198
1:44632789:C:T	50	98	1	0.2406
1:44634426:G:A	50	100	1	0.1572
1:44634572:C:T	50	100	1	0.01271
1:44634648:G:C	50	100	1	0.1574
1:44635003:A:G	50	100	1	0.01271
1:44635231:C:G	50	100	1	0.1411
1:44635255:T:C	50	100	1	0.1574
1:44635763:T:C	50	100	0.9	0.01071
1:44635806:T:C	50	100	0.99	0.4642
1:44636187:T:G	50	100	1	0.01271
1:44636683:T:C	50	100	1	0.1412
1:44636879:C:G	50	100	1	0.01271
1:44637149:T:C	50	100	1	0.2455
1:44637327:C:T	49	100	1	0.01271
1:44637561:C:A	49	100	1	0.01271
1:44637693:C:G	49	100	1	0.01271
1:44638012:C:T	50	100	1	0.01289
1:44638378:A:C	50	100	1	0.2409
1:44638651:G:C	50	100	0.99	0.05156
1:44639306:A:G	50	100	1	0.1576
1:44639326:G:A	50	100	1	0.02288
1:44639699:C:T	50	100	1	0.01271
1:44640227:T:G	50	100	1	0.1449
1:44640453:G:A	50	100	1	0.01924
1:44640464:T:C	50	100	1	0.01271
1:44640846:C:T	50	100	1	0.01271
1:44641256:T:C	50	100	0.96	0.02033
1:44641441:C:T	50	100	1	0.01271
1:44641579:G:C	50	100	1	0.1414
1:44641581:G:A	50	100	1	0.01271
1:44641912:C:A	50	100	1	0.01271
1:44642070:C:T	50	100	1	0.1416
1:44642556:G:T	50	100	1	0.01071
1:44642861:G:A	49	100	1	0.01271
1:44642873:A:G	50	100	1	0.01271
1:44642884:G:A	50	100	0.96	0.01398
1:44643205:G:A	50	100	0.95	0.01071
1:44643383:T:A	50	100	1	0.1578
1:44643429:A:G	50	100	1	0.2409
1:44643784:T:C	50	100	1	0.1578
1:44643910:T:C	50	100	1	0.1414
1:44643937:G:A	50	100	0.93	0.02614
1:44643980:G:C	50	100	1	0.01271
1:44645622:G:A	50	100	0.98	0.1454
1:44645688:A:G	50	98	0.96	0.305
1:44645794:G:C	50	98	0.92	0.03776
1:44646041:A:C	50	100	0.98	0.2093
1:44646442:G:A	49	98	1	0.05138
1:44646476:A:G	49	100	1	0.0394
1:44646770:T:C	50	100	1	0.1425
1:44647045:G:A	50	100	0.96	0.1585
1:44647220:T:G	50	100	1	0.217
1:44647654:A:T	50	100	1	0.2153
1:44648087:C:T	50	100	1	0.1474
1:44648255:G:C	50	100	0.96	0.05537
1:44648312:A:G	50	100	1	0.155
1:44648787:C:T	50	100	1	0.05156
1:44649079:A:G	50	100	1	0.02015
1:44649477:G:C	50	100	1	0.06354
1:44650440:C:T	50	100	1	0.01434
1:44651263:C:T	50	100	1	0.1616
1:44651313:C:T	50	100	1	0.352
1:44651628:G:A	50	100	1	0.156
1:44651814:A:C	50	100	1	0.01834
1:44651876:G:A	50	100	1	0.05156
1:44652501:C:G	50	100	0.94	0.01852
1:44653140:C:T	50	100	0.94	0.01852
1:44653167:C:T	50	100	1	0.0118
1:44653229:C:T	50	100	1	0.2055
1:44653320:A:G	50	94	0.95	0.01071
1:44653718:A:G	50	100	1	0.1451
1:44653870:A:C	50	100	1	0.03813
1:44654293:C:T	50	100	1	0.1964
1:44654396:A:G	50	100	1	0.2242
1:44655346:T:C	50	100	0.97	0.1572
1:44655373:T:C	50	100	0.98	0.2999
1:44655714:G:A	50	100	0.86	0.01634
1:44655843:C:T	50	100	1	0.1536
1:44656140:G:C	50	100	1	0.01852
1:44656151:C:T	50	100	1	0.1434
1:44656231:G:A	50	100	1	0.01017
1:44656353:A:G	50	100	1	0.05192
1:44656608:C:T	50	100	1	0.02415
1:44656735:T:C	50	100	1	0.2168
1:44656960:C:T	50	100	1	0.01144
1:44657087:G:A	50	100	1	0.05192
1:44657304:C:T	50	100	1	0.1549
1:44657308:G:A	50	100	1	0.1536
1:44657463:C:A	50	98	0.98	0.3027
1:44657893:T:C	50	100	1	0.01761
1:44658412:C:A	50	100	1	0.05211
1:44658427:C:T	50	100	0.98	0.01107
1:44658528:A:T	50	100	1	0.1538
1:44658620:G:A	50	100	1	0.01035
1:44658741:G:A	50	100	1	0.05192
1:44658778:C:A	50	100	0.92	0.01035
1:44658798:C:T	50	100	0.99	0.0276
1:44659050:C:A	50	100	0.99	0.01144
1:44659684:T:C	50	100	0.99	0.4521
1:44660363:A:G	50	100	1	0.05192
1:44660603:C:T	50	100	1	0.1436
1:44660702:C:T	50	100	1	0.05156
1:44660706:T:C	50	100	1	0.05156
1:44660707:G:A	50	100	0.95	0.05156
1:44660709:G:A	50	100	1	0.05156
1:44660711:G:T	50	100	1	0.05174
1:44660712:C:T	50	100	1	0.05156
1:44660765:G:A	50	100	0.98	0.05356
1:44660835:T:G	50	100	1	0.05156
1:44660952:A:G	49	100	1	0.2121
1:44661057:T:C	50	100	1	0.05174
1:44661077:T:A	50	100	1	0.09731
1:44661294:G:A	50	100	1	0.05211
1:44661512:A:G	50	100	1	0.05247
1:44661576:C:T	50	100	1	0.05192
1:44662226:G:A	50	100	1	0.05192
1:44662339:G:A	50	100	0.99	0.06609
1:44663460:C:T	50	100	1	0.05192
1:44663722:C:T	50	100	1	0.1438
1:44663781:T:C	50	100	0.98	0.06609
1:44664232:C:T	50	100	0.99	0.3224
1:44664393:G:A	50	100	0.99	0.1425
1:44664401:G:A	50	100	1	0.1438
1:44664509:C:T	50	100	1	0.01652
1:44664808:A:T	50	100	1	0.1436
1:44665391:T:C	50	100	0.96	0.02306
1:44665592:A:G	49	100	1	0.1434
1:44665729:T:C	50	100	1	0.3464
1:44665773:T:G	50	100	0.96	0.01543
1:44665811:T:C	50	100	1	0.1434
1:44665991:A:C	50	100	1	0.05211
1:44666362:A:G	50	100	0.96	0.02306
1:44666853:G:T	50	90	0.97	0.4987
1:44666854:T:G	50	84	0.97	0.4931
1:44667309:T:G	50	100	0.99	0.3083
1:44667392:T:C	50	100	1	0.4101
1:44667498:G:C	50	100	1	0.1247
1:44667889:G:A	50	100	1	0.4107
1:44668105:T:C	50	100	0.97	0.09041
1:44668335:G:A	50	100	0.99	0.2308
1:44668387:C:T	50	100	1	0.06681
1:44669266:A:G	50	100	0.97	0.02596
1:44670201:G:A	50	96	0.99	0.09241
1:44670318:G:A	50	98	0.99	0.4156
1:44670803:T:C	50	98	0.99	0.4127
1:44671111:G:A	50	100	0.98	0.4998
1:44671447:C:T	50	100	0.98	0.09985
1:44671892:G:A	50	96	0.98	0.4301
1:44672031:G:A	50	100	0.98	0.2938
1:44672174:G:A	50	98	0.9	0.03849
1:44672221:A:G	50	100	0.98	0.08896
1:44672301:A:G	50	100	0.97	0.0394
1:44672342:A:G	50	100	0.97	0.0394
1:44672527:A:G	50	100	1	0.1859
1:44673580:A:C	50	100	0.99	0.4871
1:44674191:G:A	50	100	0.98	0.08878
1:44674439:T:G	50	100	0.99	0.06808
1:44674576:C:T	50	100	1	0.02669
1:44675949:G:A	50	100	1	0.1394
1:44675973:C:G	50	100	1	0.4867
1:44676404:A:T	50	100	0.99	0.0886
1:44676485:G:A	50	100	1	0.4867
1:44676492:G:A	50	100	0.98	0.0158
1:44676537:A:G	50	100	0.99	0.4867
1:44676623:T:G	50	100	0.99	0.2308
1:44676800:G:C	50	100	0.99	0.08842
1:44677402:G:C	50	100	0.96	0.01852
1:44677519:T:A	50	100	0.97	0.03776
1:44677743:C:G	50	100	0.99	0.23
1:44678354:G:A	50	100	0.99	0.06917
1:44678413:G:A	50	100	0.99	0.05084
1:44678630:C:T	50	100	0.99	0.08969
1:44679135:G:A	50	100	0.96	0.01834
1:44679178:T:C	50	100	0.99	0.482
1:44679184:G:A	50	100	0.99	0.4818
1:44679650:T:A	50	100	1	0.1253
1:44680736:C:T	50	98	0.98	0.4219
1:44680761:C:T	50	100	0.98	0.1184
1:44680976:A:G	50	100	0.99	0.1487
1:44681063:C:T	49	98	0.99	0.3317
1:44681134:G:A	50	96	0.99	0.2255
1:44681582:A:C	50	100	0.99	0.1714
1:44682011:C:A	50	100	0.99	0.0285
1:44682868:C:T	50	100	0.98	0.04248
1:44683765:C:T	50	100	0.99	0.1144
1:44684548:C:G	50	100	1	0.03958
1:44684711:T:C	50	100	1	0.03958
1:44685041:G:C	50	100	1	0.03958
1:44685159:T:G	50	100	1	0.03958
1:44685278:T:C	50	100	1	0.03667
1:44685343:G:C	49	100	1	0.03667
1:44685773:A:G	50	98	0.99	0.1256
1:44685861:C:T	50	100	1	0.03667
1:44686080:G:A	50	100	0.98	0.09804
1:44686619:T:C	50	100	1	0.1244
1:44686891:T:G	50	98	1	0.01198
1:44687444:T:G	50	100	0.98	0.08805
1:44687505:G:C	50	100	1	0.01071
1:44687602:G:A	50	100	0.99	0.02687
1:44687898:C:T	50	100	1	0.01017
1:44687917:G:A	50	100	1	0.01035
1:44687938:G:A	50	100	1	0.01017
1:44688290:G:A	50	100	1	0.01017
1:44688494:T:C	50	100	1	0.02651
1:44688866:A:T	50	100	1	0.01017
1:44688890:T:A	50	100	0.99	0.2284
1:44688953:G:C	50	100	1	0.01017
1:44689132:C:T	50	100	1	0.01017
1:44689164:G:C	50	100	1	0.01017
1:44689225:G:C	50	100	1	0.01017
1:44689254:G:C	50	100	0.95	0.01761
1:44689358:C:T	50	100	1	0.01017
1:44689365:G:A	50	100	1	0.01017
1:44689442:T:A	50	100	1	0.01017
1:44689554:G:A	49	100	0.94	0.06917
1:44690328:T:A	50	100	1	0.03667
1:44690503:T:C	50	100	1	0.03667
1:44690560:G:A	50	98	0.99	0.01235
1:44691230:C:T	50	100	0.97	0.08315
1:44691770:T:A	50	100	1	0.03667
1:44691943:A:C	50	100	1	0.03667
1:44692031:A:G	50	100	1	0.03704
1:44692041:C:T	50	100	1	0.03667
1:44692066:T:C	50	100	0.96	0.08297
1:44692875:T:C	50	100	1	0.03667
1:44692956:T:C	50	100	1	0.03686
1:44693461:C:T	50	100	1	0.03667
1:44693537:C:T	50	100	0.97	0.04285
1:44693576:G:A	50	100	0.98	0.02869
1:44694629:C:T	50	100	0.99	0.02796
1:44694873:T:G	50	100	1	0.01017
1:44695481:T:C	50	100	0.99	0.01017
1:44695496:A:G	50	100	0.92	0.03976
1:44695582:A:G	50	100	0.99	0.01035
1:44695743:T:C	50	98	0.98	0.1494
1:44695881:C:G	50	100	0.98	0.4786
1:44696089:A:G	50	100	0.96	0.0207
1:44696173:C:A	50	98	0.97	0.2585
1:44696230:A:G	50	98	0.98	0.213
1:44697975:A:G	50	98	0.97	0.1051
1:44698495:G:T	50	100	0.95	0.01816
1:44699647:C:T	50	98	0.96	0.1848
1:44699689:C:T	50	100	0.97	0.01725
1:44699742:G:A	50	96	0.92	0.1449
1:44699951:T:C	50	98	0.95	0.04121
1:44700002:G:T	49	100	0.95	0.01761
1:44700066:G:C	50	100	1	0.01725
1:44700235:C:T	50	94	0.89	0.2142
1:44700414:A:G	50	96	0.94	0.1222
1:44700711:T:C	49	98	0.92	0.1754
1:44700841:T:A	50	94	0.91	0.3971
1:44701471:G:A	50	92	0.93	0.3909
1:44701757:T:C	50	98	0.95	0.1983
1:44702989:G:A	50	100	0.93	0.01707
1:44703054:T:A	50	100	0.92	0.1674
1:44703109:A:G	50	98	0.97	0.02306
1:44703138:G:A	50	98	0.96	0.4572
1:44703214:C:G	50	100	0.94	0.01707
1:44703338:C:T	50	100	0.98	0.01888
1:44703361:C:T	50	98	0.99	0.0305
1:44703548:C:T	49	100	0.93	0.1258
1:44703717:G:A	50	98	0.95	0.0305
1:44703845:G:A	50	100	0.94	0.01126
1:44704340:A:G	50	98	0.97	0.4582
1:44704372:C:T	50	98	1	0.03068
1:44704489:G:A	50	100	0.97	0.02342
1:44704506:G:T	50	98	1	0.03068
1:44704896:G:A	50	98	0.98	0.03068
1:44705070:C:T	50	96	0.97	0.4237
1:44705229:G:A	50	100	0.97	0.0276
1:44705238:T:A	50	100	0.94	0.1256
1:44705970:T:C	50	98	0.99	0.03086
1:44706585:T:C	50	100	0.92	0.108
1:44707006:T:C	50	100	0.79	0.01344
1:44707579:C:A	50	98	0.96	0.03086
1:44707679:T:C	50	98	0.95	0.4971
1:44708088:A:C	50	98	0.97	0.03068
1:44708219:G:A	50	100	0.92	0.01761
1:44709398:C:T	50	88	0.92	0.1946
1:44709410:C:T	50	84	0.87	0.2769
1:44709415:T:G	50	92	0.86	0.1756
1:44709443:G:T	50	100	0.94	0.08533
1:44709448:G:A	50	100	0.9	0.08315
1:44709455:G:A	50	92	0.84	0.2251
1:44709500:A:G	50	98	0.86	0.05574
1:44709541:A:G	50	96	0.87	0.05356
1:44709542:T:G	50	96	0.84	0.05428
1:44709558:C:G	50	96	0.86	0.05428
1:44709706:G:A	48	100	0.88	0.01362
1:44710083:G:A	50	100	0.98	0.01162
1:44710253:G:A	50	98	0.94	0.3486
1:44710502:G:A	50	98	0.95	0.4822
1:44710720:C:A	50	100	0.96	0.02342
1:44712740:T:C	50	100	0.88	0.1532
1:44714087:T:C	50	100	0.87	0.01017
1:44714256:C:T	50	100	0.75	0.01725
1:44714453:T:C	50	94	0.95	0.4241
1:44714685:T:G	50	100	0.95	0.03304
1:44714867:T:C	50	100	0.97	0.01834
1:44715224:G:T	50	100	0.91	0.154
1:44715230:T:C	50	100	1	0.0345
1:44715640:A:G	50	100	0.87	0.01017
1:44716939:T:G	50	100	0.87	0.01017
1:44717145:G:A	50	100	0.95	0.4929
1:44717858:G:A	50	100	0.99	0.02578
1:44718306:G:A	50	100	0.97	0.01362
1:44718466:C:T	50	100	0.96	0.0138
1:44718634:C:T	50	96	0.95	0.2751
1:44719589:A:G	50	100	0.96	0.3479
1:44720384:G:A	50	90	0.94	0.3128
1:44720573:A:G	50	96	0.96	0.2093
1:44720769:C:T	50	100	0.93	0.06155
1:44720895:G:A	50	100	0.95	0.3001
1:44721513:T:A	50	100	0.97	0.03922
1:44721568:A:G	50	100	0.97	0.04575
1:44721572:C:T	50	94	0.97	0.4085
1:44721613:G:A	50	94	0.97	0.4085
1:44721658:G:A	50	100	0.97	0.2968
1:44721665:G:A	50	100	0.97	0.03958
1:44721671:G:A	50	100	0.97	0.04575
1:44721675:G:T	50	98	0.93	0.06227
1:44721700:A:G	50	98	1	0.02687
1:44721710:C:T	50	100	0.97	0.04121
1:44721751:C:A	50	100	0.97	0.04793
1:44721772:G:A	50	100	0.96	0.01816
1:44721778:G:A	50	100	0.65	0.02215
1:44721802:G:T	50	100	0.97	0.0443
1:44721814:T:C	50	100	0.92	0.01507
1:44721832:G:A	50	100	0.97	0.0443
1:44721839:T:C	50	96	0.97	0.4679
1:44721867:G:A	50	100	0.97	0.04847
1:44721877:T:C	50	100	0.97	0.03177
1:44721897:G:C	50	100	0.98	0.04121
1:44721899:G:A	50	100	0.92	0.1071
1:44721904:G:A	50	100	0.92	0.04176
1:44721906:C:T	50	100	0.95	0.04539
1:44721912:G:A	50	100	0.87	0.03813
1:44722082:A:T	50	100	0.98	0.04012
1:44722656:A:T	50	100	0.99	0.04012
1:44723301:G:T	50	100	0.99	0.04593
1:44724421:G:A	50	100	0.99	0.04739
1:44725930:A:G	50	100	0.99	0.03958
1:44725963:T:C	50	100	0.99	0.03958
1:44725969:G:A	50	100	0.99	0.03958
1:44725972:A:G	50	100	0.99	0.03958
1:44725975:C:T	50	100	0.99	0.03958
1:44725976:A:G	50	100	0.99	0.03958
1:44725978:T:C	50	100	0.99	0.03958
1:44726155:C:A	50	100	0.99	0.04103
1:44726829:G:A	50	100	1	0.01543
1:44727038:G:C	50	100	0.99	0.04031
1:44727085:T:C	50	100	0.96	0.1679
1:44727277:T:C	50	98	0.98	0.4673
1:44727288:A:G	50	100	0.99	0.04103
1:44728718:T:A	45	100	0.98	0.01144
1:44728828:G:C	50	100	1	0.03903
1:44729069:C:G	50	100	0.98	0.3019
1:44729101:G:C	50	100	1	0.04067
1:44729829:G:C	50	100	1	0.04085
1:44729960:T:A	50	98	0.98	0.09187
1:44729966:A:C	50	96	0.96	0.4777
1:44729971:A:C	50	96	0.98	0.4773
1:44730048:G:C	50	100	1	0.04557
1:44730124:C:A	50	100	1	0.04557
1:44730600:C:T	50	100	0.96	0.07135
1:44730837:T:C	50	100	1	0.04448
1:44730869:A:G	50	100	1	0.09132
1:44730872:T:C	50	100	1	0.04176
1:44730902:A:G	50	98	0.98	0.02433
1:44730915:C:T	50	100	1	0.09023
1:44730955:C:T	50	96	0.99	0.4675
1:44731001:C:T	50	96	0.96	0.1358
1:44731005:C:T	50	100	0.97	0.2569
1:44731010:C:T	50	98	0.89	0.0138
1:44731029:T:C	50	98	0.98	0.126
1:44731036:T:C	50	100	1	0.04521
1:44731046:C:A	50	94	0.99	0.3952
1:44731048:G:A	50	100	0.98	0.08533
1:44731076:C:T	50	100	0.95	0.063
1:44731082:A:G	50	100	0.96	0.2571
1:44731098:A:G	50	94	0.99	0.4357
1:44731101:C:T	50	100	1	0.04466
1:44731102:G:C	50	100	1	0.09132
1:44731107:C:T	50	100	1	0.04503
1:44731132:G:A	50	100	0.96	0.01017
1:44731158:G:A	50	96	0.88	0.01053
1:44731165:G:C	50	100	0.98	0.2571
1:44731173:G:A	50	100	0.93	0.07081
1:44732224:G:A	49	100	1	0.08533
1:44732447:G:A	50	100	1	0.08987
1:44733754:G:A	50	100	0.94	0.01035
1:44734595:G:A	50	100	0.99	0.3426
1:44734675:G:A	50	100	1	0.03195
1:44734743:A:C	50	100	1	0.02106
1:44735169:T:A	50	100	0.99	0.3428
1:44735340:T:G	50	100	0.99	0.4844
1:44735578:C:T	50	100	1	0.0236
1:44736123:A:C	50	100	0.99	0.343
1:44736131:G:T	50	100	0.99	0.2375
1:44736281:C:T	50	100	1	0.03722
1:44736296:C:G	50	100	1	0.3428
1:44737565:G:C	50	100	0.96	0.0719
1:44738000:T:C	50	100	1	0.3426
1:44738187:C:T	50	100	1	0.0325
1:44738283:A:G	50	100	0.96	0.108
1:44738667:G:A	50	100	1	0.3424
1:44738690:C:T	49	100	0.94	0.03232
1:44738728:C:A	49	100	1	0.04321
1:44738729:G:T	49	100	1	0.04321
1:44738916:C:T	50	100	0.98	0.3419
1:44739295:G:C	50	100	1	0.4837
1:44739651:A:G	50	100	1	0.4837
1:44739926:T:C	50	100	1	0.3424
1:44740823:G:A	50	100	1	0.1294
1:44741729:G:T	50	100	1	0.03032
1:44742738:C:A	47	93.6	1	0.2331
1:44743726:G:T	50	100	1	0.342
1:44743989:A:G	50	100	0.99	0.05428
1:44744090:G:T	49	93.9	0.88	0.1093
1:44744657:C:T	50	100	1	0.4833
1:44745047:G:A	50	100	1	0.03032
1:44745638:T:A	50	100	0.96	0.06373
1:44745749:C:T	50	100	0.64	0.01362
1:44745800:T:C	50	100	1	0.01017
1:44746078:G:A	50	100	1	0.03014
1:44748243:A:G	50	100	1	0.2373
1:44748263:G:A	50	100	1	0.4833
1:44748332:T:C	50	100	1	0.4833
1:44748603:T:C	50	100	1	0.04321
1:44749260:C:T	50	100	1	0.3422
1:44749384:G:A	50	100	1	0.3422
1:44749489:C:G	50	100	1	0.1017
1:44749943:C:G	50	100	0.97	0.07843
1:44750069:C:T	50	100	1	0.1015
1:44750233:T:G	50	100	1	0.3422
1:44750366:C:G	50	100	1	0.3422
1:44750844:C:T	50	100	0.84	0.02233
1:44751388:G:A	50	100	1	0.1418
1:44751471:C:A	50	100	1	0.2375
1:44751739:C:T	50	100	1	0.01017
1:44751750:T:C	50	100	1	0.4835
1:44752111:C:T	50	98	0.99	0.0354
1:44752748:C:T	50	100	1	0.03032
1:44752870:T:C	50	100	1	0.447
1:44753223:A:T	50	100	1	0.3424
1:44754280:A:C	50	100	1	0.3426
1:44754871:T:A	50	98	1	0.03577
1:44754894:C:A	50	100	0.95	0.03667
1:44755760:C:T	50	100	0.99	0.3422
1:44756680:A:G	50	100	1	0.3439
1:44756799:G:T	50	100	1	0.1082
1:44756863:C:G	50	100	1	0.1077
1:44757244:A:G	50	100	0.99	0.2525
1:44758335:G:T	50	100	1	0.2377
1:44758370:A:C	50	100	1	0.01235
1:44758439:G:T	50	100	1	0.126
1:44758691:A:G	50	100	1	0.05428
1:44758859:C:A	50	100	0.98	0.06554
1:44759085:G:A	50	100	1	0.4835
1:44759229:G:A	50	100	1	0.03032
1:44759326:A:C	50	100	0.99	0.2524
1:44759548:C:T	50	100	0.94	0.01961
1:44759902:C:G	50	100	1	0.4835
1:44760249:C:T	50	100	1	0.01779
1:44760412:G:A	50	100	1	0.2373
1:44761291:G:A	50	100	1	0.03032
1:44762908:C:T	50	100	1	0.3419
1:44763470:C:T	50	100	0.95	0.0138
1:44763809:G:A	50	100	1	0.1469
1:44763891:A:G	50	100	0.99	0.463
1:44764076:C:T	49	100	0.91	0.05828
1:44764177:C:A	50	98	1	0.177
1:44764521:T:G	50	100	1	0.03032
1:44764578:C:T	50	100	1	0.3419
1:44764789:G:A	50	98	1	0.1418
1:44764842:G:A	50	100	1	0.01289
1:44764870:G:A	50	98	1	0.4833
1:44764948:C:T	49	100	0.98	0.06681
1:44765672:A:C	50	100	1	0.01017
1:44765686:A:T	50	100	0.98	0.1988
1:44765777:C:T	50	100	1	0.1418
1:44767966:G:A	49	100	1	0.1409
1:44768024:A:C	50	100	0.98	0.01797
1:44768199:C:T	50	100	0.92	0.1084
1:44768717:G:A	50	100	1	0.1409
1:44768812:A:G	50	100	0.94	0.1028
1:44769654:C:T	49	100	1	0.01035
1:44770083:T:C	49	100	1	0.3791
1:44770261:G:C	50	100	1	0.1042
1:44770572:G:A	50	100	1	0.02905
1:44770951:G:A	50	100	1	0.4837
1:44771065:C:A	50	100	1	0.02233
1:44771067:G:C	50	100	0.98	0.07952
1:44771447:T:G	50	100	1	0.4837
1:44771624:T:C	50	96	1	0.4837
1:44771724:A:C	50	100	0.96	0.04811
1:44772042:T:C	50	100	1	0.1714
1:44772099:C:T	50	100	0.99	0.07879
1:44772669:A:G	50	100	0.99	0.2249
1:44773224:A:G	50	100	0.98	0.03014
1:44773926:C:T	50	100	0.98	0.07135
1:44774002:T:C	50	100	0.95	0.01924
1:44774047:T:C	50	100	0.95	0.01634
1:44774829:G:T	50	100	0.99	0.1416
1:44774839:A:C	50	100	0.99	0.07861
1:44774842:A:T	50	100	1	0.01761
1:44775441:T:C	50	100	1	0.4835
1:44775613:C:G	50	100	1	0.05447
1:44775702:G:A	50	100	1	0.1407
1:44775915:G:A	50	100	0.91	0.02596
1:44776219:C:T	50	100	1	0.03431
1:44777639:C:T	50	100	1	0.02251
1:44778285:A:G	50	100	1	0.02923
1:44778948:T:G	50	100	0.96	0.01035
1:44779020:T:C	50	98	1	0.4835
1:44779773:C:A	50	100	0.98	0.01035
1:44779919:G:C	50	100	1	0.4833
1:44780191:G:A	50	100	1	0.02251
1:44780570:T:A	50	100	0.99	0.3402
1:44780571:C:A	50	100	0.99	0.2242
1:44780661:T:C	50	100	1	0.1253
1:44781061:C:A	50	98	0.98	0.01053
1:44781682:G:A	50	100	1	0.02251
1:44781976:A:G	50	100	0.99	0.2418
1:44782530:T:C	50	100	1	0.01997
1:44783197:T:C	50	98	0.99	0.4838
1:44783250:C:G	50	98	0.99	0.4842
1:44784133:G:C	50	98	1	0.01089
1:44784335:C:G	50	98	1	0.142
1:44785602:G:A	49	98	1	0.02397
1:44786343:T:A	50	100	1	0.1256
1:44787278:G:C	50	100	1	0.01035
1:44787454:G:C	50	100	1	0.02233
1:44787956:T:C	50	100	1	0.49
1:44788128:C:T	50	100	1	0.02233
1:44789154:G:C	50	100	1	0.2235
1:44789259:G:A	49	87.8	0.99	0.2533
1:44790707:T:C	50	98	1	0.01035
1:44790778:G:A	50	100	1	0.07825
1:44791529:C:T	50	100	0.98	0.05501
1:44792055:A:C	50	98	0.99	0.4808
1:44792469:A:C	49	100	1	0.2291
1:44792560:C:T	50	100	1	0.1293
1:44792950:G:T	50	100	1	0.0276
1:44793063:C:T	50	100	1	0.0276
1:44793295:G:T	50	100	1	0.2277
1:44793623:T:C	50	100	1	0.4786
1:44794124:T:C	50	98	1	0.07843
1:44794138:G:A	50	100	1	0.4933
1:44794476:C:T	50	100	0.96	0.0797
1:44794594:G:A	50	98	0.99	0.2226
1:44794876:T:A	50	100	0.96	0.04847
1:44794968:T:A	41	100	0.96	0.1102
1:44794970:A:T	44	97.7	0.94	0.1026
1:44795050:T:A	31	90.3	0.6	0.05901
1:44796538:A:T	44	97.7	1	0.2567
1:44796582:G:A	44	100	1	0.2576
1:44796638:C:T	49	98	1	0.0276
1:44796644:C:T	49	100	1	0.1269
1:44796817:C:G	50	100	1	0.2402
1:44796862:G:A	50	100	1	0.09822
1:44797107:G:A	50	100	1	0.2576
1:44797932:T:C	46	91.3	1	0.494
1:44797987:T:A	39	94.9	0.89	0.04757
1:44798007:C:T	44	93.2	0.94	0.191
1:44798070:G:A	50	100	0.9	0.01344
1:44798873:T:G	50	100	1	0.2398
1:44799568:G:A	48	87.5	1	0.4993
1:44799926:A:T	50	100	0.9	0.01344
1:44801160:A:G	50	100	1	0.2397
1:44802026:G:C	50	100	0.99	0.0216
1:44802360:A:C	50	100	0.99	0.228
1:44802572:G:A	50	100	1	0.02251
1:44802684:C:A	50	100	1	0.2398
1:44802710:G:A	50	100	1	0.1287
1:44803661:A:G	50	98	0.99	0.06699
1:44804352:G:C	50	100	1	0.2398
1:44805061:G:T	50	100	1	0.1287
1:44805425:G:A	50	100	1	0.2393
1:44806156:T:C	50	100	1	0.1322
1:44806240:G:A	50	100	1	0.219
1:44807371:C:T	50	100	0.95	0.02179
1:44807859:A:G	50	100	0.96	0.02687
1:44808328:T:A	50	100	1	0.1167
1:44808586:C:T	50	100	0.99	0.0138
1:44809169:T:C	50	100	1	0.1238
1:44809366:C:T	50	100	0.98	0.06917
1:44809667:C:G	50	100	1	0.1236
1:44809780:C:G	50	100	1	0.02251
1:44809879:A:C	50	98	0.99	0.4869
1:44810755:G:A	50	100	0.99	0.1318
1:44810758:T:C	50	100	1	0.02251
1:44810948:A:G	50	100	0.98	0.1761
1:44811349:G:T	50	100	0.98	0.02378
1:44811472:C:T	50	100	0.97	0.1601
1:44812422:T:C	50	100	0.98	0.2478
1:44812692:C:T	50	98	0.98	0.02869
1:44813976:A:G	49	100	1	0.02324
1:44814044:G:C	50	100	0.98	0.498
1:44814141:T:C	50	92	0.99	0.2364
1:44814164:T:G	47	95.7	0.7	0.04267
1:44814224:C:T	46	91.3	0.71	0.03214
1:44814231:C:T	44	93.2	0.85	0.04466
1:44814255:T:C	48	95.8	0.9	0.04357
1:44814328:C:G	50	100	1	0.01126
1:44814388:C:T	50	100	0.94	0.02251
1:44814444:C:T	50	100	0.98	0.03522
1:44815036:C:T	50	100	0.94	0.02233
1:44815823:C:T	50	100	0.98	0.2362
1:44816096:G:A	49	100	0.98	0.2366
1:44816327:A:T	37	89.2	0.71	0.04611
1:44816480:T:A	39	100	0.72	0.0187
1:44816507:A:T	44	97.7	0.68	0.06028
1:44817210:G:A	50	100	0.98	0.0216
1:44817885:T:C	50	100	0.99	0.2493
1:44817986:T:G	50	98	0.99	0.1287
1:44818825:G:A	50	100	1	0.01398
1:44818883:A:G	50	92	0.97	0.2625
1:44819127:G:T	50	100	1	0.01126
1:44819376:A:C	50	100	0.99	0.2638
1:44819434:A:C	50	100	1	0.01816
1:44819674:C:T	45	100	0.99	0.2562
1:44819746:C:G	50	100	0.99	0.24
1:44819785:C:T	50	100	1	0.02179
1:44819813:C:G	50	98	1	0.08969
1:44819890:G:A	50	100	1	0.02378
1:44819891:G:A	50	100	0.97	0.02088
1:44819916:A:G	50	100	1	0.02179
1:44819976:C:T	50	100	1	0.2431
1:44819992:G:A	50	100	0.96	0.08388
1:44821300:C:T	50	100	1	0.496
1:44821634:A:G	50	100	0.98	0.01561
1:44822809:G:A	50	100	0.84	0.01126
1:44822855:C:G	50	100	1	0.2496
1:44823704:T:C	50	100	1	0.4998
1:44823726:G:A	50	100	1	0.02179
1:44823737:C:G	50	100	1	0.4918
1:44823914:G:A	50	100	1	0.2384
1:44824420:T:A	50	100	1	0.24
1:44825743:T:C	50	100	1	0.02179
1:44826004:C:A	50	98	1	0.08969
1:44826036:G:T	50	100	1	0.09895
1:44826236:G:A	50	100	1	0.2347
1:44826501:G:A	50	100	0.95	0.06191
1:44826811:C:T	50	98	1	0.08969
1:44827032:G:A	50	100	0.93	0.04067
1:44827194:G:A	50	100	1	0.1325
1:44827385:G:A	50	98	1	0.09023
1:44827418:G:A	50	100	1	0.02179
1:44827846:A:G	50	100	1	0.4989
1:44828080:T:C	50	100	1	0.2496
1:44828472:C:T	50	100	1	0.01144
1:44828484:T:C	50	100	1	0.4922
1:44829149:T:C	50	100	1	0.01053
1:44830584:A:C	50	100	1	0.01126
1:44830605:G:A	44	75	1	0.2362
1:44830974:G:A	50	100	1	0.01126
1:44831080:C:T	50	100	0.99	0.2493
1:44831911:C:T	50	100	0.93	0.01543
1:44832081:A:G	50	96	1	0.3411
1:44832580:T:C	50	98	0.98	0.01888
1:44833079:C:T	50	100	0.95	0.01543
1:44833378:G:C	50	100	1	0.2812
1:44833684:T:C	50	100	0.99	0.284
1:44833690:A:G	50	98	0.99	0.2841
1:44833840:C:T	50	100	1	0.2829
1:44833972:C:T	50	100	1	0.2168
1:44834176:A:G	50	100	1	0.2384
1:44834374:C:T	50	100	1	0.284
1:44834901:G:C	50	100	1	0.2168
1:44835185:T:C	50	100	1	0.2736
1:44835441:T:C	50	100	0.95	0.06463
1:44836063:G:A	50	100	1	0.2738
1:44836358:C:T	50	98	1	0.274
1:44836919:T:G	50	100	0.99	0.2741
1:44837122:G:A	50	100	0.99	0.2315
1:44837489:G:A	50	100	1	0.02233
1:44837850:G:A	50	100	1	0.218
1:44838287:G:A	50	100	1	0.01162
1:44838694:G:A	50	100	1	0.02378
1:44838734:T:C	50	98	0.98	0.2772
1:44839102:G:A	50	96	0.98	0.2584
1:44839287:G:A	50	100	1	0.05719
1:44839438:G:A	50	98	1	0.4461
1:44839820:G:C	50	100	0.98	0.1888
1:44840165:C:T	50	100	1	0.01017
1:44840351:C:T	49	98	0.99	0.4448
1:44840923:G:A	50	100	0.95	0.03885
1:44841203:A:C	45	82.2	0.95	0.295
1:44841834:G:A	50	100	1	0.445
1:44842737:G:A	50	100	1	0.4601
1:44842945:G:C	50	100	1	0.01162
1:44843417:C:T	50	100	1	0.01071
1:44843524:G:A	50	100	1	0.01035
1:44843777:C:T	50	100	1	0.445
1:44844562:T:C	50	100	1	0.4463
1:44845110:C:G	50	100	1	0.2983
1:44845556:C:G	50	100	1	0.4613
1:44846077:G:A	50	100	1	0.2867
1:44846595:T:A	50	100	1	0.1325
1:44846899:T:C	50	100	1	0.4437
1:44847133:A:G	50	100	1	0.445
1:44847195:G:A	50	100	1	0.2867
1:44847478:G:A	50	100	1	0.2983
1:44847796:G:A	50	100	1	0.4439
1:44847968:A:T	50	100	0.98	0.134
1:44848652:C:T	50	100	0.99	0.03014
1:44848836:G:A	50	100	1	0.0187
1:44849226:T:G	50	100	1	0.01162
1:44849305:C:G	50	100	1	0.445
1:44849647:C:T	50	100	1	0.09368
1:44851133:C:T	50	100	1	0.01216
1:44851232:C:T	50	98	0.98	0.224
1:44851720:G:A	50	100	1	0.2968
1:44852034:C:T	50	100	1	0.01725
1:44852115:A:T	50	96	0.99	0.02814
1:44852243:C:T	50	100	1	0.05773
1:44852398:T:G	50	100	1	0.2894
1:44852408:C:T	50	100	0.99	0.03014
1:44852669:C:T	50	100	1	0.09368
1:44853046:C:G	50	100	1	0.2996
1:44853080:C:T	50	100	1	0.4593
1:44853449:A:T	50	100	0.98	0.04012
1:44853525:G:C	50	100	1	0.2894
1:44853593:T:C	50	100	1	0.4593
1:44854007:G:T	49	91.8	0.99	0.09513
1:44854145:G:A	50	100	1	0.2981
1:44854291:C:T	50	100	1	0.2968
1:44854292:A:C	50	100	1	0.4592
1:44854679:C:T	50	100	1	0.01235
1:44855754:A:G	50	100	1	0.1028
1:44855808:C:T	50	100	1	0.2981
1:44855891:C:T	50	100	1	0.459
1:44856150:T:C	50	100	1	0.459
1:44856418:G:A	49	100	1	0.2979
1:44856619:A:G	50	100	1	0.1462
1:44857024:G:A	50	100	1	0.2878
1:44857138:A:G	50	100	1	0.459
1:44858215:A:C	50	100	1	0.459
1:44858341:A:C	50	98	1	0.09368
1:44858640:T:A	50	100	1	0.2976
1:44859524:G:A	50	100	1	0.01053
1:44859575:T:C	50	100	1	0.01053
1:44859878:C:T	50	100	1	0.144
1:44860004:C:T	50	100	1	0.01235
1:44860009:T:G	50	100	1	0.09368
1:44860313:C:T	50	100	1	0.01235
1:44860351:T:C	50	100	1	0.1576
1:44861266:G:A	50	98	0.99	0.05937
1:44861558:G:A	50	100	1	0.2878
1:44862022:A:G	50	100	0.97	0.1458
1:44862044:C:T	50	100	1	0.2525
1:44862256:C:T	50	100	1	0.01053
1:44862669:G:A	50	100	1	0.01053
1:44862967:G:A	50	100	1	0.09368
1:44863255:G:A	50	100	1	0.1155
1:44864414:T:C	50	100	1	0.01071
1:44865208:C:T	50	100	1	0.01162
1:44865540:C:A	50	100	1	0.09368
1:44866081:G:A	50	100	1	0.2878
1:44866304:T:A	49	100	0.99	0.2531
1:44866411:C:A	49	100	0.99	0.1567
1:44866504:G:A	50	100	1	0.01053
1:44867584:A:G	50	100	1	0.1342
1:44867822:T:A	50	98	1	0.4584
1:44867955:T:C	50	100	0.94	0.01743
1:44868047:G:A	50	100	1	0.1581
1:44868068:C:T	50	100	1	0.01307
1:44868725:G:T	50	98	1	0.0118
1:44869410:G:A	49	100	0.93	0.04139
1:44869438:A:T	50	100	1	0.01235
1:44869475:C:T	50	100	1	0.0118
1:44869714:C:T	50	100	1	0.1342
1:44870017:C:T	50	100	1	0.01162
1:44870081:C:T	50	100	0.99	0.01053
1:44871296:G:A	50	100	1	0.01162
1:44871355:G:C	50	100	1	0.0118
1:44871461:G:T	50	100	1	0.1598
1:44872146:T:C	50	100	1	0.1589
1:44872363:T:A	50	100	1	0.01053
1:44872463:C:T	50	100	1	0.1585
1:44872691:C:G	50	100	1	0.1342
1:44873097:C:T	50	100	1	0.01471
1:44873401:G:A	50	100	1	0.1581
1:44873448:C:T	50	100	1	0.01053
1:44873471:A:G	50	100	1	0.01053
1:44873651:T:A	50	100	0.99	0.4597
1:44874010:G:T	50	100	0.99	0.01162
1:44874610:C:T	50	100	1	0.4584
1:44874670:A:C	50	100	0.96	0.05556
1:44875031:T:C	50	100	0.98	0.2246
1:44875937:G:A	50	100	0.99	0.1367
1:44876031:C:T	49	100	1	0.01053
1:44876309:T:C	50	100	0.98	0.02269
1:44876425:T:C	50	100	1	0.01053
1:44876430:G:C	50	100	1	0.2874
1:44876671:G:A	50	100	1	0.1167
1:44876683:C:G	50	100	1	0.4579
1:44876723:T:G	50	100	0.92	0.01235
1:44876887:C:T	49	85.7	0.98	0.1284
1:44877053:C:T	50	100	0.94	0.0394
1:44877067:A:G	50	100	1	0.4582
1:44877198:A:C	49	87.8	0.99	0.2869
1:44877202:A:C	49	87.8	1	0.2867
1:44877206:A:C	50	88	0.99	0.2845
1:44877209:A:C	50	98	0.96	0.05356
1:44877220:A:C	50	86	1	0.2874
1:44877292:G:C	50	100	1	0.1347
1:44878543:G:A	50	96	1	0.2867
1:44879774:T:A	50	100	1	0.1347
1:44879809:T:C	50	100	1	0.01253
1:44880122:C:T	50	100	1	0.01235
1:44880540:G:A	50	100	1	0.01144
1:44881236:T:A	50	100	1	0.01053
1:44881419:G:A	50	100	1	0.01053
1:44883082:C:T	50	100	1	0.01144
1:44883316:C:T	49	100	1	0.01198
1:44883557:G:T	50	100	1	0.1294
1:44883701:G:A	50	100	1	0.01053
1:44883791:C:T	50	100	0.95	0.01107
1:44884356:C:A	50	100	1	0.2852
1:44884999:C:T	50	100	1	0.01144
1:44885456:G:A	50	100	1	0.2858
1:44885461:A:G	50	100	1	0.02324
1:44885651:C:T	50	98	0.98	0.02977
1:44886270:G:A	50	100	1	0.01144
1:44886300:C:T	50	100	1	0.01071
1:44886477:A:G	50	98	0.93	0.0256
1:44886826:C:T	50	100	1	0.01144
1:44887171:G:C	50	100	1	0.2558
1:44887612:C:T	50	100	1	0.1169
1:44888004:T:A	50	100	1	0.2558
1:44888088:T:C	50	100	1	0.4577
1:44888277:C:T	50	100	0.99	0.02124
1:44888730:T:A	50	100	1	0.01053
1:44888781:G:T	50	98	1	0.2266
1:44888960:G:A	50	100	0.98	0.02288
1:44889348:G:C	50	100	1	0.2558
1:44889390:G:A	50	100	1	0.0906
1:44889638:C:T	50	98	1	0.0906
1:44889678:G:A	50	100	1	0.2249
1:44890120:G:C	50	98	1	0.0906
1:44890180:G:A	50	100	1	0.0906
1:44890966:C:T	50	100	1	0.2558
1:44891097:T:A	50	100	1	0.01452
1:44891642:A:G	50	100	1	0.01888
1:44891813:A:G	50	100	0.98	0.1211
1:44892320:T:C	50	98	0.99	0.1097
1:44892459:A:G	50	100	1	0.01071
1:44892855:T:C	50	100	1	0.4581
1:44893244:T:C	50	100	1	0.01053
1:44893445:G:A	50	100	1	0.01888
1:44894335:T:C	50	100	1	0.01761
1:44894615:T:G	50	100	1	0.4579
1:44894986:A:C	50	100	1	0.1316
1:44895229:G:C	50	100	1	0.01761
1:44895406:C:T	50	100	0.98	0.09513
1:44895524:C:A	50	100	0.79	0.01289
1:44895526:C:A	50	90	0.85	0.06572
1:44895528:C:A	50	82	0.88	0.4726
1:44895530:A:C	50	98	0.94	0.07571
1:44896773:T:C	50	100	1	0.09495
1:44897320:T:C	50	100	0.99	0.2251
1:44897578:G:A	50	98	1	0.0906
1:44897628:G:C	50	100	1	0.2553
1:44897862:G:A	50	100	1	0.2859
1:44897901:T:C	50	100	1	0.01761
1:44898215:T:C	50	100	1	0.2371
1:44898362:C:T	50	100	1	0.01761
1:44898460:A:G	50	100	1	0.2264
1:44898836:A:G	50	100	0.87	0.01543
1:44898955:C:A	50	100	1	0.01797
1:44899114:T:C	50	100	1	0.2255
1:44899304:C:T	50	100	0.85	0.01344
1:44899433:A:C	50	98	1	0.2558
1:44899697:G:A	50	98	1	0.08097
1:44899988:A:C	50	100	1	0.01053
1:44900162:A:G	50	100	1	0.2859
1:44900444:T:A	50	100	1	0.01071
1:44900575:C:T	50	98	1	0.01216
1:44900651:T:A	50	98	0.99	0.2369
1:44900715:T:C	50	100	1	0.01452
1:44900781:A:G	50	100	1	0.1336
1:44900817:C:T	50	100	1	0.0906
1:44900818:A:G	50	100	0.99	0.2277
1:44901478:T:C	50	100	1	0.1547
1:44901619:C:T	48	100	1	0.01761
1:44901751:G:A	50	100	1	0.1547
1:44901858:C:T	50	100	1	0.01053
1:44901913:A:C	50	98	1	0.0906
1:44902405:G:A	50	100	1	0.01761
1:44902538:C:T	50	100	1	0.1314
1:44902771:C:T	50	100	1	0.2558
1:44902821:T:C	47	100	1	0.1549
1:44903414:A:G	50	100	1	0.2453
1:44903434:A:G	50	100	0.99	0.2253
1:44903876:C:A	50	100	1	0.1334
1:44904070:C:T	50	100	1	0.01761
1:44905488:G:A	50	100	1	0.2455
1:44905762:T:C	50	100	0.98	0.03704
1:44906340:G:C	50	100	1	0.01761
1:44907286:G:A	50	100	0.96	0.02251
1:44907566:C:T	50	100	1	0.1314
1:44907784:G:A	50	100	1	0.01107
1:44907791:A:G	50	100	1	0.1547
1:44907994:G:A	50	100	1	0.2859
1:44908537:C:T	50	100	1	0.1318
1:44909242:T:A	50	100	1	0.01761
1:44909654:G:A	50	100	1	0.1523
1:44909853:C:T	50	100	1	0.4573
1:44909878:G:A	50	100	1	0.1318
1:44910162:T:C	50	100	1	0.1316
1:44910374:C:T	50	100	1	0.152
1:44910560:C:A	50	100	0.96	0.4515
1:44910620:C:G	50	98	1	0.09786
1:44910852:T:C	50	100	1	0.1149
1:44911065:G:A	50	100	1	0.4185
1:44911095:T:G	50	100	1	0.01107
1:44911490:T:G	50	100	0.98	0.05955
1:44911611:A:G	50	98	1	0.08805
1:44911920:T:C	49	100	1	0.01216
1:44912689:C:T	50	100	1	0.1518
1:44913080:A:G	50	100	1	0.1518
1:44913095:A:G	49	100	1	0.01089
1:44913761:C:G	48	100	1	0.01126
1:44913888:A:G	50	100	1	0.4188
1:44914405:T:C	50	100	1	0.1509
1:44914468:T:G	50	100	1	0.01053
1:44914782:T:G	50	100	1	0.1509
1:44914799:C:T	50	100	1	0.01053
1:44914940:C:T	50	98	0.96	0.04938
1:44915024:C:T	44	97.7	0.99	0.13
1:44915056:T:C	46	100	1	0.1304
1:44915093:G:A	50	100	0.97	0.04158
1:44915243:C:T	50	100	1	0.4192
1:44915351:A:G	50	100	1	0.4188
1:44915538:A:T	50	100	1	0.01053
1:44915540:T:A	48	100	0.98	0.1872
1:44915579:C:G	50	100	1	0.1509
1:44915743:A:G	50	100	1	0.3212
1:44916022:T:C	50	100	1	0.2544
1:44916561:C:T	50	100	1	0.1284
1:44916650:C:A	50	100	1	0.4188
1:44916853:A:C	50	100	1	0.01126
1:44917237:T:C	50	100	1	0.3214
1:44917300:C:G	50	100	1	0.01253
1:44917704:G:T	49	98	1	0.248
1:44918049:A:G	49	100	1	0.09749
1:44918209:G:C	50	100	1	0.01398
1:44918660:G:T	50	100	1	0.3214
1:44918826:G:C	50	100	1	0.2596
1:44918959:C:T	50	100	1	0.1509
1:44919028:G:A	50	100	1	0.01253
1:44919145:C:T	50	100	1	0.1509
1:44919147:A:G	50	100	1	0.1304
1:44919785:C:T	50	100	1	0.01053
1:44919866:G:A	50	96	1	0.1445
1:44920369:T:C	50	98	0.96	0.05301
1:44921034:T:C	50	100	1	0.1514
1:44921087:C:A	50	100	1	0.1511
1:44921513:T:C	50	100	1	0.01253
1:44921896:A:T	50	98	0.72	0.01017
1:44921899:T:A	50	98	0.97	0.04975
1:44921927:T:A	50	98	1	0.09768
1:44922160:C:T	50	100	1	0.1305
1:44922358:G:T	50	100	1	0.01253
1:44922460:G:A	50	100	1	0.3214
1:44922678:A:G	50	100	1	0.09768
1:44922903:C:T	49	100	1	0.01071
1:44923976:T:C	50	100	1	0.01253
1:44924379:A:C	49	100	1	0.4188
1:44925658:G:A	50	100	1	0.09768
1:44925794:C:A	50	100	0.98	0.1587
1:44925989:G:A	50	100	1	0.2598
1:44926268:C:A	50	100	0.99	0.4764
1:44926491:T:C	50	100	1	0.01253
1:44927101:T:G	50	100	1	0.1285
1:44927283:C:T	50	100	1	0.01253
1:44927605:A:G	50	100	1	0.1512
1:44927747:T:A	50	100	1	0.1512
1:44927841:C:T	50	100	1	0.01071
1:44927957:T:C	50	100	1	0.01253
1:44928584:A:G	50	100	1	0.1307
1:44928638:T:G	50	100	1	0.01507
1:44928697:A:G	50	100	1	0.3206
1:44928950:A:G	50	100	1	0.01126
1:44929060:A:C	50	100	1	0.01416
1:44930516:C:T	50	100	1	0.1512
1:44930666:A:G	50	100	1	0.1512
1:44930704:A:G	50	100	1	0.1512
1:44931119:T:C	50	100	1	0.01253
1:44931247:G:A	50	100	1	0.3206
1:44931428:T:C	50	100	1	0.3206
1:44931776:C:T	50	100	1	0.1512
1:44932367:T:G	50	100	1	0.01053
1:44932854:C:T	50	100	1	0.1512
1:44933434:C:G	50	100	1	0.01253
1:44933484:G:A	50	100	0.98	0.0423
1:44933956:C:T	48	100	1	0.01253
1:44934032:G:T	48	100	1	0.1307
1:44934074:A:T	48	100	1	0.1322
1:44934077:G:A	48	100	1	0.01416
1:44934221:C:T	50	100	1	0.1512
1:44934225:G:A	50	100	0.96	0.01344
1:44934591:A:G	50	100	0.98	0.1512
1:44934600:G:A	50	100	1	0.01253
1:44934746:C:T	50	100	1	0.01979
1:44934981:G:A	50	100	0.98	0.06881
1:44935155:T:C	50	100	1	0.1307
1:44935387:T:C	50	100	1	0.01053
1:44935454:T:A	50	100	1	0.01253
1:44935748:A:G	50	100	1	0.1512
1:44936024:A:G	50	100	1	0.01253
1:44936072:A:C	50	100	1	0.1307
1:44937606:G:A	50	100	1	0.3204
1:44937840:C:T	49	100	1	0.0423
1:44937989:A:T	48	100	1	0.419
1:44938057:G:T	50	100	0.99	0.3204
1:44938502:G:C	50	96	0.96	0.1113
1:44938552:G:A	50	100	1	0.3206
1:44938566:C:T	50	100	1	0.09713
1:44938641:G:A	50	100	1	0.03686
1:44938698:A:G	50	100	0.99	0.2389
1:44938908:T:G	50	98	0.74	0.01344
1:44938943:T:C	50	100	1	0.1447
1:44939290:T:G	50	100	1	0.01253
1:44939355:C:T	50	100	1	0.01253
1:44939385:A:G	50	100	1	0.1512
1:44939693:A:T	50	100	1	0.1307
1:44939724:T:C	50	98	1	0.07389
1:44939971:G:A	50	98	1	0.09749
1:44940174:G:C	50	100	1	0.01071
1:44940385:G:A	50	100	1	0.01053
1:44940549:C:T	50	100	1	0.3206
1:44940720:G:A	50	100	1	0.1144
1:44940888:C:T	50	100	1	0.1307
1:44941241:G:A	50	100	1	0.01253
1:44941267:C:T	50	100	1	0.01398
1:44942108:T:C	50	100	1	0.1501
1:44942356:T:A	44	95.5	1	0.2478
1:44942597:T:C	50	98	0.98	0.1589
1:44942887:C:G	50	100	1	0.15
1:44943016:C:T	50	100	0.87	0.01471
1:44943152:C:T	49	100	1	0.1294
1:44943196:A:T	50	100	1	0.01053
1:44943235:C:T	50	98	1	0.09768
1:44943753:C:T	50	100	1	0.09768
1:44943871:C:T	50	100	1	0.09768
1:44944246:C:T	50	100	1	0.01253
1:44945641:G:A	50	100	1	0.1091
1:44945725:A:G	50	100	1	0.01271
1:44945880:T:G	50	100	1	0.4207
1:44946110:G:A	50	98	1	0.09768
1:44946217:A:C	50	100	1	0.3204
1:44946312:A:G	50	100	1	0.01253
1:44947750:C:A	50	100	0.94	0.01253
1:44947961:C:T	50	100	1	0.1294
1:44948174:A:G	50	100	1	0.15
1:44948552:A:T	50	98	0.9	0.01489
1:44948761:T:C	50	100	1	0.15
1:44948959:C:G	50	100	1	0.3204
1:44949423:T:C	50	100	1	0.2475
1:44950772:T:C	50	100	1	0.01707
1:44950949:G:A	50	100	1	0.09713
1:44950969:G:A	50	100	1	0.3204
1:44951228:G:A	50	100	1	0.1561
1:44951512:T:C	50	100	1	0.4205
1:44951811:G:A	50	98	0.92	0.04031
1:44951912:C:T	49	100	1	0.01253
1:44952111:C:T	50	100	1	0.0138
1:44952215:G:A	48	97.9	0.85	0.01471
1:44952690:C:T	50	100	1	0.1142
1:44952842:A:G	50	98	1	0.1561
1:44952900:C:T	50	100	1	0.01253
1:44953090:G:A	50	100	1	0.01253
1:44953131:C:A	50	100	1	0.156
1:44953343:T:C	50	100	1	0.3204
1:44953493:C:A	50	100	1	0.01253
1:44953553:T:C	50	100	1	0.01289
1:44953598:G:A	50	100	1	0.156
1:44953645:T:C	50	100	1	0.01253
1:44953706:C:T	50	100	1	0.4207
1:44953941:C:T	50	100	1	0.156
1:44953966:C:G	50	100	1	0.1558
1:44954195:C:T	50	100	1	0.01253
1:44954691:C:G	50	100	1	0.156
1:44955388:G:C	50	100	1	0.01253
1:44955520:C:T	50	100	1	0.3174
1:44955765:C:G	50	100	1	0.01253
1:44956140:T:A	50	100	0.99	0.05773
1:44956157:T:A	50	100	1	0.1741
1:44956476:C:T	50	100	1	0.08388
1:44956675:T:G	50	100	1	0.01253
1:44957025:G:C	50	100	1	0.1741
1:44957049:A:G	50	100	1	0.4207
1:44957588:T:C	50	100	1	0.1741
1:44958114:G:A	50	100	1	0.09622
1:44958116:C:T	50	100	1	0.01053
1:44958147:G:A	50	100	1	0.01253
1:44958271:A:G	50	100	1	0.1743
1:44958684:G:A	50	100	1	0.01198
1:44958709:A:G	50	100	1	0.1743
1:44958837:G:C	50	100	1	0.2591
1:44958847:A:T	50	100	1	0.01253
1:44958883:C:T	50	100	1	0.01253
1:44958986:A:G	50	100	1	0.01198
1:44959633:C:G	50	100	1	0.1743
1:44960267:T:C	50	100	1	0.3204
1:44960325:C:T	50	100	1	0.4205
1:44960366:G:A	50	100	1	0.01144
1:44960415:G:A	50	100	1	0.01979
1:44960494:C:A	50	100	1	0.01253
1:44960521:C:T	50	100	1	0.1743
1:44960544:C:G	50	100	1	0.01253
1:44960592:C:T	50	100	1	0.1498
1:44960629:C:T	50	100	1	0.01089
1:44961085:T:C	50	100	1	0.1743
1:44961252:G:A	50	100	1	0.01253
1:44961396:C:T	50	100	1	0.08388
1:44961472:A:G	50	100	1	0.2587
1:44961480:C:T	50	100	1	0.1195
1:44961898:A:G	50	100	1	0.01253
1:44961974:T:C	50	100	1	0.1743
1:44962204:A:T	50	98	1	0.08025
1:44962255:G:A	50	98	0.74	0.01307
1:44962467:C:G	50	100	1	0.1195
1:44962471:G:A	50	100	1	0.1498
1:44962928:G:A	50	100	1	0.01634
1:44963235:A:C	50	100	1	0.01053
1:44963271:G:A	50	100	0.99	0.2422
1:44963693:T:C	50	100	1	0.01216
1:44963785:C:A	50	100	1	0.122
1:44963928:C:T	50	100	1	0.1743
1:44964010:T:A	50	100	1	0.1498
1:44964067:A:G	50	100	0.99	0.1636
1:44964173:C:G	50	100	1	0.01253
1:44964215:A:G	50	100	1	0.01289
1:44964546:C:T	50	100	1	0.3204
1:44964557:A:G	50	100	1	0.01271
1:44965742:C:T	50	100	1	0.08388
1:44965919:T:C	50	100	1	0.1432
1:44965945:T:C	50	100	1	0.3204
1:44965992:A:G	50	100	1	0.2582
1:44966211:A:G	50	100	1	0.1743
1:44966255:T:C	50	98	0.99	0.2429
1:44966330:T:C	50	100	0.96	0.04956
1:44966387:C:T	50	100	1	0.01271
1:44966666:A:G	50	100	1	0.01416
1:44966720:T:C	50	100	1	0.1412
1:44966964:C:T	50	100	1	0.01271
1:44967049:C:T	50	100	0.99	0.1743
1:44967172:C:T	50	100	1	0.1743
1:44967466:C:T	50	98	1	0.1498
1:44967843:G:A	50	100	1	0.01253
1:44968017:G:A	50	100	1	0.01053
1:44968767:T:C	50	100	1	0.1747
1:44968830:G:A	50	100	1	0.01198
1:44969049:C:T	50	100	1	0.01053
1:44969169:C:T	50	100	1	0.01253
1:44969516:T:C	50	100	1	0.01253
1:44969820:C:A	50	100	1	0.4225
1:44970283:C:G	50	100	1	0.4201
1:44970372:C:T	50	100	1	0.01053
1:44970649:T:C	50	100	1	0.01253
1:44970894:C:A	50	100	1	0.4043
1:44970897:A:C	50	100	1	0.01253
1:44970997:C:T	50	100	1	0.4043
1:44971389:A:T	50	98	1	0.0837
1:44971530:C:T	50	100	1	0.01253
1:44971654:G:A	50	100	1	0.01053
1:44971732:T:C	50	100	1	0.0118
1:44972141:C:T	50	100	1	0.01289
1:44972250:A:C	49	93.9	0.8	0.0276
1:44972268:T:C	49	100	0.9	0.01834
1:44972499:A:C	50	100	1	0.4043
1:44972809:G:A	50	100	1	0.3204
1:44972826:G:A	50	100	1	0.4049
1:44973035:T:C	50	100	1	0.01289
1:44973205:T:C	50	100	1	0.4201
1:44973373:C:G	50	100	1	0.4043
1:44974152:C:G	50	100	1	0.429
1:44974202:A:G	50	100	1	0.429
1:44974223:C:T	50	100	1	0.01071
1:44974260:T:C	50	98	1	0.0837
1:44974313:A:C	50	100	1	0.4415
1:44974345:T:A	50	100	1	0.429
1:44974422:C:T	50	100	1	0.01144
1:44974423:G:A	50	100	0.96	0.06118
1:44974645:T:A	50	100	1	0.0837
1:44974768:A:G	50	100	1	0.0118
1:44974818:A:G	50	100	1	0.01325
1:44975153:C:G	50	100	1	0.1369
1:44975268:C:T	50	100	0.98	0.1589
1:44975300:G:A	50	100	1	0.1218
1:44975346:A:G	50	100	1	0.01144
1:44975369:C:T	50	100	1	0.09931
1:44975455:T:C	50	100	1	0.4292
1:44975498:C:T	50	100	1	0.4292
1:44975622:A:G	50	100	1	0.1218
1:44975645:G:C	50	100	1	0.4207
1:44975798:C:T	50	98	1	0.08424
1:44975992:T:C	50	100	1	0.3204
1:44976244:T:C	49	100	1	0.4292
1:44976445:C:A	50	98	1	0.0837
1:44976713:A:C	50	100	1	0.4292
1:44977164:T:C	50	100	1	0.01325
1:44977351:C:T	50	100	1	0.01325
1:44977393:C:T	50	100	1	0.01325
1:44977430:A:C	50	100	1	0.3204
1:44977665:A:T	50	98	1	0.4292
1:44977977:C:T	50	100	0.97	0.0719
1:44978094:G:A	50	100	0.99	0.4043
1:44978100:G:A	50	100	1	0.01053
1:44978222:T:C	50	100	1	0.4426
1:44978366:G:A	50	100	1	0.4058
1:44978464:T:C	50	100	1	0.0837
1:44979011:C:T	50	100	1	0.429
1:44979324:C:T	50	100	1	0.429
1:44979496:A:G	49	100	1	0.01362
1:44979579:T:G	50	100	1	0.4424
1:44979638:G:A	50	100	1	0.3204
1:44979716:C:A	50	100	1	0.4043
1:44979784:C:T	50	100	1	0.1371
1:44980320:C:T	50	100	1	0.3206
1:44980461:C:A	50	100	1	0.4424
1:44980649:G:A	50	100	1	0.01507
1:44980787:T:C	50	98	1	0.429
1:44981238:C:T	50	100	1	0.01235
1:44981797:G:C	50	100	1	0.429
1:44981867:G:A	50	100	1	0.1369
1:44981886:G:A	50	98	1	0.0837
1:44981960:A:G	49	100	0.99	0.06155
1:44982127:C:T	50	100	1	0.3203
1:44982607:T:C	50	100	1	0.01053
1:44982608:T:G	50	100	1	0.01053
1:44982622:C:T	50	100	1	0.4288
1:44983251:C:T	50	100	1	0.0837
1:44983376:C:T	50	100	1	0.3201
1:44983403:C:T	50	100	1	0.0118
1:44983702:T:C	50	100	1	0.01344
1:44983799:C:T	50	100	1	0.4283
1:44983910:G:A	50	100	1	0.3199
1:44984055:C:T	50	100	1	0.4285
1:44984114:A:G	50	100	1	0.4285
1:44984183:A:T	50	100	1	0.01307
1:44984217:C:T	50	100	1	0.1371
1:44984270:A:G	50	100	1	0.1371
1:44984537:T:C	50	100	1	0.01344
1:44984754:T:C	50	100	1	0.01053
1:44984847:C:T	48	97.9	1	0.1166
1:44984962:G:A	49	98	1	0.08188
1:44984964:G:A	50	100	1	0.01053
1:44985033:C:T	49	98	1	0.3197
1:44985096:G:A	50	98	1	0.3197
1:44985101:C:T	50	100	1	0.4283
1:44985163:T:C	50	100	1	0.4283
1:44985805:C:T	50	100	1	0.4009
1:44986137:T:C	47	80.9	0.94	0.2072
1:44986138:C:T	48	87.5	1	0.3192
1:44986144:T:C	50	100	1	0.1387
1:44986555:G:C	50	100	1	0.4107
1:44986664:T:A	50	100	1	0.01289
1:44986888:G:C	50	100	1	0.01053
1:44987112:C:G	50	100	1	0.01289
1:44987240:C:T	50	100	1	0.01344
1:44987339:C:T	50	98	1	0.08351
1:44987466:C:A	50	100	1	0.4365
1:44987493:C:A	50	100	1	0.4363
1:44988221:A:C	50	100	1	0.4363
1:44988405:A:G	50	100	1	0.08351
1:44989293:C:T	50	100	1	0.01961
1:44989408:C:T	50	98	1	0.01053
1:44989503:T:C	50	100	1	0.4365
1:44989613:C:T	50	100	1	0.4365
1:44989856:A:G	50	100	0.99	0.09622
1:44989870:G:T	50	100	1	0.01053
1:44989916:G:C	50	100	1	0.01289
1:44989927:G:C	50	100	0.98	0.01344
1:44990401:G:A	50	100	1	0.01162
1:44990469:C:A	50	100	1	0.4032
1:44990471:G:A	50	100	1	0.3195
1:44990625:G:A	50	100	0.99	0.1521
1:44990667:T:C	50	100	1	0.0837
1:44990673:T:C	50	100	1	0.4365
1:44990792:A:G	50	100	1	0.4112
1:44991468:T:C	50	100	1	0.4112
1:44991476:C:T	50	100	1	0.4365
1:44991606:C:T	50	100	1	0.4365
1:44991637:A:G	50	100	1	0.01289
1:44991714:A:G	50	100	0.99	0.1385
1:44992009:G:A	50	100	1	0.4365
1:44992036:G:A	50	100	1	0.4365
1:44992201:G:A	50	100	1	0.4114
1:44992244:C:T	50	100	1	0.01416
1:44992489:G:C	49	98	0.71	0.01253
1:44992504:G:A	50	98	0.83	0.01126
1:44992672:G:A	49	100	1	0.4363
1:44992916:C:T	50	100	1	0.437
1:44992925:G:A	50	100	0.99	0.1409
1:44992950:C:T	50	100	1	0.01035
1:44992953:G:A	50	100	0.99	0.159
1:44993128:C:T	50	100	0.99	0.1385
1:44993167:C:T	50	100	0.93	0.01289
1:44993371:G:A	50	100	1	0.01289
1:44993613:C:T	50	100	0.98	0.06082
1:44993790:T:C	50	100	1	0.01035
1:44994261:C:T	50	100	1	0.01289
1:44994765:G:A	50	100	1	0.01961
1:44994855:A:G	50	100	1	0.01961
1:44994911:C:T	50	100	1	0.4232
1:44994922:T:C	50	100	1	0.4366
1:44995090:C:T	50	100	1	0.4366
1:44995160:A:G	50	100	0.99	0.411
1:44995219:T:C	50	100	1	0.01979
1:44995317:A:G	50	100	0.99	0.152
1:44996397:A:G	50	100	1	0.01017
1:44996405:C:T	50	100	1	0.08333
1:44996488:G:T	49	100	0.98	0.132
1:44996584:G:A	50	100	0.98	0.1358
1:44996811:T:C	50	98	0.96	0.02342
1:44996812:G:A	50	98	1	0.02342
1:44996938:C:T	50	98	1	0.0935
1:44996939:G:A	50	100	1	0.01162
1:44996969:C:T	50	98	1	0.2554
1:44997131:G:A	50	100	0.97	0.01216
1:44997255:C:T	50	96	0.99	0.264
1:44997828:T:G	50	100	0.99	0.3321
1:44998186:C:T	50	98	1	0.0915
1:44998617:C:T	50	100	1	0.3233
1:44998778:A:C	49	91.8	0.99	0.3235
1:44998994:C:T	50	100	0.96	0.01216
1:44999073:C:G	50	100	1	0.0915
1:44999525:T:C	50	100	1	0.01452
1:45000160:C:T	50	100	0.99	0.4762
1:45000839:T:C	50	100	1	0.4227
1:45000901:C:G	50	100	0.99	0.3233
1:45001255:C:A	50	100	0.99	0.4762
1:45001829:A:G	50	100	1	0.1006
1:45001944:T:C	50	100	1	0.01162
1:45001990:G:A	50	100	1	0.476
1:45002934:A:G	50	100	1	0.4346
1:45002959:A:T	50	100	1	0.01162
1:45003483:C:T	50	100	1	0.08043
1:45003489:G:A	50	98	1	0.09168
1:45003504:A:T	50	100	1	0.05211
1:45003914:G:A	50	100	1	0.08261
1:45004458:T:C	50	98	1	0.1055
1:45004831:G:A	50	96	1	0.08606
1:45005690:G:A	50	100	1	0.3235
1:45006375:G:A	50	100	1	0.05447
1:45006463:G:A	50	100	0.99	0.01162
1:45006497:C:T	50	98	1	0.4334
1:45006508:T:C	50	100	1	0.01107
1:45007392:C:T	50	100	1	0.09168
1:45007644:C:T	50	98	1	0.4334
1:45007720:T:C	50	100	1	0.4228
1:45007943:C:T	50	98	0.98	0.09168
1:45008192:G:A	50	100	0.99	0.01071
1:45008336:T:C	50	100	1	0.3235
1:45008393:G:A	50	98	1	0.09187
1:45008485:G:A	50	98	1	0.4677
1:45009078:A:T	50	100	1	0.4228
1:45009083:C:G	50	100	1	0.4225
1:45009606:G:A	50	100	1	0.09187
1:45010397:C:A	50	100	1	0.01253
1:45010817:A:G	50	100	1	0.4228
1:45010991:G:A	50	98	1	0.331
1:45011446:C:G	50	100	1	0.09168
1:45011467:C:A	50	100	0.94	0.01235
1:45011569:C:T	50	100	1	0.09168
1:45011973:A:G	50	100	0.96	0.04938
1:45011974:G:A	50	98	1	0.0915
1:45012003:T:A	50	100	1	0.3312
1:45012132:T:G	50	100	1	0.03431
1:45012761:C:T	50	100	1	0.3313
1:45013827:G:C	50	98	1	0.09604
1:45014037:A:G	50	98	1	0.09604
1:45014100:G:T	50	100	1	0.3259
1:45014202:G:T	50	100	1	0.0118
1:45015061:C:T	50	100	1	0.0118
1:45015157:T:C	50	100	1	0.3273
1:45015233:A:C	50	100	0.96	0.06264
1:45015879:A:G	50	100	1	0.0187
1:45016181:C:T	50	100	1	0.04866
1:45016332:T:C	50	100	1	0.01126
1:45016333:C:A	50	100	1	0.01107
1:45016450:G:C	50	100	1	0.01107
1:45016794:C:G	50	98	0.96	0.05537
1:45017685:C:T	50	100	1	0.09114
1:45018140:C:G	50	98	0.97	0.04775
1:45019003:G:A	50	100	1	0.01107
1:45019797:A:G	50	100	1	0.01107
1:45020600:T:C	50	100	1	0.455
1:45021149:C:T	50	98	1	0.09114
1:45021335:T:G	50	100	1	0.0187
1:45021579:C:G	50	100	1	0.3293
1:45021692:T:C	50	98	1	0.09114
1:45021815:T:C	50	100	1	0.3293
1:45022139:A:T	50	88	0.85	0.1113
1:45022540:G:A	50	100	1	0.3306
1:45022919:T:C	50	100	1	0.09114
1:45022954:A:G	50	100	1	0.4581
1:45023438:C:T	50	100	1	0.3306
1:45023598:C:T	50	100	1	0.01107
1:45023635:T:C	50	100	0.97	0.02142
1:45023802:G:A	50	98	1	0.04684
1:45024221:G:C	50	100	1	0.4655
1:45024230:G:A	50	100	1	0.06173
1:45024239:G:A	50	100	0.94	0.01979
1:45024336:C:T	50	100	1	0.3479
1:45024741:G:A	50	100	1	0.01107
1:45025374:T:C	50	100	1	0.09114
1:45025832:A:G	50	100	0.97	0.2627
1:45026186:C:A	50	100	1	0.04103
1:45026421:A:T	50	100	1	0.3312
1:45027074:T:C	50	100	1	0.01725
1:45027428:C:T	50	100	1	0.09114
1:45027662:A:G	50	100	0.96	0.01107
1:45028467:C:T	50	100	1	0.0187
1:45028531:C:G	50	100	1	0.01162
1:45028625:A:G	50	100	0.96	0.01144
1:45028777:T:A	50	100	0.98	0.04866
1:45029078:T:C	50	100	1	0.3479
1:45029131:C:A	50	100	1	0.01452
1:45029156:C:G	50	100	1	0.4581
1:45029503:A:G	50	100	1	0.01416
1:45029523:G:A	50	100	1	0.4655
1:45029569:C:T	50	100	1	0.0118
1:45030445:C:T	50	100	1	0.01107
1:45030476:C:A	50	100	1	0.3479
1:45030526:C:T	50	100	1	0.0118
1:45030723:A:G	50	100	1	0.3479
1:45030996:G:A	50	100	1	0.06391
1:45031336:T:C	50	100	1	0.01144
1:45031382:G:C	50	100	1	0.01162
1:45032509:C:A	50	98	1	0.4581
1:45032554:C:T	50	100	1	0.3308
1:45032733:C:T	50	100	0.98	0.1015
1:45032777:G:A	50	100	0.98	0.01452
1:45033141:C:T	50	100	1	0.06935
1:45033830:T:C	50	100	1	0.4651
1:45033975:C:T	50	98	1	0.3306
1:45034134:A:G	50	100	1	0.01144
1:45034622:A:G	50	100	1	0.465
1:45034731:T:C	50	100	1	0.01107
1:45034881:A:G	50	100	0.98	0.07662
1:45034993:G:A	50	100	0.99	0.4648
1:45035983:G:A	50	100	1	0.01089
1:45036822:G:A	50	100	1	0.0532
1:45036880:C:T	50	100	0.98	0.04884
1:45037203:T:C	49	100	1	0.3486
1:45037539:C:T	50	100	0.99	0.04956
1:45037880:G:A	50	100	1	0.4337
1:45037914:T:C	50	100	0.98	0.01743
1:45037967:G:A	50	100	1	0.3312
1:45038852:T:A	50	100	1	0.4187
1:45039014:G:A	50	100	0.98	0.01126
1:45039048:G:C	50	100	1	0.4187
1:45039134:C:T	50	100	1	0.05283
1:45039186:G:T	50	100	1	0.04884
1:45039710:A:T	50	100	0.97	0.01725
1:45039745:C:G	50	100	1	0.08932
1:45039796:C:T	50	100	1	0.01725
1:45039865:C:T	50	100	1	0.08932
1:45040007:T:C	50	100	1	0.01107
1:45041252:A:G	50	100	1	0.08914
1:45041292:G:T	50	100	0.99	0.128
1:45041464:T:C	50	100	0.99	0.3491
1:45041507:G:T	50	100	1	0.08914
1:45041511:C:T	50	100	1	0.08914
1:45042216:A:T	50	100	1	0.01107
1:45042634:G:A	50	100	0.99	0.3491
1:45044040:A:G	50	100	0.99	0.4139
1:45044067:G:A	50	98	0.99	0.3355
1:45044295:A:G	50	96	0.97	0.167
1:45044581:G:A	50	100	1	0.04975
1:45044950:G:A	50	100	1	0.01107
1:45044988:A:G	50	100	1	0.06954
1:45045427:T:C	50	100	1	0.05864
1:45045629:C:T	50	96	0.96	0.1905
1:45045678:T:C	50	98	1	0.06863
1:45047400:T:C	50	100	0.99	0.1318
1:45047547:A:G	50	100	1	0.1416
1:45047558:T:C	50	100	1	0.02542
1:45047880:C:T	50	100	1	0.1672
1:45047916:A:G	50	100	1	0.02542
1:45048020:A:C	50	100	1	0.01216
1:45048069:C:T	49	77.6	0.87	0.1501
1:45048196:T:C	50	100	1	0.02542
1:45048336:G:A	50	100	0.96	0.01144
1:45048435:A:G	50	100	1	0.01507
1:45048826:A:C	50	100	1	0.05374
1:45049322:G:A	50	100	1	0.01598
1:45050211:C:T	50	100	1	0.3264
1:45050235:A:C	50	100	1	0.02324
1:45050850:A:T	50	100	0.99	0.1293
1:45051908:G:A	50	100	1	0.06826
1:45052381:G:A	50	100	1	0.02324
1:45052875:C:G	50	100	1	0.02324
1:45053048:G:A	50	100	1	0.02324
1:45054249:C:T	50	100	0.99	0.1431
1:45054330:C:T	50	100	1	0.01979
1:45055236:T:C	50	100	1	0.1293
1:45056588:G:A	50	100	1	0.0541
1:45057705:A:C	50	100	0.99	0.1431
1:45057900:T:A	50	100	1	0.0541
1:45057988:T:C	50	100	1	0.01162
1:45058221:T:C	50	100	1	0.3268
1:45058541:C:T	50	100	1	0.1294
1:45059225:T:G	50	100	1	0.02342
1:45060952:T:C	50	100	1	0.02342
1:45061290:C:A	50	100	1	0.01144
1:45061890:A:G	50	100	1	0.01416
1:45062404:T:G	50	100	0.99	0.1429
1:45062444:C:T	50	100	0.95	0.06046
1:45063599:T:A	49	100	1	0.1296
1:45063732:C:T	50	100	0.98	0.2426
1:45063838:T:C	50	100	1	0.02342
1:45063955:T:C	50	100	1	0.06826
1:45064021:G:A	50	100	0.99	0.1287
1:45064132:G:C	50	100	0.99	0.1427
1:45064226:A:G	50	100	1	0.02342
1:45064837:T:C	50	100	1	0.3268
1:45064900:C:T	50	100	1	0.0236
1:45066520:G:A	50	100	0.95	0.03105
1:45066527:A:G	50	100	0.91	0.03903
1:45067415:A:C	50	100	1	0.0236
1:45067451:A:G	50	84	0.71	0.07498
1:45067488:C:T	50	100	1	0.3266
1:45068395:G:A	50	100	0.99	0.4294
1:45068840:T:C	50	96	0.99	0.06227
1:45069741:C:T	50	100	1	0.02941
1:45069755:A:T	50	100	1	0.0699
1:45070028:T:C	50	100	1	0.02542
1:45070332:A:G	50	100	1	0.1892
1:45070742:C:T	50	100	1	0.02542
1:45071220:C:T	50	100	1	0.02542
1:45071404:T:C	50	100	1	0.01761
1:45072044:A:G	50	100	1	0.02542
1:45072370:T:G	50	100	0.99	0.02651
1:45073362:G:A	49	95.9	1	0.313
1:45073672:C:G	50	98	1	0.01725
1:45074756:A:T	50	100	0.99	0.02633
1:45075015:T:C	50	98	1	0.1411
1:45075023:C:T	50	100	0.99	0.02633
1:45075295:T:G	50	100	1	0.04557
1:45075403:G:A	50	100	1	0.02524
1:45075595:C:T	50	100	1	0.02524
1:45075665:C:T	50	100	1	0.02524
1:45076709:C:T	50	100	1	0.02524
1:45077239:T:C	50	98	1	0.1244
1:45077364:T:A	50	100	1	0.05628
1:45077370:G:A	50	98	1	0.1347
1:45079330:T:A	50	98	1	0.1345
1:45080165:C:T	50	100	1	0.02542
1:45080247:T:C	50	100	1	0.02524
1:45080592:G:A	50	100	1	0.1249
1:45081046:G:A	50	100	0.88	0.05664
1:45081552:A:G	50	100	0.97	0.02524
1:45081622:A:G	50	100	1	0.02524
1:45081690:A:G	49	100	1	0.1739
1:45082582:C:T	50	98	1	0.1485
1:45082636:A:G	50	100	1	0.1739
1:45083079:C:A	50	100	1	0.02524
1:45083259:T:C	50	100	1	0.01725
1:45083776:T:G	50	100	1	0.02524
1:45084034:C:T	50	100	1	0.01471
1:45085253:G:A	50	100	1	0.07008
1:45085301:G:A	50	98	1	0.1483
1:45085528:G:T	49	98	0.99	0.02614
1:45085724:C:T	50	100	0.93	0.01162
1:45085965:A:C	50	100	1	0.02542
1:45086007:C:G	50	100	1	0.02542
1:45086011:A:G	50	100	1	0.07026
1:45086431:C:G	50	100	1	0.01071
1:45086621:C:T	50	100	0.96	0.08805
1:45086914:T:C	50	100	0.97	0.02542
1:45086945:G:A	50	100	1	0.02923
1:45087594:T:A	50	100	1	0.02542
1:45088353:G:A	50	100	1	0.07026
1:45088428:A:T	50	100	1	0.01071
1:45089060:A:G	50	100	1	0.04339
1:45089170:G:A	50	100	1	0.05919
1:45089390:G:T	50	100	1	0.02542
1:45090129:T:A	50	100	1	0.02542
1:45090164:G:A	50	100	1	0.3145
1:45090338:G:C	50	100	1	0.1347
1:45091422:C:G	50	100	1	0.0118
1:45091702:A:C	50	100	1	0.1658
1:45092569:C:T	42	100	1	0.01416
1:45093219:A:T	50	100	1	0.07026
1:45093529:G:A	50	100	1	0.05646
1:45093880:G:A	49	100	1	0.07026
1:45094006:G:A	50	100	1	0.0138
1:45094050:T:C	50	98	1	0.1481
1:45094054:T:C	50	98	1	0.1481
1:45094205:G:A	50	100	1	0.07062
1:45094296:C:T	50	100	1	0.02542
1:45094889:A:C	50	100	1	0.222
1:45095290:A:G	50	100	1	0.03141
1:45095318:G:A	50	100	1	0.1218
1:45096286:C:T	50	100	1	0.02542
1:45096293:A:G	50	100	1	0.0256
1:45096464:G:A	49	98	0.99	0.1452
1:45096554:G:A	50	92	0.99	0.1638
1:45096616:G:A	50	100	1	0.02542
1:45096900:C:G	50	100	1	0.02542
1:45097325:C:A	50	100	1	0.02542
1:45097415:T:C	50	100	1	0.02542
1:45097660:T:C	50	100	1	0.05628
1:45097733:A:G	50	100	1	0.02542
1:45097846:T:C	50	100	1	0.02542
1:45097985:G:A	50	100	1	0.02542
1:45098811:C:T	50	100	1	0.02959
1:45098812:T:G	50	100	1	0.03322
1:45098968:T:C	50	100	1	0.02542
1:45099201:G:A	50	100	1	0.3143
1:45099214:G:T	50	100	1	0.05646
1:45099507:C:A	50	100	1	0.04339
1:45099748:G:A	50	100	1	0.05919
1:45100058:C:T	50	100	1	0.0256
1:45100163:C:T	50	100	1	0.02542
1:45100249:C:A	50	98	0.99	0.1481
1:45100304:T:A	50	100	1	0.02542
1:45100309:G:C	50	100	1	0.02542
1:45100981:T:C	50	100	1	0.05646
1:45101097:G:A	50	100	1	0.01198
1:45101695:G:A	50	100	1	0.0256
1:45101853:A:C	50	100	1	0.02542
1:45102902:G:A	50	100	1	0.0138
1:45102931:C:T	50	100	0.98	0.06046
1:45103234:T:C	50	100	1	0.01471
1:45103637:C:T	50	100	1	0.02542
1:45103675:G:T	50	100	0.95	0.08061
1:45104675:T:G	50	100	1	0.02542
1:45104804:C:G	50	100	1	0.01198
1:45104825:C:T	50	100	1	0.02542
1:45104930:G:A	50	100	1	0.02578
1:45105068:T:C	50	100	1	0.02542
1:45105077:G:A	50	100	1	0.02542
1:45105413:G:C	50	100	0.99	0.01144
1:45105716:G:A	50	100	1	0.02578
1:45105745:G:A	49	100	0.96	0.06863
1:45105850:A:G	50	94	0.99	0.315
1:45105864:G:A	46	97.8	1	0.01398
1:45105874:A:G	47	97.9	0.97	0.1739
1:45105887:A:G	45	100	1	0.02669
1:45105896:C:T	47	100	0.99	0.1224
1:45105897:G:C	45	97.8	1	0.01398
1:45106038:G:A	48	100	1	0.05901
1:45106162:C:T	49	100	0.97	0.02505
1:45106330:G:A	49	100	1	0.0256
1:45106451:G:A	50	100	1	0.05919
1:45106531:G:A	49	100	1	0.148
1:45106613:G:A	49	100	1	0.01961
1:45106713:A:G	50	100	1	0.02596
1:45106731:A:G	50	100	1	0.0256
1:45106736:T:C	50	100	0.93	0.02542
1:45106755:C:T	50	100	1	0.02542
1:45107272:A:C	50	100	1	0.01452
1:45107364:C:T	50	100	1	0.02542
1:45107521:T:C	50	100	1	0.02542
1:45107636:T:C	50	100	1	0.02542
1:45108160:C:T	50	100	1	0.02542
1:45108803:T:C	50	100	1	0.02578
1:45109474:G:A	50	100	1	0.0256
1:45109527:C:T	50	100	1	0.0256
1:45109614:G:A	50	100	0.99	0.1245
1:45109787:T:C	50	100	1	0.02542
1:45109880:T:A	50	100	1	0.02542
1:45109895:C:T	50	100	1	0.0256
1:45110191:T:C	50	100	1	0.1247
1:45110922:C:T	50	100	0.99	0.08442
1:45111322:T:G	50	100	1	0.3143
1:45111464:C:A	50	100	1	0.02542
1:45111715:T:C	50	100	1	0.05664
1:45112121:C:T	50	100	1	0.02542
1:45112166:C:A	50	100	1	0.2117
1:45112194:T:C	50	100	1	0.02542
1:45112260:T:A	50	100	1	0.3143
1:45112339:C:T	50	100	1	0.02542
1:45112340:A:G	50	100	1	0.02542
1:45112979:T:C	50	100	1	0.02542
1:45113041:C:T	50	100	1	0.02542
1:45113170:A:T	50	100	1	0.02542
1:45114000:C:T	50	100	1	0.02542
1:45114462:G:A	50	100	1	0.02542
1:45114958:G:A	50	100	1	0.1249
1:45115069:C:T	50	100	1	0.1269
1:45115185:G:A	50	100	1	0.0256
1:45115212:T:C	50	98	1	0.2961
1:45115300:T:C	49	100	1	0.02542
1:45115362:G:A	49	100	0.89	0.01416
1:45115471:G:A	50	100	1	0.05084
1:45115715:C:T	48	100	1	0.05628
1:45115981:G:A	50	100	1	0.02542
1:45116265:A:C	50	100	1	0.1247
1:45116297:A:G	50	100	1	0.01198
1:45117779:T:G	50	100	1	0.01416
1:45118253:G:A	50	100	1	0.1601
1:45119441:G:T	50	100	1	0.02542
1:45119535:C:T	50	100	1	0.3143
1:45119676:T:C	50	100	1	0.1344
1:45119794:C:G	50	100	1	0.02542
1:45119999:C:G	50	100	1	0.02542
1:45120204:C:T	50	100	1	0.05646
1:45120293:G:A	50	98	1	0.1641
1:45120611:G:A	50	100	0.99	0.02542
1:45121074:C:T	50	100	1	0.02542
1:45121216:G:A	50	100	0.96	0.08061
1:45121438:A:G	50	100	1	0.02542
1:45121602:C:T	49	100	1	0.02542
1:45121630:C:G	50	100	1	0.02542
1:45122190:G:C	50	100	0.98	0.06935
1:45122420:T:C	49	100	1	0.02542
1:45122444:G:A	50	100	1	0.05646
1:45122647:T:G	50	100	1	0.0256
1:45122859:A:G	50	100	1	0.07026
1:45122974:C:A	50	100	1	0.1247
1:45123103:T:A	50	100	1	0.02542
1:45123501:C:T	50	100	1	0.02542
1:45123796:C:A	50	100	1	0.02542
1:45124234:A:G	50	100	1	0.01416
1:45124269:C:T	50	100	1	0.1601
1:45124501:C:T	50	100	1	0.05646
1:45125052:T:C	50	100	1	0.0138
1:45125717:T:C	49	100	1	0.3143
1:45125940:A:C	50	100	1	0.02542
1:45125986:T:C	50	100	1	0.02542
1:45126723:T:C	50	100	1	0.02542
1:45126759:G:A	50	100	1	0.1242
1:45126945:G:C	50	100	1	0.02542
1:45127013:C:T	50	100	1	0.02542
1:45127055:G:A	50	100	1	0.02578
1:45127140:C:T	50	100	1	0.1255
1:45127214:G:A	50	100	1	0.1
1:45127628:G:A	50	100	1	0.0256
1:45127914:T:A	50	100	1	0.07044
1:45128093:G:A	50	100	1	0.0256
1:45128653:T:C	50	100	1	0.01071
1:45128802:C:T	49	100	1	0.1436
1:45129143:C:T	50	100	1	0.02542
1:45129447:A:G	50	100	1	0.02542
1:45129484:T:C	50	100	1	0.1249
1:45129600:T:C	50	100	0.99	0.0719
1:45129806:A:G	50	100	1	0.05701
1:45129820:T:C	50	100	1	0.01107
1:45129954:G:C	50	100	1	0.1979
1:45129979:C:T	50	100	1	0.1247
1:45130775:C:G	50	100	1	0.3143
1:45131159:A:C	50	100	0.99	0.08805
1:45131463:T:C	50	100	1	0.1694
1:45131493:G:A	50	100	1	0.02578
1:45131550:C:A	50	100	0.99	0.1069
1:45131580:C:T	50	100	1	0.02542
1:45131603:T:C	50	100	1	0.01198
1:45131799:T:C	50	100	1	0.02542
1:45131901:T:C	50	100	1	0.01144
1:45132357:G:T	50	100	1	0.183
1:45132448:C:T	50	100	1	0.0256
1:45132597:C:T	50	100	1	0.02542
1:45132948:C:A	50	100	0.99	0.05646
1:45133023:T:C	50	100	1	0.02542
1:45133222:T:A	50	100	1	0.02542
1:45133638:G:C	50	100	1	0.07026
1:45133779:G:A	49	100	1	0.3595
1:45134402:C:T	50	100	1	0.3591
1:45134668:G:C	50	100	1	0.1363
1:45135196:A:G	50	100	1	0.01216
1:45135207:G:A	50	100	1	0.01852
1:45135298:T:C	50	100	1	0.05646
1:45135617:C:T	50	100	1	0.07044
1:45136154:C:T	50	100	1	0.07026
1:45136404:T:C	50	100	1	0.3143
1:45137395:T:C	50	100	1	0.05646
1:45137935:T:C	50	100	1	0.0236
1:45138256:C:G	50	100	1	0.01144
1:45138858:A:T	50	100	1	0.1362
1:45138916:G:A	50	100	1	0.0138
1:45139376:C:T	46	100	0.99	0.07244
1:45140343:A:C	50	100	1	0.05646
1:45141303:A:C	50	100	1	0.02124
1:45141386:C:A	50	100	1	0.05646
1:45141637:C:A	50	100	1	0.3143
1:45141803:G:A	50	96	0.91	0.07589
1:45141806:T:A	50	100	1	0.05646
1:45143092:C:T	50	100	1	0.2108
1:45143458:A:G	50	100	1	0.05646
1:45143877:A:T	50	100	1	0.07026
1:45144495:T:C	50	100	1	0.1491
1:45144521:G:A	50	100	1	0.1492
1:45144702:T:C	50	100	1	0.02033
1:45144757:G:T	50	100	1	0.07008
1:45144939:A:G	50	100	1	0.01452
1:45145535:C:G	50	100	1	0.1489
1:45146366:T:C	50	100	1	0.05646
1:45146534:G:A	50	100	1	0.02578
1:45147000:G:A	50	100	1	0.02124
1:45147236:G:A	50	98	1	0.01688
1:45149071:C:A	50	100	1	0.0138
1:45150141:G:T	50	100	1	0.1941
1:45150188:A:G	50	100	1	0.01452
1:45150793:C:T	50	100	1	0.05646
1:45151640:G:A	50	100	1	0.02578
1:45151999:T:A	50	100	1	0.07026
1:45152770:A:C	50	100	1	0.0138
1:45153013:A:G	50	100	1	0.1347
1:45153641:T:C	50	100	1	0.05755
1:45153979:G:C	50	100	1	0.1545
1:45154462:C:T	50	100	1	0.2108
1:45155166:G:A	50	100	1	0.3132
1:45155799:G:A	50	100	1	0.02124
1:45155820:G:A	50	100	0.97	0.05646
1:45156555:G:A	50	100	1	0.06972
1:45156891:C:G	50	100	1	0.1941
1:45157394:C:T	50	98	1	0.05701
1:45157731:T:C	50	98	1	0.01107
1:45157858:T:C	50	100	1	0.0138
1:45157966:T:A	50	100	1	0.1356
1:45158370:C:T	50	100	1	0.1071
1:45158853:T:C	50	100	1	0.0138
1:45160564:C:T	50	100	1	0.1356
1:45160700:G:A	50	100	0.94	0.01416
1:45160983:G:A	48	100	1	0.1362
1:45161071:T:C	50	100	1	0.01398
1:45161332:C:T	50	100	1	0.1
1:45161958:C:T	50	100	1	0.1545
1:45161991:C:T	50	100	1	0.07026
1:45162419:C:T	50	100	1	0.07026
1:45162566:C:G	50	100	0.91	0.02197
1:45162790:T:C	50	100	1	0.04575
1:45163068:C:T	50	100	1	0.01107
1:45163197:C:T	50	100	1	0.07026
1:45163316:T:C	50	100	0.97	0.07026
1:45163651:C:T	50	100	1	0.05646
1:45163659:C:T	50	100	1	0.1369
1:45163717:C:T	50	100	1	0.1073
1:45163753:G:A	50	100	1	0.07026
1:45163997:C:G	50	100	1	0.1618
1:45165563:C:A	50	100	1	0.06972
1:45165564:C:T	50	100	0.98	0.0138
1:45165565:A:G	50	100	1	0.01362
1:45165623:G:A	50	100	1	0.01543
1:45165781:C:T	50	100	0.98	0.04648
1:45165854:C:A	50	100	1	0.01071
1:45166374:T:C	50	100	1	0.313
1:45167098:T:C	50	100	0.97	0.01489
1:45167204:C:G	49	98	1	0.05501
1:45167317:C:T	48	95.8	1	0.3132
1:45167389:A:T	49	98	1	0.07934
1:45167390:T:C	50	98	1	0.07044
1:45167457:G:C	50	100	1	0.1062
1:45167458:C:A	50	100	1	0.06427
1:45167709:C:A	50	98	1	0.07062
1:45167711:G:A	50	98	1	0.07044
1:45167878:A:T	50	100	1	0.07044
1:45168117:A:C	50	100	1	0.1367
1:45168124:G:C	50	100	0.99	0.1071
1:45168495:T:A	50	100	0.96	0.08733
1:45168501:T:A	50	94	0.97	0.1623
1:45168502:A:T	50	100	0.99	0.07716
1:45168695:T:C	50	100	1	0.01452
1:45170130:G:A	50	100	1	0.1362
1:45170868:G:A	50	100	1	0.0138
1:45170904:A:C	50	100	1	0.1394
1:45171220:A:G	50	100	1	0.07044
1:45171826:C:T	50	100	0.94	0.01198
1:45172182:G:A	50	100	0.99	0.01852
1:45172689:G:A	50	100	1	0.07062
1:45172717:T:A	50	100	1	0.06409
1:45172814:T:C	50	100	1	0.1365
1:45173035:T:C	50	100	1	0.1071
1:45174069:A:G	50	100	1	0.15310000000000001
1:45174096:A:G	50	100	1	0.313
1:45174427:C:T	50	100	1	0.05483
1:45174444:C:G	50	100	1	0.1527
1:45174795:A:C	50	100	1	0.1527
1:45175782:A:C	50	100	1	0.3128
1:45176003:A:G	50	100	1	0.05465
1:45176147:A:T	50	98	1	0.1371
1:45176288:G:A	50	100	1	0.0138
1:45176462:G:A	50	100	1	0.05465
1:45178769:G:C	50	100	0.98	0.01598
1:45179000:C:A	50	100	1	0.1763
1:45179397:C:T	50	100	1	0.3128
1:45180145:G:A	50	100	1	0.07044
1:45180229:C:T	50	100	1	0.1387
1:45180233:T:C	50	100	1	0.0138
1:45180285:T:C	50	98	1	0.1529
1:45180646:T:C	50	98	1	0.1525
1:45180710:C:T	50	100	1	0.1503
1:45181806:C:A	50	100	1	0.05465
1:45182273:T:G	50	94	1	0.1616
1:45182359:G:A	50	100	1	0.01561
1:45182390:C:T	50	100	0.97	0.0118
1:45182411:C:A	46	84.8	0.79	0.09731
1:45182419:C:A	46	95.7	0.96	0.2131
1:45182423:C:A	45	95.6	0.95	0.07934
1:45183090:A:G	50	100	1	0.1362
1:45183200:C:T	50	98	1	0.1403
1:45183980:A:G	50	100	1	0.1362
1:45183983:G:C	50	98	1	0.07062
1:45184189:A:T	50	98	1	0.1362
1:45184436:T:C	50	100	1	0.08406
1:45184673:T:C	50	98	1	0.1362
1:45184678:T:A	49	100	1	0.1363
1:45185173:A:G	49	95.9	1	0.07044
1:45185272:T:C	47	93.6	1	0.14
1:45185273:G:A	47	93.6	1	0.14
1:45185320:C:G	49	98	1	0.0561
1:45185415:G:T	50	98	1	0.02288
1:45185446:G:C	50	98	1	0.1492
1:45185681:G:A	50	100	1	0.0138
1:45186253:C:T	50	100	1	0.05628
1:45186254:A:G	49	95.9	0.99	0.1609
1:45186636:C:T	50	100	1	0.05628
1:45186699:G:A	49	100	1	0.07044
1:45189051:C:T	50	100	1	0.07044
1:45189172:A:T	50	100	1	0.05628
1:45189625:G:A	50	100	1	0.1362
1:45189844:A:G	50	98	1	0.1554
1:45190618:G:T	50	100	1	0.0561
1:45191245:G:T	50	98	1	0.3145
1:45191297:T:A	50	100	1	0.0158
1:45192688:C:T	50	100	1	0.07044
1:45193512:T:G	50	100	1	0.01071
1:45193955:T:C	50	96	0.91	0.03722
1:45194138:C:T	50	100	1	0.01071
1:45194491:C:T	50	100	1	0.04666
1:45194644:G:A	50	100	1	0.01235
1:45194872:G:A	50	100	1	0.0138
1:45195077:T:C	50	100	1	0.07044
1:45195601:T:C	50	100	0.99	0.1979
1:45195690:T:C	50	100	1	0.0561
1:45196159:G:A	50	100	1	0.0138
1:45196181:T:G	50	100	1	0.05102
1:45196278:T:C	50	100	1	0.01198
1:45196325:T:G	49	100	1	0.01779
1:45196413:G:A	50	98	0.98	0.04648
1:45197135:A:G	49	100	1	0.3146
1:45197366:G:A	50	100	0.99	0.1405
1:45197579:C:T	50	100	1	0.1403
1:45198264:C:T	50	100	0.99	0.05737
1:45198942:C:T	50	100	1	0.1614
1:45198945:T:C	50	100	1	0.1367
1:45199355:G:A	50	100	1	0.05628
1:45199392:G:A	50	100	1	0.05628
1:45199732:A:C	50	100	1	0.0138
1:45199755:C:T	50	100	1	0.1407
1:45199908:G:A	50	100	1	0.1363
1:45200080:G:A	50	100	1	0.0187
1:45200267:G:A	50	100	1	0.3146
1:45200315:T:A	50	100	1	0.0138
1:45201594:C:G	50	100	0.98	0.08932
1:45201768:G:A	50	98	1	0.1363
1:45202684:T:C	50	98	0.9	0.02959
1:45202943:A:G	50	100	1	0.05628
1:45203062:T:C	50	100	1	0.1777
1:45204773:C:T	50	100	1	0.0561
1:45205927:G:A	48	100	1	0.0561
1:45206294:A:G	50	100	1	0.315
1:45206881:A:G	50	100	1	0.07044
1:45207111:T:C	50	100	1	0.315
1:45207261:C:T	50	100	1	0.07044
1:45208877:C:G	50	100	1	0.07044
1:45209448:A:G	50	100	1	0.315
1:45210257:A:G	50	100	1	0.01434
1:45210403:T:C	50	100	1	0.0561
1:45210471:A:T	50	100	1	0.02269
1:45211735:G:A	50	100	1	0.02324
1:45212146:C:A	50	100	1	0.134
1:45212288:C:G	50	100	1	0.07099
1:45212310:T:C	50	100	1	0.02269
1:45212453:C:G	50	98	1	0.1407
1:45212723:G:C	50	100	1	0.1934
1:45212802:T:C	50	100	1	0.1781
1:45213196:G:A	50	100	1	0.1707
1:45213252:T:G	50	100	0.98	0.08987
1:45213968:A:G	50	100	0.99	0.315
1:45214309:G:T	50	100	0.98	0.165
1:45214467:T:C	50	100	0.92	0.01325
1:45214935:C:T	50	100	1	0.01797
1:45215412:G:T	50	100	1	0.01144
1:45216564:G:A	50	100	0.99	0.06445
1:45217747:G:A	50	100	0.99	0.08987
1:45218023:A:T	50	100	1	0.3598
1:45218357:A:G	50	100	1	0.1779
1:45218659:A:G	50	100	1	0.07026
1:45218890:C:T	50	100	1	0.05592
1:45218906:C:A	50	100	1	0.1369
1:45219513:G:A	50	100	1	0.1369
1:45219555:G:A	50	100	1	0.01434
1:45219813:A:G	50	98	1	0.1703
1:45220501:A:G	50	100	1	0.01725
1:45220639:A:C	50	100	0.99	0.134
1:45220872:C:T	50	100	1	0.01797
1:45220912:A:G	50	100	1	0.0561
1:45221121:T:C	50	100	1	0.04394
1:45222578:G:C	50	98	1	0.1402
1:45223066:T:C	39	76.9	0.73	0.0906
1:45223083:T:C	40	90	0.61	0.09568
1:45223119:C:T	46	82.6	0.97	0.1456
1:45223246:C:A	47	89.4	1	0.138
1:45223326:C:G	49	98	1	0.0699
1:45223333:G:C	47	97.9	1	0.197
1:45223589:A:G	50	100	0.92	0.02306
1:45223757:T:C	50	100	1	0.02269
1:45223857:T:A	48	97.9	0.84	0.1155
1:45223929:T:C	50	100	1	0.05592
1:45224153:C:T	50	100	1	0.02288
1:45224524:T:C	50	100	1	0.1703
1:45225257:G:A	50	100	1	0.01198
1:45225307:G:A	50	100	1	0.01416
1:45225500:A:G	50	100	1	0.1344
1:45226377:T:G	50	100	1	0.07026
1:45226665:C:T	50	100	1	0.07553
1:45226675:C:A	50	100	1	0.0256
1:45227061:T:A	50	100	1	0.1374
1:45227412:C:T	50	100	0.95	0.01616
1:45227835:C:T	50	100	1	0.144
1:45227921:G:T	50	100	1	0.0256
1:45228345:T:C	50	100	1	0.07553
1:45229000:A:G	50	100	1	0.3152
1:45229112:G:T	50	100	1	0.07553
1:45229124:C:T	50	100	1	0.3152
1:45230477:C:G	50	100	0.99	0.3164
1:45232247:C:T	50	100	1	0.05628
1:45233047:G:C	50	98	1	0.07044
1:45233396:A:T	50	100	1	0.05628
1:45233528:T:C	50	100	1	0.07081
1:45233912:A:G	50	100	1	0.3157
1:45234571:A:G	50	100	1	0.1013
1:45234683:C:A	50	100	1	0.01017
1:45235543:C:T	50	100	1	0.193
1:45235667:G:A	50	100	0.99	0.09023
1:45235787:A:G	49	95.9	0.98	0.1309
1:45236233:T:G	50	100	1	0.1783
1:45236855:G:A	50	100	1	0.01416
1:45237548:T:C	50	100	1	0.06554
1:45238168:A:G	50	100	0.97	0.04648
1:45238816:T:C	50	98	0.99	0.03758
1:45239100:C:T	49	100	0.99	0.08733
1:45239642:C:T	50	100	1	0.02596
1:45240037:C:A	50	100	1	0.3155
1:45242436:G:A	50	100	1	0.07371
1:45242443:G:A	50	100	1	0.04484
1:45242984:T:C	48	97.9	1	0.01398
1:45243144:G:A	50	98	1	0.1975
1:45244377:G:A	50	100	1	0.01961
1:45245099:G:T	50	100	1	0.1921
1:45245522:A:C	50	100	1	0.3099
1:45245893:G:C	50	100	1	0.03014
1:45246280:T:C	50	100	1	0.06645
1:45246334:G:T	50	100	1	0.05628
1:45247137:C:T	50	100	1	0.05628
1:45247235:C:T	50	100	1	0.1667
1:45247616:C:T	50	100	1	0.01271
1:45247680:C:T	50	100	1	0.06645
1:45247681:G:A	50	100	1	0.03032
1:45247803:G:A	50	100	1	0.02996
1:45247816:G:A	50	100	1	0.06645
1:45247882:G:C	49	100	1	0.1373
1:45247961:C:T	50	100	1	0.05664
1:45248038:C:T	50	100	0.97	0.03014
1:45248087:A:G	50	100	1	0.1667
1:45248353:G:A	50	100	1	0.04648
1:45248918:C:T	50	100	1	0.0236
1:45249124:G:A	50	100	1	0.1369
1:45249145:A:G	50	100	0.99	0.09005
1:45249473:T:C	50	100	1	0.06645
1:45249821:C:T	50	100	1	0.01398
1:45250181:G:A	50	100	1	0.08642
1:45250190:T:C	50	98	1	0.1667
1:45250368:A:C	50	100	1	0.06409
1:45250613:G:T	50	100	0.99	0.3575
1:45250630:G:T	50	100	1	0.06609
1:45250868:G:A	50	100	1	0.0443
1:45251548:C:G	50	100	1	0.01271
1:45251779:C:T	50	100	1	0.05628
1:45252027:A:G	50	100	1	0.1367
1:45252493:G:A	50	100	1	0.01271
1:45253426:C:T	50	100	1	0.02378
1:45253599:T:C	49	98	0.99	0.1716
1:45253955:G:A	50	100	1	0.0561
1:45254053:C:T	50	100	1	0.0236
1:45254118:G:A	50	100	1	0.04702
1:45254303:C:G	50	100	1	0.1367
1:45254438:G:A	50	100	1	0.1338
1:45255214:G:T	50	100	1	0.3143
1:45255660:G:A	50	100	1	0.01289
1:45255734:C:T	50	100	1	0.01017
1:45256138:C:T	50	100	1	0.0561
1:45256262:A:G	50	100	1	0.3146
1:45256950:A:G	50	100	1	0.3141
1:45257513:G:A	50	100	1	0.07153
1:45257904:G:T	50	100	1	0.02378
1:45257977:G:A	50	100	1	0.07135
1:45258235:G:A	50	100	1	0.08624
1:45259315:C:T	50	100	1	0.01089
1:45259721:C:T	50	100	1	0.0561
1:45261099:A:T	50	100	1	0.0561
1:45262156:C:T	49	100	1	0.0561
1:45263014:A:G	50	100	1	0.1718
1:45263170:G:A	50	100	1	0.01416
1:45263562:C:T	50	100	1	0.1338
1:45264187:T:G	50	100	1	0.05592
1:45266205:C:A	50	100	1	0.08606
1:45266238:A:G	50	100	1	0.08479
1:45266425:T:C	50	100	1	0.01707
1:45266642:T:A	50	100	1	0.1921
1:45267384:G:A	50	100	1	0.08606
1:45267731:T:C	50	100	1	0.1707
1:45267855:T:A	50	100	1	0.3146
1:45267909:C:T	50	100	1	0.07044
1:45269433:G:A	49	100	1	0.08606
1:45269844:G:A	50	100	1	0.08606
1:45269850:A:G	50	100	1	0.05574
1:45270668:C:T	50	100	1	0.01198
1:45270770:T:C	50	100	0.98	0.1048
1:45270841:C:A	50	100	0.98	0.06028
1:45271178:T:A	50	100	0.93	0.0118
1:45271179:T:A	50	100	0.99	0.08969
1:45271180:A:T	49	93.9	0.98	0.2217
1:45271618:A:G	50	100	0.99	0.1658
1:45271728:G:A	50	100	1	0.08079
1:45271766:T:C	49	100	1	0.3279
1:45272182:G:A	50	100	1	0.08097
1:45272733:A:T	50	100	1	0.05719
1:45273077:T:C	50	100	1	0.3279
1:45273465:A:C	50	98	1	0.0118
1:45273643:G:C	50	100	0.99	0.03667
1:45273780:T:C	50	100	1	0.05719
1:45273909:G:A	50	100	1	0.01089
1:45274435:G:T	50	100	1	0.3279
1:45274797:T:C	50	100	0.98	0.09314
1:45275029:A:G	50	100	1	0.1665
1:45275380:C:T	50	100	1	0.0817
1:45277242:C:T	50	100	1	0.08115
1:45277303:C:G	50	100	1	0.01053
1:45277436:A:G	50	100	1	0.08115
1:45277589:G:A	50	100	1	0.08115
1:45277855:A:C	50	100	1	0.08152
1:45277957:T:C	50	100	1	0.3277
1:45278010:A:C	50	100	1	0.01107
1:45278940:T:C	50	100	1	0.08115
1:45279138:A:G	50	100	1	0.05701
1:45279483:C:T	50	100	1	0.01035
1:45280091:T:C	50	100	0.98	0.07135
1:45280154:T:A	50	100	1	0.08115
1:45281125:T:G	49	100	1	0.01525
1:45281156:T:C	50	100	1	0.3277
1:45281846:G:C	50	100	1	0.08533
1:45282473:C:T	50	100	1	0.05701
1:45282484:G:A	50	100	0.92	0.07589
1:45283086:T:C	49	100	0.78	0.05029
1:45283120:T:C	50	100	1	0.01162
1:45283171:C:A	50	100	1	0.01162
1:45283297:T:A	50	100	1	0.06972
1:45283950:C:A	50	100	1	0.06954
1:45284067:T:C	50	100	0.98	0.08987
1:45284323:T:C	50	98	1	0.08007
1:45284374:G:A	50	100	0.95	0.09041
1:45284442:A:C	49	98	1	0.1661
1:45284623:A:G	50	100	1	0.1667
1:45284935:A:G	50	100	1	0.3279
1:45285211:G:A	50	100	0.9	0.061
1:45285274:A:G	50	100	1	0.1667
1:45285283:A:C	50	100	1	0.1667
1:45285382:C:T	50	100	0.78	0.01126
1:45285923:C:T	50	100	0.64	0.01198
1:45285956:A:G	50	100	1	0.05719
1:45285979:T:C	50	100	1	0.1658
1:45286244:T:A	50	100	1	0.05719
1:45286781:C:A	50	100	1	0.01634
1:45287033:C:T	50	100	1	0.01271
1:45288014:A:C	50	100	1	0.08134
1:45288302:G:A	50	100	1	0.08134
1:45288442:G:A	50	100	1	0.08134
1:45288691:G:A	50	100	1	0.05719
1:45289393:G:A	50	100	1	0.08533
1:45289571:G:T	49	100	1	0.01216
1:45289897:T:C	49	87.8	0.79	0.09931
1:45289898:G:A	49	87.8	0.74	0.09749
1:45289960:T:A	49	87.8	0.93	0.1549
1:45291307:A:G	50	100	1	0.1374
1:45291587:A:G	50	100	1	0.1373
1:45291643:G:A	50	100	1	0.1552
1:45291721:A:G	43	90.7	0.92	0.2547
1:45291723:A:G	45	91.1	0.86	0.1313
1:45291748:T:C	49	100	0.87	0.02106
1:45292612:T:A	50	100	0.99	0.01961
1:45292831:C:T	50	100	0.99	0.1874
1:45292839:A:G	50	100	0.96	0.03032
1:45292871:A:G	50	100	0.93	0.01997
1:45294148:A:C	50	100	1	0.1667
1:45294500:G:A	50	100	1	0.01325
1:45295483:A:G	50	100	1	0.1552
1:45295711:G:T	50	100	1	0.05465
1:45295715:C:T	50	100	1	0.01144
1:45296491:C:G	50	100	1	0.01107
1:45296561:A:C	50	100	0.99	0.3005
1:45297262:T:G	50	100	1	0.3279
1:45297978:A:C	50	100	0.99	0.3282
1:45298081:T:C	50	100	1	0.3306
1:45298586:C:T	50	100	1	0.3163
1:45298664:A:G	50	100	1	0.3163
1:45299131:C:T	50	100	1	0.2442
1:45299851:C:T	50	100	0.98	0.2088
1:45299929:T:C	50	100	0.98	0.1068
1:45299977:C:T	50	100	0.98	0.08896
1:45300068:G:C	50	100	0.98	0.08896
1:45300507:C:T	50	100	0.97	0.06463
1:45300779:G:T	50	98	0.92	0.1728
1:45301235:G:C	50	78	0.8	0.3934
1:45301250:C:T	50	96	0.81	0.07807
1:45301295:A:G	50	98	0.91	0.02633
1:45301308:T:C	50	98	0.86	0.03377
1:45301319:C:T	50	88	0.89	0.4443
1:45301329:G:A	50	96	0.88	0.08479
1:45301340:A:G	50	92	0.89	0.09677
1:45301350:C:A	50	100	0.86	0.01489
1:45301381:A:G	50	100	0.96	0.07553
1:45301437:A:G	49	95.9	0.93	0.2854
1:45301490:T:G	49	100	0.93	0.04611
1:45301759:C:G	50	96	0.96	0.2972
1:45302555:A:T	50	100	1	0.03105
1:45302603:A:G	50	100	0.93	0.03286
1:45303039:G:T	50	100	0.96	0.01162
1:45303120:T:A	50	100	0.97	0.1915
1:45303250:C:G	50	100	1	0.02778
1:45304495:G:C	50	100	0.98	0.02869
1:45305393:G:C	50	98	0.97	0.2398
1:45306351:G:A	50	100	1	0.02778
1:45306666:T:C	50	96	1	0.08351
1:45307232:A:G	50	96	1	0.08351
1:45308682:T:C	50	100	0.98	0.06336
1:45309006:C:T	50	100	0.98	0.4036
1:45309100:A:G	50	100	0.99	0.3893
1:45309278:C:T	49	93.9	0.92	0.2375
1:45309280:A:T	48	97.9	1	0.1305
1:45309377:C:A	50	100	1	0.02778
1:45309429:C:G	50	98	1	0.09441
1:45309586:A:C	50	100	0.92	0.0728
1:45309984:C:T	50	100	1	0.1554
1:45310044:A:G	50	100	0.98	0.06391
1:45310160:A:C	50	100	1	0.01434
1:45310274:T:C	50	100	0.94	0.02197
1:45310306:C:G	50	100	1	0.04212
1:45310662:C:T	50	100	0.9	0.01307
1:45311338:C:G	50	100	1	0.09405
1:45311495:C:T	50	98	0.83	0.0138
1:45311578:A:G	50	100	1	0.1552
1:45311780:T:C	50	100	1	0.02778
1:45312001:G:A	50	100	1	0.02796
1:45313199:A:C	50	100	1	0.04212
1:45313241:A:T	50	94	0.97	0.04811
1:45313245:T:A	50	100	0.98	0.02487
1:45313270:C:T	50	100	1	0.02778
1:45315406:T:C	50	100	0.99	0.02778
1:45315459:G:T	50	100	0.98	0.02324
1:45315899:T:C	50	100	1	0.02614
1:45316108:C:T	50	100	1	0.04212
1:45316661:G:A	50	100	1	0.02814
1:45316966:G:A	50	100	1	0.02941
1:45317120:G:T	50	100	1	0.09423
1:45317690:A:C	50	100	1	0.1556
1:45317712:A:G	50	100	0.98	0.2393
1:45317984:G:A	50	98	0.97	0.2734
1:45318329:T:C	50	100	0.97	0.01961
1:45318899:C:T	50	100	1	0.01997
1:45319620:T:A	50	100	1	0.02814
1:45320242:G:T	50	100	1	0.09895
1:45320729:A:G	50	100	0.98	0.155
1:45321513:T:C	50	98	1	0.1334
1:45321514:G:A	50	100	1	0.09405
1:45322807:A:G	50	100	0.99	0.2874
1:45322909:G:T	49	91.8	0.92	0.04484
1:45323212:T:C	41	87.8	0.99	0.3513
1:45323423:G:T	50	100	0.98	0.1231
1:45323930:T:C	50	100	1	0.02723
1:45325353:A:G	50	100	1	0.01089
1:45325517:T:A	50	98	0.94	0.09078
1:45327178:C:T	50	100	1	0.0138
1:45328343:G:A	50	100	1	0.08279
1:45329355:C:T	50	100	0.99	0.0118
1:45329412:G:A	50	100	0.93	0.01107
1:45330443:G:A	50	100	1	0.0866
1:45330597:G:C	50	100	1	0.05919
1:45330682:G:T	50	100	0.99	0.2849
1:45331833:C:G	50	100	1	0.4094
1:45332883:T:C	50	100	1	0.05719
1:45334484:C:T	50	100	1	0.01924
1:45336471:C:G	50	100	1	0.05846
1:45336998:A:C	50	100	1	0.4219
1:45337741:A:G	50	100	0.99	0.02977
1:45338378:C:T	50	100	1	0.4047
1:45338753:T:G	50	96	0.91	0.1204
1:45340381:G:A	50	100	1	0.01162
1:45340760:C:T	50	100	1	0.4161
1:45341096:T:G	50	100	0.97	0.06899
1:45341261:G:A	50	100	0.98	0.05084
1:45344272:G:T	50	100	1	0.01271
1:45344419:A:G	50	100	1	0.4762
1:45345193:G:A	50	100	1	0.02397
1:45345251:G:A	50	100	1	0.1572
1:45347291:C:T	50	98	0.93	0.04067
1:45347362:C:T	50	100	1	0.4682
1:45347769:T:C	50	100	1	0.4684
1:45348045:G:A	50	100	1	0.01253
1:45348148:G:A	50	100	1	0.4682
1:45348269:A:G	50	100	1	0.4684
1:45348335:T:C	50	100	1	0.01652
1:45348386:A:G	50	98	1	0.4857
1:45348431:T:C	50	100	1	0.4205
1:45349908:A:G	50	100	1	0.4684
1:45351648:C:T	50	100	1	0.01107
1:45352200:C:G	50	100	1	0.01344
1:45352748:T:G	50	98	0.99	0.1026
1:45352749:G:A	50	100	1	0.4201
1:45353397:C:T	50	100	1	0.4127
1:45353817:T:C	50	100	1	0.4762
1:45354200:G:A	50	100	1	0.4201
1:45354477:T:A	50	100	1	0.4179
1:45354492:G:A	50	100	0.98	0.03068
1:45354995:C:A	50	100	1	0.4201
1:45355246:T:C	50	100	1	0.08824
1:45355721:A:G	50	100	1	0.4762
1:45355806:A:G	50	100	1	0.08824
1:45357239:A:G	50	94	0.71	0.0305
1:45357308:T:C	50	100	0.94	0.0325
1:45357565:A:G	50	100	0.99	0.08279
1:45357812:C:A	50	100	1	0.4199
1:45357880:G:C	50	100	1	0.01688
1:45359902:C:T	50	100	1	0.01906
1:45360234:G:A	50	100	1	0.01344
1:45361534:C:T	50	100	0.98	0.02288
1:45362296:G:T	50	100	1	0.4199
1:45363271:G:A	50	100	1	0.4198
1:45363877:T:G	50	100	1	0.03032
1:45364453:G:A	50	100	1	0.04902
1:45365152:A:G	50	100	1	0.4691
1:45365278:C:T	50	100	1	0.08769
1:45365284:A:C	50	96	0.93	0.06064
1:45365382:T:C	50	100	0.98	0.01035
1:45365998:G:A	50	98	0.98	0.03141
1:45366061:G:A	50	98	1	0.08224
1:45366243:G:C	50	100	1	0.4691
1:45367044:G:C	50	100	1	0.08769
1:45367088:T:C	50	100	0.84	0.0187
1:45367520:T:G	50	100	1	0.01561
1:45367850:G:A	50	100	1	0.08224
1:45368176:A:T	49	100	1	0.08769
1:45368183:A:G	49	100	1	0.08769
1:45369101:A:G	50	100	1	0.4196
1:45369369:T:C	50	100	1	0.4826
1:45369571:G:T	49	100	1	0.08769
1:45370172:G:C	50	100	1	0.08769
1:45370192:G:C	50	100	1	0.08769
1:45372121:G:A	50	98	1	0.06826
1:45372803:C:G	50	100	0.99	0.03141
1:45373971:A:G	50	100	1	0.4196
1:45375565:T:C	50	100	1	0.01144
1:45376619:A:T	50	98	0.94	0.05192
1:45377213:A:T	50	100	1	0.07371
1:45377414:A:G	49	100	1	0.425
1:45377479:T:C	50	100	1	0.4695
1:45378027:A:G	50	100	0.8	0.01107
1:45378138:A:T	50	100	1	0.496
1:45379591:A:G	50	100	1	0.07371
1:45379655:G:A	50	100	1	0.01398
1:45381111:C:G	50	100	0.93	0.01688
1:45381886:A:T	49	98	1	0.4178
1:45381890:G:A	49	95.9	1	0.4172
1:45382309:G:A	50	100	1	0.4196
1:45383259:G:T	50	100	1	0.4179
1:45383418:C:T	50	100	1	0.4198
1:45383639:G:C	50	100	1	0.4125
1:45384120:C:A	50	100	1	0.4693
1:45384354:T:C	50	96	0.7	0.0118
1:45384381:A:G	50	88	0.86	0.03359
1:45384385:A:G	50	88	0.8	0.04775
1:45384389:G:A	50	88	0.9	0.1064
1:45384647:T:C	48	95.8	1	0.2569
1:45384918:A:G	50	98	1	0.4697
1:45385718:A:G	48	100	1	0.01525
1:45386836:T:C	50	100	1	0.07317
1:45386843:G:A	50	100	1	0.01253
1:45386892:T:C	50	100	0.99	0.3411
1:45386893:C:A	50	100	0.99	0.07444
1:45387023:T:C	50	98	1	0.01688
1:45387867:C:T	50	100	1	0.3411
1:45388415:A:T	50	98	1	0.4345
1:45390793:C:T	50	98	0.99	0.01725
1:45391504:G:C	50	98	1	0.4579
1:45392346:C:A	50	100	0.98	0.01144
1:45392390:C:T	48	100	0.98	0.06881
1:45392717:A:T	50	90	0.99	0.4285
1:45393033:G:T	50	100	1	0.0719
1:45393315:C:T	50	100	1	0.02397
1:45393660:G:A	50	100	1	0.341
1:45393671:A:G	50	98	1	0.4294
1:45394064:A:T	50	100	1	0.01107
1:45394756:G:A	50	100	1	0.01797
1:45395973:T:G	50	100	1	0.01561
1:45396109:A:T	50	100	1	0.03322
1:45397275:T:C	50	100	1	0.01107
1:45397347:C:T	50	100	0.87	0.04375
1:45397590:C:A	50	100	1	0.02505
1:45397643:C:T	50	100	1	0.07208
1:45397789:C:T	50	100	1	0.01725
1:45399023:C:A	50	100	1	0.4301
1:45399089:C:T	49	100	0.99	0.3368
1:45399843:C:T	50	100	1	0.07208
1:45400019:C:T	50	100	1	0.07208
1:45400330:A:G	50	100	1	0.01107
1:45401956:A:G	50	100	0.98	0.0541
1:45402081:T:A	49	89.8	0.99	0.3382
1:45402091:G:A	50	84	1	0.02179
1:45402272:T:C	50	100	0.97	0.342
1:45402718:G:T	50	100	0.99	0.4503
1:45403362:G:C	50	100	1	0.01107
1:45403881:C:T	50	100	1	0.07117
1:45404199:C:T	50	100	1	0.07117
1:45404607:G:A	50	100	0.99	0.3379
1:45405638:C:A	50	100	0.99	0.02487
1:45406990:T:C	50	100	1	0.4506
1:45410440:C:T	50	100	1	0.07117
1:45410549:A:G	50	100	1	0.1062
1:45411327:C:T	50	100	0.99	0.3375
1:45411903:C:T	50	100	0.99	0.3375
1:45411959:G:A	50	96	1	0.1073
1:45413416:T:C	50	100	0.99	0.3406
1:45413417:C:T	50	100	0.99	0.3406
1:45414402:G:A	50	100	1	0.07117
1:45414755:G:C	50	100	1	0.1051
1:45414997:C:T	50	100	0.99	0.3322
1:45414998:G:A	50	100	1	0.01362
1:45415079:C:T	50	100	1	0.4432
1:45415590:G:A	50	100	0.99	0.3328
1:45417842:C:T	50	100	0.91	0.04956
1:45417893:C:T	50	100	1	0.4432
1:45417894:A:G	50	98	1	0.02542
1:45417971:C:G	50	100	1	0.4432
1:45418064:A:G	50	100	1	0.07117
1:45419922:A:C	50	100	1	0.3577
1:45420303:A:G	50	100	1	0.02487
1:45420677:C:T	50	100	1	0.05192
1:45421136:T:C	50	100	1	0.07117
1:45421219:A:G	50	100	1	0.08878
1:45421373:A:G	50	100	1	0.07117
1:45421616:T:C	50	100	1	0.3362
1:45422904:C:G	50	100	1	0.1051
1:45423426:G:A	50	100	1	0.07571
1:45423496:G:A	50	100	1	0.08043
1:45423619:G:A	50	100	0.98	0.01144
1:45424057:C:T	50	100	1	0.01071
1:45424070:G:A	50	100	0.94	0.04139
1:45424483:T:C	50	100	1	0.3992
1:45424511:T:C	50	100	1	0.3332
1:45424727:C:T	50	100	1	0.4435
1:45425480:C:T	50	100	1	0.3332
1:45425757:C:G	50	100	1	0.02469
1:45425786:C:T	50	98	1	0.3332
1:45425790:G:A	50	100	1	0.02487
1:45425866:C:T	50	100	0.99	0.0679
1:45425871:G:T	50	100	1	0.3364
1:45425887:G:A	50	100	1	0.07117
1:45426086:G:A	50	98	1	0.4444
1:45426372:C:T	50	100	1	0.02415
1:45426710:T:C	50	100	0.94	0.04993
1:45428139:G:A	50	100	1	0.04103
1:45428701:G:A	50	100	1	0.01071
1:45428947:A:G	50	100	1	0.02469
1:45429219:G:T	50	100	1	0.4944
1:45430376:A:G	50	100	1	0.1574
1:45430627:C:T	50	100	1	0.07099
1:45431107:G:A	50	100	1	0.1576
1:45431113:C:T	50	100	1	0.02487
1:45431248:C:T	50	100	1	0.03504
1:45431863:A:G	50	100	1	0.07117
1:45432404:T:C	50	100	1	0.07135
1:45432458:G:A	50	100	0.99	0.3925
1:45432519:A:G	50	96	0.98	0.3914
1:45433442:G:A	50	100	0.99	0.3381
1:45433506:G:A	50	100	1	0.03341
1:45433744:A:G	50	100	1	0.157
1:45434123:A:G	50	100	1	0.3328
1:45434442:C:A	50	100	1	0.05338
1:45434518:T:C	50	100	1	0.1574
1:45435276:G:A	50	100	1	0.1474
1:45435453:A:C	50	98	0.95	0.06772
1:45435698:G:A	50	96	1	0.3813
1:45435769:C:A	50	100	1	0.06627
1:45436376:G:A	50	98	1	0.3324
1:45436469:G:A	44	100	1	0.1471
1:45436547:T:G	46	95.7	1	0.3292
1:45436734:T:C	50	98	1	0.4236
1:45437614:C:T	50	100	1	0.02741
1:45437816:C:T	50	100	1	0.1474
1:45439143:A:G	50	100	1	0.1467
1:45439487:C:T	50	100	1	0.01362
1:45439536:C:T	50	100	1	0.01071
1:45439711:G:T	50	100	1	0.4406
1:45439743:C:T	50	100	0.99	0.01362
1:45440724:A:C	50	94	0.78	0.02015
1:45441466:C:T	50	100	1	0.03268
1:45441508:A:G	50	100	0.99	0.3293
1:45442079:C:G	50	100	0.98	0.4406
1:45442171:G:C	50	100	1	0.1245
1:45442591:T:C	50	100	1	0.03232
1:45443102:G:A	50	100	1	0.01743
1:45443110:C:T	50	100	1	0.3297
1:45443449:G:C	50	100	1	0.06808
1:45444273:T:A	50	100	1	0.1467
1:45444322:A:G	50	100	1	0.3299
1:45446234:C:T	50	100	1	0.1467
1:45446333:C:T	50	100	1	0.3297
1:45446723:C:T	50	100	1	0.06826
1:45447226:A:C	50	100	1	0.4227
1:45447768:C:T	50	100	1	0.01743
1:45448188:T:C	50	100	1	0.3293
1:45448376:A:T	50	100	1	0.4227
1:45449092:G:A	50	100	1	0.01743
1:45450220:A:T	50	100	1	0.4227
1:45450250:G:A	50	100	1	0.06064
1:45450389:G:A	50	100	1	0.3221
1:45450934:C:T	50	100	1	0.01362
1:45451071:C:T	50	100	0.93	0.01162
1:45451602:C:T	50	100	1	0.01652
1:45451841:C:G	50	100	0.96	0.05265
1:45453362:A:G	50	96	0.98	0.09641
1:45453562:A:C	49	100	1	0.3221
1:45454133:T:C	50	100	0.99	0.06572
1:45454436:A:T	50	100	1	0.3925
1:45454734:G:A	50	100	1	0.3217
1:45456444:G:A	50	100	1	0.1547
1:45457996:T:C	50	100	1	0.1545
1:45458179:C:G	50	100	1	0.1467
1:45458494:C:G	50	100	1	0.1545
1:45458537:C:T	50	100	1	0.1545
1:45458558:C:T	50	98	1	0.3219
1:45459546:A:T	50	100	1	0.01489
1:45460259:A:T	50	100	1	0.4227
1:45460571:G:C	50	100	1	0.1545
1:45460691:C:T	50	100	1	0.1545
1:45460766:A:T	50	100	1	0.1545
1:45460823:C:G	50	100	1	0.3221
1:45461845:G:T	50	100	1	0.405
1:45462176:C:A	50	100	1	0.4403
1:45462298:G:A	50	100	1	0.4227
1:45462523:C:G	50	100	1	0.01924
1:45463240:T:G	50	100	1	0.01888
1:45463907:C:T	50	100	1	0.05719
1:45463917:C:T	50	100	1	0.3918
1:45464366:A:G	50	100	1	0.1469
1:45464574:C:T	50	100	1	0.3322
1:45464598:A:C	50	100	1	0.3322
1:45465578:G:C	50	100	1	0.01888
1:45466075:C:A	50	100	1	0.02796
1:45466592:G:A	50	100	1	0.1471
1:45467066:T:A	50	100	1	0.1467
1:45467215:T:C	50	100	0.99	0.1469
1:45467790:T:A	50	100	0.93	0.01344
1:45468494:C:T	50	100	1	0.1469
1:45468890:G:A	50	100	1	0.1469
1:45469384:G:C	50	100	1	0.4234
1:45470345:C:G	50	100	1	0.1471
1:45470613:C:T	50	100	1	0.1467
1:45470679:G:A	50	100	1	0.3319
1:45471028:C:T	50	100	1	0.1465
1:45471033:C:T	50	100	1	0.1465
1:45471656:T:G	50	100	1	0.01507
1:45472023:G:A	50	100	1	0.3297
1:45472078:C:T	50	100	0.99	0.3922
1:45472121:C:G	50	100	0.99	0.1472
1:45472359:A:T	50	100	1	0.01471
1:45472563:A:G	50	100	0.99	0.01362
1:45473464:C:T	50	100	1	0.0325
1:45473919:C:T	50	100	0.99	0.3931
1:45474001:A:G	50	100	0.94	0.03849
1:45474458:C:T	50	100	0.97	0.06082
1:45474495:C:T	50	100	1	0.07371
1:45474521:C:T	50	100	1	0.01362
1:45475078:A:G	50	100	0.98	0.0541
1:45475085:A:G	50	94	0.99	0.1454
1:45475453:T:C	50	100	0.99	0.1471
1:45475549:A:G	50	100	1	0.01362
1:45475568:T:C	50	100	1	0.02505
1:45475677:G:T	50	100	0.99	0.3324
1:45476180:T:C	50	100	0.99	0.1447
1:45476198:G:T	50	100	1	0.01362
1:45476420:A:G	50	100	0.94	0.04085
1:45477322:T:A	50	100	1	0.063
1:45477484:T:C	50	100	0.99	0.1737
1:45477796:C:A	50	100	1	0.07244
1:45478081:C:T	50	100	0.95	0.01325
1:45478527:A:G	50	100	0.98	0.03068
1:45478787:A:G	50	100	1	0.01634
1:45478852:T:C	50	100	1	0.07244
1:45479423:A:G	50	100	1	0.01362
1:45479792:A:C	50	100	0.96	0.02996
1:45480133:T:C	50	100	0.98	0.06863
1:45480226:C:T	50	100	0.98	0.415
1:45480561:T:A	50	100	1	0.1843
1:45480964:G:T	50	100	1	0.4143
1:45480982:T:C	50	100	1	0.1645
1:45481342:G:A	50	100	1	0.07244
1:45481748:C:T	50	100	1	0.1839
1:45483005:C:T	50	98	1	0.09822
1:45483271:A:G	50	100	1	0.01362
1:45483273:T:A	50	100	1	0.01235
1:45485197:G:T	50	98	0.98	0.02487
1:45485280:C:G	50	100	1	0.1841
1:45485483:A:G	50	100	1	0.185
1:45485708:A:G	50	100	1	0.1836
1:45486134:C:T	50	100	0.93	0.01162
1:45486394:G:A	50	100	1	0.1839
1:45486415:C:T	50	100	1	0.01035
1:45486694:A:C	50	100	1	0.01344
1:45486899:C:T	50	100	1	0.2716
1:45488047:G:A	50	100	0.94	0.01126
1:45488361:G:A	50	100	1	0.3756
1:45488927:C:G	50	100	1	0.4147
1:45488960:C:T	50	100	1	0.1304
1:45488978:C:T	50	100	1	0.3758
1:45489242:C:A	50	100	1	0.01924
1:45489384:C:T	50	100	1	0.1839
1:45490196:T:C	50	100	1	0.3126
1:45491028:C:A	50	100	1	0.1839
1:45491131:T:C	50	100	1	0.04103
1:45491156:C:G	50	100	1	0.3128
1:45491367:G:T	50	100	1	0.4154
1:45491489:G:A	50	100	1	0.02669
1:45491618:T:C	50	100	0.98	0.1839
1:45491937:G:A	50	100	1	0.3128
1:45493430:C:T	50	98	1	0.3125
1:45495161:G:A	50	100	1	0.01362
1:45496283:A:G	50	100	1	0.1839
1:45496465:T:C	50	100	0.99	0.09967
1:45496737:T:C	50	100	1	0.3128
1:45497222:T:G	50	100	1	0.04085
1:45497311:G:A	50	100	1	0.07244
1:45497577:C:T	49	98	0.98	0.3032
1:45497762:T:G	49	81.6	0.7	0.0748
1:45498395:A:C	41	90.2	1	0.07244
1:45498566:T:C	50	100	1	0.1837
1:45498741:T:C	50	100	1	0.01362
1:45499094:T:C	50	100	1	0.09895
1:45499635:G:A	50	100	1	0.4112
1:45499668:T:C	50	100	1	0.1839
1:45500031:G:T	50	100	1	0.1839
1:45500626:A:G	50	100	1	0.3128
1:45500910:G:A	50	100	1	0.1839
1:45501357:C:T	50	100	1	0.03631
1:45501431:A:C	50	100	1	0.09005
1:45502933:G:A	50	100	1	0.1837
1:45503014:C:G	50	100	1	0.03322
1:45503364:G:C	50	100	1	0.1841
1:45504774:C:T	50	100	1	0.3128
1:45505118:T:A	33	100	1	0.02524
1:45505160:A:G	50	100	0.87	0.05211
1:45506087:T:C	50	100	1	0.4152
1:45507452:G:C	50	100	1	0.02651
1:45508022:C:T	50	100	1	0.08715
1:45508256:G:A	50	98	1	0.4132
1:45509104:C:T	50	100	1	0.0138
1:45509177:A:G	50	100	1	0.06264
1:45509484:A:G	50	100	1	0.01362
1:45509494:A:G	50	100	1	0.3126
1:45509628:G:A	50	100	1	0.1331
1:45510184:C:G	50	100	1	0.4156
1:45510475:G:A	50	100	1	0.2709
1:45510800:G:C	50	100	1	0.4156
1:45510915:A:G	50	100	1	0.1834
1:45511456:G:T	50	100	1	0.01344
1:45511593:T:C	50	100	1	0.01362
1:45512013:A:G	50	100	1	0.1329
1:45512131:T:G	49	100	1	0.3128
1:45512178:C:T	50	100	0.99	0.06863
1:45512188:C:T	50	100	1	0.3128
1:45512362:C:T	50	98	0.79	0.01362
1:45512386:T:C	49	98	0.95	0.03976
1:45512947:G:T	50	100	1	0.01652
1:45513003:T:C	50	100	1	0.185
1:45513251:T:C	50	100	1	0.01362
1:45513566:G:T	50	100	1	0.1852
1:45515190:T:G	50	100	1	0.2711
1:45515408:A:G	50	100	1	0.1854
1:45515436:G:A	50	100	1	0.06318
1:45515472:G:A	50	100	1	0.2767
1:45515586:A:G	49	93.9	1	0.1836
1:45515620:A:G	48	100	1	0.01362
1:45515840:T:C	50	100	1	0.1852
1:45516636:G:A	50	100	1	0.01362
1:45516813:G:A	50	100	1	0.3128
1:45517172:A:G	50	100	1	0.1836
1:45517408:C:T	50	98	1	0.4056
1:45517676:A:G	50	100	1	0.1852
1:45517856:G:A	49	100	1	0.06082
1:45518228:C:T	50	100	1	0.4156
1:45518436:T:C	50	96	1	0.1836
1:45518510:A:G	50	100	1	0.01035
1:45518681:G:A	50	100	1	0.2711
1:45519485:T:C	50	100	1	0.3128
1:45519786:C:A	50	100	1	0.08606
1:45519860:A:T	50	100	1	0.08606
1:45519889:G:A	50	100	1	0.3126
1:45519989:C:T	50	100	0.98	0.02941
1:45520003:G:A	50	100	1	0.3765
1:45520044:G:A	50	100	1	0.1837
1:45520088:G:A	50	100	1	0.1836
1:45520188:G:C	50	100	1	0.3989
1:45520597:G:A	50	100	1	0.3128
1:45520812:A:G	50	100	1	0.187
1:45520825:A:G	50	100	1	0.1859
1:45520998:G:T	50	100	1	0.2716
1:45521180:G:C	50	98	1	0.4156
1:45521902:C:A	50	98	0.99	0.2006
1:45522443:G:A	50	100	1	0.1852
1:45522595:C:G	50	98	1	0.3166
1:45523019:G:A	50	100	1	0.1852
1:45523092:C:T	50	98	1	0.411
1:45523615:T:C	50	100	1	0.01362
1:45523756:T:C	49	100	1	0.08624
1:45523830:A:G	49	100	1	0.08624
1:45524514:T:C	50	100	1	0.08624
1:45524542:T:A	50	100	1	0.01362
1:45524606:C:A	50	100	1	0.1852
1:45524844:T:C	50	100	1	0.1852
1:45525306:G:T	50	100	1	0.02578
1:45525329:G:T	50	100	1	0.01362
1:45525407:G:A	50	100	1	0.1329
1:45525565:C:T	50	100	1	0.08624
1:45526056:C:T	50	100	1	0.08842
1:45526113:T:G	50	100	1	0.08642
1:45526164:C:T	50	100	1	0.2727
1:45526442:T:C	50	100	1	0.2727
1:45526448:T:A	50	100	1	0.08624
1:45526628:C:G	50	100	1	0.2727
1:45526788:C:T	50	100	1	0.1848
1:45527117:C:A	49	98	1	0.3769
1:45527307:G:A	50	100	1	0.08624
1:45527446:C:T	50	100	1	0.2727
1:45527878:G:C	50	100	1	0.06264
1:45528241:G:A	50	98	1	0.4116
1:45528294:T:C	50	100	1	0.1865
1:45528395:G:A	50	90	0.99	0.4116
1:45528677:T:G	49	95.9	1	0.1846
1:45528699:A:T	50	98	0.98	0.04466
1:45528713:G:A	49	93.9	1	0.1848
1:45528758:A:C	50	96	0.97	0.05773
1:45529043:G:A	50	100	1	0.0886
1:45529320:A:T	50	100	1	0.08569
1:45529356:A:G	50	100	1	0.1848
1:45529559:T:A	50	100	1	0.2723
1:45529560:C:A	50	100	1	0.2725
1:45530033:A:C	50	100	1	0.01362
1:45530149:C:T	49	100	1	0.07244
1:45530974:T:C	50	100	0.82	0.01271
1:45531191:C:T	50	98	1	0.2723
1:45531229:G:A	50	100	1	0.2725
1:45531335:C:T	50	98	0.93	0.0394
1:45531684:G:C	50	100	0.91	0.02633
1:45531929:C:A	50	100	1	0.1863
1:45532485:G:C	50	100	1	0.1846
1:45532845:G:A	50	100	1	0.1863
1:45532907:T:G	50	100	0.99	0.3157
1:45533117:G:A	50	100	0.93	0.01198
1:45533124:C:T	50	100	1	0.2723
1:45533139:A:G	50	100	1	0.03649
1:45533373:G:A	50	100	1	0.08624
1:45533610:G:A	50	100	1	0.2723
1:45533831:G:A	50	100	1	0.1848
1:45533898:T:A	50	98	1	0.272
1:45534305:A:G	50	100	1	0.07244
1:45534560:T:G	50	100	1	0.07244
1:45535365:G:A	50	100	1	0.2723
1:45535550:A:T	50	100	0.96	0.06917
1:45535658:T:G	50	100	1	0.2723
1:45535819:G:A	50	100	0.99	0.01434
1:45535878:T:C	50	100	1	0.1863
1:45536228:G:A	50	100	0.95	0.01144
1:45536686:C:G	50	100	1	0.08624
1:45537067:G:C	50	100	0.95	0.08678
1:45537773:T:C	50	100	1	0.498
1:45537961:C:T	50	100	1	0.08624
1:45537967:C:T	50	100	1	0.02033
1:45538020:G:A	50	100	1	0.01362
1:45538492:C:T	50	100	1	0.4116
1:45538655:C:A	50	100	1	0.08624
1:45539557:T:C	50	96	1	0.4118
1:45540036:G:T	50	100	1	0.413
1:45540058:G:C	50	100	1	0.4118
1:45540160:G:T	50	100	1	0.4989
1:45540220:A:T	50	100	1	0.06282
1:45540338:G:C	50	100	1	0.08624
1:45540800:C:A	50	100	1	0.05265
1:45541003:C:T	50	100	1	0.3126
1:45541330:T:C	49	100	1	0.4991
1:45541459:G:T	50	100	1	0.08624
1:45541577:T:A	50	98	0.72	0.03849
1:45543241:G:A	50	100	1	0.4065
1:45543457:T:G	48	85.4	0.99	0.4045
1:45543641:G:C	50	100	1	0.4967
1:45543644:T:C	50	100	0.95	0.03304
1:45543646:C:T	50	100	1	0.4136
1:45543864:A:G	50	100	0.95	0.02996
1:45544146:G:T	50	100	1	0.3114
1:45544274:G:T	50	100	0.99	0.4138
1:45544980:A:G	50	98	0.99	0.4989
1:45545333:C:T	50	96	0.98	0.4936
1:45545337:C:T	50	100	1	0.02905
1:45545907:T:A	50	100	1	0.01271
1:45546136:C:T	50	100	1	0.0158
1:45547076:C:G	49	95.9	1	0.4755
1:45547090:G:A	50	100	0.98	0.01797
1:45547431:A:C	50	100	1	0.0158
1:45547437:C:T	50	100	1	0.01707
1:45547536:C:T	50	100	1	0.4797
1:45547668:G:A	50	100	1	0.01598
1:45547775:C:T	50	100	1	0.4804
1:45547905:G:A	50	100	0.99	0.01307
1:45548061:G:C	50	100	1	0.4804
1:45548119:C:T	50	98	0.96	0.05701
1:45548220:T:A	50	100	1	0.3046
1:45548261:T:C	50	100	1	0.4973
1:45548376:G:A	50	100	1	0.4973
1:45548641:T:C	50	100	1	0.193
1:45548747:G:A	50	100	0.99	0.02124
1:45549063:A:G	41	90.2	1	0.4975
1:45549225:G:A	50	100	1	0.0158
1:45549333:G:A	50	100	1	0.3086
1:45549485:A:G	50	100	1	0.2086
1:45549599:T:G	50	100	1	0.4976
1:45550079:G:T	50	100	1	0.3021
1:45550481:G:A	50	100	1	0.01725
1:45550829:G:A	50	100	1	0.01598
1:45551015:T:C	50	100	1	0.4808
1:45551536:G:A	50	100	1	0.01725
1:45552164:C:T	50	100	1	0.4808
1:45553048:C:A	49	100	1	0.463
1:45553150:A:C	50	100	0.93	0.01743
1:45554103:G:A	50	100	1	0.01743
1:45554402:T:C	49	100	1	0.01743
1:45554736:G:A	50	100	1	0.3083
1:45554879:T:C	50	100	1	0.4984
1:45554960:G:A	50	100	1	0.4575
1:45554982:A:G	50	100	1	0.4809
1:45555094:T:C	50	100	1	0.01616
1:45555123:T:C	50	100	1	0.4985
1:45555254:A:G	50	100	0.99	0.01743
1:45555447:G:A	50	100	0.99	0.01761
1:45555884:C:A	50	100	0.99	0.309
1:45555958:C:T	50	100	0.98	0.4581
1:45556641:G:A	50	100	0.98	0.02633
1:45556674:C:T	50	100	1	0.01289
1:45556770:G:A	50	98	0.99	0.482
1:45556833:C:A	50	100	0.98	0.01507
1:45557436:C:G	50	100	0.99	0.01634
1:45557684:A:T	50	100	1	0.2593
1:45558109:T:A	50	100	1	0.2015
1:45558129:G:A	50	100	1	0.01616
1:45558187:G:A	50	100	1	0.01634
1:45558263:C:T	50	98	1	0.4878
1:45558530:T:G	50	100	1	0.01634
1:45558546:T:C	50	100	1	0.0167
1:45558643:C:G	49	100	1	0.01761
1:45558782:G:A	50	100	1	0.4829
1:45558809:T:C	50	100	1	0.2012
1:45558833:G:A	50	100	1	0.4784
1:45558854:A:G	50	100	1	0.488
1:45558863:C:A	50	100	0.98	0.04557
1:45559029:G:A	50	100	1	0.2013
1:45559316:T:C	50	100	0.99	0.02578
1:45559351:C:T	50	100	0.99	0.02905
1:45560105:A:G	50	100	1	0.01471
1:45560617:G:T	50	100	1	0.01235
1:45560656:A:C	50	100	0.99	0.4552
1:45561065:T:C	50	100	1	0.01616
1:45561189:G:C	50	100	1	0.0158
1:45561338:C:G	50	100	1	0.01452
1:45561347:C:T	50	100	1	0.01307
1:45561351:C:G	50	100	1	0.01452
1:45561683:T:C	50	100	0.99	0.4639
1:45562705:T:A	50	100	1	0.4822
1:45563140:G:A	50	100	0.99	0.03758
1:45563645:C:T	50	100	1	0.01271
1:45564503:A:G	50	100	0.97	0.01126
1:45565562:C:G	50	100	1	0.0285
1:45565767:G:A	50	100	1	0.01561
1:45565855:T:C	50	100	1	0.01253
1:45566718:G:A	50	100	1	0.01289
1:45567302:T:C	50	100	1	0.4824
1:45567593:T:C	50	100	1	0.4788
1:45567594:A:G	50	100	1	0.4791
1:45567628:T:C	50	98	1	0.4846
1:45570088:A:T	50	100	1	0.4533
1:45570703:C:T	50	100	0.96	0.04975
1:45571288:T:C	50	98	0.99	0.293
1:45571444:G:A	50	100	1	0.01344
1:45571685:C:T	50	100	0.99	0.293
1:45571722:T:C	50	100	1	0.293
1:45571886:T:C	50	100	1	0.4541
1:45573405:T:G	50	100	1	0.2642
1:45573940:G:A	50	100	1	0.4822
1:45575428:T:G	50	98	1	0.3292
1:45575843:C:T	50	100	1	0.3533
1:45576721:G:A	50	100	1	0.06718
1:45576770:T:C	50	100	1	0.01271
1:45577169:G:A	50	100	1	0.01271
1:45577969:C:T	48	100	1	0.0236
1:45578642:C:T	50	100	0.99	0.1109
1:45579840:G:A	50	100	0.94	0.01761
1:45579850:T:C	50	100	1	0.3244
1:45580731:C:G	50	98	0.9	0.03867
1:45580766:G:A	50	100	1	0.4824
1:45580835:T:G	50	100	0.98	0.3584
1:45581886:A:G	50	100	1	0.03522
1:45582817:C:T	50	100	1	0.3738
1:45583575:G:C	50	100	1	0.01452
1:45584779:C:G	50	100	0.98	0.05265
1:45584889:G:T	50	100	1	0.1398
1:45584929:G:A	50	98	1	0.01471
1:45585744:C:T	50	100	1	0.0216
1:45585885:C:T	50	100	1	0.01707
1:45588011:G:A	50	100	1	0.3546
1:45588466:C:T	50	100	1	0.01452
1:45588814:A:G	50	100	1	0.3154
1:45589928:C:T	50	100	1	0.3248
1:45589998:G:A	50	98	0.96	0.02542
1:45590186:A:G	50	100	1	0.3248
1:45590480:C:T	49	100	1	0.3546
1:45590504:C:T	49	100	0.98	0.0285
1:45590866:A:G	50	100	1	0.01216
1:45591472:A:G	50	100	1	0.3542
1:45591554:A:G	50	100	0.99	0.01253
1:45592137:A:C	50	100	0.98	0.01144
1:45592753:G:A	50	100	1	0.3544
1:45592853:T:G	50	100	1	0.01253
1:45593462:G:A	50	100	0.98	0.07389
1:45594991:C:T	50	100	1	0.01452
1:45596206:G:C	50	100	1	0.01452
1:45599224:G:A	50	100	0.97	0.02306
1:45599881:A:G	50	100	1	0.01452
1:45600936:A:G	50	100	1	0.3544
1:45601597:G:A	50	100	1	0.1429
1:45605651:A:G	50	100	0.99	0.3544
1:45605749:A:G	50	100	1	0.3542
1:45605883:T:C	48	100	1	0.02669
1:45606007:C:T	50	100	1	0.1425
1:45607817:G:A	50	100	1	0.4537
1:45608961:C:A	50	100	1	0.01071
1:45609732:A:G	50	100	0.98	0.02869
1:45609937:C:T	50	100	1	0.04611
1:45609966:C:T	50	100	1	0.04666
1:45610127:A:G	50	100	1	0.1391
1:45611555:C:T	50	100	1	0.02578
1:45611756:G:C	50	100	1	0.3237
1:45611878:G:T	42	92.9	0.99	0.3135
1:45612519:T:A	50	100	1	0.05356
1:45612958:A:G	50	100	1	0.3232
1:45613182:A:G	50	100	1	0.3232
1:45613212:C:T	50	100	1	0.3239
1:45613443:C:T	50	98	1	0.02542
1:45613719:T:C	50	100	1	0.323
1:45613821:A:G	49	100	1	0.3232
1:45614068:A:G	50	100	1	0.01507
1:45614628:A:T	50	100	1	0.323
1:45614639:A:G	50	100	1	0.02578
1:45614858:T:C	50	100	1	0.4835
1:45615275:A:C	50	100	1	0.3232
1:45615610:T:C	50	100	1	0.3228
1:45615750:C:G	50	100	1	0.323
1:45616288:C:T	50	100	1	0.3228
1:45616759:C:A	50	100	1	0.3226
1:45617293:C:T	50	100	1	0.3226
1:45618034:C:G	50	100	1	0.1262
1:45618412:T:C	50	100	0.91	0.01761
1:45618711:G:T	50	100	1	0.1262
1:45619049:A:G	50	100	1	0.04248
1:45619262:G:A	50	100	1	0.3292
1:45619378:T:A	50	100	1	0.03268
1:45619440:A:G	50	100	1	0.323
1:45619570:G:C	50	100	1	0.4552
1:45619684:C:T	50	100	1	0.3214
1:45620180:C:T	50	100	1	0.325
1:45620207:C:G	50	100	0.99	0.3226
1:45620405:C:T	50	100	1	0.3237
1:45620657:C:T	50	100	1	0.2219
1:45620764:T:C	50	100	1	0.01325
1:45621241:C:T	50	100	1	0.3223
1:45621905:G:A	50	100	1	0.3226
1:45621928:G:A	49	100	1	0.01235
1:45622207:A:G	50	100	1	0.3246
1:45623553:C:G	50	100	1	0.3221
1:45624129:G:A	50	100	1	0.3228
1:45624542:A:G	50	100	1	0.4648
1:45624580:A:G	50	100	1	0.3183
1:45624905:G:A	50	98	0.99	0.05283
1:45625004:A:G	50	100	0.84	0.08134
1:45625007:G:C	50	100	1	0.3502
1:45625047:T:C	50	100	1	0.3649
1:45625172:G:T	48	100	0.99	0.177
1:45625633:T:C	50	100	1	0.3221
1:45625840:A:G	50	100	1	0.3223
1:45625968:T:C	50	100	1	0.01616
1:45626077:A:G	50	100	0.99	0.01616
1:45626331:T:C	49	93.9	1	0.3223
1:45626581:A:G	50	96	0.92	0.03849
1:45626693:G:A	50	100	1	0.1429
1:45626804:C:G	50	100	1	0.3195
1:45626987:T:C	50	100	1	0.3221
1:45627119:A:T	50	100	0.99	0.01452
1:45627729:A:C	50	100	0.87	0.02251
1:45628020:G:A	50	100	1	0.3221
1:45628355:A:G	50	100	1	0.3179
1:45628564:A:G	50	96	0.98	0.3707
1:45628808:C:T	50	100	1	0.02596
1:45629233:A:C	50	100	1	0.05919
1:45629287:T:G	50	100	1	0.3219
1:45629471:C:A	43	81.4	0.97	0.3462
1:45629600:T:C	50	100	1	0.3228
1:45630290:G:A	50	100	1	0.02778
1:45630304:G:A	50	100	1	0.3228
1:45630317:T:C	50	100	1	0.1276
1:45631901:C:T	50	100	1	0.01235
1:45632585:G:A	50	100	0.98	0.2179
1:45634427:T:C	50	100	0.99	0.01126
1:45634509:G:A	50	100	1	0.3646
1:45634578:T:C	50	100	1	0.01289
1:45634650:T:C	50	100	1	0.3228
1:45634692:G:T	50	100	1	0.01235
1:45634706:A:T	50	100	1	0.3228
1:45634722:G:C	50	100	1	0.3228
1:45634841:C:T	50	98	0.98	0.04194
1:45635651:C:T	50	100	1	0.3646
1:45635818:C:T	50	100	1	0.01089
1:45636134:A:C	50	100	1	0.3226
1:45638117:C:T	50	100	1	0.01089
1:45638792:T:C	50	100	1	0.3228
1:45638964:C:T	50	100	1	0.3137
1:45639729:C:A	50	100	1	0.3646
1:45640380:G:A	50	100	1	0.02578
1:45640626:C:A	50	100	1	0.01416
1:45640769:G:C	50	100	1	0.01416
1:45641250:T:A	50	100	1	0.323
1:45641571:C:T	50	100	1	0.3228
1:45642196:T:C	50	100	1	0.323
1:45642819:A:C	50	100	1	0.323
1:45643620:C:T	49	100	1	0.01398
1:45643632:G:A	49	95.9	1	0.4532
1:45643687:T:G	43	86	0.97	0.3126
1:45644122:T:C	50	100	1	0.323
1:45644230:T:C	50	100	1	0.01452
1:45644422:A:G	50	100	1	0.3232
1:45644724:C:T	50	100	1	0.0285
1:45644900:A:G	50	100	1	0.4532
1:45645169:G:A	50	100	1	0.323
1:45645213:T:C	50	100	1	0.01398
1:45645368:C:T	50	100	1	0.3204
1:45645384:C:T	50	100	1	0.3232
1:45645422:C:T	50	100	1	0.1242
1:45645443:T:C	50	100	1	0.01416
1:45646087:G:C	50	100	1	0.01416
1:45646128:G:A	50	100	1	0.01235
1:45646546:T:C	50	100	1	0.3204
1:45646832:C:T	50	98	0.95	0.01053
1:45647021:C:T	50	100	1	0.01235
1:45647080:T:C	50	100	1	0.3232
1:45647176:T:C	50	100	1	0.01434
1:45647220:G:C	50	100	1	0.01416
1:45647600:T:C	50	100	1	0.4532
1:45647772:A:G	50	100	1	0.02578
1:45648485:C:T	50	100	1	0.323
1:45648756:A:G	50	100	1	0.3232
1:45649200:T:C	50	100	1	0.01235
1:45650381:G:C	50	100	1	0.02397
1:45650620:C:T	50	100	1	0.4606
1:45651062:C:T	50	100	1	0.01235
1:45651082:C:T	50	100	1	0.01235
1:45651489:C:T	50	100	1	0.323
1:45651513:C:T	50	100	1	0.3232
1:45651820:T:G	50	100	1	0.323
1:45652043:C:T	50	100	1	0.01235
1:45652512:A:T	50	100	1	0.3232
1:45652721:T:A	48	100	1	0.1436
1:45653073:C:G	50	100	1	0.3226
1:45653408:T:C	50	100	1	0.04176
1:45653679:G:C	50	100	1	0.116
1:45653701:T:C	50	82	0.99	0.3221
1:45654130:G:A	50	100	1	0.01253
1:45655001:G:A	50	100	1	0.02578
1:45655777:T:A	49	98	0.99	0.02088
1:45656098:C:T	50	100	0.92	0.01779
1:45656468:A:G	50	100	1	0.1443
1:45656744:T:C	50	100	0.96	0.04757
1:45657539:A:G	50	100	1	0.02778
1:45658053:C:T	50	100	1	0.01089
1:45658324:A:G	50	100	1	0.01235
1:45658416:C:G	50	100	1	0.4533
1:45658855:C:T	50	100	1	0.3232
1:45658886:A:G	50	100	1	0.3653
1:45658991:A:G	50	100	1	0.4532
1:45659293:G:T	50	100	1	0.01235
1:45660118:C:A	50	100	1	0.3224
1:45660208:T:C	50	100	1	0.3232
1:45660507:T:A	50	98	1	0.03831
1:45661047:A:C	50	100	1	0.01235
1:45661182:C:T	50	100	0.97	0.04012
1:45661695:C:T	50	100	1	0.05901
1:45661824:A:C	50	100	1	0.323
1:45661946:C:T	50	100	0.94	0.02796
1:45662684:C:A	50	100	1	0.4604
1:45662880:G:A	50	100	1	0.01235
1:45663370:T:G	50	100	1	0.01416
1:45664099:G:A	49	100	1	0.1442
1:45664107:C:T	50	100	1	0.323
1:45664197:G:T	50	100	1	0.323
1:45664441:A:C	50	100	1	0.1276
1:45664580:A:C	50	100	1	0.323
1:45664701:G:A	50	100	1	0.3235
1:45664728:T:G	50	100	1	0.05955
1:45665369:G:C	50	98	0.98	0.06336
1:45665655:C:T	49	100	0.96	0.01852
1:45665665:C:T	50	100	1	0.01416
1:45666201:T:C	50	100	1	0.2041
1:45666437:C:T	50	100	0.99	0.3228
1:45666770:T:C	50	100	1	0.1443
1:45667172:T:C	50	100	0.99	0.323
1:45667178:C:G	50	100	0.99	0.323
1:45667927:C:T	50	100	0.99	0.3228
1:45668382:A:G	50	100	0.99	0.3651
1:45668544:G:C	50	100	0.98	0.3232
1:45668681:C:A	50	100	1	0.01434
1:45668962:C:T	50	100	1	0.3228
1:45669306:T:C	50	100	1	0.3232
1:45669448:G:C	50	100	1	0.323
1:45670893:C:T	50	100	0.99	0.01688
1:45670906:C:A	50	100	1	0.01307
1:45671073:C:T	50	100	0.86	0.01452
1:45671083:C:T	50	100	1	0.3232
1:45671978:G:A	50	100	0.97	0.04775
1:45672328:T:C	50	100	1	0.4237
1:45672697:G:A	50	100	1	0.01416
1:45673204:G:A	50	100	1	0.3232
1:45673666:C:A	50	100	1	0.323
1:45674031:T:C	50	100	1	0.01416
1:45676482:G:A	50	100	1	0.01235
1:45676507:A:G	50	100	1	0.3235
1:45676794:C:A	49	98	1	0.3232
1:45677231:G:C	50	100	1	0.3235
1:45678099:T:C	50	100	1	0.02378
1:45678119:G:A	50	100	1	0.323
1:45678137:G:A	50	100	1	0.01434
1:45679115:C:T	50	100	0.96	0.0512
1:45679307:G:A	50	100	1	0.01235
1:45679623:A:T	50	100	1	0.01943
1:45680557:T:A	50	100	1	0.3313
1:45680558:T:A	50	98	0.98	0.3731
1:45681140:A:G	50	100	1	0.1438
1:45681568:C:A	50	100	1	0.3228
1:45682466:A:C	50	100	1	0.3226
1:45683498:C:T	49	100	1	0.02869
1:45683537:A:G	50	98	1	0.4533
1:45683613:G:A	50	98	1	0.3228
1:45684186:A:G	50	100	1	0.3228
1:45684771:A:G	50	100	1	0.3228
1:45684814:C:A	50	100	1	0.3268
1:45685133:C:T	50	100	1	0.3228
1:45686172:C:G	50	100	1	0.01307
1:45687531:G:A	50	100	1	0.4533
1:45687545:T:C	50	100	1	0.01416
1:45687618:G:C	50	100	1	0.01235
1:45687864:T:G	50	100	1	0.01235
1:45687876:C:T	50	100	1	0.323
1:45688418:C:T	50	100	0.98	0.07208
1:45689284:T:G	50	100	1	0.01235
1:45689625:G:A	50	100	1	0.01253
1:45690416:T:C	50	100	1	0.4608
1:45690636:G:T	50	98	1	0.3233
1:45690820:A:G	50	100	1	0.323
1:45691203:G:A	50	100	1	0.01416
1:45691415:C:T	50	100	1	0.3228
1:45692041:A:G	50	100	1	0.3228
1:45692234:C:T	50	100	1	0.3232
1:45692250:C:T	50	100	1	0.3644
1:45692270:G:A	50	100	1	0.3232
1:45692659:T:G	50	100	1	0.3232
1:45694501:C:T	50	100	1	0.01325
1:45694552:G:T	50	100	1	0.01235
1:45694588:C:T	50	100	1	0.323
1:45695664:T:A	50	100	0.99	0.146
1:45695913:C:G	50	100	1	0.01089
1:45696196:A:T	50	100	1	0.1429
1:45696611:C:T	50	100	1	0.3905
1:45696613:T:G	50	98	0.72	0.01126
1:45696810:G:A	50	100	1	0.01235
1:45697130:G:A	50	100	1	0.323
1:45697584:A:G	50	100	1	0.3232
1:45697805:A:C	50	100	0.99	0.155
1:45697975:C:T	50	98	1	0.321
1:45698061:A:G	50	100	1	0.4601
1:45698302:T:A	50	100	1	0.453
1:45698722:T:C	49	100	0.99	0.0167
1:45699174:A:T	50	100	0.98	0.3228
1:45700418:C:T	50	100	1	0.323
1:45700627:A:G	50	100	1	0.02596
1:45701037:A:G	50	100	1	0.323
1:45701189:G:C	50	100	1	0.323
1:45701534:G:A	50	100	1	0.3228
1:45701861:T:C	50	100	1	0.3232
1:45702970:A:G	50	100	1	0.323
1:45704050:C:T	50	100	1	0.04593
1:45704091:A:G	50	100	0.99	0.03123
1:45704426:T:C	50	100	1	0.3232
1:45704872:G:A	50	100	1	0.3232
1:45705086:A:C	50	100	1	0.3232
1:45705721:A:G	50	100	1	0.3232
1:45705761:G:A	50	100	1	0.05229
1:45706329:A:G	50	100	1	0.3235
1:45706390:C:T	50	100	1	0.323
1:45707228:C:T	50	100	1	0.06282
1:45707809:C:T	50	100	1	0.323
1:45708681:A:C	45	100	1	0.01235
1:45709249:G:C	50	100	1	0.323
1:45709411:C:T	50	100	1	0.02633
1:45709572:C:G	50	100	1	0.01235
1:45711572:G:A	50	100	1	0.148
1:45712076:A:G	50	100	1	0.3197
1:45712394:C:T	50	100	1	0.01416
1:45712440:A:G	50	100	1	0.3898
1:45712589:G:A	50	100	1	0.01416
1:45712728:G:A	50	100	1	0.02633
1:45712867:A:G	50	100	1	0.02614
1:45712878:A:T	50	92	0.92	0.3282
1:45713336:G:A	50	100	1	0.01235
1:45713350:A:C	50	100	1	0.3224
1:45713579:T:C	50	100	1	0.03867
1:45713599:C:A	50	100	1	0.3233
1:45713787:G:A	50	100	1	0.06681
1:45714798:T:C	50	100	1	0.3224
1:45715360:G:A	50	100	1	0.02633
1:45715369:C:G	50	100	1	0.13
1:45715534:A:G	50	100	1	0.3226
1:45715566:G:A	50	100	0.99	0.06354
1:45715632:C:A	50	100	1	0.3235
1:45716059:T:C	50	100	1	0.06736
1:45716376:T:C	50	100	0.99	0.3224
1:45717243:A:C	50	100	1	0.02614
1:45717537:A:G	50	100	1	0.3226
1:45717587:G:A	50	100	1	0.06736
1:45717656:C:T	50	100	1	0.02651
1:45718059:T:C	50	100	1	0.02651
1:45718528:C:G	50	100	1	0.1576
1:45719988:T:C	50	100	1	0.4613
1:45720010:C:T	50	100	0.98	0.3223
1:45720378:C:T	50	100	1	0.3224
1:45720904:T:G	50	100	1	0.3228
1:45721188:T:A	50	100	1	0.05628
1:45721648:T:G	50	100	1	0.3224
1:45721797:A:C	50	100	1	0.3224
1:45721991:C:T	50	100	1	0.05265
1:45722248:C:T	50	100	1	0.3223
1:45722371:T:C	50	100	1	0.3224
1:45722999:A:G	50	100	1	0.01235
1:45723242:G:T	50	100	1	0.3223
1:45723854:T:A	50	100	1	0.3223
1:45723882:T:C	50	98	1	0.4617
1:45723953:G:A	50	100	1	0.3902
1:45723982:C:A	50	100	1	0.01434
1:45724013:G:A	49	95.9	1	0.3217
1:45724110:C:T	50	92	1	0.4541
1:45724180:T:C	50	100	1	0.3224
1:45724203:C:G	50	100	1	0.0354
1:45724369:A:T	49	100	1	0.01416
1:45724598:C:T	49	93.9	1	0.3223
1:45724704:G:A	50	100	1	0.01434
1:45724757:A:G	50	100	1	0.3905
1:45724876:G:T	46	100	0.97	0.3119
1:45725157:T:G	25	84	0.97	0.325
1:45725182:C:T	42	95.2	1	0.1411
1:45725423:G:C	47	100	1	0.3204
1:45725470:T:G	41	95.1	1	0.3226
1:45725516:C:T	43	86	1	0.3219
1:45725832:A:G	41	78	1	0.3237
1:45725889:A:G	43	97.7	1	0.02614
1:45725898:G:A	42	100	0.98	0.02905
1:45725921:A:T	44	100	1	0.01235
1:45726092:A:G	50	100	1	0.02614
1:45726094:T:A	49	95.9	0.98	0.2529
1:45726215:A:T	50	100	1	0.01434
1:45726310:T:C	50	100	1	0.3223
1:45726417:G:A	50	100	1	0.0354
1:45726873:G:A	50	100	1	0.1478
1:45727030:G:A	50	98	0.93	0.01198
1:45729221:G:A	50	100	1	0.01398
1:45729703:T:C	50	100	0.99	0.3223
1:45730085:C:T	50	100	1	0.01434
1:45731006:A:G	50	100	1	0.02614
1:45731141:G:T	50	100	1	0.1398
1:45731710:T:C	50	100	0.99	0.01325
1:45732276:C:T	50	100	1	0.3224
1:45732324:T:C	50	100	1	0.3223
1:45732338:G:A	50	100	1	0.3224
1:45732536:A:C	50	100	0.99	0.0354
1:45732541:T:C	50	100	1	0.1781
1:45732866:T:C	50	100	1	0.3223
1:45733216:G:A	50	100	1	0.01235
1:45733412:A:G	50	100	1	0.3228
1:45734324:G:T	50	100	1	0.01452
1:45735669:C:T	46	100	1	0.313
1:45736056:A:G	50	100	0.99	0.1429
1:45736278:G:A	50	100	1	0.3223
1:45736611:C:T	50	100	1	0.3228
1:45736821:A:C	50	100	1	0.01216
1:45738064:T:A	50	100	1	0.3223
1:45738088:A:G	50	100	1	0.01434
1:45738845:A:C	48	89.6	0.8	0.02124
1:45738855:A:C	50	100	0.98	0.02614
1:45739122:A:G	50	100	1	0.01235
1:45739868:T:C	50	100	1	0.3903
1:45740029:C:G	50	100	0.99	0.1245
1:45740045:A:C	50	100	1	0.01598
1:45740552:G:A	50	100	1	0.03613
1:45740727:G:A	50	100	1	0.4542
1:45740868:A:G	50	100	0.98	0.3224
1:45742071:C:T	50	100	1	0.3223
1:45742659:G:A	50	100	1	0.0354
1:45743129:G:A	50	100	1	0.3223
1:45743535:T:C	50	100	1	0.4615
1:45744710:G:A	50	98	1	0.3947
1:45744814:G:A	50	100	1	0.01434
1:45745157:C:T	50	100	1	0.1273
1:45745675:A:G	50	100	1	0.3224
1:45745729:G:T	50	100	1	0.3223
1:45746959:C:T	50	100	1	0.1273
1:45747164:A:G	48	95.8	0.98	0.3224
1:45747296:C:T	50	100	1	0.02614
1:45747308:T:C	50	100	1	0.01235
1:45747336:G:C	50	100	0.95	0.01416
1:45747555:C:T	50	100	1	0.3223
1:45747637:G:A	50	100	1	0.3223
1:45747867:A:C	40	90	1	0.3219
1:45748255:C:T	50	100	1	0.3223
1:45749501:T:G	50	100	1	0.02142
1:45749679:C:A	49	100	1	0.03558
1:45749722:G:A	49	100	1	0.02614
1:45749795:C:A	50	100	0.99	0.3223
1:45749834:G:A	50	100	0.96	0.01797
1:45749947:G:A	50	100	1	0.3223
1:45750903:T:C	50	100	1	0.4617
1:45751050:A:G	50	100	1	0.3224
1:45751486:T:A	50	100	1	0.3224
1:45751813:G:C	50	100	1	0.3224
1:45751821:C:T	50	100	1	0.1434
1:45752269:T:C	50	100	1	0.4544
1:45752463:C:A	50	100	0.99	0.01489
1:45752932:C:T	50	100	0.98	0.0187
1:45753651:A:G	50	100	1	0.04938
1:45753704:C:T	50	100	1	0.3268
1:45754131:C:T	50	100	1	0.3244
1:45754529:A:G	50	100	1	0.0256
1:45754982:G:A	50	100	1	0.01416
1:45755144:C:G	50	100	1	0.3219
1:45755212:C:G	50	100	1	0.3894
1:45755231:G:T	50	100	1	0.0541
1:45755327:C:T	49	100	1	0.3219
1:45755768:T:C	50	100	1	0.3217
1:45755935:T:C	50	100	1	0.01235
1:45755945:G:A	50	100	1	0.3217
1:45756825:C:T	50	100	0.98	0.0216
1:45756829:G:C	50	100	1	0.01235
1:45757208:G:A	50	100	1	0.3217
1:45757356:C:G	50	100	1	0.0138
1:45757414:G:A	50	100	0.98	0.4918
1:45758220:A:G	50	100	1	0.3261
1:45758493:C:A	50	100	1	0.06209
1:45758647:C:T	50	100	1	0.3907
1:45759108:G:C	50	100	1	0.3184
1:45760076:G:A	50	100	1	0.03867
1:45760134:A:C	50	100	1	0.3259
1:45760395:G:A	50	98	0.75	0.01198
1:45760677:A:G	50	100	1	0.3257
1:45761400:T:C	50	100	1	0.3259
1:45761494:C:T	50	100	0.98	0.01997
1:45761894:G:T	50	100	1	0.3261
1:45762410:A:C	50	100	1	0.3903
1:45762520:G:A	50	100	1	0.3903
1:45762719:G:A	50	100	1	0.4542
1:45763345:A:T	50	100	1	0.03831
1:45763401:G:A	50	100	1	0.1837
1:45763660:G:A	50	100	1	0.3273
1:45763780:C:G	50	100	1	0.3261
1:45763823:C:T	50	100	1	0.1897
1:45763984:C:A	48	75	0.95	0.327
1:45764175:A:G	50	100	1	0.3259
1:45764213:T:C	50	100	1	0.3261
1:45764395:C:A	50	100	0.95	0.0187
1:45764936:G:A	50	100	1	0.02633
1:45765804:A:G	50	100	1	0.3259
1:45766275:G:A	50	98	1	0.05465
1:45766312:G:A	50	100	1	0.3261
1:45766390:C:T	50	98	0.99	0.02633
1:45766603:A:T	50	100	1	0.06173
1:45766748:G:A	50	100	1	0.4544
1:45767049:G:T	50	98	1	0.06282
1:45767051:C:T	50	100	1	0.4541
1:45767199:C:T	50	100	1	0.03831
1:45767697:G:T	50	100	1	0.01216
1:45767800:A:T	46	89.1	0.77	0.01598
1:45767802:A:T	46	76.1	0.88	0.3279
1:45767804:A:T	46	87	0.98	0.4484
1:45767808:T:A	44	79.5	0.86	0.1799
1:45768100:T:C	50	100	1	0.3261
1:45768598:A:C	49	100	1	0.02614
1:45768651:T:C	50	100	1	0.1374
1:45769275:C:T	50	100	1	0.3255
1:45769445:G:A	50	100	1	0.3253
1:45769547:C:G	50	100	1	0.3898
1:45770326:A:T	50	98	0.99	0.1169
1:45770426:G:A	50	100	1	0.3257
1:45771128:C:T	50	100	1	0.3898
1:45772401:G:A	50	100	0.96	0.02941
1:45773171:C:T	50	100	1	0.177
1:45773533:A:C	50	86	0.69	0.04938
1:45774143:A:G	50	100	1	0.04793
1:45774193:G:A	50	98	1	0.01144
1:45774319:G:A	50	98	1	0.4379
1:45774331:C:A	50	94	0.99	0.3312
1:45774354:G:T	48	100	1	0.03922
1:45774498:G:A	50	100	1	0.3308
1:45774539:C:T	50	100	1	0.01707
1:45774753:C:A	50	100	1	0.152
1:45775685:A:G	50	100	1	0.3313
1:45775966:T:G	50	100	1	0.3399
1:45776258:C:T	50	98	1	0.0541
1:45776394:G:C	50	100	0.93	0.07044
1:45776660:T:A	50	100	1	0.3313
1:45776751:G:T	50	100	1	0.3313
1:45776796:G:A	50	100	1	0.01434
1:45777682:C:G	50	100	1	0.01144
1:45778084:G:A	49	100	1	0.4922
1:45778138:G:A	50	100	0.99	0.02179
1:45778558:G:T	50	100	1	0.05102
1:45779751:G:A	50	100	1	0.1514
1:45779973:A:T	50	100	1	0.331
1:45780338:A:G	50	100	1	0.3312
1:45782214:G:A	50	100	1	0.3199
1:45782443:G:A	50	98	0.96	0.05211
1:45782459:C:T	50	100	1	0.3266
1:45782471:C:T	50	100	1	0.3264
1:45782973:C:T	50	100	1	0.4414
1:45783305:A:G	50	100	1	0.4414
1:45783585:A:G	50	100	1	0.01688
1:45783627:T:G	50	100	0.99	0.1485
1:45783714:T:C	50	96	1	0.3275
1:45783715:G:A	50	96	1	0.3268
1:45784283:T:C	50	100	1	0.3268
1:45784368:G:T	50	100	1	0.3268
1:45784974:G:T	50	100	1	0.3264
1:45785201:C:T	50	100	1	0.4415
1:45785253:T:G	50	100	1	0.3264
1:45786006:C:T	50	96	0.99	0.157
1:45786455:G:A	50	100	0.97	0.01307
1:45786472:C:T	50	100	1	0.3357
1:45786746:G:A	50	100	1	0.1567
1:45787045:T:C	50	100	1	0.1574
1:45787339:C:T	50	100	1	0.3255
1:45787693:C:T	50	98	1	0.3217
1:45787702:T:A	50	100	0.97	0.03232
1:45788526:G:T	50	98	1	0.01198
1:45788658:G:A	50	100	0.98	0.1576
1:45788750:C:A	50	100	1	0.1574
1:45789046:G:A	50	100	1	0.4419
1:45789075:T:G	50	100	1	0.01162
1:45789163:G:A	50	100	1	0.06954
1:45789332:A:G	50	100	1	0.4419
1:45789600:A:G	50	100	1	0.1574
1:45790090:T:C	50	100	1	0.04866
1:45790350:C:A	50	100	1	0.4424
1:45790351:G:A	50	100	1	0.01543
1:45790655:T:C	49	100	1	0.319
1:45790657:T:C	49	100	0.99	0.4424
1:45790700:A:G	50	100	1	0.0512
1:45790966:A:G	50	100	1	0.1576
1:45791069:T:C	50	100	1	0.0394
1:45791219:A:G	50	100	1	0.01198
1:45791257:A:G	50	100	0.99	0.1422
1:45791438:G:C	50	100	1	0.325
1:45792059:A:T	50	100	1	0.325
1:45792348:C:A	50	100	0.97	0.04866
1:45792487:G:A	50	100	1	0.325
1:45792521:T:C	50	100	1	0.232
1:45793160:A:T	50	100	1	0.07026
1:45793804:G:T	50	100	0.94	0.01471
1:45793924:T:C	50	100	0.96	0.02088
1:45794062:A:G	50	100	1	0.05229
1:45794308:T:C	50	100	1	0.1569
1:45794657:C:A	50	100	1	0.01834
1:45795225:G:A	50	100	1	0.07026
1:45795912:A:T	50	100	1	0.4414
1:45796261:A:G	50	100	1	0.3967
1:45796314:A:G	50	100	1	0.04012
1:45796457:C:G	50	100	1	0.3263
1:45796706:G:A	50	100	1	0.3969
1:45796879:A:G	50	100	1	0.3969
1:45799248:T:A	50	98	0.73	0.01307
1:45800538:G:C	50	100	1	0.1318
1:45800583:C:T	50	100	1	0.3789
1:45800784:C:T	50	100	1	0.3902
1:45801053:C:T	50	100	1	0.1327
1:45801260:T:C	50	100	1	0.4412
1:45802251:A:G	50	100	1	0.1567
1:45803021:T:A	50	100	0.96	0.02941
1:45803471:C:T	50	100	0.99	0.04884
1:45803473:T:A	50	100	0.99	0.05156
1:45804457:T:C	50	100	1	0.1567
1:45805270:G:C	50	100	1	0.1567
1:45805380:C:T	50	100	1	0.4403
1:45807207:T:C	50	100	1	0.3272
1:45807510:C:T	50	100	1	0.06118
1:45807511:G:T	50	100	0.99	0.03195
1:45807728:G:T	50	100	1	0.05592
1:45807994:G:A	50	100	1	0.3903
1:45809729:A:T	50	100	1	0.3903
1:45809976:A:G	50	100	1	0.3791
1:45810287:A:G	50	100	1	0.1567
1:45810449:C:T	50	100	1	0.06173
1:45810641:A:G	50	100	1	0.1567
1:45812021:T:C	50	100	1	0.157
1:45812486:G:A	48	100	0.99	0.1414
1:45812960:C:T	50	100	1	0.05138
1:45813127:A:G	50	100	1	0.01452
1:45813325:A:G	50	100	1	0.02251
1:45813719:G:A	50	100	1	0.3903
1:45813788:T:A	50	100	0.84	0.0118
1:45816412:C:T	50	100	1	0.3838
1:45816623:T:C	50	98	1	0.4399
1:45816624:A:T	50	100	1	0.441
1:45816794:C:T	50	100	1	0.4461
1:45817000:C:T	50	100	1	0.0512
1:45817001:G:A	50	100	1	0.441
1:45817956:G:A	50	100	1	0.4412
1:45818069:A:G	50	100	0.97	0.01216
1:45818574:G:A	50	100	1	0.441
1:45818769:T:C	50	100	0.91	0.01561
1:45818901:C:A	50	100	0.99	0.01198
1:45819414:C:A	50	100	1	0.02106
1:45819789:T:C	50	100	1	0.441
1:45819938:A:C	50	100	1	0.3903
1:45820137:A:G	50	100	1	0.1529
1:45821175:C:T	50	100	1	0.01489
1:45821614:G:A	49	100	1	0.1405
1:45821615:G:T	50	100	1	0.1405
1:45821699:A:G	50	100	1	0.3804
1:45822197:T:C	50	100	1	0.4419
1:45822680:T:C	50	98	1	0.3918
1:45823174:C:G	50	100	1	0.4461
1:45823383:T:G	50	100	1	0.3903
1:45823503:T:C	50	100	1	0.3791
1:45823744:C:T	50	100	1	0.453
1:45823890:T:C	50	100	1	0.01198
1:45824805:C:A	50	100	1	0.3798
1:45824916:G:A	50	100	1	0.441
1:45824960:A:T	50	100	1	0.4461
1:45825390:G:T	50	100	1	0.3802
1:45825490:T:C	50	100	1	0.3272
1:45826118:C:T	50	100	1	0.1754
1:45826682:C:T	50	100	1	0.4461
1:45826710:C:T	50	100	1	0.3903
1:45828462:T:C	50	100	1	0.01471
1:45829924:A:G	50	100	1	0.01634
1:45830000:G:T	50	100	1	0.4532
1:45830394:T:C	50	100	1	0.1565
1:45830395:G:A	50	100	1	0.3264
1:45831659:C:T	50	100	1	0.3905
1:45831731:T:C	50	98	1	0.4455
1:45832711:G:T	50	98	1	0.3798
1:45833438:C:A	50	100	1	0.4532
1:45833551:G:A	49	100	0.83	0.03631
1:45834517:T:G	50	100	1	0.4412
1:45835510:G:A	50	100	1	0.1565
1:45835707:G:T	50	100	1	0.1565
1:45836182:T:C	50	100	1	0.01198
1:45837719:G:A	50	100	1	0.04884
1:45838376:T:C	50	100	1	0.1578
1:45838505:C:G	50	100	1	0.4532
1:45839165:G:A	49	100	1	0.01452
1:45839675:G:A	50	100	1	0.4412
1:45839690:G:A	50	100	1	0.1565
1:45840911:A:G	50	100	1	0.1563
1:45840947:G:A	50	100	1	0.3802
1:45841596:G:A	50	100	1	0.3268
1:45842137:G:A	50	100	1	0.4463
1:45843748:G:C	50	100	1	0.4463
1:45844333:G:C	50	100	1	0.3266
1:45844392:C:T	50	100	1	0.02633
1:45844498:G:A	50	100	0.97	0.02142
1:45844549:G:A	50	100	1	0.4412
1:45844683:A:G	50	100	1	0.01471
1:45845603:C:T	50	100	1	0.4533
1:45845951:G:A	50	100	1	0.4532
1:45846809:T:C	50	100	1	0.4463
1:45848498:T:C	50	100	1	0.1565
1:45848547:C:T	50	100	0.99	0.01525
1:45848944:C:A	50	100	1	0.4532
1:45849335:C:G	49	100	1	0.4532
1:45849557:C:T	50	100	1	0.4463
1:45849920:A:G	50	100	1	0.4412
1:45850996:G:T	50	100	0.97	0.02905
1:45851277:T:C	50	100	1	0.1565
1:45851415:G:A	50	100	1	0.0167
1:45851419:G:A	50	100	1	0.01707
1:45851547:C:T	50	98	0.9	0.03558
1:45851676:G:A	50	100	1	0.3907
1:45851739:G:A	50	100	1	0.05138
1:45852192:A:G	50	100	1	0.3907
1:45852252:A:G	50	100	1	0.1565
1:45852382:T:G	50	100	1	0.1565
1:45852513:C:T	50	100	1	0.4463
1:45852611:T:C	50	100	1	0.4412
1:45852754:C:T	50	100	1	0.05138
1:45853353:T:A	50	100	1	0.3796
1:45853424:G:A	50	100	1	0.3272
1:45853775:T:A	50	100	1	0.1565
1:45853842:C:A	50	100	0.98	0.3903
1:45853893:C:G	50	100	1	0.3903
1:45854556:A:G	50	100	1	0.03922
1:45855283:A:G	50	100	0.92	0.05156
1:45856171:T:C	50	100	1	0.4463
1:45856202:C:T	50	100	1	0.3903
1:45857520:A:G	50	100	1	0.1565
1:45858493:T:G	50	98	1	0.4412
1:45858519:C:T	48	93.8	1	0.3319
1:45858619:A:T	45	91.1	1	0.1565
1:45858938:C:A	50	100	1	0.1656
1:45859330:C:G	50	100	1	0.3201
1:45859515:C:T	50	100	1	0.01198
1:45859936:C:T	50	100	0.9	0.03577
1:45860093:C:T	50	100	1	0.01198
1:45860554:G:A	50	100	1	0.4412
1:45860904:G:T	50	100	1	0.3903
1:45861860:T:C	50	100	1	0.1565
1:45862161:G:C	50	100	0.9	0.1013
1:45862538:C:G	50	100	1	0.4464
1:45862837:C:T	50	100	0.96	0.01888
1:45864067:C:T	50	100	1	0.3903
1:45864212:G:C	50	100	1	0.4412
1:45864751:A:G	50	100	1	0.3791
1:45866402:A:G	50	100	1	0.02614
1:45867024:G:A	50	100	1	0.3794
1:45867029:T:C	50	100	1	0.3912
1:45867235:A:G	50	100	1	0.03922
1:45867396:C:G	50	100	1	0.4406
1:45867686:G:A	50	100	0.94	0.07244
1:45868584:A:C	50	100	1	0.4408
1:45869204:A:G	50	100	1	0.3907
1:45869640:G:A	50	100	1	0.4459
1:45869980:A:G	50	100	1	0.3275
1:45870963:A:G	50	100	1	0.3794
1:45872545:A:T	50	100	1	0.4406
1:45872772:C:T	50	100	1	0.3909
1:45872913:A:G	50	100	1	0.4406
1:45874139:G:A	50	100	1	0.1565
1:45874882:G:T	50	100	1	0.1565
1:45875174:G:A	50	100	1	0.06245
1:45875951:C:T	50	100	1	0.4455
1:45875967:G:T	50	100	0.95	0.03068
1:45876665:A:G	50	98	0.99	0.3909
1:45876845:G:A	50	100	1	0.4405
1:45876859:G:A	50	100	1	0.06082
1:45879559:C:G	50	100	0.99	0.1412
1:45879806:C:T	50	100	1	0.1545
1:45880532:G:A	50	100	1	0.05755
1:45880562:T:A	50	100	1	0.4405
1:45880983:G:A	50	100	0.68	0.0167
1:45881049:T:A	50	100	1	0.1318
1:45881052:G:C	50	100	1	0.1565
1:45881656:G:A	50	100	1	0.1567
1:45882141:A:G	50	100	1	0.3916
1:45882203:A:T	50	82	0.98	0.4621
1:45882204:A:T	50	88	1	0.4052
1:45882207:T:A	49	87.8	1	0.445
1:45882217:T:G	50	100	1	0.02306
1:45882238:G:A	50	100	1	0.1565
1:45882557:C:G	50	100	1	0.3911
1:45882858:C:T	50	100	1	0.01198
1:45882974:G:A	50	100	0.99	0.06318
1:45884834:C:T	50	100	1	0.3277
1:45885263:A:G	50	100	1	0.4405
1:45886047:T:A	50	100	1	0.4455
1:45886774:G:A	50	100	1	0.4405
1:45886828:T:C	50	100	1	0.3215
1:45886952:T:C	50	100	1	0.3911
1:45887660:A:G	50	100	1	0.05265
1:45887917:G:A	50	100	1	0.3909
1:45888394:G:A	50	100	0.99	0.02124
1:45888793:C:T	50	100	0.86	0.04938
1:45888838:G:A	50	100	1	0.4406
1:45888923:C:T	50	100	1	0.3912
1:45889191:T:A	49	93.9	1	0.4406
1:45889407:A:G	50	100	1	0.4526
1:45889690:C:A	50	100	0.96	0.02941
1:45889836:C:G	49	100	1	0.3909
1:45889978:C:T	50	100	1	0.06373
1:45890476:A:G	50	100	1	0.4406
1:45891070:T:C	50	100	1	0.01652
1:45891828:G:T	50	100	1	0.01198
1:45891872:G:A	50	100	1	0.1527
1:45892130:C:T	50	100	0.95	0.01852
1:45892338:C:T	50	100	1	0.3909
1:45892384:C:T	50	100	1	0.02306
1:45892489:G:T	50	100	1	0.02651
1:45892838:G:A	50	100	1	0.1569
1:45893048:A:G	50	100	1	0.157
1:45893159:A:G	50	100	1	0.4406
1:45893190:G:A	50	100	1	0.3909
1:45893210:T:C	50	100	1	0.4457
1:45893214:T:C	50	100	1	0.4406
1:45893599:T:A	50	100	0.92	0.1407
1:45893676:C:T	50	100	1	0.3911
1:45893806:G:C	50	100	1	0.3909
1:45893810:A:T	50	100	1	0.06373
1:45894382:C:T	50	100	1	0.4512
1:45895353:G:A	50	100	0.81	0.01489
1:45895505:G:A	50	100	1	0.3206
1:45897868:G:A	50	100	1	0.1316
1:45898208:A:G	50	100	1	0.4406
1:45899817:C:A	50	100	1	0.1565
1:45899829:G:A	50	100	1	0.1603
1:45899860:T:A	50	100	1	0.05755
1:45901088:A:G	50	100	1	0.4457
1:45901177:A:G	50	100	1	0.05174
1:45902085:T:C	50	100	1	0.3911
1:45902101:T:C	50	100	1	0.4405
1:45902300:C:T	50	100	0.97	0.03794
1:45902415:G:C	50	100	1	0.1756
1:45903100:A:G	49	98	1	0.3798
1:45904591:A:G	50	100	1	0.3902
1:45904775:A:G	50	100	1	0.0167
1:45905378:G:A	50	100	1	0.3284
1:45905433:C:T	50	100	1	0.4452
1:45905581:C:T	50	100	0.86	0.03686
1:45905814:C:T	50	100	1	0.4454
1:45905924:C:T	50	100	1	0.3912
1:45906063:C:A	50	100	1	0.1567
1:45906102:G:T	50	100	1	0.4403
1:45906744:A:G	50	100	1	0.3912
1:45907016:T:C	50	100	0.99	0.3912
1:45907568:G:A	50	100	1	0.01924
1:45907676:C:T	50	100	1	0.3912
1:45907753:T:C	50	100	1	0.01634
1:45908487:A:G	50	100	1	0.4408
1:45909581:G:A	50	100	1	0.3914
1:45910127:C:T	50	92	0.99	0.39
1:45911018:G:T	50	100	1	0.1569
1:45911020:G:T	50	100	1	0.3914
1:45912356:C:T	50	100	1	0.1527
1:45912596:A:G	50	100	1	0.4397
1:45913166:T:C	50	100	0.99	0.1412
1:45913321:A:G	50	100	1	0.03994
1:45913846:A:G	50	100	0.97	0.1574
1:45914083:G:A	50	100	0.96	0.01852
1:45914535:T:C	50	100	1	0.3918
1:45914565:G:A	50	100	1	0.4397
1:45914933:C:T	50	100	1	0.3805
1:45915178:T:A	50	100	1	0.3281
1:45915458:C:T	50	100	1	0.4397
1:45915560:A:G	50	100	1	0.3805
1:45915567:G:T	50	100	0.97	0.2115
1:45915650:C:T	50	98	1	0.4397
1:45916769:G:T	50	100	1	0.4459
1:45917170:G:C	50	100	1	0.01198
1:45917180:T:C	50	100	1	0.392
1:45917348:C:T	50	100	1	0.01816
1:45917911:C:G	50	100	0.99	0.4452
1:45918469:G:A	50	100	1	0.3891
1:45918654:T:A	50	100	1	0.4397
1:45918716:G:A	50	100	1	0.4408
1:45918933:G:T	50	100	1	0.01452
1:45919564:A:G	50	98	0.99	0.01144
1:45919792:T:G	48	87.5	1	0.3905
1:45919796:T:G	50	92	1	0.439
1:45920597:G:A	50	100	1	0.3911
1:45921198:G:A	50	100	1	0.4459
1:45922157:G:C	50	100	1	0.3911
1:45922185:A:G	50	100	0.98	0.1525
1:45922336:C:T	50	100	1	0.1561
1:45923545:C:T	50	100	1	0.3805
1:45924752:G:A	50	100	1	0.0512
1:45924888:G:C	50	100	1	0.3912
1:45925225:T:G	50	100	1	0.3911
1:45925348:T:G	50	100	1	0.3911
1:45926197:T:C	50	100	1	0.06264
1:45926692:G:C	50	100	1	0.3281
1:45927545:G:C	50	100	1	0.3911
1:45928083:A:C	50	100	1	0.3221
1:45928643:A:G	50	100	1	0.4459
1:45929115:T:C	50	100	0.98	0.01253
1:45929386:G:C	50	100	0.87	0.01344
1:45929417:G:A	50	100	1	0.4408
1:45929486:A:T	50	100	1	0.3286
1:45930326:G:A	50	100	1	0.04466
1:45931032:G:A	50	100	1	0.1561
1:45931104:C:T	50	100	1	0.4408
1:45931899:T:C	50	100	1	0.3911
1:45932269:A:G	50	100	1	0.4408
1:45932710:G:A	50	100	1	0.3911
1:45932743:T:C	50	100	1	0.06155
1:45933167:G:A	50	100	1	0.05283
1:45933236:A:G	49	87.8	0.99	0.3769
1:45933238:C:T	50	88	0.98	0.4405
1:45933242:G:T	49	100	0.92	0.02941
1:45933885:A:C	50	100	1	0.1187
1:45933928:T:C	50	100	1	0.05846
1:45933983:T:C	50	100	0.99	0.1523
1:45934168:G:A	50	100	1	0.3912
1:45934845:A:C	50	100	0.98	0.3905
1:45934918:A:G	50	100	1	0.4408
1:45935306:A:G	50	100	1	0.4408
1:45935433:A:G	50	100	0.83	0.01089
1:45935498:G:T	50	100	0.99	0.1409
1:45936235:T:C	50	100	1	0.3909
1:45936464:T:C	50	100	1	0.3909
1:45936499:A:G	50	100	1	0.441
1:45937060:C:A	50	100	1	0.3909
1:45937177:C:T	50	100	0.93	0.03558
1:45937676:C:T	50	100	0.99	0.1409
1:45937685:G:A	50	100	1	0.4461
1:45937785:A:G	49	98	1	0.3909
1:45939459:T:C	50	100	1	0.01198
1:45939542:T:G	50	100	0.99	0.4027
1:45939794:C:T	50	100	1	0.3909
1:45940745:C:G	50	100	1	0.3909
1:45940909:G:A	50	100	1	0.3896
1:45940910:C:T	50	100	1	0.3275
1:45940922:G:A	50	100	1	0.3898
1:45941095:G:T	50	100	0.99	0.4459
1:45941306:G:C	50	100	1	0.3903
1:45941335:C:A	50	100	1	0.05265
1:45941538:G:A	50	100	1	0.4459
1:45941580:T:C	50	100	1	0.4408
1:45941636:C:T	50	100	1	0.3281
1:45942995:A:G	50	100	1	0.3909
1:45943504:G:T	50	100	1	0.156
1:45944985:G:A	50	100	1	0.3909
1:45945474:G:A	50	100	1	0.3214
1:45946043:T:C	50	100	0.99	0.1407
1:45946355:C:T	49	100	0.9	0.01198
1:45946585:A:G	50	100	1	0.05174
1:45947585:G:A	50	100	1	0.2072
1:45947778:C:G	50	100	1	0.3909
1:45948026:C:T	50	100	1	0.3909
1:45948370:A:G	50	100	1	0.05174
1:45948435:C:T	50	100	1	0.3279
1:45949498:A:G	50	100	1	0.0512
1:45950676:C:T	50	100	1	0.05174
1:45951983:A:C	50	100	1	0.3907
1:45953339:G:A	50	100	1	0.01452
1:45953349:G:A	50	100	1	0.4415
1:45953933:T:C	50	100	1	0.3911
1:45954033:T:A	50	100	1	0.0512
1:45954121:C:T	50	100	1	0.01235
1:45954549:G:A	50	100	1	0.4417
1:45955765:G:T	50	100	1	0.02614
1:45956414:G:A	50	100	1	0.1523
1:45957628:T:A	50	100	1	0.1556
1:45957883:G:A	50	100	1	0.3911
1:45959192:G:T	50	100	1	0.4466
1:45959828:G:A	50	100	1	0.2249
1:45960037:T:C	50	100	0.99	0.03014
1:45960271:A:G	50	100	1	0.3909
1:45960759:G:A	50	100	0.91	0.04956
1:45962166:A:G	50	100	1	0.3909
1:45962541:A:G	50	98	1	0.4466
1:45962616:T:A	50	100	1	0.0512
1:45962943:C:A	50	100	0.95	0.02869
1:45963755:C:A	50	98	1	0.3794
1:45963759:T:C	50	98	1	0.3898
1:45963838:T:C	50	100	1	0.4417
1:45965263:C:T	50	100	0.94	0.04394
1:45965480:G:C	50	98	0.99	0.01089
1:45965481:G:C	50	100	1	0.4417
1:45965568:A:G	50	100	1	0.4468
1:45965949:G:A	50	100	1	0.3805
1:45966134:C:T	50	100	1	0.3909
1:45966432:A:C	50	96	0.66	0.01688
1:45966433:A:C	50	98	1	0.4524
1:45966460:G:A	50	100	1	0.3909
1:45966750:C:T	50	100	1	0.03994
1:45967219:G:C	50	100	1	0.05174
1:45967327:A:C	50	100	1	0.1554
1:45967430:G:T	50	100	1	0.2072
1:45967744:A:G	50	100	1	0.01198
1:45968318:A:G	50	100	1	0.3909
1:45968756:T:A	50	100	1	0.3286
1:45970440:G:A	50	100	1	0.05138
1:45970460:C:T	50	100	0.95	0.01107
1:45970779:C:A	49	95.9	1	0.3893
1:45971520:A:C	50	100	0.99	0.1402
1:45972328:C:T	50	100	1	0.04956
1:45972404:C:T	50	100	1	0.4415
1:45973026:C:T	50	100	1	0.3909
1:45973115:C:A	50	100	1	0.4466
1:45973386:C:G	50	100	1	0.03595
1:45974386:A:G	50	100	1	0.01198
1:45974580:A:C	50	100	1	0.1554
1:45974703:G:A	50	100	1	0.3912
1:45975504:A:C	30	93.3	0.88	0.02505
1:45975688:A:C	50	90	1	0.3918
1:45975806:G:T	50	100	1	0.01452
1:45977006:T:C	50	100	1	0.1307
1:45977615:C:T	50	100	1	0.05428
1:45978095:C:A	50	100	1	0.3909
1:45979159:G:T	50	100	1	0.3909
1:45979436:T:G	47	91.5	1	0.4403
1:45979585:G:A	50	100	1	0.1554
1:45980199:C:T	50	100	1	0.3911
1:45980272:T:C	48	97.9	0.97	0.1558
1:45980375:A:G	50	100	0.99	0.3909
1:45980424:A:G	50	100	1	0.1307
1:45980795:C:G	50	96	0.82	0.03504
1:45981128:G:A	50	100	1	0.3909
1:45981657:G:C	50	100	1	0.3909
1:45981676:A:C	50	100	0.96	0.05174
1:45982168:G:C	49	100	1	0.3155
1:45983619:A:G	50	100	1	0.1554
1:45983743:G:A	50	100	1	0.3909
1:45983797:A:G	50	100	1	0.3804
1:45984013:T:C	50	100	0.78	0.01162
1:45984246:C:G	50	100	1	0.3909
1:45985237:C:T	50	100	1	0.0512
1:45985404:C:G	50	100	1	0.01634
1:45985531:A:G	50	100	1	0.3909
1:45985676:A:G	50	100	1	0.03595
1:45986067:A:G	50	100	1	0.1307
1:45986099:T:G	50	100	1	0.3277
1:45986275:A:G	50	100	1	0.3909
1:45986443:C:T	50	100	1	0.05773
1:45986855:T:C	50	100	1	0.06173
1:45987011:T:A	50	100	1	0.4468
1:45987151:A:C	50	100	1	0.1521
1:45987892:C:T	50	100	1	0.05174
1:45988269:G:T	50	100	1	0.01471
1:45988386:T:G	50	100	1	0.3804
1:45988718:C:A	50	100	0.99	0.02324
1:45988878:C:A	50	100	0.88	0.01162
1:45989313:A:G	50	100	0.96	0.06954
1:45989761:G:C	50	100	1	0.3909
1:45989899:G:A	50	100	1	0.4419
1:45991001:G:A	50	100	1	0.3912
1:45991578:T:C	50	100	1	0.118
1:45991929:A:G	50	100	1	0.3911
1:45992481:T:G	50	100	1	0.4417
1:45992626:A:G	50	100	1	0.1554
1:45992771:G:A	50	100	0.98	0.06173
1:45993111:A:C	50	100	0.99	0.3804
1:45994214:C:A	50	100	0.99	0.3804
1:45994374:C:T	50	100	1	0.4468
1:45994995:C:T	50	100	1	0.3909
1:45995094:C:T	50	100	1	0.3909
1:45995116:G:A	50	100	1	0.1556
1:45995506:A:G	50	100	1	0.1516
1:45995697:G:A	50	100	1	0.4521
1:45995746:T:A	50	100	0.99	0.3281
1:45995915:A:G	50	100	1	0.3909
1:45996122:A:C	50	100	0.98	0.06064
1:45996387:T:C	50	100	1	0.1554
1:45996454:T:G	50	100	1	0.3916
1:45996911:G:C	50	98	1	0.04049
1:45997209:A:G	50	100	1	0.4415
1:45997340:G:T	50	100	1	0.3911
1:45998091:G:C	50	100	0.91	0.01834
1:45998984:G:A	50	100	0.99	0.06282
1:45999990:T:C	50	100	1	0.3805
1:46000171:G:A	50	100	1	0.4415
1:46000719:C:T	49	100	1	0.4415
1:46001049:T:C	50	100	1	0.4415
1:46001413:A:G	50	100	0.92	0.01253
1:46003412:C:G	50	100	1	0.01198
1:46004002:A:G	50	100	1	0.3221
1:46004081:C:T	50	100	1	0.01634
1:46004091:G:A	50	100	1	0.4415
1:46005023:C:T	50	100	1	0.01216
1:46005188:C:T	50	100	1	0.3911
1:46005206:T:C	50	100	1	0.4415
1:46005843:C:T	50	100	1	0.03922
1:46006472:A:G	50	100	0.89	0.01525
1:46006481:G:A	50	100	1	0.1554
1:46006695:A:G	50	100	0.97	0.01253
1:46006750:G:A	50	100	1	0.4415
1:46007062:G:A	50	100	1	0.1516
1:46007087:G:T	50	100	1	0.4415
1:46007764:T:C	50	100	1	0.01162
1:46008130:A:G	50	100	0.99	0.3805
1:46008227:G:T	50	100	1	0.05138
1:46008230:A:T	50	100	1	0.3807
1:46009046:C:T	50	100	1	0.3281
1:46010164:A:G	50	100	1	0.3286
1:46010915:T:G	50	100	1	0.1554
1:46011172:A:G	50	100	1	0.3911
1:46011654:G:C	50	100	1	0.1554
1:46012369:G:A	50	100	1	0.01652
1:46012824:A:G	50	100	1	0.1556
1:46013121:A:G	50	100	1	0.4415
1:46013552:C:T	50	100	1	0.01198
1:46014396:A:G	49	100	0.7	0.01289
1:46014768:T:A	50	100	1	0.1554
1:46015101:G:A	49	100	0.95	0.03522
1:46016038:T:C	50	90	1	0.3911
1:46016267:C:G	49	89.8	1	0.3912
1:46017019:T:C	49	95.9	1	0.3911
1:46017163:T:C	50	100	1	0.3911
1:46017329:T:C	50	100	1	0.01616
1:46018199:C:T	50	100	1	0.4466
1:46018681:A:G	50	100	1	0.01198
1:46018749:G:C	50	100	1	0.1552
1:46019403:C:G	50	100	1	0.3912
1:46019876:G:T	50	100	1	0.4414
1:46019890:C:T	50	100	0.99	0.3981
1:46020242:C:T	50	100	0.97	0.03141
1:46020298:T:C	50	100	1	0.3889
1:46021496:T:C	50	100	1	0.01144
1:46021605:A:T	50	100	1	0.3912
1:46021880:G:A	50	100	1	0.4415
1:46021888:A:G	50	100	1	0.3912
1:46022197:G:A	50	100	1	0.05138
1:46022304:T:C	50	100	1	0.3911
1:46024554:C:T	50	98	0.97	0.0118
1:46024982:A:G	50	100	1	0.3824
1:46025963:C:T	50	100	1	0.3914
1:46026472:C:T	50	100	1	0.4466
1:46026492:C:G	50	100	1	0.3912
1:46027788:T:G	50	100	1	0.4415
1:46027983:G:C	50	100	0.93	0.02197
1:46028955:C:T	50	98	0.98	0.05156
1:46029352:G:A	50	100	0.97	0.1422
1:46029720:G:T	50	100	1	0.01434
1:46029737:A:G	50	98	0.9	0.09985
1:46029762:G:A	50	82	0.86	0.3787
1:46029804:C:G	50	100	0.7	0.01089
1:46030554:T:G	50	100	0.99	0.03232
1:46031037:A:G	50	100	1	0.38
1:46031828:T:A	50	100	1	0.4553
1:46032703:A:G	50	100	1	0.3261
1:46033159:G:A	50	100	1	0.3762
1:46033535:A:T	50	100	1	0.05156
1:46033854:A:G	50	100	0.95	0.03577
1:46034579:G:A	50	100	0.95	0.03577
1:46034941:T:C	50	100	0.99	0.1412
1:46035072:G:C	50	100	0.97	0.0276
1:46035321:A:G	50	100	0.95	0.04975
1:46035687:A:G	50	100	1	0.01979
1:46036623:G:A	50	100	0.98	0.3224
1:46036721:A:G	50	100	0.99	0.1492
1:46037164:A:C	50	100	1	0.4953
1:46037545:C:T	50	98	0.96	0.4535
1:46038494:A:C	50	100	0.97	0.01707
1:46038717:G:A	50	100	1	0.1578
1:46039049:G:T	50	100	1	0.4414
1:46039382:G:A	50	100	1	0.3894
1:46039475:A:G	50	100	1	0.3658
1:46039563:T:G	50	100	0.99	0.1418
1:46039637:A:G	50	100	1	0.4588
1:46040672:G:A	50	100	1	0.03922
1:46041996:T:C	50	100	0.96	0.07008
1:46042187:C:T	50	100	0.98	0.0394
1:46043097:A:G	50	100	1	0.3764
1:46044031:C:T	50	100	1	0.0394
1:46044898:A:G	50	100	1	0.3776
1:46044970:C:T	50	100	1	0.3264
1:46045446:T:C	50	100	0.99	0.1576
1:46045815:G:C	50	100	1	0.3765
1:46046309:T:G	50	100	0.99	0.3764
1:46046916:T:C	50	100	1	0.03976
1:46047081:C:A	50	98	0.97	0.05556
1:46047326:T:C	50	100	0.97	0.1523
1:46047340:A:C	50	100	0.97	0.36870000000000003
1:46047416:C:T	50	98	0.98	0.1541
1:46047507:A:G	50	100	1	0.3765
1:46048526:A:G	50	100	0.99	0.1576
1:46048614:G:C	50	100	1	0.3765
1:46048862:C:G	50	100	1	0.3765
1:46049270:T:C	50	100	1	0.4588
1:46049816:T:A	50	100	1	0.03522
1:46050042:A:G	50	100	1	0.03922
1:46050366:A:C	50	100	1	0.03994
1:46051191:T:C	50	100	1	0.4586
1:46051556:C:T	50	100	0.99	0.1538
1:46051917:C:T	50	100	0.98	0.1576
1:46052616:T:A	50	100	1	0.4533
1:46053005:T:C	50	100	1	0.4414
1:46053950:C:A	50	100	1	0.3767
1:46055361:C:T	50	98	1	0.0394
1:46055419:C:T	50	100	1	0.3767
1:46055845:G:A	50	98	0.98	0.3762
1:46055887:A:T	50	100	1	0.327
1:46056120:G:A	50	100	1	0.327
1:46056654:A:C	50	100	1	0.1576
1:46056905:A:C	50	100	1	0.3769
1:46057417:T:C	50	100	1	0.4533
1:46058054:G:A	50	100	1	0.0394
1:46058306:G:A	50	100	1	0.3272
1:46058366:C:T	50	100	1	0.03922
1:46058562:G:A	50	100	1	0.3273
1:46058910:G:A	50	100	0.99	0.453
1:46059067:G:A	50	100	0.99	0.1578
1:46059694:T:C	50	100	1	0.03922
1:46060073:G:A	50	100	1	0.04121
1:46060079:G:A	50	100	1	0.3767
1:46060274:G:A	50	100	0.99	0.04012
1:46060608:T:G	50	100	1	0.01198
1:46061487:G:A	50	100	1	0.3775
1:46061628:G:A	50	100	1	0.3775
1:46062363:G:A	50	100	0.95	0.01198
1:46062565:A:G	50	100	1	0.01452
1:46062927:T:C	50	100	0.99	0.4526
1:46062931:G:A	50	100	1	0.3771
1:46062946:T:C	50	100	1	0.3273
1:46064005:G:A	50	100	0.99	0.1576
1:46064168:G:A	50	100	1	0.4532
1:46065126:C:T	50	100	1	0.3773
1:46066735:G:A	50	100	1	0.1318
1:46068826:T:C	50	100	1	0.4528
1:46068871:A:G	50	100	0.99	0.3771
1:46070772:G:A	50	100	0.99	0.02905
1:46070886:T:C	50	100	1	0.1576
1:46071738:G:T	36	94.4	0.72	0.03086
1:46072274:T:G	50	100	1	0.1474
1:46072368:A:T	50	100	1	0.453
1:46072648:T:C	50	100	1	0.3844
1:46074015:C:T	50	100	1	0.3771
1:46074270:C:T	49	98	0.99	0.1416
1:46074298:A:C	46	100	1	0.02578
1:46074302:A:C	46	100	1	0.02578
1:46074430:A:T	50	100	0.96	0.01126
1:46074640:G:A	50	100	0.98	0.05428
1:46074767:T:C	50	100	0.97	0.01235
1:46074980:C:T	50	100	1	0.3769
1:46075886:C:T	50	100	1	0.3208
1:46075909:G:C	50	100	1	0.04611
1:46076007:T:G	50	100	1	0.0561
1:46078193:A:T	50	100	1	0.01198
1:46078552:T:A	50	98	1	0.453
1:46078654:A:C	50	100	1	0.03922
1:46079096:C:T	50	100	1	0.4528
1:46079962:T:C	50	100	1	0.03922
1:46080052:G:A	50	98	1	0.4408
1:46080296:G:C	50	100	1	0.1543
1:46080536:T:C	50	100	1	0.453
1:46080542:T:C	50	100	0.96	0.03268
1:46081180:T:G	50	100	1	0.3767
1:46081273:T:C	50	100	1	0.3272
1:46081363:C:G	50	100	1	0.4584
1:46081438:A:G	50	100	1	0.03922
1:46082196:A:G	50	100	1	0.3769
1:46082490:T:C	50	100	1	0.05592
1:46082730:G:T	50	100	1	0.453
1:46083153:G:A	50	100	1	0.3767
1:46083372:A:G	50	100	1	0.01725
1:46083465:C:G	50	100	1	0.3767
1:46083516:A:G	50	100	1	0.3767
1:46085354:G:A	50	100	1	0.1293
1:46087010:G:A	50	100	1	0.01198
1:46088113:G:A	50	100	1	0.1318
1:46088279:A:C	50	100	1	0.03922
1:46088470:A:G	50	100	1	0.146
1:46088846:G:A	50	100	1	0.4532
1:46088851:G:C	50	100	0.92	0.07171
1:46089580:T:C	50	100	0.99	0.1788
1:46089628:T:C	50	100	1	0.4622
1:46090344:A:T	50	96	0.79	0.01271
1:46090874:A:G	50	100	0.99	0.01434
1:46091818:G:T	50	100	1	0.05664
1:46092442:C:A	50	100	0.99	0.4535
1:46092762:G:C	50	100	0.99	0.142
1:46093255:C:A	50	100	1	0.1645
1:46093499:T:C	50	100	1	0.3767
1:46093992:C:G	50	100	1	0.1578
1:46094363:C:A	50	100	1	0.01198
1:46094572:T:A	50	100	1	0.3769
1:46094971:A:G	50	100	1	0.4533
1:46095888:C:T	50	100	1	0.1462
1:46096990:A:C	50	92	1	0.4951
1:46098008:C:A	50	100	1	0.4414
1:46098803:C:T	50	100	1	0.3765
1:46099086:T:G	50	100	1	0.3268
1:46099657:A:T	50	100	1	0.154
1:46100580:A:G	50	100	0.8	0.05011
1:46100833:C:G	50	100	0.99	0.02887
1:46101324:T:C	50	100	1	0.01198
1:46101863:A:T	50	100	1	0.3266
1:46102750:A:T	50	98	1	0.3765
1:46102890:C:T	50	98	1	0.3765
1:46103164:T:C	50	100	1	0.4533
1:46103751:C:T	50	100	1	0.03922
1:46103857:G:C	49	100	1	0.03922
1:46104019:G:A	49	100	1	0.4414
1:46104165:T:G	50	100	1	0.1578
1:46104892:C:T	50	100	1	0.03922
1:46105207:A:T	50	100	1	0.1578
1:46105549:C:T	50	100	1	0.1578
1:46105837:T:A	50	100	1	0.4414
1:46105853:A:T	50	100	1	0.0394
1:46106012:C:A	50	100	1	0.1647
1:46106018:T:C	50	100	1	0.02723
1:46106249:C:T	50	100	1	0.441
1:46106999:G:A	50	100	1	0.4586
1:46107145:C:T	50	100	1	0.1578
1:46108067:C:T	50	100	1	0.1763
1:46108343:T:C	50	100	1	0.3266
1:46108752:C:T	50	100	1	0.4524
1:46108877:C:T	50	100	1	0.01198
1:46109476:G:C	50	100	1	0.3758
1:46109578:G:A	50	100	0.97	0.06245
1:46110423:G:A	50	100	1	0.4533
1:46110545:G:A	50	100	1	0.02614
1:46110718:A:G	50	100	1	0.4586
1:46110754:T:C	50	100	1	0.03922
1:46110870:G:T	50	100	1	0.01688
1:46111452:T:C	50	100	1	0.3261
1:46111711:C:G	50	100	1	0.01198
1:46112044:C:T	50	100	1	0.1583
1:46112694:G:A	50	100	1	0.0394
1:46113193:C:T	50	100	0.95	0.01344
1:46113939:C:T	50	100	1	0.3758
1:46115036:G:A	49	100	1	0.165
1:46115165:A:G	50	100	0.96	0.01235
1:46115772:T:C	50	100	1	0.4586
1:46115777:G:A	50	100	1	0.165
1:46116261:A:G	50	100	1	0.207
1:46117190:T:C	50	100	1	0.03922
1:46117746:G:A	48	100	1	0.4533
1:46117935:G:A	50	100	1	0.4412
1:46118354:T:C	50	100	0.95	0.01344
1:46119187:A:G	50	100	1	0.3261
1:46119746:G:A	50	100	1	0.165
1:46120668:A:G	50	100	1	0.01943
1:46120954:C:A	50	100	1	0.4533
1:46121593:G:A	50	100	1	0.01216
1:46121858:G:A	50	100	0.93	0.03577
1:46122215:T:C	50	100	1	0.4414
1:46122334:T:C	50	100	1	0.3261
1:46122517:G:A	50	100	1	0.04975
1:46122831:A:G	50	100	0.99	0.3161
1:46123604:G:C	50	100	1	0.1296
1:46124745:G:A	48	100	0.99	0.1543
1:46125225:C:A	50	100	1	0.03922
1:46125240:T:C	50	100	1	0.01216
1:46125889:T:C	50	100	0.9	0.03359
1:46125951:A:G	50	98	0.99	0.3263
1:46126231:G:C	50	100	1	0.3261
1:46126606:C:T	50	100	1	0.1581
1:46126742:C:T	50	100	1	0.376
1:46126748:G:A	50	100	1	0.3261
1:46127354:A:T	50	100	0.72	0.02288
1:46127356:A:T	50	92	0.9	0.2863
1:46127372:C:T	50	98	1	0.376
1:46129405:A:T	49	89.8	0.97	0.4693
1:46129406:T:G	50	96	0.76	0.01071
1:46129410:T:G	49	91.8	1	0.4641
1:46129657:A:G	50	100	1	0.207
1:46129943:T:A	50	100	1	0.01852
1:46130024:C:T	50	100	1	0.3762
1:46130196:T:C	50	100	1	0.4539
1:46132597:C:A	50	100	1	0.4532
1:46132601:A:C	50	100	1	0.38
1:46132610:A:G	50	100	1	0.03958
1:46133231:A:G	50	100	1	0.469
1:46133471:T:A	50	100	1	0.161
1:46133784:C:T	50	100	1	0.01216
1:46133947:C:T	50	100	1	0.1612
1:46134300:C:T	50	100	0.81	0.01235
1:46135245:A:G	50	100	0.99	0.3753
1:46135525:A:G	50	100	1	0.3351
1:46135677:T:G	50	100	0.94	0.03232
1:46136622:A:C	50	100	0.99	0.122
1:46136673:T:C	50	100	1	0.1402
1:46137172:G:A	50	100	1	0.3279
1:46137676:T:G	50	100	1	0.3344
1:46137691:C:G	50	100	1	0.1403
1:46138533:T:C	50	100	0.97	0.08497
1:46138643:G:A	50	100	0.98	0.4671
1:46139697:C:T	50	100	0.98	0.4555
1:46140056:A:C	50	100	0.99	0.4715
1:46140584:A:G	50	100	1	0.01289
1:46141070:G:A	50	100	0.89	0.01362
1:46143434:G:C	50	100	0.96	0.2068
1:46144064:G:A	50	96	0.96	0.2745
1:46144540:C:T	50	100	0.98	0.3422
1:46144570:C:T	50	100	1	0.01416
1:46144577:C:T	50	100	1	0.01416
1:46144784:G:C	50	100	0.99	0.2633
1:46145110:T:C	49	100	1	0.2638
1:46145138:A:G	50	100	1	0.0276
1:46145373:A:T	50	88	0.98	0.331
1:46145784:C:T	50	98	0.99	0.04975
1:46145853:T:G	50	98	0.99	0.04956
1:46145946:C:A	50	100	0.9	0.01688
1:46146434:A:G	50	98	0.99	0.2164
1:46146527:A:G	50	98	1	0.0797
1:46146889:C:T	50	100	1	0.01235
1:46148200:C:T	50	100	0.99	0.01816
1:46148337:A:G	50	98	1	0.05701
1:46149384:T:C	50	98	0.95	0.1004
1:46149408:C:A	43	100	0.98	0.02269
1:46150895:G:A	50	98	0.71	0.03522
1:46151972:C:T	50	98	1	0.05719
1:46152309:G:A	50	100	1	0.05084
1:46152720:G:T	50	96	1	0.2665
1:46152787:T:C	50	98	1	0.04811
1:46152962:A:G	50	100	1	0.02251
1:46153355:G:C	50	100	1	0.2625
1:46153418:G:A	50	100	1	0.02251
1:46153518:C:T	50	98	1	0.04975
1:46153880:A:G	50	100	1	0.02269
1:46155214:C:A	50	98	0.98	0.4056
1:46155787:T:C	49	100	0.91	0.01688
1:46156068:G:A	50	98	1	0.3497
1:46156713:G:A	50	100	1	0.02269
1:46156811:G:A	50	98	1	0.05683
1:46157338:G:A	50	100	1	0.2678
1:46157425:T:C	50	98	1	0.3497
1:46158227:C:G	50	100	1	0.01289
1:46158911:C:T	50	98	1	0.05683
1:46158955:C:T	50	100	1	0.2676
1:46160194:T:C	50	100	1	0.04975
1:46160901:G:A	50	100	1	0.02124
1:46161710:C:A	50	100	1	0.05701
1:46161830:A:C	50	100	1	0.05773
1:46161874:C:T	50	98	0.97	0.2849
1:46162040:C:T	50	100	1	0.02633
1:46162087:G:A	49	100	0.96	0.04648
1:46162655:T:C	50	100	1	0.02251
1:46162871:C:T	50	96	1	0.2683
1:46163131:G:T	50	100	1	0.05537
1:46163436:G:C	50	100	1	0.04829
1:46163738:A:G	50	100	1	0.07825
1:46163981:A:C	50	100	0.99	0.405
1:46164018:A:C	50	100	1	0.3497
1:46164041:G:A	50	100	1	0.06209
1:46164203:G:C	50	100	1	0.07843
1:46164230:T:C	50	100	1	0.2694
1:46164260:A:C	50	100	1	0.02251
1:46164617:G:A	50	100	1	0.04829
1:46165423:A:G	50	100	0.86	0.05991
1:46165452:T:C	50	100	0.87	0.01344
1:46165995:C:G	50	100	1	0.05701
1:46166550:A:C	50	100	0.93	0.01598
1:46166978:C:G	50	100	1	0.04938
1:46167139:C:T	50	100	1	0.02251
1:46167682:C:T	50	100	1	0.0492
1:46167904:C:T	50	100	1	0.02106
1:46168082:C:T	50	100	1	0.0492
1:46168202:T:C	50	100	0.98	0.4023
1:46168604:C:T	50	100	1	0.01235
1:46168973:A:G	50	100	0.96	0.02723
1:46169477:G:A	50	100	0.99	0.2709
1:46169506:G:A	50	100	0.82	0.03722
1:46169537:A:C	50	100	0.98	0.4902
1:46169667:G:A	50	100	1	0.06681
1:46170223:T:C	50	100	0.99	0.2115
1:46170489:C:T	50	100	0.99	0.1414
1:46170712:C:T	50	100	0.99	0.2692
1:46171216:C:T	50	100	0.99	0.1418
1:46172168:T:C	50	100	0.99	0.2115
1:46172865:T:C	50	100	0.99	0.4895
1:46173032:A:T	50	100	0.99	0.1418
1:46173344:G:A	50	100	0.98	0.1418
1:46174294:T:C	50	100	1	0.06718
1:46174934:T:C	50	96	0.92	0.1046
1:46175752:G:A	50	96	0.99	0.2177
1:46175830:G:A	50	100	0.89	0.01634
1:46176069:A:G	50	94	0.92	0.3571
1:46176084:C:T	50	100	0.97	0.02415
1:46176139:T:G	50	100	0.96	0.03794
1:46176155:A:G	50	98	0.93	0.2878
1:46176165:G:A	50	100	0.76	0.0561
1:46177421:A:G	50	98	0.99	0.3272
1:46178272:G:A	50	100	0.99	0.02542
1:46179425:G:C	50	100	0.99	0.01688
1:46179852:C:A	50	98	0.98	0.2663
1:46179889:C:G	50	100	1	0.06118
1:46180009:A:G	50	98	0.97	0.3544
1:46180139:C:T	50	100	1	0.06082
1:46180313:G:A	50	98	0.89	0.04847
1:46180339:T:G	50	100	1	0.05174
1:46182221:G:A	50	100	0.95	0.3125
1:46182284:C:T	43	97.7	1	0.05102
1:46182880:C:T	50	100	1	0.0532
1:46183323:T:C	50	100	0.88	0.01235
1:46183374:C:T	50	94	0.93	0.2229
1:46183647:A:C	50	100	0.95	0.01834
1:46184373:T:G	50	100	0.99	0.03595
1:46184446:C:T	50	100	0.96	0.06445
1:46185410:C:G	50	100	0.99	0.02397
1:46185947:T:A	50	100	0.99	0.02415
1:46186433:G:T	50	100	0.98	0.01561
1:46186469:C:T	49	98	0.95	0.4586
1:46186502:T:G	50	92	0.95	0.2928
1:46186507:T:G	50	100	0.96	0.02288
1:46187105:A:G	50	100	1	0.04103
1:46187207:T:C	50	100	0.99	0.02433
1:46187259:C:T	50	100	1	0.01561
1:46188074:C:T	50	100	1	0.04012
1:46189428:T:C	50	98	0.97	0.06354
1:46189486:T:C	50	98	0.97	0.06736
1:46189685:T:G	50	100	1	0.02142
1:46189808:G:A	50	100	1	0.01561
1:46189823:G:T	50	100	0.99	0.06082
1:46190201:C:T	50	98	0.98	0.3497
1:46190800:G:A	50	100	1	0.02052
1:46191292:A:G	50	100	0.96	0.07371
1:46191391:T:C	50	100	0.96	0.0659
1:46191548:C:T	50	100	0.99	0.2749
1:46191779:C:A	50	100	0.99	0.4118
1:46191883:A:C	50	100	0.99	0.4116
1:46191979:T:C	50	100	1	0.4116
1:46192423:G:A	50	100	0.83	0.01434
1:46192656:A:G	50	100	0.98	0.4118
1:46192671:G:A	50	100	0.97	0.4118
1:46193238:G:A	50	100	0.91	0.01888
1:46193432:T:C	50	100	1	0.4412
1:46193691:T:C	50	100	1	0.4119
1:46193964:C:G	50	100	0.99	0.02142
1:46194623:T:C	50	100	1	0.4119
1:46196104:G:A	50	100	1	0.04557
1:46196937:A:C	50	100	1	0.04557
1:46198577:A:G	49	100	0.94	0.1777
1:46199082:C:T	50	100	0.99	0.3856
1:46199090:C:T	50	100	1	0.02142
1:46200339:A:G	50	100	0.9	0.02996
1:46201118:C:T	50	100	0.99	0.2729
1:46202680:G:A	48	100	1	0.02288
1:46203604:A:C	50	100	0.86	0.01089
1:46204587:A:G	50	98	0.99	0.4415
1:46205866:G:A	50	100	0.98	0.06609
1:46205986:C:G	50	100	0.93	0.01816
1:46206178:C:T	50	100	0.98	0.06609
1:46206325:A:G	50	100	0.99	0.3967
1:46206539:T:C	50	100	1	0.02106
1:46207228:G:A	50	100	0.95	0.07153
1:46207548:T:C	50	100	0.97	0.08315
1:46207739:C:T	50	100	1	0.02106
1:46208578:C:T	50	100	0.99	0.2805
1:46209662:G:A	50	100	0.99	0.02106
1:46210020:C:A	50	100	1	0.03976
1:46211073:C:T	50	98	0.93	0.01253
1:46211448:C:T	43	88.4	0.74	0.0138
1:46211450:C:T	49	98	0.9	0.04357
1:46211547:T:C	50	100	1	0.02179
1:46212246:A:G	50	100	0.99	0.2861
1:46212523:C:T	50	100	1	0.01598
1:46213369:A:T	50	100	0.99	0.02179
1:46213419:G:A	50	100	1	0.0374
1:46213966:T:A	50	100	1	0.01344
1:46214495:A:C	50	98	0.95	0.1788
1:46214964:C:T	50	100	0.99	0.2794
1:46215843:A:G	50	100	1	0.06863
1:46215905:T:G	50	100	0.98	0.02052
1:46217582:G:A	50	100	1	0.02088
1:46218215:G:A	50	100	0.95	0.0207
1:46218594:C:T	50	100	0.98	0.279
1:46219342:A:G	50	100	1	0.02778
1:46220476:A:C	50	100	0.99	0.01144
1:46220615:T:A	50	98	0.93	0.06772
1:46221272:C:T	50	100	0.97	0.03032
1:46222189:C:T	50	98	1	0.05792
1:46222586:A:G	50	100	1	0.01543
1:46224659:G:C	50	100	0.98	0.4214
1:46225169:A:C	50	100	0.88	0.01107
1:46225545:G:C	50	100	1	0.04139
1:46225949:T:C	50	100	1	0.4201
1:46226100:C:T	50	100	1	0.02233
1:46227664:T:C	50	100	1	0.0236
1:46229029:G:T	50	98	0.99	0.3163
1:46229242:C:T	50	100	1	0.02233
1:46229349:G:A	50	100	1	0.01507
1:46230027:C:T	50	100	0.91	0.01198
1:46231002:T:C	50	100	1	0.04176
1:46231208:C:A	50	100	1	0.02596
1:46232818:T:G	50	100	0.99	0.3893
1:46235550:T:A	50	98	0.96	0.2511
1:46235610:G:A	50	96	0.99	0.3653
1:46235614:T:C	49	100	0.98	0.3649
1:46235776:C:T	50	100	1	0.01943
1:46236599:T:G	50	100	1	0.04557
1:46237635:T:C	50	100	1	0.04557
1:46238068:A:G	49	100	0.99	0.01598
1:46238362:T:C	50	100	1	0.01471
1:46239356:G:T	50	100	0.91	0.01289
1:46239410:C:T	50	100	1	0.01489
1:46239434:C:T	50	98	0.98	0.2251
1:46240237:C:T	50	98	0.98	0.03722
1:46241115:C:G	49	81.6	0.67	0.01543
1:46242536:G:C	42	97.6	0.87	0.01598
1:46243017:C:T	50	100	0.98	0.02941
1:46243794:A:G	50	100	1	0.05701
1:46244533:C:T	50	98	0.99	0.468
1:46244814:A:G	50	100	0.99	0.04557
1:46245069:A:G	50	100	0.98	0.01743
1:46247380:C:G	50	100	0.98	0.01089
1:46247467:T:C	43	93	1	0.06863
1:46248009:C:T	50	100	1	0.01489
1:46248294:A:G	50	100	0.97	0.0374
1:46249611:G:A	50	100	1	0.03885
1:46250651:T:G	49	100	0.9	0.0541
1:46250974:A:C	50	100	0.99	0.03522
1:46252702:C:G	50	100	1	0.02179
1:46253233:G:A	50	98	0.99	0.4325
1:46253245:T:C	50	98	0.99	0.468
1:46254165:T:C	50	100	0.97	0.01906
1:46254451:T:G	50	100	0.96	0.0138
1:46255483:T:C	49	98	0.99	0.4582
1:46255831:A:G	50	100	1	0.02179
1:46256487:T:A	50	100	0.9	0.0216
1:46256717:A:G	50	100	0.97	0.4477
1:46257267:T:C	50	100	0.97	0.1601
1:46257678:G:C	50	100	1	0.04539
1:46257825:C:G	50	100	0.97	0.01924
1:46258440:C:G	50	100	0.99	0.02378
1:46259304:A:G	50	100	1	0.02106
1:46259501:C:G	50	100	1	0.04975
1:46259725:G:A	50	100	1	0.04539
1:46260269:G:A	50	100	0.98	0.07407
1:46260385:A:C	50	100	0.98	0.07353
1:46261632:C:T	50	100	0.94	0.1692
1:46262267:C:T	50	100	1	0.04212
1:46263066:G:A	50	100	0.81	0.01489
1:46263241:A:G	50	98	0.98	0.1708
1:46264500:G:A	50	100	1	0.04539
1:46264726:G:A	50	100	0.93	0.05174
1:46265181:T:A	50	100	1	0.4325
1:46266022:C:T	50	100	1	0.3716
1:46267256:G:T	50	100	1	0.03903
1:46267276:C:G	49	100	0.97	0.1754
1:46267433:C:T	50	100	1	0.01507
1:46267664:G:C	50	100	1	0.03468
1:46268174:C:T	50	100	1	0.04194
1:46269120:C:T	50	100	1	0.468
1:46269400:C:T	50	100	0.98	0.2451
1:46272099:A:G	50	100	0.98	0.01834
1:46274067:T:A	50	100	1	0.02633
1:46274142:T:C	50	100	1	0.01416
1:46275539:A:G	50	100	1	0.06046
1:46275967:A:T	50	100	0.9	0.01398
1:46276589:G:T	50	100	1	0.07153
1:46277280:G:C	50	100	0.99	0.1414
1:46278228:C:T	50	100	1	0.07208
1:46280492:C:T	50	100	1	0.07208
1:46281629:T:C	50	100	0.99	0.1718
1:46281696:G:T	50	100	1	0.02142
1:46282289:T:C	50	100	0.98	0.01888
1:46283237:G:A	50	98	0.83	0.04702
1:46283714:T:C	50	100	1	0.03831
1:46284123:G:A	50	100	1	0.02124
1:46285027:C:T	50	100	1	0.03885
1:46285269:C:T	50	100	1	0.02124
1:46286815:T:C	50	98	0.86	0.03214
1:46287067:T:C	50	100	0.83	0.01107
1:46287170:G:A	50	100	1	0.01525
1:46287201:C:T	50	100	1	0.04593
1:46287355:G:A	50	100	1	0.4321
1:46288516:C:G	50	98	0.94	0.01362
1:46288814:G:A	50	100	1	0.4677
1:46289532:C:T	50	100	0.98	0.01888
1:46290128:C:T	50	100	0.92	0.04648
1:46290921:T:G	48	100	1	0.0216
1:46291620:C:T	49	98	1	0.4328
1:46291621:A:G	50	96	1	0.01888
1:46291691:C:T	50	100	1	0.01434
1:46291870:G:A	50	100	0.99	0.1718
1:46292588:T:C	50	100	1	0.02033
1:46293334:C:T	50	100	1	0.01434
1:46293873:G:A	50	100	1	0.0374
1:46294462:T:C	50	100	0.99	0.01797
1:46295717:G:A	50	100	1	0.02578
1:46295824:T:C	50	100	1	0.3715
1:46295845:G:A	50	100	0.91	0.03322
1:46299483:G:C	50	98	1	0.01325
1:46300911:C:T	50	100	0.96	0.03794
1:46301079:C:A	50	100	0.98	0.07244
1:46301504:G:A	50	100	0.95	0.07298
1:46302736:T:C	50	98	1	0.3638
1:46306359:T:C	50	100	1	0.0719
1:46306507:G:A	50	100	1	0.02542
1:46306947:A:G	50	100	1	0.3706
1:46307070:C:T	50	100	0.98	0.01126
1:46307816:T:A	50	100	0.98	0.0187
1:46308855:G:A	50	100	1	0.01471
1:46309111:A:G	49	100	1	0.0532
1:46309594:C:T	50	100	0.99	0.01779
1:46311081:A:T	50	98	0.84	0.01507
1:46311084:A:T	50	98	0.95	0.173
1:46311087:A:T	50	94	0.95	0.4746
1:46311090:T:A	50	84	0.92	0.2896
1:46311308:T:C	50	100	1	0.04212
1:46311924:C:T	50	100	1	0.03268
1:46312011:C:T	50	100	1	0.04557
1:46312136:C:A	50	100	0.99	0.04557
1:46312451:G:A	50	100	1	0.07244
1:46313554:G:A	50	100	0.98	0.01852
1:46314092:C:T	50	100	0.99	0.2462
1:46314114:G:A	50	100	1	0.468
1:46314335:C:A	50	100	1	0.05338
1:46314613:C:T	50	100	0.99	0.1707
1:46315790:G:C	50	100	0.99	0.4316
1:46315930:G:T	50	100	1	0.4323
1:46316056:C:T	50	100	0.87	0.01071
1:46316520:A:G	50	100	1	0.04593
1:46318371:G:A	50	100	0.99	0.06645
1:46318379:G:A	50	100	1	0.01507
1:46318568:G:A	50	100	1	0.03885
1:46318626:A:G	50	100	1	0.01852
1:46318750:C:G	49	100	1	0.04212
1:46320284:G:A	50	98	0.65	0.02269
1:46320662:G:A	50	100	0.91	0.03341
1:46320679:G:A	50	100	1	0.3722
1:46321202:A:G	50	100	1	0.469
1:46321783:A:G	50	100	1	0.07298
1:46322060:C:T	50	100	0.96	0.0138
1:46322634:A:G	50	98	1	0.3715
1:46323880:C:T	50	100	0.9	0.01362
1:46324017:C:T	50	100	0.99	0.01797
1:46325000:C:T	50	100	1	0.04267
1:46325092:T:C	50	100	1	0.3715
1:46325774:G:C	50	100	1	0.4513
1:46325957:G:T	49	95.9	0.87	0.04248
1:46326388:A:G	50	100	0.99	0.1696
1:46326917:A:G	50	100	0.97	0.061
1:46327281:T:C	50	100	1	0.02378
1:46328245:A:G	50	100	0.99	0.01035
1:46330039:A:C	50	100	0.97	0.0207
1:46330048:G:A	50	98	0.99	0.04902
1:46331341:C:T	50	100	0.99	0.01652
1:46331438:C:T	50	98	0.99	0.4247
1:46332020:T:C	50	100	0.99	0.3725
1:46332794:C:T	50	100	0.99	0.04684
1:46332873:A:G	50	100	0.99	0.4428
1:46333550:A:G	50	100	0.99	0.06663
1:46333558:G:A	50	100	1	0.01779
1:46333746:G:T	50	100	0.96	0.01017
1:46333966:C:A	50	100	0.96	0.01017
1:46334004:G:T	50	100	1	0.02633
1:46334821:C:A	50	100	0.99	0.1837
1:46335651:C:T	50	100	0.99	0.2789
1:46335799:T:C	50	100	0.98	0.2055
1:46336156:T:C	50	100	0.97	0.01816
1:46336232:T:C	50	100	0.99	0.1837
1:46336779:C:A	50	100	0.88	0.02578
1:46336936:C:T	50	100	0.99	0.2778
1:46336996:A:G	50	100	1	0.01979
1:46337556:C:T	48	100	0.99	0.112
1:46337932:A:C	49	87.8	0.96	0.3996
1:46337934:C:A	50	100	0.84	0.04031
1:46337950:A:C	50	98	0.96	0.01943
1:46338188:C:T	49	100	0.94	0.05828
1:46338260:C:A	50	100	1	0.0118
1:46338582:T:G	50	100	0.99	0.3725
1:46338730:A:C	50	100	0.99	0.2099
1:46339429:T:G	50	100	0.9	0.01416
1:46339550:A:G	50	100	0.99	0.2781
1:46339966:G:T	50	100	1	0.02288
1:46339994:G:C	50	100	1	0.02288
1:46340118:G:C	50	100	1	0.01943
1:46340421:G:A	50	100	1	0.01797
1:46340477:C:T	50	100	1	0.02288
1:46340570:G:T	50	100	1	0.1734
1:46340721:T:C	50	100	1	0.1732
1:46340757:A:T	50	100	1	0.1698
1:46340808:C:T	50	100	1	0.1698
1:46340878:C:T	50	100	1	0.1699
1:46341031:A:G	50	100	0.99	0.1737
1:46341287:C:T	50	100	1	0.2765
1:46341301:C:G	50	100	1	0.02614
1:46341445:C:A	50	100	1	0.1732
1:46341744:T:G	50	100	1	0.1732
1:46341773:A:G	50	100	1	0.1732
1:46341925:G:A	50	100	1	0.2104
1:46342025:C:T	50	100	1	0.1725
1:46342039:C:T	50	100	0.99	0.07353
1:46342370:C:T	50	100	0.94	0.01979
1:46342552:A:C	50	100	1	0.1727
1:46342691:C:T	50	100	0.92	0.01017
1:46342754:C:T	50	100	1	0.1728
1:46342790:A:G	50	100	1	0.1727
1:46342996:G:A	50	100	1	0.1727
1:46343023:T:C	50	100	1	0.1727
1:46343180:C:T	50	100	1	0.1727
1:46343188:C:T	50	100	1	0.1727
1:46343344:C:T	50	100	1	0.04357
1:46343353:G:T	50	100	1	0.1727
1:46343599:C:T	50	100	0.97	0.01017
1:46343649:C:G	50	100	1	0.1727
1:46343747:A:G	50	100	0.99	0.1727
1:46343819:C:T	50	100	1	0.06536
1:46344110:T:C	50	100	1	0.1727
1:46344440:G:T	50	100	1	0.1725
1:46344632:T:C	50	100	1	0.1725
1:46344731:G:A	50	100	1	0.03595
1:46344858:A:G	50	100	1	0.2763
1:46344998:T:C	50	100	1	0.1727
1:46345091:C:A	50	100	1	0.02033
1:46345125:A:G	50	94	0.75	0.05138
1:46345170:C:T	50	100	1	0.1727
1:46345298:A:G	50	100	1	0.1727
1:46345355:G:C	50	100	1	0.1727
1:46345638:A:C	50	100	1	0.173
1:46345661:T:C	50	100	1	0.1727
1:46345740:A:C	50	100	1	0.02614
1:46345871:C:T	50	100	0.94	0.01943
1:46346320:C:T	50	98	1	0.1723
1:46346370:T:C	50	100	1	0.1725
1:46346629:C:T	50	100	1	0.04375
1:46346667:C:T	50	100	1	0.1723
1:46346688:C:T	50	100	1	0.1723
1:46346702:T:C	50	100	1	0.1723
1:46346772:A:G	50	100	1	0.1723
1:46346847:A:G	50	100	1	0.1723
1:46347180:G:A	50	100	1	0.1723
1:46347216:C:T	50	100	1	0.1723
1:46347449:A:C	50	100	1	0.2763
1:46347595:T:C	50	100	0.93	0.01961
1:46347871:C:T	50	100	1	0.1718
1:46347896:G:A	50	100	1	0.1492
1:46347917:A:G	50	100	1	0.1718
1:46347947:G:T	50	100	1	0.1718
1:46347963:C:T	50	100	1	0.1718
1:46347991:C:T	50	100	1	0.1718
1:46348176:G:A	50	100	0.98	0.2106
1:46348188:C:T	50	100	1	0.1716
1:46348216:T:C	50	100	1	0.1718
1:46348295:C:T	50	100	1	0.1718
1:46348310:G:A	50	100	1	0.1718
1:46348336:C:T	50	100	1	0.1718
1:46348357:G:A	50	100	1	0.04611
1:46348420:T:G	50	100	1	0.1718
1:46348559:A:G	50	100	1	0.1718
1:46348593:C:T	50	100	1	0.1718
1:46348601:T:C	50	100	0.99	0.1718
1:46348657:T:C	49	100	1	0.1718
1:46348680:G:A	50	100	1	0.1718
1:46348918:A:G	49	100	1	0.3435
1:46349048:C:T	50	100	0.9	0.0463
1:46349089:A:T	50	100	1	0.1685
1:46349221:A:G	50	100	1	0.1718
1:46349266:G:A	50	100	1	0.1718
1:46349281:G:A	50	100	1	0.1718
1:46349285:A:T	50	100	1	0.1718
1:46349331:A:G	50	100	0.99	0.1757
1:46349341:C:T	50	100	0.98	0.1943
1:46349419:C:T	50	100	1	0.1725
1:46349482:G:A	50	100	1	0.1725
1:46349703:A:T	50	100	0.86	0.01253
1:46349706:C:T	50	100	1	0.1727
1:46349955:C:G	50	100	1	0.01924
1:46350077:T:C	50	100	1	0.1725
1:46350164:C:T	49	100	1	0.1723
1:46350208:A:C	50	100	1	0.1723
1:46350226:T:C	50	100	1	0.1723
1:46350258:C:T	50	100	1	0.1727
1:46350298:T:C	50	100	1	0.1723
1:46350331:G:A	50	100	0.99	0.07353
1:46350668:A:G	50	100	1	0.1725
1:46350757:T:C	50	100	1	0.1725
1:46350793:G:A	50	100	1	0.1725
1:46350972:A:G	50	100	1	0.1725
1:46350987:T:A	50	100	1	0.1725
1:46351134:C:G	50	100	0.98	0.07589
1:46351256:C:T	50	100	1	0.1825
1:46351453:C:G	50	100	1	0.1725
1:46351734:G:A	50	100	1	0.01924
1:46351809:T:C	50	100	1	0.1727
1:46352083:G:C	50	100	1	0.1725
1:46352098:T:C	50	100	1	0.169
1:46352277:T:C	50	100	1	0.344
1:46352278:G:C	50	100	1	0.1725
1:46352494:G:A	50	100	1	0.1725
1:46352541:C:G	50	100	1	0.1725
1:46352547:T:G	50	100	0.99	0.1727
1:46352616:A:G	50	100	1	0.169
1:46352702:C:A	50	100	1	0.1723
1:46352703:C:T	50	100	1	0.01924
1:46352744:A:C	50	100	1	0.1723
1:46352745:T:C	50	100	1	0.1723
1:46352770:G:A	50	100	1	0.1721
1:46352780:A:G	50	100	1	0.1723
1:46352807:C:T	50	100	1	0.1723
1:46352830:A:G	50	100	1	0.02723
1:46352836:T:C	50	100	1	0.1725
1:46353053:T:C	50	100	1	0.01144
1:46353164:T:C	50	100	1	0.1728
1:46353226:T:C	50	100	1	0.1728
1:46353249:A:C	50	100	1	0.1728
1:46353349:A:G	50	100	1	0.1728
1:46353632:C:T	50	100	1	0.1728
1:46353769:G:T	50	98	1	0.1728
1:46354107:A:T	50	100	0.98	0.1728
1:46354176:G:A	50	100	1	0.1728
1:46354194:C:T	50	100	1	0.1728
1:46354319:G:A	50	100	0.84	0.01235
1:46354510:G:A	50	100	1	0.01924
1:46354730:C:G	50	100	1	0.02215
1:46354747:T:C	50	100	1	0.1728
1:46354917:A:C	50	100	1	0.173
1:46355224:G:T	50	100	1	0.1728
1:46355303:C:T	50	100	1	0.1728
1:46355402:T:A	50	100	0.98	0.05229
1:46355830:C:T	50	100	1	0.1728
1:46356022:A:G	50	100	1	0.1728
1:46356028:A:C	50	100	0.99	0.08479
1:46356290:C:T	50	100	1	0.1728
1:46356329:C:G	50	100	1	0.01924
1:46356401:G:A	47	100	1	0.1728
1:46356467:C:T	50	98	1	0.1541
1:46356475:G:A	50	100	1	0.1536
1:46356488:G:C	50	100	0.99	0.2101
1:46356508:C:T	50	100	1	0.1501
1:46356552:T:C	50	100	1	0.1694
1:46356619:T:C	50	100	1	0.1728
1:46356625:A:G	50	100	1	0.1728
1:46356686:G:A	50	100	1	0.01906
1:46356768:G:T	50	100	0.99	0.173
1:46356928:T:C	50	100	0.99	0.1728
1:46357289:C:T	49	100	0.99	0.1728
1:46357326:T:C	50	100	0.99	0.2576
1:46357421:C:G	50	100	0.99	0.1727
1:46357534:G:T	50	100	1	0.1727
1:46357626:A:G	50	100	1	0.1727
1:46357763:A:G	50	100	1	0.02614
1:46358029:C:T	50	100	0.98	0.1728
1:46358245:A:G	50	96	0.99	0.1728
1:46358257:G:A	50	100	0.99	0.1728
1:46358338:T:C	47	100	0.99	0.1721
1:46358376:A:G	48	95.8	0.99	0.1728
1:46358470:C:T	50	100	1	0.02215
1:46358511:T:C	50	94	0.99	0.3195
1:46358526:C:T	50	98	0.99	0.1728
1:46358652:G:A	50	100	0.99	0.1728
1:46358687:G:A	50	100	1	0.276
1:46358691:T:C	50	100	0.99	0.1728
1:46358699:A:C	50	100	0.99	0.1728
1:46358976:G:A	50	100	0.94	0.03831
1:46359184:C:T	50	100	1	0.1728
1:46359247:C:A	50	100	0.99	0.1728
1:46359260:A:C	50	100	1	0.1728
1:46359504:T:C	49	100	1	0.1728
1:46359554:T:G	48	97.9	1	0.1727
1:46359589:C:T	49	100	1	0.1728
1:46359761:C:T	50	100	1	0.1737
1:46359779:A:T	50	100	1	0.01979
1:46359812:T:G	50	100	1	0.1728
1:46360004:C:T	50	100	1	0.1501
1:46360005:A:G	50	100	1	0.1728
1:46360045:C:T	49	100	0.99	0.2749
1:46360092:G:C	50	98	1	0.1728
1:46360102:G:A	50	98	1	0.1728
1:46360148:A:G	50	100	1	0.1728
1:46360207:C:T	46	91.3	0.99	0.1727
1:46360915:C:A	50	100	1	0.1727
1:46361378:G:A	50	100	1	0.1727
1:46361784:A:G	50	100	0.99	0.08479
1:46361813:C:T	50	100	1	0.1727
1:46362056:A:C	50	100	1	0.1727
1:46362097:C:T	50	100	1	0.1727
1:46362199:G:A	50	100	1	0.1727
1:46362437:A:G	50	100	1	0.1727
1:46362438:C:A	50	100	1	0.05973
1:46362688:C:T	50	100	0.99	0.08479
1:46362788:C:T	50	100	1	0.1727
1:46363028:A:G	50	100	1	0.1727
1:46363062:T:C	50	100	1	0.1727
1:46363341:A:G	50	100	1	0.1727
1:46363720:A:G	50	100	0.95	0.01943
1:46364415:G:A	49	100	0.97	0.04975
1:46364577:C:T	50	100	1	0.02633
1:46364585:C:T	50	100	1	0.1727
1:46364758:G:A	50	100	0.99	0.3528
1:46364775:A:C	50	100	1	0.1727
1:46365480:C:T	50	100	0.98	0.03922
1:46366113:G:T	50	100	1	0.1728
1:46366341:G:A	50	100	0.98	0.1754
1:46366557:G:C	50	100	1	0.1732
1:46366731:T:C	50	98	0.98	0.1754
1:46366860:G:A	50	100	0.92	0.01943
1:46366862:T:C	50	100	1	0.1727
1:46367014:A:G	50	100	1	0.1727
1:46367243:C:T	50	100	1	0.01598
1:46367770:T:C	50	100	0.99	0.01943
1:46368035:G:A	50	100	0.98	0.05683
1:46368258:C:T	50	100	1	0.15
1:46368410:T:C	50	100	0.98	0.05247
1:46368501:T:C	50	100	1	0.01743
1:46368540:T:C	50	100	0.99	0.3286
1:46368577:G:A	50	100	0.98	0.08188
1:46368579:G:A	50	100	1	0.1727
1:46368777:G:A	50	100	0.99	0.1505
1:46368866:A:T	50	100	1	0.01162
1:46369103:T:C	50	100	1	0.15
1:46369467:C:T	50	100	1	0.1501
1:46369796:A:G	50	100	1	0.1727
1:46370105:T:C	50	100	1	0.1727
1:46370282:A:G	50	100	0.98	0.03831
1:46371353:T:A	48	100	1	0.02033
1:46371462:C:T	50	100	1	0.03686
1:46371815:G:A	50	100	1	0.1505
1:46372077:G:A	50	100	1	0.4484
1:46372172:G:C	50	100	1	0.01924
1:46372296:A:G	50	100	1	0.2752
1:46372547:A:G	50	100	1	0.173
1:46372690:A:G	50	100	1	0.01144
1:46372717:T:C	50	100	1	0.173
1:46372868:A:G	50	100	1	0.173
1:46372999:G:C	50	100	1	0.1503
1:46373314:C:T	50	100	1	0.2754
1:46373519:G:A	50	100	0.99	0.06264
1:46373564:G:T	50	100	1	0.01924
1:46373838:A:G	50	100	1	0.173
1:46373923:T:C	50	100	0.97	0.04884
1:46374142:T:C	50	100	1	0.1503
1:46374217:C:T	50	98	0.99	0.2342
1:46374323:G:A	50	94	0.99	0.3571
1:46374566:G:A	50	100	0.99	0.05501
1:46374726:A:G	50	100	1	0.3569
1:46375303:T:C	50	100	1	0.173
1:46375662:G:A	49	100	0.95	0.1639
1:46375839:G:A	50	100	1	0.173
1:46375919:G:C	50	100	1	0.173
1:46376035:G:A	50	98	1	0.0138
1:46376785:T:A	50	100	1	0.173
1:46376832:G:A	50	100	1	0.173
1:46376911:C:T	50	100	0.98	0.04139
1:46377110:C:T	49	100	0.98	0.04121
1:46377241:G:A	50	100	1	0.173
1:46377544:T:C	50	100	1	0.3214
1:46377552:G:A	50	100	0.84	0.01235
1:46377860:T:C	50	100	1	0.3597
1:46377951:T:A	50	100	1	0.01779
1:46378128:A:G	50	100	0.99	0.1756
1:46378235:C:T	50	100	1	0.01924
1:46378236:T:G	50	100	1	0.173
1:46378443:C:T	50	100	1	0.1503
1:46378508:A:C	50	100	1	0.1503
1:46378858:C:T	50	100	1	0.173
1:46380057:T:G	50	100	1	0.01924
1:46380110:G:A	50	100	0.98	0.0394
1:46380245:A:G	50	100	1	0.01924
1:46380818:G:A	50	100	1	0.1728
1:46381455:C:G	50	100	1	0.173
1:46381649:C:T	50	100	1	0.173
1:46382150:C:A	50	100	1	0.0118
1:46382671:A:G	50	100	1	0.173
1:46382758:T:C	50	100	1	0.3192
1:46383487:G:T	49	100	0.99	0.1732
1:46383827:T:A	50	100	0.92	0.01943
1:46383828:C:G	50	100	0.92	0.01943
1:46383848:C:T	50	100	1	0.1696
1:46384452:T:C	50	100	1	0.173
1:46384825:C:T	50	100	1	0.01162
1:46384885:C:G	50	100	0.96	0.03105
1:46385679:A:T	50	100	1	0.01779
1:46386007:G:C	50	100	0.92	0.01325
1:46386165:A:T	50	100	1	0.1696
1:46386225:G:C	50	100	0.98	0.03903
1:46386328:C:A	50	100	1	0.173
1:46386389:A:G	50	100	0.99	0.2104
1:46386391:G:A	50	100	1	0.3157
1:46386405:A:G	50	100	1	0.173
1:46386629:A:G	50	100	1	0.06264
1:46387032:G:A	50	100	0.9	0.04611
1:46387101:C:T	50	100	1	0.06264
1:46387561:G:T	50	100	1	0.173
1:46387689:G:T	50	100	1	0.173
1:46388077:C:A	50	100	1	0.173
1:46388535:G:A	50	100	1	0.06264
1:46388591:C:T	50	96	0.82	0.02306
1:46388878:C:T	50	100	1	0.2685
1:46389010:C:T	50	100	0.99	0.05392
1:46389067:C:G	50	100	1	0.173
1:46389072:G:A	50	100	1	0.173
1:46389322:A:G	50	100	1	0.3707
1:46389525:G:A	50	100	0.99	0.01089
1:46389626:A:G	50	100	1	0.173
1:46389868:C:T	50	100	1	0.01924
1:46390612:G:A	50	100	1	0.02015
1:46390690:G:A	50	100	0.99	0.08279
1:46390783:G:A	50	100	0.99	0.08279
1:46391347:C:T	50	100	0.99	0.01906
1:46391711:G:T	50	100	1	0.03631
1:46391817:T:C	50	100	1	0.05737
1:46391925:A:G	50	100	1	0.03631
1:46392275:G:A	50	100	1	0.173
1:46392295:G:C	49	100	1	0.01924
1:46392353:A:G	50	100	0.99	0.06264
1:46392357:G:A	50	100	0.92	0.01943
1:46392457:A:G	50	100	1	0.01743
1:46392904:T:C	50	100	1	0.3531
1:46392935:T:G	50	100	1	0.1728
1:46392997:C:T	50	100	0.99	0.08261
1:46393062:A:G	50	100	1	0.1728
1:46393076:C:T	50	100	1	0.2685
1:46393352:A:G	50	100	1	0.1728
1:46393441:C:T	50	100	0.99	0.02033
1:46393553:A:G	50	100	1	0.173
1:46394009:G:A	50	100	0.98	0.03994
1:46394077:G:A	50	100	1	0.173
1:46394565:G:A	50	100	1	0.173
1:46394619:G:A	50	100	1	0.01924
1:46394986:C:T	50	100	0.98	0.01743
1:46395155:G:C	50	100	1	0.173
1:46395634:A:C	50	100	1	0.1846
1:46396235:A:G	50	100	0.99	0.3709
1:46396660:C:G	50	100	1	0.1728
1:46396883:C:T	49	100	1	0.1728
1:46397108:C:T	50	100	1	0.1694
1:46397221:C:T	50	100	1	0.1728
1:46397529:C:G	50	100	0.91	0.01271
1:46397530:G:A	50	100	1	0.06245
1:46397598:G:A	50	100	0.99	0.08261
1:46397843:A:G	50	100	0.98	0.05265
1:46398478:C:T	50	100	1	0.1696
1:46398819:G:A	50	100	0.86	0.02324
1:46398839:G:A	50	100	0.99	0.3838
1:46398856:A:C	50	100	0.9	0.04194
1:46399055:A:G	50	100	0.86	0.03558
1:46399368:T:C	50	100	1	0.4584
1:46399715:A:G	50	100	0.99	0.1919
1:46399999:A:G	50	100	1	0.4459
1:46400358:T:C	50	100	0.85	0.01017
1:46400587:G:A	50	100	1	0.01035
1:46400588:G:T	50	100	1	0.01035
1:46401325:T:C	50	100	1	0.01017
1:46401335:T:C	50	100	0.99	0.07353
1:46401375:T:C	50	100	1	0.01017
1:46401797:G:A	50	100	1	0.01017
1:46402009:C:G	50	100	0.94	0.01543
1:46403161:T:C	50	100	1	0.01398
1:46404520:A:G	50	100	0.83	0.01017
1:46404620:T:C	50	100	1	0.01017
1:46404625:C:T	50	100	1	0.0158
1:46405089:C:A	50	100	1	0.3582
1:46406041:G:A	50	100	1	0.01017
1:46406203:G:A	50	100	1	0.05646
1:46406314:T:C	50	100	0.99	0.1111
1:46406393:A:G	50	100	1	0.01017
1:46406611:A:C	50	100	1	0.01017
1:46406654:C:T	50	100	0.89	0.01017
1:46406892:T:C	50	100	1	0.01017
1:46406898:G:A	50	100	1	0.05501
1:46407026:A:G	50	100	1	0.3693
1:46407107:A:G	50	100	0.98	0.01017
1:46407367:G:A	50	100	0.94	0.06554
1:46407609:G:C	50	96	0.98	0.4121
1:46407977:C:T	50	100	0.98	0.02397
1:46408231:C:T	50	100	1	0.05447
1:46408607:G:A	50	100	0.87	0.01053
1:46408711:A:G	50	100	1	0.4866
1:46409395:G:T	50	98	1	0.2662
1:46411508:G:A	50	100	1	0.144
1:46412138:C:T	50	100	1	0.05701
1:46412648:A:C	50	100	1	0.0158
1:46413355:G:A	50	100	0.75	0.01616
1:46413890:T:G	50	100	1	0.4858
1:46414184:C:G	50	100	1	0.3929
1:46414265:G:A	50	100	0.84	0.03214
1:46415055:T:C	50	100	1	0.05683
1:46415681:T:C	50	100	1	0.02633
1:46416103:G:A	49	100	1	0.05537
1:46416205:G:T	50	100	1	0.05683
1:46416446:A:G	50	100	1	0.4646
1:46416614:T:G	50	100	0.94	0.01543
1:46416662:T:C	50	98	1	0.4172
1:46416696:C:A	50	100	0.9	0.04575
1:46416761:G:A	50	100	1	0.05465
1:46417081:C:T	50	100	1	0.4188
1:46417222:C:T	50	100	1	0.09332
1:46417353:G:C	50	100	0.98	0.01598
1:46417380:G:T	50	86	0.77	0.01434
1:46417381:T:G	50	86	0.62	0.0138
1:46417414:C:G	50	100	1	0.47
1:46417527:G:A	50	100	0.94	0.01235
1:46417631:A:G	50	96	0.97	0.3727
1:46417878:A:G	50	100	1	0.02669
1:46417996:G:A	50	100	1	0.09604
1:46418643:T:C	50	100	0.98	0.05392
1:46418720:T:G	50	100	0.98	0.02378
1:46419432:A:G	50	100	1	0.01997
1:46419685:C:T	50	100	0.89	0.0285
1:46419760:C:T	50	100	1	0.0216
1:46420268:A:C	50	100	1	0.445
1:46421110:C:T	50	100	1	0.4484
1:46421281:A:G	50	100	0.99	0.1452
1:46421414:C:T	50	100	1	0.02687
1:46421848:T:C	50	100	1	0.3914
1:46422367:A:C	49	100	0.99	0.4227
1:46422907:C:T	50	100	1	0.4105
1:46423233:G:A	50	100	0.98	0.03195
1:46424172:C:A	50	100	0.99	0.4103
1:46424783:G:T	50	100	0.99	0.4167
1:46425133:T:C	50	100	0.96	0.02215
1:46425185:C:T	50	100	0.99	0.118
1:46426253:C:G	50	98	0.99	0.4168
1:46426612:G:A	50	100	0.98	0.02542
1:46426916:C:G	50	100	0.99	0.1093
1:46427139:C:T	50	100	0.99	0.213
1:46427140:G:A	50	100	1	0.05664
1:46427790:G:A	50	100	0.98	0.0216
1:46427947:G:A	50	100	0.99	0.02614
1:46428095:C:T	50	100	1	0.02542
1:46428488:C:T	50	100	0.96	0.01997
1:46428557:C:T	50	100	0.97	0.0699
1:46429597:C:T	50	100	0.98	0.0216
1:46429754:G:C	50	100	0.98	0.0216
1:46429916:A:C	50	100	0.92	0.0216
1:46429969:A:G	50	100	0.99	0.3604
1:46430115:A:G	50	100	0.98	0.0216
1:46430382:G:C	50	100	0.92	0.0138
1:46430991:A:G	50	100	0.92	0.03831
1:46431089:T:C	50	100	0.97	0.01634
1:46431280:A:C	50	100	0.97	0.01652
1:46432001:C:T	50	100	0.97	0.02015
1:46432007:A:G	50	96	0.88	0.1147
1:46432026:C:T	50	96	0.9	0.4167
1:46432391:C:A	50	94	0.87	0.3163
1:46432666:A:G	50	90	0.86	0.2689
1:46432886:A:G	50	92	0.78	0.08878
1:46432984:G:A	50	100	0.81	0.06627
1:46433117:G:C	50	96	0.86	0.06118
1:46433132:G:T	50	86	0.85	0.3755
1:46433505:T:G	50	96	0.98	0.04702
1:46433810:G:A	50	98	0.92	0.03068
1:46434240:G:T	50	96	0.92	0.06881
1:46434275:A:G	50	94	0.94	0.08824
1:46434293:T:C	50	96	0.99	0.04829
1:46434337:A:G	50	98	0.96	0.02324
1:46434597:G:A	50	98	0.96	0.0256
1:46434677:C:A	50	100	1	0.05011
1:46435006:C:A	50	98	0.97	0.02578
1:46435085:G:A	50	98	0.63	0.03195
1:46435148:A:G	50	100	1	0.04993
1:46435375:A:G	50	100	0.99	0.07662
1:46435874:C:T	50	98	0.97	0.4034
1:46436208:A:G	50	100	0.97	0.08479
1:46436348:T:C	50	100	0.99	0.02651
1:46436445:T:C	50	100	1	0.05029
1:46436454:C:T	50	100	1	0.05011
1:46436518:T:C	50	100	1	0.07625
1:46436680:A:T	50	100	1	0.05029
1:46436789:T:C	50	98	0.98	0.4915
1:46436963:A:T	50	100	1	0.05029
1:46437164:T:C	50	98	0.99	0.2021
1:46437583:G:T	50	100	1	0.05047
1:46437687:G:T	50	100	0.99	0.03377
1:46437699:T:C	50	100	0.99	0.04285
1:46437722:G:A	50	100	0.96	0.08424
1:46437866:C:T	50	100	0.9	0.02124
1:46438057:A:G	50	100	0.81	0.01398
1:46438243:T:G	50	98	0.98	0.4818
1:46438258:A:G	50	100	0.99	0.04321
1:46438340:A:G	50	98	0.94	0.04194
1:46438399:C:T	50	100	0.99	0.04321
1:46438620:C:A	50	100	1	0.04993
1:46438658:C:G	50	100	0.99	0.02669
1:46438779:A:G	50	98	0.96	0.02905
1:46438867:G:A	50	96	0.96	0.1109
1:46439290:T:G	50	100	0.97	0.01271
1:46439395:T:C	50	100	0.96	0.05737
1:46439529:T:G	50	100	0.86	0.1609
1:46439679:T:A	50	100	0.99	0.4884
1:46440039:C:G	50	98	0.96	0.05084
1:46440130:G:T	50	100	1	0.2032
1:46440418:C:A	50	100	1	0.04993
1:46440452:G:A	50	100	0.99	0.1289
1:46440472:C:T	50	100	0.99	0.1291
1:46440713:C:A	50	100	1	0.2052
1:46440847:A:T	50	100	1	0.02342
1:46441121:T:A	50	100	0.99	0.155
1:46441637:C:T	50	100	0.99	0.2052
1:46442026:A:C	50	98	0.98	0.1908
1:46442043:G:A	50	98	1	0.04993
1:46442061:A:G	50	100	0.99	0.2055
1:46442282:C:G	50	100	1	0.04956
1:46442553:T:G	50	100	1	0.1291
1:46442684:G:C	50	100	1	0.05047
1:46443038:G:A	50	100	1	0.04975
1:46443093:C:A	50	100	1	0.05047
1:46443113:C:T	50	100	0.99	0.01325
1:46443518:T:C	50	100	1	0.1291
1:46443644:C:T	50	100	1	0.1211
1:46445220:G:C	50	100	1	0.4237
1:46445388:T:C	50	100	1	0.2055
1:46445478:C:T	50	100	1	0.05047
1:46445484:A:C	50	100	1	0.05047
1:46445618:C:T	50	100	1	0.155
1:46445778:A:T	50	100	1	0.04993
1:46446128:C:T	50	100	0.95	0.01089
1:46446249:C:G	50	98	0.95	0.05356
1:46446394:A:G	50	100	1	0.1294
1:46446490:C:T	50	100	0.99	0.3528
1:46446604:T:G	49	100	1	0.04993
1:46446734:G:A	50	100	1	0.04993
1:46447277:T:C	50	100	1	0.04975
1:46447628:T:C	50	100	1	0.203
1:46448227:C:G	50	98	0.95	0.01344
1:46448267:G:A	50	100	1	0.02306
1:46448286:T:C	47	100	1	0.2028
1:46448335:C:T	50	100	0.99	0.1215
1:46448494:C:T	50	100	1	0.05065
1:46448497:C:T	50	100	0.95	0.01107
1:46448544:C:T	50	100	1	0.04993
1:46448818:G:A	50	100	1	0.1523
1:46449028:C:A	50	98	0.95	0.01797
1:46449373:T:C	50	100	0.95	0.05065
1:46449379:A:T	50	100	1	0.1291
1:46449708:G:T	50	100	0.95	0.01216
1:46449885:A:G	50	100	1	0.05047
1:46450328:C:G	50	100	1	0.03123
1:46450374:T:C	50	100	1	0.05047
1:46450847:G:A	50	100	0.99	0.4116
1:46450983:G:T	50	100	0.89	0.01107
1:46451376:A:G	50	100	0.92	0.01107
1:46451836:C:T	50	100	1	0.1712
1:46452274:G:A	50	100	0.91	0.01107
1:46454071:A:T	50	100	1	0.1334
1:46454282:G:A	50	98	0.98	0.177
1:46454320:C:T	50	100	0.99	0.2097
1:46454345:G:A	50	100	1	0.3272
1:46454359:C:G	50	100	0.99	0.1705
1:46454415:G:A	50	100	1	0.1705
1:46454659:A:G	50	100	1	0.1707
1:46454979:G:A	50	100	1	0.3041
1:46455515:T:C	50	100	1	0.4154
1:46455608:C:G	50	100	1	0.159
1:46455786:G:A	50	100	1	0.1331
1:46456330:G:A	50	100	0.98	0.1836
1:46457007:C:T	50	100	1	0.1405
1:46457100:G:A	50	100	1	0.02415
1:46457244:C:G	50	98	0.97	0.01797
1:46457276:C:T	50	100	1	0.04884
1:46457430:T:C	50	100	1	0.3046
1:46458004:C:T	50	100	1	0.4154
1:46458184:T:C	50	100	0.74	0.0138
1:46459000:C:T	50	100	0.89	0.02469
1:46459165:G:C	50	100	0.99	0.2122
1:46459562:C:T	50	100	1	0.1325
1:46459752:G:A	50	100	0.99	0.02415
1:46459922:T:C	50	100	0.99	0.2244
1:46459937:T:C	50	100	0.99	0.2108
1:46459964:A:G	50	100	0.99	0.2108
1:46460177:G:A	50	100	0.99	0.1229
1:46460495:T:C	50	100	0.99	0.4693
1:46460502:G:A	50	100	0.99	0.2108
1:46461073:C:T	50	100	0.98	0.02451
1:46461431:T:C	50	100	0.99	0.3566
1:46462012:C:T	50	100	0.96	0.08152
1:46462340:T:G	50	98	0.95	0.05356
1:46462493:T:C	50	98	0.91	0.0167
1:46462677:G:A	50	100	0.99	0.3998
1:46462678:T:C	50	100	0.98	0.23
1:46462917:A:G	50	100	0.98	0.23
1:46463041:T:C	50	100	0.98	0.3693
1:46463086:G:T	50	98	0.94	0.06899
1:46463118:C:T	50	98	0.98	0.195
1:46463640:A:G	50	100	0.98	0.3972
1:46464669:T:C	50	100	1	0.04412
1:46464760:C:T	50	100	0.98	0.05229
1:46464991:C:T	50	98	0.98	0.05537
1:46465257:C:A	50	98	0.96	0.2273
1:46465690:A:C	50	98	0.96	0.1659
1:46466182:A:G	50	96	0.97	0.08987
1:46466469:G:A	50	100	0.95	0.04031
1:46466604:A:G	50	100	0.96	0.04993
1:46466641:G:C	50	100	1	0.0423
1:46466795:T:C	50	100	0.96	0.04993
1:46466864:C:T	50	96	0.95	0.07589
1:46467512:C:T	50	100	0.94	0.02723
1:46467677:C:G	50	96	0.97	0.08969
1:46468531:A:T	49	95.9	0.96	0.08951
1:46468589:C:T	50	98	0.96	0.08951
1:46468854:C:T	50	100	0.96	0.08188
1:46470405:A:G	50	96	0.97	0.4757
1:46470751:G:A	50	98	0.96	0.1496
1:46470998:C:T	50	98	0.98	0.04884
1:46471045:C:T	50	98	0.94	0.2082
1:46471301:A:T	50	98	0.94	0.05374
1:46471356:A:G	50	100	0.93	0.04067
1:46471483:C:A	50	98	0.97	0.4759
1:46471996:T:C	50	98	0.98	0.05828
1:46472342:T:C	39	76.9	0.93	0.3486
1:46472346:C:A	49	98	0.92	0.0472
1:46472681:T:C	50	98	0.97	0.4753
1:46472921:A:G	50	98	0.98	0.04212
1:46473098:A:G	50	98	0.92	0.04212
1:46473100:T:G	50	98	0.97	0.04212
1:46473165:C:T	50	98	0.98	0.2217
1:46473459:C:T	50	100	0.98	0.01779
1:46473601:G:A	50	100	0.98	0.1609
1:46473897:G:A	50	100	0.98	0.05755
1:46474014:C:T	50	100	0.98	0.05737
1:46474327:G:C	49	100	0.97	0.165
1:46474417:C:T	50	98	0.97	0.2061
1:46474504:A:G	50	98	0.98	0.05737
1:46474620:G:A	50	96	0.96	0.1639
1:46474688:A:G	50	100	0.98	0.02251
1:46474765:G:A	50	98	0.91	0.03849
1:46474989:G:A	50	100	0.99	0.01216
1:46475230:A:C	50	98	0.99	0.04049
1:46475986:A:C	50	98	0.96	0.03958
1:46476167:G:A	50	100	0.89	0.01362
1:46476261:G:A	50	98	0.96	0.1385
1:46476306:A:G	50	98	0.95	0.04811
1:46476529:A:G	50	98	0.93	0.05247
1:46476802:A:G	50	100	0.96	0.15310000000000001
1:46477258:A:G	50	100	0.96	0.09459
1:46477474:G:A	49	100	0.85	0.03903
1:46479014:A:G	50	100	0.99	0.03922
1:46479027:T:C	50	100	0.99	0.03922
1:46479133:C:T	50	96	0.95	0.4659
1:46479360:C:T	50	100	0.99	0.03922
1:46479361:G:A	50	100	0.93	0.03123
1:46479551:C:G	50	100	0.97	0.1509
1:46479590:G:A	50	100	0.93	0.03413
1:46479598:G:A	50	100	0.94	0.1963
1:46479635:G:C	50	100	1	0.02124
1:46480077:C:T	50	100	1	0.03867
1:46480251:A:G	50	98	0.92	0.3399
1:46481425:A:G	50	100	0.96	0.299
1:46481439:G:A	50	100	1	0.03849
1:46481496:G:A	50	100	0.96	0.3675
1:46481563:G:A	50	98	0.9	0.03577
1:46481922:A:G	50	100	0.93	0.02905
1:46481958:T:C	50	98	0.96	0.1137
1:46482355:G:A	50	100	1	0.03849
1:46482865:C:T	50	100	1	0.03849
1:46483079:G:C	50	98	0.96	0.06935
1:46483144:G:A	50	100	0.96	0.2883
1:46483696:G:A	49	98	0.98	0.06954
1:46484059:G:A	50	100	0.89	0.02106
1:46484281:G:A	50	100	1	0.03813
1:46484319:C:G	50	100	0.97	0.2956
1:46484566:C:T	50	100	0.96	0.2783
1:46484805:A:G	50	100	0.98	0.06808
1:46484813:G:C	50	100	1	0.02723
1:46484987:G:A	50	98	0.94	0.05628
1:46485576:G:A	50	100	0.97	0.02977
1:46485725:G:A	50	100	0.98	0.07117
1:46486012:G:C	50	100	1	0.03813
1:46486247:A:G	50	100	0.98	0.1429
1:46486518:C:T	50	100	0.99	0.02778
1:46487690:G:A	50	96	0.98	0.2466
1:46487719:T:C	50	100	0.99	0.1098
1:46487761:C:T	50	100	0.99	0.065
1:46488017:T:C	50	100	0.99	0.0443
1:46488269:C:T	50	100	0.96	0.1107
1:46488312:C:T	50	100	0.99	0.02905
1:46488500:C:T	50	100	1	0.03831
1:46488591:T:C	50	100	1	0.04666
1:46488618:G:A	50	96	0.98	0.3143
1:46488839:C:T	50	100	1	0.01943
1:46488882:C:T	49	98	0.98	0.2387
1:46488915:T:C	50	98	0.99	0.3079
1:46489034:C:T	50	100	1	0.03577
1:46489613:G:A	50	100	0.98	0.02687
1:46489685:C:T	50	100	1	0.03831
1:46489848:G:A	50	100	0.99	0.02905
1:46489871:T:G	49	100	0.91	0.05174
1:46489915:A:G	50	98	0.99	0.1924
1:46489921:G:A	50	100	0.99	0.02542
1:46490563:G:A	50	96	1	0.1917
1:46490605:G:C	50	94	0.99	0.3248
1:46491588:G:A	50	100	1	0.1073
1:46491837:G:A	50	100	1	0.03849
1:46491952:C:A	50	100	1	0.03831
1:46492047:A:C	50	98	0.98	0.2838
1:46492312:A:G	50	100	1	0.06318
1:46492378:G:A	50	98	0.99	0.2879
1:46492702:G:A	50	100	1	0.03577
1:46492715:C:T	50	100	0.99	0.02469
1:46492839:C:A	50	100	1	0.03577
1:46493038:A:G	50	100	1	0.03903
1:46493433:G:A	50	100	0.99	0.0345
1:46493810:G:A	50	100	0.98	0.02977
1:46493956:A:G	50	98	0.99	0.1959
1:46494127:C:A	50	100	0.88	0.02996
1:46494173:A:C	50	100	0.82	0.02705
1:46494371:G:A	50	100	1	0.02778
1:46494852:A:G	50	100	1	0.03613
1:46494862:C:T	50	100	1	0.03831
1:46494881:A:G	50	100	1	0.03649
1:46495544:G:C	50	100	1	0.03831
1:46495857:A:G	50	98	0.99	0.2963
1:46495975:G:T	50	98	1	0.06282
1:46496109:C:A	50	98	1	0.09858
1:46496242:A:C	50	100	1	0.03613
1:46496426:G:A	50	100	1	0.03831
1:46496685:C:T	50	100	0.99	0.154
1:46496933:C:T	50	100	0.85	0.01198
1:46497374:G:A	50	100	0.94	0.02996
1:46497402:C:G	50	100	1	0.08479
1:46497460:G:A	50	100	1	0.08479
1:46497896:C:T	50	98	1	0.05447
1:46497919:C:T	50	100	0.99	0.02052
1:46498015:A:G	50	100	1	0.1374
1:46498219:G:A	50	100	0.99	0.2961
1:46498355:A:T	50	100	1	0.06282
1:46498633:A:G	50	100	1	0.03613
1:46499237:T:A	50	98	0.99	0.309
1:46499424:C:T	50	100	1	0.063
1:46499523:T:C	50	100	1	0.02469
1:46499558:A:G	50	100	0.88	0.1196
1:46499618:G:A	50	100	1	0.03831
1:46500535:C:T	50	98	1	0.1038
1:46500600:G:C	50	100	0.99	0.02959
1:46500651:T:G	50	100	0.99	0.02959
1:46500661:C:T	50	100	1	0.03831
1:46501112:T:G	50	100	1	0.03849
1:46501237:T:C	47	89.4	0.88	0.1946
1:46501241:T:C	48	87.5	0.93	0.1714
1:46501245:T:C	48	91.7	0.93	0.1362
1:46501249:T:C	48	93.8	0.98	0.1276
1:46501907:C:T	50	100	0.95	0.02306
1:46502067:T:C	50	100	0.99	0.04412
1:46502218:G:A	50	100	1	0.2433
1:46502224:G:C	50	100	0.99	0.2958
1:46502370:C:T	50	100	0.99	0.02977
1:46502432:A:C	50	100	0.99	0.02977
1:46502560:T:G	50	100	0.99	0.02977
1:46502653:A:G	50	100	0.99	0.02977
1:46502894:C:A	50	100	0.99	0.02977
1:46503123:G:C	50	100	0.99	0.02977
1:46503176:C:T	50	100	1	0.2438
1:46503346:G:T	50	100	1	0.2438
1:46503374:T:A	50	100	0.99	0.02977
1:46503470:T:C	50	100	0.99	0.02977
1:46503631:G:A	50	100	0.95	0.04466
1:46503906:G:T	50	98	0.99	0.05174
1:46504222:G:A	49	100	0.99	0.02977
1:46504429:G:A	48	89.6	1	0.06282
1:46505313:C:T	46	97.8	0.98	0.1086
1:46505493:C:T	49	100	1	0.1089
1:46505670:T:C	50	100	0.99	0.02977
1:46505697:A:G	50	100	1	0.05374
1:46505810:G:A	50	100	1	0.0187
1:46505883:A:G	50	100	0.99	0.02977
1:46506684:G:A	50	100	1	0.06282
1:46506933:T:A	50	100	1	0.2224
1:46506972:T:C	50	100	0.99	0.02996
1:46507286:A:G	50	100	1	0.2224
1:46507403:A:G	50	100	0.99	0.02977
1:46507909:C:A	50	100	0.99	0.3471
1:46508825:C:A	50	92	0.8	0.2371
1:46509028:A:G	50	100	1	0.06354
1:46509064:C:T	50	98	1	0.03813
1:46509366:C:T	50	100	0.66	0.0345
1:46509398:C:T	50	100	0.99	0.02977
1:46509622:G:A	50	100	0.99	0.1538
1:46509706:G:A	50	100	0.99	0.02977
1:46509778:C:A	50	100	1	0.04357
1:46509808:C:G	50	100	1	0.06373
1:46510101:C:T	50	100	0.99	0.3375
1:46510205:T:C	50	100	0.99	0.3413
1:46510700:C:A	50	100	0.88	0.01707
1:46510858:C:G	50	100	0.99	0.2614
1:46511045:C:T	50	100	0.99	0.2614
1:46511165:C:T	50	100	0.99	0.2847
1:46511199:G:C	50	100	0.99	0.04448
1:46511511:G:A	50	100	0.98	0.1525
1:46511639:G:A	50	98	0.99	0.3041
1:46512140:T:C	50	100	0.99	0.03214
1:46512404:C:A	50	100	0.99	0.0719
1:46512752:A:G	50	100	0.99	0.181
1:46512825:C:T	50	100	0.97	0.1532
1:46513213:C:T	50	100	0.99	0.06354
1:46513274:C:T	50	100	0.98	0.1541
1:46513550:C:T	50	100	0.98	0.3629
1:46513671:T:C	50	100	0.99	0.1176
1:46513882:G:C	50	100	1	0.06354
1:46514226:A:T	50	94	0.97	0.3021
1:46514227:A:T	50	90	0.9	0.15310000000000001
1:46514229:T:A	50	100	0.94	0.1565
1:46514623:C:G	50	100	0.99	0.02905
1:46515030:G:A	50	100	0.98	0.06373
1:46515473:G:C	50	100	0.92	0.03522
1:46515554:G:A	50	100	1	0.3925
1:46515706:G:A	50	100	0.97	0.01289
1:46515864:A:C	50	100	0.99	0.2734
1:46516030:C:G	50	98	0.86	0.1231
1:46516414:G:A	50	94	0.95	0.4593
1:46516637:T:C	50	96	0.85	0.0728
1:46516689:A:G	50	94	0.95	0.4512
1:46516768:G:T	50	96	0.94	0.3179
1:46516783:G:A	50	96	0.95	0.3664
1:46516993:A:G	50	100	0.96	0.02088
1:46517071:G:A	50	100	0.97	0.06028
1:46517191:C:G	50	100	1	0.2315
1:46517292:G:A	50	100	0.98	0.02306
1:46517375:T:C	50	100	0.98	0.1636
1:46517648:A:G	50	100	0.82	0.02814
1:46517803:C:T	50	100	1	0.03758
1:46518249:A:G	50	100	1	0.03758
1:46519520:A:G	50	100	0.99	0.374
1:46519602:T:C	50	100	0.99	0.374
1:46519608:C:T	50	100	0.99	0.09659
1:46519698:C:G	50	100	0.99	0.09659
1:46520361:A:G	50	100	0.99	0.1995
1:46520455:G:C	50	100	0.99	0.0679
1:46520650:G:T	50	100	0.99	0.3751
1:46520969:A:G	49	100	0.99	0.3753
1:46521001:C:T	50	100	0.99	0.09713
1:46521076:C:G	50	100	0.99	0.3751
1:46521416:A:T	50	100	0.99	0.2776
1:46521635:A:T	50	100	0.99	0.3747
1:46521670:G:A	50	100	0.99	0.3747
1:46521749:C:A	50	100	0.94	0.04394
1:46521924:G:A	50	100	0.99	0.09731
1:46522046:A:G	50	100	0.99	0.2308
1:46522145:C:T	50	100	1	0.0374
1:46522172:T:C	50	100	0.99	0.09731
1:46522381:T:C	50	100	0.99	0.1362
1:46522703:A:C	50	100	0.98	0.09731
1:46522797:C:G	50	100	1	0.01253
1:46522941:C:G	50	100	0.97	0.02977
1:46523036:C:A	50	100	0.97	0.0374
1:46523163:C:T	50	100	0.97	0.0374
1:46523497:T:C	50	100	0.99	0.2367
1:46523800:G:C	50	100	0.97	0.02197
1:46523859:C:G	50	100	0.98	0.1055
1:46524070:T:C	50	96	0.86	0.1427
1:46524120:C:T	50	100	0.98	0.3308
1:46524133:C:T	50	100	1	0.06754
1:46524312:C:T	50	100	0.98	0.03758
1:46524372:G:T	50	100	0.97	0.3399
1:46524754:C:T	50	100	0.99	0.4159
1:46524785:G:A	50	100	0.98	0.4183
1:46524873:G:C	50	98	0.99	0.327
1:46525009:G:A	50	100	0.94	0.1293
1:46525030:C:G	50	90	0.9	0.116
1:46525193:A:G	50	100	0.98	0.3401
1:46525547:G:A	50	100	0.95	0.05519
1:46525624:C:T	50	100	0.98	0.05102
1:46526218:C:T	50	100	0.71	0.05392
1:46526594:G:C	50	98	1	0.02142
1:46527181:C:G	50	98	0.98	0.2275
1:46527248:C:T	50	100	1	0.01289
1:46527531:A:G	50	100	0.99	0.1336
1:46527925:G:A	50	100	1	0.01235
1:46528464:G:A	50	100	1	0.05102
1:46528835:C:T	50	98	1	0.08243
1:46529085:C:T	50	100	1	0.07571
1:46529308:G:A	50	98	0.85	0.01616
1:46529373:G:T	50	100	1	0.03867
1:46529441:C:T	50	100	1	0.2012
1:46529631:C:T	50	100	1	0.14
1:46530330:G:C	50	100	0.99	0.03123
1:46530533:C:T	50	100	1	0.01707
1:46530594:C:T	50	100	1	0.346
1:46530832:A:G	50	100	1	0.03849
1:46530927:G:A	50	100	1	0.03849
1:46531455:C:G	50	100	1	0.2466
1:46531598:C:T	50	100	1	0.2288
1:46531937:A:G	50	100	0.99	0.01979
1:46532337:T:C	50	100	1	0.3201
1:46532413:G:C	50	100	1	0.344
1:46532646:A:T	50	100	0.99	0.07716
1:46532894:T:C	50	100	1	0.03831
1:46533348:G:A	50	98	1	0.3738
1:46533566:G:A	50	100	1	0.2293
1:46533567:C:A	50	100	1	0.2293
1:46534086:T:C	50	100	0.99	0.4403
1:46534283:T:C	50	100	1	0.2293
1:46534736:T:C	50	100	1	0.3524
1:46534894:T:C	50	100	1	0.4406
1:46534924:G:A	50	100	1	0.2295
1:46535324:T:C	50	100	1	0.3482
1:46535475:C:T	50	100	1	0.06736
1:46535751:A:G	50	100	1	0.3526
1:46535765:G:T	50	100	0.99	0.04394
1:46536050:G:A	50	100	1	0.3666
1:46536414:C:T	50	100	1	0.307
1:46536516:C:A	50	100	0.95	0.04557
1:46536541:G:A	50	98	0.99	0.3237
1:46537004:A:G	50	100	0.97	0.01943
1:46537217:C:T	50	100	0.99	0.1868
1:46538295:C:T	50	100	1	0.04539
1:46538585:G:A	50	100	0.99	0.03195
1:46538887:G:T	50	100	1	0.04666
1:46539008:T:C	50	100	0.99	0.3633
1:46539038:A:C	50	98	0.99	0.2324
1:46539192:G:A	50	100	0.98	0.2082
1:46539272:G:A	50	100	1	0.05701
1:46539301:T:C	50	100	1	0.07462
1:46539584:T:C	50	100	0.94	0.05664
1:46539661:T:C	50	100	1	0.01616
1:46539757:C:T	50	96	0.95	0.3263
1:46539834:A:G	50	100	0.96	0.1491
1:46539918:C:T	50	100	0.99	0.07589
1:46539925:C:T	50	100	0.72	0.01325
1:46540014:T:A	50	100	0.92	0.0167
1:46540375:G:A	39	92.3	0.69	0.03522
1:46540380:C:T	26	96.2	0.71	0.0167
1:46540428:C:G	43	97.7	0.99	0.07898
1:46540473:A:G	49	98	0.98	0.07825
1:46540985:C:T	50	100	0.99	0.08224
1:46541176:G:A	50	100	0.98	0.3217
1:46541652:G:A	50	96	0.99	0.43120000000000003
1:46541672:G:A	50	100	0.99	0.08224
1:46541687:C:T	50	100	0.98	0.2533
1:46541866:G:T	50	100	1	0.1629
1:46542144:C:T	50	100	1	0.03105
1:46542172:A:G	50	100	0.99	0.4479
1:46542315:C:T	50	100	0.99	0.4005
1:46542570:A:G	50	100	1	0.03849
1:46542579:C:G	50	100	0.98	0.04739
1:46543074:T:C	50	100	1	0.1634
1:46543211:G:A	50	100	0.99	0.2108
1:46543315:C:T	50	100	0.99	0.08261
1:46543410:G:T	50	100	0.98	0.04739
1:46543429:C:T	50	100	1	0.03885
1:46543671:C:G	50	100	0.99	0.3676
1:46543946:G:T	50	100	0.99	0.4145
1:46544085:G:A	49	100	0.99	0.2943
1:46544127:A:G	49	100	0.99	0.3368
1:46544149:C:T	50	100	1	0.03159
1:46544157:G:T	50	100	0.98	0.1632
1:46544215:C:T	49	98	0.99	0.3526
1:46544262:T:C	50	100	0.99	0.2943
1:46544339:C:G	50	100	1	0.03159
1:46544355:A:G	50	98	0.97	0.3457
1:46544383:A:G	50	100	0.99	0.3388
1:46544734:A:T	50	100	0.98	0.2466
1:46545700:T:C	50	98	0.98	0.4443
1:46546015:C:G	50	100	0.98	0.4909
1:46546090:A:G	50	98	0.98	0.4833
1:46546200:C:T	50	98	0.98	0.4995
1:46546429:T:G	50	100	1	0.01198
1:46546472:G:A	50	100	0.99	0.3871
1:46546776:T:C	50	100	1	0.1487
1:46547240:C:G	50	98	0.93	0.01017
1:46547508:A:G	50	100	0.99	0.3598
1:46547639:C:T	50	100	1	0.08406
1:46547827:G:C	50	100	1	0.04539
1:46547990:A:G	50	100	1	0.0472
1:46548209:C:T	50	100	0.96	0.04757
1:46548397:G:T	50	100	0.96	0.04739
1:46548827:C:T	50	100	1	0.03794
1:46549401:A:C	50	100	1	0.08497
1:46549588:T:C	50	100	0.99	0.3749
1:46549939:G:A	50	100	1	0.0374
1:46549966:C:G	50	100	1	0.0374
1:46550166:G:T	50	100	1	0.0374
1:46550274:T:C	50	100	0.99	0.2859
1:46550840:G:A	50	100	0.99	0.2985
1:46550891:G:A	50	100	1	0.05102
1:46551245:C:T	50	100	1	0.02633
1:46551436:C:T	50	100	1	0.04448
1:46551810:C:T	50	100	0.98	0.03776
1:46552034:T:G	50	100	0.99	0.3531
1:46552332:A:G	50	100	1	0.05102
1:46552360:C:T	50	100	0.94	0.02233
1:46552775:C:T	50	100	1	0.05047
1:46553491:T:A	50	100	1	0.08479
1:46553582:T:C	50	100	1	0.136
1:46553679:A:T	50	100	0.98	0.136
1:46553720:A:C	50	100	1	0.136
1:46554232:G:A	50	98	0.99	0.3442
1:46555773:C:T	50	100	0.98	0.1351
1:46555789:T:C	50	100	1	0.05973
1:46556027:C:T	50	100	0.98	0.1402
1:46556300:G:A	50	100	1	0.0374
1:46556445:C:T	50	100	0.97	0.0443
1:46557088:A:C	50	100	0.98	0.07426
1:46557336:G:C	50	100	0.98	0.09168
1:46557343:A:C	50	100	1	0.03722
1:46557859:C:A	50	96	0.98	0.2638
1:46558307:G:A	50	100	1	0.01779
1:46558782:G:A	50	100	1	0.03722
1:46559202:A:G	50	100	1	0.03722
1:46559254:T:G	50	98	0.96	0.05955
1:46559514:T:C	50	100	1	0.03722
1:46559834:C:T	50	100	1	0.03722
1:46560501:C:T	50	98	0.88	0.01779
1:46560615:A:G	50	100	1	0.03722
1:46560690:T:A	50	100	0.82	0.01053
1:46560733:C:A	50	98	0.98	0.05664
1:46560901:A:T	50	100	1	0.03722
1:46561568:T:C	50	100	1	0.0374
1:46561727:T:C	50	100	1	0.01362
1:46561793:C:T	50	98	1	0.03722
1:46561960:C:T	50	100	1	0.03722
1:46562271:T:C	50	98	0.99	0.4279
1:46562382:A:C	50	100	1	0.03722
1:46562443:C:T	50	100	0.97	0.05683
1:46563056:G:C	50	100	0.66	0.01852
1:46563257:C:T	50	100	1	0.03722
1:46563258:C:T	50	100	1	0.03722
1:46563429:A:G	50	100	0.99	0.05664
1:46563817:G:A	50	100	1	0.03722
1:46563937:C:T	50	100	0.97	0.01271
1:46564066:G:A	45	97.8	0.98	0.01816
1:46564408:A:T	50	98	0.99	0.4281
1:46564578:G:A	50	100	1	0.03722
1:46564623:C:T	50	98	0.98	0.169
1:46565452:T:G	50	100	1	0.01362
1:46565608:G:A	50	100	1	0.01797
1:46565668:G:A	50	98	0.99	0.4288
1:46565870:G:A	50	100	0.96	0.08588
1:46565902:C:T	50	100	1	0.03722
1:46565952:C:A	50	100	1	0.03722
1:46566038:A:C	50	100	1	0.03722
1:46566238:A:G	50	100	1	0.03903
1:46566815:C:G	50	100	1	0.03903
1:46567286:A:T	50	100	1	0.03922
1:46567796:C:T	50	100	1	0.03922
1:46568177:T:C	50	98	0.99	0.4641
1:46568262:C:T	50	100	0.77	0.01598
1:46568538:G:C	50	100	1	0.03922
1:46568888:G:A	50	100	1	0.0394
1:46569256:T:C	49	100	0.99	0.3611
1:46569792:G:A	50	100	1	0.03922
1:46569866:A:G	50	100	1	0.03922
1:46569971:T:C	50	100	0.99	0.1416
1:46570318:G:A	50	100	1	0.4969
1:46570404:G:A	50	100	1	0.03922
1:46570561:G:A	50	100	1	0.01089
1:46570643:A:T	50	100	1	0.03922
1:46570877:T:C	50	100	0.98	0.1129
1:46571764:C:T	50	100	1	0.02633
1:46572299:C:T	50	100	1	0.02033
1:46572388:C:T	50	100	1	0.03922
1:46573276:C:T	50	100	1	0.01888
1:46573334:C:T	50	100	1	0.03922
1:46573929:C:T	50	100	1	0.03922
1:46574194:A:G	50	100	1	0.03922
1:46574412:G:C	50	100	0.99	0.2807
1:46574422:G:C	50	100	1	0.01652
1:46575094:T:A	50	100	1	0.03195
1:46575503:A:G	50	100	1	0.03922
1:46575639:G:A	50	100	1	0.0394
1:46575934:C:T	50	100	1	0.02033
1:46576108:G:A	50	100	0.99	0.0394
1:46576308:C:G	50	100	1	0.01598
1:46576344:C:G	50	100	1	0.03922
1:46576940:C:T	50	100	0.99	0.3208
1:46577211:A:G	50	100	1	0.03195
1:46577305:C:A	50	100	1	0.01162
1:46577527:A:G	50	100	1	0.03195
1:46577683:C:T	50	100	1	0.03195
1:46578566:G:A	50	100	1	0.07117
1:46578572:A:G	50	100	0.99	0.2816
1:46578837:C:T	50	100	1	0.03195
1:46578921:A:T	50	100	1	0.07117
1:46579203:C:T	50	100	1	0.03195
1:46579541:A:T	50	100	0.98	0.1422
1:46579683:G:C	50	100	0.99	0.0915
1:46579817:A:G	50	100	1	0.01144
1:46580363:T:G	50	100	1	0.03195
1:46581258:G:A	50	100	1	0.03195
1:46581326:T:C	50	100	0.74	0.01144
1:46581425:G:A	50	100	1	0.01561
1:46581554:G:A	50	100	1	0.03195
1:46581769:A:G	50	100	1	0.3613
1:46583256:G:A	50	100	1	0.03922
1:46583377:G:A	50	100	1	0.01543
1:46583604:G:T	50	100	1	0.03195
1:46583821:G:A	50	100	1	0.2887
1:46583897:C:T	50	100	1	0.03214
1:46583938:C:T	50	100	1	0.03214
1:46583954:G:C	50	100	1	0.03195
1:46584075:A:C	50	100	1	0.07117
1:46584375:C:G	50	100	1	0.07226
1:46584548:T:C	50	100	1	0.03195
1:46584661:T:C	50	100	0.94	0.05301
1:46584983:G:A	49	100	1	0.2816
1:46585004:G:A	50	100	0.99	0.01289
1:46585016:C:T	50	100	0.97	0.03232
1:46585111:G:A	50	100	1	0.03922
1:46586202:G:T	50	100	1	0.03159
1:46586276:C:T	50	100	1	0.03286
1:46586605:T:C	50	100	0.88	0.01507
1:46586863:A:G	50	100	1	0.03159
1:46586910:C:T	50	100	1	0.03177
1:46587094:A:G	50	100	1	0.03159
1:46587588:C:T	50	100	1	0.03922
1:46587742:C:T	50	100	1	0.03922
1:46587759:G:A	50	100	1	0.0394
1:46588261:C:T	50	100	1	0.07534
1:46588493:G:T	49	100	1	0.0216
1:46588729:C:A	50	100	1	0.03922
1:46588825:T:A	50	94	1	0.108
1:46589240:G:A	50	100	1	0.03922
1:46589279:C:G	50	100	1	0.07062
1:46589667:C:T	50	100	0.99	0.1024
1:46590086:T:C	50	100	0.9	0.01235
1:46590276:G:A	50	100	1	0.3537
1:46590320:T:C	50	100	0.99	0.38
1:46590555:T:C	50	100	1	0.3629
1:46590675:C:T	50	100	1	0.2745
1:46590819:G:A	50	100	1	0.03922
1:46591961:T:C	50	100	1	0.37
1:46592172:G:A	50	100	1	0.03486
1:46592523:G:A	49	100	1	0.2843
1:46593191:C:T	50	100	1	0.3658
1:46593600:T:C	49	100	1	0.0394
1:46593759:G:T	50	100	1	0.2859
1:46594406:G:A	50	100	1	0.2885
1:46594983:C:G	50	100	1	0.02705
1:46595643:T:C	50	100	1	0.02524
1:46595876:C:T	50	100	1	0.03976
1:46595908:C:T	50	100	1	0.3246
1:46595983:C:A	50	100	1	0.3604
1:46596726:G:A	50	100	0.95	0.01035
1:46596853:G:A	50	100	1	0.04194
1:46597228:G:A	50	100	1	0.3166
1:46597413:C:T	50	100	1	0.2881
1:46597574:C:A	50	100	1	0.02524
1:46597984:G:A	50	100	1	0.02524
1:46599091:G:A	50	100	1	0.02142
1:46599754:T:C	50	100	0.99	0.1407
1:46600038:A:G	50	100	1	0.2881
1:46600711:T:C	50	100	1	0.4395
1:46600916:G:A	50	100	1	0.2881
1:46600956:G:T	50	100	1	0.02524
1:46601073:T:C	50	100	1	0.4395
1:46601474:C:T	50	100	1	0.01126
1:46601601:C:T	50	100	1	0.4907
1:46602151:T:C	50	100	1	0.4893
1:46602656:T:A	50	100	0.99	0.02524
1:46602678:A:G	50	100	1	0.47
1:46602823:A:G	50	100	1	0.4904
1:46602912:C:T	50	100	1	0.461
1:46603005:C:T	50	100	1	0.4646
1:46603073:G:C	50	100	1	0.03994
1:46603342:T:G	50	100	1	0.03976
1:46603373:A:C	50	100	0.99	0.02524
1:46604058:A:G	50	100	1	0.4704
1:46604173:T:A	50	100	0.99	0.02524
1:46604222:C:G	50	100	1	0.03976
1:46604899:A:G	50	100	0.99	0.02524
1:46604994:G:T	50	100	1	0.01561
1:46605086:G:C	50	100	1	0.03976
1:46605145:T:C	50	100	1	0.03976
1:46605250:G:C	50	100	1	0.065
1:46605504:G:C	50	100	1	0.3152
1:46605693:C:T	50	100	1	0.03976
1:46605736:G:C	50	100	1	0.4722
1:46605869:G:A	50	100	0.99	0.01943
1:46606472:A:G	50	100	1	0.4537
1:46606846:A:G	50	100	1	0.0886
1:46607197:C:T	50	100	1	0.3479
1:46607265:C:T	50	100	1	0.3479
1:46607557:C:T	50	100	0.9	0.01235
1:46608469:A:T	50	100	0.98	0.02524
1:46608790:A:G	50	100	0.99	0.07916
1:46608949:G:C	50	100	0.99	0.03159
1:46609102:T:A	50	100	1	0.4869
1:46610260:C:T	50	100	1	0.3221
1:46610826:A:G	50	100	1	0.4731
1:46610900:T:G	50	100	1	0.01489
1:46610916:C:A	50	100	0.99	0.4871
1:46610927:A:C	50	100	0.99	0.4869
1:46611309:G:C	50	100	1	0.4555
1:46611908:C:T	50	100	1	0.02433
1:46612199:T:C	50	100	0.99	0.4599
1:46612530:G:A	50	100	1	0.2792
1:46612637:C:G	49	100	0.99	0.4601
1:46612646:T:C	49	100	0.99	0.4599
1:46612674:G:A	50	94	0.75	0.06808
1:46612836:A:G	50	100	1	0.03958
1:46612965:T:C	50	98	0.98	0.4552
1:46613421:T:G	50	100	1	0.03976
1:46614635:C:T	50	100	1	0.08878
1:46614993:C:T	50	98	0.99	0.2892
1:46615007:G:A	50	98	0.98	0.4936
1:46615069:C:T	50	98	0.99	0.3716
1:46615311:G:A	50	98	0.98	0.3669
1:46615447:C:G	50	100	0.98	0.05846
1:46615465:C:A	50	100	0.96	0.04285
1:46616074:T:C	50	100	0.97	0.01888
1:46616143:G:A	50	100	0.94	0.0345
1:46616407:A:C	50	100	0.97	0.07716
1:46616618:G:A	50	100	0.99	0.01198
1:46616841:T:C	50	98	0.99	0.2896
1:46616872:C:T	50	100	0.96	0.01489
1:46617243:C:T	50	100	0.98	0.07807
1:46617266:G:A	50	100	0.96	0.02251
1:46617278:G:A	50	100	0.99	0.05864
1:46617353:A:C	50	98	0.98	0.3195
1:46617470:C:T	50	100	0.98	0.07789
1:46617497:C:A	50	100	0.99	0.05864
1:46617614:C:A	50	100	0.94	0.01707
1:46617673:T:C	50	98	0.99	0.1173
1:46617744:G:A	50	100	0.97	0.01924
1:46617976:A:T	50	98	1	0.03994
1:46618091:T:C	50	100	0.99	0.04067
1:46618312:C:T	50	100	0.97	0.01888
1:46618505:G:A	50	100	0.97	0.01888
1:46618551:C:T	50	100	0.97	0.01906
1:46618559:G:A	50	100	1	0.04448
1:46618672:C:T	50	100	0.78	0.02977
1:46618682:A:C	50	100	0.96	0.01707
1:46618859:T:G	50	100	0.98	0.06245
1:46618862:G:C	50	100	1	0.0463
1:46618975:A:G	50	98	0.91	0.07734
1:46619191:T:C	50	100	0.93	0.01253
1:46619192:A:G	50	100	0.96	0.07135
1:46620202:C:G	50	98	0.97	0.421
1:46620222:T:G	50	98	0.97	0.4214
1:46620585:A:G	50	98	0.96	0.396
1:46620745:A:G	50	100	0.99	0.06155
1:46620775:T:C	50	100	0.98	0.06155
1:46620830:G:A	50	98	0.97	0.4218
1:46621035:G:A	50	100	0.77	0.01434
1:46621140:C:A	50	100	1	0.03794
1:46621244:C:T	50	100	0.94	0.03486
1:46621599:A:G	50	100	0.95	0.01834
1:46621606:C:T	50	100	0.96	0.01834
1:46621653:A:G	50	100	0.97	0.07226
1:46621694:G:A	50	98	0.98	0.4216
1:46622077:A:G	50	100	0.85	0.01979
1:46622296:A:G	50	98	0.99	0.4631
1:46622444:A:G	50	98	0.99	0.4087
1:46622466:C:G	50	100	0.95	0.05283
1:46622702:T:G	50	100	0.99	0.03813
1:46623165:C:T	50	100	0.98	0.06191
1:46623208:A:G	50	100	0.98	0.06191
1:46623352:G:A	50	98	0.98	0.3095
1:46623945:T:C	50	98	0.98	0.463
1:46625477:T:C	50	98	0.96	0.3676
1:46625578:C:T	50	100	0.96	0.03431
1:46625820:A:G	50	100	0.95	0.07861
1:46625935:T:C	50	100	0.96	0.03722
1:46625949:G:A	50	100	0.92	0.05901
1:46625973:T:C	50	100	0.96	0.06282
1:46626864:G:T	50	100	0.9	0.03359
1:46626970:A:G	50	100	0.88	0.01107
1:46627580:G:A	50	100	0.98	0.02596
1:46627857:C:T	50	94	0.95	0.2317
1:46628029:C:T	50	98	0.96	0.2805
1:46628033:G:A	50	96	0.94	0.4243
1:46628041:A:C	50	100	0.93	0.13
1:46628045:C:T	50	100	0.96	0.2004
1:46628200:C:T	50	100	0.96	0.1351
1:46628213:C:T	49	100	0.96	0.2845
1:46628238:G:A	50	100	0.96	0.07226
1:46628261:T:C	50	100	1	0.01198
1:46628269:C:T	50	100	1	0.01126
1:46628270:A:G	50	100	1	0.01289
1:46628328:T:C	50	98	0.97	0.4699
1:46628395:A:G	50	100	0.97	0.3292
1:46628595:C:T	50	100	0.97	0.3293
1:46628733:C:T	50	100	0.97	0.02269
1:46628818:T:C	50	100	0.99	0.04557
1:46629241:T:C	50	100	0.99	0.01071
1:46629634:C:T	50	98	0.94	0.01961
1:46629726:C:T	50	100	0.99	0.1363
1:46630282:G:T	50	100	0.98	0.38
1:46630975:C:G	50	100	1	0.04775
1:46631355:C:T	50	100	1	0.3021
1:46631992:A:G	49	100	1	0.02342
1:46632036:A:G	50	100	0.98	0.02124
1:46632136:A:G	50	100	1	0.02542
1:46632376:A:G	50	100	1	0.061
1:46632436:G:A	50	100	0.98	0.05991
1:46633151:C:T	50	100	0.66	0.01053
1:46633426:A:C	50	100	0.98	0.01961
1:46633487:C:T	50	98	1	0.01943
1:46633563:A:C	50	100	1	0.3811
1:46633674:C:A	50	100	1	0.1498
1:46634049:T:C	50	100	1	0.4539
1:46634377:C:T	50	100	1	0.1496
1:46634427:C:A	50	100	1	0.3698
1:46634487:C:T	50	100	1	0.2509
1:46635186:T:C	50	100	1	0.04648
1:46635343:C:A	50	100	1	0.1498
1:46637284:A:G	50	100	1	0.1496
1:46637500:C:T	50	100	1	0.1498
1:46637743:T:C	50	100	1	0.01471
1:46637945:T:G	50	100	1	0.1494
1:46638082:C:T	50	100	1	0.04611
1:46638159:T:A	50	100	1	0.3037
1:46638198:A:T	50	100	1	0.2527
1:46638214:C:A	50	100	1	0.1062
1:46638219:T:G	50	100	0.99	0.1496
1:46638400:T:C	50	100	1	0.1496
1:46638659:A:G	50	100	1	0.01652
1:46638700:A:G	50	100	1	0.04611
1:46639036:T:C	50	100	1	0.3041
1:46639112:A:C	50	100	1	0.04648
1:46639328:G:A	50	100	1	0.1578
1:46639697:T:A	50	100	0.98	0.03903
1:46639790:A:G	50	100	1	0.04648
1:46639807:A:G	50	100	1	0.05901
1:46640278:G:A	50	100	1	0.4728
1:46640427:T:C	50	100	1	0.02306
1:46641277:T:C	50	100	1	0.01652
1:46641344:G:A	50	100	1	0.3041
1:46641647:T:C	50	100	1	0.1496
1:46641718:A:G	50	100	1	0.3045
1:46642317:A:G	50	100	1	0.01471
1:46642671:A:G	50	100	1	0.4546
1:46642693:G:A	50	100	1	0.3043
1:46643156:T:C	50	100	1	0.1496
1:46643417:A:G	50	100	1	0.4546
1:46643579:A:G	50	100	1	0.1225
1:46643656:C:T	50	100	1	0.06264
1:46643801:G:A	50	100	1	0.2533
1:46644156:A:T	50	100	1	0.1298
1:46644158:G:C	50	100	1	0.13
1:46644244:T:C	50	100	1	0.4546
1:46644559:G:A	50	100	1	0.1496
1:46644996:G:C	50	100	1	0.4546
1:46645040:C:T	50	100	1	0.4546
1:46645634:A:G	50	100	0.92	0.04194
1:46645946:C:T	50	100	1	0.2039
1:46645998:G:C	50	100	1	0.04648
1:46646078:G:A	50	100	1	0.3043
1:46646314:T:C	50	100	1	0.4546
1:46646523:G:C	50	100	1	0.04611
1:46647238:T:C	50	100	1	0.2533
1:46647610:C:T	50	100	1	0.01979
1:46648239:G:C	50	100	1	0.1494
1:46648339:G:T	50	100	1	0.4542
1:46648815:C:T	50	100	1	0.01471
1:46648873:C:T	50	100	0.99	0.3048
1:46648893:C:T	50	100	1	0.3043
1:46649113:G:A	50	100	1	0.3043
1:46649191:T:C	50	100	1	0.1494
1:46649307:A:G	50	100	1	0.3043
1:46649313:A:T	50	100	1	0.1494
1:46649379:C:T	50	100	1	0.1494
1:46649380:A:G	50	100	1	0.06336
1:46649542:C:A	50	100	1	0.1494
1:46649868:G:A	50	100	1	0.1494
1:46650465:T:G	50	98	1	0.1494
1:46650602:C:T	50	100	1	0.02269
1:46650603:G:A	50	100	1	0.03431
1:46650767:C:T	50	100	1	0.1496
1:46650885:T:G	50	100	1	0.4544
1:46650951:G:T	50	100	1	0.05737
1:46650996:T:G	50	98	1	0.04648
1:46651046:T:C	50	100	1	0.06336
1:46651328:C:T	49	100	1	0.1225
1:46651896:G:T	50	100	1	0.01471
1:46652072:G:A	50	100	1	0.04648
1:46652272:C:T	50	100	1	0.1494
1:46652395:G:A	50	92	0.99	0.4361
1:46652424:C:A	49	98	1	0.3027
1:46652496:C:T	50	100	1	0.2041
1:46652517:G:T	50	100	1	0.4544
1:46652570:C:T	50	100	1	0.01943
1:46652929:T:C	50	100	1	0.4544
1:46652972:C:T	50	100	1	0.04031
1:46652990:C:T	50	100	1	0.01652
1:46653246:A:G	50	100	1	0.4728
1:46653676:C:T	50	100	1	0.06336
1:46654154:C:T	50	100	0.94	0.04648
1:46654280:T:C	50	100	1	0.04648
1:46654561:G:A	50	98	0.99	0.3991
1:46654567:T:A	50	100	1	0.04648
1:46655001:A:G	50	100	1	0.1494
1:46655747:T:C	50	100	1	0.3695
1:46655830:C:T	50	100	1	0.1227
1:46656060:G:A	50	100	1	0.3041
1:46656124:T:A	50	100	1	0.01471
1:46656861:T:C	50	100	0.97	0.01144
1:46656924:C:A	50	100	1	0.1494
1:46657184:T:C	50	100	1	0.06264
1:46657261:G:A	50	100	1	0.1494
1:46657410:C:T	50	100	1	0.01961
1:46657606:G:A	50	100	1	0.4541
1:46657891:C:G	50	100	1	0.1492
1:46657927:C:A	50	100	1	0.1494
1:46658642:C:T	50	100	1	0.01961
1:46658807:A:G	50	100	1	0.4542
1:46658882:T:A	50	100	1	0.1494
1:46659106:G:A	50	100	0.98	0.04666
1:46659116:A:G	50	100	0.99	0.1578
1:46659212:A:T	50	100	1	0.1225
1:46659327:C:T	50	100	1	0.3043
1:46659419:C:T	50	100	1	0.04648
1:46659513:C:T	50	100	1	0.01652
1:46659611:G:A	50	100	1	0.0207
1:46660294:C:A	50	100	1	0.3041
1:46660719:A:G	50	100	1	0.4542
1:46660720:T:C	50	100	1	0.4542
1:46661104:A:G	49	100	1	0.1494
1:46661111:C:T	50	100	1	0.3072
1:46661120:T:C	50	100	1	0.01652
1:46661165:C:T	50	100	0.97	0.05737
1:46661268:G:T	50	100	1	0.1494
1:46661499:G:A	50	100	1	0.01652
1:46661518:T:C	50	100	1	0.1494
1:46661594:C:A	50	100	1	0.0207
1:46661680:T:A	50	100	1	0.03431
1:46661709:G:A	50	100	1	0.06264
1:46662092:C:T	50	100	1	0.1494
1:46662396:T:C	50	100	1	0.3043
1:46663012:C:T	50	100	1	0.1494
1:46663043:T:C	50	100	1	0.3043
1:46663148:T:C	50	100	1	0.05901
1:46663355:C:T	50	100	1	0.1298
1:46664078:T:G	50	100	1	0.04648
1:46664435:C:A	50	100	1	0.1494
1:46664645:G:A	50	100	1	0.1494
1:46664776:G:A	50	100	1	0.1494
1:46664922:C:T	50	98	0.99	0.3382
1:46664956:C:T	50	100	1	0.3076
1:46665201:A:G	50	100	0.99	0.4426
1:46665576:G:A	50	100	1	0.1494
1:46665647:A:T	50	100	1	0.1494
1:46666062:C:T	50	100	0.71	0.0118
1:46666108:C:A	50	100	1	0.01961
1:46666237:G:A	50	100	1	0.01652
1:46666310:G:A	50	100	1	0.1494
1:46666345:C:A	50	100	1	0.06282
1:46666350:G:A	50	100	1	0.01761
1:46666571:T:C	50	100	1	0.3043
1:46666642:T:C	50	100	1	0.4542
1:46666774:G:A	50	100	0.83	0.01598
1:46666848:C:T	50	100	1	0.02306
1:46667342:T:C	50	100	0.98	0.01452
1:46667388:T:C	50	100	1	0.4542
1:46668139:T:C	46	95.7	0.99	0.1567
1:46668555:T:G	50	100	1	0.02233
1:46668649:T:G	50	100	0.99	0.4524
1:46669654:A:G	50	100	0.98	0.03922
1:46669773:G:A	50	100	0.99	0.1492
1:46669910:T:C	50	100	1	0.3039
1:46670028:G:A	50	100	1	0.01688
1:46670283:T:C	50	100	1	0.06427
1:46670287:G:A	50	100	1	0.01961
1:46670321:G:A	50	100	1	0.01961
1:46670551:G:C	50	100	1	0.3707
1:46670780:G:C	50	100	1	0.01235
1:46671641:T:G	50	100	1	0.04739
1:46672467:A:T	50	100	1	0.3707
1:46673147:T:G	50	100	1	0.4461
1:46673431:C:T	50	100	1	0.2556
1:46673445:T:A	50	100	1	0.04648
1:46673468:T:C	50	100	1	0.01979
1:46673908:C:G	50	100	1	0.1598
1:46674003:C:T	50	100	1	0.4461
1:46674665:G:A	50	100	1	0.3145
1:46674704:G:A	50	100	1	0.4459
1:46674771:G:A	50	100	1	0.05864
1:46675113:T:C	50	100	1	0.441
1:46676046:T:C	50	100	1	0.1594
1:46676803:A:G	50	100	1	0.06245
1:46676866:G:A	50	100	1	0.2433
1:46677595:G:T	50	100	1	0.01707
1:46677808:C:T	50	100	1	0.2558
1:46677875:A:G	50	100	1	0.4461
1:46677893:T:C	50	100	1	0.01216
1:46678313:T:A	50	100	1	0.01834
1:46678411:T:C	50	100	1	0.04702
1:46678812:A:G	49	100	0.99	0.4459
1:46678860:T:C	50	98	1	0.1601
1:46679127:C:T	50	100	1	0.01979
1:46679186:C:T	50	100	1	0.01834
1:46679582:C:T	47	100	1	0.01216
1:46679802:G:A	50	100	1	0.01834
1:46680237:T:A	50	90	0.78	0.05537
1:46680564:A:G	50	100	1	0.04702
1:46680736:T:C	50	98	0.99	0.3586
1:46680861:T:C	50	100	1	0.2573
1:46681083:G:A	50	100	1	0.02015
1:46681861:T:C	50	100	1	0.3704
1:46682056:C:T	50	100	1	0.3691
1:46682372:T:A	50	100	1	0.4466
1:46682866:A:T	50	100	1	0.05574
1:46683015:C:T	50	100	1	0.2527
1:46683335:C:G	50	100	1	0.01997
1:46684122:G:A	50	100	1	0.1599
1:46684124:G:A	50	100	1	0.04702
1:46684367:C:T	50	100	1	0.04539
1:46684432:T:C	50	98	1	0.05955
1:46684459:A:C	50	100	1	0.01216
1:46684937:A:G	50	100	1	0.04176
1:46685086:A:G	50	100	1	0.02015
1:46685947:G:A	50	100	1	0.01834
1:46686154:T:C	50	100	1	0.4466
1:46686335:T:A	50	100	0.95	0.01307
1:46686768:G:A	50	100	1	0.01216
1:46686958:C:A	50	100	1	0.1204
1:46687032:G:A	50	100	1	0.04702
1:46687450:C:T	50	100	1	0.1275
1:46687866:C:A	50	100	1	0.1202
1:46687875:C:A	50	100	1	0.2574
1:46688112:C:T	50	100	1	0.01216
1:46688183:T:A	50	100	1	0.3704
1:46688600:C:T	50	100	1	0.2418
1:46689426:G:A	50	100	1	0.04539
1:46689700:A:C	50	100	1	0.05919
1:46689790:G:A	50	100	1	0.4446
1:46689992:C:T	50	100	1	0.05701
1:46690049:T:C	50	100	1	0.06427
1:46690061:A:G	50	100	1	0.04702
1:46690122:C:T	50	100	1	0.05701
1:46690430:C:G	50	100	1	0.01979
1:46691589:G:C	50	100	1	0.3854
1:46691634:A:C	50	100	1	0.04684
1:46692544:C:A	50	100	1	0.04702
1:46692594:A:G	50	100	1	0.2527
1:46692806:G:C	50	100	1	0.04702
1:46692814:C:T	50	100	1	0.1175
1:46692977:C:T	50	100	1	0.2554
1:46693023:C:T	50	98	1	0.4448
1:46693412:T:C	50	100	0.94	0.03867
1:46693437:G:T	50	100	1	0.2554
1:46693523:G:A	50	100	1	0.01997
1:46693531:A:G	50	100	1	0.0472
1:46694501:C:G	50	100	1	0.05937
1:46695066:C:T	44	100	0.99	0.01616
1:46695592:T:G	50	98	0.99	0.157
1:46695603:G:A	50	100	1	0.244
1:46695936:T:A	50	100	1	0.01216
1:46696469:A:G	50	98	1	0.02651
1:46696976:T:C	50	100	1	0.242
1:46697237:C:T	50	100	1	0.03667
1:46697426:T:C	50	100	1	0.1501
1:46698149:G:T	50	100	1	0.02633
1:46698934:A:C	50	100	1	0.4744
1:46699081:T:G	50	100	1	0.0472
1:46699183:A:G	50	100	1	0.05592
1:46699595:G:A	50	94	0.74	0.03722
1:46699820:G:C	50	100	1	0.3715
1:46699929:C:T	50	100	1	0.3715
1:46700057:C:T	50	100	1	0.1501
1:46700207:G:A	50	100	1	0.2689
1:46700399:T:C	50	100	1	0.01216
1:46700980:T:A	50	96	0.9	0.07498
1:46700986:A:T	50	82	0.88	0.08987
1:46701176:G:A	50	100	1	0.2427
1:46701239:C:T	50	100	1	0.08388
1:46701249:T:C	50	100	1	0.04194
1:46701403:A:G	50	100	1	0.1518
1:46701413:C:T	50	100	1	0.0256
1:46701566:C:T	50	100	1	0.2467
1:46701606:T:C	50	100	1	0.3715
1:46701946:A:G	50	100	1	0.01216
1:46702033:G:T	50	100	0.95	0.01307
1:46702034:A:T	50	100	0.95	0.01307
1:46702207:G:A	50	100	1	0.01216
1:46702332:T:C	50	100	1	0.0472
1:46702565:C:T	50	100	0.98	0.04248
1:46702789:T:G	50	100	1	0.09495
1:46703110:G:A	50	100	1	0.01216
1:46703300:A:G	50	100	1	0.3733
1:46703538:T:C	50	100	1	0.4187
1:46703604:A:T	50	100	1	0.09495
1:46704173:C:G	50	100	1	0.2436
1:46704241:C:G	50	100	1	0.3716
1:46704419:G:C	50	100	1	0.1501
1:46704509:C:T	50	96	1	0.3704
1:46704630:T:C	50	100	0.98	0.1028
1:46704977:T:C	49	98	1	0.3704
1:46705429:T:C	50	100	1	0.242
1:46705474:C:T	50	100	1	0.05556
1:46705560:C:T	50	100	1	0.3716
1:46705928:G:A	50	100	1	0.0472
1:46706187:T:C	50	98	0.87	0.02233
1:46706237:A:C	50	100	1	0.1068
1:46706337:C:T	50	100	1	0.04666
1:46706510:T:C	49	100	1	0.0472
1:46706680:C:A	50	100	1	0.3702
1:46706763:C:A	50	100	1	0.4205
1:46707863:C:A	50	100	1	0.0472
1:46708209:G:T	50	100	0.98	0.01362
1:46708477:T:C	50	100	1	0.3702
1:46708656:G:A	50	100	1	0.15
1:46708918:C:T	50	100	1	0.0472
1:46709560:C:G	50	100	0.85	0.01507
1:46709966:C:T	50	100	1	0.05574
1:46710809:C:G	50	100	1	0.02669
1:46710934:C:T	50	100	1	0.4188
1:46710959:T:C	50	100	1	0.3716
1:46711146:T:C	50	100	1	0.3716
1:46711222:G:A	50	100	1	0.1498
1:46711498:C:T	50	100	1	0.02633
1:46712012:G:A	50	100	1	0.3702
1:46712093:G:A	50	100	1	0.05574
1:46712393:T:C	50	100	1	0.02324
1:46712523:C:T	50	100	1	0.242
1:46712774:G:A	50	100	1	0.02596
1:46713048:A:T	50	100	0.94	0.04285
1:46713260:T:C	50	100	1	0.01216
1:46713265:T:C	50	100	1	0.0472
1:46713347:C:G	50	100	1	0.04684
1:46713556:T:C	50	100	1	0.3731
1:46713638:A:G	50	100	1	0.1498
1:46713756:T:C	50	100	0.99	0.0472
1:46714228:G:A	50	100	1	0.04739
1:46714246:C:G	50	100	1	0.15
1:46714812:A:C	50	100	1	0.0216
1:46715078:G:C	50	100	1	0.3715
1:46715350:C:T	50	100	1	0.242
1:46715628:T:C	50	100	1	0.3716
1:46715709:C:T	50	100	1	0.02633
1:46716534:C:T	50	100	1	0.268
1:46716750:A:G	50	100	0.99	0.0472
1:46716796:G:T	50	100	1	0.1498
1:46716811:T:C	50	100	1	0.3706
1:46716888:T:C	50	100	1	0.0216
1:46717010:C:T	50	100	1	0.01216
1:46717465:A:G	50	100	1	0.0138
1:46717528:A:C	50	100	0.96	0.01216
1:46717893:C:A	50	100	1	0.01216
1:46718509:C:T	50	100	1	0.4203
1:46718524:A:G	50	100	1	0.4203
1:46718867:C:T	50	100	1	0.04521
1:46718897:G:C	50	100	1	0.2433
1:46719410:C:G	50	98	1	0.1496
1:46719483:G:A	50	100	1	0.2378
1:46719547:G:A	50	100	1	0.02633
1:46719655:A:C	50	100	1	0.03558
1:46720052:G:C	50	100	1	0.01235
1:46720104:A:G	50	100	1	0.3678
1:46720140:G:C	50	100	0.96	0.04829
1:46720218:C:T	50	100	0.97	0.01162
1:46720316:T:C	50	100	1	0.1498
1:46720416:G:C	49	100	1	0.04829
1:46720446:A:G	50	100	1	0.368
1:46720602:A:G	50	100	1	0.1068
1:46721125:G:A	50	100	1	0.4755
1:46721307:G:A	50	100	0.66	0.03105
1:46721346:A:G	50	100	1	0.04829
1:46721364:A:G	50	100	1	0.2907
1:46721401:T:G	50	100	1	0.1491
1:46721583:A:G	50	100	0.99	0.2427
1:46721591:C:T	50	100	0.99	0.3923
1:46721824:C:A	50	100	0.98	0.4045
1:46722236:T:A	50	100	1	0.4595
1:46722478:G:T	50	100	1	0.3943
1:46723041:T:G	50	100	1	0.1905
1:46723266:G:T	50	100	1	0.01616
1:46723837:C:T	50	100	1	0.05556
1:46723936:T:C	50	100	1	0.01725
1:46724037:C:T	50	100	1	0.04793
1:46724165:G:A	50	100	0.98	0.03922
1:46724335:G:A	50	100	1	0.05556
1:46724347:C:G	50	100	1	0.1658
1:46724491:C:A	50	100	1	0.01834
1:46724802:G:C	50	100	1	0.3675
1:46725231:T:C	50	100	1	0.01834
1:46725492:C:T	50	100	1	0.01616
1:46725562:C:A	50	100	1	0.05338
1:46725832:A:G	50	100	1	0.01071
1:46726438:C:A	50	100	0.95	0.08424
1:46726720:A:G	50	100	1	0.415
1:46726749:T:A	50	100	1	0.2298
1:46726761:C:T	50	100	1	0.0138
1:46726821:C:G	50	100	1	0.01834
1:46726917:A:G	50	100	1	0.01834
1:46727106:A:G	50	98	0.95	0.0118
1:46727226:C:G	50	98	0.95	0.0118
1:46727289:G:A	50	100	1	0.01834
1:46727364:A:G	50	100	1	0.01198
1:46727386:C:A	50	100	1	0.2397
1:46727855:T:C	50	100	1	0.1885
1:46727905:G:A	50	100	1	0.142
1:46727990:A:T	50	100	1	0.3675
1:46728022:A:G	50	100	1	0.01126
1:46728059:G:A	50	100	0.99	0.04139
1:46728075:G:A	50	100	1	0.01725
1:46728101:G:A	50	100	0.97	0.02306
1:46728108:G:A	50	100	1	0.01834
1:46728315:T:C	50	100	1	0.167
1:46728447:G:T	50	98	1	0.2554
1:46728616:A:C	50	100	1	0.05556
1:46728733:G:A	50	100	1	0.04793
1:46728784:G:A	50	100	1	0.02324
1:46728982:C:G	50	100	1	0.23
1:46729064:G:T	50	100	1	0.07171
1:46729696:A:G	50	100	1	0.04793
1:46729773:T:C	50	100	1	0.4152
1:46730275:G:A	50	100	1	0.4343
1:46730344:T:C	50	100	1	0.2393
1:46730398:C:T	50	100	1	0.05574
1:46730405:C:G	50	100	1	0.04158
1:46731069:C:T	50	100	1	0.3938
1:46731357:A:T	50	100	1	0.0138
1:46732075:G:A	50	100	1	0.3949
1:46732123:C:G	50	100	1	0.0138
1:46732178:G:T	50	100	1	0.01834
1:46732352:G:A	50	100	1	0.04793
1:46732356:G:C	50	100	1	0.4156
1:46732603:C:T	50	100	1	0.04811
1:46732658:G:T	50	100	1	0.05574
1:46732924:A:G	50	100	1	0.01816
1:46732954:G:T	50	100	1	0.01362
1:46733124:A:T	50	100	1	0.01816
1:46733181:G:A	50	100	1	0.4343
1:46733319:T:C	50	100	1	0.4337
1:46733451:T:A	50	100	1	0.23
1:46733480:C:T	50	100	1	0.04139
1:46733733:T:G	50	100	1	0.0118
1:46733917:A:G	50	100	1	0.03014
1:46734114:G:A	50	100	1	0.01834
1:46734389:A:G	50	100	1	0.02487
1:46734589:C:A	50	100	1	0.3947
1:46734605:A:G	50	100	1	0.4136
1:46734614:C:T	50	98	1	0.3462
1:46735061:A:G	50	100	1	0.3947
1:46735113:G:T	50	100	1	0.04139
1:46735156:T:C	50	100	1	0.04139
1:46735446:G:A	50	100	1	0.4898
1:46735550:T:C	50	100	1	0.01834
1:46735662:A:G	50	100	1	0.01834
1:46735942:C:G	50	100	1	0.01725
1:46735990:C:T	50	100	1	0.4156
1:46736126:A:G	50	100	1	0.4348
1:46736181:T:C	50	100	1	0.0138
1:46736449:G:A	50	100	1	0.01834
1:46736544:C:A	50	100	0.92	0.01888
1:46736656:C:A	50	100	1	0.04829
1:46736721:A:G	50	100	1	0.4345
1:46736883:A:G	50	100	1	0.4345
1:46737179:G:A	50	100	1	0.05537
1:46737454:C:T	50	100	1	0.02378
1:46737653:G:A	50	100	1	0.01834
1:46737680:A:G	50	100	1	0.0138
1:46737719:C:A	50	100	1	0.01834
1:46738756:G:A	50	98	0.99	0.4159
1:46738783:A:G	50	100	0.99	0.4336
1:46739266:T:C	50	98	0.99	0.451
1:46739274:A:G	50	98	0.99	0.4695
1:46739745:C:T	50	100	1	0.03322
1:46739878:A:G	50	100	1	0.2366
1:46740209:A:G	50	100	1	0.01816
1:46740506:A:T	50	100	0.99	0.1431
1:46740529:T:A	50	98	0.98	0.4296
1:46741595:T:G	50	100	0.95	0.01126
1:46741674:T:C	50	100	0.99	0.142
1:46742325:T:C	50	100	0.98	0.4366
1:46742409:A:G	50	100	0.98	0.2495
1:46742443:C:A	50	100	1	0.01126
1:46742456:G:A	50	100	0.9	0.04739
1:46742610:T:C	50	100	0.98	0.183
1:46742836:C:A	50	100	0.98	0.02378
1:46742904:A:G	50	100	0.91	0.04757
1:46743376:G:A	50	100	1	0.01307
1:46743819:G:A	50	100	0.99	0.1311
1:46743825:G:A	50	100	0.91	0.04757
1:46744056:G:A	50	100	0.89	0.03214
1:46744126:A:G	50	100	0.92	0.04757
1:46744340:A:C	50	96	0.84	0.1296
1:46744523:T:C	50	100	1	0.04139
1:46744810:A:G	50	98	0.96	0.2489
1:46744838:A:G	50	98	0.97	0.2495
1:46745559:T:A	50	100	0.88	0.08624
1:46745566:C:G	50	100	0.88	0.08715
1:46745715:T:A	50	100	0.91	0.03631
1:46745917:C:T	50	98	0.98	0.1051
1:46745993:T:C	50	98	0.94	0.04793
1:46745998:A:G	50	94	0.92	0.4288
1:46746188:C:G	50	100	0.98	0.03413
1:46746233:C:T	50	98	0.96	0.1195
1:46746235:C:G	50	98	0.94	0.08333
1:46746337:G:A	50	96	0.97	0.3938
1:46746400:A:G	50	100	0.99	0.04648
1:46746476:T:A	50	100	0.98	0.01216
1:46746824:A:G	50	100	0.98	0.3613
1:46746927:A:G	50	100	1	0.03486
1:46746969:A:T	50	100	0.99	0.01852
1:46747001:A:G	50	100	0.98	0.1298
1:46747022:T:C	50	100	0.98	0.4377
1:46747135:C:G	50	100	0.95	0.01398
1:46747143:C:T	50	100	0.93	0.03922
1:46747179:G:A	50	100	1	0.0167
1:46747530:G:A	50	100	0.94	0.01216
1:46747714:G:A	50	100	0.97	0.4374
1:46747957:T:C	50	100	0.97	0.1449
1:46748281:C:G	50	100	0.97	0.1447
1:46748291:A:G	50	100	1	0.01743
1:46748364:C:T	50	100	1	0.03903
1:46748541:C:A	50	100	1	0.03558
1:46748802:G:A	50	100	1	0.03595
1:46749113:G:A	50	100	0.97	0.2573
1:46749186:C:T	50	100	1	0.02033
1:46749319:G:C	50	100	1	0.03595
1:46749519:C:T	50	100	0.93	0.03903
1:46749553:G:T	50	100	0.97	0.4158
1:46749742:T:A	50	98	1	0.0394
1:46750060:T:C	50	100	0.96	0.289
1:46750104:T:A	50	98	0.96	0.03903
1:46750126:C:T	50	98	0.95	0.03903
1:46750167:C:G	50	100	1	0.02033
1:46750398:G:T	50	100	0.62	0.01652
1:46750486:A:G	50	98	0.96	0.03885
1:46750530:T:C	50	100	0.93	0.06772
1:46750583:G:A	50	100	1	0.01743
1:46750688:C:G	50	100	0.97	0.4735
1:46751484:G:T	50	100	0.99	0.01144
1:46752097:A:G	50	100	0.98	0.04375
1:46752234:T:C	50	100	0.96	0.2449
1:46752501:A:G	50	100	0.96	0.08206
1:46752614:G:T	50	100	0.82	0.03976
1:46752757:G:A	50	100	0.94	0.04593
1:46752949:C:T	50	98	0.92	0.3246
1:46752954:T:C	50	98	0.95	0.03214
1:46753044:T:C	50	98	0.93	0.01979
1:46753454:T:C	50	98	0.94	0.4247
1:46754045:A:C	50	100	1	0.01253
1:46754066:G:A	50	100	0.98	0.01144
1:46754151:C:T	50	100	0.95	0.3849
1:46754387:C:T	50	96	0.95	0.1184
1:46754674:T:C	50	100	0.94	0.1939
1:46754729:A:C	49	93.9	0.77	0.1051
1:46754793:G:C	50	100	0.95	0.2861
1:46754794:G:A	50	100	0.95	0.09023
1:46754971:A:G	50	100	0.96	0.3813
1:46755194:G:T	50	100	1	0.0187
1:46755473:G:A	50	100	0.85	0.04158
1:46755601:T:A	50	100	0.96	0.3845
1:46755889:T:C	50	100	0.61	0.01053
1:46756060:C:T	50	96	0.89	0.04557
1:46756564:T:C	50	100	0.95	0.01888
1:46756706:C:T	50	98	0.98	0.0699
1:46756767:G:T	49	100	0.96	0.3226
1:46757482:G:A	49	100	1	0.05428
1:46757939:C:G	50	100	1	0.01743
1:46758222:T:C	50	100	0.98	0.06028
1:46759356:T:C	50	100	0.98	0.3248
1:46759522:G:A	50	100	0.99	0.3243
1:46759812:T:C	50	100	1	0.01126
1:46759915:G:A	50	100	0.98	0.2972
1:46760150:G:T	50	100	0.91	0.02996
1:46760164:T:G	50	100	1	0.01126
1:46760214:C:T	50	98	0.98	0.2044
1:46760276:A:G	50	100	0.98	0.2972
1:46760410:T:C	50	98	0.98	0.2046
1:46760460:C:G	50	100	1	0.06137
1:46760544:A:G	50	100	1	0.01126
1:46760869:G:T	50	100	0.99	0.01089
1:46761003:C:G	50	100	1	0.01126
1:46761010:G:A	50	100	1	0.05283
1:46761155:T:G	50	98	0.98	0.2308
1:46761578:C:T	50	98	0.88	0.03123
1:46761803:C:T	50	100	1	0.06373
1:46762063:C:T	49	98	0.98	0.1685
1:46762207:C:T	50	98	1	0.01852
1:46762269:T:A	50	98	0.92	0.4806
1:46762270:A:T	50	98	0.98	0.1668
1:46762666:T:C	49	98	0.99	0.0276
1:46762817:C:T	50	94	0.74	0.1184
1:46762906:G:C	50	100	0.96	0.02142
1:46762979:G:A	50	98	0.99	0.03141
1:46763187:C:T	50	98	0.98	0.167
1:46763451:G:C	50	98	1	0.01816
1:46763936:G:A	50	100	0.96	0.04557
1:46764063:C:T	50	100	1	0.01089
1:46764084:A:G	50	100	1	0.01216
1:46764491:A:G	50	100	1	0.02342
1:46764919:T:C	50	100	1	0.06681
1:46765582:G:T	50	98	1	0.01852
1:46765806:C:T	50	100	0.88	0.01071
1:46766152:A:G	50	100	1	0.04975
1:46767524:G:C	50	100	1	0.03885
1:46767605:T:C	50	100	1	0.02342
1:46768106:G:C	50	100	0.97	0.01344
1:46768663:G:A	50	100	0.98	0.04593
1:46768852:A:G	50	100	1	0.01035
1:46768878:C:T	50	98	1	0.01761
1:46769001:C:T	50	100	1	0.01035
1:46769145:C:G	50	98	0.99	0.08951
1:46769967:C:T	50	98	1	0.02778
1:46771411:C:A	50	100	1	0.01725
1:46771804:C:T	50	100	0.95	0.05483
1:46771947:C:T	49	100	1	0.06264
1:46772289:A:G	50	100	0.97	0.01344
1:46773962:C:T	46	95.7	0.99	0.07534
1:46773983:G:A	49	93.9	0.92	0.02433
1:46774078:C:T	48	100	0.91	0.02179
1:46774211:G:A	50	100	1	0.03849
1:46774599:G:A	50	100	1	0.03849
1:46774622:G:A	50	100	0.99	0.02415
1:46774904:C:T	50	100	0.99	0.04684
1:46775342:T:A	50	100	0.98	0.02378
1:46775345:A:G	50	100	0.94	0.01598
1:46775704:A:T	50	100	0.97	0.268
1:46775987:C:T	50	96	0.86	0.07861
1:46775995:C:T	50	96	0.76	0.08751
1:46776733:T:C	50	100	0.98	0.01725
1:46776834:G:T	50	100	1	0.0492
1:46777279:C:T	50	100	0.95	0.05211
1:46777547:C:T	50	100	0.98	0.01253
1:46777710:G:A	50	100	0.98	0.04684
1:46778080:C:A	50	100	1	0.01743
1:46778363:T:C	50	100	0.98	0.01017
1:46778504:C:T	50	100	0.97	0.01017
1:46778560:G:A	50	100	0.99	0.01089
1:46778571:C:T	50	100	0.78	0.0285
1:46778592:G:A	50	100	0.96	0.1407
1:46778726:C:G	50	100	0.99	0.07498
1:46778731:C:T	50	98	0.96	0.1449
1:46778751:T:C	50	98	0.97	0.2618
1:46778856:A:G	50	100	0.98	0.02778
1:46779750:T:G	50	98	0.94	0.1434
1:46779765:C:T	50	98	0.94	0.1436
1:46781128:G:T	50	100	0.97	0.04611
1:46781832:G:A	50	100	0.95	0.01198
1:46782347:T:C	50	100	0.9	0.1763
1:46782814:C:T	50	100	0.99	0.01725
1:46784280:C:G	50	100	0.95	0.03831
1:46784295:C:T	50	100	0.96	0.0463
1:46784345:A:T	50	96	0.91	0.02433
1:46784412:C:T	50	100	0.96	0.0463
1:46784635:A:C	50	100	0.94	0.05192
1:46785963:A:G	50	98	0.89	0.01289
1:46786692:C:T	50	100	0.88	0.01035
1:46786764:T:A	49	95.9	0.94	0.03341
1:46787158:G:A	50	100	0.94	0.3139
1:46787997:A:T	50	98	0.92	0.01235
1:46788083:C:T	50	94	0.84	0.03885
1:46788638:C:A	50	98	0.93	0.01924
1:46788709:T:G	50	100	0.97	0.01761
1:46788801:A:G	50	98	0.92	0.3179
1:46788822:G:A	50	98	0.88	0.03159
1:46788878:T:A	50	98	0.93	0.3175
1:46789326:G:C	50	100	0.72	0.0167
1:46789514:C:T	50	98	0.79	0.02741
1:46789585:T:C	50	94	0.81	0.09659
1:46789931:T:C	50	100	0.89	0.02451
1:46790026:T:C	50	98	0.95	0.01924
1:46790106:T:C	50	100	0.9	0.01452
1:46791535:C:G	50	100	0.94	0.1249
1:46791608:A:G	50	100	0.9	0.04303
1:46791645:T:C	50	100	0.98	0.04847
1:46791657:T:C	50	96	0.89	0.01489
1:46791677:G:T	50	100	0.9	0.04303
1:46791734:T:C	50	100	0.79	0.01198
1:46791767:C:T	50	100	0.93	0.01997
1:46791997:A:T	50	98	0.94	0.08515
1:46792324:A:T	50	100	0.96	0.09641
1:46792357:T:C	50	100	0.97	0.1394
1:46792361:C:T	50	100	0.97	0.1394
1:46792431:C:T	50	100	1	0.0325
1:46792547:T:A	50	100	0.98	0.1741
1:46792572:T:C	50	100	0.98	0.148
1:46793337:T:A	50	100	1	0.02505
1:46793466:T:C	50	100	0.97	0.1485
1:46793550:C:A	50	100	1	0.01162
1:46793685:A:T	50	100	0.98	0.2958
1:46793825:A:G	50	100	1	0.02233
1:46793939:T:A	50	100	0.98	0.1465
1:46794172:A:C	50	100	0.99	0.08315
1:46794383:T:C	50	100	1	0.01162
1:46794476:T:A	50	100	0.99	0.1487
1:46794480:T:C	50	100	0.98	0.1485
1:46794549:C:G	50	100	0.99	0.1487
1:46794818:C:T	49	79.6	1	0.1053
1:46794887:C:T	50	100	0.98	0.1536
1:46794951:C:A	50	100	1	0.02142
1:46795040:T:C	50	100	0.98	0.1534
1:46795140:A:G	50	88	0.98	0.2907
1:46795381:T:G	50	98	0.99	0.08061
1:46795387:G:C	50	98	0.99	0.08061
1:46795411:G:A	50	100	1	0.03504
1:46795857:C:G	50	98	0.98	0.4452
1:46795902:T:C	50	100	1	0.02887
1:46796108:T:C	50	100	0.99	0.1536
1:46796150:A:T	50	98	0.99	0.2889
1:46796197:C:T	50	98	0.99	0.2885
1:46796220:G:A	50	100	0.85	0.01307
1:46796264:C:T	50	98	0.98	0.08097
1:46796268:A:C	50	100	0.98	0.1269
1:46796345:G:A	50	100	1	0.01307
1:46796466:C:T	50	100	0.9	0.03504
1:46796905:A:G	50	100	0.86	0.01289
1:46796995:T:A	50	100	0.99	0.1534
1:46797105:T:C	50	100	0.99	0.102
1:46797551:G:A	50	100	1	0.02887
1:46797762:T:G	50	100	1	0.1534
1:46798019:A:G	50	100	0.99	0.1529
1:46798349:C:A	50	100	1	0.01289
1:46798461:A:G	50	100	0.99	0.2885
1:46798533:C:T	50	98	0.98	0.3366
1:46798823:C:A	50	100	0.99	0.1529
1:46799052:G:T	50	100	0.99	0.1245
1:46799275:G:A	50	100	1	0.01289
1:46799601:C:T	50	100	0.97	0.1064
1:46799993:T:C	50	100	1	0.1532
1:46800005:C:T	50	100	1	0.1532
1:46800104:A:G	50	100	0.98	0.4673
1:46800217:C:T	31	93.5	0.68	0.05537
1:46800238:T:C	38	84.2	0.63	0.05483
1:46800246:C:T	20	80	0.76	0.201
1:46800258:C:T	24	75	0.74	0.2711
1:46800317:T:C	20	85	0.93	0.1587
1:46800327:C:T	23	82.6	0.94	0.3228
1:46800392:G:A	46	97.8	0.94	0.1111
1:46800472:A:T	50	100	1	0.01271
1:46800479:C:T	50	98	0.98	0.4806
1:46800750:T:A	50	100	1	0.2883
1:46800918:G:A	50	98	0.98	0.1115
1:46800957:G:C	50	100	1	0.1543
1:46801384:G:C	50	100	1	0.02142
1:46801760:T:G	50	100	1	0.01307
1:46802070:C:T	50	94	0.85	0.1291
1:46802369:G:A	50	100	0.99	0.209
1:46802854:G:A	50	100	0.99	0.1509
1:46802922:C:A	50	100	0.99	0.2121
1:46803350:T:C	50	100	1	0.02524
1:46803620:T:C	50	100	0.99	0.2115
1:46803630:T:C	50	100	0.99	0.08134
1:46803631:T:G	50	100	1	0.01289
1:46803666:T:A	50	100	0.99	0.2115
1:46803953:T:C	50	100	0.99	0.08134
1:46804136:C:G	50	100	1	0.01634
1:46804312:C:T	50	100	0.99	0.08134
1:46804314:C:T	50	100	1	0.02596
1:46805001:A:C	50	100	0.98	0.1102
1:46805347:G:T	50	100	1	0.01289
1:46805354:G:T	50	100	0.98	0.1511
1:46805746:C:T	50	98	1	0.02179
1:46805866:G:A	50	100	0.98	0.1511
1:46805928:A:G	50	100	1	0.2391
1:46805939:T:A	50	100	0.78	0.01089
1:46806513:T:C	50	100	1	0.2391
1:46806731:G:A	50	100	0.96	0.07843
1:46806825:G:A	50	100	1	0.01634
1:46807073:G:A	49	100	0.99	0.1503
1:46807113:A:G	50	100	0.99	0.1137
1:46807467:A:G	50	100	1	0.05955
1:46807697:G:A	50	100	1	0.01144
1:46807755:C:T	50	100	1	0.01144
1:46808245:G:T	50	100	1	0.01144
1:46808263:A:G	50	100	1	0.02723
1:46808885:C:T	47	93.6	0.98	0.1224
1:46808886:G:A	47	95.7	1	0.01961
1:46808929:T:C	48	95.8	1	0.0207
1:46808961:G:C	44	93.2	1	0.1129
1:46808992:G:A	41	97.6	0.99	0.228
1:46809120:A:T	50	100	1	0.02215
1:46809181:A:C	50	100	0.98	0.04012
1:46809201:C:A	50	100	0.99	0.02378
1:46809208:A:T	50	100	1	0.1387
1:46809219:G:A	50	100	0.97	0.07807
1:46809559:A:G	50	100	1	0.0325
1:46809569:G:A	50	100	1	0.1498
1:46809757:G:A	50	100	1	0.01144
1:46809831:C:T	50	100	1	0.01344
1:46809840:G:C	50	100	1	0.01144
1:46810052:A:G	50	100	1	0.2108
1:46810074:G:A	50	100	0.7	0.02052
1:46810098:T:C	50	100	0.99	0.4849
1:46810263:T:C	50	100	1	0.01289
1:46810409:C:T	50	100	1	0.07462
1:46810490:T:C	50	100	0.99	0.02215
1:46810570:C:G	50	100	1	0.224
1:46811056:G:C	50	100	0.99	0.4601
1:46811147:G:A	50	100	1	0.02505
1:46811212:T:G	50	100	1	0.07444
1:46811267:A:G	50	100	1	0.03268
1:46811332:C:A	50	100	0.99	0.02251
1:46811545:C:T	50	100	0.98	0.1714
1:46811879:C:T	50	100	0.98	0.05338
1:46812159:C:T	50	100	1	0.0216
1:46812697:G:A	50	100	0.8	0.07262
1:46812799:G:C	50	100	1	0.08533
1:46812850:T:C	50	100	1	0.01924
1:46812990:C:A	50	100	0.99	0.2916
1:46813167:A:G	50	100	0.98	0.4869
1:46813325:T:C	50	100	1	0.1073
1:46813428:C:G	50	100	1	0.0216
1:46813503:C:T	50	100	1	0.1298
1:46813789:G:A	50	100	1	0.02106
1:46813824:G:C	50	100	1	0.0532
1:46814117:C:T	49	100	0.96	0.1449
1:46814226:C:T	50	100	0.95	0.01017
1:46814359:A:G	50	100	0.92	0.01198
1:46814545:C:T	50	100	0.99	0.02269
1:46814691:C:T	50	100	1	0.03214
1:46814701:T:A	50	100	0.98	0.05628
1:46814742:A:G	50	100	1	0.02015
1:46814878:G:C	50	100	1	0.08914
1:46815180:A:C	50	100	1	0.02233
1:46815187:G:A	50	100	1	0.2939
1:46815212:C:T	50	100	0.99	0.1512
1:46815255:T:G	50	100	1	0.02215
1:46815355:G:A	50	100	0.99	0.01289
1:46815511:C:T	50	100	0.99	0.08914
1:46815630:A:G	50	100	1	0.1906
1:46815863:T:C	50	100	1	0.2115
1:46815914:A:C	50	100	1	0.4341
1:46816108:C:A	50	100	0.99	0.4346
1:46816110:C:A	50	100	0.97	0.07117
1:46816155:C:T	50	100	1	0.1327
1:46816521:C:G	50	100	1	0.01126
1:46816954:G:A	50	100	1	0.07099
1:46817083:G:C	50	100	1	0.01325
1:46817100:C:T	50	100	1	0.1721
1:46817216:C:T	50	100	0.99	0.1514
1:46817333:T:C	50	100	0.79	0.02814
1:46817672:G:T	50	100	0.99	0.01307
1:46817833:G:T	50	98	0.99	0.1859
1:46818571:C:T	50	100	1	0.03214
1:46818723:G:A	50	100	1	0.03214
1:46818854:C:A	50	100	0.98	0.08969
1:46818900:G:A	50	100	1	0.1859
1:46819006:C:G	50	100	1	0.03214
1:46819251:T:C	50	100	1	0.04739
1:46819478:G:A	50	100	1	0.1521
1:46819694:C:A	50	100	1	0.07062
1:46819803:C:T	50	100	0.83	0.08134
1:46819906:A:G	50	98	1	0.01688
1:46820597:G:A	50	100	1	0.0216
1:46820856:C:T	50	100	1	0.08969
1:46820857:G:A	50	100	1	0.0472
1:46820900:G:A	50	100	1	0.02723
1:46820988:C:G	50	100	1	0.0472
1:46821255:T:C	50	100	1	0.07062
1:46821525:G:C	50	100	1	0.09114
1:46821553:G:A	50	100	1	0.04866
1:46821593:G:T	50	100	0.99	0.01416
1:46821969:C:T	50	98	1	0.1727
1:46821970:G:A	46	95.7	0.88	0.01416
1:46822134:G:A	48	100	1	0.1525
1:46822193:G:A	50	100	1	0.1523
1:46822222:T:C	50	100	1	0.08969
1:46823062:T:A	50	100	1	0.09132
1:46823279:G:T	50	100	1	0.1523
1:46823443:G:T	50	100	0.99	0.02269
1:46823600:A:G	50	100	1	0.04829
1:46823728:G:C	50	100	1	0.02052
1:46823959:C:T	50	100	0.95	0.04593
1:46823964:G:A	50	100	1	0.4292
1:46824241:A:C	50	100	0.99	0.07643
1:46824551:C:T	50	100	1	0.01997
1:46824707:C:A	50	100	0.99	0.04775
1:46824774:T:C	50	100	0.76	0.01906
1:46825012:A:G	50	100	1	0.09132
1:46825247:C:G	50	100	1	0.09132
1:46825308:C:T	50	100	1	0.378
1:46825312:A:G	50	100	0.99	0.05301
1:46825472:A:C	50	100	0.99	0.04212
1:46825537:T:C	50	100	0.99	0.04212
1:46825544:A:T	50	100	1	0.07044
1:46825587:A:G	50	100	1	0.2206
1:46825737:G:A	50	100	0.98	0.07062
1:46825796:C:T	50	100	1	0.429
1:46826037:G:A	50	100	1	0.01997
1:46826222:T:C	50	100	1	0.4893
1:46826230:G:C	50	100	0.99	0.1518
1:46826306:T:G	50	100	1	0.07044
1:46826341:A:C	50	100	1	0.07044
1:46826683:G:T	50	100	1	0.02106
1:46826769:G:A	50	100	0.99	0.04212
1:46827012:G:C	50	100	0.99	0.02269
1:46827033:A:T	50	100	1	0.4895
1:46827263:G:A	50	98	0.93	0.04575
1:46827375:C:T	50	100	1	0.07062
1:46827560:T:G	50	100	0.99	0.04212
1:46828085:T:A	50	100	1	0.04847
1:46828364:G:C	50	100	1	0.04938
1:46828747:C:T	50	100	1	0.1129
1:46828848:A:G	50	100	1	0.09114
1:46828927:C:T	50	100	1	0.09114
1:46829041:G:A	50	100	0.99	0.04212
1:46829098:T:A	50	100	1	0.07081
1:46829131:G:C	50	100	1	0.04847
1:46829558:C:G	50	100	0.99	0.02269
1:46829645:G:A	50	100	0.91	0.01253
1:46829831:A:G	50	100	1	0.02197
1:46829894:A:G	50	100	1	0.03214
1:46829976:G:A	50	100	0.99	0.04775
1:46830578:G:A	50	100	0.99	0.04775
1:46830923:T:C	49	100	1	0.01325
1:46831338:T:A	50	100	1	0.03214
1:46831381:T:G	50	100	1	0.0472
1:46831746:T:C	50	100	1	0.09114
1:46831844:C:A	50	100	1	0.01816
1:46832007:T:G	50	100	1	0.07081
1:46832101:G:A	50	100	1	0.08969
1:46832333:T:A	50	98	0.99	0.0167
1:46832353:A:G	50	100	1	0.3836
1:46832846:G:C	50	100	0.98	0.1077
1:46833833:C:T	50	100	0.95	0.02433
1:46833968:A:C	50	100	1	0.05283
1:46833975:C:A	50	100	1	0.09114
1:46834188:T:A	50	100	1	0.4898
1:46834984:G:A	50	100	1	0.3785
1:46835307:C:G	50	100	1	0.4303
1:46835540:G:A	50	100	0.99	0.3838
1:46835816:T:A	50	100	1	0.07062
1:46836237:G:A	50	100	1	0.03214
1:46836334:C:T	50	100	1	0.09005
1:46836462:T:G	49	85.7	1	0.4301
1:46836690:T:C	50	100	1	0.3834
1:46836691:G:A	50	100	0.99	0.02778
1:46836964:A:G	50	100	0.99	0.1106
1:46837603:A:G	50	100	0.95	0.01053
1:46837817:A:G	50	100	1	0.08824
1:46837832:T:G	50	100	1	0.4305
1:46839302:C:A	50	100	1	0.08824
1:46839473:T:A	50	98	1	0.08824
1:46839482:A:G	50	98	1	0.3119
1:46839519:C:T	50	100	1	0.08824
1:46839647:G:A	50	100	0.99	0.02778
1:46839791:A:G	50	100	1	0.01997
1:46839829:G:C	50	100	0.99	0.02778
1:46839987:C:T	50	100	0.96	0.01561
1:46840098:G:A	50	100	1	0.01253
1:46840475:T:G	50	100	0.99	0.4886
1:46840527:C:T	50	100	1	0.02233
1:46841434:G:A	50	100	1	0.04829
1:46841665:C:T	50	100	1	0.0886
1:46841719:G:T	50	100	0.97	0.02778
1:46841976:C:T	50	100	1	0.2229
1:46842641:C:T	50	100	0.78	0.0207
1:46842742:T:A	50	100	1	0.07081
1:46842965:G:A	50	100	0.98	0.4257
1:46843277:C:A	50	100	1	0.1523
1:46843593:A:G	50	100	1	0.3769
1:46843681:G:A	50	100	0.95	0.01053
1:46844161:C:T	50	100	1	0.08878
1:46844927:A:C	50	100	1	0.1521
1:46844957:T:G	50	100	1	0.0423
1:46844958:A:C	50	100	0.99	0.04176
1:46845158:C:A	50	100	1	0.07062
1:46845206:G:C	50	100	1	0.1327
1:46845212:T:C	50	100	1	0.3784
1:46845451:G:A	50	100	1	0.09023
1:46845492:A:G	50	96	0.78	0.01362
1:46845863:A:G	50	100	1	0.04176
1:46846257:C:A	50	100	1	0.07062
1:46846258:G:A	50	100	1	0.09005
1:46846458:G:A	50	100	1	0.09005
1:46846643:C:T	50	100	1	0.09005
1:46846902:C:T	50	100	1	0.01307
1:46847092:T:G	50	100	1	0.02033
1:46847158:A:T	50	100	1	0.04176
1:46847490:C:T	50	100	0.99	0.02233
1:46847823:T:C	50	98	0.99	0.08987
1:46847832:G:A	50	100	1	0.03214
1:46848400:T:C	50	100	1	0.431
1:46848597:G:A	50	100	1	0.03214
1:46848761:C:T	50	100	1	0.04176
1:46848819:G:A	50	100	1	0.04829
1:46848933:A:C	50	100	1	0.01325
1:46849243:G:C	50	100	0.98	0.1196
1:46849501:G:A	50	100	1	0.0216
1:46849607:T:A	50	100	0.99	0.1518
1:46850471:A:T	50	100	0.93	0.07371
1:46850956:G:A	50	100	0.92	0.01198
1:46851098:A:G	50	100	0.99	0.3135
1:46851152:G:A	50	100	0.99	0.04139
1:46851422:C:T	50	100	0.96	0.03758
1:46851576:C:T	50	100	1	0.08987
1:46851715:G:A	50	100	1	0.08969
1:46851954:G:A	49	100	0.99	0.03776
1:46852170:A:G	50	100	0.99	0.1527
1:46852229:A:G	50	100	0.99	0.04829
1:46852408:G:A	50	100	1	0.0906
1:46852447:T:A	50	100	1	0.01344
1:46852472:G:A	50	100	1	0.08969
1:46852498:G:A	50	100	0.97	0.01235
1:46852728:G:A	50	100	1	0.08969
1:46853288:C:T	50	100	1	0.03086
1:46853329:T:C	50	100	1	0.08969
1:46853546:G:A	50	100	0.96	0.03558
1:46853623:T:C	50	100	0.98	0.01307
1:46853628:A:G	50	100	0.98	0.01307
1:46853937:C:T	50	100	1	0.02106
1:46854523:A:T	50	100	1	0.09132
1:46855630:C:T	50	82	0.63	0.03577
1:46856027:A:C	50	100	0.99	0.1723
1:46856117:G:A	50	100	0.98	0.07008
1:46856258:G:A	50	100	0.94	0.0443
1:46856310:T:C	50	100	1	0.08987
1:46856482:G:A	49	93.9	0.98	0.3593
1:46856501:G:A	50	94	0.91	0.07317
1:46856715:T:C	46	93.5	0.99	0.4297
1:46856786:C:T	50	100	0.96	0.0216
1:46857103:C:T	50	100	0.99	0.2072
1:46857161:C:A	50	100	1	0.0915
1:46857336:G:T	50	100	0.99	0.1492
1:46857338:A:C	50	100	1	0.01289
1:46857354:T:C	50	100	0.98	0.1512
1:46857419:T:C	49	83.7	0.98	0.1503
1:46857616:A:G	49	77.6	0.96	0.1523
1:46857650:G:C	50	100	0.99	0.09041
1:46857995:A:G	49	100	0.99	0.152
1:46858158:C:A	50	100	1	0.02033
1:46858266:A:G	50	100	0.9	0.01906
1:46858283:A:C	50	100	0.9	0.01906
1:46858437:T:C	50	100	1	0.1511
1:46859418:T:C	50	98	0.95	0.4301
1:46859685:A:G	50	100	0.94	0.09096
1:46859704:C:T	50	100	0.96	0.05102
1:46859721:C:T	50	100	0.93	0.03232
