## Supplemental Table 1 for "Genome-wide association study in Brazil identifies genetic susceptibility to tuberculosis with single-cell gene effects": TableS1_hpWGS_concordance_subset.csv (part 7 of 377)

snpID	total_call	percent_concordance	impute_score	MAF
1:46859795:C:G	50	100	0.98	0.03195
1:46859998:A:T	50	100	0.99	0.1489
1:46860086:C:T	50	100	0.95	0.03813
1:46860225:A:G	50	100	0.97	0.02633
1:46860390:A:G	50	100	1	0.03649
1:46860554:T:C	50	100	0.98	0.4279
1:46861021:T:C	50	100	0.93	0.01017
1:46861058:G:A	50	100	0.96	0.02324
1:46862031:C:A	50	100	0.99	0.02179
1:46862285:C:A	50	100	0.94	0.05065
1:46862339:C:A	50	100	0.94	0.1178
1:46863300:A:G	50	98	0.91	0.03722
1:46863411:G:C	50	100	0.97	0.05138
1:46863718:G:C	50	94	0.94	0.3695
1:46863804:C:T	50	100	0.83	0.0187
1:46863975:C:T	50	100	0.99	0.3515
1:46864933:A:C	50	100	0.96	0.05192
1:46865519:G:A	50	100	0.97	0.2769
1:46865999:A:G	50	96	0.83	0.142
1:46866000:T:C	50	98	0.82	0.1423
1:46866294:A:G	50	100	0.98	0.1552
1:46866419:C:T	50	100	0.81	0.03032
1:46866560:C:T	50	100	1	0.01362
1:46866883:A:C	50	98	1	0.05047
1:46866903:T:C	50	98	0.8	0.03558
1:46867425:T:C	50	100	0.96	0.03359
1:46867571:A:C	50	100	0.9	0.03595
1:46867929:T:C	50	100	0.93	0.01344
1:46868164:G:C	50	96	0.97	0.3738
1:46868820:C:T	50	100	0.92	0.03014
1:46868882:G:T	50	100	0.92	0.03068
1:46869184:G:A	50	100	0.77	0.03014
1:46869185:G:A	50	100	1	0.1149
1:46869330:C:T	50	100	0.93	0.02996
1:46869340:C:T	50	100	0.93	0.01398
1:46869442:C:A	47	87.2	0.98	0.4659
1:46870314:A:C	50	100	0.99	0.3992
1:46870865:G:A	50	100	0.93	0.02215
1:46871170:A:C	50	100	0.95	0.01398
1:46871347:G:A	50	100	0.94	0.02088
1:46871812:G:T	50	100	1	0.05247
1:46872564:A:G	50	100	1	0.02233
1:46873216:C:A	50	100	0.99	0.3994
1:46873279:G:A	50	100	1	0.01289
1:46873441:G:T	50	100	0.99	0.3241
1:46873761:G:A	50	100	1	0.04739
1:46873898:G:A	50	100	1	0.02233
1:46874655:G:T	50	100	1	0.05301
1:46875001:C:T	48	95.8	0.95	0.05192
1:46875034:G:T	49	100	0.99	0.01126
1:46875143:T:C	50	96	0.97	0.3575
1:46875266:A:G	49	98	0.96	0.04793
1:46875326:A:G	50	100	1	0.0187
1:46875514:A:G	50	100	0.96	0.1305
1:46875652:G:C	50	100	0.97	0.02306
1:46875666:C:A	50	100	1	0.01398
1:46875807:C:G	50	100	0.91	0.02451
1:46875943:G:A	50	92	0.83	0.01198
1:46876018:C:T	50	88	0.72	0.01943
1:46876287:A:G	50	100	0.87	0.01852
1:46876303:A:G	50	100	0.98	0.02269
1:46876315:A:G	50	100	1	0.0187
1:46877543:T:G	50	100	0.99	0.1225
1:46877715:A:T	50	100	0.97	0.1561
1:46877751:A:G	50	100	1	0.4424
1:46877764:T:C	50	98	1	0.4441
1:46877839:C:G	50	98	1	0.4423
1:46877947:A:G	49	83.7	1	0.4533
1:46877968:G:A	49	81.6	0.99	0.1238
1:46878129:G:A	47	95.7	0.98	0.1171
1:46878578:A:G	50	100	0.91	0.03994
1:46878619:C:T	50	100	1	0.4435
1:46878781:T:C	50	98	0.98	0.1144
1:46878869:C:T	50	100	0.97	0.1336
1:46879137:T:A	45	95.6	0.98	0.4441
1:46879357:A:C	50	100	1	0.4437
1:46879360:C:T	50	100	1	0.4437
1:46879364:A:T	50	100	1	0.4437
1:46879563:G:A	50	100	1	0.4434
1:46879678:C:T	49	100	0.94	0.0216
1:46879834:A:G	50	100	1	0.4439
1:46879946:C:G	50	100	1	0.4423
1:46880254:T:A	50	100	0.97	0.1556
1:46880463:C:T	50	100	0.98	0.01071
1:46880572:A:T	50	100	0.93	0.03994
1:46880585:T:C	50	100	0.94	0.0216
1:46880596:C:A	50	100	0.94	0.0216
1:46880695:C:T	50	100	1	0.02251
1:46880728:A:G	50	100	1	0.4454
1:46880760:A:G	50	100	0.97	0.02869
1:46881015:T:G	50	100	0.94	0.02669
1:46881276:A:G	50	100	1	0.0138
1:46881324:G:A	50	100	0.99	0.2455
1:46881365:C:A	50	94	1	0.4439
1:46881381:G:A	50	94	1	0.4439
1:46881391:A:G	49	95.9	0.97	0.05519
1:46881399:T:C	50	98	1	0.02269
1:46881527:C:T	50	100	0.93	0.01434
1:46881613:T:G	50	100	1	0.4581
1:46881753:A:C	50	100	0.97	0.1556
1:46881755:A:T	50	100	0.97	0.1556
1:46882000:T:C	50	100	0.99	0.4419
1:46882110:C:T	50	100	0.98	0.2257
1:46882319:T:A	50	100	1	0.02269
1:46882776:C:G	50	100	0.98	0.04847
1:46882901:C:G	50	94	1	0.4424
1:46882906:T:C	49	95.9	0.96	0.2493
1:46884032:C:T	50	100	0.98	0.04811
1:46884229:G:A	50	100	0.99	0.4234
1:46884295:G:C	50	98	0.99	0.4365
1:46884296:G:A	50	100	0.94	0.04938
1:46884595:A:G	50	100	0.94	0.0216
1:46884602:A:G	50	100	0.94	0.02197
1:46885380:A:T	46	87	0.99	0.4483
1:46885400:C:T	50	98	0.95	0.02451
1:46885530:C:A	50	100	0.99	0.02251
1:46885930:A:G	49	93.9	0.7	0.01997
1:46886313:A:C	50	78	0.91	0.4904
1:46886314:G:C	50	98	0.97	0.2589
1:46887746:T:C	50	100	1	0.02269
1:46888236:T:C	33	97	0.69	0.01707
1:46888289:A:C	48	100	0.99	0.065
1:46888391:C:G	50	96	0.65	0.01307
1:46888529:C:T	50	100	0.93	0.01452
1:46889015:C:T	50	100	1	0.02251
1:46889030:G:C	50	100	0.93	0.01434
1:46889075:G:A	50	98	0.99	0.04993
1:46889161:T:C	50	80	0.97	0.1672
1:46889491:A:G	50	100	1	0.01416
1:46889669:T:G	50	100	0.94	0.02052
1:46889819:A:C	50	100	0.97	0.1033
1:46890161:A:C	50	98	0.95	0.06772
1:46890205:G:A	50	92	0.99	0.408
1:46890242:G:C	50	92	0.99	0.06627
1:46890259:C:T	50	92	0.85	0.1757
1:46890604:G:A	50	100	0.99	0.05047
1:46890691:A:G	50	100	1	0.02251
1:46891017:C:T	50	100	0.99	0.04902
1:46891098:T:C	50	100	0.99	0.04902
1:46891105:T:C	50	100	1	0.02251
1:46898100:A:G	49	95.9	0.99	0.1026
1:46898360:G:C	50	100	0.99	0.02288
1:46898386:G:C	50	100	0.95	0.01598
1:46898390:C:G	50	100	0.98	0.1556
1:46898983:G:A	50	100	1	0.065
1:46899116:C:T	49	100	0.89	0.02342
1:46899344:G:T	50	100	1	0.05065
1:46899554:G:C	49	93.9	0.99	0.4049
1:46899620:G:A	50	100	0.99	0.1552
1:46900282:C:G	50	100	0.96	0.01434
1:46900378:G:T	50	100	0.99	0.09659
1:46900386:G:T	50	100	1	0.01452
1:46900969:C:G	50	100	1	0.05065
1:46901438:G:A	50	100	1	0.05065
1:46901544:G:C	50	100	0.97	0.03032
1:46901636:G:A	50	100	1	0.065
1:46901888:A:G	50	100	0.97	0.03086
1:46902034:G:T	50	96	0.89	0.04448
1:46902172:T:C	49	100	1	0.065
1:46902267:T:A	50	100	1	0.01434
1:46902289:G:A	50	100	1	0.1184
1:46902713:T:C	50	100	1	0.065
1:46903488:A:G	50	100	1	0.01434
1:46903641:T:C	50	100	1	0.02269
1:46903754:A:G	50	100	1	0.065
1:46903922:C:T	50	100	1	0.01434
1:46904017:T:C	50	100	1	0.02251
1:46904211:T:C	50	100	1	0.065
1:46904334:G:A	50	100	0.89	0.02415
1:46904358:C:T	50	100	1	0.02251
1:46904610:T:C	50	100	1	0.1049
1:46904641:G:A	50	100	1	0.01434
1:46905212:C:T	50	100	0.99	0.01271
1:46905311:G:A	50	100	1	0.04902
1:46905379:C:A	50	100	1	0.065
1:46905418:C:T	50	100	1	0.05065
1:46905446:C:G	50	100	0.99	0.1552
1:46905518:A:G	50	100	1	0.01434
1:46905578:T:C	50	100	1	0.01144
1:46905752:T:A	50	100	1	0.04902
1:46905781:A:G	50	100	0.98	0.01071
1:46905834:T:G	50	100	0.99	0.05065
1:46905885:G:A	50	100	1	0.04975
1:46905922:C:T	50	100	1	0.01434
1:46906146:A:G	50	100	0.94	0.01489
1:46906150:T:C	50	100	1	0.065
1:46906956:A:C	50	100	1	0.01434
1:46907537:C:T	50	100	0.99	0.05065
1:46908214:G:A	50	100	1	0.065
1:46908315:A:G	50	100	1	0.05065
1:46908367:T:C	50	100	1	0.1552
1:46908556:G:A	50	100	1	0.01434
1:46908587:C:T	50	100	1	0.1554
1:46908949:C:T	50	100	1	0.01434
1:46909059:C:A	50	100	1	0.1554
1:46909247:T:G	50	100	0.97	0.04902
1:46910233:G:A	50	100	1	0.02251
1:46910280:C:T	50	100	1	0.01434
1:46911541:A:G	50	100	0.98	0.01997
1:46912225:A:G	50	100	1	0.01035
1:46912498:T:A	50	100	1	0.065
1:46912540:T:G	50	100	1	0.1236
1:46912867:C:T	50	100	1	0.01434
1:46912921:C:T	50	100	0.98	0.02052
1:46913179:C:A	50	100	1	0.1049
1:46913878:C:T	50	100	0.97	0.1236
1:46913904:G:A	50	100	1	0.02269
1:46914302:A:G	50	100	1	0.02251
1:46914317:C:G	50	100	1	0.05065
1:46914402:G:A	50	100	1	0.01434
1:46914404:G:A	50	100	0.97	0.01652
1:46914406:G:A	48	97.9	0.89	0.04684
1:46914483:C:T	49	100	1	0.065
1:46914685:A:G	50	100	1	0.02251
1:46914691:A:G	50	100	1	0.02197
1:46914715:T:C	50	100	1	0.4049
1:46914747:T:C	50	100	1	0.01434
1:46915053:C:G	50	100	0.96	0.05065
1:46915388:G:A	50	100	1	0.065
1:46915460:T:C	49	100	1	0.1236
1:46915758:A:G	50	100	1	0.01434
1:46915868:T:C	50	100	1	0.05084
1:46916299:G:T	50	100	1	0.4045
1:46916388:T:C	50	100	1	0.02251
1:46916640:T:C	50	100	1	0.02251
1:46916721:G:T	50	100	1	0.05138
1:46916872:A:C	50	100	0.94	0.01906
1:46916967:G:C	50	100	1	0.1345
1:46917135:T:C	50	100	1	0.01434
1:46917291:A:G	50	100	0.8	0.02269
1:46917369:A:T	50	100	1	0.2208
1:46917627:T:G	50	100	0.98	0.02542
1:46917680:T:C	49	100	1	0.1558
1:46917694:A:T	50	100	1	0.065
1:46917839:A:C	50	100	1	0.065
1:46918203:T:G	50	100	1	0.0158
1:46918247:A:C	49	89.8	1	0.4884
1:46918304:C:T	50	100	0.99	0.04521
1:46918305:A:G	50	100	1	0.03558
1:46918357:T:C	50	100	1	0.4052
1:46918623:A:T	50	100	1	0.065
1:46918628:C:T	50	100	1	0.065
1:46918636:C:T	50	100	1	0.065
1:46918645:C:G	50	100	1	0.065
1:46918661:G:A	50	98	0.99	0.06009
1:46919009:G:A	50	100	1	0.05065
1:46919404:G:A	50	100	1	0.05065
1:46919460:T:C	50	88	0.98	0.155
1:46919619:A:G	50	100	1	0.05065
1:46919632:T:G	50	100	1	0.2803
1:46919798:G:A	50	100	1	0.05065
1:46919846:C:T	50	100	1	0.1556
1:46919847:A:G	50	100	1	0.0207
1:46919921:G:A	50	100	0.99	0.01307
1:46920235:G:A	50	100	0.7	0.02633
1:46920240:C:T	50	100	1	0.05065
1:46920241:G:A	50	100	0.75	0.03159
1:46920467:T:C	50	100	1	0.1238
1:46920519:T:C	50	100	1	0.01434
1:46920525:C:A	50	100	1	0.05065
1:46920825:G:A	50	100	1	0.01434
1:46920877:A:G	50	100	1	0.2805
1:46921048:T:C	50	100	1	0.065
1:46921378:C:T	50	100	1	0.05792
1:46921480:A:G	50	100	1	0.04975
1:46921868:C:A	50	100	1	0.01434
1:46921948:T:C	50	100	1	0.01452
1:46922096:G:T	50	100	1	0.01434
1:46922241:G:A	50	100	1	0.1235
1:46922292:G:A	50	100	1	0.09495
1:46922352:C:A	50	100	1	0.02251
1:46922634:T:C	50	100	1	0.05065
1:46922982:T:C	50	100	0.99	0.05592
1:46923048:G:A	50	100	1	0.0207
1:46923358:G:A	50	100	1	0.02251
1:46923411:G:A	50	100	1	0.4034
1:46923941:T:C	50	100	0.99	0.2803
1:46924028:G:A	50	100	0.87	0.02269
1:46924064:A:C	50	100	1	0.01434
1:46924106:A:G	50	100	1	0.01452
1:46924343:T:G	50	100	1	0.1563
1:46924404:C:T	50	100	1	0.1231
1:46924470:A:G	50	100	0.95	0.01489
1:46924546:C:A	50	100	1	0.02251
1:46924676:C:A	50	100	1	0.01434
1:46924811:T:C	50	100	1	0.01434
1:46924988:G:A	50	100	1	0.4045
1:46925070:C:T	50	100	1	0.01434
1:46925176:G:T	50	100	1	0.1552
1:46925328:T:G	50	100	1	0.07262
1:46925419:T:C	50	100	1	0.05065
1:46925420:G:A	50	100	1	0.05065
1:46925533:C:T	50	100	1	0.04031
1:46925557:G:A	50	100	1	0.01434
1:46925589:G:A	50	100	1	0.04031
1:46925761:C:G	50	100	1	0.05065
1:46925960:C:A	50	100	1	0.02124
1:46926129:C:T	50	100	1	0.05065
1:46926234:C:T	50	100	1	0.01434
1:46926382:C:T	50	100	1	0.2803
1:46926433:C:T	50	100	1	0.05065
1:46926924:G:A	50	100	1	0.0797
1:46927091:T:C	50	100	1	0.4045
1:46927092:T:C	50	100	1	0.4045
1:46927183:G:T	50	100	1	0.2807
1:46927305:C:T	50	100	1	0.02088
1:46927350:G:A	50	100	1	0.04902
1:46927640:C:T	50	100	1	0.1342
1:46927674:C:T	50	100	1	0.01434
1:46927775:A:T	50	100	1	0.04031
1:46928012:C:T	50	100	1	0.02106
1:46928089:T:C	50	100	1	0.03105
1:46928090:A:G	50	100	0.96	0.02996
1:46928424:G:A	50	100	1	0.1556
1:46928684:C:T	50	100	1	0.02996
1:46929218:T:C	50	100	1	0.1316
1:46929337:G:T	50	98	1	0.01434
1:46929338:T:A	50	98	1	0.01434
1:46929389:C:G	50	98	1	0.01452
1:46929391:G:A	50	98	1	0.01434
1:46929431:G:A	50	100	0.72	0.03177
1:46929552:G:C	37	89.2	1	0.1311
1:46929606:G:A	36	97.2	1	0.01434
1:46929675:T:C	37	86.5	0.98	0.2613
1:46929841:C:T	49	83.7	0.75	0.06845
1:46930054:T:A	50	100	1	0.04884
1:46930214:G:A	50	100	1	0.02269
1:46930301:G:A	50	100	1	0.405
1:46930354:C:G	50	100	1	0.01434
1:46930443:A:T	50	98	1	0.132
1:46930445:A:G	50	100	1	0.05065
1:46930453:T:C	50	100	1	0.1313
1:46930469:G:A	50	100	0.97	0.1316
1:46930490:A:G	50	100	1	0.1554
1:46930537:C:T	50	100	1	0.05102
1:46930626:G:C	50	100	1	0.4047
1:46930774:G:T	50	100	1	0.02251
1:46930829:G:C	50	98	1	0.1558
1:46931231:C:T	50	98	1	0.1313
1:46931258:T:C	50	100	1	0.4047
1:46931277:C:T	50	100	0.81	0.01307
1:46931417:C:T	50	100	1	0.1552
1:46931452:T:C	50	100	1	0.02251
1:46931538:A:C	50	100	1	0.01434
1:46932556:G:A	50	100	1	0.1554
1:46932824:A:G	50	100	1	0.201
1:46933071:G:C	50	100	1	0.4047
1:46933241:C:T	50	100	1	0.1345
1:46933362:C:T	50	100	1	0.1304
1:46933558:G:A	50	100	1	0.01198
1:46933743:C:A	50	100	1	0.4045
1:46933825:T:C	50	100	1	0.1607
1:46934138:A:G	50	100	0.98	0.02052
1:46934295:G:A	49	95.9	1	0.3584
1:46934387:A:G	49	100	1	0.02996
1:46934598:G:A	50	100	0.94	0.01198
1:46934656:T:C	50	100	1	0.07934
1:46934955:C:T	50	100	1	0.02288
1:46934956:G:C	50	100	1	0.05047
1:46935351:T:C	50	100	1	0.1554
1:46935410:C:T	50	100	1	0.01434
1:46935752:A:T	49	100	1	0.4043
1:46935794:T:C	50	100	1	0.4045
1:46937160:T:C	50	100	1	0.04902
1:46937166:T:C	50	100	1	0.02269
1:46938514:T:C	50	100	0.98	0.154
1:46938877:C:G	50	100	1	0.04902
1:46939194:G:A	50	100	1	0.02251
1:46939323:C:T	50	100	1	0.02251
1:46939583:C:G	50	100	1	0.01561
1:46939736:A:C	49	93.9	0.98	0.1525
1:46939747:C:A	49	93.9	0.96	0.1512
1:46939755:G:A	49	93.9	0.98	0.1518
1:46939776:T:C	50	82	0.97	0.1512
1:46939778:G:T	50	82	0.96	0.1509
1:46939981:T:C	50	98	0.97	0.2752
1:46940278:A:G	50	100	0.99	0.4074
1:46940506:G:A	50	100	1	0.1238
1:46940601:C:T	50	100	1	0.1245
1:46940716:G:A	50	100	1	0.01561
1:46942278:T:C	50	100	1	0.09713
1:46942466:C:T	50	100	0.99	0.02251
1:46942648:T:C	50	98	1	0.0207
1:46942731:C:T	50	100	1	0.02996
1:46943188:G:C	50	100	1	0.04938
1:46943268:C:T	50	100	1	0.1233
1:46943400:G:T	50	100	1	0.01452
1:46943747:C:T	50	100	0.99	0.1547
1:46944061:A:G	50	98	0.75	0.01961
1:46944383:G:A	50	96	1	0.1062
1:46944666:T:G	50	100	1	0.02269
1:46944731:G:T	50	100	1	0.02996
1:46944877:G:A	50	100	1	0.1225
1:46945242:C:A	50	100	1	0.01271
1:46945334:T:C	50	100	0.99	0.02269
1:46945469:G:A	50	100	0.99	0.02633
1:46945607:C:A	50	100	1	0.02269
1:46945738:G:A	50	100	1	0.4043
1:46945876:G:A	50	100	1	0.4043
1:46945945:A:G	50	100	0.99	0.01489
1:46946017:C:A	50	100	1	0.4043
1:46946039:G:A	50	100	0.92	0.01452
1:46946117:T:A	50	100	0.99	0.01235
1:46946141:C:T	50	100	1	0.02306
1:46946149:G:A	50	100	0.98	0.09695
1:46946518:A:G	50	100	1	0.03032
1:46946805:C:G	50	100	1	0.1556
1:46947366:G:A	50	100	0.66	0.01325
1:46948114:C:A	50	100	1	0.4018
1:46948132:T:G	50	100	1	0.01053
1:46948138:A:T	50	100	0.92	0.01271
1:46948172:C:T	50	100	1	0.1231
1:46948209:G:C	50	100	0.99	0.01344
1:46948655:C:T	50	100	1	0.02269
1:46948666:T:A	50	100	1	0.02269
1:46948761:A:G	50	100	1	0.2464
1:46948820:G:A	50	100	1	0.02269
1:46948901:A:G	50	100	1	0.02705
1:46948904:C:T	50	100	1	0.02705
1:46948907:G:C	50	100	0.99	0.02741
1:46948911:G:A	50	100	1	0.02723
1:46948917:T:C	50	100	1	0.02723
1:46948946:A:C	50	100	1	0.02723
1:46949035:T:C	50	100	0.99	0.03558
1:46949067:T:G	50	100	1	0.3978
1:46949069:G:A	50	100	0.99	0.4909
1:46949179:A:T	50	100	0.99	0.2128
1:46949869:C:T	50	96	0.83	0.04575
1:46950009:C:T	50	100	0.91	0.01344
1:46950268:C:T	50	100	1	0.02669
1:46950391:G:A	50	100	1	0.01398
1:46950496:T:C	50	80	0.96	0.25
1:46950513:G:A	50	100	1	0.02269
1:46950598:G:A	49	100	1	0.1474
1:46950769:T:C	50	100	1	0.2495
1:46951432:A:C	50	100	0.98	0.01471
1:46951573:C:T	50	100	1	0.0492
1:46951721:C:G	50	100	1	0.2491
1:46952180:A:G	50	100	1	0.2491
1:46952256:A:G	50	100	1	0.2491
1:46952380:A:C	50	100	0.93	0.0305
1:46952654:A:G	50	100	1	0.3974
1:46952754:C:T	50	100	1	0.185
1:46952916:T:C	50	100	1	0.02269
1:46953008:C:T	50	100	1	0.0492
1:46953543:A:G	50	100	0.98	0.07607
1:46953790:A:G	50	100	0.99	0.1176
1:46953896:T:A	50	98	0.93	0.1278
1:46953930:C:G	50	100	1	0.02651
1:46953983:T:C	50	100	1	0.2117
1:46953990:G:A	50	96	0.88	0.04684
1:46954038:G:T	50	100	0.97	0.01525
1:46954199:T:C	50	100	1	0.2491
1:46954789:A:C	50	100	1	0.104
1:46955682:C:T	50	100	0.99	0.02251
1:46955712:C:T	50	100	0.99	0.1175
1:46956210:C:T	50	100	0.99	0.02505
1:46956429:G:C	49	100	0.96	0.03558
1:46956816:C:T	50	100	0.99	0.02251
1:46956934:A:T	50	100	0.96	0.01616
1:46957811:T:C	50	100	0.98	0.1471
1:46957829:A:G	50	100	0.97	0.01471
1:46957853:C:T	50	100	0.99	0.06318
1:46958097:T:C	50	100	0.99	0.02251
1:46958157:T:C	50	100	1	0.2489
1:46958922:A:G	50	100	0.98	0.1391
1:46960099:A:C	50	100	0.84	0.01017
1:46960315:A:G	50	100	0.95	0.01489
1:46960960:G:T	50	100	0.94	0.03123
1:46961454:C:A	50	100	0.94	0.01779
1:46962247:G:C	50	100	0.98	0.04448
1:46962273:C:T	50	100	0.95	0.01561
1:46962340:A:T	50	100	0.94	0.02505
1:46962550:G:C	50	100	0.98	0.3617
1:46962886:T:G	50	100	1	0.01561
1:46963168:C:T	50	100	0.95	0.01743
1:46963380:G:A	50	96	0.94	0.03214
1:46963409:C:G	49	95.9	0.99	0.4141
1:46963435:G:T	50	96	0.99	0.4139
1:46963438:A:G	50	96	0.99	0.4139
1:46964036:C:T	50	100	1	0.4136
1:46964143:G:A	50	100	0.99	0.05483
1:46964185:T:G	50	100	0.99	0.05011
1:46964313:C:T	50	100	0.99	0.4125
1:46964355:C:T	50	100	0.96	0.03413
1:46964526:G:T	50	100	1	0.4136
1:46964946:T:C	50	100	0.99	0.3635
1:46964951:C:T	50	100	0.96	0.03413
1:46964961:A:G	50	100	0.99	0.3635
1:46965414:T:A	50	100	0.99	0.05011
1:46965689:G:A	50	100	1	0.01017
1:46967198:G:C	50	100	1	0.2556
1:46967805:G:A	50	100	1	0.05065
1:46968317:G:A	50	100	0.82	0.01271
1:46968327:C:T	50	100	0.98	0.03086
1:46968431:G:A	50	100	1	0.05084
1:46968638:C:T	50	100	1	0.05047
1:46969436:G:A	50	100	0.97	0.02288
1:46969584:T:G	50	100	1	0.05047
1:46970063:T:A	50	100	0.99	0.4572
1:46970662:C:T	50	100	0.99	0.2761
1:46971550:G:T	50	100	0.99	0.03068
1:46972437:A:G	50	100	0.98	0.2211
1:46972536:A:G	50	100	0.99	0.4136
1:46973018:A:G	50	100	1	0.05047
1:46973066:G:C	50	100	0.99	0.4136
1:46973112:A:G	50	100	1	0.05084
1:46973163:C:T	50	100	0.96	0.01616
1:46973392:T:A	50	100	1	0.04484
1:46973842:G:A	50	100	1	0.05047
1:46974347:C:T	50	100	0.95	0.05084
1:46974926:A:C	50	100	0.99	0.2763
1:46975484:T:C	50	100	0.99	0.258
1:46975886:T:C	50	100	1	0.05084
1:46975991:A:G	50	100	1	0.05084
1:46976163:G:T	50	100	0.86	0.01616
1:46976441:A:T	50	100	1	0.05301
1:46977139:G:A	50	100	1	0.05065
1:46977398:A:C	50	100	1	0.05084
1:46977764:A:T	50	96	0.84	0.04448
1:46978539:C:A	50	100	1	0.0207
1:46978949:C:A	50	100	0.79	0.01271
1:46980146:A:G	50	100	1	0.01743
1:46980192:T:A	50	100	0.92	0.02251
1:46981195:C:A	50	100	1	0.04466
1:46981547:G:T	50	100	0.95	0.01725
1:46981696:G:A	50	96	0.74	0.07534
1:46982223:C:G	50	100	1	0.05029
1:46983393:A:C	50	100	0.97	0.2257
1:46983602:C:A	50	100	1	0.02306
1:46983814:G:T	50	100	0.99	0.2613
1:46984215:G:C	50	100	1	0.03086
1:46984392:A:C	50	100	1	0.02288
1:46984608:A:G	50	100	0.97	0.2869
1:46985327:C:G	50	100	1	0.02251
1:46985374:T:C	50	100	1	0.02251
1:46985465:C:G	50	100	1	0.0325
1:46985498:A:C	50	100	0.96	0.02596
1:46985619:C:T	50	100	1	0.02251
1:46987106:A:G	50	100	1	0.01126
1:46987389:T:C	50	100	0.97	0.01162
1:46987491:C:T	50	100	0.97	0.0423
1:46987850:A:C	50	100	0.99	0.03395
1:46988651:C:A	50	100	0.97	0.01144
1:46989304:C:T	50	100	1	0.3019
1:46989496:A:G	50	100	1	0.04267
1:46989650:G:A	50	100	1	0.3023
1:46989739:T:G	50	100	0.99	0.03395
1:46991073:G:A	49	100	1	0.04267
1:46991293:G:A	50	100	1	0.0305
1:46991728:G:A	50	100	0.97	0.04775
1:46992179:G:A	50	100	0.97	0.02651
1:46992235:G:C	50	100	1	0.02233
1:46993260:A:G	50	100	1	0.03322
1:46993697:T:C	50	100	0.94	0.01452
1:46993730:T:C	50	100	0.61	0.03958
1:46993804:G:A	50	100	0.99	0.2687
1:46993942:C:A	50	100	1	0.43120000000000003
1:46994312:C:T	50	100	1	0.03268
1:46994767:A:C	50	100	1	0.03268
1:46994860:A:T	50	100	1	0.01053
1:46995699:C:T	50	100	1	0.01307
1:46995797:C:G	50	100	1	0.14
1:46996201:G:A	50	100	1	0.03794
1:46996583:T:C	50	100	1	0.1075
1:46997147:A:G	50	100	0.95	0.01489
1:46997724:C:T	50	100	0.96	0.03831
1:46997790:T:A	50	100	1	0.3869
1:46997979:C:T	50	100	0.99	0.4305
1:46998232:A:G	50	100	0.99	0.06463
1:46998348:T:C	50	100	1	0.03758
1:46998824:G:A	50	100	1	0.04194
1:46999376:C:A	50	98	0.97	0.382
1:46999379:T:C	50	100	1	0.03123
1:46999783:T:C	50	100	0.97	0.061
1:47000025:G:T	50	100	1	0.03431
1:47000201:C:T	50	100	0.98	0.04902
1:47000239:A:C	50	100	1	0.09168
1:47000240:C:T	50	100	1	0.09168
1:47000338:A:C	50	100	1	0.2653
1:47000471:G:A	50	100	1	0.04884
1:47001636:C:T	50	100	0.96	0.0354
1:47001696:C:T	50	100	1	0.09096
1:47001779:C:T	50	100	0.99	0.09114
1:47001794:C:T	50	100	1	0.04194
1:47001942:G:A	50	100	1	0.05628
1:47002124:C:T	50	98	1	0.4239
1:47002137:A:G	50	100	1	0.1585
1:47002731:T:C	50	100	1	0.04375
1:47002797:C:T	50	100	1	0.2406
1:47003648:G:A	50	100	1	0.2416
1:47003995:T:A	50	100	1	0.01271
1:47004205:C:T	50	100	0.99	0.01924
1:47004215:C:T	50	100	1	0.01289
1:47004230:G:A	50	100	1	0.04158
1:47004468:C:G	50	100	1	0.2749
1:47004813:C:T	50	100	1	0.02288
1:47006196:G:A	50	100	1	0.01888
1:47006339:C:A	50	100	1	0.01888
1:47006411:A:G	50	100	1	0.02814
1:47006584:T:G	50	98	1	0.3667
1:47006658:G:A	50	100	1	0.01906
1:47006792:A:C	50	100	1	0.4178
1:47006927:T:C	50	100	1	0.02832
1:47007342:A:T	50	100	1	0.4178
1:47007589:C:T	50	98	1	0.3366
1:47007691:C:T	50	100	1	0.01924
1:47007822:G:A	50	98	1	0.3364
1:47008816:C:G	50	100	1	0.3382
1:47008935:C:T	50	100	1	0.01307
1:47009067:T:C	50	100	1	0.02778
1:47009268:G:A	50	100	0.97	0.01743
1:47009367:C:A	50	100	0.97	0.01743
1:47009390:T:G	50	100	1	0.2796
1:47009426:T:C	50	100	1	0.01307
1:47009651:G:T	50	100	1	0.03849
1:47009717:G:A	50	100	1	0.2796
1:47010148:T:C	50	100	1	0.01906
1:47010260:C:T	50	100	0.99	0.05374
1:47010504:A:G	50	100	1	0.02814
1:47010792:G:A	50	100	0.95	0.02233
1:47010925:C:A	50	98	1	0.3631
1:47011070:A:G	50	100	1	0.05646
1:47011131:G:A	50	100	1	0.01888
1:47011340:A:G	50	100	1	0.03849
1:47011421:A:G	50	100	1	0.01289
1:47011611:C:T	50	100	1	0.3355
1:47011886:G:A	50	100	0.95	0.02251
1:47011926:G:T	50	100	1	0.05664
1:47012204:A:C	50	100	0.99	0.01888
1:47012263:A:G	50	100	1	0.3357
1:47012264:C:T	50	100	1	0.3633
1:47012390:G:A	50	100	1	0.3361
1:47012397:A:G	50	100	1	0.3357
1:47012407:A:G	50	100	1	0.02778
1:47012507:C:T	50	98	0.99	0.4165
1:47012508:G:A	50	100	1	0.01162
1:47013636:T:A	50	100	1	0.01053
1:47013822:G:T	50	100	0.98	0.01289
1:47013825:T:C	49	100	0.99	0.3595
1:47013966:T:G	50	100	0.96	0.02596
1:47014354:T:C	50	100	0.98	0.01743
1:47015088:G:A	50	100	0.98	0.01743
1:47015320:A:G	50	100	0.94	0.03903
1:47015944:G:A	50	96	0.9	0.1937
1:47015968:T:C	50	98	0.98	0.4405
1:47016291:C:T	50	100	0.98	0.4045
1:47016380:T:C	50	100	0.96	0.08442
1:47016381:G:A	50	100	0.92	0.08497
1:47016403:G:A	50	98	0.97	0.3882
1:47016490:C:T	50	98	0.96	0.4105
1:47016491:A:G	50	98	0.98	0.4138
1:47016620:T:C	50	100	0.99	0.396
1:47016625:A:G	50	100	0.99	0.3958
1:47016652:A:G	50	100	0.98	0.0561
1:47016654:C:T	50	100	0.99	0.3963
1:47017103:T:C	50	100	0.96	0.3923
1:47017179:T:C	50	100	0.98	0.06137
1:47018209:T:C	50	100	1	0.01017
1:47018477:T:G	50	100	0.98	0.02288
1:47018574:G:A	50	100	0.97	0.06137
1:47019056:C:T	50	100	0.99	0.4361
1:47019118:G:C	50	100	0.98	0.3019
1:47019406:T:G	50	100	0.97	0.06663
1:47019500:A:G	50	100	0.99	0.4711
1:47019544:T:A	50	100	0.99	0.02233
1:47019560:A:G	50	100	0.99	0.06663
1:47019776:A:G	50	100	0.99	0.4457
1:47019851:A:G	50	100	0.99	0.02233
1:47020081:G:A	50	100	0.95	0.169
1:47020152:G:C	50	100	0.99	0.3787
1:47020219:C:T	50	100	0.99	0.4733
1:47020451:A:G	50	100	1	0.453
1:47020720:A:C	50	100	1	0.4711
1:47021409:T:G	50	100	0.99	0.05719
1:47021717:G:A	50	100	0.99	0.3907
1:47021813:G:A	50	100	1	0.01816
1:47021896:T:C	50	100	1	0.471
1:47021913:G:A	50	100	1	0.471
1:47022132:T:C	50	100	0.97	0.05719
1:47022282:T:C	37	97.3	0.79	0.02197
1:47022897:T:C	50	100	0.99	0.471
1:47023119:A:G	50	100	1	0.05755
1:47023329:C:T	50	100	1	0.05737
1:47023751:G:A	49	100	0.93	0.01035
1:47024114:T:C	50	100	0.99	0.3947
1:47025072:A:G	50	98	0.94	0.01888
1:47025302:C:A	50	100	0.99	0.4466
1:47025688:T:C	50	100	0.99	0.4559
1:47025974:A:G	50	100	0.99	0.3511
1:47026122:A:C	50	100	0.99	0.4158
1:47026295:G:A	50	100	1	0.01598
1:47026745:T:G	50	100	0.98	0.4562
1:47027121:T:C	50	100	0.99	0.3212
1:47027371:G:T	50	100	0.96	0.02433
1:47027666:A:G	50	100	0.99	0.4561
1:47027912:A:G	50	98	0.99	0.4314
1:47029112:G:A	50	100	1	0.09677
1:47029933:A:G	50	100	1	0.09641
1:47030150:C:T	50	100	0.99	0.2714
1:47030430:G:A	50	100	1	0.01598
1:47031066:A:G	50	100	0.99	0.09641
1:47031311:C:A	50	100	1	0.3591
1:47031365:G:A	50	100	1	0.08043
1:47031403:G:T	50	100	1	0.01961
1:47031800:G:A	50	100	1	0.08043
1:47032907:G:C	50	100	1	0.07226
1:47033826:C:T	50	100	1	0.01961
1:47034123:C:T	50	100	0.99	0.4958
1:47034337:T:C	50	100	1	0.4401
1:47034799:C:G	50	100	1	0.06009
1:47034805:G:A	50	100	1	0.07226
1:47034891:T:C	50	100	0.99	0.4893
1:47035075:C:T	50	100	1	0.02397
1:47035237:C:G	50	100	1	0.3836
1:47035555:G:A	50	100	1	0.4562
1:47036387:C:T	46	87	1	0.4165
1:47036811:G:A	50	100	1	0.4561
1:47036812:T:C	50	100	1	0.05973
1:47037042:T:C	50	100	1	0.07843
1:47037645:G:T	50	100	1	0.01598
1:47037924:T:C	50	100	1	0.05029
1:47038545:A:G	50	100	1	0.07226
1:47039045:A:G	50	100	1	0.06282
1:47039123:T:C	50	100	1	0.4561
1:47039264:C:A	50	100	1	0.06046
1:47040264:T:C	50	100	1	0.01979
1:47040680:T:C	50	100	1	0.3415
1:47040767:T:C	50	100	1	0.1142
1:47040833:T:G	50	100	1	0.06899
1:47040854:G:T	50	100	1	0.06899
1:47041169:T:C	50	100	1	0.4561
1:47042020:A:G	49	100	1	0.06554
1:47042136:T:C	49	100	1	0.06009
1:47042301:G:A	50	100	1	0.409
1:47042825:A:G	50	100	1	0.06554
1:47042885:C:T	50	100	1	0.4561
1:47043684:G:T	50	100	1	0.06554
1:47043722:T:C	50	100	1	0.4559
1:47043841:A:G	50	100	1	0.09659
1:47043940:T:C	50	100	1	0.01961
1:47044928:G:A	50	100	1	0.3511
1:47045230:A:G	50	100	1	0.06009
1:47045641:G:C	50	98	1	0.4542
1:47045846:A:G	50	100	1	0.01598
1:47046871:T:C	50	100	0.96	0.01797
1:47047089:C:T	50	100	1	0.4247
1:47047411:A:G	50	100	1	0.02905
1:47047914:C:A	50	100	1	0.06554
1:47047980:C:T	50	100	1	0.1031
1:47048352:A:G	50	100	1	0.4247
1:47048875:A:G	50	100	1	0.05047
1:47049081:G:A	50	100	0.96	0.03631
1:47049120:T:C	50	100	0.96	0.01852
1:47049358:G:A	50	100	1	0.01961
1:47049660:A:G	50	100	1	0.05047
1:47049924:A:C	50	100	1	0.4559
1:47050772:G:A	50	100	1	0.09477
1:47050819:A:G	50	100	1	0.01961
1:47050948:G:A	50	100	1	0.4539
1:47050991:A:G	50	100	1	0.2714
1:47051327:C:T	50	100	1	0.01162
1:47051365:C:T	49	100	1	0.0423
1:47051919:A:G	50	100	1	0.3588
1:47052288:G:C	50	100	0.97	0.1238
1:47052376:T:G	50	100	1	0.05047
1:47052718:T:G	50	100	1	0.4539
1:47052806:A:T	50	100	0.99	0.3197
1:47052959:G:A	50	100	1	0.05991
1:47052965:T:C	50	100	1	0.06009
1:47053178:T:C	50	100	1	0.01598
1:47053449:T:C	50	98	0.99	0.4755
1:47053744:C:T	50	98	1	0.06028
1:47053970:T:G	50	100	1	0.4539
1:47054074:C:T	46	100	1	0.3346
1:47054160:G:A	50	98	1	0.4539
1:47054407:T:C	50	100	1	0.1026
1:47054538:T:A	50	100	1	0.01961
1:47054603:G:A	50	100	1	0.01162
1:47055352:A:T	50	100	1	0.4559
1:47055357:T:C	50	100	1	0.4539
1:47055943:G:A	50	100	1	0.4559
1:47056131:G:A	50	100	1	0.2785
1:47056557:G:C	50	100	1	0.1024
1:47056809:G:A	50	100	1	0.01961
1:47057039:T:C	50	100	0.99	0.09441
1:47057049:A:G	50	100	0.95	0.4555
1:47057316:T:C	41	90.2	0.99	0.3508
1:47057343:T:A	32	78.1	0.66	0.06845
1:47057345:T:A	33	78.8	0.7	0.05229
1:47057349:T:A	30	76.7	0.77	0.1006
1:47057351:T:A	31	80.6	0.81	0.0817
1:47057353:T:A	32	78.1	0.73	0.05338
1:47057357:T:A	32	81.2	0.91	0.1458
1:47057359:T:A	32	84.4	0.79	0.07771
1:47057361:T:A	34	97.1	0.81	0.01162
1:47057630:T:C	50	98	1	0.4559
1:47057707:A:G	50	100	1	0.0423
1:47058046:T:C	50	100	1	0.01598
1:47058592:C:A	50	100	1	0.4539
1:47058644:A:T	50	100	1	0.4559
1:47059032:A:G	50	100	1	0.01598
1:47060471:A:G	50	100	1	0.4559
1:47060476:A:G	50	100	0.99	0.01235
1:47060497:T:G	50	100	1	0.4566
1:47061123:T:C	50	100	1	0.4539
1:47061457:A:C	50	100	1	0.04103
1:47061524:A:T	50	100	1	0.05955
1:47061663:T:C	50	100	1	0.01598
1:47061881:C:T	50	100	0.99	0.01235
1:47061884:A:G	50	100	1	0.02923
1:47062012:A:G	50	100	1	0.335
1:47062355:A:C	50	100	1	0.06028
1:47062415:C:T	50	100	1	0.065
1:47062673:C:A	50	100	1	0.4139
1:47062711:T:C	50	100	1	0.4559
1:47062739:T:G	50	100	1	0.4457
1:47062775:G:A	50	100	1	0.4539
1:47063195:T:A	50	100	1	0.01598
1:47063318:T:C	50	100	1	0.4539
1:47063743:C:T	50	100	1	0.4539
1:47063917:T:G	50	100	1	0.3353
1:47063979:A:T	50	100	1	0.01961
1:47064545:C:T	50	100	0.98	0.01598
1:47065030:C:T	50	100	1	0.02905
1:47065487:A:C	50	100	1	0.4539
1:47065554:A:G	50	100	1	0.3513
1:47065771:T:C	50	100	1	0.01598
1:47065821:A:G	50	100	1	0.4559
1:47065907:T:C	50	100	0.99	0.4886
1:47066402:G:T	50	100	1	0.09441
1:47066761:G:C	50	100	1	0.4537
1:47066942:T:C	50	100	1	0.4539
1:47068165:G:T	50	100	1	0.4539
1:47068435:A:T	50	100	1	0.4559
1:47068587:C:A	50	100	1	0.01961
1:47068834:G:A	50	100	0.99	0.0423
1:47068964:T:C	50	100	1	0.4559
1:47069871:C:T	46	100	0.98	0.061
1:47076557:T:C	50	98	1	0.02033
1:47076646:C:T	50	100	1	0.05937
1:47076780:C:G	47	93.6	0.99	0.4463
1:47076823:C:T	44	88.6	0.97	0.4417
1:47076826:C:G	44	88.6	0.99	0.4435
1:47077120:C:G	50	100	1	0.09096
1:47077625:A:T	50	100	0.95	0.01725
1:47077755:G:T	50	100	1	0.07534
1:47077761:C:T	50	98	1	0.4484
1:47077844:G:C	50	100	1	0.4483
1:47079270:C:A	50	100	0.97	0.05846
1:47079300:T:C	50	100	1	0.4592
1:47079627:T:G	50	88	0.66	0.01434
1:47079640:G:A	50	84	0.95	0.4031
1:47080136:A:T	48	87.5	1	0.4484
1:47082001:G:A	50	100	0.99	0.04557
1:47082018:C:T	50	96	0.94	0.1837
1:47082300:C:G	50	100	1	0.05991
1:47082636:A:G	50	100	0.88	0.01979
1:47082840:C:G	47	97.9	1	0.4513
1:47083049:G:A	50	100	1	0.08351
1:47083302:G:A	50	100	1	0.2716
1:47083586:A:T	50	100	0.94	0.01743
1:47083847:A:C	49	100	1	0.4599
1:47084430:G:A	50	98	0.98	0.063
1:47084473:C:T	50	100	1	0.1698
1:47084508:T:G	50	100	0.87	0.03395
1:47084600:A:T	50	98	1	0.07789
1:47085095:A:G	50	100	1	0.1656
1:47085391:T:G	50	98	0.96	0.05392
1:47085601:G:A	50	100	1	0.2787
1:47085788:C:T	50	100	1	0.06373
1:47085810:C:G	49	100	1	0.01979
1:47086085:G:C	50	100	0.99	0.06028
1:47086358:G:C	50	100	1	0.1698
1:47086858:A:T	50	100	0.99	0.06681
1:47087125:T:C	50	100	1	0.1805
1:47087158:A:G	50	100	1	0.1698
1:47087325:G:T	50	100	1	0.4597
1:47087455:C:G	50	100	1	0.06373
1:47088081:G:A	50	100	1	0.1696
1:47088090:C:T	50	100	1	0.05955
1:47088524:G:T	50	100	1	0.1694
1:47088561:T:C	50	100	1	0.01979
1:47088979:A:C	48	93.8	0.97	0.1836
1:47089052:C:T	49	100	0.96	0.01979
1:47089260:C:T	50	100	1	0.2792
1:47089781:A:G	50	100	0.98	0.01216
1:47089830:A:G	50	96	0.97	0.06009
1:47090087:G:C	50	84	0.96	0.2928
1:47090169:A:T	50	92	0.99	0.1687
1:47090236:T:G	50	100	1	0.06264
1:47090624:G:A	50	100	0.99	0.1694
1:47090908:C:T	46	93.5	1	0.06245
1:47091363:A:G	46	82.6	0.96	0.191
1:47091499:A:G	50	90	0.96	0.1723
1:47091639:T:C	50	96	0.98	0.1062
1:47091710:T:C	50	94	0.97	0.3923
1:47091877:C:T	50	90	0.96	0.06282
1:47091882:C:G	50	90	0.99	0.07371
1:47091909:G:A	50	94	0.99	0.06264
1:47091952:G:A	50	100	0.98	0.01216
1:47091958:T:C	50	100	0.99	0.07462
1:47091984:C:T	50	100	0.99	0.06264
1:47092120:C:G	50	98	0.86	0.02542
1:47092191:A:C	50	100	0.97	0.05192
1:47092261:T:G	50	100	1	0.2725
1:47092482:C:A	49	95.9	0.78	0.02633
1:47092486:C:T	49	95.9	0.8	0.02705
1:47093470:A:G	50	100	0.8	0.01089
1:47094122:T:C	50	98	1	0.01162
1:47094217:G:A	50	100	1	0.09168
1:47094367:G:T	50	100	1	0.4441
1:47094772:C:T	49	100	1	0.06028
1:47095393:T:G	50	98	0.85	0.02179
1:47095446:A:G	50	100	1	0.4553
1:47096083:A:G	50	100	1	0.04267
1:47096414:G:A	50	100	1	0.0443
1:47096707:C:G	50	100	0.82	0.02633
1:47096715:A:G	50	100	1	0.4552
1:47097120:T:C	50	100	0.95	0.01997
1:47097561:G:A	50	100	1	0.3519
1:47097745:G:A	50	100	1	0.05991
1:47098069:G:A	50	100	1	0.2772
1:47098094:A:C	50	100	1	0.4552
1:47098859:G:T	50	100	1	0.2771
1:47099446:G:C	50	100	1	0.04267
1:47099805:A:G	50	100	1	0.08388
1:47099934:T:A	50	100	1	0.4441
1:47099936:A:G	50	100	1	0.4441
1:47099953:A:T	50	100	1	0.4441
1:47099990:A:C	50	100	1	0.4461
1:47100029:A:G	50	100	1	0.05701
1:47100033:A:G	50	98	1	0.4548
1:47100068:T:A	50	98	1	0.4548
1:47100826:C:T	50	100	1	0.4553
1:47100849:C:T	50	100	1	0.2709
1:47100919:G:C	50	98	1	0.4548
1:47100920:C:T	50	98	1	0.4559
1:47101045:C:T	50	100	1	0.4552
1:47101093:A:G	50	100	1	0.4562
1:47101825:T:C	50	100	1	0.2789
1:47101877:G:A	50	100	1	0.4553
1:47101883:G:T	50	100	1	0.4562
1:47102035:C:T	50	100	1	0.4561
1:47102382:C:A	50	100	1	0.4506
1:47102859:G:A	50	100	1	0.451
1:47103033:A:T	50	100	0.99	0.2798
1:47103256:T:C	50	100	1	0.07861
1:47103280:A:G	50	96	0.98	0.4731
1:47103377:A:G	50	100	1	0.06627
1:47103620:G:A	50	98	1	0.4599
1:47103634:G:A	48	100	0.69	0.03595
1:47103972:A:C	50	100	1	0.4617
1:47104013:G:T	50	100	1	0.4619
1:47104176:G:A	50	100	1	0.01017
1:47104263:T:C	50	100	1	0.4621
1:47104361:C:T	50	100	0.83	0.02887
1:47104369:G:T	50	100	0.94	0.04757
1:47104386:T:C	50	100	1	0.4624
1:47104406:A:G	50	100	1	0.461
1:47104422:C:T	50	100	1	0.4619
1:47104468:T:C	50	100	1	0.4619
1:47104491:C:A	50	100	1	0.4619
1:47104498:A:G	50	100	1	0.4617
1:47104618:C:A	50	100	1	0.4617
1:47104642:T:C	50	100	1	0.01035
1:47104845:C:G	50	100	1	0.4606
1:47104931:G:A	50	100	1	0.4611
1:47104956:G:A	50	100	1	0.4611
1:47105134:G:A	50	100	1	0.4613
1:47105188:A:C	50	94	0.89	0.1218
1:47105192:G:A	50	100	1	0.3486
1:47105294:A:G	50	100	1	0.4611
1:47105402:C:G	50	100	1	0.4611
1:47105404:G:A	50	100	1	0.4613
1:47105462:T:C	50	100	1	0.05537
1:47105507:C:T	50	100	1	0.01924
1:47105647:G:A	50	100	1	0.4613
1:47105719:G:A	50	100	1	0.4602
1:47105832:T:C	50	100	1	0.4613
1:47105864:C:T	50	100	1	0.4613
1:47105929:G:A	50	100	1	0.4626
1:47106230:C:T	50	100	1	0.4615
1:47106233:C:T	50	100	1	0.451
1:47106324:T:C	50	100	1	0.4615
1:47106374:C:T	50	100	1	0.4615
1:47106445:C:G	50	100	1	0.02306
1:47106446:A:C	50	100	1	0.02306
1:47106494:G:A	50	100	1	0.01017
1:47106504:G:A	50	100	1	0.4613
1:47106515:C:T	50	100	1	0.4613
1:47106531:A:C	50	100	1	0.4615
1:47106576:C:T	50	100	1	0.4615
1:47106830:T:C	50	100	1	0.2783
1:47106914:G:A	50	100	1	0.4613
1:47107005:A:G	50	100	1	0.4611
1:47107171:G:A	50	100	1	0.4506
1:47107182:T:G	50	100	1	0.01489
1:47107273:C:T	50	100	1	0.4613
1:47107503:C:A	50	98	1	0.461
1:47107504:A:T	50	98	1	0.4621
1:47107534:G:A	50	100	1	0.4611
1:47107741:A:C	50	100	1	0.4604
1:47107938:A:C	50	100	1	0.04303
1:47107973:T:G	50	96	0.78	0.05574
1:47108162:C:G	50	92	0.99	0.4746
1:47108297:T:C	50	92	1	0.468
1:47108308:C:T	50	92	1	0.4673
1:47108494:G:A	50	86	0.99	0.4568
1:47108559:G:A	50	98	1	0.01906
1:47108575:G:T	49	77.6	1	0.02197
1:47108582:C:T	50	100	1	0.01017
1:47108691:T:C	50	100	1	0.4606
1:47108818:C:T	50	98	0.98	0.4604
1:47108955:T:C	50	100	1	0.06028
1:47108978:A:C	50	100	1	0.4602
1:47109016:G:C	50	100	1	0.4602
1:47109431:T:C	50	92	1	0.4602
1:47109774:C:G	50	100	1	0.4602
1:47109898:C:T	49	100	0.99	0.3221
1:47110016:T:A	50	100	1	0.4602
1:47110019:G:A	50	100	1	0.4602
1:47110076:G:A	50	98	1	0.4602
1:47110082:G:T	49	95.9	1	0.4602
1:47110172:A:G	49	98	1	0.4604
1:47110191:G:A	50	98	1	0.4602
1:47110192:T:C	50	98	1	0.4593
1:47110380:A:G	49	95.9	1	0.4595
1:47110462:T:C	50	100	1	0.4599
1:47110481:T:C	50	98	1	0.4606
1:47110482:G:A	50	98	1	0.4595
1:47110532:G:A	50	100	1	0.4604
1:47110669:G:A	50	100	1	0.4604
1:47110737:A:C	50	100	1	0.01471
1:47110765:C:A	50	100	1	0.441
1:47110794:G:A	49	98	1	0.4599
1:47111019:T:C	50	100	1	0.4608
1:47111064:A:T	50	100	1	0.4608
1:47111260:T:C	50	100	1	0.461
1:47112566:T:G	50	100	1	0.01924
1:47112799:A:C	50	100	1	0.4579
1:47112842:C:T	50	100	1	0.4579
1:47113664:G:C	50	100	1	0.05991
1:47113810:G:T	50	100	1	0.4577
1:47113829:C:A	50	100	1	0.4581
1:47113898:C:G	50	100	1	0.01924
1:47114498:G:C	50	92	1	0.4755
1:47114562:C:T	50	100	1	0.06118
1:47114912:G:C	50	100	1	0.01943
1:47114975:C:T	50	100	1	0.4581
1:47114996:C:T	50	100	1	0.01107
1:47115153:G:A	50	98	0.64	0.03304
1:47115450:A:T	50	100	1	0.4473
1:47115504:C:T	50	100	1	0.01888
1:47116523:G:A	50	100	0.99	0.4586
1:47116574:C:T	50	86	0.86	0.3873
1:47116620:T:G	50	100	1	0.4586
1:47116627:T:C	50	100	1	0.01235
1:47117053:G:A	50	98	1	0.4581
1:47117141:C:G	50	100	1	0.06046
1:47117160:A:G	50	100	1	0.01035
1:47117612:G:A	50	100	1	0.4582
1:47117743:G:T	50	100	1	0.4582
1:47118616:C:G	50	100	0.95	0.01598
1:47118884:G:A	50	100	1	0.4582
1:47118972:A:T	46	100	1	0.4584
1:47119117:T:G	50	100	1	0.05084
1:47120344:C:T	50	100	1	0.01035
1:47120619:A:G	50	100	1	0.06046
1:47120679:G:A	50	100	1	0.4588
1:47120726:G:A	50	100	1	0.05047
1:47120735:A:C	50	100	1	0.3272
1:47120876:A:G	50	100	1	0.05084
1:47121318:C:T	50	100	1	0.2738
1:47121581:A:G	50	100	1	0.2769
1:47121617:C:T	50	100	1	0.01017
1:47122222:A:T	50	100	1	0.01888
1:47123030:T:C	50	100	1	0.4584
1:47123469:T:C	50	94	0.99	0.4584
1:47123518:C:T	50	100	1	0.05047
1:47123597:C:G	50	100	0.99	0.01035
1:47123789:G:A	50	100	1	0.06009
1:47123991:G:A	50	100	1	0.02778
1:47124143:A:G	50	100	1	0.4588
1:47124374:G:A	50	100	1	0.06028
1:47124727:A:G	49	100	0.99	0.01017
1:47124862:T:G	50	100	1	0.4586
1:47125117:G:A	50	100	1	0.4586
1:47125459:C:T	50	100	1	0.06009
1:47125492:A:G	50	100	1	0.4584
1:47125545:A:T	50	100	1	0.05047
1:47125964:T:C	50	100	1	0.4586
1:47126041:A:T	50	100	1	0.4586
1:47126075:C:T	50	98	1	0.0207
1:47126497:G:A	50	100	1	0.06009
1:47126502:T:A	50	100	1	0.06046
1:47126503:A:G	50	100	1	0.06028
1:47126728:A:C	50	100	1	0.05283
1:47126734:C:T	50	100	1	0.02778
1:47126920:G:C	50	100	0.82	0.01307
1:47127057:T:C	50	100	0.99	0.4568
1:47127359:A:G	50	100	0.99	0.06245
1:47128070:G:A	50	100	1	0.03976
1:47128343:C:T	50	100	1	0.01888
1:47128377:A:G	50	100	0.99	0.2769
1:47128471:A:G	50	100	0.93	0.01888
1:47128618:C:T	50	100	0.99	0.4581
1:47128702:A:T	50	100	0.98	0.05973
1:47128717:T:A	50	100	0.99	0.4586
1:47129232:G:A	50	100	0.99	0.4611
1:47129255:A:G	50	100	1	0.01053
1:47129263:C:A	50	100	0.98	0.05991
1:47129450:A:G	50	96	0.99	0.4564
1:47129518:A:G	50	98	0.98	0.4813
1:47129690:C:T	50	100	0.92	0.01906
1:47129759:C:T	50	100	1	0.05029
1:47129779:C:A	50	100	1	0.04993
1:47130960:A:G	50	100	0.97	0.2968
1:47130996:T:G	50	100	0.95	0.3056
1:47131083:T:C	50	100	0.96	0.06336
1:47131212:A:C	50	100	0.98	0.07861
1:47131921:G:A	50	100	1	0.04121
1:47132015:T:C	50	100	0.99	0.3845
1:47132046:C:A	50	100	0.92	0.02142
1:47132149:T:C	50	100	0.99	0.3849
1:47132360:T:G	50	98	0.99	0.388
1:47132722:A:G	50	100	0.99	0.3847
1:47132933:T:A	50	100	0.99	0.3845
1:47133299:G:A	50	100	1	0.0216
1:47133353:T:C	50	98	0.99	0.1285
1:47133402:T:C	50	98	0.99	0.1282
1:47133408:G:A	50	100	1	0.02106
1:47133464:C:A	50	98	0.99	0.1284
1:47133525:T:C	50	100	0.98	0.2358
1:47133563:C:T	50	98	0.99	0.496
1:47133603:T:C	50	98	0.99	0.1362
1:47133604:G:A	50	96	0.99	0.1291
1:47133616:A:G	50	98	0.98	0.1294
1:47133688:A:G	50	96	0.96	0.2407
1:47133738:C:T	50	100	0.99	0.0748
1:47133795:G:A	50	96	0.99	0.1313
1:47133884:A:G	50	100	0.98	0.01543
1:47133890:G:T	50	100	0.85	0.0158
1:47133929:G:C	50	98	0.96	0.1645
1:47134485:T:C	50	100	0.86	0.0374
1:47135019:G:A	50	100	1	0.05646
1:47135579:T:G	50	100	1	0.1605
1:47135818:G:C	50	100	1	0.1605
1:47135925:A:G	50	100	1	0.1605
1:47135961:C:T	50	100	0.99	0.2268
1:47136250:T:C	50	100	0.99	0.2358
1:47136355:T:C	50	100	0.99	0.1438
1:47136617:C:G	50	100	0.99	0.2358
1:47137107:A:T	50	100	1	0.02052
1:47137207:C:A	50	98	0.99	0.2271
1:47137271:G:A	50	100	0.99	0.2362
1:47137338:C:T	50	100	1	0.05646
1:47138119:T:C	50	100	1	0.02052
1:47138254:G:A	50	100	1	0.4572
1:47138308:G:T	50	100	1	0.02033
1:47138337:T:A	50	100	0.98	0.0659
1:47138925:T:C	50	98	0.95	0.1558
1:47139080:C:T	50	98	0.97	0.2244
1:47139244:G:A	50	100	0.99	0.05646
1:47139287:G:C	50	100	0.99	0.1565
1:47139491:C:A	50	100	0.94	0.155
1:47140016:G:C	50	100	0.99	0.04993
1:47140139:A:G	49	95.9	0.99	0.2269
1:47140363:T:C	50	100	0.99	0.1498
1:47140382:G:A	50	100	1	0.157
1:47140895:A:T	50	100	1	0.02052
1:47141166:G:A	50	100	0.99	0.2273
1:47141609:C:T	50	100	0.99	0.2927
1:47141733:G:A	50	100	0.99	0.05646
1:47141780:G:T	50	100	0.98	0.05664
1:47141875:C:G	50	100	1	0.2271
1:47141969:C:T	50	100	1	0.2271
1:47142090:T:C	50	100	1	0.236
1:47142113:G:A	50	100	0.99	0.2271
1:47142179:A:T	50	100	0.96	0.3853
1:47142525:A:G	50	100	1	0.236
1:47143156:T:C	50	100	1	0.01307
1:47143311:G:T	50	100	1	0.2271
1:47143419:G:A	50	100	0.99	0.1333
1:47143735:C:T	50	98	0.97	0.1665
1:47143817:T:C	50	100	1	0.4577
1:47143935:G:A	50	100	1	0.02052
1:47143996:T:C	50	100	1	0.4564
1:47144272:C:A	50	100	0.97	0.1585
1:47144393:A:C	50	100	0.99	0.05937
1:47144621:C:T	50	78	0.94	0.1656
1:47144764:G:C	50	100	0.98	0.1607
1:47144902:C:T	50	100	1	0.01126
1:47144918:A:C	50	100	0.96	0.07934
1:47145184:G:A	50	100	1	0.02015
1:47145492:G:A	50	100	0.99	0.0659
1:47145543:T:C	50	100	0.96	0.04829
1:47145926:T:C	50	100	0.94	0.295
1:47146268:A:G	50	100	0.98	0.05646
1:47146514:G:A	50	100	0.97	0.04012
1:47146601:G:A	50	100	1	0.236
1:47146773:T:C	50	100	0.99	0.06554
1:47146846:C:T	50	100	1	0.1609
1:47147000:A:G	50	100	1	0.4584
1:47147062:G:A	50	100	1	0.157
1:47147169:G:A	50	100	1	0.4581
1:47147390:T:A	50	100	1	0.4584
1:47147476:A:G	50	100	0.98	0.06536
1:47147605:A:G	50	100	1	0.01017
1:47147804:G:A	50	100	0.99	0.157
1:47148123:A:C	50	100	0.98	0.06554
1:47148391:T:C	50	98	0.97	0.1839
1:47148420:T:A	49	91.8	0.96	0.161
1:47148427:C:T	49	91.8	0.97	0.1612
1:47148513:G:C	50	96	0.99	0.4584
1:47148762:C:T	50	100	0.98	0.06718
1:47148813:A:G	49	100	0.97	0.1674
1:47148949:A:G	50	98	1	0.4646
1:47148992:A:C	50	88	0.95	0.3742
1:47149071:A:G	50	76	0.99	0.1565
1:47149217:G:A	50	94	0.95	0.278
1:47149230:G:A	50	100	0.81	0.0118
1:47149246:G:C	50	82	0.94	0.155
1:47149320:A:G	50	90	0.94	0.1618
1:47149558:A:G	50	98	0.96	0.1743
1:47150227:G:T	50	100	0.99	0.3858
1:47150649:G:T	50	100	0.98	0.1206
1:47150718:T:G	50	100	0.98	0.4637
1:47150840:C:G	50	100	0.98	0.1184
1:47150952:T:G	50	100	0.98	0.1289
1:47151253:A:T	50	100	0.98	0.1338
1:47151997:C:G	50	100	0.96	0.1567
1:47152165:C:T	50	100	0.95	0.05592
1:47152272:A:C	50	100	0.99	0.07534
1:47153042:G:A	50	98	0.99	0.4599
1:47153085:A:G	50	100	0.99	0.02015
1:47153138:C:T	50	100	0.96	0.03958
1:47153414:G:A	50	100	0.99	0.07026
1:47153906:A:G	50	100	1	0.07026
1:47154454:A:G	50	100	1	0.06064
1:47154792:G:A	50	100	1	0.07026
1:47154854:G:C	50	98	0.85	0.02524
1:47155607:T:A	50	100	0.99	0.3798
1:47155645:G:A	50	100	0.99	0.2135
1:47155829:C:T	50	100	0.99	0.4555
1:47156227:A:G	50	100	1	0.4597
1:47156592:G:A	50	100	1	0.07389
1:47157371:C:T	49	100	0.99	0.07026
1:47157903:A:G	50	100	1	0.06917
1:47157957:G:T	50	96	0.87	0.01253
1:47158061:G:A	50	98	1	0.06899
1:47158525:C:T	50	100	1	0.06899
1:47158541:C:T	50	100	1	0.157
1:47158686:C:T	50	100	0.99	0.3715
1:47158734:T:C	50	100	0.99	0.1427
1:47159312:G:A	50	100	0.99	0.2382
1:47159444:G:A	50	100	0.99	0.2162
1:47159553:A:G	50	100	0.99	0.01688
1:47159569:A:C	50	100	0.99	0.459
1:47159731:C:G	50	98	0.97	0.05011
1:47159808:C:T	50	100	1	0.05937
1:47160095:T:C	50	100	0.99	0.4588
1:47160109:G:A	50	100	0.99	0.216
1:47160514:G:A	50	100	0.88	0.01525
1:47160577:G:A	50	100	0.99	0.2135
1:47160618:G:T	48	100	0.96	0.04993
1:47161213:A:G	50	100	1	0.1427
1:47161574:T:C	50	100	0.99	0.2159
1:47161865:G:C	50	100	0.98	0.02015
1:47161866:C:G	50	100	0.99	0.4532
1:47162303:G:A	50	100	0.97	0.05664
1:47162471:G:A	50	100	0.94	0.01307
1:47162618:T:A	50	100	0.99	0.2159
1:47163109:C:T	50	100	0.99	0.01652
1:47163810:G:A	46	100	1	0.02669
1:47163867:G:C	48	95.8	0.99	0.2131
1:47163879:G:A	49	87.8	0.87	0.158
1:47164020:A:T	50	100	0.96	0.01307
1:47164189:G:C	50	100	0.97	0.1189
1:47164697:G:T	50	98	0.97	0.0512
1:47164783:A:T	50	100	0.97	0.04975
1:47164829:A:G	50	100	0.99	0.05991
1:47165253:C:T	50	100	0.99	0.4546
1:47165512:T:C	50	100	1	0.2295
1:47166097:G:A	50	100	1	0.157
1:47166106:C:T	50	100	0.98	0.2248
1:47166196:C:T	50	100	0.99	0.2171
1:47166258:A:T	50	100	0.99	0.06009
1:47166279:G:A	50	100	0.99	0.2131
1:47166424:A:G	49	100	0.99	0.4782
1:47167440:G:A	50	100	0.99	0.1294
1:47167710:T:A	50	100	0.99	0.4548
1:47168332:A:G	50	100	1	0.01634
1:47168441:C:A	50	100	0.98	0.05628
1:47168540:C:T	50	100	0.99	0.1207
1:47168659:T:G	50	100	1	0.1425
1:47169195:C:T	50	100	0.99	0.2249
1:47169597:A:G	50	100	0.96	0.05628
1:47169625:C:A	50	100	1	0.05991
1:47169677:T:C	50	100	0.75	0.02142
1:47169752:C:T	50	98	0.97	0.05102
1:47169854:G:C	50	100	0.99	0.2166
1:47169886:A:G	50	100	1	0.1432
1:47169924:T:C	50	100	0.99	0.2249
1:47170127:A:G	50	100	0.99	0.22
1:47170305:T:C	50	100	0.98	0.02015
1:47170356:G:T	50	100	1	0.1423
1:47170617:T:C	50	100	0.99	0.4766
1:47170667:T:C	50	98	0.99	0.4601
1:47170950:C:A	50	100	1	0.1434
1:47170963:C:A	50	92	0.68	0.06191
1:47171113:A:C	50	100	1	0.06009
1:47171987:A:G	50	100	0.99	0.4762
1:47172327:G:T	50	100	1	0.1436
1:47173412:G:A	50	100	0.98	0.4555
1:47173848:C:A	50	100	0.99	0.2407
1:47174100:G:T	50	100	0.87	0.01543
1:47174222:G:A	50	100	0.98	0.04702
1:47175084:A:G	50	100	0.97	0.4562
1:47175298:T:A	50	100	0.9	0.04375
1:47175369:A:G	50	100	0.98	0.2375
1:47176558:T:C	50	100	0.94	0.4562
1:47177372:C:G	50	100	0.93	0.05519
1:47177375:G:A	50	100	0.9	0.1336
1:47177788:G:C	50	100	1	0.01289
1:47178012:T:C	50	100	0.93	0.05174
1:47178126:A:G	50	100	0.97	0.04121
1:47179179:G:T	49	98	0.98	0.02741
1:47179230:T:C	50	100	0.83	0.3845
1:47179465:G:A	50	100	1	0.01035
1:47180174:G:T	50	78	0.74	0.3633
1:47180323:T:C	50	76	0.68	0.4448
1:47181333:G:T	50	100	0.93	0.0285
1:47181376:C:T	50	100	0.94	0.02687
1:47181989:C:G	50	100	0.94	0.01652
1:47182104:G:A	50	100	0.91	0.04557
1:47182305:G:C	50	92	0.8	0.3128
1:47182457:G:A	50	100	0.98	0.01688
1:47182705:C:T	50	92	0.8	0.2662
1:47182796:A:T	50	100	0.96	0.01707
1:47183337:T:C	50	100	0.83	0.01089
1:47183786:C:T	50	100	0.99	0.01688
1:47184127:A:T	50	100	0.93	0.01616
1:47184490:C:T	22	86.4	0.8	0.06463
1:47184514:T:C	27	77.8	0.63	0.06209
1:47184771:C:T	50	100	0.94	0.05828
1:47185488:T:C	50	100	1	0.0167
1:47185507:C:T	50	100	0.94	0.05374
1:47185697:T:A	50	100	0.92	0.05356
1:47185822:C:A	50	94	0.85	0.1556
1:47185943:T:C	50	100	0.83	0.2647
1:47185960:G:A	50	100	0.92	0.06173
1:47186136:T:A	50	100	0.93	0.0541
1:47186154:A:T	50	98	0.92	0.05156
1:47186372:A:C	50	100	0.89	0.0216
1:47186823:C:T	50	100	0.95	0.02723
1:47187024:G:A	50	100	0.85	0.02269
1:47187200:T:C	50	100	0.84	0.05301
1:47187207:T:A	50	100	0.88	0.4194
1:47187534:C:T	50	100	0.97	0.02705
1:47187537:C:T	50	100	0.93	0.02796
1:47187787:G:A	50	100	0.93	0.06137
1:47188243:C:A	50	100	1	0.01652
1:47188385:C:T	50	100	0.86	0.02251
1:47188422:T:C	50	100	0.98	0.01507
1:47188674:G:C	50	100	1	0.04811
1:47188786:T:G	50	100	0.91	0.05901
1:47189052:G:A	50	98	0.96	0.02705
1:47189927:C:T	50	98	0.97	0.1156
1:47190144:A:G	50	98	0.91	0.1765
1:47190315:A:T	50	100	0.95	0.01634
1:47190903:G:A	50	100	0.97	0.4651
1:47190924:C:T	50	100	1	0.05065
1:47191326:T:A	50	98	0.97	0.2585
1:47191469:C:A	49	98	0.97	0.4651
1:47192157:A:T	50	100	0.84	0.09114
1:47192374:G:A	50	100	0.98	0.02669
1:47193020:C:G	50	98	0.97	0.284
1:47193037:A:G	50	100	1	0.05192
1:47193152:C:T	50	100	0.99	0.01725
1:47193491:G:T	50	100	0.92	0.02015
1:47193773:T:C	50	100	0.98	0.3057
1:47193902:G:C	50	100	0.94	0.1469
1:47194650:G:A	50	100	1	0.03105
1:47194715:A:C	50	100	0.98	0.1716
1:47194921:C:T	50	100	0.98	0.05991
1:47195002:C:G	50	100	0.91	0.01943
1:47195018:A:G	50	98	0.91	0.1765
1:47195128:C:A	50	100	0.89	0.02415
1:47195149:T:C	50	98	0.91	0.0728
1:47195892:A:G	50	100	0.96	0.2832
1:47195948:A:C	50	100	0.98	0.1712
1:47195975:A:G	50	100	0.96	0.01961
1:47196185:C:T	50	100	0.98	0.1109
1:47196196:C:G	50	100	0.98	0.3054
1:47196755:A:G	50	100	0.96	0.3115
1:47197147:A:G	50	100	0.91	0.02179
1:47197738:C:T	50	98	1	0.03141
1:47197903:A:G	50	100	0.94	0.02778
1:47198114:T:C	50	100	0.99	0.05265
1:47198288:G:A	50	100	0.83	0.0138
1:47198457:G:A	50	100	0.9	0.0207
1:47198561:G:C	50	100	0.96	0.0187
1:47200086:A:G	50	100	1	0.01362
1:47200106:C:T	50	100	0.99	0.01434
1:47200160:C:T	50	100	1	0.07008
1:47200202:T:C	50	100	0.99	0.03667
1:47200337:G:A	50	100	0.96	0.2761
1:47200474:T:G	50	100	1	0.09314
1:47200620:C:T	50	100	1	0.09314
1:47200874:G:A	50	100	1	0.05646
1:47201111:C:A	50	100	1	0.07008
1:47201305:A:G	50	100	1	0.07008
1:47201470:G:A	50	100	0.93	0.01543
1:47201559:C:T	50	100	1	0.07026
1:47201578:C:T	50	100	0.95	0.09877
1:47201583:G:A	50	100	0.99	0.03831
1:47202185:G:A	50	100	0.98	0.3379
1:47202217:A:G	50	100	1	0.05646
1:47202255:T:C	50	100	1	0.05646
1:47202273:T:C	50	100	0.98	0.05646
1:47203264:T:C	50	98	0.91	0.06536
1:47203294:T:C	50	100	1	0.01416
1:47203431:T:G	50	100	1	0.05646
1:47203653:G:A	50	100	0.98	0.1696
1:47203894:A:C	50	100	1	0.05628
1:47203895:C:T	50	100	1	0.01362
1:47204245:G:A	50	100	0.92	0.0276
1:47204751:A:G	50	100	1	0.05628
1:47204833:A:C	50	100	1	0.05628
1:47204853:T:C	50	100	1	0.4237
1:47205050:G:T	50	100	1	0.05646
1:47205168:A:G	50	100	1	0.05628
1:47205239:T:C	50	100	0.99	0.3257
1:47205445:T:C	50	100	1	0.01362
1:47205568:T:A	50	100	0.99	0.341
1:47205651:G:A	50	100	0.99	0.2306
1:47206001:T:A	50	100	0.91	0.0305
1:47206002:C:A	50	100	0.91	0.0305
1:47206187:G:A	50	100	0.92	0.0276
1:47206616:G:T	49	100	0.99	0.3223
1:47206617:A:T	49	100	1	0.3194
1:47206622:G:A	50	100	1	0.05646
1:47206843:A:C	50	100	1	0.05628
1:47207038:C:T	50	100	1	0.01797
1:47207624:T:C	50	100	1	0.05792
1:47207891:C:T	50	100	0.92	0.02179
1:47208035:G:A	50	100	0.85	0.01398
1:47208039:G:A	50	100	1	0.05428
1:47208130:T:C	50	100	0.99	0.2298
1:47209023:C:T	50	100	1	0.01362
1:47209096:C:T	50	100	0.96	0.09441
1:47209097:G:A	50	100	1	0.3266
1:47209386:C:G	50	100	1	0.01362
1:47209680:C:T	50	100	1	0.02324
1:47209864:G:C	50	100	1	0.3264
1:47209894:G:A	50	100	1	0.02814
1:47209997:C:A	50	100	1	0.05447
1:47210131:G:T	50	100	1	0.01434
1:47210561:A:G	50	100	1	0.4216
1:47210684:C:T	50	100	1	0.05447
1:47210688:G:A	50	100	1	0.05447
1:47210826:C:T	50	100	1	0.01398
1:47210853:C:A	50	100	1	0.3293
1:47210859:T:A	50	100	1	0.4216
1:47211343:C:T	50	100	0.99	0.3292
1:47211417:C:T	50	100	1	0.4216
1:47211440:C:T	50	100	0.99	0.3426
1:47211521:T:A	50	100	0.98	0.0512
1:47211742:C:T	50	100	1	0.01452
1:47212034:G:A	50	100	0.98	0.01362
1:47212314:G:A	50	100	1	0.05465
1:47212683:G:T	50	100	1	0.05447
1:47212786:A:G	50	100	1	0.4218
1:47213232:G:C	50	100	1	0.01452
1:47213474:G:A	50	100	0.98	0.05465
1:47213586:C:T	50	100	1	0.3578
1:47213694:A:T	50	100	0.99	0.358
1:47213814:G:A	50	98	1	0.3431
1:47213878:G:A	50	98	0.99	0.02959
1:47214188:C:T	50	100	1	0.01816
1:47214383:T:G	50	100	1	0.05773
1:47214673:C:T	50	100	1	0.01362
1:47214740:T:C	50	100	1	0.01362
1:47214786:C:T	50	100	1	0.01362
1:47214855:G:A	50	100	1	0.3214
1:47214872:A:C	50	100	1	0.01362
1:47215068:C:T	50	100	1	0.01362
1:47215145:G:T	50	100	1	0.01362
1:47215306:T:C	50	100	1	0.3446
1:47215660:A:G	50	100	1	0.01452
1:47216054:A:G	50	100	1	0.23
1:47216089:G:A	50	100	1	0.3221
1:47216179:C:T	50	100	1	0.01362
1:47216345:T:G	50	100	1	0.3989
1:47216796:T:G	50	100	1	0.01761
1:47217661:T:C	50	100	1	0.01688
1:47217792:G:A	50	98	0.99	0.02977
1:47217856:C:T	50	100	1	0.05792
1:47217935:G:C	50	100	0.97	0.2206
1:47218156:G:A	50	100	0.98	0.05247
1:47218494:T:C	50	100	1	0.01688
1:47218601:T:C	50	100	0.96	0.02233
1:47218751:C:T	50	100	1	0.02651
1:47219005:T:G	50	96	1	0.3885
1:47219618:C:T	50	100	1	0.01434
1:47219897:G:A	50	100	1	0.04339
1:47220861:A:C	50	98	1	0.37
1:47221412:A:G	50	100	1	0.2104
1:47221505:A:C	50	100	0.89	0.02451
1:47221647:C:T	50	100	0.94	0.04793
1:47221695:G:A	50	100	1	0.0236
1:47222426:T:G	50	100	1	0.05701
1:47222461:C:T	50	100	1	0.05265
1:47223758:C:T	50	100	0.89	0.02578
1:47224170:C:G	50	100	1	0.3704
1:47224766:G:T	50	100	1	0.3709
1:47225196:C:T	50	100	1	0.0118
1:47225320:C:G	50	100	0.99	0.3731
1:47225678:C:T	49	100	1	0.01126
1:47226363:A:G	50	100	0.99	0.3829
1:47227423:T:C	50	100	1	0.03286
1:47227548:A:G	50	100	1	0.3281
1:47227550:A:G	50	100	1	0.01816
1:47227705:T:C	50	100	1	0.36870000000000003
1:47228142:G:T	50	100	1	0.3814
1:47228170:T:C	50	100	1	0.05192
1:47228309:C:G	50	100	1	0.3814
1:47228408:G:A	50	100	0.94	0.02524
1:47228495:A:G	50	100	1	0.3453
1:47228601:A:G	50	100	1	0.05102
1:47230834:G:T	50	100	1	0.01452
1:47230883:T:G	50	100	1	0.01307
1:47230909:C:A	50	100	1	0.3738
1:47231111:G:A	50	98	0.71	0.04158
1:47231478:C:T	50	100	1	0.0463
1:47231748:C:T	50	100	1	0.0581
1:47232545:T:A	50	100	0.99	0.01235
1:47232821:C:T	50	100	1	0.01452
1:47232872:T:C	50	100	0.88	0.02505
1:47233042:C:T	50	100	1	0.01434
1:47233188:G:A	50	100	0.97	0.0817
1:47233421:C:T	50	100	1	0.01816
1:47234355:C:T	50	100	1	0.3778
1:47234667:C:A	50	100	1	0.05211
1:47234943:G:C	50	100	1	0.01071
1:47235056:G:T	50	100	1	0.01089
1:47235206:G:A	50	100	0.96	0.01253
1:47235254:T:C	50	100	1	0.01071
1:47235850:C:G	50	100	1	0.01071
1:47236557:G:A	50	100	1	0.3775
1:47236696:T:C	50	100	1	0.3197
1:47237174:G:A	50	100	1	0.01452
1:47237350:C:A	50	100	1	0.01307
1:47237353:C:T	50	100	1	0.05247
1:47237565:G:A	50	100	1	0.01307
1:47237728:G:T	50	100	1	0.4359
1:47238369:G:T	50	100	1	0.01398
1:47238535:T:A	48	83.3	0.92	0.4208
1:47238536:T:A	44	95.5	0.85	0.03068
1:47238568:A:G	50	100	1	0.3775
1:47238571:C:G	50	100	0.96	0.09332
1:47238803:C:G	50	100	0.99	0.01253
1:47239002:A:T	50	100	1	0.4381
1:47239467:C:A	50	100	0.96	0.09332
1:47239816:A:C	50	100	1	0.04956
1:47239909:A:G	50	100	1	0.05265
1:47240055:C:T	50	100	0.99	0.3431
1:47240568:C:T	50	100	1	0.3794
1:47241059:G:A	50	100	1	0.4386
1:47241061:C:T	50	100	1	0.4386
1:47241298:G:A	50	100	1	0.3738
1:47241355:G:T	50	100	1	0.3738
1:47241763:G:C	50	100	0.96	0.03359
1:47242013:C:T	50	100	1	0.1144
1:47242440:G:T	50	100	0.99	0.4196
1:47242697:C:T	50	100	0.97	0.104
1:47243004:A:T	50	100	0.98	0.1111
1:47243026:C:T	50	100	1	0.04285
1:47243066:C:T	50	100	1	0.04466
1:47243223:C:A	50	100	0.96	0.1004
1:47243454:C:T	50	100	0.95	0.3052
1:47243529:T:A	50	100	0.98	0.2959
1:47243555:G:C	50	100	0.98	0.03195
1:47244001:C:T	50	92	0.86	0.4185
1:47244159:C:T	50	100	0.91	0.03903
1:47244237:A:G	50	98	0.94	0.05919
1:47244482:T:C	50	100	0.99	0.1903
1:47244804:C:T	50	98	0.99	0.187
1:47244828:C:T	50	100	0.99	0.3896
1:47244936:A:T	50	100	0.98	0.01797
1:47245288:T:C	50	100	1	0.01416
1:47245338:G:A	50	100	1	0.37
1:47245461:A:G	50	100	1	0.3678
1:47245774:G:A	49	100	1	0.06209
1:47245784:T:C	49	100	1	0.4245
1:47245916:G:A	50	100	1	0.4245
1:47245967:A:G	50	100	1	0.4245
1:47246042:T:G	50	100	1	0.4245
1:47246106:G:A	50	100	1	0.1875
1:47246385:C:T	49	100	0.99	0.3776
1:47246577:T:A	50	100	1	0.4245
1:47246758:A:G	50	100	0.99	0.1028
1:47247197:G:A	50	100	0.71	0.03976
1:47247229:C:T	50	100	1	0.01816
1:47247278:C:T	49	100	1	0.378
1:47247326:G:A	50	100	1	0.4245
1:47247503:G:A	50	100	1	0.4245
1:47247647:G:A	50	100	1	0.3172
1:47247740:T:C	50	100	1	0.4245
1:47247955:A:C	50	100	0.97	0.01743
1:47247959:T:C	50	100	1	0.2019
1:47248046:A:C	50	100	0.97	0.01961
1:47248125:C:T	50	100	1	0.02197
1:47248325:G:A	50	98	1	0.07643
1:47249083:C:A	50	100	1	0.0138
1:47249298:C:T	50	100	1	0.05628
1:47249590:C:T	50	100	0.99	0.317
1:47249700:T:C	50	100	1	0.2596
1:47249836:C:T	50	100	1	0.01053
1:47249894:C:T	50	100	1	0.09132
1:47250559:C:T	50	100	1	0.09114
1:47250605:A:C	50	100	1	0.01398
1:47250820:A:G	50	100	1	0.1256
1:47251517:A:G	50	100	1	0.3558
1:47251573:C:T	50	100	0.99	0.0118
1:47252363:C:T	50	100	1	0.03341
1:47252646:A:G	50	100	1	0.3555
1:47252686:G:A	50	100	1	0.3555
1:47252938:T:C	50	100	1	0.0118
1:47253339:C:A	50	100	1	0.2017
1:47253436:C:T	50	100	1	0.2017
1:47254050:G:A	50	100	1	0.2017
1:47254150:C:T	49	100	1	0.09132
1:47254962:G:C	50	100	1	0.317
1:47255310:G:T	50	100	1	0.09132
1:47255315:A:T	50	100	1	0.01144
1:47255464:C:T	50	100	1	0.3558
1:47255506:G:A	50	100	1	0.1883
1:47255652:T:C	50	100	1	0.2019
1:47256184:T:C	50	100	1	0.3553
1:47256584:A:G	49	100	1	0.2598
1:47258152:C:G	50	100	1	0.1875
1:47258494:C:T	50	98	1	0.09132
1:47258507:A:T	50	98	1	0.3553
1:47258604:C:T	50	100	1	0.03232
1:47258728:T:C	50	100	1	0.2598
1:47258861:C:T	50	100	1	0.3555
1:47259087:C:T	50	100	1	0.01398
1:47259096:C:T	50	100	1	0.01398
1:47259193:A:G	50	98	1	0.3281
1:47259196:C:T	50	100	1	0.01398
1:47259479:C:T	50	100	1	0.03232
1:47259705:A:G	50	98	0.83	0.03359
1:47260415:T:C	50	100	1	0.1875
1:47260593:C:T	50	100	1	0.01398
1:47260635:A:C	50	100	1	0.01997
1:47261261:A:G	50	100	1	0.03304
1:47261343:G:C	50	100	1	0.1875
1:47261604:G:A	50	98	1	0.03304
1:47261763:T:A	50	92	1	0.3502
1:47262251:G:A	50	100	1	0.01398
1:47262275:C:G	50	100	1	0.1825
1:47262553:C:A	50	98	0.68	0.02487
1:47263354:G:T	50	100	1	0.05628
1:47263362:T:G	50	100	1	0.2785
1:47263965:C:G	50	100	1	0.1875
1:47264000:G:A	50	100	1	0.05628
1:47264213:C:T	50	100	1	0.3504
1:47264512:A:C	50	100	0.99	0.03232
1:47264650:G:A	50	100	1	0.1249
1:47265002:G:A	50	100	0.99	0.02233
1:47265104:C:T	50	100	0.99	0.1249
1:47265250:A:C	50	100	1	0.03232
1:47265427:G:A	50	100	1	0.05628
1:47265881:G:A	50	100	1	0.01997
1:47265882:G:C	50	100	0.99	0.05646
1:47266004:G:A	50	100	1	0.3499
1:47266010:G:A	50	100	0.98	0.07625
1:47266462:G:C	50	100	1	0.01979
1:47266512:C:A	50	100	0.98	0.04357
1:47266706:G:T	50	100	1	0.1875
1:47266886:A:G	50	100	1	0.01398
1:47267064:T:A	50	100	1	0.04012
1:47267266:T:C	50	100	1	0.0915
1:47267630:G:A	49	95.9	0.99	0.1167
1:47267706:G:T	50	100	1	0.05646
1:47267779:G:A	50	100	1	0.35
1:47267823:C:A	50	100	1	0.05628
1:47267891:G:A	50	100	1	0.01943
1:47268476:T:C	50	100	1	0.3557
1:47268502:T:C	50	100	1	0.3166
1:47268572:C:T	50	98	1	0.3168
1:47268713:G:A	50	100	1	0.1874
1:47268755:T:C	50	100	1	0.03359
1:47268785:A:T	50	96	0.95	0.1176
1:47268789:A:T	49	98	0.99	0.276
1:47269078:G:A	50	100	1	0.01398
1:47269183:T:A	50	100	1	0.01398
1:47269608:T:C	50	100	1	0.3557
1:47270237:A:T	48	93.8	0.98	0.05338
1:47270241:A:T	42	92.9	0.8	0.1275
1:47270249:T:C	49	95.9	0.86	0.01525
1:47270251:T:C	49	89.8	0.93	0.07426
1:47270257:C:T	46	87	0.91	0.1454
1:47270747:A:G	50	98	1	0.2598
1:47270775:C:T	50	100	0.99	0.07625
1:47270816:C:T	50	100	1	0.03232
1:47270898:C:T	50	100	1	0.01398
1:47271311:G:A	50	100	1	0.0305
1:47271317:C:T	50	100	1	0.3166
1:47271802:C:T	50	100	1	0.07643
1:47271813:A:C	50	100	1	0.2151
1:47271965:T:C	50	100	1	0.05628
1:47272258:C:T	50	100	1	0.01943
1:47272551:C:T	50	100	1	0.01416
1:47272979:A:G	50	100	1	0.1823
1:47273102:G:A	50	100	1	0.01416
1:47273285:T:C	50	100	1	0.2019
1:47273569:G:T	50	100	1	0.01398
1:47273761:C:T	50	98	0.9	0.06118
1:47273789:A:G	50	100	1	0.01144
1:47273989:T:C	50	100	1	0.0216
1:47274120:T:C	50	100	1	0.01779
1:47274455:C:T	43	97.7	1	0.1256
1:47274613:A:G	49	98	1	0.3174
1:47274766:T:C	50	100	1	0.05628
1:47275009:G:A	50	100	0.99	0.01452
1:47275076:T:C	50	100	1	0.2215
1:47275189:G:A	50	100	0.94	0.01924
1:47275201:G:A	50	100	1	0.3164
1:47275292:G:A	50	100	1	0.01561
1:47275400:A:T	50	100	1	0.05628
1:47275485:G:A	50	100	1	0.1256
1:47275661:G:C	50	100	1	0.01525
1:47275664:G:A	50	100	1	0.1875
1:47275676:G:C	50	100	1	0.1823
1:47275848:T:A	50	100	1	0.01779
1:47275920:C:A	50	100	1	0.1874
1:47276027:G:A	50	100	1	0.1255
1:47276097:G:A	50	100	1	0.05628
1:47276249:G:A	50	100	1	0.3168
1:47276307:T:G	50	98	1	0.3499
1:47276431:A:C	50	100	1	0.01017
1:47276589:C:T	50	100	1	0.1823
1:47276744:A:G	50	100	1	0.2215
1:47277036:T:C	50	100	1	0.01325
1:47277054:T:C	50	100	1	0.3499
1:47277241:G:C	50	100	1	0.01325
1:47277480:C:T	50	98	0.95	0.07026
1:47277491:G:A	50	100	1	0.03322
1:47277517:C:A	50	100	1	0.01816
1:47277818:C:T	50	100	0.98	0.1992
1:47277987:C:T	50	100	1	0.0118
1:47278153:T:C	50	100	1	0.2598
1:47278222:T:C	50	100	1	0.01779
1:47278247:T:C	50	100	1	0.317
1:47278541:G:A	50	100	1	0.3553
1:47278742:G:A	50	100	1	0.3166
1:47278785:G:A	50	100	1	0.317
1:47278821:T:A	50	100	1	0.01071
1:47278822:A:T	50	100	1	0.3172
1:47279060:G:A	50	100	1	0.01344
1:47279118:A:C	50	100	1	0.09168
1:47279301:T:A	50	100	0.78	0.01416
1:47279706:G:A	50	100	1	0.05628
1:47279746:C:A	48	97.9	0.99	0.03522
1:47279834:T:C	50	100	0.98	0.2596
1:47279972:A:C	50	100	1	0.05628
1:47281006:G:C	50	100	1	0.1616
1:47281321:G:A	50	100	1	0.2015
1:47281418:T:C	50	100	1	0.2019
1:47281773:G:A	50	100	1	0.3557
1:47282892:A:G	50	100	1	0.01035
1:47283180:G:C	50	100	1	0.1875
1:47283279:T:C	50	100	1	0.2019
1:47283729:C:T	50	100	1	0.35
1:47283922:A:G	50	100	1	0.09168
1:47284259:T:C	50	100	1	0.2598
1:47284596:A:G	50	100	1	0.3168
1:47284608:G:C	50	100	1	0.063
1:47284713:A:G	50	100	1	0.01107
1:47285340:T:A	50	100	0.99	0.09913
1:47285448:A:T	50	100	1	0.04031
1:47285618:C:T	50	100	1	0.01344
1:47285647:G:A	50	100	1	0.01325
1:47285919:G:A	50	100	1	0.07625
1:47286143:A:G	50	100	1	0.3553
1:47286277:C:T	50	100	1	0.01198
1:47286278:G:A	50	100	1	0.09786
1:47286323:C:T	50	100	1	0.1396
1:47286428:G:A	50	100	1	0.1614
1:47286588:G:A	48	97.9	1	0.1255
1:47286835:C:T	50	100	1	0.3553
1:47286928:G:C	50	100	1	0.2021
1:47286963:T:C	50	98	0.96	0.07026
1:47287060:A:C	50	100	1	0.2021
1:47287085:G:A	50	100	1	0.1825
1:47287324:T:C	50	100	1	0.317
1:47287733:G:A	50	100	1	0.3164
1:47287752:T:A	50	100	1	0.07643
1:47287997:T:C	50	100	1	0.02142
1:47288152:G:C	50	100	1	0.1251
1:47288278:C:A	50	100	1	0.09187
1:47288913:A:T	49	100	1	0.3564
1:47289028:C:G	50	100	1	0.01761
1:47289049:G:A	50	100	1	0.01017
1:47289073:A:C	50	100	0.98	0.26
1:47289080:A:C	50	98	0.96	0.4383
1:47289644:T:C	50	100	1	0.01761
1:47289955:A:C	50	98	0.98	0.1545
1:47289995:G:A	50	100	1	0.01779
1:47290068:A:G	50	100	1	0.09168
1:47290380:T:G	50	100	1	0.3564
1:47290455:C:T	50	100	0.95	0.01035
1:47291222:A:G	50	100	1	0.3513
1:47291246:A:G	50	100	1	0.1803
1:47291812:C:T	50	100	1	0.1118
1:47292152:A:G	50	100	1	0.01961
1:47292299:G:A	50	100	1	0.1058
1:47294387:C:T	50	100	1	0.2177
1:47294554:C:T	50	98	0.97	0.04031
1:47294591:G:A	50	100	1	0.1901
1:47294699:T:A	50	100	1	0.185
1:47294864:G:A	50	100	1	0.02705
1:47294986:A:G	50	100	0.89	0.01253
1:47295112:G:A	50	100	1	0.0138
1:47295120:A:G	50	100	1	0.01779
1:47295297:T:C	50	100	0.99	0.2556
1:47296219:A:G	50	100	1	0.3519
1:47297231:A:C	50	100	1	0.01344
1:47297304:C:G	50	100	1	0.2175
1:47297480:A:T	50	98	0.74	0.02505
1:47297535:C:T	50	100	1	0.2175
1:47297602:G:C	50	98	1	0.2175
1:47297661:T:C	50	100	1	0.3132
1:47297985:G:A	50	100	1	0.01107
1:47298041:C:T	50	100	1	0.2175
1:47298471:C:T	50	98	1	0.2554
1:47298815:C:T	50	100	1	0.01997
1:47299116:G:A	50	100	0.98	0.04412
1:47299134:A:G	50	100	1	0.3517
1:47299455:C:T	50	100	1	0.01144
1:47299466:C:T	50	100	1	0.05664
1:47299717:T:C	50	100	1	0.2219
1:47299818:T:C	50	100	1	0.3517
1:47300543:A:T	50	100	1	0.01325
1:47300562:G:A	50	100	1	0.185
1:47300932:A:G	50	100	1	0.01961
1:47300975:C:T	50	100	1	0.3181
1:47301198:T:C	50	100	1	0.2179
1:47301271:T:C	50	100	1	0.3126
1:47301469:C:A	50	100	1	0.3517
1:47301543:G:A	50	100	1	0.01779
1:47302242:G:A	50	100	1	0.3569
1:47302401:C:A	50	100	1	0.05683
1:47302563:A:G	50	100	1	0.01144
1:47303023:G:T	50	100	1	0.07825
1:47303071:T:C	50	100	1	0.3181
1:47303248:T:C	50	100	1	0.06318
1:47303256:C:T	50	100	1	0.01997
1:47303805:T:C	50	100	1	0.02596
1:47303928:T:C	50	100	1	0.01598
1:47304351:A:T	50	100	1	0.313
1:47304591:G:A	50	100	1	0.1901
1:47304724:G:A	50	100	1	0.01325
1:47304744:G:A	50	100	1	0.02142
1:47304769:A:C	50	100	1	0.3569
1:47304794:T:C	50	100	1	0.3126
1:47305114:T:A	50	100	1	0.3181
1:47305134:T:C	50	100	1	0.1901
1:47305137:T:A	50	100	0.83	0.02596
1:47305315:G:A	50	100	0.99	0.2177
1:47305642:G:A	50	100	1	0.05664
1:47306190:T:C	50	100	1	0.3094
1:47306408:C:T	50	100	0.98	0.01852
1:47306435:G:A	50	100	1	0.0118
1:47306550:G:A	50	100	1	0.3569
1:47306981:A:G	50	100	1	0.3517
1:47307044:C:G	50	100	1	0.3517
1:47307354:C:T	50	100	1	0.01144
1:47307828:G:A	50	100	0.98	0.02505
1:47307868:C:T	50	100	0.97	0.02397
1:47308356:C:T	50	100	1	0.01144
1:47308376:C:T	50	100	1	0.2554
1:47308380:G:A	50	100	1	0.05664
1:47308594:G:A	50	100	1	0.2556
1:47309065:A:T	50	96	0.99	0.3606
1:47309068:T:A	50	100	0.9	0.01725
1:47309233:A:G	50	100	0.9	0.02397
1:47309241:T:A	50	100	1	0.3553
1:47309505:C:T	50	100	1	0.1639
1:47309818:A:G	50	100	1	0.03558
1:47309975:G:T	50	100	1	0.2175
1:47310673:A:C	50	100	1	0.185
1:47311095:C:A	50	98	0.81	0.0345
1:47311188:C:T	50	100	1	0.063
1:47311200:T:C	50	100	1	0.0138
1:47311370:C:T	50	100	1	0.2175
1:47311602:T:G	50	100	1	0.02705
1:47311646:T:A	50	100	1	0.3569
1:47311803:T:C	50	100	1	0.01398
1:47311840:A:G	50	100	1	0.3132
1:47311874:C:T	50	100	1	0.01398
1:47312193:C:G	50	100	1	0.01144
1:47312212:C:T	50	98	1	0.1641
1:47312459:A:C	50	100	1	0.2556
1:47312561:G:A	50	100	1	0.3179
1:47312562:T:G	50	100	1	0.3179
1:47312594:G:A	50	100	1	0.063
1:47312848:T:C	50	100	1	0.3568
1:47313161:T:C	50	100	1	0.3179
1:47313951:A:C	50	100	1	0.02723
1:47314021:C:T	50	100	1	0.063
1:47314264:A:T	50	100	1	0.04049
1:47314279:G:A	50	100	1	0.3569
1:47314313:A:C	50	100	1	0.01779
1:47315257:A:T	50	100	1	0.02796
1:47315309:T:C	49	100	0.97	0.07843
1:47315824:T:C	50	100	1	0.3517
1:47315987:C:T	50	100	1	0.01997
1:47316090:A:G	50	100	1	0.185
1:47316230:C:T	50	100	1	0.02487
1:47316447:G:A	50	100	1	0.3126
1:47316624:T:G	50	100	0.99	0.02651
1:47317445:C:T	50	100	1	0.01325
1:47318294:C:G	50	100	1	0.4579
1:47318639:G:A	50	100	1	0.2554
1:47318740:A:G	50	100	0.99	0.05664
1:47318749:C:T	50	100	1	0.06354
1:47319163:A:G	50	100	1	0.3517
1:47319473:G:A	50	100	1	0.06336
1:47319584:C:T	50	100	1	0.06336
1:47319675:T:C	50	100	1	0.03322
1:47319801:G:A	50	100	1	0.01779
1:47319848:G:A	50	98	1	0.112
1:47319863:G:A	50	100	1	0.01543
1:47319870:T:C	50	100	1	0.01979
1:47319909:C:T	50	100	1	0.3179
1:47320369:G:A	50	100	1	0.01325
1:47320822:C:A	50	100	1	0.03322
1:47320989:C:T	50	100	0.99	0.04575
1:47321194:A:T	50	100	1	0.2179
1:47321368:G:C	50	100	1	0.05664
1:47321594:T:C	50	100	1	0.01325
1:47321763:G:A	49	100	1	0.02269
1:47322282:T:G	50	100	1	0.01997
1:47322463:C:T	50	96	1	0.2217
1:47322706:G:C	50	100	1	0.1903
1:47322937:A:T	50	100	1	0.2554
1:47323034:G:A	50	100	1	0.3126
1:47323116:C:A	50	100	1	0.1901
1:47323154:G:A	50	100	1	0.06318
1:47323307:T:C	50	100	1	0.3315
1:47323398:A:C	50	100	1	0.05664
1:47323528:C:T	50	100	1	0.1901
1:47323801:T:G	50	100	1	0.2179
1:47323972:G:T	50	100	1	0.3126
1:47324191:T:A	50	100	1	0.03431
1:47324192:T:A	50	98	0.96	0.3137
1:47324260:C:T	50	100	0.99	0.01979
1:47324335:C:A	50	100	1	0.01126
1:47324340:A:G	50	100	1	0.3569
1:47324471:G:A	50	100	1	0.07843
1:47324473:C:T	50	100	1	0.01325
1:47324556:C:T	50	100	1	0.01525
1:47326101:C:T	50	100	1	0.07843
1:47326203:T:G	50	100	1	0.01344
1:47326382:G:A	50	100	0.99	0.2554
1:47326691:A:C	50	100	0.99	0.3313
1:47326789:C:A	50	100	1	0.03322
1:47326928:C:G	50	100	0.99	0.3313
1:47326937:T:A	50	100	0.99	0.05919
1:47327009:C:T	50	100	1	0.06318
1:47327049:C:T	50	100	1	0.07843
1:47327071:C:T	50	100	0.99	0.3179
1:47327091:C:T	50	100	1	0.03322
1:47327173:C:T	50	100	1	0.1903
1:47327571:C:T	50	100	0.98	0.01852
1:47327919:G:A	50	100	1	0.218
1:47328011:G:A	50	100	1	0.01325
1:47328044:A:G	50	100	1	0.05719
1:47328183:T:G	50	98	0.98	0.2738
1:47328445:C:T	50	100	0.95	0.03631
1:47328806:C:T	50	100	1	0.01997
1:47328920:G:A	50	100	1	0.05664
1:47328998:C:G	50	100	1	0.0118
1:47329034:T:C	50	100	0.99	0.2215
1:47329642:G:T	50	100	1	0.2179
1:47329848:C:T	50	100	1	0.06318
1:47329869:C:T	50	100	1	0.112
1:47329910:C:T	50	100	1	0.2179
1:47330033:C:T	50	100	0.8	0.01107
1:47330159:G:A	50	100	1	0.02705
1:47330438:A:C	50	100	1	0.1901
1:47330711:C:G	50	100	0.99	0.3312
1:47330784:A:C	50	100	0.98	0.01362
1:47330808:T:C	50	100	1	0.05664
1:47330867:G:C	50	100	0.99	0.3188
1:47331032:G:T	50	100	1	0.185
1:47331728:C:T	50	100	0.99	0.3125
1:47331951:G:A	50	100	0.99	0.3571
1:47332459:C:T	50	100	0.99	0.3519
1:47332499:T:C	50	100	1	0.03322
1:47332905:G:A	50	100	1	0.07843
1:47333764:G:A	50	100	1	0.2008
1:47333967:G:C	47	97.9	0.99	0.3691
1:47334327:C:A	50	98	0.99	0.2246
1:47334425:C:T	50	100	0.88	0.01725
1:47334470:G:T	50	100	0.99	0.01888
1:47334639:G:A	50	100	1	0.01344
1:47334806:C:A	50	100	1	0.01325
1:47335041:G:A	50	100	0.99	0.1687
1:47335173:A:C	50	98	0.99	0.3578
1:47335377:T:G	50	98	0.99	0.3184
1:47335513:T:G	50	100	0.95	0.01816
1:47335702:C:G	50	98	0.99	0.3578
1:47335726:A:C	50	98	0.97	0.03341
1:47336202:G:A	50	100	0.97	0.02033
1:47336232:G:A	50	100	0.99	0.358
1:47336875:G:A	50	100	0.99	0.3528
1:47337144:G:A	50	100	0.99	0.256
1:47337647:G:A	48	100	1	0.358
1:47337652:C:T	49	100	0.99	0.09858
1:47337874:G:T	50	100	1	0.0699
1:47337881:G:C	50	100	0.99	0.1687
1:47337889:G:T	50	100	1	0.2562
1:47338067:A:G	50	100	1	0.3186
1:47338449:A:T	50	100	1	0.06245
1:47338598:G:A	42	92.9	1	0.203
1:47338602:T:A	49	98	1	0.01325
1:47339017:G:A	50	100	0.94	0.01997
1:47339162:C:T	50	100	0.97	0.03341
1:47339603:G:A	50	100	1	0.0699
1:47340037:C:T	48	100	0.93	0.02651
1:47340415:G:A	50	100	1	0.2164
1:47340672:G:C	50	100	1	0.3528
1:47340826:G:A	50	100	1	0.04031
1:47341315:A:T	50	100	1	0.2164
1:47341844:C:A	50	100	1	0.3522
1:47342093:T:C	50	100	1	0.358
1:47342235:C:T	50	98	0.69	0.03395
1:47342543:C:T	50	100	1	0.01325
1:47342655:T:C	49	100	1	0.09822
1:47342742:C:T	50	100	1	0.06245
1:47342830:A:G	50	100	1	0.09822
1:47342870:A:G	50	100	0.97	0.03649
1:47342944:G:A	48	100	1	0.2565
1:47343043:A:G	50	100	1	0.01198
1:47343072:C:T	50	100	1	0.3528
1:47343676:A:T	50	100	1	0.01325
1:47343721:C:T	50	100	1	0.01325
1:47344009:A:C	50	100	1	0.1841
1:47344264:G:A	50	100	1	0.3224
1:47344283:C:T	50	100	1	0.2556
1:47344471:T:G	50	100	1	0.0118
1:47344557:A:G	50	100	0.98	0.03613
1:47344593:G:A	50	100	1	0.01144
1:47344688:G:A	50	100	1	0.2219
1:47345473:G:A	50	100	1	0.01852
1:47345494:T:G	49	95.9	1	0.2079
1:47345568:A:G	50	100	1	0.3228
1:47345986:C:T	50	100	1	0.01997
1:47346299:C:T	50	100	0.98	0.03903
1:47346428:C:T	50	100	1	0.02052
1:47346448:C:T	50	100	1	0.0138
1:47346527:G:A	50	100	1	0.3228
1:47346608:A:G	50	100	1	0.06245
1:47347107:T:C	49	100	1	0.01997
1:47347158:C:G	50	100	1	0.09822
1:47347548:A:G	50	100	1	0.02705
1:47347627:T:G	50	100	1	0.01144
1:47348004:A:G	50	100	1	0.0138
1:47348114:C:T	50	100	1	0.01997
1:47348783:A:T	50	100	0.98	0.02869
1:47349342:A:T	50	100	0.97	0.0207
1:47349383:C:T	50	100	1	0.2122
1:47349493:C:A	50	100	0.8	0.01144
1:47349612:A:G	50	100	1	0.02705
1:47349661:C:G	50	100	1	0.09822
1:47349891:C:G	50	98	1	0.2122
1:47350002:C:T	50	100	1	0.2556
1:47350138:T:C	50	100	1	0.1668
1:47350159:G:A	50	98	0.8	0.0216
1:47350322:T:G	50	100	1	0.2128
1:47350671:A:G	50	100	0.95	0.03595
1:47350676:C:T	50	100	0.99	0.01561
1:47351820:C:T	50	100	1	0.3624
1:47351857:C:T	50	100	1	0.01924
1:47351905:G:T	50	100	1	0.02578
1:47352529:A:G	50	100	1	0.1688
1:47352558:G:C	50	100	1	0.3577
1:47352616:A:T	50	100	1	0.02578
1:47352652:C:T	50	100	1	0.2124
1:47352780:G:T	50	100	0.98	0.03595
1:47352791:A:G	50	100	0.98	0.03849
1:47353245:A:G	50	100	1	0.2124
1:47353831:C:T	50	100	1	0.2567
1:47354041:T:C	50	100	1	0.2565
1:47354337:G:A	50	100	0.98	0.03595
1:47354520:C:T	50	100	1	0.3555
1:47354652:C:T	50	100	0.98	0.01834
1:47354700:A:G	50	100	1	0.02705
1:47354718:G:A	50	100	0.96	0.01743
1:47354800:T:A	50	100	1	0.09822
1:47355168:T:C	50	100	1	0.02705
1:47355246:A:G	50	98	1	0.2128
1:47355477:G:A	50	100	1	0.3217
1:47355548:C:T	50	100	1	0.09822
1:47355643:G:C	50	96	1	0.185
1:47355698:C:T	50	100	1	0.3555
1:47355754:G:A	50	100	1	0.2565
1:47355826:T:C	50	100	0.99	0.03595
1:47355925:A:G	50	100	1	0.185
1:47356176:G:C	50	100	1	0.2593
1:47356730:G:A	50	100	1	0.02578
1:47356987:C:G	50	100	0.99	0.03595
1:47357208:C:G	50	100	0.82	0.02524
1:47357241:A:G	50	100	1	0.2126
1:47357247:G:A	50	100	1	0.0207
1:47357478:G:C	50	100	1	0.03595
1:47357742:C:A	50	100	1	0.3553
1:47358176:G:A	50	100	1	0.01325
1:47358325:C:T	50	100	1	0.02778
1:47358576:C:T	50	100	1	0.03595
1:47358728:C:T	50	100	1	0.06845
1:47359064:A:G	50	100	0.99	0.2578
1:47359085:G:A	50	100	1	0.2872
1:47359178:A:G	50	100	1	0.02578
1:47359273:C:T	50	100	1	0.02578
1:47359914:C:G	50	100	1	0.3571
1:47360309:C:T	50	100	1	0.3571
1:47360391:T:C	50	100	1	0.01344
1:47360805:C:G	50	100	1	0.02723
1:47361259:C:T	50	100	1	0.3571
1:47361345:C:T	50	100	1	0.3571
1:47361384:A:G	50	100	1	0.07371
1:47361685:C:T	49	100	1	0.2565
1:47362210:C:G	47	100	1	0.0325
1:47362515:C:T	49	100	1	0.3571
1:47362620:T:G	50	100	1	0.06245
1:47362737:A:G	50	100	0.9	0.01362
1:47362770:A:G	50	100	1	0.3555
1:47363404:G:A	50	100	1	0.02723
1:47363455:G:A	50	100	1	0.01816
1:47363495:G:A	50	100	1	0.0984
1:47363633:G:A	50	100	1	0.3571
1:47363672:C:T	50	100	1	0.04031
1:47363719:C:T	50	98	1	0.01144
1:47363777:T:G	50	100	1	0.02723
1:47363835:C:T	50	100	1	0.185
1:47364308:T:G	50	100	1	0.2021
1:47364758:G:A	50	100	1	0.03595
1:47364952:A:G	50	100	1	0.02578
1:47364967:C:T	50	100	0.99	0.3573
1:47364985:G:T	50	100	0.99	0.03595
1:47365511:C:G	50	100	1	0.0276
1:47365712:A:G	50	100	1	0.06264
1:47366103:C:T	50	100	1	0.3571
1:47366191:C:A	50	100	1	0.2565
1:47366207:C:T	50	100	1	0.01144
1:47366832:C:G	50	100	1	0.3571
1:47366915:A:G	50	98	1	0.06881
1:47366923:G:A	50	100	1	0.3573
1:47367193:G:T	50	100	1	0.2872
1:47367541:A:C	50	100	1	0.3555
1:47367640:C:T	50	100	1	0.287
1:47368193:C:T	50	100	1	0.02578
1:47368246:G:A	50	98	0.95	0.07099
1:47368274:G:A	50	100	1	0.2244
1:47368341:A:G	50	100	1	0.09822
1:47368537:G:T	50	100	0.98	0.0659
1:47369012:T:C	50	100	1	0.01107
1:47369145:A:G	50	100	1	0.02614
1:47369254:C:T	49	100	1	0.213
1:47369288:G:A	50	100	1	0.3571
1:47369478:C:G	50	100	1	0.213
1:47369565:G:T	50	100	1	0.06845
1:47369572:T:C	50	100	1	0.3555
1:47369625:G:T	50	100	1	0.2872
1:47369686:C:T	50	100	1	0.01126
1:47369793:C:T	50	100	1	0.2565
1:47369930:G:A	47	97.9	1	0.3553
1:47369984:G:A	50	100	0.96	0.0216
1:47370136:C:G	50	100	1	0.01344
1:47370294:A:G	50	100	1	0.01144
1:47370324:A:G	50	100	1	0.06227
1:47370331:T:C	50	100	1	0.09822
1:47370350:C:T	50	100	1	0.01144
1:47370437:G:A	50	100	1	0.1852
1:47371130:T:C	50	100	1	0.03595
1:47371677:T:C	50	100	1	0.0256
1:47371732:C:A	50	100	1	0.07371
1:47372319:G:C	50	100	1	0.06845
1:47372366:G:A	50	100	1	0.01344
1:47372523:C:T	50	100	1	0.03214
1:47372955:G:A	50	98	0.95	0.01344
1:47373400:C:T	50	100	1	0.03522
1:47373563:A:G	50	100	1	0.01543
1:47374246:G:A	50	100	1	0.01416
1:47374337:C:A	50	100	1	0.03595
1:47374399:C:A	50	100	1	0.03595
1:47374920:A:G	50	100	1	0.06227
1:47375432:C:T	50	100	1	0.2538
1:47375437:T:C	50	100	1	0.07371
1:47375707:A:G	50	100	1	0.0325
1:47375754:G:A	50	100	1	0.01144
1:47375800:G:C	50	100	1	0.2131
1:47375885:C:T	50	100	1	0.0187
1:47375955:A:C	50	98	1	0.2536
1:47376759:G:A	50	100	1	0.06863
1:47376994:A:T	50	100	0.99	0.03686
1:47377105:C:T	50	100	1	0.3246
1:47377410:G:A	50	100	1	0.01471
1:47378197:A:G	50	100	1	0.02578
1:47378345:A:G	50	100	1	0.2542
1:47378792:G:A	50	100	1	0.3253
1:47379094:G:T	50	100	1	0.01344
1:47379711:T:C	50	100	1	0.03794
1:47379923:C:T	50	100	1	0.3255
1:47380039:T:A	50	100	0.99	0.3255
1:47380075:G:A	50	100	1	0.06209
1:47380479:G:A	50	100	1	0.01144
1:47380480:G:T	50	100	1	0.2898
1:47380555:C:G	50	100	1	0.2901
1:47380652:C:T	50	100	1	0.0207
1:47381050:A:C	50	100	1	0.06209
1:47381316:C:G	50	100	1	0.3607
1:47381796:G:C	50	100	0.97	0.02397
1:47382153:C:T	50	100	1	0.03413
1:47382405:T:G	50	100	1	0.02723
1:47382705:G:A	50	100	1	0.3255
1:47382747:A:G	50	100	1	0.06917
1:47382849:A:G	50	100	1	0.1852
1:47382939:C:T	50	100	1	0.3255
1:47383124:C:T	50	100	1	0.03613
1:47383368:A:G	50	100	1	0.159
1:47383679:T:C	50	100	1	0.03631
1:47383794:A:G	50	100	1	0.01834
1:47383983:C:T	50	100	1	0.03885
1:47384007:G:A	50	100	1	0.2534
1:47384041:C:T	49	100	1	0.01344
1:47384084:T:C	50	100	1	0.3246
1:47384170:T:C	50	100	1	0.01398
1:47384883:T:G	50	100	1	0.02342
1:47384936:A:G	50	100	1	0.1854
1:47385065:T:C	49	87.8	0.78	0.0443
1:47385066:T:C	48	97.9	0.87	0.04539
1:47385067:T:C	46	93.5	0.95	0.03976
1:47385069:T:G	50	96	0.99	0.2792
1:47385073:T:G	50	94	0.89	0.0679
1:47385074:T:G	50	94	0.99	0.2758
1:47385076:T:G	50	100	1	0.04956
1:47385087:T:A	50	96	0.8	0.03395
1:47385088:T:A	47	91.5	0.98	0.2928
1:47385742:G:A	50	100	1	0.04956
1:47385772:G:A	50	100	1	0.3201
1:47385982:C:T	50	100	0.98	0.01126
1:47386209:C:T	50	98	1	0.2905
1:47387088:T:G	50	100	0.99	0.05574
1:47387105:T:C	50	100	0.93	0.04757
1:47387119:C:T	50	100	1	0.3404
1:47387178:G:A	50	100	1	0.04085
1:47387654:G:C	50	100	0.98	0.04194
1:47388050:A:G	50	100	1	0.01634
1:47388302:A:G	50	100	0.99	0.04611
1:47388515:C:T	50	100	0.98	0.02977
1:47388543:C:T	50	100	0.99	0.2529
1:47388558:A:G	50	100	1	0.01634
1:47388842:C:T	50	100	0.98	0.02542
1:47388855:G:T	50	100	0.98	0.1652
1:47389375:T:G	50	100	0.98	0.02959
1:47389400:C:T	50	100	1	0.01616
1:47389476:A:G	50	100	1	0.05646
1:47389494:G:A	50	100	0.97	0.03159
1:47389496:A:G	50	100	0.99	0.3121
1:47389498:A:G	50	100	1	0.3094
1:47389686:C:T	47	97.9	0.99	0.309
1:47389707:C:A	49	98	1	0.3622
1:47389857:C:T	50	100	1	0.02524
1:47389917:A:G	50	100	1	0.1353
1:47390424:C:G	50	100	1	0.01471
1:47390553:A:C	50	100	0.98	0.04139
1:47390808:G:C	50	100	0.98	0.3466
1:47390939:G:A	50	100	0.97	0.3765
1:47391106:G:A	50	100	1	0.01362
1:47391330:A:G	49	100	0.97	0.02669
1:47391403:G:A	50	98	0.99	0.4602
1:47391473:C:A	50	100	0.96	0.07716
1:47391492:T:G	50	94	0.94	0.0512
1:47391493:T:G	50	100	1	0.03286
1:47391501:T:G	50	100	0.99	0.2758
1:47391589:G:A	50	98	0.98	0.2357
1:47391590:A:T	50	98	0.98	0.2357
1:47391950:G:A	50	100	0.98	0.02796
1:47392013:T:C	50	100	0.99	0.02633
1:47392063:G:T	50	100	0.99	0.4523
1:47392382:A:G	50	100	0.99	0.4379
1:47392672:C:T	50	100	0.99	0.0748
1:47392770:G:A	50	100	1	0.01434
1:47393149:G:T	50	100	0.99	0.213
1:47393928:C:T	50	100	1	0.148
1:47393993:G:A	50	100	0.99	0.01017
1:47394014:C:T	50	100	1	0.1481
1:47394550:T:C	50	100	0.99	0.02614
1:47394679:C:A	50	100	0.99	0.07498
1:47394751:T:C	50	100	1	0.03431
1:47395491:G:A	50	100	1	0.1494
1:47397001:G:A	50	100	1	0.0207
1:47397014:T:A	50	100	0.99	0.04139
1:47397070:C:T	50	100	0.99	0.3041
1:47397354:A:G	50	100	0.9	0.01289
1:47397809:G:C	50	100	0.98	0.02796
1:47397948:G:A	50	100	0.99	0.1639
1:47398398:T:C	50	100	0.98	0.01053
1:47398666:T:C	50	100	1	0.0207
1:47399338:C:T	50	100	0.95	0.02215
1:47399497:G:A	50	100	0.85	0.01416
1:47401061:G:A	50	100	1	0.01289
1:47401195:G:A	50	98	0.96	0.04593
1:47401383:T:C	50	100	0.99	0.01344
1:47401478:G:A	50	100	1	0.4423
1:47402067:T:C	50	100	1	0.4421
1:47402113:A:G	50	100	0.95	0.01507
1:47402174:C:T	50	100	0.99	0.2716
1:47402333:C:T	49	100	0.97	0.08642
1:47403311:G:A	50	96	0.94	0.04684
1:47403355:C:A	50	100	0.99	0.02215
1:47403644:A:G	50	100	0.95	0.1073
1:47403733:A:G	50	100	1	0.01434
1:47404142:G:A	50	98	0.96	0.03758
1:47404189:C:A	50	100	1	0.1761
1:47404311:A:C	50	100	0.98	0.01525
1:47404599:G:A	50	100	1	0.1767
1:47404889:T:C	50	100	0.99	0.01235
1:47404892:G:C	50	100	0.97	0.3682
1:47404944:G:A	50	100	1	0.01053
1:47404989:C:T	50	100	0.99	0.3642
1:47405136:C:T	50	100	0.96	0.01289
1:47405901:A:G	50	100	0.98	0.3057
1:47405909:C:G	50	100	0.99	0.3676
1:47406275:C:G	50	96	1	0.2553
1:47406643:C:T	50	98	0.97	0.02487
1:47406947:G:A	50	100	1	0.0561
1:47407096:G:A	50	100	0.97	0.01289
1:47407267:T:C	50	100	1	0.01525
1:47407567:G:A	50	100	0.94	0.0207
1:47407639:C:T	50	100	0.95	0.02524
1:47407760:C:A	50	100	0.88	0.01434
1:47408012:C:T	50	100	0.98	0.3925
1:47408914:A:G	50	100	1	0.3952
1:47409191:G:A	50	100	1	0.0138
1:47409812:T:C	50	100	1	0.2431
1:47409864:G:C	50	100	1	0.179
1:47409929:T:A	50	100	1	0.01634
1:47409955:C:T	50	100	0.99	0.2057
1:47410102:T:C	50	100	1	0.0138
1:47410263:G:A	50	98	0.94	0.06427
1:47410310:G:A	50	100	0.98	0.02251
1:47410322:G:C	50	100	0.99	0.2255
1:47410343:G:A	50	100	1	0.0138
1:47410749:G:A	50	100	0.99	0.04829
1:47411234:C:T	50	100	1	0.01634
1:47411338:A:T	50	100	1	0.03413
1:47411913:G:A	50	96	0.91	0.01344
1:47412310:C:T	50	100	0.95	0.01888
1:47412954:G:C	50	100	1	0.3951
1:47413234:T:C	50	100	0.94	0.02088
1:47413556:G:C	50	100	1	0.2255
1:47413702:A:G	50	100	1	0.01289
1:47413910:A:G	50	100	1	0.0463
1:47414075:C:T	50	100	0.99	0.02578
1:47414090:T:C	50	100	1	0.2411
1:47414121:T:C	50	98	1	0.4682
1:47414277:T:G	50	100	0.99	0.01779
1:47414606:G:C	50	100	1	0.2344
1:47415213:C:T	50	100	1	0.01797
1:47415358:C:T	50	100	0.99	0.02251
1:47416226:G:T	49	100	0.95	0.02614
1:47416245:C:G	50	100	1	0.01634
1:47416272:C:T	50	100	1	0.01816
1:47416302:G:A	50	98	0.99	0.07589
1:47416825:C:T	50	98	1	0.2255
1:47417244:G:A	50	100	0.91	0.02052
1:47417347:T:C	49	98	1	0.2643
1:47417742:G:C	50	100	1	0.04884
1:47417790:C:G	50	100	1	0.01816
1:47418154:A:G	50	100	1	0.01325
1:47418238:G:A	50	100	0.78	0.01307
1:47418557:G:A	50	100	1	0.1781
1:47418831:C:T	50	100	1	0.01507
1:47418910:A:G	50	100	1	0.2226
1:47419022:C:G	50	100	1	0.2059
1:47419156:G:A	50	100	1	0.4461
1:47419390:C:T	50	100	1	0.01344
1:47419819:C:T	50	100	1	0.01598
1:47419846:C:T	50	100	1	0.01598
1:47420128:C:T	50	100	1	0.01816
1:47420462:C:T	50	100	1	0.01598
1:47421001:T:A	50	100	1	0.3962
1:47421129:T:G	50	100	1	0.2226
1:47421286:G:A	50	100	0.98	0.05283
1:47421361:C:T	50	100	1	0.0158
1:47421513:G:C	50	98	1	0.2226
1:47421595:C:A	50	100	1	0.01325
1:47421869:C:T	50	100	1	0.01325
1:47422502:C:T	50	100	1	0.01598
1:47422584:G:A	50	100	1	0.2068
1:47422713:C:T	50	100	1	0.4906
1:47422793:T:C	50	98	1	0.1656
1:47423093:A:T	50	100	1	0.4906
1:47423327:C:A	50	100	1	0.2057
1:47423458:G:C	50	100	1	0.01816
1:47423511:T:C	50	100	0.88	0.02614
1:47423745:T:C	50	100	1	0.04484
1:47423856:T:C	50	100	1	0.01307
1:47424058:T:C	50	100	1	0.4464
1:47424078:G:A	50	98	0.96	0.01307
1:47424672:A:T	50	100	1	0.04212
1:47424718:G:C	50	100	1	0.01816
1:47425119:A:G	50	100	0.99	0.02052
1:47425689:C:T	50	100	1	0.2226
1:47425815:T:C	50	100	1	0.2239
1:47426139:C:T	50	100	0.99	0.03849
1:47426357:C:A	50	100	1	0.1658
1:47426524:G:A	50	100	1	0.01616
1:47426681:T:A	50	100	1	0.0158
1:47426963:C:T	50	100	1	0.01924
1:47427024:G:A	50	100	1	0.4862
1:47427961:G:A	50	100	1	0.0158
1:47428055:T:C	50	100	0.86	0.01834
1:47428243:G:A	50	100	0.99	0.02251
1:47428257:C:T	50	100	1	0.4866
1:47428282:G:C	50	100	1	0.2484
1:47428636:G:A	50	100	1	0.0158
1:47428903:C:T	50	98	1	0.2222
1:47429085:G:A	50	98	1	0.4866
1:47429134:C:T	50	100	1	0.01525
1:47429398:G:A	50	100	1	0.1767
1:47429430:G:A	50	100	1	0.0158
1:47429491:T:C	50	100	0.9	0.0138
1:47429712:T:G	50	100	0.63	0.01543
1:47430100:C:G	50	100	1	0.2215
1:47430598:G:A	50	100	1	0.177
1:47430753:G:C	50	100	0.99	0.1774
1:47430777:G:A	50	100	0.99	0.02288
1:47432240:A:C	50	100	1	0.01235
1:47432363:C:T	50	100	0.98	0.01743
1:47433615:G:C	50	100	1	0.02397
1:47433891:A:C	50	100	1	0.1763
1:47434787:G:A	50	100	1	0.2055
1:47435580:G:A	49	89.8	0.64	0.01017
1:47435628:C:T	50	98	1	0.3952
1:47435916:A:T	50	100	1	0.1759
1:47436614:G:A	49	100	1	0.4779
1:47436647:A:C	50	98	0.91	0.05047
1:47437145:G:A	50	100	1	0.06808
1:47437214:C:T	50	100	1	0.1761
1:47437391:G:C	50	100	0.99	0.4256
1:47437939:C:T	50	100	0.92	0.0118
1:47438328:G:A	49	100	1	0.04448
1:47440442:A:G	50	98	0.94	0.03214
1:47440666:G:A	50	100	0.98	0.01761
1:47440753:G:A	50	100	0.98	0.01761
1:47440948:C:G	50	100	1	0.06826
1:47440995:A:T	50	100	0.93	0.01997
1:47441202:T:G	50	94	0.85	0.1785
1:47441812:C:T	50	100	0.99	0.01561
1:47441878:G:A	50	100	1	0.01924
1:47441896:C:A	50	100	1	0.01235
1:47441932:G:T	50	100	1	0.1754
1:47441990:A:C	50	100	1	0.4811
1:47442062:G:A	50	98	0.97	0.01416
1:47442109:C:T	50	100	0.98	0.1756
1:47443474:G:C	50	100	1	0.01235
1:47443625:C:T	50	100	1	0.01779
1:47443681:C:T	50	100	1	0.06881
1:47444178:G:T	50	100	1	0.01852
1:47444441:T:C	50	100	1	0.2062
1:47444884:G:A	50	100	1	0.01834
1:47444950:G:T	50	100	1	0.01997
1:47445032:T:C	50	100	0.99	0.01997
1:47445039:C:T	50	100	1	0.447
1:47445462:C:T	49	98	0.95	0.06409
1:47445779:G:T	50	100	0.99	0.02433
1:47446157:T:G	50	100	1	0.06881
1:47446731:T:G	50	100	1	0.01997
1:47446956:T:C	50	100	1	0.2066
1:47447270:T:G	50	100	1	0.1806
1:47448276:C:G	50	100	1	0.2044
1:47448652:T:G	49	95.9	0.86	0.01525
1:47448683:A:G	50	98	0.96	0.01507
1:47448861:T:C	50	98	0.95	0.06318
1:47448899:T:C	50	100	1	0.476
1:47449191:C:T	50	100	1	0.1806
1:47449307:G:A	50	100	1	0.06881
1:47449405:A:G	50	100	1	0.03813
1:47449493:C:A	50	100	1	0.01816
1:47449503:G:T	50	100	0.99	0.4773
1:47449535:C:T	50	100	1	0.0236
1:47449561:A:T	50	100	1	0.4773
1:47449879:A:G	50	100	0.99	0.02469
1:47450020:G:C	50	100	1	0.02397
1:47450251:G:T	50	100	1	0.01561
1:47450569:T:C	50	100	1	0.02378
1:47451245:C:T	50	100	0.99	0.2171
1:47451293:C:T	50	100	1	0.2023
1:47451386:A:G	50	100	1	0.01997
1:47451730:C:A	50	100	0.99	0.02469
1:47451873:C:A	50	100	0.99	0.02469
1:47451875:G:A	50	100	0.96	0.118
1:47451919:C:A	50	100	1	0.01235
1:47452301:C:A	50	100	1	0.01598
1:47452687:A:G	50	100	1	0.01652
1:47452955:C:A	50	100	1	0.02378
1:47453149:G:A	50	100	1	0.01852
1:47453170:A:G	50	100	1	0.4374
1:47453324:A:G	50	100	1	0.01598
1:47453336:A:G	50	100	1	0.203
1:47453623:T:G	50	100	1	0.01924
1:47453655:T:G	50	100	1	0.01852
1:47453748:T:C	50	98	1	0.4964
1:47454322:C:T	50	100	1	0.02814
1:47454323:G:A	50	98	1	0.01688
1:47454527:G:T	49	100	1	0.1583
1:47454832:A:G	50	100	1	0.4621
1:47455282:T:C	50	100	1	0.01561
1:47455597:G:T	50	100	1	0.01924
1:47455614:T:C	50	100	1	0.4533
1:47455759:C:T	50	100	1	0.1728
1:47456171:A:G	50	100	1	0.4532
1:47456303:A:G	50	100	1	0.0236
1:47456423:G:A	50	100	1	0.4749
1:47456501:C:T	50	100	0.95	0.01507
1:47456592:T:A	50	100	1	0.3907
1:47456664:C:T	50	100	0.97	0.01707
1:47456762:T:A	50	100	0.96	0.01344
1:47457054:T:C	50	100	0.99	0.01997
1:47457306:C:G	50	100	1	0.173
1:47457456:C:G	50	100	0.96	0.01725
1:47457468:G:C	50	100	0.96	0.01725
1:47458232:T:C	50	100	1	0.03595
1:47458253:G:A	50	100	0.7	0.01471
1:47458441:C:T	50	100	0.78	0.01525
1:47458603:C:T	50	100	1	0.323
1:47459611:A:G	50	100	1	0.02378
1:47460174:G:A	50	100	0.99	0.02469
1:47460350:A:G	50	100	0.99	0.2073
1:47460594:A:G	50	100	0.99	0.02487
1:47460641:T:C	49	98	1	0.4746
1:47461443:T:A	50	100	1	0.01253
1:47461873:A:G	50	100	1	0.1816
1:47462169:T:G	50	100	0.92	0.01743
1:47462212:G:C	50	100	1	0.3609
1:47462423:T:C	50	100	1	0.171
1:47462509:G:A	50	100	1	0.01235
1:47462628:A:C	50	100	1	0.01924
1:47463325:C:G	50	100	1	0.2017
1:47463698:A:G	50	100	1	0.1816
1:47464448:C:T	50	100	0.98	0.01979
1:47464563:C:T	50	100	1	0.02378
1:47464721:G:C	50	100	1	0.1106
1:47464914:G:A	50	100	1	0.02306
1:47464936:C:T	50	100	1	0.07117
1:47464947:A:G	50	100	1	0.4138
1:47464968:G:A	50	100	1	0.1569
1:47464969:T:C	50	100	1	0.1569
1:47464970:G:A	50	100	1	0.0236
1:47465115:G:A	50	100	1	0.1569
1:47465410:A:C	50	100	0.99	0.02469
1:47466148:G:C	50	100	1	0.1812
1:47466234:T:C	50	100	1	0.1816
1:47466388:C:T	50	100	1	0.1523
1:47466878:T:G	50	100	1	0.4054
1:47467003:G:A	50	98	0.91	0.04575
1:47467075:C:T	50	100	0.91	0.01507
1:47467366:C:T	50	100	0.99	0.2015
1:47467400:G:A	50	100	1	0.02433
1:47467422:G:T	50	100	1	0.4145
1:47467566:G:T	49	100	1	0.1708
1:47467691:G:A	50	100	1	0.1883
1:47467820:C:T	50	100	1	0.1765
1:47467866:G:A	50	100	1	0.01235
1:47468042:G:A	50	100	1	0.01543
1:47469757:T:C	50	100	1	0.405
1:47470191:A:T	50	100	1	0.2166
1:47470634:C:T	50	98	0.81	0.0207
1:47471024:T:C	50	100	1	0.4138
1:47471860:C:T	50	100	1	0.1701
1:47472079:T:C	50	100	1	0.1104
1:47472250:G:A	50	100	0.99	0.09495
1:47472457:T:C	50	100	1	0.1741
1:47472733:T:G	47	91.5	0.96	0.2166
1:47472872:G:T	50	100	0.99	0.02487
1:47472994:T:C	50	100	0.98	0.02669
1:47473369:C:G	50	100	1	0.1739
1:47473661:G:A	50	100	1	0.02142
1:47474408:A:T	50	98	0.96	0.4582
1:47474631:C:T	50	100	0.99	0.01235
1:47475309:C:T	50	100	0.92	0.01906
1:47475709:T:A	50	98	0.94	0.07807
1:47476454:C:T	50	96	0.94	0.2885
1:47476525:C:T	50	100	0.94	0.02905
1:47476553:G:T	50	100	0.92	0.03359
1:47476750:T:C	50	96	0.92	0.2024
1:47477073:C:A	50	92	0.92	0.4804
1:47477143:G:A	50	98	0.95	0.08733
1:47477360:C:T	50	98	0.96	0.3468
1:47478555:G:A	50	100	0.96	0.2968
1:47478836:C:A	50	100	1	0.01235
1:47479140:T:C	50	100	0.94	0.1035
1:47479386:C:T	50	100	0.99	0.01634
1:47479634:T:C	50	100	0.99	0.2415
1:47479698:T:G	50	98	0.99	0.3455
1:47479818:C:T	50	98	0.99	0.35
1:47479821:G:A	50	100	0.98	0.01634
1:47479975:G:A	50	100	0.98	0.218
1:47480153:T:C	50	100	0.99	0.4076
1:47480188:G:C	50	100	0.99	0.4056
1:47480633:C:G	50	100	0.99	0.1754
1:47480643:A:G	50	100	0.99	0.02469
1:47480761:T:C	50	100	1	0.2905
1:47480793:T:C	50	100	0.79	0.01344
1:47480896:C:T	50	100	0.96	0.07934
1:47481342:A:G	50	100	0.89	0.01561
1:47481384:G:T	50	100	0.99	0.06318
1:47481693:C:T	50	100	0.94	0.0374
1:47481811:T:G	50	100	0.99	0.06318
1:47482069:T:C	50	100	1	0.2206
1:47482080:G:C	50	100	0.99	0.3582
1:47482131:G:A	50	100	0.99	0.02469
1:47482356:G:A	50	94	0.87	0.03686
1:47482444:T:A	50	100	0.99	0.358
1:47482935:G:A	50	100	0.99	0.02578
1:47482946:T:A	50	100	1	0.3573
1:47483092:G:A	50	100	1	0.221
1:47483126:A:G	50	100	1	0.2928
1:47483516:T:C	50	100	1	0.2932
1:47483832:A:T	50	100	1	0.3571
1:47483977:C:T	50	98	0.97	0.09622
1:47484167:C:T	50	100	1	0.3571
1:47484168:G:T	50	100	1	0.01725
1:47484460:A:G	50	100	1	0.2956
1:47484879:G:A	50	100	1	0.3569
1:47485205:G:A	50	100	0.93	0.02288
1:47485437:G:A	49	98	0.96	0.01489
1:47485467:C:T	50	100	0.99	0.3106
1:47485799:T:C	50	100	1	0.1812
1:47486016:A:G	50	100	0.99	0.3575
1:47486594:C:T	50	100	0.99	0.3586
1:47486602:C:T	50	100	0.99	0.2206
1:47486991:T:G	50	100	0.98	0.1757
1:47487290:C:T	50	100	1	0.1759
1:47487382:T:C	50	100	1	0.35
1:47487696:C:T	50	98	1	0.06336
1:47487870:A:C	50	100	1	0.3497
1:47488053:G:T	50	100	0.86	0.01053
1:47488085:A:G	50	98	1	0.3473
1:47488560:C:A	50	100	1	0.1761
1:47488561:T:G	50	100	1	0.3577
1:47488839:G:T	50	100	0.99	0.2206
1:47489099:A:T	50	98	0.93	0.03522
1:47489252:C:A	50	100	0.99	0.07371
1:47489307:G:A	50	100	1	0.2213
1:47489443:T:A	50	98	0.94	0.01289
1:47489728:C:T	50	100	1	0.2213
1:47489755:C:T	50	100	0.99	0.2206
1:47489841:T:G	50	100	0.99	0.2068
1:47489942:C:T	50	100	0.86	0.01471
1:47490118:T:C	50	100	0.99	0.2634
1:47490209:G:A	50	100	0.96	0.03086
1:47490385:G:T	50	100	0.79	0.01271
1:47491002:A:G	50	100	0.98	0.05955
1:47491059:G:T	50	98	1	0.12
1:47491183:C:T	50	100	0.97	0.09223
1:47491409:G:A	50	100	0.99	0.2199
1:47491597:G:A	50	100	1	0.05955
1:47491938:G:A	50	100	0.86	0.01089
1:47492776:C:T	50	100	1	0.1209
1:47492830:C:T	50	100	1	0.1209
1:47493475:T:C	50	100	1	0.03885
1:47493786:G:A	50	100	1	0.01489
1:47493973:C:T	50	100	0.98	0.06391
1:47494185:C:A	50	100	1	0.05991
1:47494394:G:T	50	100	1	0.09423
1:47494407:G:C	50	100	0.79	0.01253
1:47494581:C:T	50	100	1	0.05991
1:47494668:G:A	50	100	0.95	0.02923
1:47494901:G:T	50	100	1	0.05991
1:47494959:T:C	50	100	1	0.09622
1:47495306:G:A	50	100	1	0.1207
1:47495360:T:C	50	100	1	0.09441
1:47495502:T:C	50	100	1	0.1204
1:47495596:A:C	50	100	0.95	0.03667
1:47495836:C:T	50	100	1	0.05973
1:47495866:G:T	50	100	0.99	0.01035
1:47495957:T:C	50	100	1	0.05955
1:47495958:C:T	50	100	1	0.05955
1:47496019:C:T	50	100	1	0.2914
1:47496062:T:A	50	100	1	0.2317
1:47496072:T:C	50	100	1	0.2001
1:47496107:T:C	50	100	1	0.2918
1:47496151:C:T	50	100	1	0.01398
1:47496292:T:A	50	96	0.99	0.2965
1:47496520:G:A	50	100	1	0.02306
1:47496684:C:T	50	100	0.92	0.01961
1:47497130:A:T	50	100	1	0.4268
1:47497487:T:C	50	98	1	0.02469
1:47497679:C:T	50	100	0.94	0.04521
1:47498301:G:A	50	100	1	0.2623
1:47498314:G:T	50	100	0.99	0.01035
1:47498520:G:A	50	100	1	0.02524
1:47498630:C:G	50	100	0.99	0.02487
1:47498791:T:C	50	100	1	0.05955
1:47498869:G:A	50	100	1	0.262
1:47499170:T:C	50	100	1	0.2622
1:47499310:C:T	50	100	1	0.2622
1:47499327:A:C	50	100	1	0.05937
1:47499458:A:G	50	100	1	0.3593
1:47499597:A:T	50	100	1	0.1772
1:47499630:A:T	50	100	1	0.01489
1:47499664:G:A	50	100	0.99	0.02487
1:47500141:C:T	50	100	1	0.2033
1:47500170:T:C	50	100	1	0.02542
1:47500220:C:T	50	100	1	0.1781
1:47500278:T:A	50	100	1	0.02542
1:47500328:T:C	50	100	1	0.2033
1:47500386:G:A	50	100	1	0.2033
1:47500476:C:A	50	100	1	0.01779
1:47500620:T:C	50	100	1	0.2035
1:47500646:A:C	50	100	0.97	0.0354
1:47501188:C:T	50	100	0.99	0.1569
1:47501355:G:A	50	100	0.99	0.06972
1:47501500:T:G	50	100	1	0.2035
1:47501501:G:C	50	100	1	0.01924
1:47501570:G:A	50	100	1	0.2035
1:47501716:G:A	50	100	1	0.01743
1:47501721:C:A	50	100	1	0.2035
1:47502153:C:A	50	100	1	0.2037
1:47502378:A:C	50	100	1	0.2035
1:47502463:T:A	50	96	0.94	0.156
1:47502645:G:A	50	100	1	0.2073
1:47503019:A:G	50	100	0.75	0.01797
1:47503295:C:A	50	100	1	0.2037
1:47503299:G:A	50	100	0.99	0.07643
1:47503818:A:G	50	100	0.99	0.0699
1:47503824:G:A	50	100	1	0.2037
1:47504181:A:T	50	98	1	0.2037
1:47504191:T:G	50	98	0.99	0.2039
1:47504409:G:A	50	100	1	0.2037
1:47504542:T:A	50	100	1	0.2039
1:47504694:T:C	50	100	1	0.02614
1:47505196:A:G	50	100	1	0.2041
1:47505231:A:G	50	100	1	0.01725
1:47505240:A:C	50	100	1	0.2039
1:47505326:T:A	50	100	0.99	0.4804
1:47505586:T:C	50	100	1	0.2039
1:47505611:T:C	50	100	1	0.179
1:47506137:G:T	50	100	0.99	0.0699
1:47506477:G:A	50	100	1	0.2041
1:47506677:G:A	50	100	1	0.01725
1:47506746:G:C	50	100	1	0.1262
1:47506747:G:A	50	100	1	0.2042
1:47507562:C:T	50	100	0.99	0.157
1:47507624:T:A	50	100	1	0.179
1:47507728:A:C	50	100	1	0.01598
1:47507805:C:T	50	100	0.96	0.01979
1:47507971:G:A	50	98	0.86	0.02524
1:47508222:G:A	50	100	0.99	0.1514
1:47508451:C:T	47	97.9	0.97	0.27
1:47508709:C:T	50	96	0.98	0.3593
1:47509223:C:T	50	100	1	0.02505
1:47509556:A:G	50	100	1	0.02505
1:47509682:C:T	50	100	0.96	0.04357
1:47510391:G:A	50	100	1	0.02524
1:47510711:C:A	50	100	1	0.1786
1:47511520:A:G	47	97.9	0.96	0.02088
1:47511541:G:T	42	76.2	0.64	0.09949
1:47512729:G:A	50	100	1	0.0463
1:47512937:T:C	50	100	0.99	0.4277
1:47513478:A:G	50	100	0.97	0.01017
1:47513552:C:T	50	100	1	0.1091
1:47514156:G:A	50	98	0.96	0.05447
1:47514250:G:T	50	100	1	0.3401
1:47515001:T:C	50	100	0.99	0.01489
1:47515244:T:G	50	98	0.98	0.2712
1:47515851:T:C	50	100	1	0.15310000000000001
1:47515991:T:C	50	100	1	0.1785
1:47516653:G:A	50	100	1	0.01924
1:47516970:C:G	50	100	1	0.3402
1:47517135:T:G	50	100	0.99	0.09078
1:47517344:G:A	50	98	0.88	0.03377
1:47517557:C:T	50	100	1	0.01688
1:47517611:C:T	50	100	1	0.2801
1:47518167:G:A	50	96	0.93	0.1342
1:47518324:G:A	50	100	1	0.09332
1:47518466:A:G	50	100	0.99	0.09078
1:47518471:C:T	50	100	0.99	0.4575
1:47518521:G:A	50	100	0.98	0.09949
1:47518564:G:A	50	100	1	0.02923
1:47518569:G:A	50	100	1	0.01688
1:47518709:A:G	50	100	1	0.2525
1:47518802:G:A	50	100	1	0.03322
1:47518946:T:C	50	100	1	0.02524
1:47519020:T:G	50	100	1	0.1534
1:47519135:A:T	50	100	1	0.04993
1:47519139:A:G	50	100	1	0.04993
1:47519142:T:G	50	100	1	0.04993
1:47519197:G:T	50	100	1	0.02524
1:47519248:T:C	50	100	0.99	0.1534
1:47519285:C:A	50	100	1	0.02524
1:47519364:C:T	50	100	1	0.02524
1:47519442:C:T	50	100	1	0.1534
1:47519551:C:T	50	100	1	0.02542
1:47519788:G:T	50	100	1	0.02324
1:47519795:C:T	50	100	1	0.03341
1:47519910:G:A	50	100	1	0.02651
1:47519918:A:C	50	100	1	0.02651
1:47520042:A:G	50	100	1	0.02651
1:47520315:C:T	50	100	1	0.0158
1:47520422:T:C	50	100	1	0.02524
1:47520443:C:T	50	100	1	0.02524
1:47520563:A:G	50	100	1	0.02524
1:47520573:C:A	50	100	1	0.02524
1:47520624:C:G	50	100	1	0.01035
1:47520760:C:A	50	100	1	0.02524
1:47520780:A:G	50	100	0.99	0.09749
1:47520821:G:C	50	100	1	0.02542
1:47520996:G:T	50	100	0.95	0.03922
1:47521091:G:A	50	100	1	0.02542
1:47521234:T:A	50	100	0.99	0.08896
1:47521274:G:A	50	100	1	0.02542
1:47521511:C:T	50	100	1	0.02542
1:47521653:A:G	50	100	1	0.02542
1:47522538:G:A	50	100	1	0.02542
1:47522588:T:G	50	100	1	0.02542
1:47523296:G:A	50	100	0.98	0.1009
1:47523818:C:G	50	100	0.99	0.2598
1:47523900:A:G	50	100	1	0.07462
1:47524527:G:A	50	100	0.98	0.04339
1:47525011:G:A	50	100	1	0.01634
1:47525036:G:T	50	100	1	0.01688
1:47525077:G:A	50	100	0.99	0.2598
1:47525183:G:C	50	100	1	0.02542
1:47525186:C:G	50	100	0.98	0.08914
1:47525449:C:T	50	100	1	0.02542
1:47525466:C:A	50	100	1	0.02542
1:47525476:G:T	50	100	1	0.02578
1:47525550:G:C	50	100	1	0.02542
1:47525673:C:A	50	100	1	0.02542
1:47525977:G:A	50	100	1	0.01688
1:47526041:C:T	50	100	1	0.02542
1:47526279:G:T	50	100	1	0.2985
1:47526359:C:A	50	100	1	0.07353
1:47526499:A:C	49	100	1	0.02578
1:47526539:T:C	50	100	0.98	0.08914
1:47526578:A:G	50	100	0.97	0.08007
1:47526588:C:T	50	98	1	0.1278
1:47526664:A:T	50	98	0.95	0.02342
1:47526822:G:A	50	100	0.98	0.02651
1:47527022:T:A	50	98	0.98	0.262
1:47527210:A:G	50	100	1	0.02596
1:47527394:C:A	50	100	1	0.02596
1:47527458:A:G	50	100	0.99	0.2603
1:47527538:C:T	50	100	0.97	0.03849
1:47527660:G:A	50	100	1	0.4011
1:47527679:T:G	50	100	1	0.1097
1:47528079:C:T	50	100	1	0.02596
1:47528167:A:G	50	100	1	0.02596
1:47528529:T:G	50	100	1	0.02596
1:47528673:C:T	50	100	0.9	0.02251
1:47528753:C:T	50	100	1	0.02596
1:47528842:G:A	50	100	1	0.02596
1:47529058:T:C	50	100	1	0.01561
1:47529180:T:C	50	100	0.99	0.07262
1:47529196:C:T	50	100	0.94	0.01816
1:47529359:G:A	50	100	1	0.02633
1:47529526:C:T	50	100	0.98	0.05356
1:47529930:C:G	50	100	0.99	0.1004
1:47529939:A:G	50	100	1	0.1004
1:47530532:A:G	50	100	0.99	0.1572
1:47530559:A:G	50	100	0.7	0.02179
1:47530872:A:G	50	100	0.98	0.02596
1:47531138:C:T	50	100	0.95	0.07662
1:47531179:G:A	50	100	0.95	0.03813
1:47531210:C:T	50	98	0.93	0.136
1:47531608:T:C	50	100	0.98	0.06064
1:47531846:G:A	50	100	1	0.07444
1:47531928:T:C	50	98	0.92	0.0158
1:47532226:G:A	50	100	0.97	0.06663
1:47532586:C:G	50	100	0.99	0.05356
1:47532668:C:G	50	100	0.99	0.08969
1:47532829:A:G	50	100	0.97	0.06373
1:47532850:A:G	50	100	0.97	0.07698
1:47533057:T:A	50	100	0.98	0.02596
1:47533150:C:T	50	100	1	0.02324
1:47533235:G:T	50	98	0.99	0.08951
1:47533672:G:A	49	98	0.96	0.07698
1:47533852:G:A	50	100	0.98	0.0748
1:47534383:T:C	50	100	0.98	0.07208
1:47534484:C:G	50	100	0.97	0.06082
1:47534494:C:T	50	100	0.99	0.07898
1:47534937:G:A	50	100	0.99	0.01707
1:47535060:A:T	50	98	0.95	0.01979
1:47535662:C:T	50	98	0.83	0.03232
1:47535877:G:A	50	100	0.96	0.1674
1:47536144:A:C	50	100	0.88	0.02669
1:47536258:A:T	50	96	0.9	0.3279
1:47536424:C:G	50	92	0.86	0.4363
1:47536488:A:G	50	100	0.87	0.01924
1:47536532:A:G	50	100	0.92	0.0512
1:47536583:G:A	50	98	0.86	0.04666
1:47536705:C:G	50	92	0.78	0.155
1:47536775:G:A	50	92	0.83	0.1683
1:47536904:G:A	50	98	0.88	0.01834
1:47537025:G:T	50	100	0.83	0.02451
1:47537044:G:A	50	100	0.91	0.01017
1:47537409:T:C	50	98	0.91	0.36870000000000003
1:47537449:G:A	50	98	0.87	0.3666
1:47537840:A:C	50	100	0.9	0.04539
1:47538005:C:T	50	100	0.93	0.05882
1:47538006:G:A	50	98	0.89	0.3188
1:47538405:T:C	50	98	0.81	0.02179
1:47539104:C:T	50	98	0.98	0.179
1:47539186:C:A	50	100	0.94	0.08206
1:47539587:T:C	50	98	0.94	0.04593
1:47539624:C:T	50	98	0.94	0.04593
1:47540028:G:A	50	100	0.97	0.08733
1:47540312:T:C	50	100	0.96	0.08243
1:47540451:C:T	50	100	0.84	0.01525
1:47540617:A:G	49	100	1	0.02052
1:47540681:T:C	50	98	0.97	0.268
1:47540828:A:G	50	100	0.93	0.04666
1:47540861:C:T	50	98	0.98	0.2649
1:47540874:C:T	50	96	0.93	0.2195
1:47540878:T:C	50	100	0.82	0.01235
1:47541226:G:A	50	100	0.95	0.08206
1:47541276:T:C	50	98	0.98	0.2678
1:47541551:C:G	50	100	0.91	0.1267
1:47541587:C:T	50	98	0.98	0.1814
1:47542269:G:A	50	100	1	0.01107
1:47542430:T:G	50	100	0.93	0.2246
1:47542800:G:A	50	98	0.99	0.08406
1:47542850:G:A	50	100	0.94	0.2222
1:47542851:C:T	50	100	0.94	0.2251
1:47543102:G:C	50	100	0.94	0.1747
1:47543397:T:A	50	100	0.98	0.07516
1:47544014:C:T	50	100	0.97	0.3912
1:47544117:T:C	50	100	0.95	0.03649
1:47544176:T:C	50	98	0.94	0.08043
1:47544235:A:G	50	100	0.97	0.04593
1:47544297:G:A	50	100	0.96	0.05919
1:47544321:G:A	50	100	0.86	0.04757
1:47544322:C:T	50	100	0.86	0.04757
1:47544325:C:A	50	98	0.95	0.1663
1:47544761:C:T	50	100	1	0.01162
1:47544765:T:C	50	100	0.94	0.1249
1:47545638:A:G	50	100	0.98	0.02778
1:47545664:A:T	50	98	0.96	0.3985
1:47545861:C:T	50	98	0.96	0.2482
1:47546350:C:T	50	100	0.95	0.03431
1:47547699:A:T	50	100	1	0.01107
1:47547890:G:A	50	98	0.96	0.03831
1:47548001:G:A	50	100	1	0.01126
1:47548022:C:T	50	100	0.95	0.02415
1:47548049:C:T	50	100	0.94	0.1191
1:47548365:G:A	50	100	0.96	0.1973
1:47548529:G:A	50	98	0.97	0.03377
1:47548531:G:A	50	100	0.9	0.02215
1:47548785:G:A	50	100	0.95	0.03649
1:47549429:G:C	50	100	1	0.0118
1:47549557:A:G	50	100	0.97	0.05973
1:47549586:T:C	50	98	0.93	0.2086
1:47549894:A:G	50	96	0.95	0.3186
1:47549915:T:C	50	100	0.98	0.05955
1:47550006:T:C	50	100	1	0.03322
1:47550007:T:C	50	100	0.96	0.02633
1:47550190:T:C	50	98	0.99	0.1721
1:47550502:G:A	50	100	1	0.05265
1:47550517:T:G	50	98	0.94	0.3094
1:47550839:C:T	50	98	0.99	0.1719
1:47550928:T:G	50	100	0.99	0.01216
1:47551044:T:C	50	100	0.92	0.0492
1:47551354:T:G	50	100	1	0.05955
1:47551395:T:C	50	100	0.95	0.4045
1:47552687:T:C	50	100	0.98	0.0581
1:47553144:C:T	50	100	0.97	0.1848
1:47553197:G:A	50	100	0.97	0.02651
1:47553550:A:G	50	98	0.94	0.1176
1:47553976:C:T	50	100	0.89	0.04811
1:47554216:T:C	50	100	0.99	0.218
1:47554268:T:C	50	100	0.99	0.218
1:47554637:A:G	50	100	0.96	0.02288
1:47554660:G:A	50	100	1	0.03322
1:47554878:G:T	50	100	0.96	0.4944
1:47555144:G:T	50	100	0.83	0.0492
1:47555250:G:T	50	100	1	0.2177
1:47555460:T:C	50	100	1	0.2177
1:47555542:C:T	50	100	1	0.2177
1:47555617:T:A	50	100	1	0.2177
1:47556095:G:A	50	100	1	0.1627
1:47556115:G:C	50	100	0.92	0.01253
1:47556396:G:A	50	100	1	0.1748
1:47556435:C:T	50	100	0.88	0.03686
1:47556692:C:G	49	100	0.99	0.3003
1:47556969:A:G	50	100	0.99	0.321
1:47557495:A:G	50	100	0.99	0.175
1:47557500:C:T	50	100	0.98	0.01035
1:47557820:G:C	50	100	0.93	0.04866
1:47557910:A:G	50	100	1	0.2518
1:47558504:C:G	50	100	0.96	0.05646
1:47559101:G:A	50	100	0.87	0.0167
1:47559391:C:A	50	100	0.98	0.3319
1:47559583:T:G	47	95.7	0.88	0.1845
1:47559615:G:A	50	98	0.81	0.01924
1:47560152:G:A	50	98	0.98	0.3954
1:47561077:A:T	50	100	0.98	0.156
1:47561549:A:G	50	100	0.99	0.04176
1:47561807:T:C	50	100	0.76	0.02505
1:47561947:G:A	50	100	0.86	0.01216
1:47562666:T:C	50	100	1	0.01325
1:47562716:T:G	50	100	1	0.02433
1:47563033:T:C	50	100	0.99	0.063
1:47563171:C:T	50	100	1	0.02433
1:47563361:G:C	50	100	0.98	0.01035
1:47563367:G:A	50	100	1	0.02433
1:47563633:G:A	50	100	1	0.02433
1:47564115:C:T	50	98	0.93	0.09405
1:47564401:T:C	50	100	0.99	0.02433
1:47564420:G:T	50	100	1	0.02433
1:47564577:C:T	50	100	0.99	0.3212
1:47564664:C:T	50	100	0.98	0.1057
1:47564678:G:A	50	100	0.94	0.03359
1:47565438:T:A	50	100	0.99	0.03468
1:47565491:A:G	50	100	1	0.02433
1:47565506:C:T	50	100	0.99	0.3224
1:47565602:C:G	50	100	1	0.02433
1:47566093:T:G	50	100	1	0.02433
1:47566148:G:A	50	100	0.98	0.01053
1:47566271:C:T	50	100	1	0.02433
1:47566418:C:T	50	100	1	0.02433
1:47566425:T:C	50	100	0.98	0.04684
1:47566941:G:A	50	100	1	0.02433
1:47567128:A:G	50	98	0.98	0.3391
1:47567337:G:A	50	100	0.99	0.03722
1:47567767:G:A	50	100	1	0.02433
1:47568042:C:T	50	98	0.99	0.3237
1:47568132:A:G	50	100	0.99	0.09677
1:47568203:T:C	50	98	0.83	0.01834
1:47568323:C:G	50	100	1	0.05283
1:47568549:A:C	50	100	0.98	0.05991
1:47569063:C:T	50	100	0.99	0.3747
1:47569106:C:A	50	100	0.98	0.06245
1:47569366:G:A	50	100	1	0.02433
1:47569593:A:C	50	100	0.76	0.01144
1:47569707:A:G	50	100	0.99	0.1512
1:47569840:G:A	50	100	1	0.02433
1:47570141:T:G	50	100	0.99	0.1981
1:47570652:C:T	50	100	0.99	0.3253
1:47570673:T:C	50	100	0.99	0.1563
1:47570893:T:C	50	100	1	0.02451
1:47571158:C:T	50	100	1	0.01979
1:47571320:G:C	50	100	1	0.1511
1:47572311:G:T	50	100	1	0.02469
1:47572937:G:C	50	100	1	0.02451
1:47572953:G:T	50	100	1	0.03667
1:47573495:C:T	50	100	1	0.02451
1:47573693:T:G	50	100	1	0.197
1:47573704:G:A	50	100	1	0.03667
1:47573929:A:G	50	100	1	0.02451
1:47574029:A:G	50	100	0.98	0.02451
1:47574051:C:T	50	100	0.91	0.0118
1:47574094:T:C	50	98	1	0.1968
1:47574253:A:T	50	100	1	0.02451
1:47574289:T:C	50	100	0.99	0.01107
1:47574613:C:G	50	100	0.99	0.01344
1:47574704:T:C	50	100	0.99	0.09804
1:47574838:G:A	50	100	0.99	0.3273
1:47575584:G:T	50	100	0.93	0.02451
1:47575934:T:G	50	100	0.98	0.4147
1:47576037:C:T	50	100	0.98	0.02342
1:47576349:C:T	50	100	1	0.1943
1:47576609:C:G	50	100	1	0.02451
1:47576932:G:A	50	100	0.99	0.3891
1:47577029:T:A	50	100	1	0.1868
1:47577336:G:T	50	100	1	0.03758
1:47577403:A:G	50	98	1	0.1961
1:47577503:A:G	50	100	1	0.02451
1:47577543:C:T	50	100	1	0.1959
1:47577741:C:T	50	100	1	0.03885
1:47577929:C:T	50	100	0.95	0.0138
1:47578015:C:A	50	100	0.99	0.06282
1:47578260:C:T	50	100	0.96	0.02869
1:47578392:A:G	50	96	0.97	0.3735
1:47578531:G:C	50	100	0.99	0.01398
1:47579221:C:T	50	100	0.97	0.102
1:47579288:A:T	50	98	0.98	0.3095
1:47579330:C:T	50	98	0.98	0.3097
1:47579502:G:A	50	96	0.97	0.3083
1:47579530:C:G	50	96	0.97	0.3066
1:47579650:G:A	50	96	0.98	0.3063
1:47580064:A:G	50	96	0.95	0.1843
1:47580124:C:T	50	96	0.94	0.4828
1:47580230:G:C	50	94	0.95	0.3114
1:47580648:G:T	50	92	0.94	0.4918
1:47580727:T:C	50	100	0.94	0.3005
1:47581257:C:T	50	94	0.95	0.102
1:47581972:G:T	50	100	0.94	0.02487
1:47582388:A:G	50	94	0.94	0.4092
1:47583018:A:G	50	98	0.96	0.0285
1:47583495:C:A	50	98	0.98	0.03431
1:47583603:G:A	50	100	0.92	0.01053
1:47583686:C:T	50	94	0.96	0.1338
1:47583733:C:T	50	100	0.9	0.1249
1:47584083:T:A	50	98	0.97	0.07662
1:47584282:T:C	50	100	0.81	0.01634
1:47584655:C:G	50	100	0.96	0.01997
1:47584898:C:T	50	98	0.94	0.2164
1:47585300:C:A	50	98	0.96	0.03577
1:47586770:A:G	49	98	0.92	0.04611
1:47587589:C:T	50	100	0.95	0.01598
1:47587754:C:T	50	98	0.94	0.1875
1:47587954:C:T	50	100	0.89	0.07861
1:47588983:A:G	50	100	0.87	0.07825
1:47589009:C:T	50	98	0.94	0.02088
1:47589079:A:G	50	96	0.95	0.09913
1:47589989:T:G	50	98	0.9	0.02996
1:47590445:G:T	50	100	0.92	0.04775
1:47590733:G:A	50	94	0.9	0.4109
1:47590957:C:G	50	98	0.94	0.3061
1:47591044:G:A	50	100	0.98	0.1538
1:47591313:G:T	50	86	0.92	0.2674
1:47591335:A:T	50	90	0.95	0.4769
1:47591982:G:A	43	100	0.98	0.09532
1:47592007:A:T	48	97.9	0.95	0.4646
1:47592471:C:G	50	100	0.98	0.07625
1:47593094:T:C	50	100	1	0.05174
1:47593248:G:T	49	100	1	0.01253
1:47593275:C:T	50	100	0.99	0.0955
1:47593514:C:T	49	100	0.89	0.01816
1:47594805:T:G	50	98	0.96	0.2135
1:47595556:T:C	50	100	0.85	0.0236
1:47595589:A:T	50	100	0.71	0.04829
1:47595621:C:T	50	96	0.97	0.01997
1:47595633:T:G	50	100	0.99	0.1342
1:47595646:T:C	50	100	0.99	0.1345
1:47595818:T:A	50	100	1	0.04811
1:47596003:G:A	50	100	0.98	0.08097
1:47596122:G:A	50	100	0.99	0.1418
1:47597081:C:T	50	98	0.98	0.1111
1:47597175:C:T	50	96	0.99	0.1102
1:47597180:A:G	50	96	0.97	0.366
1:47597316:T:C	50	100	0.93	0.0561
1:47597575:G:A	50	98	0.94	0.4363
1:47597626:G:A	50	100	0.99	0.0285
1:47597678:G:A	50	94	0.94	0.4385
1:47597830:C:T	50	98	0.92	0.1772
1:47598230:G:A	50	98	0.97	0.0374
1:47598380:A:C	50	98	0.96	0.207
1:47598482:A:G	50	100	0.97	0.05683
1:47598535:C:T	50	98	0.96	0.08515
1:47598553:C:T	50	98	1	0.01017
1:47599346:C:T	50	100	1	0.01325
1:47599347:A:G	50	98	0.99	0.1768
1:47599485:G:A	50	98	0.99	0.1302
1:47599567:A:G	50	100	1	0.03958
1:47600439:G:A	50	100	0.93	0.02197
1:47600499:G:A	50	100	1	0.1256
1:47600541:G:A	50	100	0.96	0.02015
1:47602288:C:T	50	100	0.98	0.03195
1:47602594:C:G	50	100	0.74	0.0256
1:47602650:G:A	50	100	0.97	0.03214
1:47602727:T:C	50	100	1	0.1374
1:47602805:A:C	50	100	0.83	0.01362
1:47602987:C:A	50	98	0.95	0.04139
1:47603487:C:T	50	100	1	0.1561
1:47603488:G:A	50	100	0.97	0.4989
1:47603608:G:A	50	98	0.98	0.01961
1:47604299:C:T	50	98	0.95	0.04139
1:47604967:C:T	50	94	0.87	0.03123
1:47604991:A:G	50	100	1	0.03214
1:47605072:A:T	48	89.6	0.88	0.1
1:47605076:A:T	48	85.4	0.89	0.1472
1:47605092:T:A	50	98	0.9	0.02306
1:47605283:T:C	50	100	1	0.1196
1:47605484:G:A	50	100	0.95	0.2634
1:47605494:G:T	50	100	1	0.1191
1:47605609:G:A	50	100	1	0.02197
1:47605877:A:G	50	100	0.96	0.2342
1:47606130:T:C	50	100	1	0.1291
1:47606306:C:T	50	100	1	0.04049
1:47606313:G:A	50	100	0.96	0.02324
1:47606492:T:C	50	100	1	0.09677
1:47606524:G:T	50	96	0.84	0.07916
1:47606583:G:T	50	100	0.99	0.01325
1:47606689:G:A	50	98	0.87	0.07407
1:47607698:C:A	50	98	0.99	0.04593
1:47608164:G:A	50	100	0.96	0.02015
1:47608276:C:T	50	100	1	0.04049
1:47608639:G:A	50	100	1	0.1196
1:47609409:C:T	50	100	0.97	0.04085
1:47610615:A:T	50	100	0.97	0.04575
1:47610640:A:T	50	100	1	0.1198
1:47610910:A:C	50	100	1	0.09677
1:47611215:C:T	50	100	1	0.09659
1:47611332:G:T	50	98	1	0.04521
1:47612032:C:A	50	100	0.96	0.02887
1:47612180:C:G	50	100	1	0.1291
1:47612855:T:G	50	100	0.93	0.03867
1:47613138:A:G	50	100	1	0.09659
1:47613221:T:G	50	100	1	0.1291
1:47613528:A:G	50	100	1	0.1196
1:47614389:C:T	50	100	0.86	0.01325
1:47614411:C:A	50	100	1	0.02197
1:47614536:G:A	48	100	1	0.09659
1:47614605:C:T	50	100	1	0.1196
1:47615168:G:A	50	100	1	0.1196
1:47616007:A:G	50	100	1	0.09677
1:47616166:T:C	50	100	0.96	0.2284
1:47616324:C:T	50	100	1	0.1196
1:47616819:A:G	50	100	1	0.1329
1:47617028:T:C	50	100	1	0.09586
1:47617056:C:G	50	100	0.97	0.4966
1:47617240:G:A	50	98	1	0.01162
1:47619316:T:A	50	98	0.82	0.05737
1:47619415:T:G	50	100	0.94	0.09895
1:47619660:A:G	50	100	0.92	0.01035
1:47620007:A:G	50	100	0.99	0.0984
1:47620520:C:T	50	100	0.99	0.02233
1:47620714:A:G	50	100	0.98	0.1436
1:47621097:A:C	50	86	0.76	0.03994
1:47621099:A:C	50	86	0.74	0.3978
1:47621101:A:C	50	94	0.79	0.07371
1:47621595:C:G	50	100	0.8	0.01144
1:47621596:T:G	50	100	0.82	0.01144
1:47622873:G:A	50	100	0.95	0.03268
1:47624301:T:C	50	98	0.92	0.02832
1:47624474:T:C	50	100	0.98	0.3745
1:47624661:C:G	50	100	0.97	0.3279
1:47624754:C:T	50	100	0.98	0.06808
1:47625642:C:T	50	98	0.94	0.08733
1:47625783:C:T	50	100	0.97	0.3275
1:47626076:G:A	50	100	0.97	0.3275
1:47626077:G:T	50	100	0.97	0.3275
1:47627138:C:T	50	100	0.95	0.0276
1:47627529:G:C	50	100	0.93	0.193
1:47627795:G:A	50	100	0.97	0.09114
1:47628046:G:T	50	98	0.9	0.03177
1:47630133:C:A	50	96	0.88	0.06609
1:47630221:A:G	50	100	0.89	0.01561
1:47630609:T:C	50	98	0.9	0.02923
1:47630775:G:T	50	94	0.84	0.4339
1:47631234:C:T	50	96	0.7	0.03867
1:47631822:A:G	50	96	0.7	0.04702
1:47631992:A:T	50	86	0.76	0.3319
1:47632079:C:T	50	94	0.88	0.02197
1:47632133:C:G	50	82	0.77	0.2961
1:47632379:A:C	50	80	0.78	0.3533
1:47632514:G:C	49	89.8	0.78	0.2082
1:47632625:G:A	50	84	0.81	0.3713
1:47632734:A:G	50	84	0.82	0.4891
1:47632787:C:T	50	84	0.85	0.4414
1:47633251:A:G	50	100	0.88	0.02596
1:47633847:A:T	50	100	0.9	0.02505
1:47633863:C:T	50	100	0.91	0.0236
1:47634012:T:A	50	100	0.91	0.02505
1:47634065:G:A	50	100	0.91	0.02505
1:47634208:G:A	50	100	0.91	0.02505
1:47634216:A:G	50	100	0.9	0.02505
1:47634362:C:T	49	100	0.91	0.0236
1:47634415:C:T	50	100	0.9	0.02378
1:47634895:T:G	50	84	0.85	0.4513
1:47635157:A:G	50	84	0.87	0.4642
1:47635366:C:G	50	100	0.9	0.04285
1:47635775:C:T	50	98	0.78	0.04321
1:47635790:G:A	50	100	0.76	0.01089
1:47636211:T:C	50	100	0.78	0.01235
1:47636306:G:A	50	100	0.81	0.01398
1:47636449:T:C	50	84	0.86	0.4245
1:47636473:A:C	50	96	0.84	0.1701
1:47636594:C:A	50	100	0.93	0.01452
1:47636622:C:A	50	96	0.82	0.1427
1:47637020:A:G	50	92	0.88	0.28
1:47637312:T:G	50	94	0.88	0.3773
1:47637351:C:A	50	90	0.88	0.2716
1:47637355:G:A	50	90	0.88	0.2705
1:47637420:T:C	50	90	0.89	0.2738
1:47637459:C:G	50	90	0.89	0.2721
1:47637467:A:G	50	90	0.89	0.2721
1:47637498:A:G	50	88	0.88	0.4838
1:47637733:T:C	50	96	0.8	0.01144
1:47637922:A:T	50	100	0.87	0.01852
1:47638410:G:A	50	100	0.79	0.06699
1:47638452:A:G	50	98	0.85	0.3106
1:47638487:C:G	50	98	0.86	0.1817
1:47638505:A:G	50	100	0.94	0.02015
1:47639072:C:T	50	96	0.83	0.04938
1:47639155:T:C	50	98	0.82	0.01725
1:47639215:G:T	50	96	0.86	0.03395
1:47639245:C:T	50	100	0.82	0.01307
1:47639556:C:T	50	100	0.86	0.03014
1:47639944:C:A	50	100	0.95	0.02687
1:47640112:C:T	50	100	0.95	0.03413
1:47640181:C:G	50	100	0.96	0.03413
1:47640420:T:G	50	100	0.96	0.1182
1:47640722:C:T	50	100	0.94	0.1213
1:47640752:C:T	50	100	0.96	0.03413
1:47641141:G:C	50	100	0.91	0.01053
1:47641154:G:T	50	100	0.96	0.03123
1:47641217:G:A	50	100	0.96	0.03105
1:47641353:C:T	50	100	0.96	0.03123
1:47641518:A:T	50	100	0.92	0.06028
1:47641903:G:C	50	98	0.92	0.2411
1:47641917:C:G	50	100	0.96	0.03123
1:47641981:C:T	50	100	0.96	0.03214
1:47642238:C:G	50	100	0.96	0.03086
1:47642348:G:A	50	100	0.92	0.01598
1:47642867:G:A	50	100	0.96	0.1511
1:47643200:T:C	50	100	0.93	0.1
1:47643553:T:C	50	100	0.96	0.1
1:47644009:A:C	50	100	0.94	0.03123
1:47644778:A:G	50	100	0.93	0.05592
1:47645079:G:T	50	100	0.95	0.03086
1:47645916:G:C	50	100	0.95	0.03177
1:47646027:G:T	50	100	0.95	0.03068
1:47646980:T:C	50	100	0.96	0.03431
1:47647273:C:G	50	100	0.91	0.03431
1:47648126:A:G	50	100	0.96	0.04049
1:47648745:T:G	50	100	0.99	0.07444
1:47649604:A:G	50	100	0.96	0.03341
1:47650074:C:T	50	100	0.91	0.1565
1:47650096:A:G	50	100	0.95	0.0305
1:47650120:T:A	50	100	1	0.07371
1:47650229:A:G	50	100	1	0.0748
1:47650240:A:C	50	100	1	0.07371
1:47651178:G:A	50	100	0.96	0.04012
1:47651561:G:T	50	100	0.87	0.01471
1:47651570:C:T	50	98	0.91	0.2064
1:47651904:C:T	50	100	0.96	0.04031
1:47651914:G:A	50	100	0.99	0.0659
1:47652021:C:T	50	100	0.98	0.08842
1:47652516:T:C	50	100	0.97	0.09695
1:47652811:G:T	50	100	0.97	0.06699
1:47653055:G:A	50	100	0.99	0.0325
1:47653298:G:C	50	100	0.99	0.06609
1:47653374:G:A	50	100	0.84	0.01089
1:47653628:C:T	50	100	0.99	0.06572
1:47653658:C:T	50	100	0.95	0.02741
1:47653734:T:C	50	100	0.99	0.08279
1:47654121:C:T	50	100	1	0.05991
1:47654317:C:T	50	100	1	0.061
1:47654415:T:C	50	100	1	0.08279
1:47654605:A:G	50	100	0.96	0.1679
1:47655455:T:G	50	100	0.78	0.03613
1:47655619:G:A	50	100	1	0.02651
1:47655963:G:A	50	100	1	0.02251
1:47655995:A:G	50	100	1	0.08261
1:47656282:G:A	50	100	1	0.02669
1:47656302:C:T	50	100	1	0.04938
1:47656682:G:A	50	98	0.89	0.05937
1:47657647:A:C	50	100	1	0.03341
1:47658133:A:G	50	100	1	0.02378
1:47658678:G:A	50	100	1	0.02179
1:47658903:C:T	50	100	1	0.02179
1:47659452:T:G	50	100	0.9	0.0216
1:47660960:A:G	50	100	0.96	0.2649
1:47661062:T:A	50	100	1	0.0443
1:47661663:C:T	50	100	0.96	0.1436
1:47661925:A:T	50	100	0.9	0.02614
1:47665043:C:T	50	100	0.98	0.03123
1:47665373:C:T	50	100	0.99	0.01943
1:47665697:C:T	50	100	0.96	0.1634
1:47667223:A:G	50	100	1	0.04158
1:47667866:G:A	50	100	1	0.04139
1:47668021:T:C	50	100	0.98	0.1064
1:47668832:G:A	50	100	0.88	0.01507
1:47669470:A:G	50	100	0.98	0.1068
1:47669554:C:G	50	100	0.94	0.01126
1:47669629:G:A	50	100	0.96	0.02723
1:47671250:C:T	50	100	0.93	0.02633
1:47671619:T:C	49	100	0.94	0.02469
1:47671666:T:G	50	100	0.82	0.02433
1:47675830:G:T	50	100	1	0.03322
1:47675963:C:T	49	100	0.95	0.05537
1:47676064:G:A	50	100	0.91	0.0236
1:47676381:C:T	50	100	0.92	0.01997
1:47676451:C:T	50	100	1	0.03304
1:47676731:C:G	50	98	0.86	0.06028
1:47676888:C:T	50	100	0.95	0.4815
1:47678248:C:T	50	100	0.95	0.4481
1:47678513:G:A	50	100	0.94	0.03123
1:47681117:A:T	50	98	0.88	0.05174
1:47681504:G:A	50	100	1	0.02905
1:47682118:T:C	50	100	0.98	0.04993
1:47682343:G:A	49	100	1	0.04158
1:47682451:C:A	50	100	1	0.04158
1:47682983:C:A	50	100	0.96	0.02269
1:47683187:A:T	50	100	0.96	0.482
1:47683896:C:T	50	100	0.92	0.04575
1:47684637:T:C	50	98	0.95	0.4831
1:47684781:C:A	50	100	0.96	0.03776
1:47686857:C:T	50	100	0.97	0.07462
1:47687426:A:T	50	100	0.89	0.0216
1:47687468:G:A	50	100	0.96	0.2738
1:47689686:C:T	50	100	0.97	0.09604
1:47690312:G:T	50	100	0.94	0.03304
1:47690980:A:G	50	100	0.75	0.01507
1:47691102:G:A	50	100	0.96	0.01144
1:47691422:G:A	50	100	0.96	0.01198
1:47691762:T:G	50	100	0.96	0.03522
1:47691938:G:C	50	100	0.96	0.03813
1:47691945:A:G	50	100	0.96	0.03159
1:47692046:A:T	50	100	0.93	0.02251
1:47692839:C:T	50	100	0.96	0.09332
1:47694513:G:C	50	100	0.97	0.05247
1:47694593:G:A	50	100	0.95	0.05465
1:47694660:A:T	50	98	0.97	0.05211
1:47694926:T:C	50	100	0.76	0.01816
1:47695513:T:G	50	100	0.92	0.01525
1:47695530:T:C	50	100	0.97	0.158
1:47695563:T:C	50	100	0.93	0.02959
1:47695948:G:A	50	100	0.96	0.06463
1:47695953:G:A	50	100	0.94	0.3568
1:47696289:G:A	50	100	0.99	0.05428
1:47697079:A:G	50	100	0.99	0.05211
1:47697156:T:G	50	100	0.99	0.05447
1:47697503:A:G	50	100	0.99	0.05211
1:47697872:A:C	50	100	0.99	0.05483
1:47697925:T:C	50	100	0.99	0.05501
1:47697987:T:C	50	100	0.99	0.06009
1:47698149:T:C	50	100	0.98	0.05265
1:47698950:A:G	50	100	0.94	0.2678
1:47699186:G:A	50	100	0.9	0.0285
1:47699936:T:G	50	100	1	0.0345
1:47700548:G:A	50	100	0.96	0.02832
1:47700815:C:T	50	100	0.75	0.02451
1:47701200:C:G	50	100	0.95	0.03522
1:47701354:G:C	50	100	0.98	0.2683
1:47701915:C:T	50	100	0.98	0.2725
1:47702213:G:A	50	100	0.98	0.1071
1:47702703:A:G	50	98	0.97	0.1712
1:47702972:T:A	50	100	0.98	0.1069
1:47703251:G:A	50	98	0.94	0.0354
1:47703933:A:G	50	100	0.98	0.01489
1:47703947:T:C	50	100	1	0.02705
1:47704169:A:T	50	100	0.99	0.03468
1:47704194:G:C	50	100	0.99	0.2613
1:47704195:C:T	50	98	0.97	0.01107
1:47704776:T:C	50	100	0.98	0.1071
1:47704850:C:A	50	96	0.93	0.3883
1:47705324:G:A	50	100	1	0.03577
1:47706626:G:T	50	100	1	0.1064
1:47706641:C:T	50	100	1	0.2622
1:47707033:C:T	49	100	1	0.4125
1:47707165:A:G	50	100	1	0.2614
1:47707374:A:C	50	100	1	0.03468
1:47707563:A:G	50	98	0.96	0.2487
1:47707721:C:A	50	100	1	0.1064
1:47707727:C:T	50	100	1	0.03558
1:47707884:A:G	47	91.5	0.99	0.404
1:47708071:C:T	50	100	1	0.03468
1:47708299:G:A	50	98	0.97	0.05901
1:47708842:G:A	50	100	1	0.0207
1:47708845:C:G	50	100	1	0.01707
1:47708901:T:C	50	100	1	0.4054
1:47708990:G:A	50	100	1	0.1064
1:47709195:C:T	50	100	1	0.4116
1:47709535:C:T	50	100	0.96	0.01253
1:47709723:C:A	50	100	1	0.1062
1:47710281:A:G	50	100	1	0.4032
1:47710302:T:C	50	100	1	0.3706
1:47710858:T:A	50	100	1	0.1066
1:47711434:G:A	50	100	1	0.03613
1:47711635:G:A	50	100	1	0.03032
1:47712105:C:T	50	100	0.94	0.02505
1:47712255:T:C	50	100	1	0.03776
1:47712441:C:T	50	100	0.98	0.02614
1:47712454:C:G	50	100	1	0.0305
1:47712619:G:A	50	100	1	0.02977
1:47712831:G:A	50	100	0.6	0.01017
1:47713405:G:T	50	100	1	0.03214
1:47713759:C:T	50	100	1	0.03903
1:47713784:C:T	50	100	0.98	0.03177
1:47714082:C:T	50	98	1	0.1469
1:47714289:C:T	50	100	0.99	0.226
1:47714347:C:T	50	98	0.99	0.409
1:47714821:G:A	50	100	0.99	0.2277
1:47715007:T:G	50	100	1	0.02669
1:47715614:T:C	50	98	0.99	0.4092
1:47715939:G:A	50	100	0.98	0.03177
1:47716365:G:C	50	100	0.99	0.4176
1:47716451:A:T	50	100	1	0.03304
1:47716588:T:A	50	100	1	0.03831
1:47716923:A:G	50	100	0.99	0.2012
1:47717175:T:C	50	100	1	0.03014
1:47717230:C:T	50	100	1	0.0305
1:47717707:A:T	50	100	1	0.02977
1:47717848:G:A	50	100	0.99	0.1091
1:47717971:C:T	50	100	1	0.0305
1:47718355:A:G	50	100	0.99	0.3066
1:47718403:T:A	50	100	1	0.03813
1:47718430:G:A	50	100	0.99	0.2052
1:47719204:G:A	50	100	0.99	0.4167
1:47719697:T:C	50	100	0.98	0.1088
1:47719990:G:A	50	100	0.96	0.2179
1:47720033:T:C	50	100	0.98	0.2032
1:47720219:T:A	50	96	0.79	0.065
1:47720226:G:A	50	100	0.99	0.03813
1:47720568:C:T	50	100	0.98	0.01416
1:47720702:G:A	50	100	0.96	0.2193
1:47721096:G:A	50	100	0.99	0.4172
1:47721589:A:G	50	100	0.99	0.417
1:47722326:C:T	50	100	0.99	0.4172
1:47723266:G:A	50	100	0.98	0.1089
1:47723313:G:T	50	100	0.99	0.02996
1:47723581:C:T	50	100	0.98	0.3168
1:47723720:T:C	50	100	0.99	0.03068
1:47723959:G:A	50	100	0.97	0.4154
1:47724513:C:T	50	100	0.94	0.0374
1:47724730:C:A	50	100	0.92	0.05265
1:47724965:C:T	50	100	0.93	0.03377
1:47725063:C:T	50	100	0.93	0.03377
1:47725395:C:T	50	100	0.96	0.0374
1:47725449:A:G	50	100	0.98	0.4199
1:47725500:G:A	50	100	0.97	0.2104
1:47725780:A:G	49	100	0.98	0.4218
1:47725933:T:G	50	100	0.98	0.4221
1:47726224:C:T	50	100	0.98	0.4219
1:47726303:T:A	50	100	0.85	0.02251
1:47727006:G:A	50	100	0.98	0.4219
1:47727082:G:A	50	100	0.94	0.218
1:47727140:C:T	50	100	0.96	0.02923
1:47727533:C:T	50	100	0.98	0.4216
1:47727592:A:T	50	100	0.96	0.02905
1:47727624:G:C	50	100	0.93	0.02796
1:47727744:G:A	50	100	0.92	0.02996
1:47727750:G:A	50	100	0.98	0.4218
1:47727778:G:A	50	98	0.76	0.02106
1:47727859:C:T	50	100	0.98	0.02996
1:47728127:C:A	50	100	0.98	0.02977
1:47728220:A:C	50	100	0.97	0.4223
1:47728292:A:C	50	96	0.94	0.01489
1:47728745:C:T	50	98	0.85	0.04267
1:47729479:A:C	50	88	0.84	0.3192
1:47729937:G:C	50	100	0.95	0.06264
1:47730284:T:C	50	100	0.95	0.1284
1:47730307:A:G	49	100	0.97	0.06427
1:47730364:T:G	50	100	0.98	0.06427
1:47730371:T:C	50	96	0.96	0.3243
1:47730579:G:A	50	96	0.96	0.2573
1:47730708:G:A	50	96	0.97	0.2925
1:47730780:A:G	50	100	0.95	0.1291
1:47730918:G:A	50	96	0.96	0.2571
1:47731297:C:G	50	100	0.99	0.06463
1:47731470:A:C	50	100	0.96	0.06554
1:47731487:T:C	50	100	0.98	0.0345
1:47731898:T:C	49	100	0.93	0.08914
1:47731985:G:A	50	100	0.95	0.1285
1:47732090:T:C	50	100	0.96	0.0906
1:47732213:C:T	50	100	0.96	0.0906
1:47732518:G:A	50	100	0.94	0.03776
1:47734393:C:T	50	98	0.95	0.2556
1:47734413:C:T	50	100	0.99	0.05773
1:47736033:A:T	50	98	0.94	0.2257
1:47736594:A:T	50	100	0.92	0.1206
1:47736603:T:C	50	100	0.98	0.06554
1:47737136:A:T	50	98	0.92	0.05574
1:47737592:T:C	50	100	0.95	0.07571
1:47737902:G:A	50	100	0.96	0.06536
1:47738318:C:A	50	96	0.95	0.4964
1:47738572:G:T	49	100	0.98	0.01362
1:47738766:A:G	50	98	0.93	0.05465
1:47739185:C:T	50	100	0.89	0.1207
1:47740469:G:A	50	100	0.96	0.0837
1:47740530:G:A	50	100	0.98	0.05792
1:47740542:C:A	50	100	0.96	0.05991
1:47742163:A:G	50	100	0.95	0.03214
1:47742283:G:A	50	100	0.93	0.03722
1:47743488:A:T	38	97.4	0.68	0.01289
1:47743592:G:T	47	100	0.89	0.0256
1:47743617:T:A	50	100	0.94	0.1153
1:47743694:C:A	50	98	0.91	0.2288
1:47743737:T:C	50	100	0.94	0.1147
1:47744201:A:G	50	98	0.92	0.2237
1:47744713:G:T	50	100	0.95	0.1149
1:47744891:C:T	50	98	0.91	0.07426
1:47746943:T:C	50	98	0.94	0.3295
1:47747059:A:G	50	98	0.72	0.01071
1:47747566:C:T	50	100	0.84	0.03722
1:47747969:T:C	50	94	0.83	0.272
1:47748064:G:C	50	98	0.85	0.07407
1:47748087:G:A	50	100	0.78	0.03794
1:47748262:G:C	50	92	0.84	0.1342
1:47748519:T:A	50	92	0.83	0.1019
1:47748535:G:A	50	84	0.78	0.244
1:47748999:G:A	50	100	0.99	0.04539
1:47749000:G:A	50	100	0.99	0.04539
1:47749210:G:A	50	100	0.98	0.04611
1:47749392:G:T	50	100	0.97	0.04739
1:47749587:T:C	50	100	0.92	0.02233
1:47749665:C:T	50	98	0.94	0.2435
1:47749707:A:G	50	100	0.94	0.09768
1:47749861:G:A	50	100	0.96	0.07244
1:47749915:C:T	50	100	0.96	0.06736
1:47749938:T:A	50	100	0.97	0.07208
1:47750219:C:G	50	100	0.78	0.03468
1:47750526:C:A	50	100	0.92	0.02015
1:47750924:T:C	50	98	0.95	0.319
1:47750937:A:G	50	100	0.92	0.02033
1:47750957:C:T	50	98	0.94	0.3188
1:47751214:G:A	50	98	0.9	0.1721
1:47751304:A:G	50	96	0.92	0.435
1:47751734:T:A	50	100	0.94	0.4435
1:47752068:C:T	50	94	0.81	0.05301
1:47752297:G:C	50	100	0.92	0.0463
1:47752418:C:A	50	100	0.94	0.09622
1:47752769:T:C	50	100	0.92	0.2206
1:47752793:C:T	50	100	0.83	0.03867
1:47752818:G:C	50	100	0.91	0.02524
1:47753459:A:G	50	100	0.94	0.2451
1:47753951:A:T	50	100	0.73	0.0118
1:47754547:C:G	50	98	0.94	0.2511
1:47754782:C:T	50	100	0.94	0.09041
1:47755009:G:T	50	100	0.96	0.04811
1:47755182:G:A	50	98	0.85	0.04539
1:47756355:G:A	50	98	0.99	0.01543
1:47756378:C:A	50	98	0.9	0.3039
1:47756544:C:T	50	98	0.96	0.04666
1:47757518:A:G	50	100	0.94	0.03014
1:47757636:C:T	50	98	0.95	0.07153
1:47757776:C:T	50	98	0.97	0.1819
1:47758119:A:T	50	98	0.92	0.1151
1:47758822:C:T	50	100	0.96	0.3012
1:47758910:G:A	50	98	0.96	0.2295
1:47759624:A:G	50	100	0.96	0.2393
1:47759693:G:A	50	100	0.95	0.0118
1:47759778:C:T	50	98	0.98	0.07244
1:47761153:G:A	50	98	0.98	0.07208
1:47761267:A:T	50	98	0.98	0.1373
1:47761463:A:G	50	98	0.97	0.2903
1:47762271:C:T	50	98	0.95	0.4617
1:47762338:A:T	50	100	0.93	0.02378
1:47763649:C:T	50	100	0.98	0.03631
1:47763723:C:T	50	98	0.96	0.1698
1:47764474:T:A	50	100	0.96	0.1514
1:47764882:A:T	50	100	0.98	0.2516
1:47766312:G:A	50	98	0.96	0.3417
1:47766397:C:T	50	100	0.91	0.02469
1:47766459:C:T	50	98	0.89	0.108
1:47766507:G:A	50	100	0.96	0.2732
1:47766831:T:C	50	100	0.98	0.2936
1:47766994:G:A	50	98	0.97	0.1567
1:47767216:C:A	50	100	0.95	0.04121
1:47767290:C:T	50	96	0.96	0.2384
1:47767433:A:G	50	100	0.94	0.2148
1:47767441:C:T	50	98	0.94	0.1501
1:47767721:G:C	50	90	0.93	0.4473
1:47767766:C:T	50	80	0.84	0.337
1:47767792:C:T	50	98	0.84	0.0276
1:47768060:G:T	50	98	0.97	0.2411
1:47768079:C:T	50	96	0.95	0.4733
1:47768545:G:C	50	100	0.96	0.282
1:47768576:C:A	50	100	0.98	0.3337
1:47768787:A:G	50	100	0.94	0.02633
1:47768848:T:G	50	100	0.97	0.01779
1:47768891:G:A	50	100	0.95	0.01053
1:47768892:C:G	50	100	0.95	0.01053
1:47768905:A:C	50	100	0.99	0.07208
1:47769021:C:T	50	100	0.97	0.3032
1:47769277:T:C	50	100	0.98	0.4664
1:47769394:T:C	50	100	0.98	0.4826
1:47769518:G:A	50	94	0.93	0.1058
1:47769810:C:T	50	100	0.99	0.07117
1:47769895:G:A	50	100	0.98	0.4909
1:47770178:G:T	50	100	0.98	0.02941
1:47770350:G:A	50	100	0.98	0.2743
1:47770353:T:A	50	100	0.99	0.1765
1:47770523:C:T	50	100	0.93	0.02959
1:47770753:C:T	50	100	0.98	0.4833
1:47770935:G:A	50	100	0.99	0.1768
1:47771075:G:T	50	100	0.99	0.282
1:47771096:T:A	50	100	0.97	0.1265
1:47771224:C:T	50	100	0.96	0.07153
1:47771291:A:G	50	100	0.98	0.282
1:47771711:G:T	50	100	0.96	0.07135
1:47772073:C:T	50	100	0.97	0.2903
1:47772076:C:T	50	100	0.94	0.02687
1:47772720:T:C	50	100	0.99	0.1235
1:47772928:G:A	50	100	0.99	0.07117
1:47772929:G:A	50	100	0.99	0.07117
1:47773512:G:A	50	98	0.99	0.1244
1:47773520:A:G	50	96	0.93	0.02778
1:47773533:G:T	50	100	0.99	0.3284
1:47773919:G:T	50	100	0.98	0.2651
1:47774333:T:C	50	100	0.98	0.3399
1:47774617:T:C	50	100	0.96	0.063
1:47775389:G:A	50	100	0.98	0.1269
1:47775419:G:T	50	100	0.9	0.01216
1:47775646:C:T	50	100	0.91	0.01216
1:47775944:G:A	50	100	0.96	0.01053
1:47776443:G:A	50	100	0.99	0.01561
1:47776609:T:G	50	100	0.99	0.02614
1:47776990:C:G	50	100	1	0.1231
1:47777236:G:A	50	100	1	0.03431
1:47777528:C:T	50	98	0.99	0.01852
1:47777817:T:C	50	100	0.99	0.4875
1:47777901:G:T	50	100	0.97	0.01053
1:47779183:T:C	50	100	0.99	0.4956
1:47779199:C:T	50	100	0.99	0.3288
1:47779637:T:C	50	100	0.98	0.3484
1:47780362:A:G	50	100	1	0.0345
1:47780721:A:G	50	100	0.99	0.346
1:47780860:G:A	50	100	1	0.03431
1:47780896:T:G	50	100	1	0.03431
1:47781405:T:C	50	98	0.97	0.4421
1:47781492:C:T	50	100	1	0.03486
1:47781627:A:G	50	100	1	0.03649
1:47782498:A:G	50	98	0.98	0.4503
1:47782851:C:T	50	98	0.98	0.07516
1:47783030:C:T	50	100	0.96	0.1748
1:47783537:G:A	50	100	1	0.03159
1:47783979:G:A	50	100	0.96	0.2885
1:47785259:A:G	50	100	0.98	0.01652
1:47785670:G:T	50	100	0.98	0.1981
1:47786047:C:T	50	100	0.98	0.03286
1:47786184:A:G	50	100	1	0.03159
1:47786369:T:C	50	100	0.99	0.3651
1:47786786:G:A	50	100	1	0.03159
1:47787131:T:C	50	100	0.83	0.01307
1:47787163:A:T	50	100	1	0.07643
1:47787759:C:T	50	100	1	0.07643
1:47788620:G:A	50	100	1	0.07643
1:47789110:C:T	50	98	0.99	0.3333
1:47789336:A:G	50	100	0.98	0.3651
1:47789739:C:T	50	100	0.99	0.1089
1:47790124:T:C	50	100	0.98	0.07534
1:47790706:G:A	50	100	0.96	0.05084
1:47791072:G:A	50	100	1	0.07662
1:47791813:A:C	50	98	0.99	0.2564
1:47792367:G:A	50	100	0.99	0.4047
1:47792502:C:T	50	100	1	0.07662
1:47792565:G:A	50	100	1	0.03159
1:47792863:G:A	50	100	0.99	0.3994
1:47793036:G:A	50	100	1	0.09786
1:47793280:T:C	50	100	0.99	0.266
1:47793410:C:T	50	100	0.99	0.1255
1:47793542:G:A	50	100	0.98	0.01652
1:47793878:C:A	50	100	0.99	0.1932
1:47793932:C:A	50	100	1	0.07607
1:47794388:G:A	50	100	1	0.07734
1:47794402:G:A	50	100	0.98	0.09314
1:47794433:G:A	50	100	1	0.07607
1:47794444:C:T	50	100	0.99	0.2928
1:47795020:C:T	50	100	0.99	0.01253
1:47795063:G:A	50	100	1	0.02832
1:47795189:C:T	50	100	0.93	0.03214
1:47795343:G:A	50	100	1	0.01107
1:47795421:C:T	50	100	0.99	0.07607
1:47795425:G:A	50	100	1	0.03195
1:47795552:G:A	50	100	0.99	0.2932
1:47795559:C:T	50	100	0.99	0.2023
1:47795582:G:A	50	100	0.99	0.3023
1:47795739:C:T	50	100	1	0.01561
1:47795817:T:C	50	100	0.99	0.3023
1:47796194:G:T	50	100	1	0.03195
1:47796364:T:C	50	100	0.96	0.06645
1:47796530:C:T	50	100	0.91	0.01525
1:47796761:T:C	50	100	0.99	0.0984
1:47796947:A:C	50	100	0.99	0.4325
1:47796950:G:A	50	98	0.96	0.01598
1:47797015:A:G	50	100	0.91	0.06645
1:47797731:C:T	50	100	0.99	0.03395
1:47798662:C:T	50	100	1	0.1095
1:47799226:A:G	50	100	0.97	0.07553
1:47799714:T:G	50	100	0.94	0.01924
1:47799828:C:T	50	100	0.98	0.3068
1:47800032:C:A	49	98	0.77	0.01035
1:47800125:C:T	50	100	0.99	0.1897
1:47800968:A:C	50	98	0.99	0.2658
1:47801368:C:T	50	100	0.99	0.02088
1:47801402:T:C	50	100	0.97	0.01126
1:47801852:T:C	50	98	0.99	0.2658
1:47802076:A:G	50	100	0.96	0.07516
1:47802242:A:C	50	100	1	0.09949
1:47802773:C:T	50	100	0.98	0.2928
1:47803074:C:T	50	100	0.99	0.02088
1:47803389:T:C	50	98	1	0.01816
1:47803653:C:T	50	100	0.99	0.2061
1:47803738:G:T	50	100	0.99	0.2656
1:47803862:C:T	50	100	1	0.03195
1:47804399:T:C	50	100	0.96	0.08279
1:47804407:C:T	50	100	0.96	0.07498
1:47804414:T:C	50	98	0.99	0.3733
1:47805083:A:G	50	100	0.99	0.1066
1:47805235:T:G	50	100	0.98	0.2928
1:47805254:C:A	50	100	1	0.09949
1:47805971:G:C	50	100	1	0.1051
1:47806471:C:T	50	100	0.99	0.1921
1:47806666:T:A	50	100	0.93	0.01525
1:47806748:A:C	50	100	1	0.01126
1:47806749:T:C	50	100	1	0.03195
1:47806865:C:A	50	100	1	0.03123
1:47807456:C:T	50	100	0.88	0.06609
1:47808123:G:A	50	100	1	0.02887
1:47808883:A:G	50	94	0.95	0.2242
1:47809315:A:G	50	100	0.97	0.3137
1:47809405:C:T	50	100	0.99	0.1055
1:47809591:G:A	50	100	0.99	0.2885
1:47810155:C:T	38	89.5	0.96	0.2364
1:47810164:G:A	49	98	0.96	0.03377
1:47810956:T:C	50	100	0.99	0.4537
1:47811161:G:A	50	100	0.98	0.02542
1:47812093:C:T	50	100	0.99	0.2896
1:47812343:C:T	50	100	1	0.07008
1:47812386:T:C	50	100	0.98	0.03105
1:47812603:C:T	50	100	1	0.1028
1:47813444:C:T	50	100	0.98	0.01707
1:47813710:A:G	50	100	1	0.07571
1:47813951:C:G	50	100	1	0.07771
1:47814201:C:T	50	100	0.99	0.1084
1:47814231:G:C	50	100	1	0.2885
1:47815146:A:G	50	100	1	0.01035
1:47815380:G:A	50	100	0.99	0.2184
1:47815757:T:A	50	100	1	0.06845
1:47815825:A:C	49	100	0.99	0.04466
1:47815845:A:C	50	92	0.88	0.201
1:47816055:G:A	50	100	0.93	0.01725
1:47816316:C:T	50	100	1	0.2883
1:47816324:C:T	50	100	1	0.4152
1:47816616:G:C	50	100	1	0.06808
1:47816704:T:G	50	100	1	0.2197
1:47816848:A:G	50	100	0.99	0.3646
1:47816889:C:A	50	100	1	0.2885
1:47816901:C:A	50	100	0.97	0.01652
1:47816912:T:C	50	100	1	0.04339
1:47816995:T:C	50	100	0.98	0.1115
1:47817402:C:A	50	100	1	0.2197
1:47817429:T:C	50	100	1	0.07789
1:47817699:T:G	50	100	1	0.2197
1:47817820:G:C	50	100	1	0.03032
1:47817948:A:C	50	100	1	0.07553
1:47818052:A:C	50	100	0.98	0.03268
1:47818137:C:T	50	100	0.99	0.2927
1:47818483:A:G	50	100	1	0.07843
1:47818837:C:T	50	100	1	0.07789
1:47819093:C:T	50	100	0.99	0.3135
1:47819311:C:G	50	100	0.99	0.1848
1:47819584:G:A	50	100	1	0.07789
1:47819818:G:C	50	100	0.99	0.03413
1:47819995:G:A	50	100	1	0.06681
1:47820096:T:C	50	100	0.99	0.1674
1:47820590:C:T	50	100	0.99	0.1674
1:47820705:G:A	50	100	1	0.2883
1:47820712:A:G	50	100	1	0.07789
1:47820891:C:T	50	100	0.99	0.1948
1:47820970:C:T	50	100	1	0.02415
1:47821091:G:A	50	100	0.92	0.07807
1:47821342:C:T	50	100	0.99	0.2415
1:47821668:G:T	50	100	1	0.2883
1:47821897:C:A	50	100	1	0.07789
1:47822022:C:T	50	100	1	0.08406
1:47822147:C:T	50	100	0.99	0.2478
1:47822344:C:A	50	100	1	0.2883
1:47822869:C:T	50	100	0.99	0.04993
1:47823466:C:T	50	100	1	0.2887
1:47823675:C:A	50	100	0.99	0.1676
1:47823739:A:C	50	100	1	0.08152
1:47824105:C:T	50	100	0.99	0.1514
1:47824114:G:C	50	100	0.99	0.3235
1:47824199:C:T	50	100	1	0.07807
1:47824488:A:G	50	100	0.99	0.04993
1:47824805:T:A	50	100	1	0.07789
1:47825188:A:C	50	100	0.98	0.242
1:47825492:A:G	50	100	0.98	0.03359
1:47825577:T:C	50	98	1	0.01797
1:47825748:T:G	50	100	0.99	0.04375
1:47825753:C:T	50	100	1	0.1146
1:47826138:G:A	50	100	1	0.2881
1:47826192:G:C	50	100	0.99	0.2881
1:47826393:C:T	50	100	1	0.05029
1:47826685:T:A	50	100	1	0.2881
1:47826698:C:T	50	100	0.99	0.2475
1:47826865:G:A	50	100	0.99	0.2475
1:47826872:C:T	50	100	0.99	0.3253
1:47827031:T:G	50	100	0.98	0.0374
1:47827090:C:T	50	100	1	0.2887
1:47827110:C:T	50	100	1	0.01162
1:47827509:G:A	50	100	1	0.2883
1:47828076:C:T	50	100	1	0.2883
1:47828254:C:T	50	100	1	0.2883
1:47828448:A:G	50	100	1	0.07789
1:47828588:T:C	50	100	1	0.114
1:47828613:T:C	50	100	0.99	0.2471
1:47828942:A:G	50	100	1	0.07607
1:47829047:A:C	50	100	1	0.2881
1:47829185:A:G	50	100	0.97	0.03377
1:47829248:C:G	50	100	1	0.06881
1:47829335:T:C	50	100	0.99	0.2473
1:47829361:A:G	50	100	0.99	0.2473
1:47829672:C:T	50	100	1	0.02415
1:47829805:C:G	50	100	1	0.01017
1:47829860:G:C	50	100	0.98	0.236
1:47830038:G:A	50	100	1	0.3177
1:47830171:T:C	50	100	0.97	0.09967
1:47830181:C:T	50	100	1	0.07789
1:47830368:A:G	50	100	1	0.07789
1:47830890:G:A	50	100	1	0.04357
1:47830902:C:T	50	100	1	0.07789
1:47831302:T:G	50	100	0.99	0.07407
1:47831595:C:T	50	100	0.99	0.1678
1:47832146:T:C	50	100	1	0.0768
1:47832258:G:A	50	100	0.99	0.1678
1:47832702:T:C	50	100	0.99	0.0374
1:47833241:G:A	50	100	1	0.07807
1:47833586:C:A	50	100	1	0.01017
1:47833607:T:C	50	98	0.94	0.01888
1:47833908:G:A	50	100	1	0.07807
1:47833988:T:C	50	100	1	0.07607
1:47834221:C:T	50	100	1	0.07807
1:47834577:G:A	50	98	0.88	0.04648
1:47834579:G:A	50	82	0.96	0.197
1:47834590:C:T	50	98	1	0.2883
1:47834744:C:T	50	100	1	0.07789
1:47834863:T:C	50	100	1	0.07789
1:47835250:A:G	50	100	1	0.2883
1:47835395:T:C	50	100	1	0.06863
1:47835641:G:A	50	100	0.99	0.1678
1:47836003:C:A	50	100	1	0.07807
1:47836092:T:C	50	100	1	0.06863
1:47836592:T:C	50	100	1	0.07807
1:47836771:G:C	50	100	1	0.1142
1:47837444:G:A	50	100	1	0.04357
1:47837844:C:T	50	100	0.99	0.1674
1:47838589:T:A	50	100	1	0.0492
1:47838659:T:C	50	100	1	0.03994
1:47838753:G:A	50	100	1	0.2883
1:47838912:C:T	50	100	1	0.07607
1:47839558:G:T	50	100	1	0.02433
1:47840575:G:A	50	100	1	0.07807
1:47840867:T:C	50	100	0.99	0.06881
1:47841751:A:G	50	100	0.99	0.0256
1:47842130:G:A	50	100	0.99	0.05392
1:47842203:C:T	50	100	1	0.07789
1:47842248:G:C	50	100	0.98	0.0472
1:47842271:C:T	50	100	0.96	0.05392
1:47842409:T:A	50	100	1	0.07789
1:47842443:C:A	50	100	1	0.07789
1:47842785:A:G	50	100	0.99	0.1957
1:47843034:C:T	50	100	0.98	0.02778
1:47843194:C:T	50	100	0.85	0.01598
1:47843476:G:A	50	100	1	0.01017
1:47843915:T:C	50	98	0.98	0.3923
1:47844177:C:A	50	100	1	0.03994
1:47844263:C:T	50	100	0.95	0.07789
1:47844471:C:T	50	100	1	0.02142
1:47844663:A:G	50	100	0.99	0.2217
1:47844771:A:G	50	100	0.99	0.2217
1:47844894:T:C	50	100	0.99	0.311
1:47845189:C:A	50	100	1	0.04394
1:47845387:T:C	50	100	1	0.04375
1:47845897:C:T	50	100	0.94	0.01416
1:47845947:C:G	50	100	1	0.3981
1:47846186:G:A	50	100	0.99	0.07807
1:47846272:T:C	50	100	0.99	0.01289
1:47846894:A:G	45	88.9	0.66	0.04557
1:47847128:T:C	50	100	1	0.2878
1:47847202:G:A	50	100	1	0.02142
1:47847401:A:G	50	100	0.99	0.333
1:47847852:C:T	50	100	0.98	0.04484
1:47848017:G:A	50	100	1	0.01035
1:47848164:T:C	50	100	0.99	0.2333
1:47848892:A:C	50	100	0.98	0.07807
1:47849157:G:T	50	100	0.99	0.234
1:47849345:C:T	50	100	0.83	0.01162
1:47850210:C:T	50	98	0.94	0.01289
1:47850741:C:T	50	100	0.98	0.05192
1:47850755:G:A	50	100	0.98	0.07752
1:47851539:T:C	50	100	0.85	0.01634
1:47852134:A:G	50	100	1	0.2896
1:47852601:C:T	50	100	1	0.02088
1:47852678:A:G	50	98	0.96	0.01979
1:47852839:G:A	50	98	1	0.1113
1:47853017:G:A	50	100	0.99	0.4403
1:47853606:A:G	50	100	0.99	0.2331
1:47853650:C:T	50	100	0.68	0.01035
1:47853802:A:G	50	100	0.96	0.07752
1:47853843:C:T	50	100	1	0.2896
1:47853859:C:T	50	100	0.96	0.07752
1:47854212:T:G	50	100	0.98	0.08678
1:47854484:T:A	50	100	1	0.2896
1:47854968:T:C	50	100	0.96	0.05664
1:47855051:T:C	50	100	0.98	0.2293
1:47855180:T:C	50	100	0.98	0.2195
1:47855549:C:T	50	100	0.99	0.3627
1:47855873:C:T	50	100	0.99	0.3633
1:47856412:A:G	50	100	0.96	0.07789
1:47856438:T:C	50	100	1	0.2898
1:47856561:G:A	50	100	0.98	0.1298
1:47857740:G:C	50	100	0.97	0.07789
1:47857863:T:C	50	100	0.99	0.3627
1:47858131:G:T	50	100	1	0.2898
1:47858519:G:A	50	100	0.97	0.06554
1:47859110:G:T	50	100	0.99	0.07698
1:47859265:C:T	50	100	1	0.3177
1:47859325:G:A	50	100	1	0.02633
1:47859521:G:C	50	100	1	0.02106
1:47859785:C:T	50	100	0.98	0.07879
1:47860258:C:A	50	100	0.99	0.2322
1:47860615:C:T	50	100	1	0.07807
1:47860904:C:A	50	100	0.98	0.01253
1:47860975:C:T	50	100	0.99	0.03613
1:47861000:C:T	50	100	1	0.13
1:47861241:G:A	50	100	1	0.3177
1:47861289:T:G	50	100	0.99	0.063
1:47861293:G:A	50	100	1	0.05192
1:47861377:T:C	50	100	0.99	0.3611
1:47862158:C:T	50	100	0.99	0.2191
1:47862371:A:G	50	100	1	0.02723
1:47862452:T:C	50	100	1	0.07807
1:47862647:T:C	50	100	1	0.07825
1:47862718:T:C	50	100	1	0.03068
1:47863828:G:A	50	100	0.99	0.2193
1:47863846:T:A	50	100	1	0.3281
1:47864121:G:A	50	100	1	0.07807
1:47864410:T:G	50	98	0.99	0.2195
1:47864476:A:T	50	100	0.99	0.2233
1:47865308:C:T	50	98	1	0.01271
1:47865810:T:G	50	100	1	0.05229
1:47865850:C:T	50	100	0.99	0.3368
1:47865851:A:G	50	100	0.99	0.4399
1:47865980:C:G	50	100	1	0.07807
1:47866790:T:C	50	100	1	0.0305
1:47867230:G:A	50	100	1	0.05211
1:47868336:A:G	50	100	0.97	0.06173
1:47868503:C:T	50	100	1	0.07698
1:47868818:A:C	50	100	1	0.2892
1:47869317:T:C	50	100	0.99	0.1084
1:47869395:T:G	50	100	0.99	0.3629
1:47869662:A:G	50	100	0.99	0.2195
1:47869696:G:A	50	100	1	0.03032
1:47869733:T:C	50	100	0.99	0.3673
1:47869948:A:T	50	100	0.99	0.3671
1:47870304:T:A	50	100	0.99	0.3373
1:47870466:C:T	50	100	0.99	0.03613
1:47871069:C:T	50	100	0.99	0.1026
1:47871389:C:T	50	100	1	0.07698
1:47871443:C:T	50	100	1	0.07825
1:47871503:C:T	50	100	1	0.05174
1:47871820:C:T	50	100	0.99	0.213
1:47871993:A:G	50	100	1	0.09768
1:47872199:C:G	50	100	0.99	0.1828
1:47872294:T:A	50	100	1	0.2894
1:47872914:C:T	50	100	1	0.09913
1:47873009:G:A	50	100	1	0.01452
1:47873055:C:T	50	100	0.99	0.2211
1:47873145:C:T	50	100	1	0.05174
1:47873667:G:A	50	98	1	0.01398
1:47874318:T:C	49	93.9	0.99	0.2289
1:47874421:C:T	45	95.6	0.99	0.2286
1:47874694:A:G	50	100	0.99	0.2364
1:47875277:C:T	50	100	0.99	0.06282
1:47875322:C:T	50	100	1	0.07825
1:47875333:G:A	50	100	0.99	0.1928
1:47875641:C:T	48	97.9	0.99	0.2369
1:47875695:A:G	49	93.9	0.99	0.287
1:47875698:A:G	49	95.9	0.99	0.4484
1:47876178:C:T	50	100	0.99	0.01725
1:47876180:C:T	50	100	0.99	0.01289
1:47876221:G:A	50	100	0.89	0.01507
1:47876676:C:T	50	100	0.95	0.06736
1:47877059:G:T	50	100	0.99	0.2427
1:47877430:G:A	50	100	0.99	0.01725
1:47877552:T:C	50	100	0.99	0.2431
1:47877641:A:C	50	100	0.98	0.213
1:47878162:A:C	50	100	0.97	0.04539
1:47878718:G:A	50	100	0.98	0.2121
1:47878913:A:G	50	100	0.99	0.01107
1:47878998:A:G	50	100	0.98	0.2075
1:47879030:G:A	50	100	0.98	0.02106
1:47879229:T:C	50	100	1	0.07825
1:47879379:A:G	50	100	0.96	0.01253
1:47879559:G:T	50	100	0.99	0.2429
1:47879565:G:A	50	100	0.99	0.2427
1:47879660:T:C	50	100	0.99	0.3119
1:47880363:T:C	50	100	1	0.07825
1:47880486:G:A	50	100	0.96	0.01253
1:47880712:T:C	50	100	0.98	0.2128
1:47880972:G:A	50	100	0.99	0.1049
1:47881341:A:G	50	100	0.99	0.2854
1:47881521:C:T	50	100	0.97	0.07825
1:47881552:G:A	50	100	1	0.0581
1:47882092:G:C	50	100	0.99	0.2473
1:47882316:G:A	50	100	0.98	0.02179
1:47882332:A:T	50	100	0.98	0.2135
1:47882892:A:G	50	100	0.98	0.02306
1:47882941:C:T	50	100	1	0.07825
1:47883159:A:C	50	100	1	0.02542
1:47883169:T:C	50	100	0.99	0.01253
1:47883605:C:T	50	100	1	0.1363
1:47884157:C:T	50	100	1	0.07825
1:47884764:C:T	50	98	1	0.01525
1:47885127:C:G	50	100	0.98	0.2115
1:47885737:A:C	50	100	1	0.05792
1:47886195:C:G	49	100	0.99	0.01688
1:47886889:C:T	50	100	0.92	0.02215
1:47886935:G:A	50	100	0.98	0.2213
1:47887354:C:T	50	100	0.99	0.457
1:47887435:C:T	50	100	0.99	0.01652
1:47887557:A:G	50	100	0.99	0.457
1:47887992:C:G	50	100	0.98	0.07825
1:47889564:C:T	50	100	0.99	0.2874
1:47889756:C:G	50	100	0.96	0.07825
1:47890348:C:T	50	100	0.95	0.07861
1:47890941:T:C	50	98	0.93	0.07789
1:47890968:C:T	50	100	0.93	0.0207
1:47891364:C:G	50	100	0.95	0.3745
1:47891857:A:G	50	100	0.98	0.07934
1:47891969:C:T	50	100	0.9	0.01253
1:47892490:A:C	50	100	0.96	0.02633
1:47892753:G:A	50	100	0.97	0.04158
1:47893090:A:C	50	100	0.99	0.2302
1:47893091:G:A	50	100	0.99	0.2302
1:47893243:A:C	50	100	0.99	0.08007
1:47893363:C:T	50	100	0.99	0.01416
1:47893423:A:T	50	100	0.99	0.4964
1:47893628:G:A	50	100	1	0.01416
1:47893949:C:T	50	100	1	0.01725
1:47893962:T:G	50	100	1	0.1113
1:47894196:T:C	50	100	1	0.07952
1:47894209:C:T	50	100	0.99	0.01344
1:47894853:C:T	50	100	1	0.1113
1:47895111:A:G	50	100	0.98	0.03068
1:47895154:G:A	50	100	0.99	0.4459
1:47895424:G:T	50	100	1	0.1113
1:47895693:A:C	50	100	0.99	0.01107
1:47895941:G:C	50	100	1	0.02633
1:47896038:C:T	50	100	1	0.05556
1:47896090:C:T	50	100	1	0.07952
1:47896206:C:T	50	100	1	0.4481
1:47896689:C:T	50	100	0.98	0.03086
1:47896708:A:C	50	100	1	0.05792
1:47896750:C:T	50	100	1	0.01416
1:47897041:T:C	50	100	1	0.4933
1:47897302:C:T	50	100	1	0.04375
1:47897399:G:A	50	100	0.96	0.03232
1:47897488:G:C	50	100	0.97	0.02378
1:47897609:T:C	50	100	1	0.4484
1:47899110:A:G	50	100	1	0.07952
1:47899213:C:T	50	100	1	0.01416
1:47899321:G:C	50	100	1	0.07952
1:47899503:A:G	50	100	1	0.04375
1:47899756:G:A	50	100	0.97	0.0345
1:47899790:C:T	50	100	0.99	0.4624
1:47901475:T:C	50	100	1	0.3698
1:47901568:A:C	50	100	1	0.065
1:47901692:G:T	50	100	1	0.01416
1:47901728:C:T	50	100	1	0.07952
1:47901767:G:A	50	100	1	0.06481
1:47901799:C:T	50	100	1	0.3696
1:47901934:T:G	50	100	1	0.02596
1:47902820:T:C	50	100	1	0.01307
1:47904223:A:G	50	100	1	0.03867
1:47904573:G:T	50	100	0.95	0.06899
1:47904853:T:C	50	100	1	0.2948
1:47905543:C:G	50	100	0.99	0.07643
1:47906020:A:G	50	100	1	0.3477
1:47906024:C:T	50	100	1	0.3686
1:47906555:G:A	50	100	1	0.03086
1:47906620:T:C	50	100	1	0.0797
1:47907034:C:G	50	100	1	0.1167
1:47907084:T:G	50	100	0.99	0.1216
1:47907931:G:A	50	100	1	0.07952
1:47908047:C:G	50	100	1	0.02596
1:47908325:G:A	50	100	0.99	0.03867
1:47908342:T:C	50	100	1	0.03086
1:47908348:A:G	50	100	1	0.07952
1:47908571:C:T	50	100	1	0.01289
1:47908712:G:A	50	100	0.99	0.04557
1:47909160:C:T	50	100	1	0.2302
1:47909236:C:T	50	98	1	0.36870000000000003
1:47909489:A:G	47	91.5	0.99	0.2812
1:47909492:G:A	47	89.4	0.95	0.2867
1:47909521:G:A	49	100	1	0.07952
1:47909882:T:C	45	97.8	0.99	0.0866
1:47910056:C:T	50	100	1	0.2306
1:47910191:G:A	50	100	0.98	0.1166
1:47910244:G:T	50	100	1	0.01416
1:47910263:G:C	50	100	1	0.2758
1:47910385:G:A	50	100	1	0.2758
1:47911189:A:G	50	100	1	0.276
1:47911830:T:G	50	100	1	0.01398
1:47912070:T:A	50	100	0.99	0.07389
1:47912099:T:A	50	100	1	0.01307
1:47912224:A:G	50	100	0.9	0.02233
1:47912693:G:T	50	100	1	0.276
1:47912738:G:A	50	100	1	0.02596
1:47912956:G:A	50	100	0.98	0.03867
1:47913068:G:C	50	100	0.92	0.04267
1:47913447:T:A	50	100	1	0.3691
1:47913448:C:T	50	100	1	0.07952
1:47913929:G:A	50	100	1	0.07952
1:47914235:G:T	50	100	1	0.0138
1:47914421:G:A	50	100	0.99	0.04793
1:47914611:C:T	50	100	1	0.01398
1:47914718:G:A	50	100	1	0.3686
1:47915073:T:C	50	100	1	0.3691
1:47915240:T:C	50	100	1	0.01416
1:47915357:A:G	50	100	0.99	0.04775
1:47915406:A:C	50	100	1	0.02614
1:47915479:C:T	50	100	1	0.02633
1:47915746:G:A	50	100	1	0.2302
1:47916549:A:T	50	100	0.97	0.01489
1:47916690:C:T	50	100	1	0.3691
1:47916718:G:C	50	100	0.99	0.1098
1:47916889:C:T	50	100	1	0.3691
1:47916922:C:G	50	100	0.98	0.04884
1:47916945:G:A	50	100	0.99	0.01688
1:47917042:C:T	50	100	0.96	0.06863
1:47917347:G:A	50	98	1	0.02633
1:47917360:A:G	50	100	1	0.0138
1:47917554:C:T	48	100	1	0.0256
1:47917589:T:C	49	100	1	0.01398
1:47918069:A:C	50	100	1	0.3691
1:47918308:G:A	50	100	1	0.07952
1:47918374:C:T	50	98	0.99	0.01652
1:47918794:G:A	50	100	1	0.07952
1:47919124:G:A	50	100	1	0.07952
1:47919308:G:A	49	100	1	0.01725
1:47919775:C:T	50	100	0.99	0.04793
1:47919848:G:C	50	100	1	0.02614
1:47919926:G:A	50	100	1	0.07952
1:47920103:G:A	50	100	1	0.07952
1:47920326:C:T	50	100	1	0.3322
1:47920351:C:T	50	100	1	0.02106
1:47920381:C:T	50	100	1	0.2084
1:47920687:C:T	50	100	0.97	0.03431
1:47921093:A:G	50	100	1	0.03613
1:47921216:C:T	50	100	1	0.3689
1:47921512:C:T	50	100	1	0.02614
1:47921755:C:T	50	100	1	0.2302
1:47921916:C:T	50	100	1	0.2761
1:47922248:T:C	50	100	0.96	0.03867
1:47923126:C:T	50	100	0.99	0.0167
1:47923162:A:G	50	100	1	0.07952
1:47923209:C:G	50	100	1	0.03922
1:47923217:G:A	50	100	1	0.2943
1:47923355:T:A	50	100	1	0.04956
1:47923385:C:T	50	100	1	0.01271
1:47923550:T:C	50	100	1	0.01979
1:47923792:C:T	50	100	1	0.01598
1:47924093:T:C	50	100	1	0.04993
1:47924112:C:G	50	100	1	0.01271
1:47924219:G:A	50	100	0.98	0.02142
1:47924428:C:T	50	100	1	0.0256
1:47925372:T:C	50	100	1	0.07952
1:47925721:G:A	50	100	1	0.07952
1:47925996:A:G	50	100	1	0.4889
1:47926056:C:T	50	100	1	0.2199
1:47926194:C:T	50	100	0.88	0.01416
1:47926323:G:A	50	100	1	0.01271
1:47926361:C:T	50	100	0.99	0.1158
1:47926490:A:G	50	100	1	0.0236
1:47926615:C:T	50	100	1	0.04956
1:47926795:C:T	50	100	1	0.07952
1:47927692:C:T	50	100	1	0.0256
1:47927853:C:T	49	100	1	0.07988
1:47927872:C:T	50	100	0.99	0.03068
1:47927912:C:T	50	100	1	0.01525
1:47927917:G:A	49	100	1	0.01525
1:47928180:A:G	50	100	0.99	0.05537
1:47930357:C:G	50	100	1	0.1158
1:47930540:C:T	50	100	1	0.116
1:47930877:C:T	50	100	1	0.07952
1:47931197:G:C	50	100	1	0.07952
1:47931653:C:A	50	100	1	0.0256
1:47932065:G:A	50	100	1	0.07952
1:47932433:C:T	50	100	1	0.1158
1:47932967:A:G	50	100	1	0.01271
1:47933131:A:C	50	100	0.99	0.04194
1:47933387:C:T	50	100	1	0.01271
1:47933868:C:T	50	100	0.99	0.04194
1:47933988:G:A	50	100	1	0.0256
1:47934352:C:G	50	100	1	0.1158
1:47934498:C:T	50	100	1	0.3322
1:47934540:C:A	50	100	0.99	0.03068
1:47934545:C:T	50	100	1	0.1158
1:47934726:C:T	50	100	1	0.221
1:47935385:G:A	50	100	1	0.04938
1:47935475:G:A	50	100	1	0.07952
1:47935566:C:G	50	100	1	0.0256
1:47935631:T:G	50	100	0.99	0.05174
1:47935915:T:C	50	100	1	0.3789
1:47936025:C:T	50	100	1	0.2801
1:47936560:T:C	50	100	0.82	0.0118
1:47936695:G:A	50	100	1	0.3793
1:47936775:T:C	50	100	1	0.03595
1:47936786:T:C	50	98	1	0.07952
1:47936985:C:A	50	98	1	0.07952
1:47937006:C:A	48	100	1	0.07988
1:47938094:C:T	50	100	1	0.03595
1:47938217:C:T	50	100	1	0.08188
1:47938339:A:G	50	100	1	0.04194
1:47938638:T:C	50	100	1	0.2923
1:47938702:C:T	50	100	1	0.05556
1:47938876:G:A	50	100	1	0.07952
1:47939533:G:C	50	100	1	0.07952
1:47940032:T:C	50	100	1	0.04956
1:47940164:C:T	50	100	1	0.2195
1:47940526:C:T	50	100	1	0.07952
1:47940788:A:G	50	100	1	0.3794
1:47940924:C:T	50	100	0.99	0.01761
1:47941249:A:T	50	100	1	0.22
1:47941321:T:C	50	100	1	0.07952
1:47941439:T:A	50	100	0.97	0.08842
1:47941603:T:C	50	100	1	0.07952
1:47941736:A:C	50	100	1	0.04975
1:47942368:A:G	50	100	0.99	0.04975
1:47942647:A:G	50	100	1	0.01816
1:47943252:C:T	50	100	1	0.2242
1:47943542:A:T	50	100	0.99	0.4958
1:47943570:A:T	50	100	0.98	0.02705
1:47943604:T:G	50	100	1	0.03667
1:47943871:A:T	49	100	1	0.1191
1:47943891:A:T	50	100	1	0.03631
1:47944118:T:C	50	100	1	0.01797
1:47944140:C:T	50	100	1	0.1189
1:47945011:A:T	50	100	1	0.116
1:47945268:G:T	50	100	1	0.116
1:47945560:G:A	50	100	1	0.3807
1:47945591:T:C	50	100	1	0.07081
1:47945756:G:A	50	100	0.91	0.08279
1:47945955:T:C	49	100	1	0.07934
1:47946057:A:G	50	100	1	0.2856
1:47946261:G:A	50	100	1	0.03486
1:47947134:T:G	50	100	1	0.07934
1:47947207:C:T	50	100	1	0.04339
1:47947846:A:G	50	100	1	0.03486
1:47947872:C:T	50	100	1	0.04466
1:47948776:G:C	50	100	1	0.07117
1:47948839:A:G	50	100	1	0.2854
1:47948868:C:A	50	100	1	0.02596
1:47949264:G:A	50	100	1	0.2275
1:47949383:T:C	49	98	1	0.07861
1:47949547:A:C	50	96	0.96	0.0423
1:47949781:A:G	50	98	1	0.3873
1:47950142:C:T	50	100	1	0.2859
1:47950163:T:G	50	100	1	0.2271
1:47950177:C:T	50	100	1	0.07898
1:47950635:G:A	50	100	1	0.01797
1:47950736:T:C	50	100	1	0.01235
1:47951062:G:A	50	100	1	0.2847
1:47951289:C:T	50	100	1	0.0138
1:47951535:G:A	50	100	1	0.1155
1:47951571:G:A	50	100	1	0.2854
1:47952170:T:C	50	100	1	0.02596
1:47952323:C:T	50	100	0.96	0.06772
1:47952504:T:C	50	100	0.91	0.01398
1:47952590:A:C	50	100	1	0.2852
1:47952681:T:C	50	100	1	0.2852
1:47953193:G:A	50	100	1	0.1156
1:47953258:G:C	50	100	1	0.01235
1:47953455:T:C	50	100	1	0.3813
1:47953954:G:A	50	100	1	0.02596
1:47953974:G:C	50	100	0.99	0.1156
1:47954121:G:T	50	100	1	0.01598
1:47954844:T:C	50	100	1	0.04484
1:47955722:C:A	50	98	0.63	0.01307
1:47955870:C:T	50	100	1	0.2295
1:47955955:A:G	50	100	1	0.344
1:47956022:T:C	50	100	1	0.2159
1:47956100:C:T	50	100	1	0.02596
1:47956305:C:T	50	100	0.97	0.07916
1:47956386:A:G	50	100	1	0.07916
1:47956491:C:T	50	100	1	0.07916
1:47956502:T:C	50	100	1	0.4811
1:47956591:T:C	50	100	1	0.04484
1:47956711:C:G	50	100	1	0.3813
1:47956777:G:A	50	100	1	0.3813
1:47957158:A:G	50	100	1	0.1062
1:47957367:C:T	50	100	1	0.02651
1:47957385:T:C	50	100	0.99	0.07916
1:47957392:T:C	50	100	0.99	0.07916
1:47957449:A:G	50	100	1	0.4811
1:47957534:T:A	50	100	0.98	0.07916
1:47957623:G:A	50	100	1	0.0138
1:47957725:A:G	50	100	1	0.2667
1:47958138:A:C	49	100	1	0.2852
1:47958234:G:A	47	100	0.66	0.01107
1:47958471:T:C	47	97.9	0.98	0.08479
1:47958487:C:T	46	95.7	1	0.1186
1:47958502:G:C	49	98	0.99	0.1153
1:47958663:A:G	50	98	1	0.2852
1:47959126:G:A	50	100	0.98	0.01017
1:47959509:A:G	50	100	1	0.01652
1:47959525:A:G	50	100	0.96	0.07843
1:47959534:C:T	50	100	0.96	0.07843
1:47959767:C:G	50	100	1	0.04448
1:47959907:C:A	50	100	0.87	0.02269
1:47959981:C:T	50	100	0.92	0.0728
1:47960153:A:G	50	100	0.99	0.2266
1:47960332:C:G	50	100	1	0.05428
1:47960459:G:T	50	100	0.96	0.06754
1:47960470:T:C	50	100	1	0.0443
1:47960679:G:C	50	100	0.95	0.07807
1:47960942:C:T	49	100	1	0.04448
1:47960943:A:G	49	100	1	0.04448
1:47960980:A:G	50	100	1	0.03159
1:47961323:C:T	50	100	1	0.01162
1:47961560:G:A	50	96	0.98	0.1158
1:47962007:T:C	50	100	0.98	0.06445
1:47962327:C:T	50	100	0.99	0.1111
1:47963308:G:A	50	100	0.94	0.06681
1:47964334:G:A	50	100	1	0.01888
1:47964717:A:G	50	100	0.98	0.4127
1:47965313:A:C	49	98	0.98	0.4305
1:47965383:T:C	50	100	1	0.01289
1:47965428:G:C	50	100	1	0.01852
1:47965546:G:A	50	100	0.99	0.06227
1:47966698:A:T	50	100	0.97	0.0532
1:47967212:T:G	50	100	1	0.02142
1:47967372:C:T	50	100	1	0.06754
1:47967741:C:T	50	100	1	0.07643
1:47967928:C:T	50	100	1	0.05029
1:47968059:G:T	50	100	1	0.07662
1:47968067:C:T	50	100	1	0.06264
1:47968292:A:C	50	100	1	0.01398
1:47968437:C:T	50	100	1	0.01616
1:47969362:C:T	50	100	1	0.1939
1:47969470:G:C	50	100	1	0.07662
1:47969525:G:C	50	100	1	0.06663
1:47969896:C:T	50	100	0.98	0.01107
1:47970046:C:G	50	100	0.97	0.04884
1:47970354:A:C	50	100	0.93	0.01471
1:47970476:T:C	50	100	0.99	0.2082
1:47970533:C:T	50	100	1	0.05374
1:47970645:G:C	50	98	0.98	0.01507
1:47970768:A:G	50	100	1	0.0768
1:47971154:T:C	50	100	0.99	0.1859
1:47972109:T:C	50	100	0.98	0.2358
1:47972413:C:A	50	100	1	0.05047
1:47973670:C:G	50	100	0.99	0.0768
1:47973894:C:T	50	100	1	0.0512
1:47974314:C:G	50	100	1	0.0512
1:47974713:G:A	50	100	1	0.02124
1:47975690:C:T	50	100	0.98	0.06064
1:47975712:G:A	50	100	0.99	0.1855
1:47975912:C:G	50	98	0.97	0.06518
1:47976064:T:C	50	100	1	0.06536
1:47976375:A:C	50	100	0.99	0.4517
1:47976405:T:C	50	100	1	0.01761
1:47976510:G:A	50	98	0.99	0.4317
1:47976874:G:A	50	100	1	0.0512
1:47977549:T:C	50	100	1	0.07716
1:47977693:A:C	50	100	1	0.0541
1:47978334:C:T	50	100	0.99	0.2943
1:47978392:G:C	50	100	0.99	0.2338
1:47978427:G:A	49	100	1	0.05174
1:47978460:G:A	50	100	0.96	0.05247
1:47978527:C:T	50	100	0.99	0.1995
1:47978726:C:T	50	100	1	0.07734
1:47979048:G:C	50	100	1	0.07734
1:47979240:A:G	50	100	0.8	0.02687
1:47979461:G:T	50	100	1	0.05247
1:47979463:G:C	50	100	1	0.07734
1:47979536:C:A	50	100	1	0.05174
1:47979616:G:A	50	100	1	0.114
1:47979713:T:C	50	100	1	0.1977
1:47979714:G:A	50	100	1	0.06155
1:47979819:G:A	50	100	1	0.05192
1:47980943:G:A	50	100	1	0.07734
1:47982044:G:C	50	100	1	0.05247
1:47982234:C:T	50	100	1	0.3095
1:47982398:A:C	50	98	0.99	0.1213
1:47982693:G:A	50	100	1	0.01452
1:47982706:A:G	50	100	1	0.03595
1:47982944:C:T	50	100	0.95	0.01452
1:47983194:G:A	50	100	1	0.3179
1:47983812:T:C	50	100	1	0.01344
1:47984565:C:T	50	100	1	0.07734
1:47984576:A:C	50	100	1	0.4252
1:47984583:C:T	50	100	0.98	0.03758
1:47984620:T:G	50	100	1	0.01235
1:47984690:G:C	50	100	0.98	0.04866
1:47984713:C:T	50	100	1	0.1652
1:47984841:A:G	50	100	1	0.4012
1:47985227:T:C	50	100	1	0.3925
1:47986317:G:C	50	100	1	0.4991
1:47987555:A:G	50	100	1	0.4188
1:47987771:A:T	50	100	1	0.187
1:47987818:C:T	50	100	1	0.01652
1:47988533:C:T	50	100	0.81	0.02905
1:47988534:G:A	50	100	1	0.01416
1:47988540:G:T	50	100	1	0.3148
1:47989487:A:G	50	100	1	0.1654
1:47989922:T:C	50	100	1	0.01053
1:47990139:G:A	50	100	1	0.01525
1:47990213:C:T	50	100	1	0.03613
1:47990614:T:C	50	100	1	0.08315
1:47990638:G:C	50	100	1	0.01053
1:47991291:G:A	50	100	1	0.01107
1:47991871:T:G	50	100	1	0.3261
1:47992197:T:C	50	100	1	0.03068
1:47992313:C:T	50	100	1	0.03068
1:47993515:C:T	50	100	0.99	0.06137
1:47993853:C:T	50	100	1	0.01652
1:47994235:C:T	49	100	1	0.15
1:47994436:A:C	50	100	1	0.02088
1:47994520:G:A	49	100	1	0.01652
1:47994550:C:T	49	100	1	0.01471
1:47995062:T:A	50	100	0.83	0.01144
1:47997102:G:A	50	98	1	0.03105
1:47997103:C:G	49	98	1	0.4214
1:47997250:A:G	50	100	1	0.01071
1:47997739:C:T	50	100	0.99	0.2431
1:47997872:T:C	50	100	1	0.2409
1:47997925:C:T	50	100	0.99	0.1649
1:47998778:G:A	50	100	1	0.01652
1:47998926:A:G	50	100	1	0.3121
1:47999087:T:G	50	100	1	0.3121
1:47999192:T:C	50	100	1	0.01888
1:48000636:C:T	50	100	1	0.01434
1:48000670:T:C	50	100	1	0.05283
1:48000762:A:G	50	100	1	0.01434
1:48000846:G:A	50	100	0.99	0.4294
1:48001335:T:A	50	100	1	0.01434
1:48001699:A:G	50	100	1	0.01434
1:48001756:C:T	50	96	1	0.06518
1:48001757:C:A	50	96	1	0.06554
1:48001778:T:C	50	100	1	0.3146
1:48001886:C:A	50	100	1	0.01434
1:48001977:A:G	50	100	1	0.01452
1:48002193:A:G	50	100	1	0.01144
1:48003249:C:T	50	100	0.99	0.1189
1:48003711:G:T	50	100	1	0.4058
1:48003783:A:G	50	100	1	0.1247
1:48003967:C:G	50	100	1	0.01598
1:48004693:C:A	50	100	1	0.02596
1:48005028:T:G	50	100	1	0.03903
1:48005109:C:T	50	100	1	0.06954
1:48005141:G:T	50	100	1	0.2442
1:48005309:T:G	50	100	1	0.03068
1:48005767:G:A	50	100	1	0.2442
1:48005987:T:G	50	100	1	0.2046
1:48006049:G:A	50	100	1	0.4179
1:48006507:G:C	50	100	1	0.0325
1:48006701:G:A	49	100	1	0.06536
1:48006724:C:T	50	100	0.99	0.2046
1:48006841:T:C	50	98	0.98	0.0659
1:48006850:C:T	50	100	1	0.06954
1:48007273:A:G	50	100	1	0.01489
1:48007332:C:T	50	100	1	0.03195
1:48007338:A:G	50	100	0.99	0.2442
1:48007397:G:A	50	98	0.95	0.04321
1:48007461:G:A	50	100	1	0.01598
1:48007520:A:G	50	100	0.98	0.1603
1:48007544:G:A	50	100	1	0.06954
1:48007602:A:G	50	100	1	0.06972
1:48007607:A:G	50	100	0.99	0.2442
1:48007766:G:A	50	100	0.99	0.2042
1:48007905:T:C	50	100	0.99	0.2442
1:48008021:C:G	50	100	1	0.03195
1:48008114:C:T	50	100	1	0.03922
1:48008200:C:T	50	100	1	0.06954
1:48008295:T:G	50	100	0.97	0.07789
1:48008321:A:C	50	100	0.99	0.3145
1:48008349:G:T	50	100	1	0.03214
1:48008922:T:C	50	100	0.99	0.1603
1:48009077:T:C	50	100	1	0.01906
1:48009417:G:A	50	100	1	0.01616
1:48009464:A:G	50	100	0.99	0.1861
1:48009923:C:T	50	100	1	0.0256
1:48009931:C:T	50	100	1	0.08333
1:48009981:G:A	50	100	1	0.4181
1:48010071:T:G	50	100	1	0.02596
1:48010097:T:C	50	100	1	0.4107
1:48010224:G:A	50	100	1	0.0394
1:48010628:C:T	50	100	1	0.06954
1:48010709:C:T	50	100	1	0.01688
1:48010741:G:T	50	100	1	0.02977
1:48010775:G:T	50	100	1	0.03195
1:48011113:G:A	50	100	1	0.03195
1:48011178:G:T	50	100	1	0.01598
1:48011244:G:A	50	100	1	0.03195
1:48011393:G:A	50	100	1	0.0394
1:48011750:A:T	49	100	0.97	0.01961
1:48011776:C:T	50	100	1	0.0276
1:48011803:G:A	50	100	1	0.02741
1:48011856:T:C	50	100	0.99	0.3475
1:48011916:A:G	50	100	1	0.03086
1:48012093:T:A	50	100	1	0.02578
1:48012205:G:A	50	100	1	0.03159
1:48012208:C:T	50	100	1	0.07135
1:48012487:C:T	50	100	1	0.03105
1:48012667:T:C	50	100	1	0.03885
1:48013186:A:C	50	100	0.97	0.05283
1:48013245:T:G	50	100	1	0.03867
1:48013341:G:T	50	100	1	0.01688
1:48013403:G:A	50	100	1	0.06318
1:48013717:G:A	50	100	1	0.02778
1:48013853:T:A	50	100	0.99	0.05864
1:48014051:T:A	50	100	0.95	0.07734
1:48014661:G:A	50	100	1	0.01688
1:48014742:G:A	50	100	1	0.01053
1:48014757:T:A	50	100	0.99	0.1799
1:48014857:A:G	50	100	1	0.01688
1:48014966:T:C	50	100	0.99	0.2375
1:48015059:C:T	50	100	0.98	0.1336
1:48015274:A:G	50	100	1	0.01997
1:48015520:A:C	50	100	0.99	0.3506
1:48015583:G:A	50	100	0.96	0.01997
1:48015750:C:T	50	100	0.98	0.0581
1:48015843:C:T	50	100	0.97	0.03813
1:48015887:G:C	50	100	0.89	0.0256
1:48015984:T:C	50	100	0.96	0.1509
1:48016533:T:C	50	100	0.9	0.0167
1:48017314:C:T	50	94	0.83	0.08642
1:48017525:C:T	50	94	0.84	0.3983
1:48017544:G:A	50	98	0.81	0.05773
1:48017769:G:A	50	100	0.81	0.01198
1:48018273:T:C	50	100	0.96	0.01017
1:48018379:C:T	50	100	0.95	0.04394
1:48018433:C:T	50	100	1	0.01362
1:48018458:G:T	50	100	0.97	0.04956
1:48018523:C:T	50	100	0.86	0.08079
1:48018637:C:T	50	100	1	0.01344
1:48018655:A:G	50	100	0.99	0.1086
1:48018880:C:T	50	100	0.98	0.02578
1:48018973:A:C	50	100	0.98	0.02578
1:48019018:T:C	50	100	0.92	0.01325
1:48019114:A:C	50	100	0.99	0.09513
1:48019189:T:C	50	100	0.98	0.05047
1:48019204:G:A	50	100	0.98	0.02578
1:48019238:G:A	50	100	0.98	0.02578
1:48019328:A:G	50	100	0.98	0.01344
1:48019493:A:C	50	100	1	0.1084
1:48019497:A:C	50	100	1	0.01325
1:48019679:A:G	50	100	1	0.04085
1:48019707:A:G	50	100	1	0.02578
1:48020012:T:C	50	98	0.99	0.02397
1:48020500:A:G	50	96	0.96	0.3137
1:48021400:G:A	50	98	0.97	0.3595
1:48021465:A:G	50	96	0.96	0.1848
1:48021946:G:A	50	100	0.99	0.03068
1:48022023:A:C	50	100	1	0.05901
1:48022247:G:T	50	100	0.99	0.0138
1:48022381:G:C	50	96	0.88	0.09568
1:48022935:G:T	50	100	0.93	0.01943
1:48023023:T:G	50	100	1	0.0463
1:48023066:C:T	50	100	1	0.01307
1:48023475:G:T	50	100	1	0.01344
1:48023644:G:A	50	100	1	0.01307
1:48023673:C:T	50	98	0.99	0.04557
1:48023707:C:G	50	100	1	0.01307
1:48023859:A:T	50	100	0.96	0.05828
1:48023973:T:C	50	100	1	0.05919
1:48024023:T:C	50	100	1	0.01307
1:48024457:T:C	50	100	1	0.01307
1:48024481:C:T	50	100	1	0.04085
1:48024566:G:T	50	100	1	0.01344
1:48024600:A:C	50	100	1	0.01344
1:48024699:C:T	50	100	1	0.05937
1:48024840:T:A	50	100	1	0.05919
1:48024876:G:T	50	100	1	0.05937
1:48025270:T:C	50	100	1	0.05919
1:48025304:T:C	50	100	1	0.05919
1:48025365:T:C	50	100	1	0.05901
1:48025480:C:A	50	100	1	0.04611
1:48025824:A:G	50	100	1	0.05919
1:48026090:T:C	50	100	1	0.01307
1:48026296:A:G	50	100	1	0.05919
1:48026374:T:A	50	100	0.96	0.08134
1:48026385:T:C	50	96	0.97	0.3282
1:48026524:A:T	50	100	1	0.05919
1:48026883:G:A	50	100	0.95	0.07062
1:48027403:G:A	50	100	0.94	0.01434
1:48027404:A:G	50	100	1	0.05901
1:48027627:C:A	50	100	1	0.01325
1:48027633:G:A	50	100	1	0.05901
1:48027762:A:G	50	100	1	0.06064
1:48028556:C:T	50	100	1	0.04757
1:48028687:G:A	50	100	0.99	0.05356
1:48028900:A:C	50	100	1	0.01525
1:48029711:A:G	48	100	1	0.04194
1:48029964:A:G	50	100	0.98	0.3117
1:48030342:A:G	50	100	1	0.0276
1:48030384:A:G	50	100	1	0.0866
1:48031014:T:C	50	100	1	0.01543
1:48031641:A:G	50	100	1	0.0216
1:48031953:C:G	50	100	1	0.01344
1:48031981:C:A	50	100	0.98	0.3204
1:48032078:A:G	50	100	0.98	0.3489
1:48032740:C:T	50	100	1	0.03558
1:48032793:G:A	50	100	0.95	0.06881
1:48032893:T:C	41	100	1	0.02033
1:48033565:C:A	50	100	0.98	0.04176
1:48034293:C:A	50	100	1	0.1294
1:48035057:A:G	50	100	1	0.0158
1:48035074:C:T	50	100	0.99	0.3869
1:48035444:C:G	50	100	1	0.01325
1:48035626:G:A	50	100	0.99	0.02905
1:48036096:T:C	50	100	0.99	0.0354
1:48036343:G:A	50	100	1	0.02905
1:48036395:T:C	50	100	1	0.01561
1:48036408:A:G	50	100	1	0.02796
1:48036811:T:C	50	100	0.97	0.07008
1:48037471:T:C	50	100	1	0.01543
1:48037608:C:T	50	100	0.98	0.433
1:48037628:C:T	50	100	0.99	0.06191
1:48038433:T:A	50	100	1	0.02905
1:48039252:G:A	50	100	1	0.03359
1:48039286:C:T	50	100	1	0.0276
1:48039548:G:A	50	100	1	0.01344
1:48039692:T:C	50	100	1	0.1296
1:48040704:C:T	50	100	0.94	0.03195
1:48041093:A:G	50	98	0.98	0.35
1:48041096:A:G	50	100	1	0.05846
1:48041365:C:G	50	100	0.98	0.388
1:48041413:G:A	50	100	0.99	0.05846
1:48041606:G:A	50	98	0.97	0.3882
1:48041978:G:A	49	98	1	0.02669
1:48042313:C:T	50	100	1	0.02687
1:48043182:G:C	50	100	0.99	0.35
1:48043184:G:A	50	100	1	0.02905
1:48043347:T:G	50	100	0.99	0.3606
1:48043381:T:C	50	100	0.99	0.3395
1:48043487:G:A	50	100	0.98	0.06554
1:48043805:G:C	50	100	0.99	0.3595
1:48043968:C:T	50	100	0.99	0.02996
1:48044225:G:C	50	100	0.96	0.05683
1:48044267:A:G	50	100	0.99	0.3646
1:48044652:A:C	50	100	0.99	0.3161
1:48044723:C:A	50	100	1	0.02923
1:48044997:C:T	49	100	0.99	0.3646
1:48045291:A:C	50	100	0.96	0.03359
1:48045301:C:T	50	100	1	0.01362
1:48045425:T:A	50	100	1	0.01344
1:48045568:A:C	50	100	0.96	0.01344
1:48045588:G:C	50	100	0.99	0.36
1:48045614:T:C	50	100	0.96	0.03377
1:48046059:A:C	50	100	0.86	0.01416
1:48046179:T:C	50	100	1	0.02033
1:48046404:G:A	50	100	1	0.1265
1:48046447:C:T	50	98	0.98	0.3813
1:48046526:T:A	50	100	0.92	0.03867
1:48046697:G:A	50	100	0.98	0.1156
1:48046772:G:A	50	100	0.98	0.01307
1:48046978:G:A	50	100	1	0.1324
1:48047073:T:C	50	100	0.99	0.3174
1:48047094:G:A	50	98	0.99	0.2062
1:48047354:C:T	50	100	1	0.1271
1:48047357:A:G	50	100	0.98	0.08134
1:48047473:T:C	50	100	0.99	0.317
1:48047490:G:T	50	100	1	0.1124
1:48047538:G:A	50	98	0.99	0.2576
1:48047570:G:A	50	100	0.99	0.317
1:48047596:T:C	50	100	0.99	0.317
1:48047806:C:T	50	100	1	0.01362
1:48047887:T:C	50	100	0.98	0.01688
1:48048153:G:A	50	100	0.83	0.04757
1:48048437:C:T	50	100	1	0.02052
1:48048693:C:T	50	100	1	0.05211
1:48048827:C:T	50	100	0.99	0.37
1:48048846:C:T	49	98	0.97	0.08188
1:48048855:C:T	50	100	1	0.03867
1:48048928:G:A	50	100	1	0.01344
1:48049291:G:A	50	98	0.99	0.4562
1:48049347:G:A	50	98	0.97	0.02033
1:48049417:T:C	50	100	0.96	0.03722
1:48049427:A:G	50	100	0.99	0.3157
1:48049578:G:A	50	98	0.97	0.07988
1:48049611:C:T	50	100	1	0.1598
1:48049681:A:G	50	100	1	0.1598
1:48049705:A:G	50	100	1	0.1599
1:48049735:T:C	50	100	1	0.1598
1:48049754:C:A	50	100	1	0.02905
1:48049851:C:A	50	100	0.99	0.3157
1:48050131:A:G	50	100	0.99	0.4844
1:48050547:A:C	50	100	0.99	0.4838
1:48050552:G:T	50	100	0.99	0.4938
1:48050729:G:T	50	100	0.99	0.3606
1:48050887:T:C	50	100	0.99	0.02905
1:48050973:A:G	50	100	1	0.02996
1:48051048:G:C	50	100	0.98	0.0541
1:48051346:C:T	50	98	0.98	0.3671
1:48051510:A:G	50	100	0.99	0.3604
1:48051678:G:A	50	100	0.99	0.02832
1:48051829:C:G	50	98	0.97	0.08025
1:48051985:A:C	50	100	0.98	0.1612
1:48052004:G:C	50	100	0.97	0.01489
1:48052067:T:C	50	98	0.98	0.3161
1:48052741:G:T	50	100	0.79	0.01471
1:48053141:C:T	50	100	0.99	0.02052
1:48053335:A:T	50	100	0.99	0.02052
1:48053843:C:G	50	100	0.97	0.1465
1:48054240:T:C	50	96	0.96	0.3722
1:48054629:C:T	50	100	0.93	0.02415
1:48054644:A:G	50	98	0.94	0.02869
1:48054945:G:C	50	98	0.93	0.2711
1:48055105:A:C	50	98	0.91	0.1776
1:48055139:G:T	50	100	0.97	0.02542
1:48055363:A:G	50	100	0.96	0.02524
1:48055478:C:T	50	90	0.86	0.2395
1:48055508:G:C	50	96	0.87	0.1313
1:48055516:G:C	50	88	0.86	0.48
1:48055718:C:T	50	94	0.89	0.4355
1:48055755:C:T	50	100	0.93	0.01126
1:48055806:C:A	50	90	0.91	0.2576
1:48055815:G:A	50	86	0.91	0.415
1:48056089:A:C	50	92	0.92	0.2796
1:48056102:C:T	50	100	0.88	0.06609
1:48056525:A:C	50	100	0.97	0.3373
1:48056537:C:T	50	98	0.97	0.3344
1:48058157:A:G	50	96	0.99	0.3733
1:48058508:T:C	50	98	0.99	0.3212
1:48058578:A:G	50	100	0.91	0.01253
1:48058740:G:A	50	100	0.99	0.09695
1:48059033:G:A	50	100	0.99	0.3771
1:48059288:G:A	50	100	0.88	0.02397
1:48059354:T:A	50	98	0.99	0.1861
1:48059770:C:T	50	100	0.85	0.02397
1:48059966:C:A	50	98	0.99	0.3203
1:48060057:C:T	50	100	0.97	0.01598
1:48060361:A:G	50	98	0.98	0.238
1:48060518:T:C	50	100	0.99	0.02633
1:48060667:G:A	50	100	0.98	0.264
1:48061862:A:G	50	100	0.97	0.2794
1:48062207:A:G	50	98	0.99	0.2233
1:48062570:C:T	50	100	0.99	0.3793
1:48063069:T:C	50	100	1	0.02633
1:48063090:T:C	50	100	0.99	0.03159
1:48063927:C:G	50	100	0.91	0.01053
1:48064322:A:G	50	100	0.91	0.01362
1:48064475:G:A	50	98	0.99	0.1906
1:48064586:G:A	50	98	1	0.3624
1:48065300:G:A	50	100	0.99	0.3952
1:48065483:A:G	50	98	0.98	0.238
1:48065493:G:T	50	98	0.98	0.2373
1:48065711:G:A	50	100	0.94	0.04557
1:48065763:A:G	50	100	0.99	0.3825
1:48066160:G:T	50	100	1	0.01489
1:48066368:C:G	50	100	1	0.09695
1:48067000:T:G	50	98	0.99	0.2505
1:48067276:T:C	50	100	0.98	0.05102
1:48067508:A:T	50	98	0.99	0.25
1:48068161:A:G	50	100	1	0.1031
1:48068823:A:C	50	100	0.99	0.03322
1:48069043:G:T	50	100	0.99	0.10780000000000001
1:48069510:C:A	50	100	0.97	0.3696
1:48069620:T:C	50	100	0.98	0.03322
1:48070270:A:T	50	100	0.98	0.01452
1:48070999:T:C	50	98	0.99	0.254
1:48071126:A:G	50	100	0.99	0.3827
1:48071704:C:A	50	98	0.99	0.2562
1:48071713:T:C	50	100	0.92	0.01089
1:48072017:T:A	50	100	0.99	0.07988
1:48072130:T:C	50	94	0.98	0.3302
1:48072746:A:T	50	100	0.92	0.04375
1:48072760:T:C	50	100	0.93	0.01344
1:48073471:C:T	50	98	0.95	0.4336
1:48073626:A:C	50	98	0.93	0.3469
1:48073998:C:A	50	100	0.86	0.05374
1:48074081:G:C	50	98	0.96	0.05846
1:48074115:C:A	50	100	0.9	0.02941
1:48074153:G:A	50	100	0.93	0.02723
1:48076161:G:A	50	100	0.91	0.01416
1:48076424:G:A	50	100	0.96	0.3883
1:48076489:C:G	50	100	0.96	0.3805
1:48077149:A:C	50	100	0.95	0.03032
1:48077486:C:T	50	100	0.97	0.1656
1:48078081:G:A	50	100	0.91	0.01107
1:48078417:C:T	50	100	0.99	0.4021
1:48078844:C:T	50	100	0.97	0.01616
1:48078912:G:T	50	100	0.94	0.03667
1:48078950:A:G	50	100	0.99	0.05428
1:48079065:A:C	50	100	0.99	0.04902
1:48079484:T:C	50	98	0.97	0.1462
1:48079509:C:T	50	100	0.98	0.05029
1:48079665:C:G	50	100	0.98	0.3842
1:48080523:T:C	50	100	0.98	0.4192
1:48080649:G:A	50	100	0.96	0.02288
1:48080706:T:C	50	100	0.98	0.3105
1:48080707:T:C	50	100	0.98	0.3105
1:48081591:C:A	50	100	0.88	0.02651
1:48081794:G:C	50	100	0.97	0.1659
1:48081841:T:C	48	100	0.98	0.4575
1:48082176:A:T	50	98	0.97	0.1447
1:48082808:A:G	50	100	0.88	0.01253
1:48083102:T:C	50	100	0.96	0.01598
1:48083335:T:G	50	96	0.98	0.4931
1:48083560:A:G	50	98	0.98	0.2251
1:48083641:G:A	50	100	0.97	0.1022
1:48083880:C:A	50	100	0.92	0.07171
1:48084001:T:C	50	100	0.98	0.4388
1:48084262:C:T	50	100	0.96	0.07226
1:48085335:C:A	50	100	0.96	0.0719
1:48085344:C:T	50	100	0.96	0.0719
1:48085412:C:T	50	100	0.98	0.4363
1:48085413:G:A	50	100	0.94	0.0158
1:48086589:T:C	50	100	0.98	0.3475
1:48086832:C:G	50	98	0.97	0.2816
1:48087281:T:A	50	100	0.99	0.04539
1:48087737:T:C	50	100	0.96	0.1175
1:48087983:C:G	50	100	0.96	0.01162
1:48088293:T:G	50	100	0.99	0.04521
1:48088807:A:G	50	98	0.96	0.1463
1:48088849:T:C	50	100	0.89	0.0158
1:48088850:T:A	50	100	0.99	0.04357
1:48088907:G:A	50	98	0.96	0.2547
1:48088921:A:G	50	100	0.93	0.07008
1:48089094:G:T	50	98	0.96	0.1901
1:48089457:G:A	50	100	0.92	0.03322
1:48089572:G:C	50	98	0.92	0.1469
1:48089579:A:T	50	96	0.91	0.3889
1:48089593:C:T	50	98	0.86	0.07698
1:48089648:G:A	50	92	0.88	0.2335
1:48089823:A:G	50	96	0.91	0.3874
1:48090439:G:A	50	96	0.9	0.09041
1:48090658:G:A	50	100	0.96	0.2222
1:48091149:A:G	50	98	0.97	0.4889
1:48091265:A:C	49	100	0.99	0.04648
1:48091718:G:A	50	98	0.86	0.04121
1:48091857:C:T	50	100	1	0.04811
1:48092359:G:A	50	98	1	0.01053
1:48092448:T:C	50	98	0.98	0.01616
1:48092565:T:C	50	100	0.98	0.1042
1:48093302:G:T	50	100	0.97	0.08315
1:48093791:C:T	50	100	0.99	0.3689
1:48094620:C:A	50	98	1	0.02288
1:48095210:C:G	50	96	0.84	0.0719
1:48095422:G:A	50	100	0.97	0.01053
1:48096102:C:T	50	100	1	0.36870000000000003
1:48097016:T:C	50	98	1	0.3992
1:48097058:C:T	50	100	0.98	0.04684
1:48098595:C:T	50	100	1	0.3902
1:48098743:C:G	50	98	0.99	0.1184
1:48098914:A:G	50	100	0.96	0.05465
1:48099376:A:G	50	100	0.9	0.02124
1:48099679:C:G	50	98	0.99	0.3976
1:48099736:T:A	50	100	0.98	0.2012
1:48100134:A:C	50	100	0.98	0.2215
1:48100201:T:C	50	100	0.99	0.04757
1:48100412:A:C	50	96	0.98	0.1667
1:48100418:A:C	50	98	0.98	0.1255
1:48100420:A:C	49	100	0.98	0.09622
1:48100428:A:C	48	97.9	0.98	0.158
1:48100429:A:C	47	97.9	0.99	0.07135
1:48100433:C:A	50	98	0.97	0.43120000000000003
1:48100474:G:T	50	100	0.99	0.01035
1:48100495:G:A	50	100	0.98	0.08134
1:48101178:A:G	50	100	1	0.02324
1:48101445:G:A	50	100	0.99	0.05574
1:48101580:G:A	50	100	1	0.01743
1:48101790:G:C	50	100	0.96	0.05574
1:48102370:C:T	50	100	0.98	0.22
1:48102501:T:G	50	100	1	0.01924
1:48102728:T:C	50	100	0.99	0.1908
1:48102981:A:C	50	100	0.98	0.04757
1:48103000:T:G	50	100	0.99	0.3991
1:48103260:G:T	50	100	1	0.01743
1:48104461:G:A	50	100	0.97	0.2286
1:48104794:G:T	50	98	0.99	0.2484
1:48105936:G:A	50	100	1	0.03976
1:48106192:G:A	50	100	0.99	0.04775
1:48109438:A:T	50	100	1	0.01834
1:48109546:A:C	50	100	0.98	0.1051
1:48110763:G:C	50	100	0.98	0.3813
1:48111073:A:T	50	98	1	0.193
1:48111625:G:A	50	100	0.98	0.07444
1:48112213:A:T	50	98	1	0.1759
1:48112352:C:T	50	100	1	0.01997
1:48113412:G:A	50	100	1	0.01997
1:48113820:C:T	50	100	1	0.01398
1:48114156:C:T	50	100	0.99	0.1038
1:48115289:A:C	50	100	1	0.01707
1:48115870:T:C	50	100	1	0.08115
1:48115878:A:C	50	100	0.99	0.1057
1:48116168:G:A	50	100	1	0.03704
1:48116292:T:A	50	100	0.97	0.03105
1:48116419:C:T	50	100	1	0.02415
1:48116463:A:G	50	100	1	0.02342
1:48116494:G:C	50	100	1	0.02342
1:48116507:G:A	50	100	1	0.0236
1:48116515:T:C	50	100	1	0.02342
1:48116519:C:A	50	100	1	0.02342
1:48116557:A:G	50	100	1	0.02342
1:48116645:G:A	50	100	1	0.02397
1:48117256:C:T	50	100	0.99	0.1038
1:48117258:G:A	50	100	1	0.02288
1:48117548:C:A	50	100	1	0.02088
1:48117602:T:C	50	100	1	0.01416
1:48117817:C:A	49	100	1	0.02342
1:48117939:A:G	50	100	1	0.02342
1:48117970:C:A	50	98	1	0.02342
1:48117984:C:T	50	100	1	0.02342
1:48118051:A:G	50	100	1	0.02342
1:48118200:C:T	50	100	1	0.02306
1:48118205:A:G	50	100	1	0.02306
1:48118207:A:G	50	100	0.99	0.02324
1:48118219:C:T	50	100	0.99	0.02342
1:48118295:C:A	50	98	0.99	0.09423
1:48118600:C:T	49	100	1	0.06118
1:48118602:T:A	49	100	0.99	0.02324
1:48118603:T:G	49	100	0.99	0.02324
1:48118700:G:T	49	93.9	1	0.06445
1:48118909:T:C	50	98	0.99	0.02324
1:48118946:C:T	50	100	0.99	0.02342
1:48119132:T:C	50	100	0.99	0.02106
1:48119152:C:T	50	100	1	0.01725
1:48119158:T:C	50	100	1	0.01507
1:48119208:C:T	50	100	1	0.04793
1:48119213:G:C	50	100	1	0.01126
1:48119221:A:G	50	100	1	0.03776
1:48119378:A:C	50	100	1	0.01707
1:48119380:G:A	50	98	0.99	0.4432
1:48119504:G:C	50	100	0.99	0.04684
1:48119637:C:T	49	98	0.99	0.09441
1:48120411:G:A	50	100	0.86	0.02433
1:48120428:A:G	50	100	0.98	0.0532
1:48120528:G:A	50	100	0.91	0.02306
1:48120565:C:T	50	100	0.99	0.3971
1:48120641:T:C	50	100	1	0.02415
1:48120759:T:C	50	100	1	0.1273
1:48120915:T:C	50	100	1	0.02415
1:48120930:T:C	50	100	0.99	0.1917
1:48121042:A:T	50	100	1	0.04702
1:48121163:C:G	50	100	0.99	0.3519
1:48121271:A:G	50	100	0.98	0.0532
1:48121414:A:G	50	100	1	0.02415
1:48121507:C:T	50	100	1	0.02433
1:48121520:G:A	50	100	1	0.02415
1:48121665:C:T	50	100	1	0.02415
1:48121720:C:A	50	100	1	0.02415
1:48121742:C:T	50	100	1	0.02433
1:48121743:G:A	50	100	1	0.09423
1:48121838:T:A	50	100	1	0.02415
1:48122159:A:G	50	100	1	0.09495
1:48122332:C:T	50	100	1	0.4058
1:48122504:C:T	50	100	0.99	0.01834
1:48122898:C:T	50	100	0.99	0.01089
1:48122977:G:A	50	100	0.99	0.01126
1:48123033:C:A	50	100	1	0.02433
1:48123118:A:G	50	100	1	0.02433
1:48123485:T:C	50	100	1	0.01725
1:48123707:A:G	50	100	0.98	0.07335
1:48124714:G:A	50	98	1	0.4096
1:48124960:G:A	50	100	1	0.063
1:48125101:A:T	50	100	1	0.04702
1:48125273:C:A	50	100	1	0.02433
1:48125682:G:C	50	100	1	0.02433
1:48125702:T:C	50	100	1	0.02433
1:48125851:A:G	50	100	1	0.02106
1:48125999:C:T	50	100	1	0.1049
1:48126129:T:A	50	100	1	0.02433
1:48126169:C:T	50	100	1	0.02433
1:48126261:A:G	50	100	0.98	0.05211
1:48126599:A:G	50	100	1	0.02433
1:48126808:T:A	50	100	1	0.02433
1:48127109:G:A	50	100	1	0.02433
1:48127233:G:A	50	100	1	0.02505
1:48127317:T:C	50	100	1	0.4343
1:48127353:G:A	50	100	0.95	0.02633
1:48127444:A:C	50	100	1	0.06808
1:48127473:C:T	50	100	1	0.06808
1:48127600:A:G	50	100	1	0.01107
1:48127623:A:G	50	100	1	0.335
1:48127916:G:A	50	100	1	0.04394
1:48127968:T:G	50	100	1	0.0138
1:48128065:C:A	50	100	1	0.06826
1:48128096:C:A	50	100	1	0.06826
1:48128150:G:C	50	100	1	0.3099
1:48128517:A:G	50	100	1	0.06826
1:48128529:T:C	50	100	1	0.06826
1:48128610:C:A	50	100	1	0.1955
1:48128698:A:T	50	100	1	0.06826
1:48128751:A:T	50	100	1	0.3457
1:48129136:G:C	50	100	1	0.0679
1:48129138:G:A	50	100	1	0.0679
1:48129438:A:G	50	100	1	0.4254
1:48129494:T:G	50	100	1	0.0679
1:48129523:G:A	50	100	1	0.0679
1:48129542:T:C	50	100	1	0.0679
1:48129891:T:C	50	100	1	0.06826
1:48130090:A:G	49	100	1	0.06808
1:48130119:C:T	50	100	1	0.06808
1:48130417:G:A	50	100	1	0.02633
1:48130538:G:A	50	100	1	0.3097
1:48130609:T:C	50	100	1	0.06808
1:48130653:C:T	50	100	0.9	0.01071
1:48130896:C:G	50	100	1	0.335
1:48131063:G:A	50	100	1	0.06808
1:48131147:T:G	50	100	1	0.06808
1:48131220:T:C	50	100	1	0.1071
1:48131450:A:T	50	100	1	0.01071
1:48131531:G:C	50	100	1	0.06808
1:48131758:A:T	49	100	1	0.01053
1:48131894:T:C	50	94	0.81	0.05047
1:48131965:T:C	50	100	1	0.06808
1:48132313:T:C	50	100	1	0.06808
1:48132476:T:C	50	100	1	0.0679
1:48132592:T:C	50	100	1	0.0679
1:48132624:T:A	50	100	1	0.0679
1:48132651:A:C	50	100	1	0.4733
1:48132728:G:T	50	100	1	0.0679
1:48132957:G:A	50	100	1	0.06118
1:48133265:G:A	50	100	1	0.06772
1:48133421:C:T	50	100	0.97	0.06681
1:48133491:G:A	50	100	1	0.05392
1:48133508:G:A	50	100	1	0.0679
1:48133535:T:A	50	100	1	0.06772
1:48133673:T:C	50	100	1	0.4286
1:48133843:A:G	50	100	1	0.06772
1:48133980:G:T	50	100	1	0.06772
1:48134054:G:T	50	100	1	0.06772
1:48134099:A:G	50	100	1	0.335
1:48134272:T:A	50	100	1	0.06772
1:48134292:G:A	50	96	1	0.0679
1:48134429:G:A	50	100	1	0.06754
1:48134533:C:T	50	100	1	0.0679
1:48134745:A:G	50	100	1	0.06736
1:48135027:G:A	50	100	1	0.06772
1:48135048:C:T	50	98	1	0.06772
1:48135084:T:A	50	100	1	0.06772
1:48135207:T:G	50	100	1	0.06754
1:48135258:A:G	50	100	1	0.06772
1:48135484:G:A	50	100	1	0.06808
1:48135513:G:A	50	100	1	0.07934
1:48135585:G:T	50	100	1	0.335
1:48135653:G:C	50	100	1	0.0679
1:48135775:G:T	50	100	1	0.4706
1:48135962:T:G	50	100	1	0.1374
1:48135965:G:A	50	100	1	0.1374
1:48136187:C:T	50	100	1	0.05392
1:48136322:T:G	50	100	1	0.0679
1:48136338:G:A	50	100	1	0.1472
1:48136435:T:C	50	100	1	0.0679
1:48136469:G:C	50	100	1	0.0679
1:48136650:G:T	50	98	1	0.06845
1:48136671:A:G	49	100	1	0.0679
1:48136878:G:A	50	100	1	0.1345
1:48137046:A:G	50	100	1	0.01035
1:48137066:A:G	50	100	1	0.0679
1:48137112:C:T	50	100	1	0.06808
1:48137135:G:A	50	100	0.99	0.01216
1:48137193:C:T	50	100	1	0.3912
1:48137199:T:C	50	100	1	0.0679
1:48137212:T:C	50	100	0.99	0.01325
1:48137305:G:A	50	100	1	0.02179
1:48137324:C:T	50	100	1	0.0679
1:48137366:C:G	50	100	1	0.3638
1:48137430:C:G	50	100	1	0.0679
1:48137433:C:T	50	100	1	0.0679
1:48137530:T:C	50	100	1	0.0679
1:48137884:A:G	50	100	1	0.0679
1:48138188:A:T	50	100	1	0.0679
1:48138291:A:G	50	100	1	0.0679
1:48138427:G:C	50	100	1	0.0679
1:48138504:C:T	50	100	1	0.0679
1:48138647:C:A	50	100	1	0.06808
1:48138653:A:G	50	100	1	0.0679
1:48138920:A:G	50	100	1	0.04557
1:48139025:G:A	50	100	1	0.09332
1:48139099:C:T	50	100	1	0.0679
1:48139402:A:T	50	100	1	0.0679
1:48139802:C:T	50	100	1	0.0679
1:48139899:T:A	50	100	1	0.0679
1:48139960:T:C	50	100	1	0.0679
1:48140454:A:G	50	100	1	0.0679
1:48140517:T:C	50	100	1	0.0679
1:48140596:T:A	50	100	1	0.0679
1:48140660:C:A	50	100	1	0.06826
1:48140715:G:A	50	100	1	0.0679
1:48140739:A:G	50	100	1	0.01035
1:48141027:C:G	50	100	1	0.01035
1:48141206:G:A	50	100	1	0.3987
1:48141421:T:C	50	100	1	0.06808
1:48141705:T:C	50	100	1	0.06881
1:48141778:G:A	50	100	1	0.06808
1:48141892:A:T	50	100	1	0.02651
1:48141973:G:T	50	100	1	0.06808
1:48142054:A:G	50	100	1	0.06826
1:48142137:G:A	50	100	1	0.03776
1:48142214:G:A	50	100	1	0.09296
1:48142545:A:C	50	100	1	0.05356
1:48142784:C:G	50	100	1	0.06808
1:48142918:T:G	50	100	1	0.06808
1:48143058:T:A	50	100	1	0.09332
1:48143300:C:T	50	100	1	0.04357
1:48143366:A:C	50	100	1	0.3359
1:48143811:C:T	50	100	1	0.3902
1:48143910:G:A	50	100	1	0.09332
1:48143921:A:G	50	100	1	0.03595
1:48144243:G:A	50	100	1	0.05283
1:48144375:C:T	50	98	1	0.08497
1:48144878:C:A	50	100	1	0.09332
1:48145184:A:G	50	100	1	0.03577
1:48145447:C:T	50	100	1	0.04575
1:48145753:C:G	50	100	0.99	0.01071
1:48145756:C:A	50	100	0.99	0.01071
1:48145831:C:T	50	100	0.97	0.0256
1:48146259:A:G	50	100	0.93	0.01071
1:48146364:A:T	50	100	1	0.07916
1:48146460:C:T	50	100	1	0.06046
1:48146905:G:T	50	100	1	0.1069
1:48146906:C:T	50	100	1	0.1069
1:48147095:G:T	49	98	1	0.3342
1:48147168:C:A	43	81.4	0.94	0.3379
1:48147252:G:A	50	100	1	0.4699
1:48147351:G:A	50	100	1	0.2033
1:48147498:G:C	50	100	1	0.04684
1:48147532:T:C	50	100	0.97	0.06699
1:48148183:T:G	50	100	1	0.04339
1:48148241:G:A	50	100	0.97	0.0679
1:48148327:G:A	50	100	1	0.1073
1:48149516:T:C	50	100	1	0.04375
1:48150084:C:A	50	100	1	0.3357
1:48150703:A:G	44	97.7	1	0.04357
1:48150797:C:T	48	93.8	1	0.1068
1:48151079:T:C	49	95.9	0.99	0.08733
1:48151226:A:C	50	100	1	0.1378
1:48151359:C:T	50	100	1	0.02687
1:48151687:T:A	50	100	1	0.1376
1:48152259:G:A	50	100	1	0.04557
1:48152305:C:T	50	100	1	0.05447
1:48152602:A:T	45	97.8	0.99	0.02941
1:48152625:C:G	41	95.1	0.99	0.05556
1:48152954:C:A	45	100	0.96	0.0906
1:48153742:A:G	50	100	1	0.09513
1:48153943:C:G	48	97.9	1	0.09713
1:48155657:T:G	27	81.5	1	0.3339
1:48156006:A:G	43	95.3	0.97	0.09786
1:48156203:C:T	50	100	1	0.02651
1:48156348:C:T	50	100	1	0.02614
1:48156423:G:A	50	100	1	0.09713
1:48156438:C:T	50	100	1	0.02669
1:48156510:G:A	50	100	0.99	0.4586
1:48157097:T:A	50	100	1	0.187
1:48157502:C:T	50	100	1	0.04339
1:48157681:C:A	50	100	0.99	0.4092
1:48158233:C:T	50	92	0.82	0.04757
1:48158602:A:G	50	100	1	0.05301
1:48158851:C:T	50	100	0.99	0.01543
1:48159209:G:T	50	100	1	0.04847
1:48159419:A:C	50	100	1	0.07716
1:48159477:C:A	50	100	0.98	0.03667
1:48159585:C:A	50	100	1	0.09296
1:48160090:T:G	50	100	1	0.07879
1:48160609:A:G	50	100	0.99	0.01089
1:48160939:G:A	50	100	1	0.1948
1:48160969:A:G	50	100	1	0.03341
1:48161042:G:A	50	100	1	0.02469
1:48161078:C:T	50	100	1	0.01053
1:48161156:G:A	50	100	0.98	0.01507
1:48161173:C:G	50	100	1	0.02215
1:48161522:G:C	50	100	1	0.0345
1:48161552:C:T	50	100	0.99	0.01797
1:48162167:G:C	50	100	0.99	0.01797
1:48162464:C:A	50	100	0.99	0.01797
1:48162678:A:G	50	100	1	0.02215
1:48163195:T:A	50	100	1	0.3513
1:48163724:C:A	50	100	1	0.1652
1:48163876:A:C	50	100	1	0.02215
1:48164337:C:T	50	100	1	0.1407
1:48164766:G:C	50	100	1	0.4036
1:48164880:G:A	50	100	1	0.01089
1:48165259:T:G	50	100	1	0.06227
1:48165268:C:T	50	100	1	0.04067
1:48165460:G:A	50	100	1	0.07916
1:48165969:A:G	50	100	0.98	0.01035
1:48165989:T:C	50	100	1	0.02233
1:48165993:C:T	50	100	1	0.3268
1:48166090:T:C	50	100	1	0.01089
1:48166246:C:T	50	100	0.98	0.01688
1:48166273:T:C	50	100	1	0.01416
1:48166707:A:T	50	100	1	0.02524
1:48167346:T:C	50	100	1	0.06191
1:48168404:G:T	50	100	1	0.02996
1:48168556:G:A	50	100	0.86	0.01779
1:48169013:C:G	50	100	1	0.1826
1:48169406:C:T	50	100	1	0.03577
1:48169411:C:T	50	100	1	0.02215
1:48169429:C:T	50	100	1	0.1781
1:48169491:A:G	50	100	0.98	0.04847
1:48170114:G:A	50	100	1	0.03577
1:48170386:T:G	50	100	1	0.04031
1:48170546:T:C	50	100	1	0.02524
1:48170827:A:G	50	100	1	0.02215
1:48171138:C:T	50	100	1	0.02215
1:48171535:G:C	50	100	1	0.0187
1:48172106:G:A	50	100	1	0.02251
1:48172874:A:C	50	100	1	0.4036
1:48173005:G:C	50	100	1	0.02215
1:48173053:T:C	50	100	1	0.01652
1:48173312:C:T	50	100	1	0.01035
1:48173350:G:A	50	100	0.99	0.4038
1:48174126:G:T	50	100	1	0.1338
1:48174145:T:C	50	100	1	0.3186
1:48174250:C:T	50	98	0.95	0.03232
1:48174362:G:T	50	100	1	0.05447
1:48174390:C:G	47	97.9	1	0.03704
1:48174534:C:T	49	100	0.96	0.07298
1:48174549:G:A	50	98	1	0.03595
1:48174656:G:A	50	100	1	0.01652
1:48174809:A:C	50	100	0.88	0.03794
1:48174924:G:C	50	100	1	0.02215
1:48175262:A:G	50	100	1	0.04031
1:48175823:G:T	50	100	0.98	0.01507
1:48175900:G:A	44	100	1	0.02215
1:48176038:A:T	50	100	1	0.1075
1:48177271:C:T	50	100	1	0.07771
1:48177385:G:C	50	100	1	0.01162
1:48177401:C:T	50	100	0.9	0.01834
1:48177506:C:G	50	100	1	0.09749
1:48177880:G:A	50	100	1	0.02215
1:48178052:C:A	50	100	1	0.3188
1:48178116:T:C	50	100	0.84	0.01779
1:48178688:A:G	50	100	0.89	0.01834
1:48178761:C:T	50	100	1	0.01707
1:48179177:G:A	50	100	1	0.3188
1:48179402:G:A	50	100	1	0.3188
1:48179437:T:C	50	100	1	0.02215
1:48179636:C:A	50	100	1	0.03686
1:48180164:G:T	50	100	0.89	0.01834
1:48180274:A:G	50	100	1	0.01707
1:48180881:A:G	50	100	1	0.327
1:48180995:C:T	50	100	1	0.03686
1:48181435:G:A	50	98	1	0.4421
1:48181452:T:G	50	98	1	0.2006
1:48181679:G:A	50	100	1	0.1834
1:48181934:G:A	50	100	1	0.1071
1:48182188:T:C	50	100	1	0.0512
1:48182395:A:C	50	100	1	0.04557
1:48182624:C:A	50	100	1	0.04575
1:48182735:T:G	50	100	1	0.02233
1:48183178:T:C	50	100	1	0.1069
1:48183380:G:A	50	100	1	0.01107
1:48183818:T:A	50	100	1	0.406
1:48184276:G:A	50	100	1	0.02524
1:48184704:C:T	50	100	1	0.01652
1:48184727:A:G	50	100	1	0.02033
1:48184790:C:T	50	100	1	0.04176
1:48185314:T:C	50	100	1	0.02251
1:48185378:A:G	50	100	1	0.02251
1:48185762:A:G	50	100	1	0.02251
1:48186037:T:G	50	100	1	0.3194
1:48186064:C:A	50	100	1	0.02251
1:48186504:A:T	50	100	1	0.3275
1:48186911:C:T	50	100	1	0.02251
1:48187076:G:C	50	100	1	0.03686
1:48187135:G:A	50	100	1	0.1238
1:48187210:T:C	50	100	0.91	0.02505
1:48187317:C:G	50	100	1	0.4047
1:48187473:T:C	50	100	1	0.06155
1:48187969:G:A	50	100	1	0.03577
1:48188055:C:A	50	100	1	0.04321
1:48188066:C:T	50	100	1	0.02251
1:48188385:G:C	50	100	1	0.1383
1:48188575:A:T	50	100	1	0.02251
1:48188842:C:T	50	100	1	0.02324
1:48189542:T:A	50	100	1	0.3192
1:48190324:T:C	50	100	1	0.01107
1:48190513:C:A	50	100	1	0.01561
1:48190662:A:G	50	100	1	0.04611
1:48190721:C:T	50	100	1	0.05973
1:48190836:C:T	50	100	0.92	0.04357
1:48190859:A:G	50	100	1	0.09277
1:48191114:G:A	50	100	1	0.02251
1:48191131:C:T	50	100	1	0.02487
1:48191697:C:T	50	100	1	0.02269
1:48191903:C:T	50	100	1	0.1999
1:48191951:C:T	50	100	1	0.02505
1:48191974:C:T	50	100	0.98	0.07444
1:48192039:A:G	50	100	1	0.02996
1:48192087:G:A	50	100	1	0.183
1:48192204:C:T	50	100	1	0.09277
1:48192269:C:T	50	100	0.99	0.09423
1:48192353:C:T	48	100	0.99	0.01834
1:48192515:G:A	49	100	1	0.3644
1:48192638:T:C	45	88.9	0.97	0.3882
1:48192722:C:T	50	96	1	0.01071
1:48192723:A:G	40	85	1	0.3301
1:48192817:G:A	43	97.7	0.99	0.1806
1:48192850:G:A	37	86.5	0.98	0.2934
1:48193323:A:T	50	100	1	0.3279
1:48193330:A:G	50	100	0.99	0.3277
1:48193976:G:A	50	100	1	0.4797
1:48194012:G:A	50	100	1	0.1821
1:48194031:G:A	50	100	1	0.124
1:48194075:C:A	50	100	0.94	0.02524
1:48194145:C:G	50	100	0.99	0.4838
1:48194220:A:C	50	100	1	0.1238
1:48194240:G:A	50	100	1	0.396
1:48194636:T:C	50	100	1	0.03577
1:48195196:G:A	50	100	1	0.3549
1:48195330:C:T	50	100	1	0.3192
1:48195387:T:C	50	98	1	0.3569
1:48195388:G:A	50	100	1	0.04829
1:48195485:T:C	50	100	1	0.3548
1:48195547:C:G	49	100	1	0.3548
1:48196151:C:G	50	100	1	0.1334
1:48196207:G:T	50	78	0.96	0.1946
1:48196292:C:T	50	100	1	0.3548
1:48196339:C:T	50	100	1	0.3195
1:48196542:C:T	50	100	1	0.3972
1:48196737:T:C	50	100	1	0.3548
1:48197048:A:G	50	100	1	0.3548
1:48197109:A:G	50	100	0.98	0.0216
1:48197446:A:T	50	100	1	0.05628
1:48197641:G:A	50	100	1	0.03577
1:48197862:T:C	50	100	1	0.0345
1:48198033:C:T	50	100	1	0.01652
1:48198115:C:T	50	100	1	0.07861
1:48198255:A:G	50	100	1	0.03577
1:48198321:C:A	50	100	1	0.3735
1:48198463:G:A	50	100	1	0.04357
1:48198744:C:G	50	100	1	0.3551
1:48198746:C:A	50	100	1	0.3553
1:48198944:T:A	50	100	1	0.3551
1:48199023:T:A	50	100	1	0.2003
1:48199037:G:A	50	100	1	0.04321
1:48199378:C:A	50	100	0.92	0.02542
1:48199429:T:C	50	100	1	0.3549
1:48199466:G:A	50	100	1	0.0167
1:48199478:C:T	50	100	1	0.3549
1:48199710:G:C	50	100	1	0.09259
1:48199711:A:T	50	100	1	0.09277
1:48199734:T:G	50	100	1	0.02524
1:48199926:A:G	50	98	1	0.3974
1:48200357:C:T	50	100	1	0.0345
1:48200429:A:T	50	100	1	0.3736
1:48200726:A:G	50	100	1	0.3557
1:48200838:T:C	50	100	1	0.3551
1:48200852:C:T	50	100	1	0.3551
1:48201288:T:A	50	100	1	0.03558
1:48201389:C:T	50	100	1	0.3192
1:48201542:T:C	50	100	1	0.3551
1:48201622:C:T	50	100	1	0.01652
1:48201682:G:A	50	100	1	0.04321
1:48201691:A:T	50	100	1	0.3557
1:48201743:C:T	50	100	0.99	0.01707
1:48202229:C:G	50	100	1	0.1398
1:48202625:G:A	50	100	1	0.3553
1:48202944:T:G	50	100	1	0.3555
1:48202976:C:T	50	100	1	0.319
1:48203641:T:C	50	100	1	0.3553
1:48203801:T:C	50	100	1	0.3738
1:48203913:C:G	50	100	1	0.0207
1:48203953:C:T	50	100	1	0.1069
1:48204095:G:A	50	100	0.99	0.2275
1:48204115:T:C	50	100	1	0.03577
1:48204468:G:A	50	100	1	0.01797
1:48204743:G:A	50	100	1	0.319
1:48204807:G:A	50	100	1	0.01743
1:48204812:A:G	50	100	1	0.1434
1:48204909:G:A	50	100	1	0.03577
1:48205093:A:G	50	100	1	0.3638
1:48205455:T:G	50	100	1	0.01924
1:48205475:A:G	50	100	1	0.3192
1:48205697:T:C	50	100	1	0.4503
1:48205698:G:A	50	100	1	0.1921
1:48205749:G:A	50	100	1	0.01652
1:48205846:G:C	50	100	1	0.451
1:48205925:A:T	50	100	1	0.08787
1:48206066:C:G	50	100	1	0.2004
1:48206376:T:G	50	100	1	0.04321
1:48206441:C:G	50	100	1	0.4346
1:48206665:T:C	50	100	1	0.08134
1:48206729:T:C	50	98	1	0.4503
1:48206754:T:C	50	98	1	0.4504
1:48206755:G:A	50	100	1	0.112
1:48207247:C:G	50	100	1	0.07516
1:48207287:T:C	50	100	1	0.2582
1:48207329:C:T	50	100	1	0.2551
1:48207385:A:G	50	100	1	0.258
1:48207445:C:T	50	100	1	0.01943
1:48207528:G:A	50	100	1	0.1048
1:48207623:C:T	50	100	0.99	0.04103
1:48207663:T:C	50	100	1	0.01725
1:48207713:G:A	50	98	1	0.441
1:48207849:C:A	50	100	1	0.1605
1:48208019:A:G	50	98	1	0.1767
1:48208073:A:T	50	100	1	0.4592
1:48208091:G:C	50	100	1	0.01779
1:48208144:C:T	50	100	1	0.2072
1:48208264:T:C	50	100	1	0.1107
1:48208783:A:G	50	100	1	0.2738
1:48208853:T:C	50	100	1	0.04212
1:48209040:T:C	50	100	1	0.321
1:48209233:G:C	50	100	1	0.02197
1:48209240:T:C	50	100	1	0.3304
1:48209304:C:A	50	100	1	0.01089
1:48209362:A:G	50	100	1	0.01834
1:48209562:G:C	50	100	1	0.09132
1:48209587:A:C	50	100	1	0.03286
1:48209610:C:T	50	100	1	0.03286
1:48209720:G:A	50	100	1	0.03268
1:48209729:G:A	50	100	1	0.04158
1:48209762:C:T	50	100	1	0.05701
1:48209780:A:G	50	100	1	0.03268
1:48209788:G:T	50	100	1	0.03377
1:48209896:A:G	50	100	1	0.05392
1:48210075:C:T	50	100	1	0.0325
1:48210228:T:C	50	100	1	0.03268
1:48210263:G:A	50	100	1	0.02215
1:48210562:C:A	50	100	1	0.02542
1:48210563:G:A	50	100	1	0.07898
1:48210642:A:C	50	100	1	0.02542
1:48210866:A:G	50	100	1	0.1423
1:48210882:A:C	50	100	1	0.02596
1:48210951:G:A	50	100	0.96	0.0256
1:48211051:T:C	50	100	1	0.2128
1:48211123:C:T	50	98	1	0.08079
1:48211209:A:G	50	100	1	0.4691
1:48211280:G:A	50	100	1	0.05265
1:48211332:C:A	50	100	1	0.1442
1:48211349:C:A	50	100	1	0.1425
1:48211384:A:G	49	98	1	0.1429
1:48211510:A:G	50	98	1	0.3853
1:48211518:T:A	50	100	1	0.02269
1:48211543:T:C	50	100	1	0.4691
1:48211735:C:T	50	100	0.95	0.01525
1:48211840:C:T	50	100	1	0.02179
1:48212526:T:A	50	100	1	0.06645
1:48212639:C:T	50	100	1	0.3422
1:48212696:T:C	50	100	1	0.1908
1:48212769:T:C	50	100	1	0.2128
1:48212935:C:A	50	100	1	0.04176
1:48213109:C:T	50	98	1	0.1344
1:48213137:T:C	50	100	1	0.0158
1:48213420:T:A	50	100	1	0.04339
1:48213527:G:A	50	100	1	0.01235
1:48213716:C:T	50	98	0.99	0.2057
1:48213786:C:G	50	100	1	0.02269
1:48213787:A:G	50	100	1	0.02269
1:48214096:G:A	50	100	1	0.1848
1:48214217:G:T	50	100	1	0.2046
1:48214609:A:G	50	100	1	0.04412
1:48214633:G:A	50	100	1	0.2053
1:48214701:G:A	50	96	1	0.3981
1:48215037:G:T	50	100	1	0.02487
1:48215168:T:A	50	100	1	0.01089
1:48215220:C:T	50	100	1	0.07807
1:48215450:G:T	50	100	0.94	0.02324
1:48216021:G:A	50	100	1	0.1365
1:48216214:T:G	50	100	1	0.09804
1:48216269:G:C	50	100	1	0.04248
1:48216362:A:C	50	100	1	0.3642
1:48216565:A:G	50	100	1	0.2128
1:48216723:A:G	50	100	0.99	0.0158
1:48217057:C:T	50	100	1	0.09641
1:48217121:G:T	50	98	1	0.04702
1:48217137:C:T	50	100	1	0.01235
1:48217297:C:T	50	100	1	0.1336
1:48217733:A:T	50	100	1	0.1908
1:48217939:C:T	50	100	1	0.2264
1:48218179:C:T	50	100	1	0.207
1:48218611:G:A	50	100	1	0.1077
1:48218634:C:G	50	100	1	0.02088
1:48218729:T:C	50	100	1	0.1338
1:48218768:C:G	50	100	1	0.2044
1:48218825:A:G	50	100	0.99	0.01616
1:48219234:A:G	50	100	1	0.0728
1:48219530:C:T	50	100	1	0.1908
1:48220424:C:T	50	100	1	0.1614
1:48220688:C:T	50	100	1	0.1834
1:48220902:A:G	50	100	0.98	0.04248
1:48221183:C:T	50	100	1	0.01688
1:48221194:C:T	50	100	1	0.1919
1:48221320:A:T	50	100	1	0.1859
1:48221812:G:A	50	100	1	0.1338
1:48222058:A:T	50	100	0.99	0.2059
1:48222176:A:C	50	100	1	0.3693
1:48222704:A:G	50	100	1	0.07335
1:48223152:G:C	50	100	1	0.01725
1:48225072:T:C	50	100	1	0.02179
1:48225605:C:T	50	100	1	0.02596
1:48225892:G:A	50	100	0.99	0.2596
1:48226037:G:C	50	100	0.99	0.01634
1:48226057:A:G	50	100	1	0.02179
1:48226159:C:T	50	100	1	0.0276
1:48226375:G:T	50	100	1	0.02179
1:48227288:T:A	50	100	1	0.02778
1:48227315:T:C	48	100	1	0.04212
1:48227623:G:A	50	100	1	0.02741
1:48228587:T:C	50	100	0.99	0.1525
1:48228922:G:A	50	100	1	0.02542
1:48229247:G:C	50	100	1	0.04248
1:48229409:G:A	50	98	0.99	0.177
1:48229817:A:G	50	100	1	0.02197
1:48229857:G:A	50	100	1	0.04212
1:48230341:T:C	50	100	1	0.2914
1:48230997:A:G	50	100	1	0.02542
1:48231334:G:A	50	100	1	0.02542
1:48231554:T:C	50	100	1	0.02542
1:48232079:C:T	50	100	1	0.08878
1:48232109:C:T	50	100	1	0.02542
1:48232256:T:C	50	100	1	0.2914
1:48232338:G:A	50	100	1	0.02542
1:48232390:G:A	50	100	1	0.02869
1:48232991:A:C	47	100	1	0.1356
1:48233106:T:C	50	100	1	0.3958
1:48233550:C:G	50	100	1	0.0256
1:48233893:C:T	50	100	1	0.2587
1:48234059:C:A	50	100	1	0.2493
1:48234358:C:A	50	100	1	0.01253
1:48234653:A:G	50	98	1	0.4025
1:48235006:G:A	50	100	1	0.03631
1:48235895:C:T	50	100	1	0.07534
1:48235951:A:G	49	100	1	0.02542
1:48236222:C:T	50	100	1	0.2524
1:48236223:G:A	50	100	1	0.03649
1:48236474:T:C	50	100	1	0.02542
1:48236776:T:C	50	100	1	0.2524
1:48237690:T:G	50	100	1	0.01089
1:48238765:C:G	50	100	1	0.3962
1:48239719:G:A	50	100	1	0.2496
1:48240147:A:T	50	100	1	0.09713
1:48240207:T:C	50	100	1	0.1714
1:48240411:C:T	50	100	1	0.0118
1:48240934:T:C	50	100	1	0.0216
1:48240989:C:T	50	98	1	0.07516
1:48242386:A:G	50	100	1	0.02542
1:48242414:T:G	50	100	1	0.01634
1:48242556:G:T	50	100	1	0.1088
1:48242578:C:T	50	98	1	0.06173
1:48242606:G:A	50	98	0.98	0.07498
1:48242711:G:T	50	100	1	0.02814
1:48243325:T:C	50	100	1	0.2589
1:48243347:C:T	50	100	1	0.2912
1:48243706:T:A	50	100	1	0.2591
1:48244197:T:C	50	100	1	0.04248
1:48244203:G:A	50	100	1	0.04248
1:48244359:A:G	50	100	1	0.01634
1:48244524:C:T	50	100	0.96	0.02542
1:48244551:C:T	50	100	1	0.313
1:48244730:T:C	50	100	1	0.02614
1:48245490:C:A	50	100	1	0.02723
1:48246067:G:A	50	100	1	0.2749
1:48246143:T:C	50	100	1	0.02778
1:48246770:G:T	50	100	1	0.01035
1:48246837:T:G	50	100	1	0.01089
1:48247428:C:A	50	100	1	0.02524
1:48247534:T:C	50	100	0.97	0.0325
1:48247722:C:T	50	100	1	0.285
1:48248495:T:C	50	100	0.99	0.01688
1:48248499:C:T	50	100	1	0.02542
1:48248516:C:T	50	100	1	0.02397
1:48249312:T:C	50	100	0.97	0.06645
1:48249529:G:A	50	100	0.99	0.01598
1:48249685:T:C	50	100	0.99	0.2712
1:48249963:T:C	50	98	1	0.1654
1:48250056:T:G	50	100	1	0.0138
1:48250831:C:G	50	100	1	0.04448
1:48251103:A:G	50	100	1	0.01561
1:48251836:C:T	50	100	1	0.01307
1:48252006:A:G	50	100	0.93	0.0285
1:48252136:T:G	50	100	0.99	0.2102
1:48252171:A:G	50	100	1	0.04412
1:48252433:A:G	50	100	0.9	0.01144
1:48253347:C:T	50	100	1	0.4513
1:48253351:G:A	50	100	0.99	0.4513
1:48253562:G:C	50	100	1	0.0138
1:48253653:A:T	50	100	1	0.01416
1:48253920:T:C	50	100	1	0.06082
1:48253925:G:T	50	100	0.99	0.2734
1:48254241:G:T	50	100	1	0.0443
1:48254439:G:A	50	100	1	0.04412
1:48254547:T:C	50	100	1	0.2235
1:48254629:C:T	50	98	0.98	0.2629
1:48255409:G:A	50	100	1	0.02923
1:48255486:G:A	50	100	1	0.4933
1:48255535:T:C	50	100	1	0.4929
1:48255805:G:A	50	98	1	0.4931
1:48255922:G:T	50	100	1	0.0443
1:48256077:T:C	50	100	1	0.4929
1:48256764:T:C	50	100	0.99	0.4526
1:48257018:C:T	50	100	0.99	0.4535
1:48257051:G:A	50	98	1	0.2101
1:48257489:G:A	50	100	0.97	0.2041
1:48257546:G:A	50	98	0.99	0.04829
1:48257704:C:T	50	100	1	0.05919
1:48258205:A:C	50	100	1	0.04539
1:48258231:A:G	50	100	1	0.2369
1:48258565:A:G	50	100	1	0.4599
1:48258585:G:C	50	100	1	0.4601
1:48259096:C:T	49	100	1	0.433
1:48259273:T:C	50	100	1	0.06245
1:48259312:T:C	50	100	1	0.06245
1:48259341:C:G	50	100	1	0.01561
1:48259364:T:A	50	100	1	0.01017
1:48259424:G:C	50	100	0.99	0.1501
1:48259624:G:C	50	100	1	0.4346
1:48259759:A:T	50	100	1	0.1997
1:48260655:G:A	50	100	1	0.06028
1:48261147:A:G	50	100	1	0.01816
1:48261380:G:A	50	98	1	0.4631
1:48262654:C:T	50	100	1	0.4631
1:48262771:C:T	50	100	1	0.02796
1:48263747:T:C	50	100	1	0.03722
1:48264249:A:G	50	100	1	0.4631
1:48264370:A:T	50	100	1	0.4631
1:48264425:T:G	50	100	1	0.01307
1:48264701:T:A	50	100	1	0.02705
1:48265237:C:T	50	100	1	0.04611
1:48265292:C:T	50	100	0.94	0.02505
1:48265974:A:G	50	100	1	0.2389
1:48265986:T:C	50	100	1	0.0158
1:48266384:C:A	50	100	1	0.03704
1:48267108:T:C	50	100	1	0.1142
1:48267226:C:T	50	100	1	0.4172
1:48267436:C:T	50	100	1	0.4635
1:48267548:T:C	50	100	1	0.457
1:48267590:A:G	50	100	1	0.2391
1:48267838:G:A	49	100	1	0.4641
1:48267908:C:T	50	100	1	0.04611
1:48267973:G:A	50	100	1	0.1267
1:48268117:G:A	50	100	1	0.02832
1:48268463:C:T	50	100	1	0.01053
1:48268694:C:T	50	98	1	0.2099
1:48268994:G:A	50	100	1	0.4641
1:48269176:G:A	50	100	1	0.4641
1:48270601:T:C	50	100	1	0.2834
1:48270649:G:A	50	100	1	0.1269
1:48270685:C:T	50	100	1	0.4405
1:48271013:C:A	50	100	1	0.01634
1:48271197:T:C	50	100	1	0.4642
1:48271715:C:A	50	100	1	0.06354
1:48272967:G:C	50	100	1	0.04611
1:48273032:C:T	50	100	1	0.02197
1:48273051:C:G	50	100	1	0.01344
1:48273228:G:A	50	100	1	0.2282
1:48273396:G:T	50	100	1	0.08987
1:48273807:G:A	50	100	1	0.04648
1:48274137:T:C	50	100	1	0.01053
1:48274776:T:C	50	100	1	0.02487
1:48274907:C:T	50	100	1	0.02179
1:48275351:C:T	50	100	1	0.0158
1:48275488:G:A	50	100	1	0.01652
1:48275755:T:C	50	100	1	0.4403
1:48275893:G:A	50	100	0.97	0.06863
1:48275919:T:G	50	100	1	0.03341
1:48276120:A:G	50	100	1	0.4403
1:48276171:T:A	50	100	1	0.1142
1:48276331:T:C	50	100	1	0.309
1:48276383:A:G	50	100	1	0.02197
1:48276423:G:A	50	100	1	0.0285
1:48276549:G:A	50	100	1	0.03068
1:48276777:C:T	50	100	1	0.03722
1:48277037:T:C	50	100	1	0.02215
1:48277064:C:A	50	100	1	0.04611
1:48277066:T:C	50	100	1	0.03704
1:48277165:G:A	50	100	1	0.01634
1:48277245:G:A	50	100	1	0.104
1:48277291:C:T	50	100	1	0.04648
1:48277485:G:A	50	100	1	0.01634
1:48277512:G:A	50	100	1	0.4639
1:48277530:C:T	50	100	1	0.01307
1:48277536:T:A	50	100	1	0.01616
1:48277590:G:C	50	100	1	0.02233
1:48277887:T:A	50	100	1	0.02524
1:48278144:A:T	50	100	1	0.05973
1:48278243:C:A	50	100	1	0.274
1:48278267:G:C	50	100	1	0.04611
1:48278339:T:A	50	100	1	0.03704
1:48278384:G:A	50	100	1	0.0118
1:48278691:C:T	50	98	1	0.02869
1:48278984:C:T	50	100	1	0.01707
1:48279210:T:C	50	100	0.99	0.1153
1:48279761:T:C	50	100	1	0.03704
1:48279770:C:T	50	100	1	0.01035
1:48279789:C:A	50	100	1	0.05973
1:48279849:A:G	50	100	1	0.02832
1:48279872:A:T	50	100	1	0.02197
1:48279949:A:G	50	94	0.99	0.1316
1:48280040:G:A	50	80	0.67	0.01761
1:48280395:C:T	50	100	1	0.04611
1:48280672:A:G	50	100	1	0.02197
1:48281150:A:C	50	100	1	0.4419
1:48281171:A:G	50	100	1	0.02197
1:48281440:G:A	50	98	1	0.01561
1:48281447:C:T	50	100	1	0.1146
1:48281461:A:C	50	100	1	0.02832
1:48281631:C:T	47	93.6	0.99	0.2821
1:48281660:A:T	50	100	0.96	0.02197
1:48282031:G:A	50	100	1	0.06373
1:48282510:C:T	50	100	1	0.04866
1:48282619:T:C	50	98	1	0.1149
1:48282807:A:G	50	100	1	0.03704
1:48282846:G:T	50	100	1	0.04611
1:48282851:A:G	50	100	1	0.05973
1:48282938:A:G	50	100	1	0.02215
1:48283238:A:T	50	98	1	0.4401
1:48283307:C:A	50	100	0.98	0.1147
1:48283364:T:A	50	98	0.95	0.02251
1:48283545:G:A	50	100	1	0.02197
1:48283957:T:A	50	100	1	0.02832
1:48284569:A:G	50	100	1	0.01017
1:48284602:G:A	50	100	1	0.01634
1:48284603:G:C	50	100	1	0.0216
1:48284651:T:C	50	100	1	0.02197
1:48284687:C:T	50	100	1	0.02197
1:48284866:G:A	50	100	1	0.01325
1:48284949:C:T	49	100	1	0.0285
1:48285157:G:C	50	100	1	0.4089
1:48285158:G:A	50	100	1	0.02487
1:48285298:C:T	50	100	1	0.3027
1:48285321:C:T	50	100	1	0.05973
1:48285564:G:A	50	100	1	0.01344
1:48285984:T:C	50	100	1	0.02197
1:48286692:G:T	50	100	1	0.02197
1:48286976:T:A	50	100	1	0.0118
1:48287916:A:T	50	100	1	0.03704
1:48288127:T:C	50	100	1	0.4089
1:48288384:C:G	50	100	1	0.02887
1:48288422:T:C	50	100	1	0.4653
1:48288432:A:G	50	100	1	0.02197
1:48288714:G:A	50	100	1	0.02832
1:48289048:T:A	50	100	1	0.02832
1:48289165:A:G	50	100	1	0.0158
1:48289475:T:C	50	100	1	0.4639
1:48289795:C:T	50	100	0.94	0.02197
1:48290061:G:A	50	100	1	0.4639
1:48290253:C:T	50	100	0.99	0.04739
1:48290361:G:A	50	100	1	0.02251
1:48290603:T:C	50	100	1	0.05392
1:48291167:C:A	50	100	1	0.02197
1:48291193:C:G	50	98	0.94	0.04267
1:48291331:G:A	50	100	1	0.02197
1:48291347:T:C	50	100	1	0.01779
1:48291552:G:T	50	100	0.86	0.01198
1:48291555:G:A	50	100	1	0.02197
1:48291922:T:A	50	98	1	0.03976
1:48292615:T:C	50	100	1	0.02197
1:48292720:T:C	50	100	1	0.01289
1:48292786:C:T	50	100	1	0.05955
1:48292813:G:A	50	100	1	0.1042
1:48293046:G:C	50	100	1	0.01507
1:48293602:A:T	50	100	1	0.4406
1:48293888:G:A	50	100	1	0.02197
1:48293980:T:C	50	100	1	0.02197
1:48294183:C:T	50	100	1	0.4639
1:48294650:T:C	50	100	1	0.02197
1:48294864:T:C	50	100	1	0.01307
1:48295194:T:C	50	100	1	0.02197
1:48295482:T:A	50	100	1	0.4406
1:48296329:A:T	50	100	1	0.03976
1:48296989:G:A	50	100	1	0.07861
1:48298747:C:T	50	100	1	0.2734
1:48299781:G:T	50	100	0.99	0.05701
1:48299892:T:C	50	100	1	0.0158
1:48299960:G:C	50	100	1	0.0158
1:48300032:C:T	50	100	1	0.04666
1:48300273:G:A	50	100	1	0.4401
1:48300555:C:A	50	100	1	0.01089
1:48300856:C:T	50	100	1	0.02215
1:48301546:C:A	50	96	0.95	0.01906
1:48301548:A:C	50	92	0.91	0.3361
1:48301915:G:A	50	100	1	0.0158
1:48302152:A:T	50	100	1	0.05683
1:48302166:C:T	50	100	1	0.01307
1:48302399:C:A	50	100	1	0.01325
1:48302513:A:G	50	100	1	0.03704
1:48302675:T:G	50	100	1	0.05882
1:48302776:G:A	50	100	1	0.283
1:48302977:G:C	50	100	1	0.03976
1:48303121:T:C	50	100	1	0.283
1:48303208:T:C	50	100	1	0.02215
1:48303248:A:C	50	100	1	0.06391
1:48303374:T:A	50	100	1	0.02832
1:48304154:C:G	50	100	1	0.05392
1:48304895:C:T	50	100	1	0.2732
1:48305330:A:G	50	100	1	0.0118
1:48305336:A:T	50	100	1	0.02215
1:48305427:A:T	50	100	1	0.03704
1:48305674:G:A	50	100	1	0.02215
1:48305986:A:G	50	100	1	0.02197
1:48306025:A:G	50	100	1	0.03976
1:48306151:G:A	50	100	1	0.02233
1:48306174:T:C	50	100	1	0.0158
1:48306389:A:G	50	100	1	0.4639
1:48306525:A:G	50	100	1	0.02215
1:48307808:G:A	50	100	1	0.05973
1:48307942:T:C	50	100	1	0.05973
1:48308437:A:C	50	100	1	0.02215
1:48308843:C:A	50	100	1	0.283
1:48308956:G:C	50	100	0.99	0.03976
1:48309690:T:A	50	100	1	0.02052
1:48310271:G:A	50	100	1	0.07843
1:48310377:A:G	50	100	1	0.02397
1:48310636:C:T	50	100	1	0.01598
1:48310892:T:A	50	100	1	0.0158
1:48311429:T:C	50	100	1	0.0158
1:48311501:C:T	50	100	1	0.228
1:48311626:C:T	50	100	1	0.02269
1:48311753:G:A	50	100	1	0.05392
1:48311755:C:T	50	100	0.99	0.1069
1:48311770:C:T	50	100	1	0.0118
1:48311830:G:A	50	100	1	0.01634
1:48312316:C:A	50	100	1	0.01398
1:48312321:G:C	50	100	1	0.05882
1:48312577:T:A	50	100	1	0.07589
1:48312663:G:T	50	100	1	0.01289
1:48313068:T:C	50	100	1	0.05392
1:48313118:C:A	50	100	1	0.07516
1:48313165:T:C	50	100	1	0.03722
1:48313302:G:A	50	100	1	0.01071
1:48313358:C:T	50	100	1	0.02215
1:48313433:C:T	50	96	1	0.3025
1:48313473:C:T	50	100	1	0.05392
1:48313826:C:T	50	100	1	0.07861
1:48313832:A:T	50	100	1	0.07861
1:48313838:G:A	50	100	1	0.1207
1:48313895:T:G	50	100	1	0.3025
1:48313929:A:C	50	100	1	0.04684
1:48313991:C:G	50	100	1	0.06155
1:48314036:T:C	50	100	1	0.02215
1:48314185:G:C	50	100	1	0.02215
1:48314187:A:G	50	100	1	0.03086
1:48314235:T:C	50	100	1	0.01307
1:48314399:G:A	49	89.8	1	0.03722
1:48314508:A:T	50	100	1	0.02378
1:48314757:G:A	50	100	1	0.06409
1:48314870:G:A	50	100	1	0.05973
1:48314875:G:C	50	100	1	0.0118
1:48315112:T:C	50	100	1	0.03068
1:48315629:C:G	49	100	0.95	0.04248
1:48315962:C:T	50	100	1	0.0167
1:48315969:A:G	50	100	1	0.03704
1:48316067:C:T	50	100	1	0.02215
1:48316180:T:C	50	100	1	0.01325
1:48316201:A:C	50	100	1	0.06409
1:48316213:C:T	50	98	1	0.169
1:48316336:T:C	50	100	1	0.06409
1:48316410:G:C	50	100	1	0.02215
1:48316744:C:T	50	98	0.95	0.04285
1:48317525:T:G	50	100	1	0.02832
1:48317750:A:T	50	100	1	0.0374
1:48318170:T:C	50	100	1	0.02215
1:48318409:T:C	50	100	1	0.3025
1:48318737:C:G	50	100	1	0.1207
1:48318765:A:G	50	100	1	0.05374
1:48319362:C:T	50	100	1	0.02215
1:48319560:T:C	50	100	1	0.02215
1:48319614:C:T	50	100	1	0.01325
1:48319993:C:T	50	100	1	0.1209
1:48320016:G:A	50	98	0.97	0.07662
1:48320208:T:C	50	100	1	0.02215
1:48320211:C:G	50	100	1	0.1207
1:48320729:C:T	50	96	0.97	0.07752
1:48320735:G:A	50	100	1	0.05374
1:48320846:A:C	50	100	1	0.02215
1:48321160:A:C	50	100	1	0.02832
1:48322656:T:C	50	100	1	0.283
1:48322675:C:A	50	100	1	0.02832
1:48322813:T:C	50	100	1	0.02215
1:48322914:C:G	50	100	1	0.02215
1:48323287:A:G	50	100	1	0.02832
1:48323462:G:A	50	100	1	0.03704
1:48323672:T:C	50	100	1	0.4642
1:48323934:T:C	50	100	1	0.0158
1:48324008:G:A	50	100	1	0.0285
1:48324205:G:A	50	100	1	0.01634
1:48324260:G:C	50	100	1	0.02215
1:48324600:C:T	50	100	1	0.4644
1:48325317:G:A	50	100	1	0.02215
1:48325333:C:T	50	100	1	0.06245
1:48325335:T:G	50	100	1	0.01634
1:48325595:A:G	50	100	1	0.01107
1:48325707:T:C	50	100	1	0.02378
1:48326023:C:T	50	100	1	0.02251
1:48326048:C:A	50	100	1	0.01634
1:48326879:T:G	50	100	1	0.03704
1:48326889:T:A	50	100	1	0.05973
1:48327052:G:A	50	100	1	0.1209
1:48327174:A:C	50	100	1	0.02542
1:48327379:C:T	50	98	1	0.2736
1:48327549:T:C	50	100	1	0.03341
1:48328411:T:G	50	100	1	0.02179
1:48328552:T:C	50	100	1	0.03704
1:48328575:T:G	50	100	1	0.02179
1:48328771:G:C	50	100	1	0.04684
1:48329435:A:T	50	100	1	0.3615
1:48329698:C:T	50	100	1	0.05955
1:48329883:C:T	50	100	1	0.4642
1:48330135:G:T	50	100	1	0.02469
1:48330339:C:T	50	100	1	0.04194
1:48330426:C:T	50	100	1	0.01634
1:48330448:C:A	50	100	1	0.1209
1:48330664:T:G	50	100	1	0.03958
1:48331660:C:T	50	100	1	0.07044
1:48331695:C:A	50	100	1	0.228
1:48332010:A:G	50	100	1	0.05211
1:48332338:C:T	50	100	1	0.02215
1:48332363:C:T	50	100	1	0.02397
1:48332976:A:G	50	100	1	0.02215
1:48333172:T:G	50	100	1	0.02215
1:48333605:G:A	50	100	1	0.03704
1:48334327:A:C	50	100	1	0.04248
1:48334333:A:G	50	100	1	0.0541
1:48334685:C:T	50	100	1	0.0158
1:48334686:A:G	50	100	1	0.03722
1:48335061:C:G	50	100	1	0.02288
1:48336112:G:A	50	100	1	0.06009
1:48336122:C:A	50	100	1	0.05973
1:48336443:G:C	50	100	1	0.02215
1:48336684:C:T	50	100	1	0.01325
1:48336839:A:G	50	98	1	0.01471
1:48337068:C:A	50	100	1	0.1209
1:48337105:G:A	50	100	1	0.01307
1:48337127:T:C	50	100	1	0.02215
1:48337638:C:T	50	100	1	0.02215
1:48337643:C:T	50	100	1	0.03958
1:48337933:C:A	50	100	1	0.2097
1:48338452:C:T	50	100	1	0.4639
1:48338771:G:C	50	100	1	0.1211
1:48338781:A:G	50	100	1	0.03958
1:48338889:G:A	50	100	1	0.03958
1:48339024:C:A	50	100	1	0.01307
1:48339108:C:G	50	100	1	0.05973
1:48340723:A:G	50	100	1	0.01307
1:48340785:G:A	50	100	1	0.03704
1:48341252:C:A	50	100	1	0.2834
1:48341386:T:G	50	100	1	0.0187
1:48341597:C:G	50	100	1	0.05973
1:48341601:T:G	50	100	1	0.02215
1:48341908:C:T	50	100	1	0.2674
1:48342131:A:G	50	100	1	0.4403
1:48342370:C:T	50	100	1	0.1213
1:48342406:A:G	50	100	1	0.02215
1:48342683:T:G	50	100	1	0.02215
1:48343265:T:C	50	100	1	0.03958
1:48343746:A:G	50	100	0.99	0.02215
1:48343841:A:T	50	100	1	0.2832
1:48344440:T:C	50	100	1	0.2832
1:48345070:T:C	50	100	1	0.07861
1:48345203:C:A	50	100	1	0.02233
1:48345654:G:A	50	100	1	0.06409
1:48346313:A:G	50	100	1	0.02378
1:48347281:G:T	50	100	1	0.2832
1:48347432:C:T	50	100	1	0.02215
1:48347824:C:T	50	100	1	0.03958
1:48348109:G:A	50	98	1	0.03522
1:48348276:C:T	50	100	1	0.05374
1:48348933:C:A	50	100	1	0.02378
1:48350302:C:T	50	100	1	0.02215
1:48350413:G:A	50	100	1	0.01017
1:48350437:G:A	50	100	1	0.02215
1:48350593:T:A	50	100	0.96	0.02215
1:48350609:C:T	50	100	1	0.02215
1:48350731:C:T	50	100	1	0.03704
1:48350831:C:G	50	100	1	0.0118
1:48350923:G:A	50	100	1	0.02215
1:48351128:T:C	50	100	1	0.02124
1:48352280:A:G	50	100	1	0.4639
1:48352348:T:G	50	100	1	0.02397
1:48352630:A:G	50	100	1	0.05973
1:48352786:T:C	50	100	1	0.05828
1:48353109:T:A	50	100	1	0.02215
1:48353247:T:C	50	100	1	0.05192
1:48353586:G:A	50	100	1	0.01943
1:48353858:T:C	50	100	1	0.01325
1:48354622:C:T	50	100	1	0.4639
1:48354714:T:C	50	100	0.99	0.3021
1:48354847:A:T	50	100	1	0.0118
1:48355915:A:T	50	100	1	0.02215
1:48356202:G:T	50	100	1	0.0158
1:48356298:T:G	50	100	1	0.05192
1:48356418:T:C	50	100	1	0.0158
1:48356522:T:C	50	100	1	0.02052
1:48357375:A:G	50	100	1	0.06391
1:48357920:A:G	50	100	1	0.07044
1:48358362:T:G	50	100	1	0.02197
1:48358437:T:C	50	100	1	0.02197
1:48358484:A:T	50	100	0.98	0.06391
1:48358735:C:T	50	100	1	0.07498
1:48358799:G:A	50	100	1	0.01307
1:48359683:G:A	50	100	0.88	0.01961
1:48359808:C:T	50	100	1	0.01307
1:48360337:T:A	50	98	1	0.2271
1:48360348:A:G	50	100	1	0.0285
1:48360401:G:A	50	100	1	0.02197
1:48360887:G:A	50	100	1	0.02524
1:48361058:T:C	50	96	0.95	0.07662
1:48361181:A:G	50	100	1	0.01779
1:48361632:C:T	50	100	1	0.01325
1:48361985:C:T	50	100	1	0.0236
1:48362008:C:T	50	100	1	0.02197
1:48362120:A:G	50	100	1	0.06391
1:48362204:T:C	50	100	1	0.05991
1:48362343:A:C	50	100	1	0.1836
1:48362704:C:G	50	100	1	0.0236
1:48362904:T:A	50	100	1	0.02741
1:48363036:G:A	50	100	1	0.0236
1:48363041:A:G	50	100	1	0.03722
1:48363170:G:C	50	100	0.96	0.06009
1:48363183:A:T	50	100	1	0.0236
1:48363186:C:T	50	100	1	0.02215
1:48363231:C:A	50	100	1	0.05991
1:48363716:T:A	50	100	1	0.1209
1:48363825:A:G	50	100	1	0.01017
1:48364223:C:G	50	100	1	0.3017
1:48364296:T:G	50	100	1	0.01598
1:48364371:C:T	50	100	1	0.05628
1:48364562:G:A	50	100	1	0.05628
1:48364710:A:G	50	100	1	0.0158
1:48364733:A:T	50	100	1	0.0374
1:48364739:T:G	50	100	1	0.07861
1:48364772:T:A	50	100	1	0.01053
1:48364842:C:G	50	100	1	0.02469
1:48364959:G:T	50	100	1	0.02197
1:48365274:C:T	50	100	1	0.1042
1:48365277:T:C	50	100	1	0.05447
1:48365345:A:G	50	100	1	0.4633
1:48365604:A:G	50	100	1	0.02197
1:48365956:A:G	50	100	1	0.02197
1:48366056:C:T	50	100	1	0.02251
1:48366274:G:T	50	100	1	0.03958
1:48366339:C:G	50	100	1	0.03704
1:48366341:A:G	50	100	1	0.0374
1:48366439:G:C	50	100	1	0.0158
1:48366854:C:T	50	100	1	0.0285
1:48367124:C:T	50	100	1	0.03395
1:48367161:C:T	50	100	1	0.07916
1:48367228:T:C	50	100	1	0.01017
1:48367231:C:T	50	100	1	0.1834
1:48367321:G:A	50	100	1	0.1694
1:48367371:A:G	50	100	1	0.0158
1:48367380:A:G	50	100	1	0.01616
1:48367381:A:T	50	100	1	0.0158
1:48367731:G:A	50	100	1	0.03359
1:48367838:C:T	50	100	1	0.03704
1:48367897:T:A	50	100	1	0.05991
1:48367988:G:C	50	100	1	0.02342
1:48368014:T:A	50	100	1	0.02832
1:48368052:T:G	50	100	1	0.1465
1:48368440:C:T	50	100	1	0.06391
1:48368489:C:T	50	100	1	0.05628
1:48368507:T:C	50	100	1	0.0158
1:48369122:C:T	50	100	1	0.05901
1:48369429:C:T	49	100	1	0.0118
1:48369509:G:A	50	100	1	0.1694
1:48369640:G:T	50	100	1	0.02197
1:48369723:A:G	50	100	1	0.1836
1:48369905:A:G	50	100	0.98	0.1211
1:48370012:G:A	50	100	1	0.01325
1:48370086:C:T	50	100	1	0.1836
1:48371270:T:G	50	84	0.72	0.09477
1:48371360:T:G	50	100	1	0.0236
1:48371724:G:A	50	100	1	0.01162
1:48372253:A:C	50	100	1	0.07861
1:48372397:T:C	50	100	1	0.05683
1:48372502:C:T	50	100	1	0.03232
1:48373124:C:T	50	100	1	0.0167
1:48373249:T:C	50	100	1	0.07861
1:48373296:A:G	50	100	1	0.02215
1:48373610:A:T	50	100	1	0.1207
1:48373972:T:C	50	100	1	0.1044
1:48375067:G:C	50	100	1	0.01307
1:48375593:T:C	50	100	1	0.02215
1:48376143:C:A	50	100	1	0.05991
1:48376422:C:T	50	100	1	0.02832
1:48376635:C:T	50	100	1	0.209
1:48376663:T:C	50	100	1	0.02215
1:48377463:C:T	50	100	1	0.02215
1:48377499:C:G	50	100	1	0.1207
1:48377856:C:T	50	100	1	0.02378
1:48378001:C:A	50	100	1	0.05338
1:48378329:T:C	50	100	1	0.05901
1:48378516:A:G	50	100	1	0.06391
1:48378556:G:A	50	100	0.95	0.03958
1:48378588:G:A	50	100	1	0.01325
1:48378895:A:G	50	100	1	0.0158
1:48379051:C:G	50	100	1	0.05628
1:48379467:T:C	50	100	1	0.02832
1:48379782:G:A	50	100	1	0.02106
1:48379895:C:T	50	100	1	0.02197
1:48380705:G:A	50	100	1	0.02197
1:48380735:A:G	50	100	1	0.1042
1:48381587:G:C	49	100	1	0.0158
1:48381594:A:G	50	100	1	0.0118
1:48381703:A:T	50	100	0.85	0.02052
1:48381712:A:T	49	100	0.98	0.02378
1:48382521:C:T	46	97.8	0.7	0.01362
1:48382929:G:A	35	77.1	0.75	0.0236
1:48383002:G:A	29	89.7	0.68	0.02106
1:48383283:C:T	31	96.8	1	0.01452
1:48383747:C:G	37	94.6	0.99	0.0659
1:48384115:C:T	49	100	1	0.01325
1:48384739:A:G	50	100	1	0.3014
1:48384868:A:G	50	100	1	0.03704
1:48385249:A:T	50	100	1	0.01325
1:48385613:C:T	50	100	1	0.02197
1:48386240:A:C	50	100	1	0.01107
1:48386370:C:A	50	100	1	0.02088
1:48386589:G:T	50	100	1	0.0118
1:48387039:C:T	50	100	1	0.02052
1:48387403:C:T	50	100	1	0.0118
1:48387632:C:G	50	100	0.99	0.01071
1:48387949:A:G	50	100	0.94	0.02233
1:48388866:A:G	50	100	1	0.03976
1:48389034:G:A	50	100	1	0.01307
1:48389849:A:T	50	100	1	0.05392
1:48389874:A:G	50	100	1	0.07879
1:48390505:A:G	50	100	1	0.0118
1:48391093:G:A	50	100	1	0.03994
1:48391641:C:T	50	100	1	0.2269
1:48391786:T:C	50	100	1	0.02832
1:48391900:A:G	50	100	1	0.01852
1:48391998:G:A	50	100	1	0.2716
1:48392128:C:T	50	100	1	0.4655
1:48393071:A:G	50	100	1	0.4286
1:48393123:A:T	50	100	1	0.05991
1:48393135:T:C	50	100	1	0.02215
1:48393482:C:T	50	100	1	0.0118
1:48394009:T:C	50	100	1	0.301
1:48394148:A:G	50	100	1	0.02215
1:48394974:G:T	50	100	1	0.01307
1:48395142:G:A	50	100	1	0.02832
1:48395959:A:C	50	100	1	0.02505
1:48396249:G:A	50	100	1	0.06064
1:48396378:A:G	50	100	1	0.1216
1:48396474:C:G	50	100	0.96	0.06572
1:48396555:C:T	50	100	1	0.04303
1:48396560:A:G	50	100	1	0.03486
1:48396581:C:T	50	100	0.99	0.3008
1:48397693:A:C	50	100	0.98	0.06155
1:48397925:G:C	49	100	1	0.0158
1:48398303:C:T	50	100	1	0.04121
1:48398504:A:T	50	100	1	0.05356
1:48398757:T:C	50	100	1	0.0285
1:48399027:C:G	50	100	1	0.0158
1:48400883:A:G	50	100	1	0.05392
1:48401002:A:T	50	100	1	0.0394
1:48401676:G:C	50	100	1	0.02215
1:48401754:C:G	50	100	1	0.02469
1:48402108:C:A	50	100	1	0.0158
1:48402313:C:T	50	100	1	0.1211
1:48402447:A:G	50	100	1	0.03486
1:48402745:T:C	50	100	1	0.05737
1:48402907:A:G	50	100	1	0.05719
1:48403075:C:A	50	100	1	0.05392
1:48403152:G:A	50	100	1	0.05828
1:48403534:G:A	50	100	1	0.03649
1:48403616:T:A	50	100	1	0.2736
1:48403737:C:T	50	100	1	0.02905
1:48403910:C:G	50	100	1	0.02215
1:48404241:C:T	50	100	1	0.02197
1:48404965:A:T	50	100	1	0.03649
1:48405494:T:C	50	100	1	0.02378
1:48405569:G:T	50	100	1	0.02215
1:48405680:A:T	50	100	1	0.01634
1:48406277:T:C	49	100	1	0.0118
1:48406337:A:G	50	100	0.96	0.01325
1:48407368:T:C	50	100	1	0.02378
1:48408457:A:G	50	100	1	0.3003
1:48408476:A:G	50	100	1	0.02215
1:48408485:T:C	50	100	1	0.1837
1:48408810:T:C	50	100	1	0.08588
1:48409156:C:T	50	100	1	0.1213
1:48409997:T:C	50	100	1	0.1122
1:48410405:C:T	50	100	1	0.02215
1:48411064:A:G	50	100	1	0.463
1:48411398:A:G	50	100	1	0.02215
1:48411693:C:T	50	100	1	0.0394
1:48411777:A:C	50	100	1	0.02215
1:48412808:G:A	50	100	1	0.0394
1:48413388:C:T	50	100	1	0.06409
1:48413835:C:T	50	100	1	0.03613
1:48414134:C:G	50	100	1	0.01307
1:48414608:G:A	50	100	1	0.1209
1:48414680:T:C	50	100	1	0.05247
1:48415037:A:G	50	100	1	0.03613
1:48415386:C:T	50	100	1	0.05683
1:48415438:T:G	50	100	1	0.05991
1:48415639:A:T	50	98	1	0.05828
1:48415720:C:T	50	100	1	0.02215
1:48416185:C:G	50	100	1	0.02215
1:48416526:A:T	50	100	1	0.01634
1:48416653:C:T	50	100	1	0.02179
1:48417254:A:G	50	100	1	0.1209
1:48417425:T:C	50	100	1	0.04466
1:48420294:T:C	50	100	1	0.05392
1:48420398:C:T	50	100	1	0.06409
1:48421056:G:A	50	100	1	0.06009
1:48421430:C:G	50	100	1	0.2741
1:48421439:A:G	50	100	1	0.1209
1:48421447:G:A	50	100	1	0.3014
1:48421584:A:G	49	100	1	0.02215
1:48422112:G:A	50	100	1	0.02215
1:48423364:G:A	50	100	1	0.0394
1:48423506:T:C	50	100	1	0.05737
1:48423601:G:C	50	100	1	0.0118
1:48423927:A:G	50	100	1	0.03595
1:48424054:A:G	50	100	1	0.0158
1:48424568:T:C	50	100	1	0.05991
1:48424639:T:C	50	100	1	0.03595
1:48424994:A:C	50	100	1	0.3014
1:48425480:A:T	50	100	1	0.1476
1:48425634:A:T	50	100	1	0.02215
1:48425777:T:G	50	100	1	0.05374
1:48426285:T:C	50	100	1	0.3529
1:48426349:C:A	50	100	1	0.05392
1:48427694:C:T	50	100	1	0.301
1:48428177:G:A	50	100	1	0.2741
1:48428352:C:G	50	100	1	0.02378
1:48428388:T:C	50	100	1	0.02397
1:48428617:A:G	50	100	1	0.01035
1:48428618:T:C	50	100	1	0.01035
1:48428752:C:G	50	100	0.99	0.03631
1:48428809:G:A	50	82	0.92	0.1443
1:48429154:C:A	50	100	1	0.08569
1:48429373:T:C	50	100	1	0.104
1:48429395:G:A	50	100	1	0.0541
1:48429590:T:A	50	100	1	0.2088
1:48429681:C:A	50	100	1	0.463
1:48430020:C:T	50	100	1	0.1209
1:48430508:C:A	50	100	1	0.02215
1:48431406:C:A	50	100	0.98	0.02505
1:48431848:C:T	50	100	1	0.02233
1:48432309:G:T	50	100	1	0.03595
1:48433489:T:C	50	100	0.97	0.02832
1:48434259:G:A	50	98	0.93	0.02197
1:48434697:G:T	50	100	1	0.01688
1:48435317:C:T	50	98	1	0.2743
1:48435388:T:C	50	100	1	0.01598
1:48435426:A:C	50	100	1	0.05719
1:48435539:A:G	50	100	1	0.0374
1:48435724:G:A	50	100	1	0.03577
1:48435730:G:A	50	100	1	0.01071
1:48435757:C:T	50	100	1	0.05991
1:48435795:G:A	50	98	1	0.05828
1:48436141:G:A	50	100	0.99	0.01017
1:48436629:T:C	50	100	1	0.1215
1:48436630:T:A	50	100	1	0.02832
1:48436754:G:A	50	100	1	0.0158
1:48436880:G:A	50	100	1	0.2743
1:48436952:G:A	50	100	1	0.01307
1:48437240:C:T	50	100	1	0.02215
1:48437305:G:C	50	100	1	0.03595
1:48437650:T:C	50	100	1	0.02215
1:48437787:A:G	50	100	1	0.05991
1:48437801:A:T	50	96	0.99	0.06264
1:48437945:T:A	50	100	1	0.01634
1:48438018:G:A	50	100	1	0.0541
1:48439011:A:G	50	100	1	0.1478
1:48439075:A:G	50	100	0.96	0.02832
1:48439084:T:C	50	100	1	0.05991
1:48439491:C:T	48	100	1	0.02215
1:48440184:G:A	50	100	1	0.1209
1:48440499:A:C	50	100	1	0.01652
1:48440538:G:C	50	100	1	0.02215
1:48441470:A:G	50	100	1	0.02378
1:48441640:T:C	50	100	1	0.01598
1:48441779:A:G	50	100	1	0.03667
1:48441809:T:C	50	100	1	0.03595
1:48442009:T:C	50	100	1	0.02215
1:48442321:C:A	50	100	1	0.4395
1:48442358:G:A	50	100	1	0.1209
1:48442407:G:A	50	100	1	0.0285
1:48442489:C:T	50	100	1	0.01107
1:48443342:C:T	50	100	1	0.2741
1:48443389:C:T	50	100	1	0.01852
1:48443811:C:T	50	100	1	0.0118
1:48444049:G:A	50	100	1	0.3014
1:48444504:T:C	50	100	1	0.02215
1:48444672:G:A	50	100	1	0.06009
1:48445030:T:C	50	100	1	0.0394
1:48445304:G:A	50	100	1	0.4392
1:48445346:T:A	50	100	1	0.05283
1:48445358:G:A	50	100	1	0.01471
1:48445373:C:G	50	100	0.99	0.05283
1:48445391:T:C	50	100	1	0.02869
1:48445440:A:G	50	100	1	0.01634
1:48445619:C:T	50	100	0.94	0.01598
1:48445758:C:T	50	100	1	0.1235
1:48446121:G:T	50	100	1	0.03341
1:48446876:T:C	50	100	0.96	0.01325
1:48447278:T:G	50	100	1	0.1839
1:48447344:C:T	50	100	0.99	0.04611
1:48447565:G:A	50	100	1	0.2269
1:48447630:A:T	50	100	1	0.05701
1:48447636:A:T	50	100	1	0.02215
1:48448250:G:A	50	100	1	0.2269
1:48448268:A:C	50	100	1	0.02215
1:48448947:G:A	50	100	1	0.01325
1:48449280:C:T	50	100	0.97	0.05356
1:48449281:G:A	50	100	1	0.05701
1:48449704:C:T	50	100	1	0.01307
1:48449788:T:C	50	100	1	0.02215
1:48451255:C:T	50	100	1	0.03595
1:48451344:G:T	50	100	1	0.02215
1:48451920:G:A	50	100	1	0.0118
1:48452565:G:T	50	100	1	0.08551
1:48452813:A:T	50	100	1	0.02832
1:48453519:T:G	50	100	1	0.03613
1:48453644:A:C	50	100	1	0.05247
1:48453788:C:A	50	100	1	0.4631
1:48455147:C:T	50	100	1	0.02215
1:48455224:G:A	50	100	1	0.05701
1:48455446:G:A	50	100	1	0.05701
1:48455632:G:A	50	100	1	0.02251
1:48455839:A:G	50	100	1	0.02378
1:48456163:A:G	50	100	1	0.02215
1:48457056:G:A	50	100	1	0.01089
1:48457682:T:G	50	100	1	0.03522
1:48458053:C:T	50	100	1	0.02832
1:48458452:T:C	50	100	1	0.08569
1:48459689:T:G	50	100	1	0.01071
1:48459820:A:G	50	100	1	0.0394
1:48459905:T:G	50	100	1	0.1207
1:48460096:A:G	50	100	1	0.01979
1:48460196:G:T	50	100	1	0.1207
1:48460477:C:T	50	100	0.99	0.02415
1:48460655:A:T	50	100	1	0.06391
1:48461277:G:A	49	93.9	0.99	0.05683
1:48461867:C:T	50	100	1	0.02269
1:48462208:C:G	49	95.9	0.9	0.04521
1:48462250:C:T	50	100	1	0.2743
1:48463024:G:T	50	100	1	0.1122
1:48463351:T:G	50	100	1	0.05973
1:48464391:A:G	50	100	1	0.0118
1:48464598:C:T	50	100	1	0.2754
1:48464620:G:A	50	100	1	0.06009
1:48464780:G:A	50	100	0.99	0.1055
1:48464917:G:A	50	100	0.99	0.01071
1:48465019:A:C	50	100	0.87	0.01943
1:48465163:A:C	50	100	1	0.04702
1:48465777:C:A	50	100	1	0.03922
1:48466050:A:G	50	100	1	0.0118
1:48466799:A:G	50	100	1	0.03613
1:48466816:C:T	50	100	1	0.03776
1:48467100:C:G	50	100	1	0.1198
1:48467132:T:C	50	100	1	0.04702
1:48467300:A:T	50	100	1	0.0118
1:48467302:G:A	50	100	1	0.04702
1:48468259:T:C	50	100	1	0.02505
1:48468472:G:A	50	100	1	0.02505
1:48468926:C:A	50	100	1	0.02832
1:48469009:G:A	50	100	0.99	0.05683
1:48469215:A:G	50	100	1	0.1198
1:48469377:T:C	50	100	1	0.063
1:48469607:A:C	50	100	1	0.06009
1:48469628:G:A	50	100	1	0.05102
1:48469795:T:C	50	100	1	0.02832
1:48469888:A:C	50	100	1	0.03468
1:48470281:G:A	50	100	1	0.03903
1:48471543:G:A	50	100	1	0.02832
1:48471679:G:C	50	100	1	0.1198
1:48471887:C:T	50	100	1	0.04394
1:48471902:G:A	50	100	1	0.04375
1:48472019:A:T	50	98	1	0.2787
1:48472274:A:G	49	100	0.98	0.2081
1:48472277:G:A	50	100	0.99	0.07426
1:48472409:T:A	50	100	1	0.04539
1:48472491:C:T	50	100	0.95	0.05991
1:48472616:A:G	50	100	1	0.04357
1:48472827:G:A	50	100	1	0.04375
1:48473542:A:G	50	100	1	0.01852
1:48474006:G:A	50	100	0.99	0.05719
1:48474146:C:T	50	100	1	0.05338
1:48474198:C:T	50	100	1	0.01289
1:48475367:C:A	50	98	1	0.03613
1:48475541:T:A	50	100	0.98	0.4631
1:48475943:G:A	50	98	0.93	0.05174
1:48476080:C:T	50	100	0.98	0.0443
1:48476179:A:G	50	100	0.97	0.0443
1:48476668:C:T	50	100	1	0.04521
1:48476755:C:T	50	100	1	0.01997
1:48477372:G:A	50	100	0.99	0.01561
1:48477808:G:A	50	100	0.91	0.01725
1:48477883:A:G	50	100	0.99	0.01253
1:48477890:C:T	50	100	0.99	0.1371
1:48478195:T:A	50	100	0.99	0.01235
1:48478300:C:T	50	100	1	0.02142
1:48478359:C:T	50	100	1	0.01126
1:48478442:T:G	50	100	0.99	0.01235
1:48478590:C:T	50	100	0.97	0.1013
1:48478706:G:T	50	100	0.99	0.04067
1:48478734:C:G	50	100	1	0.01017
1:48478768:T:C	50	100	1	0.04212
1:48478791:G:A	50	100	0.98	0.1251
1:48478816:T:G	50	100	0.97	0.2907
1:48479020:G:A	50	100	0.99	0.01253
1:48479350:G:A	49	100	0.99	0.04212
1:48479412:C:T	49	100	0.99	0.1371
1:48479455:C:T	49	98	0.98	0.1783
1:48479508:C:A	48	100	0.99	0.07317
1:48479581:G:T	50	100	0.99	0.2907
1:48479593:G:A	49	100	0.99	0.04248
1:48479705:T:A	49	100	0.96	0.05483
1:48479726:T:A	50	100	1	0.01071
1:48480205:C:A	50	100	1	0.0325
1:48480447:T:C	50	100	0.99	0.2623
1:48480900:A:C	50	100	0.99	0.2629
1:48481225:A:G	50	100	1	0.02923
1:48481547:C:T	50	100	0.99	0.2233
1:48482211:C:A	50	98	0.99	0.2496
1:48482659:A:G	50	100	0.98	0.08152
1:48482837:G:T	50	100	1	0.07044
1:48483273:C:T	46	93.5	1	0.4829
1:48483303:A:T	39	94.9	0.93	0.02505
1:48483307:T:A	38	78.9	0.74	0.1645
1:48483323:T:C	34	88.2	0.64	0.08333
1:48483354:C:T	33	84.8	0.93	0.0915
1:48483383:T:C	41	100	0.78	0.03558
1:48483902:A:G	44	100	0.96	0.01743
1:48483988:T:C	43	95.3	0.71	0.02015
1:48484227:A:G	50	100	0.99	0.04793
1:48484335:T:C	50	100	0.99	0.2576
1:48484564:G:A	50	100	0.99	0.07008
1:48484682:C:G	50	100	0.96	0.03032
1:48484876:T:C	50	96	0.98	0.04975
1:48485705:T:A	50	98	0.99	0.1265
1:48485720:A:G	50	100	0.99	0.2544
1:48485927:C:T	50	98	1	0.2576
1:48486529:T:C	50	100	0.97	0.1888
1:48486909:T:C	50	100	1	0.2562
1:48487115:T:C	50	100	0.97	0.08224
1:48487134:A:C	50	100	0.99	0.1846
1:48487172:G:A	50	100	1	0.01126
1:48487387:G:C	50	100	1	0.01126
1:48487673:C:A	50	100	1	0.03068
1:48487941:A:G	50	100	1	0.2625
1:48488468:T:A	50	100	0.99	0.0325
1:48488481:T:A	50	98	0.96	0.1603
1:48488495:T:A	50	80	0.95	0.4074
1:48488497:A:T	50	80	0.94	0.248
1:48488604:A:G	50	100	1	0.08715
1:48488678:G:A	50	100	1	0.07771
1:48488804:C:T	50	100	1	0.2625
1:48489281:C:T	50	100	1	0.2625
1:48490052:T:C	50	100	1	0.2625
1:48490406:T:C	50	100	1	0.01271
1:48490447:G:A	50	100	0.98	0.06645
1:48491132:G:A	50	100	1	0.07771
1:48491495:T:C	50	100	1	0.1378
1:48491537:G:A	50	100	1	0.01253
1:48491561:T:C	50	100	1	0.06881
1:48491823:G:A	50	100	0.96	0.06227
1:48491868:G:T	50	100	1	0.09368
1:48492018:A:G	50	100	1	0.01253
1:48492208:C:T	50	100	1	0.09368
1:48492484:A:G	50	100	1	0.2547
1:48492686:T:C	50	100	1	0.2547
1:48493296:A:G	50	100	1	0.2551
1:48493304:A:T	50	100	0.99	0.1169
1:48493557:G:T	50	100	1	0.2547
1:48493653:T:G	50	100	0.99	0.04829
1:48493675:C:T	50	100	0.95	0.01344
1:48493808:C:T	50	100	1	0.169
1:48493905:G:A	50	100	0.99	0.05084
1:48494003:C:G	50	100	1	0.2547
1:48494213:C:G	50	100	0.98	0.06627
1:48494240:T:C	50	100	1	0.1676
1:48494713:C:A	50	100	0.99	0.1612
1:48494999:C:T	50	100	0.98	0.07807
1:48495362:G:C	50	100	1	0.01035
1:48495876:A:G	50	100	1	0.01144
1:48495957:T:C	50	100	1	0.1409
1:48496231:G:A	50	100	1	0.1166
1:48496667:G:A	50	100	0.93	0.01107
1:48496930:A:T	50	100	0.99	0.03286
1:48497575:A:G	50	100	1	0.08079
1:48497626:G:A	50	100	0.99	0.04829
1:48497726:G:A	50	100	0.99	0.06209
1:48497839:T:C	50	96	1	0.1336
1:48498120:G:C	50	100	1	0.1222
1:48498503:T:C	50	100	1	0.3638
1:48498746:C:A	50	100	1	0.3682
1:48499041:C:T	50	100	1	0.03522
1:48499278:G:T	50	100	0.99	0.3684
1:48499454:C:T	50	100	1	0.36870000000000003
1:48499537:G:A	50	100	1	0.36870000000000003
1:48499598:A:G	50	100	1	0.36870000000000003
1:48499749:T:C	50	100	1	0.36870000000000003
1:48499812:T:C	50	100	1	0.36870000000000003
1:48499911:C:T	49	100	0.97	0.1796
1:48500065:A:G	50	100	1	0.2894
1:48500195:G:C	50	100	1	0.01398
1:48500214:G:T	50	100	1	0.01398
1:48500346:T:C	50	100	1	0.2905
1:48500406:C:T	50	100	1	0.3675
1:48500441:T:G	50	100	1	0.2905
1:48500728:C:A	50	100	1	0.4031
1:48500731:C:T	50	100	1	0.4031
1:48500747:C:T	50	100	1	0.07589
1:48500802:A:C	50	100	1	0.2905
1:48500895:C:T	50	100	1	0.4029
1:48500950:G:A	50	100	1	0.4034
1:48501276:G:C	50	100	1	0.1118
1:48501286:A:G	50	100	1	0.01071
1:48501330:A:G	50	100	0.99	0.1639
1:48501635:G:A	49	100	0.98	0.04194
1:48501668:G:A	49	98	1	0.0354
1:48501683:C:T	48	77.1	0.85	0.152
1:48501717:C:A	50	96	0.96	0.1019
1:48501725:T:C	48	100	0.81	0.01071
1:48501735:T:A	50	96	0.98	0.01398
1:48502484:T:C	50	100	1	0.01071
1:48502851:C:T	50	100	0.99	0.4069
1:48503119:C:A	50	100	1	0.01398
1:48503295:T:C	50	100	0.99	0.1258
1:48503545:G:T	50	98	1	0.1683
1:48503918:A:G	50	100	1	0.1282
1:48504065:G:A	50	100	1	0.1111
1:48504188:T:C	50	100	0.94	0.01362
1:48504281:T:C	50	100	1	0.1284
1:48504970:T:C	50	100	1	0.175
1:48505135:T:C	50	100	0.99	0.2297
1:48505347:G:A	50	100	1	0.01398
1:48505638:G:A	50	100	1	0.0187
1:48505677:G:A	50	100	0.99	0.04684
1:48506263:A:C	50	96	0.98	0.04811
1:48506760:G:A	50	100	0.99	0.04684
1:48507085:G:A	50	100	0.98	0.07607
1:48507335:A:G	50	100	1	0.01071
1:48507649:C:T	50	98	0.98	0.1275
1:48508080:G:A	50	100	0.98	0.07771
1:48508141:C:T	50	94	0.99	0.1349
1:48508278:C:G	50	100	0.99	0.04303
1:48508286:C:A	50	100	0.99	0.05102
1:48508848:A:G	50	100	1	0.01398
1:48509729:T:C	50	100	0.99	0.05102
1:48509774:A:G	50	100	0.99	0.2987
1:48509783:T:C	50	98	0.99	0.03195
1:48510391:A:C	50	100	1	0.1126
1:48510843:T:A	50	100	1	0.03086
1:48510972:G:A	50	98	0.99	0.3063
1:48511184:A:C	50	100	1	0.02106
1:48511912:A:G	50	96	0.9	0.1625
1:48512516:T:C	50	100	0.88	0.02814
1:48512843:T:C	50	98	0.91	0.2883
1:48513072:G:C	50	94	0.94	0.2358
1:48513101:T:G	50	100	0.96	0.03867
1:48513563:T:C	50	100	0.8	0.02015
1:48513588:T:G	50	98	0.97	0.3326
1:48513652:G:A	50	98	0.99	0.03359
1:48513844:T:G	50	100	0.98	0.03522
1:48514263:G:T	50	100	0.98	0.1313
1:48514709:C:T	50	98	0.97	0.05047
1:48515007:T:C	50	100	1	0.03504
1:48515344:C:T	50	98	0.97	0.06336
1:48516337:G:A	50	98	0.99	0.3747
1:48516565:C:A	50	98	0.98	0.2106
1:48517383:C:T	50	98	1	0.05029
1:48517541:T:C	50	100	0.99	0.02778
1:48517574:A:T	50	100	0.99	0.02723
1:48517588:T:C	50	100	0.99	0.02778
1:48517684:T:A	50	98	0.94	0.03504
1:48517799:C:T	50	100	0.99	0.3749
1:48517950:C:T	50	98	0.94	0.03558
1:48518072:C:T	50	100	0.98	0.0354
1:48518175:C:G	50	98	0.94	0.03558
1:48518583:C:T	50	100	0.99	0.3293
1:48518722:C:T	50	98	1	0.04993
1:48518805:G:C	50	100	0.99	0.3604
1:48518869:C:G	50	100	0.99	0.3607
1:48518967:T:G	50	100	0.96	0.05211
1:48519017:C:T	50	98	0.98	0.07008
1:48519756:C:T	50	100	1	0.3607
1:48519825:G:A	50	94	1	0.3557
1:48520044:C:T	50	100	0.92	0.01344
1:48520611:A:G	50	96	0.97	0.1264
1:48520873:G:A	50	100	1	0.4081
1:48521073:C:T	50	100	1	0.02669
1:48521767:C:G	50	100	0.98	0.2763
1:48521839:G:C	49	100	1	0.4047
1:48522131:G:A	50	100	1	0.4087
1:48522179:C:T	50	100	1	0.04194
1:48522452:T:C	50	98	0.97	0.06863
1:48522564:A:G	50	100	1	0.02306
1:48524852:T:G	50	90	0.97	0.3693
1:48524853:T:G	50	98	0.86	0.04938
1:48525389:T:C	50	98	0.98	0.1981
1:48525589:G:T	50	100	1	0.02415
1:48526481:A:C	50	100	0.97	0.04012
1:48526590:C:T	50	100	0.99	0.02614
1:48526604:G:C	50	100	1	0.02397
1:48527216:G:A	50	100	0.98	0.06718
1:48527275:G:T	50	100	0.97	0.1761
1:48527423:T:C	50	98	0.97	0.4882
1:48527522:A:G	50	98	0.97	0.4926
1:48527663:T:G	50	98	0.96	0.4219
1:48527750:A:C	50	100	0.98	0.01144
1:48528526:G:T	50	100	0.97	0.04557
1:48529129:G:C	50	98	1	0.03304
1:48529256:G:A	50	98	1	0.03958
1:48529677:G:A	50	98	0.97	0.2008
1:48529779:A:G	50	100	0.98	0.07044
1:48530393:T:C	50	100	0.98	0.3008
1:48530940:G:A	50	100	1	0.02397
1:48531001:C:A	50	98	0.97	0.1636
1:48531082:G:A	50	100	0.98	0.2685
1:48531205:T:C	50	96	0.97	0.2177
1:48531207:T:C	50	94	0.98	0.4245
1:48531209:C:T	50	100	0.98	0.04503
1:48531434:G:A	50	100	0.99	0.04684
1:48531442:G:C	50	100	0.99	0.04466
1:48531902:G:A	50	100	1	0.02378
1:48531934:C:A	50	100	0.96	0.03141
1:48531991:C:A	50	100	0.98	0.3956
1:48532020:G:C	50	100	0.98	0.459
1:48532208:A:T	50	98	0.97	0.1848
1:48532380:G:A	50	100	0.98	0.0325
1:48532575:C:T	50	100	0.98	0.2277
1:48532597:T:C	50	100	0.94	0.04975
1:48532689:C:T	50	100	0.97	0.2694
1:48532770:C:A	50	98	0.96	0.2099
1:48533076:T:G	50	100	0.98	0.3399
1:48533883:T:C	50	100	0.97	0.2315
1:48535221:A:T	50	98	0.98	0.09877
1:48535266:T:C	49	100	0.96	0.2317
1:48535638:T:C	50	100	0.87	0.02723
1:48535665:A:G	50	100	0.9	0.03341
1:48535697:G:A	50	98	0.95	0.3923
1:48536108:C:T	50	100	0.9	0.37
1:48536925:T:A	50	100	0.94	0.05047
1:48537021:G:A	50	100	0.99	0.07335
1:48537049:G:T	50	96	0.96	0.3771
1:48537099:A:G	50	100	0.64	0.01307
1:48537202:G:C	50	96	0.96	0.3773
1:48537584:C:T	50	98	0.93	0.09495
1:48539679:C:T	50	100	1	0.07861
1:48540562:C:T	50	100	0.75	0.01053
1:48540818:C:T	50	98	0.98	0.04884
1:48540895:C:T	50	98	0.96	0.2903
1:48540897:A:C	50	96	0.96	0.2907
1:48540984:A:G	50	98	0.98	0.0541
1:48541114:C:T	50	98	0.98	0.2647
1:48541362:T:C	50	98	0.97	0.05174
1:48541852:T:A	50	98	0.96	0.061
1:48541917:G:A	50	100	0.96	0.06082
1:48542277:T:C	50	98	0.76	0.04049
1:48543435:C:T	50	100	1	0.07553
1:48544770:C:T	50	100	0.98	0.06046
1:48545560:G:A	50	100	0.96	0.09223
1:48545695:T:C	50	100	1	0.01362
1:48545702:G:T	50	92	0.97	0.3056
1:48546219:G:T	50	98	0.98	0.07389
1:48546300:G:C	50	100	0.83	0.01053
1:48546591:A:T	50	100	0.98	0.06028
1:48546900:T:C	50	100	0.96	0.1883
1:48548547:C:A	50	100	0.9	0.02469
1:48549321:A:G	50	100	0.99	0.01344
1:48550324:C:T	50	100	0.97	0.03068
1:48550328:G:A	50	100	1	0.03377
1:48550452:T:C	50	100	1	0.05483
1:48550688:G:T	50	100	0.96	0.3135
1:48551248:G:C	50	100	1	0.1496
1:48551623:G:A	50	100	0.98	0.1665
1:48551741:A:G	50	100	0.99	0.03086
1:48551763:T:C	50	100	0.99	0.09441
1:48551842:T:A	50	98	0.98	0.2968
1:48552218:C:T	50	100	1	0.1485
1:48552933:G:C	50	100	0.91	0.08134
1:48553292:T:C	50	100	0.99	0.03123
1:48553306:C:T	50	98	0.96	0.09568
1:48553778:A:C	50	96	0.96	0.2578
1:48554121:G:C	50	100	0.98	0.3194
1:48554972:T:A	50	100	0.99	0.1698
1:48555151:T:C	50	100	1	0.03123
1:48555350:A:G	50	100	1	0.03105
1:48555408:A:G	50	100	0.99	0.411
1:48555786:C:A	50	96	0.98	0.3898
1:48555847:C:T	50	100	0.99	0.15
1:48557142:G:A	50	100	1	0.03086
1:48559037:G:A	50	100	0.98	0.1661
1:48559102:T:C	50	100	0.93	0.05102
1:48559352:A:C	50	100	1	0.01089
1:48559429:C:G	50	100	1	0.04666
1:48559612:T:C	50	100	1	0.01071
1:48559764:A:G	50	100	0.97	0.1218
1:48560261:A:T	50	98	0.98	0.4114
1:48560445:T:C	50	98	1	0.12
1:48561208:T:A	50	100	0.97	0.1156
1:48561702:A:G	50	100	1	0.03105
1:48561703:C:G	50	98	0.96	0.0984
1:48561797:T:C	50	98	0.98	0.2751
1:48562127:G:A	50	100	1	0.01071
1:48562833:A:G	50	100	0.99	0.1619
1:48563117:A:C	50	100	0.86	0.04103
1:48563476:A:T	50	100	0.95	0.1198
1:48563980:G:C	50	100	1	0.1193
1:48564008:C:T	50	100	1	0.03613
1:48564035:G:C	50	98	1	0.1191
1:48564204:T:C	50	98	0.99	0.419
1:48564505:A:T	50	100	0.98	0.1747
1:48565554:T:A	50	100	0.97	0.09858
1:48565566:C:T	50	98	0.99	0.392
1:48565974:A:G	50	100	0.99	0.4259
1:48567156:G:C	50	100	1	0.1024
1:48567344:G:C	50	100	1	0.01434
1:48567624:C:T	50	100	0.96	0.09931
1:48568062:A:C	50	100	0.97	0.114
1:48568592:G:A	50	98	0.97	0.1049
1:48568614:C:T	50	100	0.96	0.2104
1:48569474:T:C	50	100	1	0.01416
1:48569727:C:T	50	100	0.95	0.0768
1:48569728:G:A	50	100	0.95	0.0768
1:48570111:T:G	50	92	0.98	0.268
1:48570431:G:A	50	100	0.98	0.03141
1:48570840:G:A	50	98	0.99	0.4993
1:48571090:T:C	50	100	0.97	0.2048
1:48571381:T:C	50	100	0.99	0.2003
1:48571462:G:A	50	100	0.99	0.1026
1:48571545:C:T	50	100	0.98	0.03177
1:48572020:G:C	50	100	0.95	0.2743
1:48572029:C:T	50	100	0.93	0.0679
1:48572167:T:G	50	98	0.97	0.4532
1:48572400:A:C	50	92	0.91	0.1903
1:48573218:G:A	50	100	0.99	0.1098
1:48573561:A:T	50	100	0.99	0.11
1:48573917:A:T	50	100	0.97	0.03268
1:48574419:G:A	50	100	1	0.0216
1:48574712:T:C	50	100	0.99	0.4099
1:48574751:C:T	50	100	0.98	0.1142
1:48574858:G:T	50	100	1	0.02033
1:48574994:C:T	50	100	0.95	0.02542
1:48575213:G:A	50	100	0.95	0.01053
1:48575422:T:C	50	100	0.99	0.09495
1:48576083:C:G	50	100	1	0.1661
1:48576431:A:T	50	100	0.9	0.03032
1:48576677:T:G	50	100	0.99	0.2353
1:48577182:C:T	50	100	1	0.01053
1:48577280:A:G	50	100	0.96	0.03704
1:48577701:A:C	50	100	0.95	0.04194
1:48577757:C:A	50	100	0.99	0.4208
1:48578205:C:T	50	100	0.99	0.1993
1:48578226:T:G	50	98	0.96	0.3526
1:48578457:T:C	50	100	0.99	0.2364
1:48578583:C:T	50	100	0.98	0.02814
1:48579606:T:C	50	100	0.98	0.4174
1:48579784:G:T	50	100	1	0.03032
1:48579910:C:T	49	100	0.99	0.2295
1:48579930:A:G	50	100	1	0.1151
1:48580385:C:A	50	100	0.99	0.02033
1:48580455:C:T	50	100	0.9	0.03794
1:48580463:A:C	50	100	0.99	0.2353
1:48580810:C:T	50	100	1	0.1127
1:48581225:G:C	50	100	0.97	0.3373
1:48581474:T:C	50	100	1	0.1701
1:48581496:A:T	50	100	1	0.1694
1:48581906:A:G	50	100	0.97	0.2587
1:48582272:A:C	50	100	0.98	0.01107
1:48582807:C:T	50	100	0.82	0.01489
1:48584003:C:T	50	100	1	0.1676
1:48584086:A:G	50	100	1	0.03395
1:48584381:C:A	50	100	1	0.0256
1:48585253:A:G	50	100	1	0.08007
1:48585822:A:G	50	100	0.97	0.01561
1:48585896:T:C	49	95.9	0.96	0.4025
1:48586076:C:T	50	100	1	0.0256
1:48586281:A:G	50	100	0.95	0.03558
1:48586514:G:A	50	100	0.99	0.01906
1:48586580:T:A	50	100	0.99	0.02723
1:48586591:C:A	50	98	0.98	0.1874
1:48586751:T:C	50	98	0.96	0.1514
1:48587261:T:C	50	98	0.99	0.3479
1:48587669:G:T	39	100	0.9	0.01707
1:48587691:G:A	50	100	0.98	0.1634
1:48587704:G:A	50	100	0.83	0.04448
1:48587784:A:C	50	100	0.97	0.1131
1:48587885:G:A	50	100	0.97	0.1046
1:48587940:A:G	50	100	0.97	0.1049
1:48588740:C:T	50	100	0.97	0.05047
1:48588909:A:G	50	100	1	0.06391
1:48588947:C:A	50	100	1	0.3415
1:48588994:A:T	50	100	0.99	0.2776
1:48589135:G:A	50	100	0.95	0.2023
1:48589208:C:T	50	100	1	0.3404
1:48589341:A:C	50	100	1	0.341
1:48590261:G:C	49	95.9	0.97	0.498
1:48590320:C:T	50	100	1	0.01725
1:48590651:G:A	50	100	1	0.04103
1:48591023:T:C	47	93.6	0.99	0.343
1:48591165:G:A	50	100	0.99	0.2792
1:48591572:T:C	50	100	1	0.01906
1:48591799:C:G	50	100	1	0.171
1:48591948:G:C	50	100	1	0.0659
1:48592045:T:C	50	100	1	0.02033
1:48592467:G:T	50	100	0.72	0.01561
1:48592616:T:C	50	100	1	0.01235
1:48593035:T:C	50	100	1	0.01235
1:48593100:C:T	50	98	1	0.2669
1:48593343:A:G	50	100	0.91	0.02215
1:48593736:G:T	50	100	0.99	0.07825
1:48593943:C:T	50	100	1	0.2979
1:48594034:G:A	50	100	1	0.2672
1:48594343:T:A	50	98	1	0.345
1:48594366:A:G	50	100	0.99	0.3489
1:48594591:C:A	50	98	1	0.2672
1:48594859:G:A	50	100	0.98	0.09078
1:48595309:C:A	50	98	0.99	0.3437
1:48595486:G:C	50	98	1	0.04285
1:48595764:C:T	50	100	0.99	0.08243
1:48596175:G:A	50	100	0.99	0.09132
1:48597630:T:C	50	98	1	0.04357
1:48598257:G:A	50	100	1	0.04303
1:48598368:C:G	50	98	0.86	0.05501
1:48598383:C:T	50	100	1	0.0158
1:48598425:T:C	50	94	0.99	0.3431
1:48598810:A:G	50	98	1	0.04357
1:48600091:T:G	50	98	1	0.04394
1:48600972:G:C	50	96	0.96	0.4047
1:48601284:A:T	50	98	1	0.05846
1:48601342:T:C	50	98	0.98	0.08824
1:48601507:G:A	50	98	0.98	0.09114
1:48601676:A:G	50	98	0.92	0.1558
1:48601684:A:C	50	96	0.96	0.4069
1:48601707:C:T	50	98	0.97	0.1886
1:48602137:T:C	50	98	0.99	0.03413
1:48602408:C:G	50	98	0.97	0.09786
1:48603418:C:T	50	98	0.84	0.07099
1:48603979:C:A	50	94	0.94	0.1066
1:48604023:C:T	50	98	0.91	0.01035
1:48604095:C:G	50	98	0.91	0.2509
1:48604232:T:C	50	98	0.92	0.2705
1:48604617:T:A	50	98	1	0.01071
1:48604618:T:A	49	95.9	0.93	0.1863
1:48604694:G:A	50	100	1	0.01107
1:48604974:T:C	50	98	0.96	0.1089
1:48605245:G:T	50	98	0.95	0.09495
1:48605450:C:T	50	100	0.97	0.02869
1:48605746:A:G	50	98	0.97	0.1521
1:48606501:T:A	50	100	1	0.01035
1:48606878:G:A	50	98	0.97	0.1097
1:48606963:T:C	50	96	0.98	0.2179
1:48607181:A:C	50	98	0.97	0.1093
1:48607491:G:A	50	98	0.95	0.07262
1:48608282:G:A	50	94	0.98	0.2179
1:48608658:C:T	50	100	0.92	0.01561
1:48608796:C:A	50	98	0.98	0.1187
1:48608962:G:A	50	98	0.97	0.1098
1:48608973:C:T	50	96	0.98	0.4918
1:48609115:A:G	50	98	0.97	0.1098
1:48609323:A:G	50	96	0.98	0.2204
1:48609522:A:C	50	100	1	0.01017
1:48609615:G:C	50	98	0.87	0.04466
1:48610299:A:G	50	96	0.96	0.2197
1:48610454:G:A	50	96	0.96	0.2487
1:48610766:A:C	50	96	0.98	0.4779
1:48610984:A:C	50	96	0.97	0.3653
1:48611039:C:T	50	96	0.97	0.2629
1:48611156:C:G	50	100	0.96	0.01235
1:48611684:C:T	50	98	0.98	0.2631
1:48611810:C:T	50	100	0.99	0.165
1:48611977:T:A	50	100	0.99	0.1641
1:48612276:C:T	50	100	0.98	0.01398
1:48613112:C:T	50	98	0.98	0.04829
1:48613156:G:T	50	100	0.98	0.1643
1:48614402:G:A	50	100	0.98	0.1674
1:48614648:A:C	50	96	0.98	0.2849
1:48615378:A:G	50	94	0.97	0.2135
1:48615651:A:G	50	94	0.97	0.1687
1:48616351:C:T	50	100	0.96	0.1679
1:48617399:T:C	50	94	0.93	0.4513
1:48618574:A:G	50	100	0.93	0.03413
1:48618810:C:T	50	98	0.99	0.01289
1:48619122:T:C	50	94	0.9	0.1058
1:48619792:C:G	50	100	0.93	0.03232
1:48620031:A:T	50	98	0.99	0.4666
1:48620068:G:T	50	100	0.99	0.02306
1:48620316:G:A	50	100	0.92	0.01598
1:48620567:C:T	50	100	1	0.04049
1:48620614:C:T	50	98	1	0.4056
1:48620721:A:G	50	100	1	0.02033
1:48621217:G:A	50	98	0.99	0.2763
1:48621535:A:G	50	100	1	0.02832
1:48621732:G:A	50	100	0.99	0.03958
1:48621869:G:A	50	98	0.99	0.4486
1:48621930:A:C	50	98	0.99	0.4506
1:48622030:A:G	50	100	1	0.02052
1:48622244:A:G	50	100	1	0.01235
1:48622270:A:G	50	100	1	0.0207
1:48622711:T:C	50	100	0.98	0.01979
1:48622754:T:G	50	98	1	0.3729
1:48622779:T:C	50	100	1	0.06137
1:48623397:T:C	50	100	0.96	0.03595
1:48623525:A:G	50	98	1	0.4697
1:48623732:C:T	50	100	1	0.01924
1:48623775:G:C	50	100	0.99	0.06082
1:48624553:G:A	50	100	0.99	0.05247
1:48624902:G:A	50	100	1	0.02832
1:48625662:G:A	50	100	1	0.0285
1:48626015:C:T	50	98	0.98	0.4517
1:48626041:A:G	50	100	0.99	0.05247
1:48626367:T:C	50	100	0.99	0.169
1:48626455:A:G	50	100	0.99	0.03577
1:48626535:C:A	50	100	1	0.4633
1:48627066:A:C	50	100	0.96	0.03558
1:48627319:T:C	50	100	1	0.02015
1:48627463:C:G	50	98	0.99	0.4622
1:48627637:T:G	50	100	1	0.02941
1:48628029:A:G	50	98	1	0.4639
1:48628073:T:C	50	100	0.99	0.03922
1:48628474:C:T	50	98	1	0.2767
1:48628529:T:C	50	100	0.99	0.03577
1:48630013:G:A	50	100	1	0.03958
1:48630369:C:T	50	98	0.92	0.04103
1:48630615:T:A	50	100	1	0.01452
1:48631321:T:C	50	100	1	0.02451
1:48631451:C:T	50	100	1	0.07589
1:48632060:T:C	50	100	1	0.0325
1:48632623:C:G	50	100	1	0.0394
1:48633645:T:A	50	100	1	0.02869
1:48633668:A:C	50	100	0.88	0.03195
1:48633680:C:A	50	100	0.99	0.01452
1:48634479:A:G	50	100	1	0.03014
1:48634499:G:A	50	100	0.99	0.02487
1:48634660:C:T	50	98	1	0.4552
1:48634907:A:G	50	100	1	0.4581
1:48635777:T:A	50	100	1	0.4094
1:48636375:T:C	50	100	0.99	0.2771
1:48636384:G:A	50	100	1	0.4098
1:48636409:T:C	50	100	1	0.4586
1:48636659:C:A	50	100	1	0.02324
1:48637322:G:A	50	100	1	0.01471
1:48638132:C:T	50	98	1	0.2925
1:48638246:C:T	50	100	1	0.08969
1:48638814:T:C	50	100	0.99	0.03885
1:48639094:G:A	50	100	1	0.01452
1:48639149:T:A	50	98	0.95	0.3586
1:48639948:G:A	50	100	0.98	0.01126
1:48640058:T:C	50	100	1	0.08533
1:48640062:A:G	50	100	1	0.01797
1:48640314:G:A	50	100	0.99	0.01616
1:48640618:G:T	50	100	1	0.1057
1:48640657:A:G	50	100	1	0.09114
1:48640744:A:G	50	100	1	0.3041
1:48641007:T:C	50	100	1	0.01362
1:48641441:A:G	50	100	1	0.01452
1:48641484:A:G	50	100	1	0.01634
1:48641510:G:C	50	100	1	0.03849
1:48641687:A:G	50	100	1	0.1058
1:48642154:T:C	50	100	0.98	0.1062
1:48642253:C:T	50	100	1	0.02288
1:48642268:G:C	50	100	1	0.02269
1:48642307:C:T	50	100	1	0.1293
1:48642379:T:C	50	98	0.93	0.04121
1:48642924:C:T	50	98	0.89	0.0207
1:48643073:A:G	50	100	0.99	0.4619
1:48643237:G:A	50	100	1	0.02142
1:48643281:C:T	50	100	1	0.01943
1:48643355:C:T	50	100	1	0.4653
1:48643400:G:C	50	100	1	0.4058
1:48643550:A:G	50	100	1	0.03831
1:48643788:C:T	50	100	1	0.4624
1:48644851:A:G	50	100	0.99	0.01743
1:48645708:A:G	50	100	1	0.03395
1:48646144:G:A	50	100	0.99	0.03086
1:48646634:C:T	50	100	0.99	0.03105
1:48646786:G:A	50	100	1	0.3297
1:48646792:A:C	50	100	1	0.4276
1:48646935:A:G	50	98	1	0.423
1:48647221:T:C	50	100	1	0.3506
1:48647575:G:A	50	100	1	0.08333
1:48647647:T:C	50	100	0.99	0.2774
1:48647712:C:T	50	98	0.85	0.0207
1:48647950:A:G	50	100	0.99	0.4895
1:48648203:A:G	50	100	0.99	0.4889
1:48648237:C:T	50	100	1	0.07081
1:48649006:A:G	50	100	0.93	0.0256
1:48649027:G:A	50	100	1	0.08333
1:48649517:C:T	50	100	1	0.01906
1:48650218:C:T	50	100	0.98	0.07589
1:48650693:G:A	50	100	0.97	0.04321
1:48650742:A:C	50	98	0.98	0.4372
1:48650758:G:A	50	100	0.97	0.04375
1:48651222:G:C	50	98	0.99	0.3669
1:48651273:C:G	50	100	1	0.02832
1:48651570:A:G	50	98	0.99	0.3241
1:48652516:C:A	50	100	1	0.01924
1:48652831:C:T	50	100	1	0.02397
1:48653176:G:A	50	100	0.99	0.04884
1:48653455:G:A	50	100	1	0.0236
1:48653998:A:G	50	98	0.9	0.02487
1:48654163:T:C	50	98	1	0.3464
1:48654177:G:T	50	100	1	0.07734
1:48654179:A:T	50	100	1	0.07734
1:48654187:C:T	50	100	1	0.07734
1:48654290:G:A	50	100	1	0.04158
1:48654848:T:G	50	100	1	0.1429
1:48655185:G:A	50	100	0.99	0.1425
1:48655412:A:G	50	100	1	0.1567
1:48655431:C:T	50	100	0.93	0.02106
1:48655559:G:A	50	100	1	0.3471
1:48655982:G:A	50	100	1	0.1425
1:48656053:A:C	50	98	1	0.4798
1:48656529:C:T	50	100	1	0.1427
1:48656675:A:G	50	96	1	0.3466
1:48656685:C:T	50	100	1	0.0256
1:48657204:A:G	50	100	1	0.06572
1:48657232:G:C	50	100	1	0.01797
1:48657306:C:T	50	100	1	0.1434
1:48657440:A:G	50	100	1	0.3016
1:48657715:C:T	50	100	0.97	0.01924
1:48657745:C:A	50	98	1	0.4784
1:48657760:C:G	50	98	1	0.4784
1:48657895:G:A	50	100	0.99	0.1438
1:48657946:G:C	50	100	0.99	0.1438
1:48658035:A:G	50	100	1	0.3468
1:48658550:C:T	50	100	1	0.02542
1:48659849:T:G	50	100	1	0.04212
1:48659962:C:T	50	96	1	0.4915
1:48660581:T:C	50	98	1	0.4955
1:48660980:G:A	50	100	1	0.4955
1:48661106:G:A	50	100	1	0.4809
1:48661256:C:T	50	100	1	0.03286
1:48661312:G:T	50	100	0.98	0.1008
1:48661514:G:A	50	100	1	0.4958
1:48661926:C:T	50	100	1	0.4739
1:48662284:A:G	50	100	1	0.104
1:48662388:C:T	50	100	0.99	0.02651
1:48662455:C:T	50	100	1	0.1071
1:48662577:G:A	50	100	1	0.496
1:48662674:G:A	50	100	0.99	0.04248
1:48662903:C:T	50	100	1	0.108
1:48662904:G:A	50	100	1	0.01489
1:48662969:C:T	50	100	1	0.01126
1:48662985:A:G	50	100	0.92	0.01307
1:48663048:C:T	50	100	1	0.474
1:48663232:C:T	50	100	1	0.03286
1:48663476:G:A	50	100	1	0.4739
1:48663532:C:T	50	100	1	0.4958
1:48663793:C:T	50	96	0.98	0.126
1:48664174:C:T	50	100	1	0.4739
1:48664466:C:G	50	100	1	0.4915
1:48664826:C:A	50	100	1	0.1071
1:48664866:G:A	50	100	1	0.4739
1:48665011:C:T	50	100	1	0.4915
1:48665062:A:T	50	100	1	0.4915
1:48665246:C:T	50	94	0.97	0.1425
1:48665540:C:T	50	100	1	0.01997
1:48665786:C:A	50	100	1	0.4915
1:48666046:G:A	50	100	1	0.07462
1:48666082:A:G	50	100	1	0.4742
1:48666286:G:C	50	100	1	0.1071
1:48666560:C:A	50	100	1	0.1071
1:48666666:A:G	50	100	1	0.01943
1:48666721:A:G	50	100	1	0.1077
1:48666834:T:C	50	100	1	0.1071
1:48666843:C:T	50	100	1	0.1071
1:48667305:T:A	50	98	1	0.4145
1:48667989:T:C	50	100	1	0.4909
1:48668040:C:T	50	100	1	0.02179
1:48668121:C:G	50	100	0.98	0.02415
1:48668214:G:A	50	98	1	0.4178
1:48668763:T:C	50	100	0.99	0.01943
1:48668910:C:T	50	100	0.87	0.01707
1:48668918:C:T	50	100	1	0.4815
1:48669121:G:A	50	100	1	0.01924
1:48669274:C:A	50	100	1	0.01924
1:48669321:G:A	50	100	0.98	0.02052
1:48669367:C:G	50	100	1	0.4659
1:48669532:G:T	50	100	1	0.4857
1:48669590:A:G	50	100	1	0.4613
1:48669922:G:C	50	98	1	0.4621
1:48669937:C:T	50	98	0.83	0.01816
1:48669954:A:T	50	98	0.99	0.4773
1:48670084:A:G	50	98	1	0.4624
1:48670114:C:T	50	100	1	0.03286
1:48670116:C:T	50	98	1	0.4621
1:48670126:G:A	50	98	1	0.4621
1:48670333:G:A	50	100	1	0.01924
1:48670597:T:C	50	100	1	0.04212
1:48670627:C:G	50	100	1	0.01924
1:48670635:A:G	50	98	0.99	0.4777
1:48670638:G:T	50	100	0.97	0.02052
1:48670797:C:T	50	100	1	0.01924
1:48670962:C:T	50	100	1	0.01943
1:48671202:C:G	50	100	0.98	0.04121
1:48671350:G:A	50	100	0.99	0.4626
1:48671563:T:C	50	100	0.99	0.4624
1:48671828:G:A	50	100	0.99	0.4432
1:48671862:C:T	50	100	0.99	0.4432
1:48671900:C:T	50	100	0.99	0.443
1:48672262:G:A	50	100	1	0.02378
1:48672507:T:G	50	98	0.99	0.4426
1:48672575:C:T	50	98	0.99	0.4432
1:48672615:C:T	50	98	0.99	0.3655
1:48672638:C:T	50	98	0.99	0.4434
1:48672790:G:T	50	96	0.99	0.2685
1:48672937:A:T	50	98	0.99	0.4428
1:48673151:G:T	50	100	1	0.01906
1:48673364:T:C	50	98	0.98	0.4964
1:48673668:T:C	50	100	0.76	0.01398
1:48673818:A:G	50	98	0.96	0.06954
1:48673859:C:T	50	100	0.98	0.2787
1:48674036:T:C	50	96	0.96	0.3593
1:48674099:A:G	50	94	0.94	0.1265
1:48674110:C:G	50	100	1	0.01471
1:48674185:G:A	50	94	0.95	0.1271
1:48674376:G:T	50	100	0.96	0.02505
1:48674536:G:A	50	98	0.93	0.09513
1:48674568:A:G	50	100	1	0.0374
1:48674923:A:G	50	100	0.85	0.03141
1:48675297:C:T	50	100	1	0.01362
1:48675303:C:T	50	100	0.99	0.06191
1:48675579:G:T	50	100	0.98	0.1062
1:48675606:C:T	50	100	0.97	0.02869
1:48676383:G:A	50	100	0.99	0.0443
1:48676653:G:T	50	100	0.99	0.1055
1:48676872:G:A	50	100	0.98	0.02687
1:48677088:C:T	50	100	1	0.0285
1:48677169:G:A	50	98	1	0.1865
1:48677338:G:A	50	100	0.99	0.0443
1:48677666:C:T	50	98	0.99	0.04267
1:48677881:G:T	50	98	0.99	0.07988
1:48677955:C:G	50	98	0.99	0.04811
1:48678122:G:A	50	98	0.88	0.02487
1:48678175:G:A	50	100	1	0.01797
1:48678677:G:T	50	98	1	0.2024
1:48679425:T:C	50	100	0.85	0.01997
1:48679761:C:T	50	90	0.85	0.07498
1:48679842:G:T	50	92	0.93	0.3749
1:48679872:C:T	50	100	0.96	0.1609
1:48680388:C:T	50	98	0.99	0.1908
1:48680454:A:G	50	100	0.95	0.04775
1:48680581:G:A	50	100	1	0.01089
1:48680648:C:T	50	100	1	0.01089
1:48680859:T:C	50	92	0.95	0.2938
1:48681555:C:T	50	100	0.99	0.04793
1:48681763:A:G	50	100	1	0.04339
1:48682095:G:A	50	100	1	0.04339
1:48682445:G:A	50	100	1	0.04702
1:48682470:A:G	50	100	1	0.09096
1:48682483:A:C	50	100	1	0.04702
1:48682583:G:C	50	100	1	0.04702
1:48682637:C:T	50	100	1	0.04702
1:48682862:T:C	50	100	1	0.04757
1:48682869:C:T	50	100	0.94	0.0167
1:48682908:A:G	50	100	1	0.0886
1:48682972:A:C	50	100	0.98	0.1645
1:48683108:A:G	50	100	0.98	0.1649
1:48683211:C:T	50	100	1	0.04757
1:48683264:A:G	50	100	1	0.04375
1:48683270:A:G	50	96	0.94	0.156
1:48683419:C:T	50	100	0.92	0.02106
1:48683497:G:A	50	96	0.64	0.04611
1:48683823:C:T	50	100	1	0.04339
1:48684392:C:T	50	98	0.97	0.01961
1:48685047:T:C	50	100	1	0.01089
1:48685074:G:T	50	100	1	0.04739
1:48685081:C:T	50	100	1	0.01761
1:48685545:A:G	50	100	1	0.04739
1:48685709:G:A	50	100	0.95	0.0256
1:48686174:A:G	50	100	1	0.08642
1:48686214:A:G	50	100	0.96	0.4922
1:48686390:G:A	50	100	0.96	0.02524
1:48686403:C:T	50	100	1	0.1563
1:48686521:G:A	50	100	1	0.06718
1:48686566:G:T	50	100	1	0.04847
1:48686766:G:T	50	100	1	0.07571
1:48686851:A:G	50	100	0.98	0.1634
1:48687070:G:T	50	100	1	0.04847
1:48687077:G:A	50	100	0.94	0.01707
1:48687388:G:C	50	100	1	0.01834
1:48687413:C:T	50	100	1	0.07825
1:48687437:C:T	50	100	1	0.01107
1:48687475:C:T	50	100	0.99	0.03268
1:48687985:T:G	50	100	0.98	0.07662
1:48688256:A:G	50	100	0.97	0.03322
1:48688345:C:T	50	100	0.91	0.0256
1:48689030:T:C	50	100	0.97	0.04611
1:48689167:T:C	50	100	0.98	0.05773
1:48689278:A:G	50	100	0.98	0.1155
1:48689403:A:T	46	97.8	0.92	0.01888
1:48689416:C:T	49	98	0.94	0.02033
1:48689420:C:T	50	100	0.88	0.0118
1:48689433:T:C	50	98	0.97	0.1349
1:48689442:C:T	50	96	0.96	0.08297
1:48689458:C:T	49	100	0.97	0.05955
1:48689783:T:C	50	100	0.97	0.03123
1:48689906:G:C	50	100	0.99	0.2021
1:48690334:G:T	50	100	0.86	0.01471
1:48690342:C:G	50	98	0.83	0.02705
1:48690499:C:A	50	100	0.95	0.07934
1:48690643:C:T	50	100	0.95	0.07916
1:48690668:G:A	50	100	0.93	0.02814
1:48690705:G:T	50	98	0.98	0.09622
1:48691971:T:C	50	100	1	0.02324
1:48692057:A:G	50	100	1	0.02324
1:48692256:A:G	50	100	1	0.07898
1:48692343:C:T	50	100	1	0.02723
1:48692611:A:T	50	100	1	0.01924
1:48692788:T:G	50	100	0.98	0.03486
1:48692814:C:T	50	100	1	0.05011
1:48692863:C:A	50	100	1	0.07752
1:48692888:A:T	50	100	1	0.2202
1:48692891:T:C	50	100	1	0.07698
1:48692959:A:G	50	100	1	0.0256
1:48693039:A:C	50	100	1	0.07698
1:48693144:G:A	50	100	0.99	0.02723
1:48693157:C:T	50	100	0.98	0.05919
1:48693203:C:T	50	100	1	0.02524
1:48693205:G:T	50	100	0.86	0.02542
1:48693215:G:A	50	100	0.99	0.22
1:48693342:G:T	50	100	0.99	0.08569
1:48693468:G:A	50	100	0.97	0.01162
1:48693934:T:C	50	100	0.97	0.04956
1:48694183:G:A	50	100	1	0.02524
1:48694186:C:T	50	100	1	0.01017
1:48695238:A:G	50	100	0.98	0.06826
1:48695395:C:T	50	100	0.91	0.01253
1:48695502:C:A	50	100	0.99	0.01107
1:48695738:G:C	50	98	0.82	0.06663
1:48695863:C:T	50	100	1	0.05011
1:48695882:T:C	50	100	0.98	0.1525
1:48695995:A:C	50	100	0.96	0.0305
1:48696154:C:G	50	100	0.98	0.1521
1:48696457:A:G	50	100	0.99	0.1354
1:48696558:T:C	50	100	0.99	0.04702
1:48696724:C:T	50	100	0.99	0.07952
1:48696793:G:A	50	100	1	0.02796
1:48697130:A:C	50	100	1	0.01743
1:48697276:C:A	50	98	0.68	0.01144
1:48697399:A:G	50	100	1	0.03667
1:48697542:T:A	50	100	0.95	0.06155
1:48697813:T:C	50	100	0.93	0.0305
1:48698046:G:C	50	98	0.95	0.06118
1:48698089:C:A	50	98	0.94	0.02923
1:48698167:T:C	50	98	1	0.03377
1:48698526:C:T	50	96	0.86	0.04375
1:48698528:C:A	50	100	0.95	0.02778
1:48698801:G:A	50	96	0.97	0.08007
1:48699011:C:T	50	100	0.98	0.03631
1:48699016:A:C	50	100	0.98	0.1176
1:48699063:T:C	50	100	0.97	0.1265
1:48699551:G:C	50	92	0.85	0.1264
1:48699635:C:T	50	100	0.97	0.07516
1:48699753:C:T	50	98	0.98	0.08333
1:48699974:C:T	50	98	0.95	0.05701
1:48699999:A:G	50	100	0.92	0.06845
1:48700188:C:T	50	94	0.89	0.4788
1:48700379:T:C	50	100	0.97	0.02324
1:48700612:C:G	50	100	1	0.02088
1:48701052:A:C	50	98	1	0.03758
1:48701118:C:T	50	100	0.93	0.01271
1:48701457:C:T	50	100	0.99	0.1224
1:48701752:T:C	50	100	1	0.01162
1:48701800:G:A	50	100	1	0.04648
1:48701969:T:C	50	100	1	0.06536
1:48702142:C:A	50	100	1	0.04648
1:48703022:T:C	50	100	0.98	0.0305
1:48703051:A:T	50	100	0.99	0.1046
1:48703591:G:A	50	100	0.99	0.1051
1:48703960:A:G	50	100	1	0.04648
1:48704123:A:C	50	100	0.99	0.09822
1:48704230:A:G	50	100	0.99	0.09822
1:48704248:C:T	50	100	0.99	0.1049
1:48704286:C:T	50	100	1	0.04648
1:48704309:A:G	50	100	0.99	0.09877
1:48704374:T:A	50	100	0.99	0.09804
1:48704684:C:T	50	100	0.99	0.1053
1:48704767:C:T	50	98	0.96	0.03885
1:48704768:C:T	50	100	0.87	0.04067
1:48705198:T:C	50	100	1	0.02288
1:48705317:A:G	50	100	0.98	0.0187
1:48705469:G:C	50	100	0.99	0.09786
1:48705635:C:A	50	100	0.93	0.01144
1:48705782:T:C	50	100	0.81	0.01489
1:48706469:T:C	50	100	1	0.05701
1:48706503:G:T	50	100	0.98	0.1042
1:48708243:A:G	50	100	0.97	0.01779
1:48708288:G:A	50	100	1	0.04884
1:48708387:T:A	50	100	0.98	0.1788
1:48708733:C:T	50	100	0.98	0.179
1:48708753:C:T	50	100	0.97	0.179
1:48709172:C:G	50	100	0.99	0.03086
1:48709489:G:T	50	100	0.95	0.01834
1:48709804:G:A	50	98	0.99	0.1545
1:48709864:A:G	50	100	1	0.0512
1:48709983:A:C	50	100	0.82	0.01434
1:48710012:A:G	50	100	1	0.05102
1:48710361:A:G	50	100	0.99	0.1033
1:48710544:G:A	50	100	0.99	0.05084
1:48710907:G:C	50	98	0.98	0.1603
1:48710957:A:C	50	98	0.99	0.1042
1:48710958:G:C	50	98	0.99	0.1599
1:48710962:C:A	50	100	0.99	0.1599
1:48711076:C:G	50	98	0.99	0.1605
1:48711215:T:C	50	100	0.84	0.02633
1:48711478:T:C	50	98	1	0.1527
1:48711663:G:T	50	100	1	0.02124
1:48711873:G:A	50	100	1	0.1011
1:48712175:G:A	50	100	1	0.03068
1:48712346:T:C	50	100	1	0.218
1:48712400:C:G	50	100	1	0.1285
1:48712580:C:T	50	100	1	0.02342
1:48712774:A:C	50	96	0.91	0.4955
1:48712907:C:T	50	100	1	0.1282
1:48712929:G:A	50	100	1	0.08842
1:48712977:T:C	50	100	1	0.08842
1:48713078:T:C	50	100	1	0.05211
1:48713103:A:T	50	100	0.91	0.01271
1:48713142:T:G	50	100	1	0.0886
1:48713502:G:A	50	100	0.99	0.07462
1:48713543:T:A	50	100	1	0.07462
1:48713589:C:T	50	100	1	0.0748
1:48713635:T:C	50	100	1	0.126
1:48713826:G:A	50	100	1	0.0748
1:48714031:A:C	50	100	1	0.02088
1:48714046:T:C	50	100	0.99	0.03032
1:48714101:G:A	50	100	1	0.07952
1:48714106:T:A	50	100	1	0.01017
1:48714118:G:C	50	96	0.91	0.4989
1:48714185:T:C	50	100	0.98	0.0443
1:48714333:T:C	50	100	1	0.02088
1:48714389:C:T	50	100	0.99	0.07389
1:48714491:T:C	50	100	1	0.02088
1:48714659:C:T	50	100	1	0.06354
1:48714766:C:T	50	100	1	0.02814
1:48714827:C:A	50	100	1	0.07389
1:48714866:T:C	50	100	1	0.02088
1:48715022:C:T	50	100	1	0.01035
1:48715036:G:A	50	100	1	0.0285
1:48715440:G:A	50	100	0.99	0.02814
1:48715600:A:G	50	100	1	0.08624
1:48715648:C:G	50	100	0.99	0.2026
1:48715942:G:T	50	100	1	0.01017
1:48716285:T:C	50	100	1	0.08751
1:48716576:G:A	50	100	0.99	0.1144
1:48716704:T:C	50	100	1	0.08751
1:48716705:G:A	50	100	0.98	0.1117
1:48718038:G:T	50	100	0.87	0.02959
1:48718329:A:T	50	100	0.83	0.01089
1:48718414:C:T	50	100	0.84	0.02233
1:48718415:T:C	50	100	0.96	0.0118
1:48718655:T:C	50	80	0.84	0.2589
1:48718684:C:T	50	98	0.92	0.09804
1:48718755:G:A	50	100	1	0.01035
1:48718916:A:G	50	100	0.96	0.05828
1:48719290:A:G	50	98	0.93	0.3263
1:48719316:A:C	50	98	0.93	0.3072
1:48719348:C:T	50	100	0.82	0.01325
1:48719983:A:G	50	100	0.99	0.01344
1:48720161:G:T	50	96	0.93	0.3727
1:48721876:A:G	50	96	0.88	0.03558
1:48721910:A:G	50	94	0.92	0.4125
1:48722692:A:C	50	100	0.67	0.01017
1:48722964:G:C	50	96	0.95	0.461
1:48723310:C:T	50	98	0.97	0.0167
1:48724103:C:T	50	100	0.98	0.1378
1:48724562:A:G	50	96	0.98	0.3571
1:48724814:A:G	50	96	0.96	0.2948
1:48725310:C:G	50	96	0.99	0.3598
1:48725747:G:A	50	100	0.94	0.04085
1:48726282:G:A	50	100	0.98	0.1928
1:48726416:A:G	50	98	0.95	0.05247
1:48727452:C:T	50	98	0.96	0.05084
1:48727457:C:T	50	100	0.98	0.146
1:48727722:G:T	49	98	0.96	0.2438
1:48730388:G:A	50	98	0.97	0.2182
1:48730662:C:T	50	94	0.98	0.3428
1:48731016:C:T	50	98	0.96	0.06046
1:48731896:G:A	50	96	0.98	0.3473
1:48732131:T:A	50	100	0.99	0.01325
1:48734357:A:G	50	98	0.89	0.01507
1:48734735:C:A	50	82	0.86	0.2899
1:48734853:A:G	50	94	0.9	0.3244
1:48735635:C:A	49	98	0.96	0.03704
1:48735741:G:C	50	100	0.89	0.0118
1:48736568:T:C	50	100	0.98	0.3709
1:48736619:C:T	50	100	1	0.01834
1:48737141:A:G	50	100	0.97	0.01652
1:48737677:C:A	50	98	0.97	0.4069
1:48739046:C:A	50	98	0.99	0.4261
1:48739257:G:A	50	100	0.99	0.4884
1:48740262:T:C	50	100	0.98	0.405
1:48740382:T:C	50	94	0.89	0.09386
1:48740633:T:C	50	100	0.99	0.3794
1:48740651:T:A	50	98	0.99	0.4435
1:48741412:C:T	50	98	0.97	0.03504
1:48741789:C:T	50	100	0.98	0.01598
1:48741997:T:C	50	98	0.88	0.06137
1:48742946:G:C	50	100	0.99	0.4895
1:48743085:C:A	50	100	0.99	0.3992
1:48743937:C:T	50	100	0.99	0.3789
1:48743951:A:G	50	98	0.99	0.3789
1:48743954:T:C	50	100	1	0.04884
1:48744434:T:A	50	100	0.99	0.4241
1:48744802:G:T	50	100	0.96	0.01616
1:48744898:C:T	50	100	0.99	0.4517
1:48745464:A:G	50	100	0.99	0.443
1:48746136:T:C	50	98	0.99	0.04938
1:48746352:T:C	50	100	0.99	0.4893
1:48746422:C:T	50	100	0.98	0.4537
1:48746481:T:A	50	100	0.97	0.138
1:48747160:C:A	50	100	0.86	0.02288
1:48747567:G:A	50	100	0.93	0.01761
1:48747730:C:T	50	100	0.98	0.4622
1:48747975:G:A	50	98	0.79	0.02233
1:48748055:G:A	50	100	0.98	0.01634
1:48748203:C:T	50	98	0.94	0.06282
1:48748515:G:A	50	100	0.98	0.01616
1:48749090:C:T	50	100	0.96	0.4029
1:48749487:T:A	50	100	0.95	0.209
1:48749506:C:T	50	100	0.85	0.01434
1:48749801:G:A	50	98	0.98	0.01852
1:48750447:G:A	50	96	0.91	0.1265
1:48750699:G:A	50	88	0.82	0.1402
1:48752158:T:C	50	100	0.95	0.01652
1:48752585:G:A	50	100	0.95	0.02869
1:48752713:T:C	50	100	0.96	0.03068
1:48752888:T:C	50	100	0.95	0.02887
1:48753098:T:C	50	98	0.98	0.3724
1:48753422:A:G	50	98	0.98	0.372
1:48753712:G:A	50	98	0.98	0.376
1:48753734:C:T	50	98	0.98	0.3582
1:48753888:C:T	50	100	1	0.05301
1:48754113:G:A	50	100	0.99	0.2035
1:48754751:G:C	50	100	0.96	0.01943
1:48754759:T:C	50	100	0.98	0.2889
1:48754772:G:C	50	100	0.99	0.1465
1:48754885:C:T	50	100	0.96	0.02179
1:48754965:G:A	50	96	0.99	0.3119
1:48755542:G:A	50	100	0.99	0.1903
1:48755631:G:A	50	100	0.99	0.1465
1:48755684:A:G	50	98	0.99	0.2322
1:48755725:C:T	50	100	1	0.02869
1:48755845:C:T	50	100	0.96	0.0158
1:48756227:G:A	50	100	0.99	0.242
1:48756296:C:G	50	100	0.99	0.177
1:48756856:G:A	50	100	0.99	0.03885
1:48757232:G:A	50	100	0.99	0.2647
1:48758393:C:T	50	100	1	0.1939
1:48758571:C:T	50	100	1	0.2821
1:48758812:C:A	50	100	0.9	0.03068
1:48758912:G:T	50	100	0.99	0.2629
1:48759663:G:A	50	100	1	0.02124
1:48759689:G:C	50	100	1	0.02869
1:48760465:G:A	50	100	1	0.1903
1:48760543:C:T	50	100	1	0.03086
1:48762170:C:T	50	100	0.97	0.01598
1:48762289:C:T	50	98	0.96	0.05102
1:48762656:G:A	47	87.2	0.86	0.3361
1:48762818:C:A	50	100	1	0.156
1:48762944:G:A	50	100	1	0.02887
1:48764313:G:A	50	100	1	0.1089
1:48764562:A:C	50	100	0.99	0.1523
1:48764808:G:T	50	100	1	0.01816
1:48765589:T:C	50	98	1	0.1908
1:48766403:A:C	50	100	0.99	0.0394
1:48766789:C:A	50	100	1	0.01452
1:48768655:T:C	50	100	1	0.04121
1:48768704:G:C	50	100	0.99	0.3457
1:48769005:G:C	50	100	1	0.1926
1:48769096:G:C	50	100	1	0.0158
1:48769238:C:A	50	100	1	0.01452
1:48769414:G:T	50	100	0.98	0.1313
1:48769418:C:T	50	100	1	0.02869
1:48770561:T:C	50	100	0.99	0.1561
1:48770637:C:G	50	100	1	0.0158
1:48771143:C:T	50	100	0.99	0.03649
1:48771316:A:G	50	100	1	0.1843
1:48771861:A:G	50	100	1	0.05301
1:48771922:C:T	50	100	1	0.2952
1:48772303:C:A	50	100	0.98	0.03322
1:48772461:T:C	50	100	1	0.02905
1:48773078:C:T	50	100	1	0.2952
1:48774296:G:T	50	100	1	0.4532
1:48775285:A:G	50	100	1	0.2912
1:48775749:A:G	50	100	1	0.1616
1:48776539:C:T	50	100	1	0.1578
1:48777076:G:A	50	100	1	0.05156
1:48777294:T:C	50	100	0.99	0.2954
1:48777498:T:G	50	100	1	0.0158
1:48778037:G:A	50	100	0.93	0.01616
1:48778279:G:T	50	100	0.94	0.01616
1:48778659:G:A	50	94	1	0.02905
1:48778909:C:T	50	100	1	0.03776
1:48779533:T:A	50	100	1	0.2967
1:48780257:C:T	50	100	1	0.05192
1:48780312:A:G	50	100	1	0.3001
1:48780671:T:C	50	100	0.97	0.02015
1:48781305:T:C	50	100	1	0.199
1:48782058:T:C	50	100	0.95	0.02651
1:48782498:C:G	50	100	1	0.03014
1:48783312:G:C	50	100	1	0.4719
1:48783640:C:G	50	100	1	0.2122
1:48783914:T:C	50	100	1	0.2217
1:48783932:A:G	50	100	1	0.4495
1:48784043:A:G	50	100	1	0.02923
1:48784253:A:T	50	100	1	0.02723
1:48784367:A:G	50	100	1	0.2213
1:48785725:C:T	50	100	1	0.01725
1:48786107:G:A	50	100	1	0.02723
1:48786285:G:A	50	100	1	0.264
1:48786632:T:C	50	100	1	0.03014
1:48786784:C:T	50	100	1	0.4953
1:48786830:A:C	50	100	1	0.264
1:48787115:T:C	50	100	1	0.4702
1:48787204:C:G	50	100	1	0.4898
1:48787515:A:G	50	100	1	0.05755
1:48787849:A:T	50	100	0.99	0.2538
1:48788744:C:T	50	100	0.99	0.1906
1:48789292:A:T	50	96	0.97	0.1302
1:48789294:A:T	50	98	0.99	0.1665
1:48789312:G:A	50	100	0.99	0.2346
1:48789480:A:G	50	100	1	0.02977
1:48789815:C:T	50	98	0.96	0.09277
1:48789826:C:T	50	100	1	0.02778
1:48789847:G:A	50	100	0.98	0.2464
1:48790576:A:T	50	100	1	0.1443
1:48791033:G:T	50	100	1	0.01561
1:48791734:C:T	50	100	0.93	0.01616
1:48791874:G:A	50	100	1	0.02142
1:48792046:A:G	50	100	1	0.2792
1:48792911:G:T	50	100	1	0.01362
1:48793006:A:G	50	100	1	0.1363
1:48793940:T:C	50	100	1	0.1338
1:48794266:A:G	50	100	1	0.04484
1:48795207:C:T	50	100	1	0.144
1:48795469:T:C	50	100	1	0.1429
1:48795479:G:T	50	100	1	0.0276
1:48795491:C:T	50	100	1	0.1158
1:48795892:G:A	50	100	1	0.01616
1:48796115:T:C	50	100	0.97	0.01543
1:48796229:T:C	50	100	1	0.1146
1:48796325:G:A	50	100	1	0.1156
1:48796870:A:G	50	100	1	0.4722
1:48797024:T:C	50	100	1	0.01543
1:48797195:T:G	50	100	1	0.02959
1:48799814:A:T	50	100	1	0.01561
1:48799941:A:T	50	100	1	0.02959
1:48800915:G:A	50	100	1	0.2375
1:48801191:T:C	50	100	1	0.2812
1:48801196:T:C	50	100	1	0.1089
1:48801435:C:T	50	100	1	0.1327
1:48801899:C:A	50	100	1	0.4268
1:48801954:C:G	50	100	1	0.01543
1:48802394:T:C	50	100	1	0.0276
1:48803846:T:A	50	100	0.98	0.04811
1:48803894:G:A	50	100	1	0.0207
1:48803899:G:A	50	100	0.99	0.3241
1:48804026:A:G	50	100	1	0.02869
1:48804540:C:G	50	100	1	0.2783
1:48804541:A:C	50	100	1	0.2783
1:48804608:C:T	50	100	1	0.06808
1:48805151:C:T	50	100	1	0.1244
1:48805477:C:T	50	100	1	0.03141
1:48805618:T:C	50	100	1	0.02959
1:48805639:G:C	50	100	1	0.1293
1:48805799:C:A	50	100	1	0.03141
1:48805832:G:A	50	100	1	0.01543
1:48806018:G:A	50	100	1	0.02179
1:48806038:T:C	50	100	1	0.02088
1:48806287:A:G	50	100	1	0.02959
1:48806571:A:C	50	100	1	0.1294
1:48806985:C:T	50	100	1	0.1293
1:48807762:G:C	50	98	1	0.4263
1:48807906:T:A	50	100	1	0.1147
1:48808375:T:C	50	100	1	0.2062
1:48808581:T:C	50	100	1	0.02959
1:48809493:A:C	49	100	1	0.3045
1:48809570:A:C	50	100	1	0.02741
1:48809738:A:G	50	100	1	0.1294
1:48809988:A:G	50	100	1	0.01543
1:48810478:G:A	50	100	1	0.02959
1:48810805:A:G	50	100	1	0.1296
1:48811238:G:A	50	100	1	0.2789
1:48811265:C:T	50	100	1	0.1296
1:48811911:G:A	50	100	1	0.4257
1:48811992:G:T	50	100	1	0.1296
1:48812171:G:T	50	100	0.83	0.01235
1:48812321:T:C	50	100	1	0.1296
1:48812484:A:G	50	100	1	0.1296
1:48812746:G:C	50	98	1	0.1298
1:48813075:A:C	50	100	1	0.1374
1:48813085:A:G	50	100	1	0.03994
1:48813095:A:G	50	100	1	0.1296
1:48813155:A:C	50	100	1	0.1296
1:48813167:T:C	50	100	1	0.1296
1:48813182:G:A	50	100	1	0.1293
1:48813740:C:T	50	100	1	0.2756
1:48814255:A:G	50	100	1	0.03014
1:48814306:T:C	50	100	1	0.1296
1:48814971:C:T	50	100	1	0.2787
1:48815401:C:T	50	100	0.98	0.08914
1:48815762:C:A	50	100	1	0.02651
1:48815907:C:G	50	100	1	0.2756
1:48816163:C:T	50	100	1	0.108
1:48816473:T:C	50	100	1	0.1296
1:48816924:G:A	50	100	0.99	0.04484
1:48816965:T:G	50	100	0.97	0.1296
1:48817740:C:T	50	100	0.98	0.1086
1:48818099:A:T	49	100	1	0.01543
1:48818131:G:A	50	100	0.99	0.09405
1:48818348:C:A	50	100	1	0.1296
1:48818802:C:A	50	100	0.93	0.01616
1:48818807:G:A	50	100	1	0.1298
1:48819143:C:A	50	100	1	0.02142
1:48819352:A:G	50	100	1	0.1296
1:48819756:G:A	50	100	1	0.1298
1:48820224:T:C	50	100	1	0.272
1:48820529:G:C	50	100	1	0.03014
1:48821224:C:A	50	100	1	0.01543
1:48821430:A:T	50	100	0.93	0.01235
1:48821562:G:T	50	100	0.99	0.4236
1:48821769:G:A	50	100	1	0.1296
1:48821913:G:C	50	100	1	0.1296
1:48822360:A:G	50	100	0.89	0.01017
1:48822456:G:C	50	100	1	0.01543
1:48822575:C:T	50	100	1	0.04503
1:48822734:C:T	50	100	1	0.2952
1:48822791:T:C	50	100	1	0.03014
1:48822951:A:G	50	100	1	0.02633
1:48823544:A:G	50	100	1	0.04412
1:48823618:C:T	50	100	0.98	0.01779
1:48824116:T:G	50	100	1	0.02614
1:48824180:C:G	50	100	1	0.1296
1:48824283:T:C	50	100	1	0.02996
1:48824556:C:G	50	100	1	0.1294
1:48825283:T:C	50	100	1	0.01634
1:48825788:A:G	50	100	1	0.0256
1:48826057:C:T	50	100	1	0.01017
1:48826137:C:T	50	100	1	0.01634
1:48826562:G:T	50	100	1	0.3239
1:48826621:G:T	50	100	1	0.01235
1:48826964:T:C	50	100	1	0.01289
1:48827008:C:A	50	100	1	0.159
1:48827096:T:A	50	100	1	0.4562
1:48827260:T:A	50	100	1	0.4107
1:48827352:G:A	50	100	1	0.3424
1:48827734:A:C	50	100	1	0.01216
1:48827735:G:C	50	100	1	0.01216
1:48828153:G:A	50	100	1	0.04539
1:48828196:A:G	50	100	1	0.157
1:48828513:A:G	50	100	1	0.1314
1:48828526:C:G	50	100	0.98	0.09168
1:48829443:T:C	50	100	1	0.02578
1:48829727:A:C	50	100	1	0.0472
1:48830051:A:G	50	100	1	0.01561
1:48830556:T:G	50	100	1	0.4851
1:48830944:T:C	50	100	1	0.02578
1:48831275:C:G	50	100	1	0.1313
1:48831629:G:A	50	100	1	0.1607
1:48831821:T:A	50	100	1	0.1607
1:48833097:C:T	50	100	1	0.04702
1:48833322:T:C	50	100	1	0.04739
1:48833606:G:C	50	100	1	0.409
1:48833657:T:C	50	100	1	0.01216
1:48833826:T:C	50	100	1	0.04702
1:48834086:C:T	50	100	1	0.01144
1:48835116:C:A	50	100	1	0.04267
1:48836203:G:C	50	100	1	0.04702
1:48836399:T:A	50	100	1	0.04267
1:48836521:G:A	50	100	1	0.04702
1:48836609:C:T	50	100	1	0.04267
1:48836719:A:G	50	100	1	0.4089
1:48836775:A:T	50	100	1	0.0305
1:48837561:C:G	50	100	1	0.04702
1:48837984:T:A	50	100	1	0.4081
1:48838124:T:A	50	100	0.98	0.05973
1:48839018:A:G	50	100	1	0.04593
1:48839654:T:C	50	100	0.95	0.01198
1:48839943:A:C	50	100	1	0.0472
1:48840256:G:T	50	100	1	0.0443
1:48840729:T:G	50	100	1	0.0472
1:48842193:T:C	50	100	1	0.1049
1:48842341:G:A	50	100	1	0.1629
1:48842416:C:T	50	100	1	0.268
1:48842456:A:G	50	100	1	0.04448
1:48842461:T:C	50	100	1	0.02596
1:48842863:T:C	50	100	1	0.01797
1:48843428:T:A	50	100	1	0.03631
1:48843474:C:A	50	100	1	0.3344
1:48843483:G:C	50	100	0.98	0.04539
1:48843642:A:G	50	100	1	0.0512
1:48844092:G:A	50	100	0.87	0.01162
1:48844387:T:C	50	100	1	0.04811
1:48845046:A:G	50	100	1	0.3217
1:48845475:C:G	50	100	1	0.01834
1:48845557:C:T	50	100	1	0.2778
1:48845660:C:T	50	100	0.91	0.01779
1:48845705:T:C	50	100	1	0.0512
1:48845854:T:C	50	100	1	0.05156
1:48845896:G:A	50	100	1	0.0512
1:48845960:G:T	50	100	1	0.01797
1:48846155:C:T	50	100	1	0.1627
1:48846405:G:T	50	100	0.96	0.04103
1:48846421:G:T	50	90	0.91	0.09586
1:48847043:G:A	50	100	1	0.04811
1:48847071:G:T	50	100	1	0.04829
1:48847231:C:T	50	100	1	0.04448
1:48847553:T:C	50	100	1	0.05138
1:48847628:G:A	50	100	1	0.02596
1:48847696:G:T	50	100	1	0.2235
1:48847868:T:A	50	100	0.98	0.05901
1:48847929:A:C	50	100	1	0.0512
1:48848075:G:A	50	100	1	0.03976
1:48848100:T:G	50	100	1	0.0512
1:48848181:C:T	50	100	1	0.2716
1:48849085:T:G	50	100	1	0.01216
1:48849338:G:A	50	100	0.99	0.01235
1:48849788:C:T	50	100	1	0.2718
1:48850194:T:C	50	100	1	0.2206
1:48850607:T:C	50	100	1	0.1627
1:48850879:C:T	50	100	1	0.1841
1:48851040:C:T	50	100	1	0.1841
1:48851087:A:G	50	100	1	0.03976
1:48851513:G:T	50	100	1	0.03976
1:48851567:A:G	50	100	1	0.1627
1:48851724:C:T	50	100	1	0.03976
1:48851986:C:A	50	100	0.99	0.2908
1:48853495:A:G	50	100	1	0.181
1:48853574:G:A	50	100	1	0.04012
1:48853979:G:A	50	100	1	0.1843
1:48854542:T:C	50	100	1	0.03976
1:48854630:C:G	50	100	1	0.01834
1:48854937:G:A	50	100	1	0.03976
1:48855145:G:A	50	100	1	0.01834
1:48855160:T:C	50	100	1	0.2204
1:48855448:G:A	50	100	1	0.1627
1:48856148:C:T	50	100	1	0.1839
1:48856655:T:C	50	100	1	0.3938
1:48856824:C:T	50	100	1	0.3934
1:48856963:T:C	50	100	1	0.03976
1:48857003:A:C	50	100	1	0.1808
1:48857102:A:G	50	100	1	0.03976
1:48857312:C:A	50	100	1	0.1808
1:48857450:A:C	50	100	1	0.02596
1:48857469:T:C	50	100	1	0.04448
1:48857571:A:T	50	100	1	0.03976
1:48858043:G:A	50	100	1	0.04448
1:48858115:T:C	50	100	1	0.2237
1:48858626:C:T	50	100	1	0.03976
1:48858656:C:T	50	100	1	0.1806
1:48858853:A:G	50	100	0.8	0.02142
1:48859047:G:T	50	100	1	0.01834
1:48859226:T:G	49	100	1	0.01107
1:48859250:G:A	49	100	1	0.03976
1:48859618:C:T	50	100	1	0.274
1:48860076:T:A	50	100	1	0.1817
1:48860144:G:A	50	100	1	0.04139
1:48860221:G:A	50	100	1	0.1627
1:48860376:T:A	50	100	1	0.01162
1:48861697:A:T	50	100	1	0.01852
1:48861987:A:C	50	100	1	0.1816
1:48861995:A:G	50	100	1	0.1816
1:48862289:C:T	50	100	1	0.1363
1:48862337:A:T	50	100	1	0.1683
1:48862600:T:C	50	100	1	0.1816
1:48862806:G:A	50	100	1	0.1814
1:48863108:A:G	50	100	1	0.01943
1:48863195:G:A	50	100	1	0.1814
1:48863668:T:C	50	100	1	0.1819
1:48863757:C:A	50	100	0.96	0.05937
1:48863901:C:T	50	100	1	0.1814
1:48864032:C:T	50	100	1	0.2257
1:48864067:C:T	50	100	1	0.1814
1:48864278:G:A	50	100	1	0.0187
1:48864450:G:A	50	100	1	0.3934
1:48864488:T:C	50	100	1	0.3934
1:48864870:G:T	50	100	1	0.1816
1:48865021:G:A	50	100	1	0.1816
1:48865132:C:A	50	100	1	0.1816
1:48865462:C:T	50	100	1	0.1819
1:48865466:C:T	50	100	1	0.2228
1:48865606:C:A	50	100	1	0.1816
1:48865619:C:A	50	100	1	0.1629
1:48865642:A:G	50	100	1	0.1629
1:48865794:A:G	50	98	1	0.1817
1:48866058:G:A	50	100	1	0.1816
1:48866369:C:T	50	100	1	0.1814
1:48866505:C:T	50	100	1	0.03032
1:48866678:G:T	50	100	1	0.03032
1:48867052:A:C	50	100	1	0.3971
1:48867297:A:G	50	100	1	0.4101
1:48867596:T:C	50	100	1	0.03268
1:48867644:C:T	50	100	1	0.0216
1:48868024:C:T	50	100	1	0.1841
1:48868061:T:G	50	100	1	0.01906
1:48868606:T:C	50	100	1	0.04757
1:48868736:T:C	50	98	1	0.1846
1:48869382:A:G	50	100	1	0.3934
1:48869429:A:C	50	100	1	0.3934
1:48869658:T:C	50	100	1	0.4152
1:48869751:T:A	50	100	1	0.1387
1:48869763:A:G	50	100	1	0.01906
1:48869925:T:A	49	100	1	0.4223
1:48870235:A:G	50	100	0.96	0.02251
1:48870471:A:G	50	100	1	0.01906
1:48870677:C:G	50	100	1	0.02614
1:48870771:C:T	50	100	1	0.02614
1:48870784:C:T	50	100	1	0.1647
1:48871409:G:T	50	100	1	0.3293
1:48872027:T:C	50	100	1	0.01906
1:48872336:T:A	50	100	1	0.1736
1:48872550:C:G	50	100	1	0.02614
1:48872828:C:T	50	100	0.98	0.1843
1:48873140:A:G	50	100	1	0.02033
1:48873436:G:T	50	100	1	0.3931
1:48873622:T:C	50	100	1	0.1387
1:48873627:A:C	50	100	0.99	0.4412
1:48873804:A:G	50	100	1	0.4641
1:48873816:T:A	50	100	1	0.01906
1:48873930:T:C	50	100	1	0.1098
1:48874142:G:A	50	100	0.93	0.01598
1:48874176:C:G	50	96	0.99	0.1819
1:48875066:T:C	50	100	1	0.02614
1:48875308:C:T	50	100	0.99	0.3393
1:48875656:C:A	50	100	1	0.3724
1:48875895:T:C	50	100	1	0.01126
1:48876059:C:T	50	100	0.92	0.02578
1:48876381:C:T	50	100	1	0.165
1:48876524:G:A	50	100	0.98	0.04539
1:48876744:C:G	50	100	1	0.3745
1:48877350:A:T	50	100	1	0.02124
1:48877649:G:A	50	100	1	0.01688
1:48877847:C:T	50	100	1	0.01688
1:48877978:C:T	49	100	1	0.01688
1:48878071:T:C	50	100	1	0.01688
1:48878431:A:G	50	100	1	0.01688
1:48878600:A:G	50	100	1	0.01688
1:48879003:A:G	50	100	1	0.01688
1:48879039:T:C	50	100	1	0.3932
1:48879119:G:A	50	100	1	0.02124
1:48879171:A:T	50	100	1	0.01688
1:48879193:G:C	50	100	1	0.01688
1:48879296:C:T	50	100	1	0.01688
1:48879315:A:G	50	100	1	0.02633
1:48879623:A:G	50	100	1	0.01997
1:48880022:A:T	50	100	1	0.04648
1:48880916:C:A	50	100	1	0.3932
1:48881156:C:T	50	100	1	0.09132
1:48881718:A:G	50	100	1	0.3932
1:48881787:G:A	50	100	1	0.02614
1:48882096:C:G	50	100	1	0.4178
1:48882135:T:C	50	100	1	0.01688
1:48882672:A:G	50	100	1	0.3313
1:48883320:C:T	50	100	1	0.4178
1:48884843:G:A	50	100	1	0.4178
1:48884928:G:A	50	100	1	0.4178
1:48885269:A:G	50	100	1	0.4178
1:48885280:G:A	50	100	1	0.4179
1:48885389:G:T	50	100	1	0.3667
1:48885853:G:A	50	100	1	0.2373
1:48886196:C:T	50	100	1	0.4172
1:48886505:C:T	50	100	1	0.4178
1:48886574:G:A	50	100	1	0.215
1:48886721:G:T	50	100	1	0.4179
1:48887053:C:T	50	100	1	0.4178
1:48887704:G:A	50	100	1	0.4009
1:48887846:C:T	50	100	1	0.4007
1:48888191:G:C	50	98	1	0.4178
1:48888622:A:C	49	100	1	0.4207
1:48889039:G:A	50	100	1	0.4007
1:48889803:C:T	50	100	1	0.217
1:48889968:C:G	50	100	1	0.108
1:48891177:C:T	50	100	1	0.4174
1:48891312:C:T	50	100	1	0.4174
1:48891920:A:G	50	100	1	0.2139
1:48892322:C:G	50	100	1	0.217
1:48892600:G:A	50	100	1	0.04303
1:48892827:C:G	50	100	1	0.4174
1:48892910:G:A	50	100	1	0.217
1:48892951:T:C	50	100	1	0.217
1:48893211:A:C	50	100	1	0.3646
1:48893270:C:T	50	100	1	0.03232
1:48893546:A:G	50	100	1	0.4172
1:48893654:C:T	50	100	1	0.3651
1:48893664:A:G	50	100	1	0.4174
1:48893748:A:G	50	100	1	0.01107
1:48893764:G:A	50	100	1	0.4005
1:48893853:C:T	50	98	1	0.06481
1:48893929:T:C	50	100	1	0.01688
1:48894033:T:C	50	98	1	0.1405
1:48894079:C:T	50	100	1	0.0216
1:48894201:A:T	50	100	1	0.3435
1:48894292:T:A	50	100	1	0.4174
1:48894484:G:A	50	100	1	0.04121
1:48894490:G:T	50	100	1	0.3293
1:48894948:T:C	50	100	1	0.4176
1:48895728:C:T	50	100	1	0.1585
1:48895769:T:G	50	100	0.99	0.4003
1:48895846:G:A	50	100	0.99	0.4003
1:48895895:C:A	50	100	1	0.01688
1:48895959:T:C	50	100	1	0.217
1:48896226:A:C	50	100	1	0.2173
1:48896318:A:C	50	100	1	0.217
1:48896486:T:C	50	100	0.99	0.3273
1:48896682:G:A	50	100	1	0.01688
1:48896803:A:G	50	100	1	0.4005
1:48897003:A:G	50	100	1	0.4003
1:48897226:A:C	50	100	1	0.4005
1:48897403:G:A	50	100	1	0.1681
1:48897426:G:A	50	100	1	0.4007
1:48897476:T:A	50	100	1	0.4007
1:48897619:C:G	50	100	1	0.3437
1:48897935:G:A	50	100	1	0.01816
1:48897937:C:G	50	100	1	0.1668
1:48897971:G:A	50	100	1	0.4005
1:48897986:T:C	50	100	1	0.4005
1:48898033:G:A	50	100	1	0.02015
1:48898134:C:T	50	100	1	0.1705
1:48898194:G:T	50	100	1	0.01688
1:48898196:T:C	50	100	1	0.0216
1:48898588:C:T	50	100	1	0.03413
1:48898663:T:C	50	100	1	0.335
1:48898688:T:G	50	100	1	0.3996
1:48898949:A:G	50	100	1	0.2115
1:48898960:T:A	50	98	1	0.0423
1:48898976:G:A	50	98	1	0.04158
1:48898999:T:C	50	100	1	0.0374
1:48899116:T:C	50	100	1	0.03413
1:48899119:A:T	50	100	1	0.4
1:48899153:A:C	50	100	1	0.3651
1:48899197:C:T	50	100	1	0.03413
1:48899210:C:T	50	100	1	0.02015
1:48899850:C:T	50	100	0.99	0.3972
1:48900036:T:C	50	100	1	0.3431
1:48900708:A:G	50	100	1	0.3301
1:48901478:A:G	50	100	0.99	0.02887
1:48902009:C:T	50	100	1	0.1946
1:48902148:A:G	50	98	0.96	0.05356
1:48902276:T:C	50	98	1	0.4003
1:48902749:A:C	50	98	0.99	0.3989
1:48902835:T:G	50	100	0.98	0.2347
1:48903080:C:T	50	100	1	0.04031
1:48903534:A:C	50	100	1	0.3646
1:48903884:A:G	50	100	0.99	0.01598
1:48904115:A:C	50	100	0.99	0.2347
1:48904374:T:C	49	100	0.99	0.2346
1:48904820:C:G	50	100	1	0.01634
1:48904950:T:C	50	100	1	0.3204
1:48905110:G:T	50	100	1	0.03686
1:48905236:A:G	50	100	1	0.01017
1:48905486:A:G	50	100	0.99	0.03667
1:48905489:C:A	50	100	1	0.02651
1:48905522:G:A	50	100	1	0.3844
1:48905804:A:C	50	100	1	0.0463
1:48906608:G:C	50	100	0.96	0.065
1:48907171:C:T	50	100	1	0.06463
1:48907424:G:A	50	100	1	0.06481
1:48907823:C:T	50	100	1	0.01924
1:48907885:T:C	50	100	0.99	0.0906
1:48908335:A:G	50	100	1	0.06463
1:48908556:C:T	50	100	1	0.3032
1:48909064:A:G	50	98	0.99	0.1236
1:48909187:T:C	50	100	1	0.06518
1:48909642:A:T	50	100	1	0.03667
1:48909819:A:G	50	100	1	0.1752
1:48909876:C:T	50	100	1	0.2765
1:48909877:C:G	50	100	1	0.03413
1:48910370:A:G	50	100	1	0.0679
1:48911042:T:C	50	100	1	0.1678
1:48911048:G:A	50	100	1	0.01634
1:48911148:T:C	50	100	0.99	0.1917
1:48911244:G:T	50	100	1	0.3119
1:48911365:C:G	50	100	1	0.08842
1:48911684:T:C	50	100	1	0.1476
1:48912468:C:T	50	100	0.99	0.2462
1:48912580:A:G	50	100	1	0.1478
1:48912609:C:A	50	100	1	0.09114
1:48912638:C:G	50	100	1	0.09132
1:48912797:G:A	50	100	1	0.1478
1:48912858:G:T	50	100	1	0.06917
1:48912965:A:T	50	100	1	0.08842
1:48913129:C:G	50	100	1	0.08842
1:48913257:T:C	50	100	1	0.1489
1:48913688:T:C	50	100	1	0.1914
1:48913927:C:A	50	100	1	0.06917
1:48914140:G:A	50	100	1	0.06917
1:48914623:A:G	50	100	1	0.02197
1:48914988:G:A	50	100	1	0.03976
1:48915036:C:T	50	100	1	0.1491
1:48915047:C:G	50	100	1	0.09114
1:48915103:T:A	50	100	1	0.01652
1:48915232:T:C	50	100	1	0.02197
1:48915397:A:G	50	100	1	0.148
1:48915589:G:C	50	100	0.98	0.02215
1:48915616:C:T	50	100	1	0.06917
1:48915649:C:T	50	100	1	0.1309
1:48916154:A:G	50	100	1	0.01053
1:48916506:T:G	50	100	1	0.06881
1:48916835:G:A	50	100	1	0.08533
1:48917145:C:T	50	100	1	0.1275
1:48917222:G:A	50	100	1	0.08769
1:48917288:T:G	50	100	0.98	0.08769
1:48917488:T:A	50	100	0.97	0.01906
1:48917520:A:T	50	100	1	0.06427
1:48917603:A:G	50	100	1	0.08769
1:48917699:T:C	50	100	0.99	0.3126
1:48918017:T:C	50	100	1	0.06427
1:48918383:C:T	50	100	1	0.03667
1:48919218:T:C	50	100	1	0.08896
1:48919677:T:C	50	100	0.99	0.06137
1:48919709:C:T	50	100	1	0.02451
1:48919758:T:C	50	100	1	0.08769
1:48919794:A:G	50	100	1	0.08769
1:48919899:C:A	50	100	1	0.01906
1:48920108:T:C	50	100	1	0.06881
1:48920485:T:C	50	100	1	0.01652
1:48921121:A:G	50	100	1	0.08769
1:48921202:A:G	50	100	1	0.08624
1:48921378:A:G	50	100	1	0.01924
1:48921578:T:G	50	100	1	0.06391
1:48921586:C:G	50	100	1	0.1333
1:48921895:T:C	50	100	1	0.1556
1:48922126:A:G	50	100	1	0.08914
1:48922950:T:G	50	100	0.99	0.4009
1:48923098:A:T	50	100	0.99	0.3807
1:48923826:G:A	50	100	1	0.05919
1:48923837:G:A	50	100	1	0.05919
1:48924441:T:A	50	100	1	0.05919
1:48924504:G:C	50	100	1	0.01924
1:48924664:A:C	50	100	1	0.1331
1:48924860:T:C	50	100	1	0.01924
1:48925231:C:T	50	100	1	0.01924
1:48926306:G:A	50	100	0.99	0.1311
1:48926787:T:C	50	100	1	0.04248
1:48927111:A:G	50	100	1	0.04248
1:48927230:G:A	50	100	0.99	0.1356
1:48927233:A:C	50	100	0.99	0.1354
1:48927269:G:A	50	100	0.98	0.1445
1:48927412:A:G	50	100	0.99	0.3882
1:48927708:T:C	50	100	1	0.0167
1:48928483:C:A	50	100	1	0.05192
1:48928766:G:T	50	100	1	0.03431
1:48929512:C:T	50	100	1	0.08206
1:48929633:T:C	50	100	1	0.03686
1:48929724:A:G	50	100	1	0.06554
1:48930148:C:T	50	100	0.96	0.02814
1:48930805:C:T	50	100	0.99	0.2691
1:48931018:T:C	50	100	1	0.08188
1:48931104:C:A	50	100	1	0.0167
1:48931154:G:A	50	100	0.99	0.3137
1:48931238:C:T	50	100	1	0.01053
1:48931264:C:A	50	100	1	0.08188
1:48931317:G:C	50	100	0.97	0.1926
1:48931353:T:G	50	100	1	0.08188
1:48931422:G:C	50	100	1	0.1363
1:48931675:A:C	50	100	0.97	0.03686
1:48931770:A:G	50	100	1	0.1338
1:48932178:A:T	50	100	1	0.0167
1:48932451:A:T	50	100	1	0.1374
1:48933596:C:G	50	100	1	0.08442
1:48933842:T:C	50	100	1	0.1374
1:48934276:T:G	50	100	1	0.2783
1:48934513:A:G	50	100	1	0.08442
1:48934936:A:G	50	100	1	0.01198
1:48935143:T:A	50	100	1	0.08442
1:48935195:C:T	50	100	1	0.01071
1:48935298:C:T	50	100	1	0.03268
1:48935442:G:A	50	100	1	0.08442
1:48935513:G:A	50	100	1	0.2781
1:48935632:A:G	50	100	1	0.06554
1:48935697:C:T	50	100	1	0.01779
1:48935816:G:A	50	100	1	0.01452
1:48935820:G:A	50	100	1	0.08315
1:48935959:A:G	38	86.8	0.84	0.01688
1:48935974:A:G	47	97.9	0.9	0.02832
1:48935975:A:G	48	89.6	0.85	0.03758
1:48936165:C:T	50	100	1	0.04975
1:48936412:C:G	50	98	0.99	0.3833
1:48936723:G:A	50	98	0.98	0.3141
1:48936983:G:A	50	100	0.95	0.01598
1:48937155:C:T	50	100	1	0.2845
1:48937693:C:T	50	100	1	0.1427
1:48938206:G:A	50	100	1	0.1318
1:48938446:C:G	50	100	1	0.08842
1:48939010:T:A	50	100	1	0.2767
1:48939162:G:A	50	100	1	0.05283
1:48940150:T:C	50	100	1	0.08842
1:48940265:C:A	50	100	1	0.05283
1:48940302:C:T	50	100	1	0.08842
1:48940365:T:C	50	100	1	0.08842
1:48940471:T:A	50	100	1	0.08842
1:48940532:G:C	50	100	1	0.1311
1:48940751:T:A	49	98	1	0.0354
1:48940783:G:C	50	100	1	0.02015
1:48940875:A:G	50	100	1	0.05592
1:48941362:C:T	50	100	1	0.2849
1:48941623:A:G	50	100	1	0.2767
1:48941646:G:A	50	100	1	0.1313
1:48941725:T:C	50	100	1	0.08842
1:48941817:A:G	50	100	1	0.0886
1:48942196:A:C	50	98	1	0.1311
1:48942317:G:C	50	100	1	0.02015
1:48942320:G:T	50	100	1	0.02015
1:48942642:A:G	50	100	1	0.01198
1:48943118:C:T	50	100	1	0.1022
1:48943162:G:A	50	100	1	0.1912
1:48943269:A:G	50	100	1	0.06155
1:48943528:C:T	50	100	1	0.03813
1:48943741:C:T	50	100	1	0.09277
1:48944262:T:A	50	100	0.98	0.1342
1:48944609:G:A	50	100	0.98	0.03105
1:48944751:C:T	50	100	1	0.0541
1:48944815:T:C	50	100	0.99	0.06445
1:48947206:C:T	50	100	1	0.0138
1:48947688:C:T	50	100	1	0.03086
1:48948291:C:T	50	100	0.98	0.09114
1:48948701:T:C	50	100	0.95	0.03086
1:48949737:C:T	50	100	1	0.1794
1:48950378:G:A	50	100	1	0.0138
1:48950790:T:C	50	100	1	0.2531
1:48952024:G:A	50	100	1	0.0118
1:48952524:T:C	50	100	1	0.05029
1:48952630:C:T	50	100	1	0.05029
1:48953643:A:G	49	100	1	0.3034
1:48954016:C:T	50	100	1	0.3166
1:48955158:G:A	50	100	1	0.01071
1:48955878:C:G	50	100	1	0.0118
1:48956142:T:G	50	100	1	0.2195
1:48956422:A:G	50	100	0.98	0.3615
1:48956522:A:G	50	100	1	0.2217
1:48956582:A:G	50	100	1	0.2219
1:48958305:A:C	50	100	0.9	0.01743
1:48958580:C:T	50	100	1	0.0118
1:48958713:C:A	50	100	1	0.03068
1:48958768:A:C	50	100	0.99	0.2527
1:48958818:A:G	50	100	1	0.03976
1:48958986:A:G	50	100	1	0.3045
1:48959582:A:G	49	100	1	0.03304
1:48960702:A:C	50	100	1	0.2533
1:48960787:C:T	50	100	1	0.2531
1:48960944:A:C	50	100	1	0.2533
1:48961372:T:G	50	100	1	0.03068
1:48961954:T:C	50	100	1	0.05047
1:48962127:G:A	50	100	1	0.2137
1:48962135:A:G	50	100	0.87	0.02415
1:48962631:A:C	50	100	1	0.2197
1:48962812:G:A	50	100	1	0.2524
1:48963753:G:A	50	100	1	0.2166
1:48963765:A:C	50	100	1	0.04993
1:48964070:G:A	50	100	1	0.01725
1:48964244:G:T	50	100	1	0.1654
1:48964262:C:T	50	100	1	0.3028
1:48964545:A:G	50	100	1	0.05011
1:48965346:G:A	50	100	1	0.01961
1:48965352:G:A	50	100	1	0.02233
1:48965456:G:C	50	100	0.91	0.01852
1:48966061:C:A	50	100	1	0.05084
1:48966092:A:G	50	100	1	0.3538
1:48966237:G:A	50	100	1	0.3533
1:48966985:G:C	50	100	1	0.06354
1:48967263:C:T	50	98	0.99	0.4719
1:48967331:A:C	50	100	1	0.405
1:48968736:A:C	50	100	1	0.01126
1:48969720:C:T	50	100	0.98	0.04684
1:48969955:T:G	50	100	0.94	0.06082
1:48970374:G:T	50	100	1	0.03813
1:48970435:T:C	50	100	0.98	0.04666
1:48970562:A:G	50	100	1	0.01307
1:48971520:C:T	50	100	1	0.3444
1:48971534:A:G	50	100	1	0.01126
1:48971815:C:T	50	100	1	0.02977
1:48971945:T:A	50	100	1	0.4172
1:48972145:C:G	50	100	0.99	0.3656
1:48972333:G:A	50	100	1	0.3428
1:48972364:G:A	50	100	0.85	0.01198
1:48972393:T:C	50	100	0.98	0.1042
1:48972611:T:C	50	100	1	0.01307
1:48972868:C:T	50	100	0.98	0.02814
1:48973339:A:G	50	100	0.84	0.01289
1:48973397:G:A	50	100	1	0.02996
1:48974988:T:C	50	100	1	0.06118
1:48975055:G:T	50	100	1	0.4488
1:48975773:A:T	50	100	1	0.01634
1:48976027:T:G	50	100	1	0.01289
1:48976214:T:C	50	100	1	0.4597
1:48976351:T:C	50	100	1	0.4136
1:48976477:T:C	50	100	0.99	0.345
1:48977596:G:A	50	100	1	0.03849
1:48977598:T:G	50	100	1	0.01289
1:48977771:G:A	50	100	1	0.0158
1:48978423:T:C	50	100	1	0.01126
1:48978544:T:C	50	100	1	0.4468
1:48978927:C:G	50	100	1	0.03322
1:48979662:A:T	50	100	1	0.4481
1:48979913:T:G	50	100	1	0.3255
1:48980311:A:G	50	100	0.99	0.4597
1:48980836:T:G	50	100	1	0.3658
1:48981267:T:C	50	100	1	0.4601
1:48981413:C:G	50	100	1	0.4601
1:48982260:T:C	50	100	1	0.4595
1:48982683:G:A	50	100	1	0.4729
1:48982963:T:A	50	100	1	0.01416
1:48983129:T:C	50	100	1	0.155
1:48983682:G:A	50	100	1	0.01307
1:48984159:A:G	50	100	1	0.03141
1:48984615:C:A	50	100	1	0.03377
1:48984636:T:C	50	100	0.98	0.3223
1:48984869:T:C	50	100	1	0.0167
1:48985032:A:C	50	100	1	0.4236
1:48985600:T:C	50	100	0.99	0.3905
1:48986890:G:A	50	100	1	0.02088
1:48988543:T:C	50	100	1	0.4241
1:48989167:G:A	50	100	1	0.01398
1:48990394:G:A	50	100	1	0.07026
1:48991070:A:G	50	100	1	0.4523
1:48991121:A:G	50	100	1	0.3894
1:48991638:T:C	50	100	1	0.4381
1:48992397:G:C	50	100	1	0.02124
1:48994122:T:C	50	100	0.99	0.09114
1:48994402:C:T	50	100	1	0.4395
1:48995281:G:A	50	100	1	0.4245
1:48995734:G:A	50	100	0.99	0.3208
1:48996580:T:A	50	100	1	0.01797
1:48997051:T:C	50	100	0.93	0.03177
1:48997498:C:T	50	100	1	0.01434
1:48997509:A:G	50	100	1	0.3943
1:48997605:A:G	50	100	1	0.01416
1:48997617:A:G	50	100	1	0.4245
1:48997764:C:T	50	100	1	0.4243
1:48997973:T:G	50	100	1	0.01725
1:48998106:A:G	50	100	1	0.01398
1:48998129:G:A	50	100	1	0.4395
1:48998227:G:A	50	100	1	0.3212
1:48998253:G:A	50	100	0.98	0.1641
1:48998995:C:T	50	100	1	0.4365
1:49000343:T:C	50	100	1	0.1552
1:49001350:T:A	50	100	1	0.07716
1:49001390:C:T	50	100	1	0.3891
1:49001604:T:C	50	100	1	0.39
1:49001993:T:C	50	100	1	0.01398
1:49002074:T:C	50	100	0.85	0.01688
1:49002353:G:A	50	100	1	0.4237
1:49002682:C:A	50	100	1	0.01398
1:49003267:A:G	50	100	1	0.4374
1:49003338:T:C	50	100	1	0.4372
1:49003578:C:T	50	100	1	0.01017
1:49004125:C:T	50	100	1	0.1538
1:49004821:A:C	50	100	1	0.4232
1:49005094:A:G	50	100	1	0.4385
1:49005510:A:G	50	100	1	0.3893
1:49005545:C:A	50	100	1	0.4372
1:49006166:C:T	50	100	1	0.03086
1:49006178:G:A	50	100	1	0.06935
1:49006231:G:C	50	100	1	0.01398
1:49006264:T:C	50	100	1	0.4236
1:49006359:C:G	50	100	1	0.03105
1:49006668:A:G	49	95.9	1	0.4375
1:49006755:C:A	50	100	0.95	0.03322
1:49007102:C:T	43	97.7	0.98	0.02741
1:49007528:G:A	50	100	0.9	0.0167
1:49007741:G:T	50	96	1	0.4183
1:49007795:A:G	50	100	1	0.03849
1:49007817:A:C	50	100	1	0.4372
1:49007853:G:T	50	100	1	0.01144
1:49007902:A:G	49	89.8	1	0.3206
1:49007912:A:G	49	91.8	1	0.4232
1:49008158:C:G	50	98	1	0.4421
1:49008620:C:T	49	98	0.83	0.01398
1:49009361:G:A	50	100	1	0.1538
1:49009708:G:A	47	100	1	0.4414
1:49009727:C:T	50	98	1	0.01434
1:49009730:A:C	49	100	1	0.01398
1:49009763:G:A	50	98	1	0.01452
1:49010342:A:G	47	100	0.99	0.02796
1:49010567:G:A	47	78.7	0.99	0.4074
1:49010660:T:C	49	100	1	0.01216
1:49010975:G:A	50	100	0.99	0.06245
1:49010977:C:A	50	100	0.99	0.06245
1:49011223:C:T	49	83.7	1	0.3829
1:49011250:T:C	50	100	1	0.01416
1:49011415:A:G	50	100	1	0.03849
1:49012081:C:G	50	100	1	0.03849
1:49012171:G:A	50	100	1	0.03322
1:49012661:C:T	50	100	1	0.4566
1:49012840:C:T	50	100	1	0.4245
1:49012965:A:G	50	100	0.98	0.06118
1:49013634:G:C	50	100	1	0.4415
1:49013697:C:T	50	100	1	0.1541
1:49013973:A:T	50	100	1	0.4261
1:49014357:C:T	50	100	1	0.03304
1:49014792:T:A	50	100	1	0.03849
1:49014979:T:C	50	100	1	0.09731
1:49015873:G:A	50	100	1	0.3829
1:49016442:C:T	50	100	1	0.1538
1:49016861:G:C	50	100	1	0.01216
1:49016938:C:T	50	100	1	0.01216
1:49017031:A:C	50	100	1	0.4248
1:49017159:T:A	50	100	1	0.01398
1:49017424:G:T	50	100	0.97	0.08678
1:49017479:C:T	50	100	1	0.01144
1:49017536:A:G	50	100	1	0.4386
1:49017664:A:G	50	100	0.92	0.02814
1:49018305:G:T	50	100	1	0.01525
1:49018434:C:A	50	100	1	0.01543
1:49018950:T:C	50	100	1	0.3898
1:49019114:A:G	50	100	0.94	0.01743
1:49019201:G:T	50	100	1	0.1641
1:49019500:A:C	50	100	1	0.03304
1:49019876:C:A	50	100	0.94	0.01743
1:49020014:C:T	50	100	1	0.03086
1:49020133:T:G	50	100	1	0.01652
1:49020321:G:C	50	100	0.99	0.03867
1:49020364:T:C	50	100	1	0.04975
1:49021309:A:G	50	100	1	0.3204
1:49021310:T:A	50	100	1	0.3204
1:49022565:C:A	50	100	1	0.01216
1:49022920:C:T	50	100	1	0.03522
1:49023396:C:G	50	100	1	0.4236
1:49023559:A:G	50	100	1	0.03522
1:49024246:A:G	50	100	1	0.01924
1:49024721:G:T	50	100	1	0.0167
1:49024756:C:T	50	100	1	0.4386
1:49025125:A:T	50	100	0.92	0.03486
1:49025705:G:C	50	100	1	0.1556
1:49025823:C:T	50	100	1	0.01543
1:49027264:G:A	50	100	1	0.01598
1:49027279:G:A	50	98	1	0.4415
1:49027482:C:T	50	100	1	0.01888
1:49027523:G:A	50	100	0.82	0.01452
1:49027732:G:A	50	100	0.97	0.09749
1:49028307:G:C	50	100	1	0.03377
1:49028404:G:C	50	100	1	0.1538
1:49028613:A:G	50	100	1	0.3885
1:49029598:A:C	50	100	1	0.01943
1:49029836:T:A	50	100	1	0.03885
1:49030759:C:T	50	98	0.92	0.03105
1:49031623:A:T	50	100	1	0.3885
1:49033408:G:C	50	100	1	0.0207
1:49033841:T:C	50	100	1	0.3199
1:49034186:G:A	50	100	1	0.01525
1:49034452:C:G	50	100	0.99	0.03322
1:49034667:G:A	50	100	0.89	0.01525
1:49035259:C:T	50	100	1	0.07662
1:49035421:G:A	50	100	0.99	0.01162
1:49035463:C:T	50	100	1	0.01525
1:49036124:A:G	50	100	1	0.1541
1:49036630:T:C	50	100	1	0.3865
1:49037472:C:T	50	100	1	0.01525
1:49038218:C:T	50	100	1	0.3931
1:49038969:A:G	50	100	1	0.154
1:49039288:C:T	50	100	1	0.01416
1:49039498:C:T	50	100	1	0.02796
1:49039823:T:A	50	100	1	0.3898
1:49040508:C:A	50	100	1	0.01761
1:49040910:A:G	50	100	1	0.02796
1:49041233:G:A	50	100	1	0.02778
1:49041558:G:T	50	100	1	0.01616
1:49042577:C:T	50	100	1	0.03522
1:49042595:C:T	50	100	0.98	0.3027
1:49043213:T:C	50	100	1	0.39
1:49043492:A:G	50	100	1	0.03558
1:49044237:T:C	50	100	1	0.3023
1:49044284:G:A	50	100	1	0.02578
1:49044535:G:A	50	100	1	0.0305
1:49044675:G:A	50	100	0.99	0.02814
1:49044832:G:T	50	100	1	0.03885
1:49044964:G:A	50	100	1	0.02996
1:49045576:G:A	50	100	1	0.02996
1:49045639:C:T	50	100	1	0.02124
1:49045752:A:G	50	100	1	0.1679
1:49046554:C:T	50	100	1	0.02996
1:49046574:C:T	50	100	1	0.02996
1:49047130:G:A	49	100	0.98	0.0158
1:49047682:T:A	50	100	1	0.03014
1:49048031:C:T	50	100	0.98	0.0158
1:49048101:A:T	50	100	1	0.3025
1:49048135:C:T	50	100	1	0.1541
1:49048283:G:C	50	100	1	0.02996
1:49048399:G:A	50	100	1	0.02996
1:49048965:T:G	50	100	1	0.09023
1:49049179:A:C	50	100	1	0.1541
1:49049709:C:T	50	100	1	0.04884
1:49049848:A:T	50	100	0.99	0.03903
1:49049952:T:C	50	100	1	0.03885
1:49050116:C:G	50	100	0.99	0.3845
1:49050455:T:C	50	100	1	0.03486
1:49050861:G:C	50	100	1	0.02996
1:49051401:T:G	50	100	1	0.01017
1:49051747:A:C	50	100	1	0.02996
1:49051838:G:A	50	100	1	0.02996
1:49052445:T:C	50	100	1	0.08787
1:49052454:C:T	50	100	1	0.4241
1:49052744:G:A	50	100	1	0.0581
1:49052748:C:T	50	100	1	0.02996
1:49052865:T:G	50	100	1	0.3831
1:49053453:T:G	50	100	0.99	0.303
1:49053628:G:A	50	100	1	0.3842
1:49053705:A:T	50	100	1	0.03014
1:49053893:G:C	50	100	0.99	0.01997
1:49054467:G:A	50	100	1	0.4595
1:49054998:G:A	50	100	1	0.08787
1:49055767:C:A	50	100	1	0.02996
1:49056167:T:C	50	100	0.94	0.03014
1:49057227:C:T	50	100	1	0.08787
1:49057280:C:T	50	100	1	0.02505
1:49057839:A:G	50	100	1	0.0167
1:49058827:C:T	50	100	0.97	0.0158
1:49058836:T:C	50	100	1	0.03159
1:49058960:A:C	50	100	1	0.3023
1:49058967:G:C	50	100	1	0.3019
1:49059083:A:G	50	100	1	0.4201
1:49059468:G:A	50	100	1	0.02996
1:49059753:G:A	50	100	0.96	0.01598
1:49059793:C:T	50	100	1	0.4568
1:49059807:C:T	50	100	1	0.03522
1:49061005:G:C	50	100	1	0.01688
1:49061779:T:G	50	100	1	0.3023
1:49062463:C:T	50	100	1	0.08914
1:49062647:G:A	50	100	1	0.03268
1:49062731:C:A	50	100	1	0.07825
1:49063900:A:G	50	100	1	0.3869
1:49063920:G:T	50	100	1	0.0748
1:49067028:A:G	50	100	1	0.3322
1:49067807:G:A	50	100	0.93	0.0158
1:49068038:C:T	50	100	1	0.02996
1:49068425:C:T	50	100	0.9	0.03849
1:49068590:A:G	50	100	1	0.03486
1:49069663:C:T	50	100	1	0.03431
1:49069994:A:G	50	100	1	0.03032
1:49070207:A:G	50	100	0.98	0.05283
1:49070604:C:G	50	100	0.98	0.03032
1:49071055:C:T	50	98	1	0.03903
1:49071673:C:A	50	100	0.95	0.01652
1:49072860:C:A	50	98	0.92	0.03794
1:49072862:G:A	50	98	0.92	0.03704
1:49072908:T:G	50	100	1	0.09041
1:49073240:A:G	50	100	0.97	0.01688
1:49073270:G:A	50	100	0.99	0.03177
1:49073489:C:T	49	100	0.99	0.02996
1:49073879:T:C	50	100	1	0.01071
1:49074357:C:T	50	100	1	0.03522
1:49074515:A:G	50	100	1	0.01616
1:49074586:C:T	50	100	1	0.1605
1:49076155:G:T	50	100	1	0.0719
1:49076183:T:C	50	100	1	0.3023
1:49076964:T:C	50	100	1	0.03504
1:49077371:C:T	50	100	1	0.08787
1:49077704:A:G	50	100	1	0.03486
1:49077999:C:A	50	100	1	0.3021
1:49078041:T:C	50	100	1	0.3023
1:49078802:C:T	50	100	1	0.03014
1:49079392:A:G	50	100	1	0.01598
1:49079462:G:T	50	100	1	0.3322
1:49079978:T:A	50	100	1	0.02996
1:49080774:C:T	50	100	1	0.01598
1:49080975:T:C	50	100	1	0.3322
1:49081149:A:T	50	100	0.98	0.02796
1:49083824:C:T	50	100	1	0.3023
1:49084857:C:T	50	100	1	0.3844
1:49086364:C:T	50	100	1	0.05792
1:49088327:A:G	50	100	1	0.01162
1:49088804:C:T	50	100	1	0.07807
1:49090761:A:C	50	100	1	0.03885
1:49091258:G:T	50	100	1	0.09041
1:49091411:G:T	50	98	1	0.03522
1:49091452:C:G	50	100	1	0.3219
1:49091475:A:C	50	100	1	0.301
1:49091908:C:T	50	100	1	0.01652
1:49092489:A:G	50	100	1	0.01271
1:49092503:G:A	50	100	1	0.02052
1:49092684:G:T	50	100	1	0.01598
1:49093242:A:G	50	100	1	0.01162
1:49094186:T:C	50	100	1	0.1552
1:49094222:A:G	50	100	0.98	0.06282
1:49094405:G:A	50	100	0.9	0.01797
1:49094552:G:A	50	100	1	0.03885
1:49094865:A:T	50	100	1	0.4156
1:49095100:T:C	50	100	1	0.0216
1:49095421:G:C	50	100	1	0.01471
1:49095735:C:T	47	97.9	1	0.07698
1:49096166:G:A	49	98	1	0.1556
1:49096242:G:C	49	100	1	0.02251
1:49096407:C:G	50	100	1	0.0158
1:49096649:T:C	50	100	0.98	0.05029
1:49096776:A:C	50	100	1	0.01743
1:49097886:C:A	50	100	1	0.01797
1:49097909:C:T	50	100	1	0.07807
1:49098362:A:T	50	100	1	0.01616
1:49099143:C:T	50	100	1	0.03159
1:49099219:A:T	50	100	1	0.3802
1:49100258:T:A	50	100	1	0.01489
1:49100529:G:A	50	100	0.98	0.05102
1:49100885:A:G	50	100	1	0.4308
1:49101273:C:T	50	96	0.98	0.05156
1:49101334:G:A	50	100	1	0.155
1:49102174:T:C	50	100	1	0.3017
1:49102798:T:G	50	100	0.99	0.05374
1:49103962:G:A	50	98	1	0.3025
1:49104003:C:A	50	100	1	0.03867
1:49105682:C:T	50	100	1	0.01652
1:49106563:A:G	50	100	1	0.3016
1:49107614:C:T	50	98	1	0.3382
1:49107690:T:A	50	98	0.9	0.01071
1:49107692:T:A	50	88	0.95	0.1576
1:49107694:T:A	49	89.8	0.97	0.1708
1:49108108:C:T	50	100	1	0.161
1:49108903:G:A	50	100	1	0.3814
1:49109215:A:G	50	100	1	0.01416
1:49109965:G:A	50	100	1	0.03431
1:49110287:A:G	50	100	0.98	0.1687
1:49110648:T:A	50	100	1	0.02269
1:49110828:A:T	50	100	0.98	0.4132
1:49111253:C:T	50	100	1	0.05265
1:49111303:G:A	50	100	1	0.02342
1:49111392:A:G	50	100	0.99	0.06445
1:49111404:A:G	50	100	1	0.297
1:49111811:C:T	50	100	1	0.3386
1:49112469:T:A	50	100	1	0.02124
1:49112801:A:C	50	100	1	0.301
1:49113185:C:T	50	100	1	0.03849
1:49113204:C:T	50	100	1	0.07716
1:49113580:C:T	50	100	1	0.01053
1:49113739:G:A	50	100	1	0.03776
1:49114421:G:C	50	100	1	0.03486
1:49114615:T:C	50	100	1	0.1549
1:49114739:T:C	50	100	1	0.02996
1:49114917:T:A	50	100	1	0.03849
1:49115144:G:A	50	100	1	0.02088
1:49115189:C:T	49	100	1	0.03849
1:49115334:C:T	50	100	1	0.08315
1:49115358:C:A	50	100	1	0.06173
1:49115912:G:C	50	100	1	0.0345
1:49116493:A:G	50	100	1	0.01017
1:49116577:T:A	50	100	1	0.01452
1:49116581:T:C	50	100	1	0.09023
1:49117983:T:C	50	100	1	0.1547
1:49118373:T:C	50	100	1	0.03849
1:49118391:A:T	50	100	1	0.01307
1:49118460:G:A	50	98	1	0.01434
1:49118749:T:C	50	100	1	0.02179
1:49119385:C:T	50	100	1	0.01471
1:49120495:T:G	50	98	1	0.1545
1:49120554:C:T	50	98	1	0.1545
1:49120707:A:G	50	100	1	0.3482
1:49121254:C:T	50	100	1	0.04303
1:49121538:G:C	50	100	1	0.05501
1:49122792:G:A	50	100	1	0.3918
1:49122923:G:A	50	100	1	0.03867
1:49123013:C:A	50	100	1	0.02778
1:49123014:C:A	50	100	1	0.02778
1:49123200:G:A	50	100	0.99	0.3016
1:49123239:T:C	50	100	0.98	0.02033
1:49124134:C:T	50	98	1	0.3844
1:49124175:A:G	50	100	0.99	0.4633
1:49125851:A:G	50	100	1	0.02723
1:49126162:C:T	50	100	1	0.02832
1:49126305:G:A	50	100	1	0.3021
1:49126821:G:A	50	100	1	0.02778
1:49127208:T:G	50	100	1	0.05483
1:49127355:G:C	50	100	1	0.3484
1:49127876:C:G	50	100	1	0.01416
1:49128374:T:C	50	100	1	0.01416
1:49128433:T:G	50	100	1	0.03141
1:49130142:C:T	50	100	1	0.1543
1:49132746:C:T	50	100	1	0.4143
1:49132921:T:C	50	100	1	0.01834
1:49134666:G:C	50	100	1	0.02778
1:49134714:A:G	50	100	1	0.01416
1:49135737:C:T	50	100	1	0.03486
1:49136917:G:A	50	100	1	0.06245
1:49137238:C:G	50	100	1	0.03849
1:49137302:G:A	50	100	1	0.01289
1:49138160:G:C	50	100	1	0.03486
1:49139268:A:C	50	100	1	0.3845
1:49140215:G:C	50	100	1	0.05501
1:49140470:T:A	50	100	1	0.02741
1:49140774:C:A	50	100	1	0.3782
1:49141104:T:C	50	100	1	0.06173
1:49142011:G:A	50	100	1	0.158
1:49142421:A:G	50	100	1	0.03504
1:49142514:A:G	50	100	1	0.02469
1:49143781:G:C	50	100	1	0.03486
1:49144587:C:T	50	100	1	0.03014
1:49145307:C:T	50	100	1	0.4316
1:49146546:C:T	50	100	0.99	0.01126
1:49147859:A:G	50	100	1	0.09913
1:49147992:C:T	50	100	1	0.03304
1:49148229:G:A	50	100	1	0.3224
1:49148996:G:A	50	100	1	0.01017
1:49149874:T:C	50	100	1	0.301
1:49151281:A:T	50	100	0.83	0.0207
1:49151287:T:A	48	100	0.94	0.02179
1:49154773:T:C	50	100	1	0.3847
1:49155731:C:T	50	100	1	0.3807
1:49156969:T:A	50	100	1	0.01162
1:49157410:C:A	50	100	1	0.301
1:49157496:G:A	50	100	1	0.01289
1:49157509:G:C	50	100	1	0.3355
1:49157608:T:G	50	100	1	0.1541
1:49157609:C:G	50	100	1	0.1541
1:49159468:C:T	50	100	1	0.09023
1:49160691:G:A	50	100	1	0.01398
1:49160969:G:C	50	100	1	0.06155
1:49161351:C:T	50	100	1	0.01416
1:49161830:T:C	50	100	1	0.3344
1:49161987:C:T	50	100	1	0.429
1:49163890:G:A	50	100	1	0.4622
1:49164694:G:A	50	100	1	0.01289
1:49165125:G:A	50	100	1	0.03595
1:49168075:C:T	50	100	1	0.01017
1:49168283:C:T	50	100	1	0.03105
1:49169663:C:T	50	100	0.99	0.319
1:49170067:C:T	50	100	1	0.0305
1:49170218:T:C	50	98	1	0.03885
1:49171360:T:C	50	100	1	0.01344
1:49171994:A:C	50	100	0.97	0.0345
1:49172257:C:T	50	100	1	0.1663
1:49172442:G:T	50	100	1	0.02687
1:49173696:G:A	50	100	1	0.2923
1:49175770:G:C	50	100	1	0.01307
1:49176727:G:C	50	100	1	0.02923
1:49177026:T:G	50	100	1	0.4357
1:49177648:C:A	50	100	1	0.09078
1:49178109:G:A	50	100	1	0.1668
1:49178936:G:A	50	100	0.98	0.1806
1:49179938:G:A	50	98	1	0.09078
1:49180089:C:T	50	100	0.98	0.1663
1:49180756:T:C	50	100	0.99	0.03486
1:49180980:T:A	50	100	1	0.01162
1:49181136:C:A	50	100	1	0.01307
1:49187095:A:T	50	100	0.99	0.02996
1:49187967:T:G	50	100	1	0.0374
1:49188693:C:A	50	100	1	0.1554
1:49189758:T:A	50	100	1	0.3241
1:49190066:C:T	50	100	1	0.01344
1:49190559:G:A	50	100	1	0.1694
1:49191840:A:G	50	100	1	0.01307
1:49192828:G:A	50	98	1	0.3784
1:49193347:C:T	50	98	1	0.3778
1:49193736:T:C	50	100	1	0.02179
1:49194118:A:G	50	98	1	0.2905
1:49194204:T:A	50	100	1	0.3482
1:49194933:G:A	50	100	1	0.01652
1:49195659:C:T	50	100	1	0.02052
1:49195844:C:T	50	100	1	0.3282
1:49196205:A:G	50	100	1	0.4434
1:49197140:G:C	50	100	1	0.2905
1:49197494:C:T	50	100	1	0.3012
1:49197550:G:A	50	100	1	0.1663
1:49197901:C:T	50	100	1	0.1667
1:49197902:C:T	50	100	1	0.1667
1:49198632:C:T	49	100	1	0.4437
1:49199222:A:G	50	100	1	0.01271
1:49199764:T:C	50	100	1	0.2901
1:49199968:G:A	50	100	1	0.3785
1:49200664:C:T	50	100	1	0.01634
1:49200925:G:A	50	100	1	0.1701
1:49200986:C:T	50	100	1	0.01307
1:49201223:A:C	50	100	1	0.3484
1:49203108:C:G	50	98	1	0.3822
1:49203349:G:T	50	100	1	0.07843
1:49204414:A:G	50	98	1	0.07825
1:49205378:C:T	50	100	1	0.2876
1:49206347:C:A	50	100	1	0.1667
1:49206367:C:T	50	100	1	0.2901
1:49206502:C:A	50	100	1	0.2901
1:49207058:T:A	50	100	1	0.03159
1:49209604:G:C	50	100	1	0.1196
1:49211120:C:A	50	100	1	0.3784
1:49212032:T:G	50	100	1	0.07825
1:49213175:G:A	50	100	1	0.0374
1:49213318:C:T	50	100	1	0.07825
1:49213501:C:G	50	100	1	0.01162
1:49214818:G:A	50	100	1	0.01235
1:49214949:G:A	50	100	0.97	0.0443
1:49215660:C:T	50	100	1	0.0374
1:49218087:T:C	50	100	1	0.1621
1:49218892:T:C	50	100	1	0.05047
1:49219965:T:A	50	100	1	0.01307
1:49220417:C:T	50	100	0.99	0.01362
1:49221711:A:G	50	100	1	0.3486
1:49223083:A:G	50	100	1	0.02288
1:49224533:C:T	50	100	1	0.1244
1:49224951:T:C	50	100	1	0.3847
1:49227214:T:C	50	100	1	0.05374
1:49228432:G:A	50	100	1	0.02578
1:49229348:C:A	50	100	1	0.08751
1:49229451:G:A	50	100	1	0.1304
1:49229624:T:C	50	100	1	0.08206
1:49229635:T:C	50	100	1	0.3192
1:49230063:C:T	50	100	1	0.01162
1:49230974:A:G	50	100	1	0.02269
1:49231658:T:G	50	100	1	0.0216
1:49231681:C:A	50	100	1	0.01525
1:49232154:T:C	50	100	0.99	0.02505
1:49232591:T:C	50	100	1	0.03776
1:49233966:C:T	50	100	1	0.1109
1:49234034:G:A	50	100	1	0.03177
1:49235045:T:C	50	100	1	0.01017
1:49236092:C:T	50	94	0.99	0.01071
1:49236240:C:T	50	100	1	0.1619
1:49236893:T:C	50	100	1	0.08733
1:49237283:C:A	50	98	0.82	0.01598
1:49237309:C:A	50	100	1	0.03105
1:49237415:C:T	50	100	1	0.08733
1:49237636:C:T	50	100	0.97	0.01634
1:49237831:C:T	50	100	1	0.01307
1:49241172:A:G	50	100	1	0.01017
1:49241562:C:T	50	100	1	0.4432
1:49241852:T:C	50	100	1	0.0236
1:49242952:A:G	50	100	1	0.01307
1:49243451:C:T	50	100	1	0.08696
1:49243909:G:A	50	100	1	0.02106
1:49244277:T:A	50	100	1	0.3163
1:49244314:T:A	50	100	1	0.0374
1:49244592:G:T	50	100	1	0.2771
1:49245609:C:T	50	100	1	0.3854
1:49246304:G:T	50	100	1	0.4424
1:49246949:T:C	50	100	1	0.2796
1:49249581:G:A	50	100	1	0.1705
1:49249600:T:A	50	100	1	0.1251
1:49250663:C:T	50	100	1	0.2771
1:49253395:C:T	50	100	1	0.01307
1:49253749:C:T	50	100	1	0.0236
1:49253914:C:G	50	100	1	0.0216
1:49253959:T:A	50	100	1	0.1698
1:49253995:A:G	50	100	1	0.03304
1:49254111:C:T	50	100	1	0.1696
1:49254231:G:A	50	100	1	0.2769
1:49255348:C:T	50	100	1	0.08696
1:49255407:T:C	50	100	1	0.4386
1:49255549:T:C	50	100	1	0.01307
1:49256262:T:C	50	100	1	0.02251
1:49257260:G:C	50	100	1	0.08715
1:49257518:C:T	50	100	1	0.01779
1:49257600:T:C	50	100	1	0.01162
1:49257601:C:T	50	100	1	0.01162
1:49258030:G:A	50	100	1	0.3094
1:49258923:A:T	50	100	1	0.0216
1:49259803:G:A	35	80	1	0.08696
1:49259939:G:A	50	100	1	0.2776
1:49260130:C:A	48	100	1	0.3811
1:49260312:C:T	50	100	1	0.2774
1:49260896:G:T	49	100	0.99	0.04775
1:49260931:T:C	47	87.2	1	0.317
1:49261135:A:G	50	100	1	0.03722
1:49261715:G:A	50	100	0.98	0.01707
1:49261898:G:A	49	100	1	0.0216
1:49262590:T:G	50	100	1	0.3858
1:49262654:A:T	50	98	1	0.4423
1:49264385:C:T	50	100	1	0.05283
1:49264603:C:T	50	100	1	0.1245
1:49265053:T:G	50	100	0.99	0.02142
1:49265234:C:A	50	100	1	0.03359
1:49265696:T:C	50	100	1	0.3833
1:49266035:A:G	50	100	1	0.3775
1:49266131:A:G	50	100	0.99	0.09223
1:49266582:C:T	50	100	1	0.1601
1:49266624:C:A	50	100	1	0.01634
1:49266629:A:G	50	98	0.9	0.02288
1:49266665:G:A	50	100	0.99	0.3085
1:49266821:C:T	50	100	0.9	0.02233
1:49267738:C:T	50	100	1	0.02251
1:49268164:T:A	50	100	1	0.3804
1:49268978:A:G	50	100	0.97	0.02996
1:49268991:C:T	50	100	0.97	0.0118
1:49269930:G:A	50	100	1	0.03341
1:49270758:A:G	50	100	1	0.03686
1:49271018:A:G	50	100	1	0.0167
1:49272978:C:T	50	100	1	0.06318
1:49273266:G:A	50	98	0.99	0.2776
1:49273776:C:T	50	100	0.9	0.01598
1:49273872:C:T	50	100	1	0.03686
1:49275062:T:C	50	100	1	0.0158
1:49276402:T:A	50	100	1	0.06518
1:49276608:G:A	50	100	1	0.07026
1:49277092:G:C	50	100	1	0.02052
1:49277921:A:G	50	98	1	0.08497
1:49278159:A:G	50	100	1	0.4795
1:49278459:G:A	50	100	1	0.03686
1:49278790:A:C	50	100	1	0.03686
1:49279028:T:A	50	100	1	0.04557
1:49279385:G:A	50	100	1	0.02814
1:49280343:A:G	50	100	1	0.03395
1:49280903:T:G	50	100	0.96	0.01198
1:49280999:C:T	50	98	0.98	0.0817
1:49282046:T:C	50	98	1	0.2772
1:49282158:G:T	50	100	0.94	0.01598
1:49282631:T:C	50	100	1	0.3829
1:49282813:G:A	50	100	1	0.04557
1:49283036:G:A	50	100	1	0.08279
1:49283172:C:T	49	100	0.98	0.0207
1:49283599:G:T	50	100	1	0.08642
1:49283800:G:A	48	100	1	0.01053
1:49283868:G:C	48	100	1	0.01017
1:49284553:C:T	50	100	1	0.4755
1:49284858:C:A	47	100	1	0.08206
1:49285078:C:G	50	100	1	0.02633
1:49285492:C:T	50	100	0.99	0.1344
1:49285607:A:C	50	100	1	0.09296
1:49285795:C:A	50	100	1	0.4822
1:49286320:T:C	49	89.8	1	0.1594
1:49286559:A:G	50	98	1	0.3827
1:49286642:A:T	49	100	1	0.1313
1:49286722:G:C	50	100	1	0.01144
1:49286750:G:A	50	100	0.99	0.05265
1:49287435:A:C	47	100	1	0.02651
1:49287753:T:G	50	98	1	0.1409
1:49287767:G:C	49	98	1	0.3773
1:49288457:G:A	50	100	1	0.09277
1:49288834:A:G	50	100	0.95	0.01216
1:49288926:C:T	50	100	0.99	0.06155
1:49289017:G:C	49	100	0.84	0.01634
1:49289126:A:G	50	100	1	0.08115
1:49289404:A:C	50	100	1	0.03686
1:49289442:G:A	50	98	1	0.3775
1:49290422:C:G	50	100	1	0.01271
1:49290552:G:C	50	100	1	0.03686
1:49290909:T:C	50	100	1	0.01634
1:49291499:T:C	50	100	1	0.4728
1:49291596:A:C	50	100	0.99	0.2751
1:49291906:T:C	50	100	1	0.02433
1:49293006:C:T	50	100	0.98	0.01434
1:49293168:G:A	50	100	1	0.08152
1:49293190:G:A	50	100	1	0.3923
1:49293418:T:C	50	100	1	0.08297
1:49293997:T:A	50	100	1	0.01416
1:49294218:T:C	50	100	1	0.01797
1:49294227:G:T	50	100	1	0.01797
1:49295647:G:A	50	100	1	0.01416
1:49296570:C:G	50	100	0.98	0.01434
1:49296746:C:T	50	100	1	0.4753
1:49298207:T:C	50	100	0.98	0.0167
1:49299766:T:G	50	100	1	0.1594
1:49300075:C:T	50	100	1	0.2818
1:49301021:C:T	50	98	1	0.1333
1:49301790:G:A	50	100	1	0.07008
1:49301867:C:A	50	100	1	0.03341
1:49302608:T:A	48	83.3	0.77	0.1547
1:49302926:G:A	50	100	1	0.06917
1:49303289:C:T	50	100	1	0.01416
1:49303962:T:C	50	100	1	0.01162
1:49304078:C:T	50	100	1	0.02269
1:49304930:A:G	50	100	1	0.2749
1:49304981:C:T	49	100	1	0.0167
1:49305205:C:T	50	100	1	0.03395
1:49305280:G:A	50	100	1	0.01235
1:49305436:C:T	50	100	1	0.4858
1:49305443:C:A	50	100	1	0.01235
1:49305606:G:A	50	98	0.9	0.02288
1:49306154:C:T	49	98	1	0.3735
1:49306181:C:T	50	100	1	0.2749
1:49306342:A:G	50	100	1	0.4615
1:49306780:A:T	50	100	1	0.2747
1:49307379:T:C	50	100	1	0.03686
1:49309220:G:A	50	98	1	0.3949
1:49309266:G:A	50	100	1	0.2774
1:49310367:C:T	50	98	1	0.1367
1:49313069:C:T	50	100	1	0.01235
1:49314518:G:A	50	98	1	0.01162
1:49315924:C:T	50	100	1	0.01598
1:49316410:T:C	50	100	1	0.01235
1:49316653:A:G	50	100	1	0.04557
1:49317100:A:G	50	100	1	0.2751
1:49317292:T:C	50	100	1	0.05247
1:49317669:A:G	50	98	0.99	0.4085
1:49318280:T:C	50	100	0.99	0.09187
1:49319078:T:G	50	100	1	0.4798
1:49319186:G:A	50	100	0.99	0.09205
1:49319970:C:T	50	100	1	0.01997
1:49320122:G:T	50	96	0.9	0.0797
1:49320605:G:A	50	100	1	0.03686
1:49321524:C:T	50	100	1	0.3963
1:49321583:T:A	50	100	1	0.2845
1:49323562:G:T	50	100	1	0.0167
1:49325084:A:G	50	100	1	0.2832
1:49325477:C:G	50	100	1	0.3965
1:49326460:C:T	50	100	1	0.01416
1:49326615:G:C	50	100	1	0.4824
1:49326672:A:G	50	100	0.96	0.01253
1:49326980:C:A	50	100	1	0.01434
1:49328400:A:C	50	100	0.99	0.04539
1:49330353:A:G	50	100	1	0.4753
1:49330406:G:A	50	100	1	0.1362
1:49330485:A:G	50	100	0.99	0.3834
1:49331125:A:G	50	100	1	0.08297
1:49332132:A:G	50	100	1	0.4786
1:49332648:T:A	50	100	1	0.2796
1:49332910:T:C	50	100	1	0.2796
1:49333032:T:C	50	100	1	0.01416
1:49333230:A:C	50	98	1	0.382
1:49333456:A:G	50	100	1	0.01362
1:49333521:T:C	50	100	1	0.4782
1:49333649:T:C	50	100	1	0.0768
1:49334315:T:C	50	100	1	0.2798
1:49334324:A:C	50	100	1	0.0138
1:49334391:A:T	50	100	1	0.03704
1:49334517:A:T	50	100	1	0.01362
1:49334721:T:A	50	100	1	0.03686
1:49335020:A:C	50	100	1	0.07662
1:49335677:G:A	50	100	0.99	0.4483
1:49335790:T:C	50	100	1	0.1276
1:49336343:T:C	50	100	1	0.04575
1:49337431:A:G	50	100	1	0.07698
1:49337907:A:G	50	100	1	0.08787
1:49340057:T:C	50	100	1	0.1369
1:49341401:A:G	50	100	1	0.0158
1:49341687:T:C	50	100	1	0.02269
1:49342216:C:A	50	100	1	0.01416
1:49343616:T:C	50	100	1	0.01107
1:49344550:A:T	50	100	1	0.1325
1:49345618:A:G	50	100	1	0.0285
1:49346228:C:T	50	100	1	0.01761
1:49346632:T:C	50	100	1	0.1554
1:49346812:G:A	50	100	1	0.02179
1:49347530:C:T	50	100	1	0.03722
1:49348141:A:G	50	100	1	0.2741
1:49348343:G:C	50	100	1	0.08115
1:49348754:G:T	50	98	1	0.2821
1:49350771:C:G	50	100	1	0.3789
1:49350888:T:C	49	100	1	0.35
1:49351596:C:G	50	100	0.96	0.0187
1:49351711:C:T	50	100	1	0.02505
1:49352552:G:T	50	100	1	0.3836
1:49355576:C:T	50	100	0.96	0.04593
1:49355843:G:C	50	100	1	0.1552
1:49356672:T:C	50	100	1	0.08297
1:49356706:A:T	50	100	1	0.06409
1:49356761:T:C	50	100	1	0.274
1:49357825:G:T	50	100	1	0.2792
1:49358418:A:T	50	100	1	0.06554
1:49359440:T:C	50	100	1	0.01743
1:49359551:T:G	50	100	0.93	0.01852
1:49360175:C:T	50	100	1	0.01616
1:49361331:A:G	50	100	0.94	0.02778
1:49362991:A:G	49	100	1	0.3853
1:49363865:C:T	50	100	0.96	0.01852
1:49363924:C:T	50	98	1	0.4897
1:49364235:A:T	50	100	1	0.04593
1:49364758:G:A	50	100	1	0.01616
1:49364767:C:T	50	100	1	0.01416
1:49365313:A:C	50	100	1	0.01743
1:49365629:T:C	50	100	1	0.08315
1:49365708:C:T	50	100	1	0.08805
1:49366780:G:A	50	100	1	0.06554
1:49366857:A:G	50	100	1	0.06463
1:49367122:G:C	50	100	0.97	0.01053
1:49367245:G:T	50	100	1	0.06463
1:49367915:C:T	50	100	1	0.01834
1:49368246:C:T	50	100	1	0.01017
1:49371218:T:C	50	100	0.99	0.09368
1:49371248:G:C	50	96	0.98	0.1701
1:49371252:C:G	50	98	0.78	0.06572
1:49371256:C:G	50	100	0.99	0.01834
1:49371260:C:G	50	100	1	0.02269
1:49371439:T:C	50	98	1	0.12
1:49371479:C:T	50	100	1	0.01416
1:49372335:C:G	50	100	1	0.06245
1:49372828:G:C	50	100	1	0.01253
1:49373978:T:C	50	100	1	0.0463
1:49374397:T:C	50	100	1	0.03722
1:49375198:T:C	50	100	1	0.1407
1:49377769:G:T	50	100	1	0.01344
1:49377867:T:A	50	100	0.97	0.0167
1:49378471:G:A	50	100	0.98	0.02106
1:49379590:C:G	50	100	1	0.01634
1:49379591:G:A	50	100	1	0.03722
1:49380003:A:C	50	100	0.93	0.02869
1:49380076:C:T	50	100	1	0.06463
1:49380077:G:A	50	100	1	0.05211
1:49380172:T:C	50	100	1	0.39
1:49380951:T:C	50	100	1	0.3845
1:49381042:A:G	50	100	1	0.01416
1:49381486:C:T	50	100	1	0.04593
1:49381945:A:G	50	100	1	0.1572
1:49382097:T:A	50	100	1	0.0659
1:49382189:T:C	50	100	1	0.4784
1:49382525:G:A	50	100	1	0.03377
1:49383805:T:A	50	94	0.97	0.3175
1:49383806:T:A	49	93.9	0.66	0.02741
1:49383807:T:A	50	100	0.98	0.1251
1:49383929:T:C	50	100	1	0.09423
1:49384058:G:C	50	100	1	0.07553
1:49384356:G:A	50	98	1	0.3932
1:49384394:C:A	50	100	1	0.3762
1:49386829:A:T	50	100	1	0.02015
1:49389222:G:A	50	100	1	0.0118
1:49391601:G:A	50	100	1	0.0837
1:49392239:C:T	50	100	0.97	0.2847
1:49392493:A:G	50	100	1	0.04866
1:49392558:C:T	50	100	1	0.01053
1:49393810:G:A	50	100	1	0.0207
1:49395514:T:G	50	100	1	0.02288
1:49395662:A:G	50	100	1	0.4728
1:49395760:T:C	50	96	0.98	0.3845
1:49395762:T:C	50	94	0.99	0.3896
1:49395776:C:A	49	95.9	1	0.06463
1:49395789:G:A	49	91.8	0.97	0.06227
1:49395850:C:T	49	87.8	0.87	0.07426
1:49395879:A:G	48	97.9	1	0.0837
1:49396045:A:G	50	100	1	0.02669
1:49396382:G:A	50	100	1	0.0207
1:49397791:C:T	50	100	1	0.04593
1:49397907:C:T	50	100	1	0.06935
1:49398798:A:T	50	100	0.97	0.01616
1:49399623:T:G	50	100	1	0.2894
1:49401049:C:A	50	100	1	0.06391
1:49401362:C:T	50	100	1	0.1627
1:49401637:T:C	50	100	1	0.05211
1:49402450:C:A	50	100	0.95	0.03667
1:49403473:G:A	50	100	1	0.01216
1:49403621:T:C	50	100	1	0.04375
1:49403622:G:A	50	100	1	0.03413
1:49404423:C:T	50	100	1	0.1367
1:49404437:C:T	50	100	1	0.02397
1:49406012:C:T	50	100	1	0.01416
1:49406847:C:T	50	100	1	0.01525
1:49407207:T:C	50	100	1	0.01162
1:49407508:T:A	50	100	1	0.0374
1:49407940:C:G	50	100	1	0.02905
1:49408308:A:G	50	100	1	0.2901
1:49409197:A:G	49	100	1	0.01507
1:49409732:A:T	50	100	1	0.01634
1:49409878:A:G	50	100	1	0.08351
1:49413450:A:G	50	100	1	0.3854
1:49413537:C:T	50	100	1	0.03722
1:49413712:A:G	50	100	1	0.02179
1:49414523:C:T	50	100	0.98	0.01035
1:49414659:A:T	50	100	0.95	0.02487
1:49414808:C:G	50	100	0.94	0.02705
1:49414896:C:T	50	100	1	0.08297
1:49416869:A:G	50	100	1	0.03722
1:49416917:G:C	50	100	1	0.01416
1:49417020:C:T	50	100	1	0.03722
1:49420315:T:C	50	100	1	0.2901
1:49421168:C:T	50	100	1	0.02233
1:49421571:A:G	50	100	1	0.05247
1:49422648:T:G	50	100	1	0.1398
1:49424188:T:C	50	100	1	0.01416
1:49424234:C:G	50	100	1	0.1365
1:49424644:G:A	50	100	1	0.04829
1:49424861:T:A	50	100	1	0.07643
1:49425939:C:T	50	100	0.99	0.07407
1:49427041:C:A	50	100	1	0.01253
1:49427176:T:C	50	100	1	0.08533
1:49427869:G:A	50	100	1	0.4782
1:49428735:G:A	50	100	1	0.08243
1:49429976:C:T	50	100	1	0.01416
1:49431656:A:T	50	100	1	0.4822
1:49432060:G:T	50	100	1	0.08569
1:49432334:C:T	50	100	1	0.01017
1:49433772:G:C	50	100	1	0.03722
1:49434030:G:A	50	100	1	0.3669
1:49435192:G:A	50	100	1	0.08152
1:49435212:C:T	50	98	1	0.2847
1:49435492:G:T	50	100	1	0.02142
1:49436749:C:T	50	100	1	0.3731
1:49436929:T:G	50	100	1	0.09659
1:49437901:A:G	50	100	1	0.01416
1:49441555:G:T	50	100	0.9	0.01198
1:49441606:T:C	50	100	1	0.08533
1:49442039:C:A	50	100	1	0.3511
1:49442040:A:G	50	100	1	0.3511
1:49442048:A:G	50	100	0.99	0.3513
1:49442516:T:C	50	100	1	0.03722
1:49442972:G:T	50	100	1	0.2849
1:49444524:A:G	50	100	1	0.09023
1:49444697:A:G	50	100	1	0.02723
1:49444896:G:A	50	100	1	0.2849
1:49446847:T:C	50	100	0.99	0.01089
1:49446972:G:A	50	100	1	0.02197
1:49447202:G:A	50	100	1	0.06354
1:49447388:A:C	50	100	1	0.2849
1:49448340:C:T	50	100	1	0.04085
1:49448877:G:A	50	100	1	0.06354
1:49449648:A:T	50	100	1	0.06354
1:49450092:A:G	50	100	1	0.03722
1:49450176:C:A	50	100	1	0.2905
1:49451412:C:T	50	100	1	0.1558
1:49451816:A:G	50	100	0.99	0.02124
1:49451824:G:A	50	100	0.99	0.09296
1:49452544:A:G	50	100	1	0.01652
1:49453254:C:A	50	100	1	0.4768
1:49453505:G:A	50	100	1	0.06391
1:49453756:G:C	50	100	1	0.02179
1:49456810:G:A	50	100	1	0.03377
1:49457395:A:G	50	100	1	0.08479
1:49457525:C:G	50	100	1	0.4762
1:49457748:C:T	50	100	1	0.03794
1:49457832:T:C	50	100	1	0.4822
1:49458066:T:A	50	100	1	0.3916
1:49459279:G:A	50	100	1	0.4759
1:49460332:G:A	50	100	1	0.04303
1:49460387:G:A	50	100	1	0.0167
1:49461284:C:T	50	100	1	0.06718
1:49461724:G:A	50	100	1	0.07716
1:49461884:G:A	50	100	0.96	0.01416
1:49462391:G:T	50	100	1	0.02741
1:49462817:C:T	50	100	1	0.1627
1:49463469:C:G	50	100	1	0.01325
1:49465077:T:C	50	100	1	0.3738
1:49467081:G:T	50	100	1	0.03722
1:49467373:C:T	50	100	0.99	0.1527
1:49468811:C:A	50	100	1	0.1403
1:49468959:C:T	50	100	1	0.03722
1:49469358:T:C	50	100	1	0.06173
1:49469835:C:T	50	100	0.94	0.01416
1:49470747:G:T	50	100	0.95	0.0207
1:49471197:A:C	50	100	1	0.02705
1:49471273:G:A	50	100	1	0.02251
1:49472258:C:T	50	100	1	0.04067
1:49472982:C:T	50	100	0.99	0.285
1:49474102:C:G	50	100	1	0.0659
1:49474604:T:C	50	100	0.95	0.01561
1:49477084:C:T	50	100	0.99	0.09296
1:49477770:G:A	50	100	1	0.03377
1:49477992:C:T	50	100	1	0.1394
1:49478017:G:A	50	100	0.99	0.3925
1:49480783:G:A	50	100	0.94	0.03413
1:49481097:G:A	50	100	1	0.08606
1:49483334:C:T	50	100	1	0.4764
1:49483670:C:G	50	100	0.79	0.01688
1:49484890:C:A	50	100	1	0.04757
1:49485073:G:A	50	100	1	0.01362
1:49485088:C:T	50	100	1	0.3918
1:49485093:C:A	50	100	1	0.02179
1:49485351:G:A	50	100	1	0.07008
1:49486909:T:C	50	100	1	0.09786
1:49487096:G:A	50	100	1	0.08134
1:49487264:A:G	50	100	1	0.01344
1:49487438:T:G	50	100	1	0.3782
1:49487695:T:C	50	100	1	0.3782
1:49488198:G:A	50	100	1	0.2903
1:49489029:C:T	50	100	1	0.04757
1:49489292:C:A	50	100	1	0.08134
1:49489815:T:C	50	100	1	0.2883
1:49489822:T:G	50	100	1	0.02251
1:49489873:C:T	50	100	1	0.0285
1:49491107:T:G	50	100	1	0.0374
1:49491240:A:G	50	100	1	0.3782
1:49491464:A:G	50	100	1	0.348
1:49492964:C:T	50	100	1	0.08479
1:49493289:A:G	50	100	1	0.2903
1:49495886:A:G	50	100	1	0.1394
1:49496950:G:A	50	100	1	0.01779
1:49497186:C:G	50	100	1	0.1431
1:49497608:C:A	50	100	1	0.3912
1:49497801:T:C	50	100	1	0.2903
1:49499536:C:T	50	100	1	0.0256
1:49499563:T:C	50	100	1	0.2351
1:49500380:T:A	50	100	1	0.02233
1:49500470:G:C	50	100	1	0.3782
1:49500686:T:C	49	100	1	0.01452
1:49501662:T:C	50	100	1	0.1396
1:49503048:C:A	50	100	1	0.0561
1:49503236:T:G	50	100	1	0.2849
1:49503730:G:A	50	100	1	0.03722
1:49503834:A:G	49	100	1	0.04593
1:49504232:G:A	50	100	1	0.01561
1:49504306:C:G	50	100	1	0.3782
1:49504418:T:C	50	100	1	0.03486
1:49505306:A:G	50	100	0.94	0.0216
1:49505775:T:G	50	100	1	0.01416
1:49506131:T:C	50	100	1	0.06699
1:49507255:C:G	50	100	1	0.1434
1:49507511:G:C	50	100	1	0.01416
1:49508120:T:C	50	100	1	0.2905
1:49509401:C:T	50	100	1	0.2918
1:49509752:G:A	49	100	1	0.01235
1:49510123:G:C	50	100	1	0.3923
1:49510249:T:C	50	100	1	0.04702
1:49511397:T:C	47	95.7	0.99	0.3778
1:49511622:T:A	50	96	0.91	0.05447
1:49511623:T:A	50	100	1	0.3637
1:49511624:A:T	50	100	1	0.1429
1:49512293:T:G	50	100	1	0.4733
1:49513114:C:T	50	100	1	0.01416
1:49514145:A:C	49	95.9	1	0.285
1:49515403:G:T	50	100	1	0.1216
1:49515636:C:G	50	100	1	0.01325
1:49519689:C:T	50	100	1	0.4818
1:49520086:A:G	50	100	1	0.2847
1:49520905:T:C	50	100	1	0.06554
1:49520934:G:A	50	100	1	0.08442
1:49520998:G:A	50	100	1	0.02451
1:49521100:T:C	50	100	1	0.2847
1:49521196:T:C	50	100	1	0.09822
1:49523163:C:T	49	100	1	0.0472
1:49523549:A:C	50	100	1	0.2847
1:49523876:C:A	50	100	1	0.03377
1:49524663:C:T	50	100	1	0.08406
1:49526229:A:T	50	100	1	0.01162
1:49528114:G:A	50	100	1	0.01398
1:49530086:A:G	50	100	1	0.1431
1:49530097:C:T	50	100	1	0.08406
1:49530221:T:C	50	100	1	0.01344
1:49530273:C:A	40	82.5	0.93	0.3286
1:49530316:G:A	49	95.9	1	0.07625
1:49531287:G:A	50	100	1	0.2903
1:49531677:T:C	50	100	0.87	0.01362
1:49531801:C:T	50	100	1	0.2938
1:49531814:G:A	50	100	1	0.01162
1:49532002:C:T	50	100	1	0.2903
1:49532567:C:T	50	100	1	0.4726
1:49533977:G:A	50	100	1	0.06173
1:49534580:T:C	50	100	1	0.0158
1:49536493:T:G	50	100	1	0.0846
1:49536525:C:G	50	100	1	0.06754
1:49537561:C:A	50	100	1	0.02269
1:49537651:A:G	50	100	1	0.2941
1:49537696:G:A	50	100	1	0.03758
1:49538379:A:G	50	100	1	0.3475
1:49540241:G:C	50	100	1	0.02269
1:49540586:A:C	50	100	1	0.01398
1:49540643:A:T	50	100	1	0.02542
1:49540914:G:A	50	100	1	0.02052
1:49541568:C:T	49	100	0.96	0.0285
1:49541677:C:T	50	100	0.99	0.1805
1:49542456:G:A	50	100	1	0.03722
1:49543096:C:T	50	100	1	0.3736
1:49544178:C:G	50	100	1	0.02651
1:49544273:T:C	50	100	1	0.01344
1:49544429:C:T	50	100	1	0.03722
1:49545028:T:C	50	100	0.94	0.04739
1:49546531:T:C	50	100	1	0.09858
1:49546687:G:T	50	100	1	0.03722
1:49547412:A:T	50	100	1	0.1425
1:49547479:T:C	50	100	1	0.0167
1:49549067:G:A	50	100	1	0.03686
1:49549332:G:A	50	100	1	0.1431
1:49550657:T:C	50	100	1	0.1431
1:49552446:G:C	49	100	1	0.02996
1:49552771:T:C	50	100	1	0.2847
1:49554177:C:T	50	100	1	0.1609
1:49554974:C:T	50	100	1	0.01797
1:49555467:T:C	47	100	1	0.291
1:49555698:C:A	50	100	0.99	0.07426
1:49555897:G:A	50	100	0.99	0.07607
1:49556144:T:G	50	100	1	0.08569
1:49556374:T:C	50	98	1	0.1757
1:49556633:C:T	50	100	1	0.02651
1:49556701:G:A	50	100	1	0.4784
1:49556730:T:C	50	100	1	0.06718
1:49557007:G:A	50	100	1	0.04829
1:49557127:A:G	50	100	1	0.02288
1:49557223:G:T	50	100	1	0.04811
1:49557595:C:T	50	100	1	0.0187
1:49558284:C:T	50	100	0.99	0.3715
1:49558409:C:A	50	100	1	0.08497
1:49558786:C:T	50	100	1	0.03722
1:49558934:G:C	50	100	1	0.01452
1:49559176:T:C	50	100	0.99	0.2859
1:49559809:T:A	50	100	1	0.3894
1:49559862:T:C	50	100	1	0.159
1:49560987:C:A	50	100	1	0.09786
1:49561014:G:C	50	100	1	0.09786
1:49561364:G:C	50	100	1	0.06681
1:49561483:C:T	50	100	1	0.2916
1:49561576:T:C	50	100	0.96	0.01688
1:49561721:G:A	50	100	1	0.01634
1:49561722:G:C	50	100	1	0.06718
1:49561846:T:C	50	86	1	0.1589
1:49562415:T:C	50	100	1	0.0659
1:49562953:C:A	50	100	0.99	0.07607
1:49563787:T:C	50	98	1	0.2905
1:49564615:T:C	50	100	1	0.08551
1:49564943:A:T	50	100	1	0.08533
1:49564994:T:C	50	100	1	0.4733
1:49565000:G:C	50	100	1	0.4735
1:49565001:T:A	50	100	1	0.4737
1:49566088:C:T	50	100	1	0.1436
1:49566121:G:A	50	100	1	0.02614
1:49566372:C:T	50	100	1	0.04811
1:49566395:T:A	50	100	1	0.01398
1:49566793:G:A	50	100	1	0.02451
1:49567322:C:T	50	100	1	0.09114
1:49568133:T:A	50	100	1	0.02669
1:49568364:C:G	50	98	1	0.4375
1:49568630:T:C	50	100	1	0.02651
1:49568818:T:C	50	100	1	0.01235
1:49569378:G:C	50	100	1	0.063
1:49569424:C:T	50	100	1	0.02741
1:49570170:G:A	50	100	1	0.09386
1:49570648:T:C	50	100	1	0.02142
1:49570653:T:A	50	100	1	0.02215
1:49572303:G:A	50	100	1	0.04811
1:49572566:G:A	50	100	1	0.02723
1:49572590:T:C	50	100	1	0.3771
1:49572959:C:G	50	100	1	0.06354
1:49573335:C:T	50	98	1	0.1432
1:49574077:G:T	50	100	1	0.1436
1:49574749:C:T	50	100	1	0.2849
1:49575234:A:C	50	100	1	0.02669
1:49575474:C:T	50	100	1	0.03123
1:49577693:G:A	50	100	1	0.08878
1:49577963:G:T	50	100	1	0.0158
1:49579981:C:T	50	100	1	0.01398
1:49580077:T:C	50	100	1	0.02179
1:49580417:T:C	50	100	1	0.02651
1:49581069:G:A	50	98	1	0.1788
1:49582099:G:C	49	100	1	0.01398
1:49583818:C:T	50	100	1	0.2602
1:49584202:A:G	50	100	1	0.4337
1:49585317:A:G	50	100	1	0.03722
1:49585484:A:G	50	100	1	0.0158
1:49585546:C:T	50	100	1	0.04829
1:49586630:A:T	50	100	1	0.2905
1:49587012:T:C	50	100	1	0.09132
1:49587162:C:T	50	100	1	0.06627
1:49588213:C:T	50	100	1	0.07607
1:49589137:T:A	50	100	1	0.04811
1:49589503:T:A	50	100	1	0.01743
1:49589782:T:C	50	100	1	0.01144
1:49589811:C:T	50	100	1	0.02614
1:49590870:G:A	50	100	0.99	0.09314
1:49591281:G:T	50	100	1	0.04811
1:49591494:G:A	50	98	1	0.1739
1:49592321:T:C	50	100	1	0.2849
1:49592678:C:A	50	100	1	0.04811
1:49592904:T:C	50	100	1	0.3471
1:49593061:C:T	50	100	1	0.04829
1:49593232:C:T	50	100	0.99	0.06645
1:49593258:T:A	50	100	1	0.02269
1:49594000:T:C	50	100	1	0.03758
1:49594726:A:G	50	100	0.97	0.01743
1:49594960:T:C	50	100	1	0.02269
1:49596014:T:C	50	100	1	0.04811
1:49596720:A:G	50	100	1	0.03359
1:49596942:A:C	50	100	1	0.1394
1:49597308:T:C	50	100	1	0.01144
1:49597494:C:A	50	100	1	0.01362
1:49597743:T:C	50	100	1	0.01235
1:49598350:C:G	50	100	1	0.06354
1:49598450:G:A	50	100	1	0.02941
1:49598682:A:G	50	100	1	0.04811
1:49598686:G:T	50	100	1	0.1396
1:49598718:G:A	50	100	1	0.0138
1:49599024:C:T	50	100	0.99	0.09296
1:49599267:G:A	50	100	1	0.07934
1:49599589:T:C	50	100	1	0.2849
1:49600955:G:A	50	100	1	0.07916
1:49601933:A:C	50	100	1	0.0167
1:49602640:A:G	50	100	1	0.3769
1:49603032:A:C	50	100	1	0.285
1:49603571:T:C	50	92	0.9	0.1625
1:49604734:T:C	50	100	1	0.09877
1:49604772:T:A	50	100	1	0.01398
1:49605286:A:G	50	100	1	0.02941
1:49607220:C:T	50	100	1	0.01362
1:49611521:G:A	50	100	1	0.03395
1:49611542:A:T	50	100	1	0.04739
1:49613831:C:T	50	100	1	0.4828
1:49614175:C:T	50	100	1	0.09804
1:49614608:G:C	50	100	1	0.3647
1:49614831:T:A	50	100	1	0.03704
1:49615517:G:A	50	100	0.97	0.02887
1:49615901:A:C	50	100	1	0.1394
1:49615927:C:T	50	100	1	0.2836
1:49617073:C:A	50	100	0.86	0.01507
1:49618792:C:A	50	100	0.95	0.01235
1:49619896:T:G	50	100	1	0.2847
1:49620517:C:G	50	100	1	0.2903
1:49620546:G:A	50	100	1	0.3533
1:49620687:G:A	50	100	1	0.2605
1:49620742:C:T	50	100	1	0.1431
1:49622063:G:A	50	100	1	0.03359
1:49622356:G:A	50	100	0.91	0.03758
1:49622650:A:G	49	100	1	0.03704
1:49623147:T:C	50	100	1	0.1786
1:49624004:T:A	48	87.5	0.98	0.3593
1:49625334:T:C	50	100	1	0.4768
1:49626709:G:A	50	100	1	0.02106
1:49627871:T:C	50	100	0.91	0.0158
1:49628246:A:C	50	100	1	0.01325
1:49628476:C:T	50	100	1	0.01997
1:49628697:A:G	50	100	1	0.03704
1:49628957:T:C	50	100	1	0.09005
1:49629713:T:C	50	100	1	0.2845
1:49630620:C:A	50	100	1	0.08551
1:49632931:A:G	50	100	1	0.2901
1:49633390:G:A	50	100	1	0.01398
1:49633716:T:C	50	100	1	0.02651
1:49634443:C:T	50	100	1	0.1634
1:49635556:A:T	50	100	1	0.08007
1:49635940:C:G	50	100	1	0.03068
1:49637399:C:G	50	100	1	0.1759
1:49637782:A:G	50	100	1	0.04811
1:49638970:G:A	50	100	1	0.1378
1:49639299:C:T	50	100	1	0.02342
1:49639441:A:G	50	100	1	0.02251
1:49639529:T:C	50	100	0.99	0.2925
1:49640751:T:G	50	100	1	0.05392
1:49641500:G:A	50	100	1	0.01362
1:49642802:A:G	50	100	1	0.3771
1:49643532:A:G	50	100	1	0.08515
1:49644035:A:G	50	100	1	0.06699
1:49644398:A:G	50	100	1	0.3469
1:49645178:G:A	50	100	1	0.2849
1:49645875:T:C	50	100	1	0.01452
1:49645922:C:A	49	100	1	0.01634
1:49646207:G:C	50	100	1	0.09205
1:49647478:T:C	50	100	1	0.03359
1:49647659:C:T	50	100	1	0.0581
1:49647919:T:C	50	100	1	0.1585
1:49648556:T:A	50	100	1	0.07571
1:49649239:A:G	50	100	1	0.0374
1:49649808:C:T	50	100	1	0.3742
1:49650126:C:T	50	100	1	0.0797
1:49650391:G:A	50	100	1	0.01761
1:49651473:C:G	50	100	1	0.2845
1:49652089:G:A	50	100	1	0.2847
1:49652358:A:T	50	100	1	0.04811
1:49652593:T:G	50	100	1	0.02397
1:49652868:A:G	50	100	1	0.1396
1:49652929:T:C	50	100	1	0.2898
1:49653213:C:T	50	100	1	0.08751
1:49653224:T:C	50	100	1	0.01362
1:49653556:G:A	50	100	1	0.07553
1:49654340:A:C	50	100	1	0.2847
1:49655062:G:A	50	100	1	0.01543
1:49655333:C:T	50	100	1	0.2907
1:49655462:T:A	50	100	1	0.08951
1:49655927:T:A	50	100	1	0.02179
1:49656024:T:G	50	100	1	0.2847
1:49656102:G:A	49	100	0.98	0.09368
1:49656685:T:G	50	100	1	0.02469
1:49657073:C:G	50	100	1	0.01398
1:49657075:T:C	50	100	1	0.01398
1:49657147:G:A	50	100	1	0.2849
1:49657322:G:A	50	100	1	0.03722
1:49657552:C:T	50	100	0.96	0.01834
1:49657667:C:T	50	100	1	0.01035
1:49658065:T:C	50	100	0.94	0.01452
1:49658091:T:A	50	100	1	0.04811
1:49658125:C:A	50	100	1	0.1549
1:49659271:C:G	50	100	0.98	0.03704
1:49659956:C:T	50	100	1	0.1636
1:49660178:A:T	50	100	1	0.02197
1:49662526:G:A	50	100	1	0.4771
1:49663447:G:A	50	100	1	0.03704
1:49664637:C:T	50	100	1	0.01543
1:49664886:G:A	50	100	1	0.0285
1:49665051:A:G	50	100	1	0.09423
1:49665110:T:C	50	100	1	0.04829
1:49669095:T:C	50	100	0.94	0.01561
1:49669809:G:A	50	100	1	0.04811
1:49670420:C:T	50	100	1	0.09405
1:49670689:C:T	50	100	1	0.01235
1:49671197:G:C	50	100	1	0.02687
1:49671643:A:C	50	100	1	0.01398
1:49671957:C:G	50	100	1	0.01235
1:49673234:T:C	50	100	1	0.2905
1:49673863:G:T	50	100	1	0.03704
1:49675740:G:C	50	100	1	0.3773
1:49676069:T:C	50	100	1	0.1432
1:49676894:A:G	50	100	1	0.04811
1:49677085:A:G	50	100	1	0.03704
1:49677460:G:T	50	100	1	0.02614
1:49677596:C:T	50	100	1	0.04811
1:49677993:T:A	50	100	1	0.1429
1:49678969:T:C	50	100	1	0.1398
1:49679132:G:A	50	100	1	0.3916
1:49679176:A:T	50	100	1	0.01507
1:49680053:T:C	49	95.9	0.99	0.07988
1:49680328:T:C	50	96	0.76	0.01107
1:49680337:T:C	50	96	0.81	0.01525
1:49680340:T:C	50	94	0.8	0.01561
1:49680345:A:G	50	94	0.84	0.01888
1:49680647:T:A	50	100	1	0.04884
1:49681674:T:C	50	100	1	0.08914
1:49682532:G:A	50	100	1	0.4786
1:49683312:T:A	50	100	1	0.2849
1:49683463:G:A	50	100	1	0.02651
1:49686694:T:C	50	100	1	0.01634
1:49687022:T:C	50	100	1	0.01362
1:49690297:C:T	50	100	1	0.03704
1:49693918:C:T	50	100	1	0.2905
1:49694278:C:T	50	100	1	0.4828
1:49694387:A:T	50	100	0.93	0.02651
1:49695277:T:C	50	100	1	0.04811
1:49695597:G:T	50	100	1	0.03722
1:49695619:A:G	49	100	1	0.3469
1:49695949:C:T	50	100	0.9	0.03722
1:49696255:G:A	50	100	0.97	0.02996
1:49697168:C:T	50	100	1	0.3871
1:49697689:A:G	50	100	1	0.3871
1:49698082:T:C	50	100	1	0.06718
1:49698224:A:T	50	100	1	0.01452
1:49698225:C:T	50	100	1	0.01452
1:49698227:A:G	50	100	1	0.01452
1:49698859:A:G	50	100	1	0.3769
1:49699103:A:G	50	100	1	0.08515
1:49699662:G:C	50	100	1	0.2901
1:49702919:T:C	50	100	1	0.2901
1:49703305:T:G	50	100	1	0.3771
1:49704865:T:C	50	100	1	0.01543
1:49705201:G:A	50	100	1	0.3471
1:49705262:T:C	50	100	1	0.0158
1:49706190:G:T	50	100	0.96	0.01525
1:49706741:G:A	50	100	1	0.02741
1:49707924:G:C	50	100	1	0.03704
1:49708295:A:G	50	100	1	0.06736
1:49708808:C:T	50	100	1	0.02269
1:49709375:C:T	50	100	1	0.0236
1:49709758:G:A	50	100	1	0.02651
1:49710081:C:A	50	100	1	0.03704
1:49710356:G:A	50	100	1	0.01398
1:49710623:T:A	50	100	1	0.02288
1:49712983:C:T	50	100	1	0.08606
1:49713565:T:C	50	100	1	0.01235
1:49713908:C:T	50	100	1	0.02288
1:49714593:T:C	49	95.9	0.8	0.01725
1:49715346:T:G	50	100	1	0.06137
1:49716626:C:T	50	100	1	0.1512
1:49717804:T:C	50	100	1	0.06137
1:49719403:A:G	50	100	1	0.3773
1:49720079:T:C	50	100	1	0.04811
1:49721245:A:C	50	100	1	0.2843
1:49721388:G:A	50	100	1	0.02179
1:49722995:T:C	50	100	1	0.02269
1:49723381:T:C	50	100	1	0.03722
1:49723649:A:G	50	100	1	0.08515
1:49724460:C:T	50	100	1	0.2845
1:49724551:T:A	50	100	1	0.08515
1:49724553:C:T	50	100	1	0.4775
1:49725385:T:A	50	100	1	0.4766
1:49726478:T:C	50	100	1	0.163
1:49726932:C:G	50	100	1	0.01543
1:49727347:T:G	50	98	0.99	0.08442
1:49727349:G:T	50	100	1	0.0138
1:49728236:A:T	50	100	1	0.03214
1:49728284:T:C	50	100	1	0.03704
1:49730260:G:A	50	100	1	0.1394
1:49730720:G:A	50	100	1	0.03214
1:49731808:A:G	50	100	1	0.0158
1:49734378:G:A	50	100	1	0.08606
1:49736126:G:A	50	100	1	0.01434
1:49736175:C:T	50	100	1	0.01416
1:49736668:G:A	50	100	1	0.01198
1:49737926:A:G	50	98	1	0.3876
1:49738094:G:A	50	100	1	0.04811
1:49738251:G:A	50	100	1	0.02124
1:49738995:C:T	50	100	1	0.4728
1:49739263:A:C	50	100	1	0.08551
1:49740071:G:T	50	100	1	0.06282
1:49740862:C:G	50	100	1	0.02251
1:49740963:G:C	50	98	1	0.4719
1:49741682:T:C	50	100	1	0.2901
1:49741764:G:C	50	100	0.99	0.01707
1:49741767:G:A	49	100	1	0.2847
1:49741872:A:G	50	100	1	0.08515
1:49742749:A:C	50	100	1	0.03014
1:49742815:T:G	50	100	1	0.01416
1:49743509:T:A	50	100	1	0.02487
1:49745871:A:C	50	100	1	0.01416
1:49747900:A:G	50	100	1	0.01416
1:49748373:G:T	50	100	1	0.02288
1:49749225:T:C	50	100	1	0.06609
1:49749476:C:A	50	100	1	0.3735
1:49750289:G:A	50	100	0.99	0.03704
1:49751339:A:G	50	100	1	0.04811
1:49751380:C:T	50	100	1	0.01235
1:49751634:A:G	50	100	1	0.284
1:49751688:C:T	50	100	1	0.03704
1:49751700:C:T	50	100	1	0.04448
1:49752239:G:A	50	100	1	0.06336
1:49752387:G:A	50	100	1	0.02288
1:49752651:G:A	50	100	1	0.08025
1:49752672:A:C	50	100	0.95	0.01561
1:49752696:T:G	50	100	1	0.2903
1:49753397:C:G	50	100	1	0.01634
1:49753566:G:A	50	100	1	0.01325
1:49753584:G:C	50	100	1	0.2903
1:49753908:T:C	50	100	1	0.02251
1:49754276:T:A	50	100	1	0.4784
1:49754445:C:T	50	100	1	0.07916
1:49754525:T:C	50	100	1	0.2901
1:49754839:C:A	50	100	1	0.02651
1:49755256:C:T	50	100	1	0.03758
1:49755607:C:G	50	100	1	0.06191
1:49755694:A:C	50	100	1	0.3771
1:49756240:G:A	50	100	1	0.2847
1:49756376:A:T	50	100	1	0.2847
1:49757326:A:G	50	100	1	0.08134
1:49757657:T:C	50	100	1	0.08533
1:49758021:A:C	50	100	1	0.2901
1:49758049:T:C	50	100	1	0.4786
1:49758357:A:G	50	100	1	0.04811
1:49759576:T:C	50	100	1	0.04829
1:49760397:C:T	50	100	1	0.02342
1:49761386:A:C	50	100	1	0.02578
1:49761505:C:T	50	100	1	0.4768
1:49761761:A:G	50	100	1	0.08533
1:49762097:A:C	50	100	1	0.04811
1:49763122:C:A	50	100	1	0.03704
1:49763725:G:A	50	100	1	0.1396
1:49764766:T:G	50	100	1	0.2845
1:49766501:C:T	50	100	1	0.3916
1:49766979:T:A	50	100	1	0.07988
1:49767680:T:C	50	100	1	0.07898
1:49768139:A:G	50	100	1	0.02324
1:49768187:A:G	50	100	1	0.02651
1:49770171:G:A	50	100	1	0.01634
1:49770180:C:T	50	100	1	0.01489
1:49771628:C:G	50	100	1	0.4826
1:49771701:A:G	50	100	1	0.05247
1:49772053:T:G	50	100	1	0.07952
1:49772394:G:A	50	100	1	0.02977
1:49772420:C:T	50	100	1	0.2854
1:49773146:C:A	50	100	1	0.02251
1:49775769:C:T	50	100	1	0.1396
1:49777605:A:G	50	100	1	0.1396
1:49777869:C:T	50	100	1	0.3471
1:49777955:T:C	50	100	1	0.07988
1:49778182:T:G	50	100	1	0.4782
1:49779631:G:A	50	100	1	0.02723
1:49779837:A:G	50	100	1	0.4779
1:49780358:A:G	50	100	1	0.09205
1:49780764:C:A	50	100	1	0.03758
1:49780788:T:C	50	100	1	0.09659
1:49780847:T:C	50	100	1	0.01797
1:49781124:G:A	50	100	1	0.02887
1:49783717:C:T	50	100	1	0.02723
1:49784027:G:T	50	100	1	0.2903
1:49784371:T:G	50	100	1	0.06718
1:49784601:T:C	50	100	1	0.4826
1:49784931:G:T	50	100	1	0.05664
1:49785098:C:T	50	100	1	0.01235
1:49785897:T:A	50	94	0.74	0.05937
1:49785899:T:A	49	98	0.74	0.02324
1:49786990:C:T	50	100	0.99	0.01761
1:49788942:G:A	50	100	1	0.3735
1:49789063:T:C	50	100	1	0.01416
1:49789182:G:C	50	100	1	0.01416
1:49789272:T:C	50	100	0.99	0.09314
1:49791030:T:C	50	100	1	0.02669
1:49792228:T:C	50	100	1	0.01235
1:49793923:A:G	50	100	1	0.2899
1:49794575:G:C	50	100	1	0.3469
1:49794595:G:T	50	100	1	0.1398
1:49794958:T:C	50	100	1	0.3771
1:49797100:T:C	50	100	1	0.02614
1:49798058:T:C	50	100	0.96	0.04793
1:49798101:C:T	50	100	1	0.2843
1:49799060:A:C	50	100	0.97	0.0216
1:49799293:A:T	50	100	1	0.1456
1:49799996:C:T	50	100	1	0.03758
1:49800195:G:C	50	100	1	0.09713
1:49800454:C:T	48	97.9	0.99	0.2723
1:49800923:A:T	48	95.8	1	0.1204
1:49801648:G:A	50	100	1	0.02197
1:49802566:T:C	50	100	1	0.08533
1:49802637:C:A	50	100	1	0.03758
1:49802802:G:A	50	100	1	0.04866
1:49803869:C:T	50	100	1	0.3867
1:49804104:C:T	50	100	1	0.3469
1:49805009:C:A	50	100	1	0.01598
1:49808494:T:C	50	100	1	0.1607
1:49808556:A:G	50	100	1	0.08569
1:49808561:C:T	50	100	1	0.4769
1:49808615:G:C	50	100	1	0.3865
1:49809383:T:A	49	100	1	0.0158
1:49809928:G:T	50	100	1	0.0207
1:49811045:A:G	50	100	1	0.01017
1:49811337:T:C	50	100	1	0.3468
1:49811564:G:A	50	100	1	0.3736
1:49813920:G:A	50	100	1	0.1425
1:49815392:T:C	50	100	1	0.2896
1:49815568:T:C	50	100	1	0.02124
1:49816687:A:G	50	100	1	0.06736
1:49816794:C:T	50	100	1	0.01362
1:49816848:A:G	50	100	1	0.01035
1:49816982:A:G	50	100	1	0.09677
1:49817527:C:T	50	98	1	0.3873
1:49817737:T:C	50	100	1	0.0659
1:49817764:T:G	50	100	1	0.04811
1:49817951:G:A	50	100	1	0.1394
1:49817980:A:G	50	100	1	0.03776
1:49819447:A:G	50	100	1	0.2901
1:49819512:A:T	50	100	1	0.01979
1:49820437:G:A	50	100	1	0.1432
1:49821168:T:C	50	100	1	0.02487
1:49822269:T:C	50	100	1	0.06736
1:49822429:C:G	50	100	1	0.01362
1:49823083:C:T	50	100	1	0.0187
1:49823491:C:T	50	100	1	0.08551
1:49824429:C:T	50	100	1	0.3731
1:49824617:C:T	50	100	1	0.3738
1:49824940:T:G	50	100	1	0.4769
1:49826923:T:C	50	100	1	0.03395
1:49827254:C:T	50	100	1	0.3469
1:49827749:C:T	50	100	1	0.1632
1:49828680:T:A	50	100	1	0.2887
1:49830647:A:G	50	100	1	0.0915
1:49831499:G:A	50	100	1	0.01416
1:49831614:C:T	50	100	1	0.1427
1:49832060:T:C	49	100	1	0.02342
1:49832103:G:A	50	100	1	0.03813
1:49832343:T:G	47	93.6	1	0.1736
1:49832446:A:G	45	82.2	1	0.3738
1:49832614:G:C	50	100	0.86	0.01561
1:49832912:G:T	50	100	1	0.0374
1:49833334:T:C	49	100	1	0.0325
1:49833426:A:G	50	100	1	0.01779
1:49833741:T:C	50	100	1	0.02288
1:49833808:G:T	49	91.8	1	0.2841
1:49834419:T:C	50	100	1	0.2834
1:49836044:C:T	50	100	1	0.04793
1:49836749:G:A	50	100	1	0.1393
1:49836825:C:A	50	100	1	0.0374
1:49838938:G:A	50	100	1	0.01325
1:49839143:G:A	50	100	0.89	0.01362
1:49839989:G:T	50	100	0.98	0.03794
1:49840585:A:G	50	100	1	0.3473
1:49842732:G:C	50	100	1	0.03159
1:49842884:C:T	50	100	0.97	0.06754
1:49843226:G:A	50	100	1	0.01017
1:49845782:G:A	50	100	1	0.3028
1:49846155:T:C	50	100	1	0.02288
1:49846290:C:A	50	100	1	0.01416
1:49846528:A:C	50	100	1	0.3905
1:49847813:T:G	50	100	1	0.02179
1:49847884:G:C	50	100	1	0.3903
1:49849250:A:T	50	100	1	0.08551
1:49849396:A:T	48	97.9	1	0.03068
1:49849425:T:A	49	85.7	0.7	0.03141
1:49849506:C:T	50	86	0.98	0.2347
1:49849680:A:G	50	100	1	0.2838
1:49849961:A:T	50	100	0.92	0.02996
1:49850920:C:T	50	100	1	0.163
1:49851973:T:G	50	100	1	0.03776
1:49852365:T:A	50	100	1	0.02669
1:49852726:T:C	50	100	0.99	0.3471
1:49853433:A:T	50	100	1	0.03758
1:49853525:A:G	50	100	1	0.04139
1:49855388:G:T	50	100	1	0.2898
1:49855520:G:A	50	100	1	0.04793
1:49855606:C:A	50	100	1	0.02179
1:49856338:A:G	50	100	1	0.04793
1:49857172:C:T	50	100	1	0.04793
1:49857918:G:A	50	100	1	0.02669
1:49858161:A:T	50	100	1	0.3742
1:49858913:G:C	50	100	0.99	0.03359
1:49861919:G:A	50	100	1	0.04012
1:49863792:G:T	50	100	1	0.08569
1:49863939:C:T	50	100	1	0.3475
1:49863946:A:G	50	100	1	0.284
1:49865159:A:G	50	100	1	0.0866
1:49866053:T:C	50	100	1	0.08007
1:49867315:T:C	50	100	1	0.01452
1:49867446:T:C	48	97.9	1	0.1467
1:49869856:A:G	50	100	1	0.2896
1:49869973:C:T	50	100	1	0.02179
1:49870083:T:C	50	100	1	0.01634
1:49870564:A:G	50	100	1	0.08515
1:49870882:C:T	50	100	1	0.07916
1:49873012:T:C	50	100	1	0.01416
1:49873514:A:C	50	100	1	0.4771
1:49873792:G:A	50	100	1	0.09005
1:49873977:A:G	50	100	1	0.2838
1:49874406:A:C	50	100	1	0.01471
1:49874731:C:A	50	100	0.96	0.02288
1:49875263:G:A	49	98	1	0.3736
1:49876165:G:A	50	100	1	0.03286
1:49876229:G:C	48	97.9	1	0.03359
1:49876686:T:A	29	82.8	0.99	0.3796
1:49876777:T:C	47	89.4	1	0.3903
1:49876997:T:C	50	98	1	0.06699
1:49877060:T:A	50	92	0.61	0.02033
1:49877162:T:C	50	100	0.99	0.07643
1:49877237:G:A	50	94	1	0.03813
1:49877554:G:T	50	100	1	0.4824
1:49878123:C:T	49	98	1	0.2843
1:49878249:C:G	49	91.8	1	0.06736
1:49878270:C:G	50	98	1	0.03794
1:49878371:G:A	49	100	1	0.01761
1:49878499:C:G	50	100	1	0.0187
1:49878713:G:A	49	100	1	0.01398
1:49879197:G:T	50	100	1	0.0167
1:49879419:A:G	50	96	0.98	0.1643
1:49879421:G:T	50	96	0.99	0.1632
1:49879521:G:A	49	89.8	0.99	0.1391
1:49879552:C:T	50	98	1	0.07916
1:49879655:C:T	50	98	1	0.08642
1:49879742:A:G	45	100	1	0.01743
1:49880126:G:A	50	98	1	0.08969
1:49880339:A:G	50	100	1	0.1427
1:49880709:C:G	50	100	1	0.01707
1:49880828:G:A	49	93.9	1	0.2838
1:49880834:C:T	50	98	1	0.02487
1:49881053:A:C	50	100	1	0.1391
1:49881417:G:A	50	100	1	0.2898
1:49881607:C:T	49	98	1	0.03867
1:49882319:T:C	47	97.9	1	0.08932
1:49882955:T:C	50	100	1	0.01598
1:49883168:G:T	50	100	1	0.06772
1:49883836:A:G	50	100	1	0.01416
1:49884092:C:G	50	100	1	0.03758
1:49885043:C:G	50	100	1	0.08533
1:49885517:T:G	50	100	1	0.01416
1:49886619:G:C	50	100	1	0.4414
1:49886816:G:T	50	100	1	0.1387
1:49886824:C:T	50	100	1	0.07898
1:49887337:T:C	50	100	1	0.09677
1:49887458:G:A	50	100	1	0.163
1:49887833:T:C	50	100	1	0.02923
1:49889539:A:G	50	100	0.76	0.01344
1:49889711:C:T	50	100	0.99	0.03794
1:49890386:G:C	50	100	1	0.374
1:49890518:T:C	50	100	1	0.3911
1:49891000:T:C	50	100	1	0.02651
1:49891121:A:G	50	100	1	0.01416
1:49891159:A:C	50	100	1	0.06699
1:49891499:A:G	50	100	1	0.04829
1:49891598:G:A	50	100	1	0.04829
1:49892429:C:A	50	100	1	0.04829
1:49892983:T:C	50	100	1	0.01398
1:49893568:A:G	50	100	1	0.11
1:49893975:C:T	50	100	1	0.02651
1:49894315:G:A	50	100	1	0.4829
1:49894394:A:G	50	100	1	0.374
1:49895216:G:A	50	100	1	0.01289
1:49895717:A:G	50	100	1	0.02179
1:49895823:C:T	50	100	1	0.04811
1:49896475:A:C	50	98	1	0.3735
1:49896532:G:A	50	100	1	0.01325
1:49896745:G:C	50	100	1	0.04811
1:49897760:T:C	50	100	1	0.04811
1:49899522:A:G	50	100	1	0.1545
1:49899576:C:T	50	100	1	0.08569
1:49900810:A:G	50	100	1	0.1425
1:49902459:G:A	50	100	1	0.08551
1:49903836:T:C	50	100	1	0.04811
1:49905440:A:C	50	100	1	0.09005
1:49905779:T:C	50	100	1	0.02397
1:49906360:A:G	50	100	1	0.4829
1:49906558:T:C	50	100	1	0.04811
1:49907092:T:C	50	100	1	0.06699
1:49908020:C:T	50	100	1	0.1632
1:49909171:G:C	50	100	1	0.3891
1:49912044:T:G	50	100	1	0.02342
1:49912103:G:A	50	100	1	0.1632
1:49912507:G:C	50	100	0.99	0.1572
1:49913472:G:A	50	100	1	0.01761
1:49913804:A:G	50	100	1	0.2898
1:49913892:C:T	50	100	1	0.01344
1:49913919:C:A	50	100	1	0.1632
1:49914416:C:T	50	100	1	0.1627
1:49914926:C:A	50	100	1	0.04811
1:49915439:C:A	50	100	1	0.01198
1:49915443:C:T	50	100	1	0.1632
1:49915472:G:A	50	100	1	0.01725
1:49916305:G:A	50	100	1	0.01634
1:49916428:G:A	50	100	1	0.1391
1:49916671:T:C	50	100	1	0.04811
1:49916734:C:T	50	100	1	0.2843
1:49916996:G:C	50	100	1	0.02633
1:49917325:T:A	50	100	1	0.4829
1:49917700:T:C	50	100	1	0.2898
1:49917928:A:T	50	100	1	0.1425
1:49918384:C:T	50	100	1	0.01053
1:49918505:C:G	50	100	1	0.08569
1:49918570:C:G	50	98	1	0.2898
1:49919819:C:T	50	98	1	0.04139
1:49920224:C:A	50	100	1	0.01434
1:49920315:G:A	50	100	1	0.09005
1:49920379:G:A	50	98	1	0.2841
1:49920636:C:G	50	100	0.92	0.02723
1:49921732:A:C	50	100	1	0.4784
1:49922427:T:A	50	100	1	0.01471
1:49922625:C:T	50	100	1	0.0158
1:49922845:T:G	50	100	1	0.01416
1:49922978:T:C	50	100	1	0.09041
1:49923176:A:G	50	100	1	0.06736
1:49923430:T:C	50	100	1	0.284
1:49923467:C:T	50	100	1	0.04811
1:49923506:G:A	50	100	1	0.03813
1:49924019:G:A	50	100	1	0.04811
1:49925468:G:T	50	100	1	0.04847
1:49925666:T:C	50	100	1	0.284
1:49925724:T:A	50	100	1	0.01416
1:49925725:G:A	50	100	1	0.01398
1:49925851:G:C	50	100	1	0.08569
1:49928364:C:A	50	100	1	0.01144
1:49928402:C:T	50	100	0.87	0.01416
1:49928592:A:C	50	100	1	0.03413
1:49929043:T:A	50	100	1	0.1414
1:49929170:G:A	50	100	1	0.01289
1:49930359:T:C	50	100	1	0.2838
1:49931063:A:C	50	100	1	0.1383
1:49931264:G:A	50	100	1	0.09604
1:49931391:C:T	50	100	1	0.02251
1:49931665:A:G	50	100	0.92	0.02887
1:49932199:G:A	50	100	1	0.2894
1:49933338:T:C	50	100	1	0.03159
1:49933954:C:T	50	100	1	0.01416
1:49934302:G:C	50	100	1	0.04811
1:49934569:A:C	50	100	1	0.09023
1:49934590:C:A	50	100	1	0.03359
1:49934720:A:C	50	100	1	0.08551
1:49934925:C:T	50	98	1	0.2838
1:49935005:G:A	50	100	1	0.03359
1:49935260:A:G	50	100	1	0.06699
1:49935659:C:A	50	100	0.99	0.0935
1:49935810:G:A	50	100	1	0.0158
1:49935949:C:T	50	100	1	0.4768
1:49935970:G:C	50	100	1	0.1387
1:49935976:C:T	50	100	1	0.03758
1:49936295:T:A	50	100	1	0.08588
1:49936355:G:A	50	100	0.92	0.03468
1:49936723:T:C	50	100	1	0.01416
1:49936811:G:A	50	100	1	0.01416
1:49937168:A:G	50	100	1	0.1387
1:49937241:A:G	50	96	0.95	0.09604
1:49937919:C:G	50	100	0.93	0.01362
1:49937991:A:C	48	100	1	0.1418
1:49937992:A:G	48	100	1	0.1414
1:49938011:A:T	49	95.9	1	0.142
1:49938013:A:G	49	95.9	1	0.1411
1:49938029:G:A	50	94	1	0.1411
1:49938034:T:C	50	94	1	0.1405
1:49938035:G:C	50	94	1	0.1412
1:49938072:G:A	49	81.6	1	0.1409
1:49938139:T:C	50	98	0.99	0.3126
1:49938144:T:C	49	95.9	1	0.1418
1:49938173:A:G	50	100	1	0.1423
1:49938918:C:G	50	100	1	0.2838
1:49939060:C:A	50	98	1	0.03704
1:49939197:A:T	50	100	1	0.06137
1:49939676:T:C	50	100	1	0.4824
1:49940124:G:C	50	100	1	0.07934
1:49940610:C:A	50	100	1	0.09695
1:49941898:A:T	50	100	1	0.01344
1:49945482:G:A	50	100	1	0.4766
1:49946173:T:A	49	100	1	0.2814
1:49946406:C:T	50	100	1	0.1429
1:49946891:A:G	50	100	1	0.2838
1:49947225:C:T	49	100	1	0.01416
1:49948414:G:T	36	100	1	0.01235
1:49948566:T:A	40	90	0.94	0.1193
1:49948568:T:A	42	92.9	0.91	0.04357
1:49948572:T:G	46	78.3	0.95	0.3339
1:49948574:T:G	45	82.2	0.95	0.3502
1:49948576:T:G	45	77.8	0.96	0.4029
1:49948578:T:G	44	77.3	0.95	0.4815
1:49948582:T:G	43	76.7	0.89	0.2453
1:49948584:G:T	45	88.9	0.91	0.0748
1:49949902:T:C	50	100	1	0.08551
1:49949973:T:C	49	100	1	0.02542
1:49950043:C:T	47	91.5	0.95	0.04847
1:49950130:A:G	48	97.9	0.99	0.12
1:49950516:C:T	50	100	1	0.02233
1:49950680:C:T	50	100	1	0.02288
1:49951158:C:T	50	100	1	0.3704
1:49951258:A:G	50	100	1	0.3715
1:49953405:C:T	50	100	0.99	0.04847
1:49954436:G:C	50	100	1	0.2919
1:49954643:A:G	50	100	1	0.3713
1:49955457:C:T	50	100	1	0.01416
1:49957510:C:T	48	95.8	1	0.287
1:49957519:C:T	48	95.8	1	0.287
1:49957520:T:C	48	95.8	1	0.287
1:49957940:G:A	50	100	0.99	0.05229
1:49958086:C:T	50	100	1	0.01235
1:49958281:C:T	50	100	1	0.04811
1:49959573:T:G	50	100	1	0.1422
1:49960870:A:G	50	100	1	0.1393
1:49961229:C:A	49	100	1	0.3932
1:49963744:T:A	50	100	1	0.02179
1:49964202:A:G	50	100	1	0.2925
1:49965506:G:A	50	100	1	0.02941
1:49965650:C:T	50	100	1	0.06736
1:49965784:T:C	50	100	1	0.01126
1:49966638:A:G	50	100	1	0.03395
1:49967434:G:A	50	100	1	0.02723
1:49968171:C:A	50	100	0.98	0.01543
1:49970020:T:C	50	100	0.99	0.01543
1:49970056:A:T	50	100	1	0.2865
1:49970097:T:C	50	100	1	0.06736
1:49970568:T:C	50	100	1	0.06663
1:49970684:C:A	47	97.9	0.97	0.0659
1:49971911:T:G	38	97.4	0.9	0.02233
1:49972119:A:G	50	100	0.97	0.04775
1:49972175:C:G	50	100	1	0.04757
1:49973980:A:G	50	100	1	0.04829
1:49976362:C:T	50	100	1	0.09713
1:49977277:T:C	50	100	1	0.03286
1:49977917:A:G	50	100	1	0.3448
1:49978568:T:C	50	100	1	0.01362
1:49978607:G:A	50	100	1	0.2865
1:49979191:G:A	50	100	1	0.02505
1:49979454:C:T	50	100	1	0.07952
1:49979658:C:T	50	100	1	0.2865
1:49980353:G:A	50	100	1	0.01017
1:49981038:T:A	50	100	1	0.04811
1:49981495:T:C	50	100	1	0.04811
1:49982062:C:A	50	100	1	0.04811
1:49982176:G:A	50	100	1	0.01943
1:49982773:G:C	50	100	1	0.01362
1:49983275:T:C	50	100	1	0.0374
1:49984365:C:A	50	100	0.9	0.0374
1:49985188:G:A	50	100	1	0.07553
1:49985490:G:A	50	100	1	0.02306
1:49985562:G:A	50	100	1	0.01126
1:49987159:C:A	50	100	1	0.0374
1:49987565:T:C	50	100	0.95	0.02124
1:49988063:A:G	50	100	1	0.06699
1:49988188:T:C	50	100	1	0.1427
1:49989654:C:A	50	100	1	0.2865
1:49990834:G:A	50	100	1	0.02288
1:49991165:C:T	50	100	1	0.07553
1:49991513:T:A	50	100	1	0.0138
1:49991559:T:C	50	100	1	0.02251
1:49992597:T:A	50	100	1	0.3713
1:49992771:C:T	50	100	1	0.1661
1:49995323:T:C	50	100	1	0.04811
1:49995372:C:A	50	100	1	0.03758
1:49996411:T:A	50	100	1	0.287
1:49996461:A:G	50	100	1	0.04811
1:49998541:T:C	50	100	1	0.0167
1:50000099:G:A	50	100	1	0.0374
1:50001482:T:A	50	100	1	0.02342
1:50001586:G:A	50	100	1	0.04811
1:50002664:C:T	50	100	0.99	0.2694
1:50002665:G:C	50	100	1	0.1393
1:50003067:C:T	50	100	1	0.3932
1:50003254:T:G	50	100	1	0.2865
1:50004057:G:T	50	100	1	0.3716
1:50004599:C:A	50	100	1	0.0659
1:50005175:G:A	50	100	1	0.3718
1:50006490:G:A	50	100	1	0.03758
1:50008401:T:C	50	100	0.96	0.07208
1:50009413:C:T	50	100	1	0.03758
1:50009422:G:A	50	100	1	0.04829
1:50009804:C:T	50	100	1	0.0276
1:50009808:G:A	50	100	1	0.03994
1:50010133:G:T	50	100	1	0.09659
1:50010957:A:G	50	100	1	0.01416
1:50011458:G:A	50	100	1	0.09659
1:50011528:C:T	50	100	1	0.08515
1:50012022:G:A	50	98	1	0.0374
1:50012153:G:A	50	100	1	0.01598
1:50015776:A:G	50	100	1	0.02633
1:50016804:A:G	50	100	1	0.07952
1:50018941:C:A	50	100	1	0.372
1:50019302:T:A	46	97.8	0.91	0.02378
1:50019304:T:A	42	83.3	0.92	0.1176
1:50021949:G:A	50	100	1	0.4793
1:50022174:A:C	50	100	1	0.08914
1:50022262:A:G	50	100	1	0.01398
1:50022331:G:A	50	100	1	0.08551
1:50024506:C:T	50	100	1	0.04811
1:50025246:T:G	50	100	1	0.0374
1:50025843:G:A	50	100	0.95	0.01543
1:50027536:T:C	50	100	1	0.1394
1:50029493:A:G	50	100	1	0.1423
1:50030372:T:C	50	100	1	0.01416
1:50033964:C:T	50	100	1	0.2927
1:50034310:C:T	50	100	1	0.04793
1:50034513:C:T	50	100	1	0.3718
1:50034917:T:G	50	100	1	0.06554
1:50035083:A:G	50	100	1	0.03758
1:50035873:A:G	50	100	1	0.01434
1:50036999:A:T	50	100	1	0.3883
1:50037218:T:G	50	100	1	0.03359
1:50037546:G:C	50	100	1	0.2925
1:50038279:G:A	50	100	1	0.2925
1:50038428:A:G	50	100	0.96	0.07952
1:50038593:C:A	50	100	1	0.02342
1:50039351:A:T	50	100	1	0.2925
1:50039419:C:T	50	100	1	0.03413
1:50039879:G:A	50	100	1	0.02651
1:50039981:T:C	50	100	1	0.4791
1:50040358:T:A	50	100	1	0.02288
1:50041064:G:A	50	100	1	0.1422
1:50042241:A:G	50	100	1	0.04811
1:50043690:C:G	50	100	1	0.4806
1:50043754:C:T	50	100	1	0.1387
1:50044057:G:A	50	100	1	0.1385
1:50045153:A:C	50	100	1	0.2867
1:50045800:T:G	50	100	1	0.2928
1:50046055:G:A	50	100	1	0.01398
1:50047897:T:G	50	100	1	0.04811
1:50048700:A:G	50	100	1	0.3709
1:50048717:C:T	50	100	1	0.4864
1:50048881:T:C	50	100	1	0.2927
1:50049110:A:G	50	100	1	0.03776
1:50049588:G:A	50	100	1	0.3943
1:50050055:A:G	50	100	1	0.02324
1:50050163:C:G	50	100	0.97	0.0158
1:50050887:G:A	50	100	1	0.1423
1:50053523:A:G	50	100	1	0.01398
1:50054025:G:T	50	100	0.88	0.01816
1:50054371:C:T	50	100	1	0.2869
1:50055448:C:T	50	100	1	0.2934
1:50055581:G:C	50	100	0.94	0.02088
1:50055932:G:A	50	100	1	0.2928
1:50056388:A:T	50	100	1	0.04811
1:50058654:C:A	50	100	1	0.3931
1:50058853:C:T	50	100	1	0.01362
1:50058894:G:A	50	100	0.98	0.0187
1:50058955:G:T	50	100	1	0.01398
1:50059140:A:G	50	100	0.99	0.04847
1:50061046:C:A	50	100	0.98	0.05719
1:50061842:A:G	50	98	0.99	0.09641
1:50062919:C:T	50	100	0.99	0.2166
1:50063887:A:G	50	100	0.92	0.02088
1:50065136:C:A	50	100	1	0.01434
1:50065812:T:A	50	100	0.97	0.02905
1:50065939:G:C	50	100	1	0.167
1:50066030:G:C	50	98	0.74	0.01071
1:50066153:C:T	50	100	1	0.02487
1:50066965:G:A	50	100	1	0.02614
1:50067225:C:G	50	100	0.93	0.01543
1:50067297:T:C	50	100	1	0.03867
1:50067394:A:G	50	100	0.97	0.061
1:50067504:T:A	50	100	1	0.03867
1:50067675:A:T	50	100	1	0.03867
1:50067826:C:T	50	100	1	0.02633
1:50068311:G:A	50	100	1	0.03431
1:50068562:C:T	50	100	1	0.0118
1:50068854:A:G	50	100	0.99	0.1356
1:50069027:T:C	50	100	1	0.03177
1:50069730:A:G	50	100	1	0.06173
1:50070414:G:A	50	100	1	0.02015
1:50070444:C:T	50	100	1	0.2981
1:50071839:C:G	50	98	1	0.3858
1:50071946:C:T	50	100	1	0.1679
1:50072409:T:C	50	100	1	0.1423
1:50072448:G:A	50	100	1	0.01688
1:50074369:G:A	50	100	1	0.4012
1:50074507:G:A	50	100	1	0.02633
1:50075803:T:G	50	100	1	0.0138
1:50075818:T:G	50	100	1	0.03504
1:50075971:G:C	50	100	1	0.1598
1:50076136:G:A	50	100	1	0.02269
1:50077185:A:G	50	100	1	0.02596
1:50077250:C:G	50	100	1	0.3981
1:50078078:C:T	50	100	1	0.03885
1:50078144:A:G	48	87.5	0.96	0.4109
1:50079077:A:G	50	100	1	0.3996
1:50080068:C:G	50	100	1	0.1427
1:50080246:A:G	50	100	1	0.03341
1:50080510:A:G	50	100	1	0.08842
1:50081023:A:G	50	100	1	0.01652
1:50081138:C:T	50	100	1	0.3869
1:50081494:T:A	50	100	1	0.1394
1:50081714:A:G	50	100	1	0.08224
1:50084061:G:A	50	100	1	0.01325
1:50084298:T:G	50	100	1	0.1427
1:50084869:A:G	50	100	1	0.05955
1:50085111:A:G	50	100	1	0.3869
1:50087280:T:C	50	100	1	0.1429
1:50088701:G:A	50	100	1	0.1394
1:50089095:G:A	50	100	0.99	0.03813
1:50089990:A:T	50	100	1	0.4697
1:50091547:G:T	50	100	1	0.02596
1:50092190:G:C	50	100	1	0.02669
1:50092195:A:G	50	100	0.96	0.02251
1:50092549:G:A	50	100	1	0.01416
1:50093243:C:T	50	100	1	0.01652
1:50093490:A:G	50	100	1	0.08224
1:50093755:C:T	50	100	1	0.01235
1:50094148:C:T	50	100	1	0.4359
1:50094703:C:T	50	100	1	0.0138
1:50096212:C:T	50	100	1	0.4038
1:50097141:G:A	50	100	0.99	0.2867
1:50097406:G:T	50	100	1	0.02324
1:50097472:C:G	50	100	0.92	0.01362
1:50097967:C:G	50	100	0.99	0.2867
1:50098091:A:G	50	100	0.99	0.1434
1:50098262:C:T	50	100	1	0.01434
1:50098744:A:G	50	100	0.99	0.3513
1:50100315:G:A	50	100	1	0.05919
1:50100560:C:G	50	100	1	0.03849
1:50100594:T:C	50	100	0.99	0.2867
1:50100752:A:G	50	100	1	0.03903
1:50102004:T:C	50	100	0.99	0.1391
1:50103339:T:C	50	100	0.97	0.05192
1:50103352:A:G	50	100	0.98	0.1427
1:50104063:T:C	50	100	1	0.0581
1:50104251:A:T	50	100	1	0.03504
1:50104993:G:A	50	100	0.98	0.1402
1:50105161:C:G	49	100	1	0.01598
1:50106424:C:A	50	100	0.98	0.1618
1:50107274:C:T	50	100	1	0.1318
1:50107511:A:T	50	100	0.99	0.08551
1:50107588:T:A	50	100	1	0.04012
1:50107797:C:G	50	100	0.99	0.04176
1:50108533:G:A	50	100	1	0.1316
1:50111038:T:A	50	100	0.98	0.3382
1:50111982:G:T	50	100	0.99	0.1309
1:50112004:C:T	50	98	1	0.09041
1:50113565:A:C	50	100	1	0.3778
1:50114070:C:A	50	100	1	0.02324
1:50114394:A:G	50	100	0.9	0.01507
1:50115120:T:C	50	100	0.9	0.03504
1:50115151:C:T	50	98	1	0.2865
1:50115406:G:A	50	98	1	0.08951
1:50115787:G:T	50	98	1	0.2861
1:50116411:T:C	50	98	1	0.0187
1:50116413:C:T	50	96	0.99	0.02088
1:50116417:T:C	48	100	0.95	0.1391
1:50116419:T:C	50	94	0.98	0.2807
1:50116500:A:C	49	98	0.99	0.4168
1:50117407:C:T	50	98	1	0.09041
1:50117518:C:T	50	98	1	0.09041
1:50117565:C:T	50	100	1	0.02378
1:50117946:A:G	50	100	0.81	0.02197
1:50117950:G:T	50	100	0.89	0.01344
1:50118723:C:T	50	100	0.85	0.01398
1:50119010:A:G	49	98	0.99	0.1293
1:50119611:A:C	50	100	1	0.268
1:50120046:T:C	50	100	0.98	0.06681
1:50121611:G:C	50	98	0.98	0.03413
1:50121622:G:T	50	100	0.98	0.3391
1:50121853:C:T	50	100	1	0.2671
1:50122013:C:T	50	100	0.99	0.01362
1:50122210:C:T	50	100	1	0.2669
1:50122421:A:G	50	100	0.99	0.1294
1:50122993:C:T	50	100	0.99	0.4679
1:50123053:C:A	50	100	0.8	0.01561
1:50123171:G:T	50	100	0.99	0.2397
1:50123354:A:G	50	100	1	0.05374
1:50124070:C:G	50	100	0.98	0.09604
1:50124126:G:A	50	100	1	0.2683
1:50124848:G:A	50	100	1	0.2676
1:50124966:G:A	50	100	1	0.2623
1:50125060:G:A	50	100	1	0.2623
1:50125733:G:T	50	100	0.99	0.2398
1:50125893:G:A	50	100	0.98	0.1883
1:50126033:C:G	50	100	0.99	0.2682
1:50126071:C:T	50	100	0.98	0.2398
1:50126179:G:A	50	100	0.99	0.2622
1:50126419:G:A	50	98	0.96	0.2398
1:50126929:G:C	50	88	0.83	0.4401
1:50127334:C:A	50	100	0.79	0.04412
1:50127569:C:T	50	100	0.99	0.07335
1:50127939:C:T	50	100	0.99	0.06209
1:50128913:A:C	50	100	0.98	0.04067
1:50129274:G:A	50	100	0.99	0.2959
1:50129514:T:C	50	100	0.92	0.01561
1:50130311:G:A	50	100	0.99	0.3473
1:50130324:G:A	50	100	0.99	0.352
1:50130785:A:G	50	100	0.99	0.3531
1:50131015:T:C	50	100	0.98	0.04702
1:50131172:C:A	50	98	0.98	0.05138
1:50131946:A:G	50	100	1	0.01834
1:50132063:A:G	50	100	0.96	0.01779
1:50132696:C:T	50	100	0.99	0.2965
1:50133078:G:T	50	100	0.98	0.04739
1:50134320:G:A	50	100	0.93	0.03885
1:50135209:C:T	50	100	0.89	0.04394
1:50136749:T:C	50	100	0.89	0.01525
1:50136823:G:A	50	100	0.99	0.2204
1:50137172:T:G	50	100	1	0.01852
1:50138323:A:C	50	100	0.98	0.2035
1:50139665:T:C	50	100	0.99	0.3531
1:50141204:A:G	50	100	0.99	0.4544
1:50141357:T:G	50	100	0.97	0.04412
1:50142194:A:G	50	100	1	0.01434
1:50143592:C:G	50	100	0.89	0.02215
1:50146506:A:G	50	98	0.95	0.03776
1:50146578:A:G	50	100	0.97	0.1398
1:50148004:T:G	50	100	0.99	0.2914
1:50148100:G:A	50	100	0.99	0.0472
1:50149136:G:A	50	100	0.97	0.02033
1:50149499:G:A	50	100	1	0.0561
1:50150293:G:A	50	100	0.99	0.0561
1:50151618:G:C	50	100	0.99	0.4087
1:50151824:G:A	50	100	0.85	0.01797
1:50151878:G:A	50	100	0.88	0.01688
1:50152191:C:G	50	100	0.96	0.01126
1:50152829:A:G	50	100	0.94	0.01761
1:50153095:C:T	50	100	0.97	0.03068
1:50153096:G:A	50	100	0.99	0.04902
1:50153677:T:C	50	100	0.99	0.05102
1:50153918:A:G	50	94	0.92	0.1645
1:50154125:C:T	50	100	0.99	0.01543
1:50154312:G:A	50	100	0.99	0.01906
1:50154522:C:T	50	100	1	0.01761
1:50154908:T:A	50	100	0.89	0.02052
1:50155273:A:G	50	100	1	0.07771
1:50155621:G:A	50	100	0.99	0.05247
1:50156031:G:A	50	100	0.98	0.05065
1:50157652:A:G	50	100	0.65	0.01053
1:50158068:T:C	50	100	0.99	0.3482
1:50158594:C:T	50	100	1	0.07317
1:50159054:A:G	50	94	0.62	0.02542
1:50159371:A:G	50	100	0.99	0.4087
1:50159508:C:G	50	100	1	0.07317
1:50160307:C:T	50	100	0.99	0.2166
1:50161843:G:C	50	98	0.99	0.0167
1:50162554:T:G	50	100	0.91	0.03867
1:50163113:C:T	50	100	0.86	0.01725
1:50163179:G:A	50	100	0.99	0.2133
1:50165437:T:G	50	100	0.84	0.02415
1:50165521:G:A	50	98	0.99	0.2905
1:50165752:A:G	49	98	0.88	0.04975
1:50165772:G:A	50	82	0.61	0.0325
1:50167704:G:T	50	100	0.99	0.05265
1:50168724:C:T	50	100	1	0.02433
1:50170161:G:A	50	100	0.97	0.01834
1:50170838:G:A	50	100	0.94	0.04847
1:50171039:A:G	50	100	0.94	0.02269
1:50171532:A:G	50	100	0.99	0.281
1:50171882:C:T	50	100	0.99	0.3493
1:50172350:C:T	50	100	0.99	0.04847
1:50172362:A:C	50	100	0.99	0.4003
1:50173668:T:C	50	100	0.98	0.05882
1:50174085:T:C	50	100	1	0.01362
1:50174990:C:T	50	100	0.94	0.04739
1:50176272:C:T	50	100	0.98	0.4424
1:50177994:A:G	50	100	0.94	0.05338
1:50178019:G:A	50	100	0.97	0.01779
1:50179148:G:A	50	94	0.74	0.09041
1:50179219:C:T	50	96	0.68	0.05737
1:50179506:A:T	50	98	0.93	0.1525
1:50180403:A:G	50	100	0.95	0.02941
1:50180463:C:A	50	100	0.99	0.03377
1:50180941:A:G	50	100	0.99	0.10780000000000001
1:50181354:T:C	50	100	1	0.07625
1:50181803:C:A	50	100	1	0.03377
1:50181875:G:T	50	100	0.98	0.04648
1:50182360:A:G	50	100	1	0.07226
1:50182802:G:A	50	100	1	0.1115
1:50183085:T:G	50	100	0.98	0.05701
1:50183465:G:A	50	98	0.88	0.08805
1:50184027:C:T	50	92	0.95	0.4336
1:50184226:C:T	50	100	1	0.02941
1:50184257:G:A	50	100	0.88	0.04593
1:50184527:G:A	50	100	0.91	0.04448
1:50185522:T:A	50	98	0.94	0.02596
1:50186646:T:G	50	100	1	0.1431
1:50186973:C:T	50	100	0.97	0.02433
1:50187371:T:C	50	100	0.77	0.02142
1:50189167:G:A	50	100	0.99	0.03413
1:50189305:C:G	50	100	0.97	0.02596
1:50189329:G:A	50	100	0.99	0.01979
1:50190401:G:A	50	100	1	0.108
1:50190469:C:T	50	100	0.97	0.0276
1:50190761:C:T	50	100	1	0.02378
1:50190787:A:G	50	92	0.96	0.4336
1:50190921:T:A	50	100	1	0.03486
1:50191044:C:A	50	100	0.98	0.01707
1:50191249:A:G	50	100	1	0.02687
1:50191753:G:A	50	100	1	0.1416
1:50191754:G:C	50	100	1	0.02687
1:50191855:C:T	50	100	1	0.03486
1:50192075:C:T	50	100	0.92	0.01452
1:50192398:C:T	50	94	0.94	0.1153
1:50192922:A:G	50	100	1	0.02705
1:50193407:T:C	50	96	0.81	0.02633
1:50194256:A:G	50	98	0.94	0.05265
1:50194974:A:G	50	100	0.92	0.01416
1:50195309:A:G	50	100	1	0.07371
1:50195352:G:C	50	100	1	0.03522
1:50195466:C:T	50	100	1	0.03431
1:50195911:C:T	50	100	0.94	0.02397
1:50196016:T:C	50	100	1	0.1423
1:50196168:G:A	50	100	0.88	0.04539
1:50196976:T:C	50	100	1	0.03286
1:50198435:C:T	50	100	1	0.02197
1:50198939:T:C	50	100	1	0.01852
1:50199633:G:A	49	100	1	0.0354
1:50200242:C:T	50	100	1	0.03522
1:50200517:G:A	50	100	1	0.0354
1:50200843:C:T	50	100	0.98	0.2682
1:50201234:C:T	50	100	1	0.0345
1:50202958:G:A	50	100	0.88	0.04357
1:50202973:C:T	50	100	0.94	0.04611
1:50203286:T:C	50	100	0.92	0.0472
1:50203698:T:C	50	100	0.92	0.04956
1:50204195:C:T	50	98	1	0.02542
1:50204276:C:T	50	100	0.99	0.04611
1:50204421:C:T	50	100	1	0.06808
1:50205421:G:A	50	100	0.99	0.04611
1:50206861:T:C	50	96	0.84	0.09695
1:50207345:A:G	50	100	1	0.03159
1:50207892:C:T	50	100	1	0.02288
1:50207903:G:A	50	96	0.88	0.03631
1:50208446:C:G	50	100	1	0.1719
1:50208731:A:T	50	100	1	0.1719
1:50208887:A:G	50	100	0.97	0.01325
1:50209028:C:G	50	100	1	0.1619
1:50209040:T:C	50	100	1	0.1619
1:50209120:T:C	50	100	1	0.1619
1:50209589:A:G	50	100	1	0.1723
1:50210431:A:C	50	100	1	0.1723
1:50210606:A:G	50	100	1	0.1719
1:50210647:G:A	50	100	1	0.02669
1:50210672:A:T	50	100	1	0.03141
1:50210943:G:A	50	100	1	0.0305
1:50211209:A:T	50	100	1	0.1619
1:50211525:A:T	50	100	0.92	0.0472
1:50211623:A:T	50	100	1	0.1727
1:50213260:A:C	50	100	1	0.1627
1:50213387:G:A	50	100	1	0.1619
1:50213454:C:T	50	100	1	0.1719
1:50214199:C:T	50	100	1	0.02451
1:50214260:T:C	50	100	1	0.04757
1:50214929:T:C	50	100	1	0.1592
1:50218431:C:T	50	100	1	0.1718
1:50219265:C:T	50	100	1	0.1719
1:50219735:G:A	47	97.9	1	0.01289
1:50219755:G:A	44	93.2	0.8	0.04121
1:50219757:G:A	43	93	0.79	0.09713
1:50219798:T:C	44	100	0.83	0.04067
1:50219914:T:G	50	98	1	0.159
1:50220750:T:C	50	100	0.85	0.01362
1:50220762:T:C	50	100	1	0.1718
1:50220860:T:C	50	100	1	0.1587
1:50222150:G:A	50	100	1	0.1718
1:50222796:C:A	50	100	1	0.1718
1:50222982:A:G	50	100	1	0.06645
1:50223564:A:G	50	98	0.9	0.0167
1:50223684:T:C	50	100	1	0.06046
1:50224111:C:T	50	100	1	0.02887
1:50224228:C:T	50	100	1	0.04739
1:50224486:A:G	49	100	1	0.1491
1:50226028:G:T	50	100	1	0.0167
1:50226603:T:A	50	100	1	0.1149
1:50226777:C:T	50	100	0.98	0.01017
1:50227238:G:A	50	100	1	0.1485
1:50228239:G:A	50	100	1	0.02015
1:50228323:T:C	50	100	1	0.04739
1:50228539:G:T	50	100	1	0.02015
1:50229068:C:T	50	94	0.93	0.11
1:50229631:C:T	50	100	1	0.06826
1:50229939:C:T	50	100	1	0.06028
1:50230135:T:A	50	100	1	0.02524
1:50230233:A:T	50	100	1	0.0236
1:50230260:T:C	50	100	1	0.02088
1:50230626:T:C	50	100	0.98	0.05919
1:50231069:C:T	50	100	1	0.06536
1:50232728:G:A	50	100	0.94	0.04611
1:50233087:C:A	49	100	1	0.06082
1:50233088:G:A	50	96	0.96	0.1794
1:50233188:A:C	50	100	0.83	0.01398
1:50233846:C:G	50	100	1	0.04739
1:50233908:C:G	50	100	1	0.0236
1:50234246:G:T	50	100	1	0.04757
1:50236359:G:A	50	100	0.89	0.02959
1:50237026:T:C	50	100	1	0.1445
1:50237104:G:T	50	100	1	0.01289
1:50237720:C:T	50	100	1	0.03068
1:50238648:C:T	50	100	1	0.04739
1:50238761:C:G	50	100	1	0.03068
1:50239792:A:G	50	100	1	0.1483
1:50240125:G:T	50	100	1	0.04739
1:50240948:G:A	50	98	0.88	0.1478
1:50241088:C:T	50	100	1	0.04866
1:50241159:C:T	50	100	1	0.01598
1:50241877:T:C	50	100	1	0.02633
1:50243030:T:C	50	88	1	0.06645
1:50243433:G:T	50	100	1	0.06028
1:50243550:A:G	50	96	0.96	0.1875
1:50243704:C:A	50	100	1	0.02977
1:50244238:G:A	50	100	0.99	0.0138
1:50244539:C:T	50	100	1	0.1186
1:50244860:A:G	50	100	0.99	0.2689
1:50245004:C:T	50	100	1	0.04739
1:50245856:G:A	50	98	0.87	0.01452
1:50246289:G:A	50	98	0.86	0.1367
1:50246877:C:A	50	100	1	0.04739
1:50247458:C:G	50	100	0.91	0.06354
1:50248600:C:A	50	100	1	0.05828
1:50248640:G:A	50	100	1	0.02215
1:50248672:C:T	50	100	1	0.0748
1:50248716:C:G	50	100	1	0.08007
1:50248807:C:T	50	100	0.97	0.1066
1:50249017:G:A	50	100	1	0.1583
1:50249206:T:C	50	100	1	0.1583
1:50249430:C:T	50	100	1	0.03123
1:50250447:G:A	50	100	0.98	0.08079
1:50250471:A:G	49	98	0.88	0.0817
1:50250595:C:T	49	100	0.98	0.1612
1:50250625:C:A	50	100	1	0.03086
1:50251510:G:T	50	100	1	0.04775
1:50251534:C:T	50	100	0.95	0.05265
1:50251832:A:C	50	100	1	0.06609
1:50252182:A:G	50	100	1	0.07226
1:50253288:G:A	50	100	0.98	0.09405
1:50253289:C:T	50	100	0.95	0.03667
1:50253665:C:T	50	100	0.99	0.2193
1:50254240:T:G	50	100	1	0.04484
1:50254319:G:A	50	100	1	0.04739
1:50254907:A:G	50	100	0.85	0.04212
1:50254931:G:C	50	100	1	0.03195
1:50255285:C:T	50	100	0.98	0.1396
1:50255988:G:C	50	100	1	0.03032
1:50256453:C:A	50	100	1	0.07698
1:50256554:C:T	50	100	1	0.07698
1:50256657:T:G	50	100	1	0.01307
1:50257317:G:A	50	100	0.99	0.2197
1:50258376:G:C	50	100	0.99	0.1407
1:50259524:T:C	50	100	0.93	0.02415
1:50260380:C:T	50	100	0.68	0.01344
1:50260753:A:G	50	100	0.86	0.01888
1:50261129:G:T	50	100	1	0.02251
1:50261221:T:C	50	100	0.92	0.02251
1:50261244:C:T	50	100	0.81	0.01307
1:50261627:A:C	50	98	0.94	0.02433
1:50261873:T:A	50	100	1	0.01906
1:50262549:G:A	50	100	1	0.02251
1:50262907:T:C	50	100	0.94	0.05156
1:50263308:T:C	50	100	0.98	0.2271
1:50263378:G:C	50	100	1	0.01797
1:50263546:T:A	50	100	0.92	0.08261
1:50263988:A:G	50	100	1	0.01289
1:50265808:C:T	50	100	1	0.02215
1:50265907:G:A	50	100	1	0.02451
1:50266052:C:T	50	100	1	0.01924
1:50266648:T:A	50	100	1	0.03032
1:50269237:G:A	50	100	1	0.01797
1:50269723:C:A	50	92	0.84	0.1812
1:50270950:G:A	50	100	1	0.03214
1:50274403:T:G	50	100	0.99	0.1215
1:50274848:A:C	50	100	1	0.01253
1:50274930:C:T	50	100	1	0.02052
1:50277338:C:A	50	100	0.79	0.02215
1:50278874:G:A	50	100	0.99	0.0187
1:50280589:C:T	50	100	1	0.04212
1:50281028:C:A	50	100	1	0.01797
1:50281325:T:C	50	100	0.99	0.01035
1:50282362:A:G	50	100	1	0.01797
1:50283385:C:A	50	100	1	0.02251
1:50283834:G:A	50	100	1	0.02251
1:50283835:C:A	50	100	1	0.01779
1:50285034:G:C	50	100	0.99	0.1242
1:50285078:A:G	50	100	0.99	0.1242
1:50286683:G:A	50	100	1	0.03558
1:50287312:G:A	50	100	0.91	0.02705
1:50287499:C:G	50	98	0.86	0.1305
1:50287927:C:T	50	100	0.99	0.1216
1:50288052:T:A	50	100	0.81	0.02487
1:50288884:A:G	50	100	0.98	0.08606
1:50289266:T:C	50	100	0.97	0.01779
1:50289609:T:C	50	100	1	0.01779
1:50289984:C:T	50	100	1	0.02033
1:50290027:C:T	50	100	1	0.0207
1:50290200:T:C	50	100	1	0.03613
1:50290703:T:C	50	100	0.99	0.01089
1:50290712:G:A	50	100	0.97	0.1296
1:50291431:A:G	50	100	1	0.02887
1:50291877:A:T	50	100	1	0.02124
1:50292213:C:T	50	92	0.95	0.329
1:50292420:G:A	50	100	0.93	0.0256
1:50292808:A:G	50	100	0.98	0.04539
1:50297359:A:G	50	96	1	0.01416
1:50297472:G:A	49	100	1	0.01434
1:50297516:A:C	47	83	0.74	0.05519
1:50298005:T:A	50	100	1	0.01961
1:50298273:A:G	50	100	0.99	0.2406
1:50298821:T:C	50	100	0.99	0.26
1:50299667:G:T	50	100	0.98	0.08224
1:50300310:G:A	50	100	0.99	0.2538
1:50300440:C:G	50	100	0.97	0.01271
1:50300818:C:G	50	100	1	0.04503
1:50300869:T:C	50	100	0.99	0.2349
1:50301543:G:A	50	100	0.99	0.2072
1:50302485:G:A	50	98	0.85	0.1324
1:50302681:G:A	50	100	1	0.02033
1:50303936:C:T	50	100	0.99	0.242
1:50304013:A:G	50	100	0.99	0.2168
1:50304211:G:C	50	100	1	0.02524
1:50304557:T:G	50	100	1	0.04394
1:50305110:G:A	50	98	0.77	0.01888
1:50306210:T:C	50	100	1	0.0915
1:50308109:G:A	50	100	1	0.01035
1:50308122:C:T	50	100	0.95	0.01289
1:50309328:C:T	50	100	1	0.01271
1:50309962:G:T	50	100	1	0.02033
1:50310054:G:C	50	100	0.99	0.2803
1:50311168:T:G	50	100	0.99	0.246
1:50311480:T:A	50	100	0.99	0.2534
1:50311710:C:G	50	98	0.99	0.2582
1:50312007:A:C	50	100	1	0.01344
1:50312084:A:G	50	100	1	0.01035
1:50313530:C:T	50	100	0.82	0.01779
1:50313980:C:T	50	100	0.96	0.01271
1:50314274:C:T	50	100	0.99	0.2146
1:50314530:T:C	50	100	0.99	0.02269
1:50315803:C:T	50	100	0.86	0.02832
1:50316760:A:G	50	98	0.99	0.2518
1:50317055:G:A	50	100	0.85	0.01434
1:50317513:C:T	50	100	0.99	0.01507
1:50317985:G:A	50	100	0.99	0.02342
1:50318222:C:T	50	100	0.94	0.1233
1:50319444:T:C	50	100	1	0.08025
1:50319622:G:A	50	100	0.99	0.2792
1:50319756:A:G	50	100	1	0.4316
1:50319961:T:A	50	100	0.96	0.01979
1:50320220:T:C	50	100	1	0.4316
1:50320580:A:G	50	100	0.99	0.04739
1:50320721:C:T	50	100	1	0.4314
1:50320994:C:T	50	100	1	0.4316
1:50321604:T:C	50	100	1	0.0207
1:50321620:T:C	50	100	1	0.0207
1:50321870:A:G	50	100	1	0.4317
1:50322219:G:A	50	100	1	0.4517
1:50322660:C:G	50	100	1	0.4317
1:50322785:C:T	50	94	0.86	0.1042
1:50323065:A:G	50	100	0.98	0.02015
1:50323234:G:A	50	100	0.96	0.01979
1:50323570:C:T	50	100	1	0.4573
1:50324208:C:T	50	100	1	0.3529
1:50324578:T:C	50	100	0.97	0.02015
1:50324920:T:G	50	100	1	0.02088
1:50325255:G:A	50	100	0.98	0.02324
1:50325793:T:C	50	100	1	0.03922
1:50325915:A:G	50	100	1	0.3493
1:50326094:A:G	50	100	1	0.05955
1:50326118:C:T	50	100	1	0.02052
1:50326466:C:T	50	100	1	0.4303
1:50327014:G:A	50	100	0.88	0.03722
1:50327059:T:A	50	100	1	0.4303
1:50327209:A:G	50	100	1	0.02052
1:50327397:G:A	50	100	1	0.4301
1:50327475:G:C	50	100	1	0.02052
1:50328238:T:C	50	100	0.99	0.02451
1:50328515:C:A	50	100	1	0.4303
1:50328562:C:T	50	100	1	0.0207
1:50328624:C:T	50	100	1	0.4303
1:50329585:G:C	50	98	0.9	0.04593
1:50329935:A:G	50	100	1	0.4098
1:50330068:A:G	50	100	1	0.4308
1:50331442:A:T	50	100	1	0.4303
1:50331786:A:T	50	100	1	0.02052
1:50331971:C:T	50	100	1	0.4504
1:50332760:T:C	50	100	1	0.01997
1:50333190:G:A	50	100	1	0.4317
1:50333502:C:T	50	100	1	0.4314
1:50333621:A:T	50	100	1	0.02015
1:50333681:G:C	50	100	1	0.01507
1:50333912:C:T	50	100	1	0.4109
1:50333941:C:T	50	100	0.84	0.02033
1:50334843:C:T	50	100	1	0.451
1:50334844:G:T	50	100	1	0.431
1:50335608:G:A	50	100	0.99	0.02397
1:50335804:G:T	50	100	1	0.01997
1:50337034:T:A	50	100	0.83	0.01997
1:50337183:C:T	50	100	0.99	0.3742
1:50337534:C:T	50	98	1	0.01888
1:50337655:G:A	50	100	0.98	0.03994
1:50337763:C:T	50	100	0.98	0.02397
1:50337914:G:T	50	100	0.99	0.2803
1:50338692:C:T	50	100	1	0.02687
1:50338864:A:G	50	100	0.98	0.203
1:50339017:T:C	50	100	1	0.02669
1:50339096:G:A	50	100	1	0.4221
1:50339364:T:C	50	100	0.84	0.01362
1:50339980:G:T	50	100	1	0.4223
1:50340783:T:C	50	100	0.95	0.02505
1:50341373:C:T	50	100	0.99	0.02269
1:50341739:T:A	50	98	0.84	0.04557
1:50341757:G:T	50	100	1	0.433
1:50341761:C:A	50	100	0.99	0.03177
1:50341804:T:C	50	100	0.98	0.2297
1:50342532:G:A	50	100	1	0.3005
1:50342623:A:G	50	100	0.99	0.04666
1:50342920:T:C	50	100	0.95	0.01997
1:50343419:A:G	50	100	0.99	0.02269
1:50343622:G:C	50	100	1	0.447
1:50343749:T:C	50	100	0.99	0.04611
1:50344225:C:A	50	100	1	0.01979
1:50344232:C:T	50	100	1	0.01979
1:50344302:T:G	50	98	1	0.1291
1:50344674:C:T	50	100	1	0.01979
1:50344776:T:C	50	100	1	0.1093
1:50346035:T:G	50	100	1	0.04666
1:50346167:G:T	50	100	1	0.447
1:50346233:T:C	50	100	0.99	0.4435
1:50346419:T:C	50	100	0.99	0.03341
1:50346512:G:A	50	100	1	0.04666
1:50346580:G:A	50	100	1	0.02705
1:50346612:C:T	50	98	0.9	0.04176
1:50346614:G:A	50	100	1	0.3123
1:50346670:G:A	50	100	0.99	0.03341
1:50346677:T:A	50	100	0.94	0.01725
1:50346803:T:C	50	100	0.87	0.01216
1:50346873:A:C	50	100	1	0.04684
1:50347477:G:A	50	100	1	0.04176
1:50347606:G:A	50	100	1	0.03341
1:50347679:G:A	50	100	1	0.01979
1:50347721:A:T	50	100	1	0.4457
1:50347761:G:A	50	100	1	0.3123
1:50347801:G:A	50	100	1	0.01979
1:50348177:T:C	50	100	1	0.01961
1:50348234:C:T	50	92	0.81	0.05192
1:50348343:C:T	50	100	1	0.4443
1:50348436:G:C	50	98	1	0.3121
1:50348440:C:A	50	98	1	0.2992
1:50348802:T:G	50	100	0.83	0.02905
1:50348830:C:T	50	100	1	0.02705
1:50348964:C:T	50	100	0.96	0.01816
1:50349059:A:G	50	100	1	0.1276
1:50349411:C:T	50	100	1	0.01979
1:50349725:A:G	50	100	1	0.3121
1:50350111:C:T	50	98	0.9	0.05174
1:50350718:G:A	50	100	1	0.3184
1:50350747:G:A	50	100	1	0.02088
1:50350812:C:T	50	98	1	0.2972
1:50350854:T:A	50	100	1	0.0236
1:50350904:T:C	50	100	0.99	0.3408
1:50351041:A:G	50	100	0.98	0.02088
1:50351215:G:T	50	100	1	0.01979
1:50351305:T:C	50	100	1	0.3119
1:50351307:T:C	50	100	1	0.3148
1:50351313:C:G	50	100	1	0.3148
1:50351630:C:A	50	100	1	0.4592
1:50351847:A:G	50	100	1	0.3132
1:50351881:G:A	50	100	1	0.03994
1:50352029:G:A	50	100	1	0.03123
1:50352216:G:T	50	100	1	0.3134
1:50352280:T:C	50	100	1	0.3121
1:50352369:A:G	50	100	1	0.3135
1:50352415:G:A	50	100	1	0.4593
1:50353148:A:G	50	100	1	0.01416
1:50353413:A:G	50	100	1	0.3135
1:50353440:C:G	50	100	1	0.3135
1:50353541:C:T	50	100	1	0.3007
1:50353571:C:T	50	100	1	0.3134
1:50353860:G:C	50	100	1	0.03504
1:50353873:G:A	50	100	1	0.3132
1:50354001:C:T	50	100	1	0.01979
1:50354137:C:T	50	100	0.87	0.01888
1:50354664:T:C	50	98	0.98	0.3052
1:50354749:A:T	50	100	1	0.3123
1:50354852:G:A	50	100	1	0.3137
1:50354889:G:A	50	100	1	0.3137
1:50354951:G:A	50	100	1	0.3139
1:50355045:T:C	50	100	1	0.03613
1:50355199:A:G	50	100	1	0.03994
1:50355631:C:T	50	100	1	0.3137
1:50355710:G:A	50	100	1	0.3135
1:50355838:C:T	50	100	1	0.03994
1:50356075:G:C	50	100	1	0.3159
1:50356214:C:G	50	100	1	0.3139
1:50356331:T:G	50	100	1	0.3137
1:50356427:T:C	50	100	1	0.3139
1:50356692:G:A	50	100	1	0.3141
1:50356763:G:A	50	98	0.98	0.2041
1:50356843:C:T	50	98	1	0.04139
1:50356893:T:C	50	100	1	0.3141
1:50357048:T:C	50	100	1	0.3141
1:50357169:A:G	50	100	0.96	0.01543
1:50357201:G:A	50	100	1	0.3137
1:50357208:G:A	50	100	1	0.4602
1:50357242:G:A	50	100	1	0.4768
1:50357293:G:A	50	100	1	0.3137
1:50357370:T:C	50	100	0.98	0.02106
1:50357374:C:T	50	100	1	0.3143
1:50357559:T:C	50	98	1	0.3143
1:50358384:G:A	50	98	0.94	0.01906
1:50358560:T:C	50	100	1	0.02052
1:50358609:C:T	50	100	0.97	0.05646
1:50358656:G:A	50	98	0.96	0.4595
1:50358700:C:G	50	98	0.96	0.2952
1:50358759:C:T	50	100	0.99	0.01271
1:50358886:A:G	50	92	0.9	0.4354
1:50358920:C:T	49	100	0.87	0.05701
1:50359192:C:G	50	96	0.94	0.04067
1:50359321:T:C	50	100	0.82	0.05392
1:50359355:T:C	50	100	0.84	0.05301
1:50359366:G:A	50	96	0.97	0.1565
1:50359530:G:A	50	94	0.94	0.3322
1:50359773:A:C	50	98	0.99	0.2643
1:50360054:A:T	50	100	0.94	0.01489
1:50360057:C:A	50	100	0.91	0.03032
1:50360391:C:T	50	100	0.88	0.02233
1:50360504:T:C	50	100	0.96	0.1331
1:50360742:A:T	50	98	0.99	0.2663
1:50360768:C:T	50	98	0.99	0.2449
1:50360925:C:T	50	100	1	0.04267
1:50360952:G:A	50	100	0.96	0.1242
1:50360989:A:G	50	98	0.99	0.2663
1:50361252:G:A	50	100	0.97	0.1242
1:50361528:A:T	50	98	0.99	0.2669
1:50361769:C:G	50	100	1	0.03304
1:50362415:A:T	50	100	0.96	0.02142
1:50362420:G:A	50	98	0.99	0.2451
1:50362798:C:T	50	98	0.99	0.2671
1:50363475:G:A	50	100	1	0.2691
1:50363586:A:G	50	100	1	0.2689
1:50363613:G:A	50	100	1	0.2689
1:50364095:C:G	50	100	1	0.01235
1:50364107:C:T	50	100	1	0.2689
1:50364109:T:C	50	100	0.89	0.01198
1:50364332:A:C	50	100	1	0.2692
1:50364453:T:C	50	100	1	0.2691
1:50364506:A:G	50	100	1	0.2692
1:50364542:A:G	50	100	0.99	0.1924
1:50364739:G:A	50	100	1	0.2691
1:50364960:C:T	50	100	0.97	0.0394
1:50365136:T:G	50	100	1	0.03286
1:50365283:A:G	50	100	1	0.2355
1:50365713:G:A	49	100	0.99	0.1164
1:50365988:T:G	50	100	0.9	0.01198
1:50366023:C:T	50	100	1	0.01398
1:50366167:T:C	50	100	0.99	0.0216
1:50366541:C:T	42	92.9	0.94	0.2001
1:50366612:C:A	40	92.5	0.96	0.2611
1:50366905:G:A	50	100	0.97	0.0305
1:50367365:T:G	50	100	1	0.01398
1:50368776:C:T	50	100	0.94	0.02397
1:50368788:G:C	50	100	1	0.01253
1:50368799:C:G	50	100	0.99	0.1164
1:50369091:C:T	50	100	0.99	0.2571
1:50369934:G:A	50	100	0.99	0.2783
1:50370662:C:T	50	100	0.99	0.2224
1:50370775:C:G	50	100	0.96	0.02124
1:50372267:G:A	50	100	1	0.1118
1:50372322:C:T	50	100	0.98	0.02124
1:50372872:T:C	50	100	0.84	0.01216
1:50373240:C:T	50	100	1	0.0138
1:50373486:A:C	50	100	1	0.2573
1:50374068:G:A	50	100	1	0.4626
1:50374129:C:T	50	100	1	0.0187
1:50374145:C:T	50	100	1	0.01598
1:50374343:G:A	50	100	1	0.1832
1:50374550:A:G	50	100	1	0.2576
1:50374772:T:C	50	100	0.83	0.02415
1:50374823:C:A	50	100	1	0.2233
1:50374876:A:G	50	100	1	0.2789
1:50375004:G:A	50	100	1	0.05192
1:50375048:C:T	50	98	0.96	0.06064
1:50375086:A:G	50	100	1	0.03776
1:50375463:C:T	50	100	1	0.2576
1:50376313:C:T	50	96	0.93	0.0216
1:50376451:A:T	50	100	1	0.1832
1:50376869:T:C	50	100	1	0.2576
1:50377040:A:C	50	100	1	0.02179
1:50377481:C:T	50	100	1	0.1118
1:50378004:T:G	50	100	1	0.02397
1:50378071:T:C	50	100	0.99	0.03776
1:50378177:G:C	50	100	1	0.2229
1:50378263:C:T	50	100	1	0.02397
1:50378501:T:C	50	100	1	0.183
1:50378525:G:T	50	100	1	0.01652
1:50378611:G:A	50	100	1	0.01761
1:50378628:A:C	50	100	1	0.02142
1:50378633:T:C	50	100	1	0.0216
1:50379326:G:A	50	100	1	0.02106
1:50379492:A:T	50	100	1	0.02124
1:50379951:T:C	50	100	1	0.01344
1:50380002:T:G	50	100	0.99	0.01398
1:50380142:T:G	50	100	1	0.2578
1:50380889:A:G	34	91.2	0.8	0.01089
1:50381159:C:T	47	91.5	1	0.4849
1:50381162:G:C	48	100	1	0.02124
1:50381174:G:T	47	91.5	0.98	0.4849
1:50381302:C:G	50	100	0.98	0.03776
1:50381338:G:T	50	100	1	0.0305
1:50381664:C:T	50	100	0.99	0.08987
1:50381956:G:T	36	100	1	0.01344
1:50382532:G:C	50	100	1	0.1167
1:50384209:C:T	50	100	1	0.02052
1:50384215:T:C	50	100	1	0.01071
1:50385005:G:A	50	100	1	0.183
1:50385069:T:G	50	100	0.99	0.02142
1:50385589:G:A	50	100	0.97	0.06046
1:50385720:C:A	50	100	1	0.02378
1:50386206:T:C	50	100	0.98	0.03794
1:50386775:A:G	50	100	1	0.2653
1:50386851:G:A	50	100	0.87	0.02342
1:50388513:G:A	50	100	0.97	0.02959
1:50388794:C:T	50	98	1	0.09005
1:50389041:C:T	50	100	0.99	0.2647
1:50389229:T:C	50	100	0.99	0.2239
1:50389779:C:T	50	98	0.88	0.05919
1:50390118:C:T	50	100	0.98	0.02215
1:50390275:T:G	50	100	0.94	0.02324
1:50391520:G:A	50	100	0.99	0.295
1:50393414:G:A	50	100	0.96	0.0207
1:50393771:C:T	50	100	0.98	0.1665
1:50394073:C:G	50	100	1	0.2952
1:50395007:C:T	50	98	1	0.09023
1:50395118:T:A	50	100	1	0.2642
1:50395399:A:T	50	98	1	0.1225
1:50395949:C:T	50	96	0.97	0.4936
1:50395950:C:T	50	100	0.99	0.1556
1:50396080:T:C	50	98	1	0.2429
1:50396214:G:T	50	100	1	0.2564
1:50397296:A:G	50	100	1	0.01017
1:50397530:A:G	50	100	1	0.2251
1:50397782:A:G	50	100	1	0.2803
1:50398162:G:C	50	100	1	0.2538
1:50398349:A:G	50	100	1	0.1282
1:50398617:A:T	50	100	0.99	0.0276
1:50398820:G:A	50	100	1	0.01471
1:50399429:G:A	50	100	1	0.128
1:50399706:C:A	50	98	0.94	0.05483
1:50399891:C:A	50	100	1	0.01652
1:50399949:A:G	50	100	1	0.2544
1:50400241:T:C	50	100	1	0.0207
1:50400669:A:G	50	100	1	0.01307
1:50401520:A:G	50	100	1	0.02342
1:50402636:C:A	50	100	0.99	0.01743
1:50403012:A:G	50	100	1	0.2809
1:50403326:T:C	50	100	0.99	0.01743
1:50403527:A:T	50	100	1	0.2807
1:50403636:C:T	50	100	1	0.2807
1:50404782:A:G	50	100	1	0.1905
1:50405179:G:A	50	100	1	0.4693
1:50405820:T:C	50	98	0.84	0.01325
1:50405864:T:C	50	100	1	0.1905
1:50405903:T:C	50	100	1	0.1905
1:50407474:T:G	50	100	1	0.02342
1:50407653:G:A	50	98	0.92	0.05628
1:50408548:G:A	50	100	1	0.1278
1:50408961:G:A	50	100	1	0.01089
1:50409105:T:A	50	100	1	0.01434
1:50409158:T:C	50	100	1	0.1901
1:50410106:A:G	50	100	1	0.1905
1:50410164:A:G	50	100	1	0.2809
1:50410359:C:A	50	100	0.96	0.01743
1:50410441:G:A	50	100	1	0.01434
1:50410492:A:C	50	100	1	0.02614
1:50410529:A:G	50	100	1	0.02687
1:50410799:T:C	50	100	1	0.0236
1:50411129:T:C	50	100	1	0.01852
1:50411153:T:G	50	100	1	0.1903
1:50411442:T:C	50	100	1	0.04212
1:50411534:G:A	50	100	1	0.01852
1:50412430:G:A	50	100	1	0.2446
1:50412707:T:C	50	100	1	0.01017
1:50412739:C:G	50	100	1	0.01017
1:50413500:A:T	50	100	1	0.2253
1:50413586:G:A	50	100	0.62	0.0118
1:50414772:C:T	50	100	1	0.02687
1:50414946:C:T	50	98	1	0.01434
1:50415093:C:G	50	98	0.98	0.2814
1:50415208:G:A	50	100	1	0.02106
1:50415813:C:A	50	100	1	0.01235
1:50416002:G:A	50	100	1	0.2242
1:50416033:G:C	50	100	1	0.02778
1:50416169:G:C	50	100	1	0.0158
1:50416487:G:T	50	100	1	0.47
1:50416834:T:C	50	100	0.91	0.02451
1:50418383:T:C	50	100	1	0.01017
1:50418454:C:A	50	100	0.94	0.02705
1:50418558:G:C	50	100	0.93	0.06009
1:50418582:G:A	50	100	1	0.01652
1:50419034:C:T	50	100	0.97	0.02923
1:50419106:G:A	49	87.8	0.92	0.09241
1:50419112:G:A	47	95.7	0.98	0.09168
1:50419514:A:G	50	98	0.99	0.02778
1:50419646:G:A	50	100	1	0.01289
1:50420551:T:A	50	100	0.99	0.02596
1:50420668:C:G	50	100	1	0.01307
1:50420924:T:C	50	100	0.81	0.0138
1:50421402:G:A	50	100	1	0.01307
1:50422854:G:A	50	100	1	0.01471
1:50423082:C:G	50	100	1	0.01017
1:50423583:G:A	49	98	0.98	0.4686
1:50424019:G:A	50	100	0.99	0.0325
1:50424962:C:T	50	98	1	0.4493
1:50424977:T:G	50	98	1	0.4492
1:50425243:C:T	50	100	0.87	0.01017
1:50425295:T:C	50	100	1	0.4495
1:50425349:A:G	50	100	1	0.02179
1:50425421:C:T	50	100	1	0.331
1:50425445:C:A	50	100	0.97	0.05882
1:50425541:A:C	50	100	1	0.4495
1:50426377:C:A	50	100	0.99	0.2306
1:50426527:T:C	50	100	1	0.4506
1:50426530:T:C	50	100	1	0.4506
1:50426866:C:G	50	100	1	0.05937
1:50426875:A:G	50	98	1	0.4697
1:50428322:A:C	50	100	0.93	0.02705
1:50428826:T:G	50	100	1	0.1785
1:50428907:A:G	50	100	1	0.01961
1:50428996:C:T	50	100	1	0.01725
1:50429359:T:C	50	100	1	0.08678
1:50429369:G:T	50	100	1	0.01307
1:50429832:A:G	50	100	1	0.01035
1:50430335:A:G	50	100	1	0.03286
1:50430365:G:A	50	100	1	0.06009
1:50430537:C:T	50	100	1	0.03722
1:50430940:A:G	50	100	1	0.01961
1:50431005:G:A	50	100	1	0.01943
1:50431230:A:G	50	100	1	0.01961
1:50431450:G:C	50	100	1	0.01017
1:50431597:G:A	50	98	0.98	0.2589
1:50431670:A:C	50	100	0.99	0.4837
1:50432002:T:C	50	100	1	0.03813
1:50432169:T:C	50	100	1	0.1064
1:50433008:G:A	50	100	0.97	0.02614
1:50433312:T:G	50	100	1	0.01289
1:50433386:G:A	50	100	1	0.01017
1:50434349:G:A	50	100	1	0.0866
1:50434532:T:C	50	100	1	0.01017
1:50435406:C:T	50	100	1	0.2375
1:50435474:T:G	50	100	1	0.02124
1:50435696:T:C	50	100	1	0.4966
1:50435936:C:A	49	100	1	0.01271
1:50436223:A:G	50	100	0.89	0.03123
1:50437370:T:A	50	100	1	0.01307
1:50437418:C:T	50	98	1	0.01216
1:50437661:C:T	50	100	1	0.01979
1:50437729:T:G	50	100	1	0.02723
1:50437839:A:G	50	100	1	0.01035
1:50438569:G:A	50	100	1	0.05973
1:50439694:C:T	50	100	0.86	0.04975
1:50440694:T:C	50	100	1	0.1578
1:50441200:G:T	50	100	0.96	0.04811
1:50441663:A:G	50	100	1	0.0216
1:50441766:T:C	50	100	1	0.4862
1:50441940:C:T	50	100	1	0.01017
1:50441982:G:A	50	100	1	0.01017
1:50442426:C:G	50	100	1	0.1796
1:50442640:G:A	50	100	1	0.01743
1:50442902:A:G	50	100	1	0.01471
1:50443069:T:A	50	100	1	0.1788
1:50444313:G:A	50	100	1	0.08551
1:50444764:C:T	50	100	1	0.01888
1:50445485:G:A	50	100	1	0.224
1:50445675:C:T	50	100	1	0.03649
1:50445764:A:G	50	98	0.97	0.04775
1:50445863:T:C	50	100	1	0.01307
1:50446181:A:T	50	100	1	0.0285
1:50446769:A:C	50	100	1	0.03177
1:50447326:C:T	50	100	1	0.01017
1:50447415:G:A	50	98	1	0.01598
1:50448169:G:A	50	100	0.97	0.04739
1:50448982:G:A	50	100	1	0.01307
1:50450451:C:T	50	100	1	0.03649
1:50451250:G:T	50	100	1	0.02288
1:50451924:T:C	50	100	1	0.03177
1:50451988:T:C	50	100	0.98	0.01253
1:50452254:C:T	50	100	1	0.03649
1:50452292:T:C	50	100	1	0.03758
1:50452716:C:T	50	100	1	0.03177
1:50452824:G:A	50	98	0.97	0.04739
1:50454270:T:C	50	100	1	0.03177
1:50454489:C:A	50	100	1	0.171
1:50455188:G:C	50	100	1	0.01307
1:50455356:C:T	50	100	1	0.01017
1:50455450:C:G	50	100	1	0.03922
1:50455584:T:C	50	100	1	0.02832
1:50455697:C:T	50	100	1	0.01017
1:50456006:C:T	49	100	1	0.2268
1:50456969:A:G	50	100	1	0.01289
1:50457190:G:C	50	100	1	0.03667
1:50457264:C:T	50	100	0.97	0.03649
1:50457782:T:C	49	98	1	0.08606
1:50457936:G:A	49	100	1	0.03177
1:50458271:T:G	50	100	1	0.01725
1:50460550:T:A	50	100	1	0.2257
1:50460697:G:A	50	100	1	0.02106
1:50460740:C:T	50	100	1	0.01017
1:50461043:A:G	50	100	1	0.03177
1:50461550:G:A	50	100	1	0.01307
1:50461621:G:A	50	100	1	0.01017
1:50461739:A:G	50	100	1	0.01598
1:50462693:C:T	50	100	1	0.01471
1:50463103:C:T	50	100	1	0.09913
1:50463150:A:G	50	100	1	0.01289
1:50463368:T:C	50	100	0.99	0.01017
1:50463699:G:A	50	100	0.97	0.02251
1:50463810:C:T	50	100	1	0.01307
1:50463917:C:A	50	100	1	0.03195
1:50464497:G:A	50	100	1	0.01017
1:50464592:T:C	50	100	0.99	0.03758
1:50464916:T:C	50	100	1	0.01598
1:50465430:C:T	50	100	0.91	0.03922
1:50465488:C:T	50	100	1	0.03195
1:50465948:T:C	50	100	1	0.02269
1:50466011:C:T	50	100	1	0.08606
1:50466250:A:G	50	100	1	0.01017
1:50466617:A:C	50	100	1	0.02378
1:50467312:A:G	50	100	1	0.01743
1:50467477:C:T	50	100	1	0.01017
1:50467528:C:T	49	100	1	0.1825
1:50468158:A:G	50	100	1	0.4989
1:50468449:C:T	49	100	1	0.02705
1:50468452:T:C	50	100	0.97	0.05846
1:50469359:C:T	50	100	1	0.1723
1:50469950:G:A	50	100	1	0.02269
1:50470119:C:T	50	100	1	0.01017
1:50471340:G:C	50	100	1	0.01598
1:50472787:T:G	50	100	1	0.2249
1:50473352:A:G	50	100	1	0.01289
1:50474090:G:A	50	100	1	0.05719
1:50474420:A:T	50	94	0.96	0.07734
1:50474498:T:C	50	98	0.9	0.03177
1:50475164:C:T	50	100	0.93	0.04176
1:50475368:T:C	50	100	1	0.01289
1:50477112:C:T	50	100	1	0.1714
1:50477698:C:G	50	100	1	0.1393
1:50478669:A:G	50	96	0.97	0.0561
1:50478867:A:G	50	100	1	0.03649
1:50478962:C:G	50	100	1	0.1719
1:50479763:T:C	50	100	1	0.02832
1:50479854:G:T	50	100	1	0.08606
1:50479987:A:G	50	100	1	0.01743
1:50480638:T:C	50	100	1	0.0187
1:50481249:C:T	50	100	1	0.02705
1:50482099:A:C	50	100	0.89	0.01017
1:50483703:A:G	50	100	1	0.03649
1:50484052:A:T	50	100	1	0.03177
1:50484055:C:T	50	100	1	0.132
1:50484408:C:G	50	100	0.99	0.0207
1:50484500:A:C	50	100	1	0.03177
1:50484658:T:G	50	100	0.94	0.02306
1:50484801:C:A	50	100	1	0.01307
1:50485131:A:T	50	100	0.93	0.01834
1:50485134:T:A	50	100	1	0.1683
1:50485683:A:C	46	97.8	0.98	0.07244
1:50485696:A:C	46	100	1	0.05901
1:50485952:G:A	50	98	0.99	0.05664
1:50486421:T:C	50	100	0.98	0.04775
1:50486506:G:A	50	100	1	0.01906
1:50487247:G:A	50	100	1	0.01017
1:50487489:G:T	50	100	1	0.01307
1:50488426:T:C	50	100	1	0.03758
1:50488456:G:A	50	100	0.98	0.05937
1:50489068:C:T	50	100	1	0.01598
1:50489266:C:G	50	100	1	0.02814
1:50489324:T:C	50	100	1	0.2382
1:50490459:G:A	31	83.9	0.76	0.1127
1:50490919:G:A	50	100	1	0.01017
1:50490958:C:A	50	100	1	0.03177
1:50490967:T:G	50	100	1	0.01017
1:50491837:A:T	50	98	0.98	0.06336
1:50492355:C:A	50	100	1	0.1391
1:50493590:A:C	50	100	1	0.1211
1:50494331:T:C	50	100	1	0.01017
1:50494486:T:C	50	100	1	0.01307
1:50494508:C:T	50	100	1	0.05955
1:50494848:C:T	50	100	1	0.01307
1:50494849:T:C	50	100	1	0.4179
1:50495549:T:C	50	100	1	0.1389
1:50496290:A:G	50	100	1	0.01325
1:50496745:C:T	50	100	1	0.03232
1:50497203:C:T	49	100	1	0.01598
1:50497566:T:G	48	100	1	0.01017
1:50497572:G:A	48	100	1	0.03649
1:50497654:A:C	50	100	1	0.02669
1:50497764:G:A	50	100	1	0.03631
1:50497839:C:T	50	100	1	0.01616
1:50497846:G:C	50	98	1	0.1754
1:50498186:T:C	50	100	1	0.132
1:50498368:C:G	50	100	1	0.02633
1:50498656:C:T	50	100	1	0.0118
1:50498774:C:T	50	100	1	0.08624
1:50499365:T:G	43	95.3	0.89	0.02269
1:50500629:T:C	50	100	1	0.0935
1:50501104:A:C	50	100	1	0.01307
1:50501225:A:G	50	100	0.99	0.03722
1:50501304:G:A	50	100	1	0.05937
1:50501534:A:G	50	98	1	0.1389
1:50501583:C:T	50	100	1	0.01307
1:50501888:C:A	50	100	1	0.2373
1:50501989:A:C	50	100	1	0.03195
1:50503319:T:A	50	98	0.98	0.06681
1:50503899:A:G	50	100	1	0.1391
1:50504803:A:G	50	100	1	0.1393
1:50505431:T:G	50	100	1	0.0236
1:50505592:A:G	50	100	1	0.01906
1:50505736:A:G	50	100	1	0.05901
1:50506129:A:G	50	98	1	0.05828
1:50506343:G:A	50	100	1	0.224
1:50506892:G:A	50	98	0.98	0.06808
1:50507592:C:T	50	98	1	0.1681
1:50508342:C:T	50	100	1	0.07262
1:50509555:T:A	50	100	0.98	0.01035
1:50510299:C:T	50	100	1	0.05537
1:50510634:G:T	50	100	0.95	0.04121
1:50511572:C:T	50	100	1	0.01107
1:50511607:G:A	50	100	1	0.2124
1:50511661:G:A	50	100	1	0.0345
1:50512006:C:G	50	98	1	0.05556
1:50513255:A:G	50	100	1	0.4869
1:50514369:T:C	50	96	0.99	0.07771
1:50514789:T:C	50	100	1	0.04484
1:50514892:T:G	50	100	0.98	0.04757
1:50515533:G:A	50	100	1	0.1229
1:50515739:C:T	50	100	0.98	0.04739
1:50517463:T:C	50	100	1	0.06373
1:50517594:A:C	50	100	1	0.0345
1:50518168:T:A	50	100	1	0.02687
1:50518805:T:C	50	100	1	0.0345
1:50519059:C:T	50	100	1	0.02705
1:50519290:C:T	50	100	1	0.4426
1:50519454:G:A	49	100	1	0.02306
1:50520385:C:T	50	100	1	0.1503
1:50520859:C:A	50	100	1	0.01107
1:50521075:A:G	50	100	1	0.05537
1:50521343:A:C	50	100	1	0.01107
1:50521509:T:C	50	100	1	0.02269
1:50522155:A:G	50	100	1	0.05519
1:50523626:C:T	50	100	1	0.06046
1:50523763:A:G	50	100	1	0.2137
1:50525754:G:C	50	100	1	0.1583
1:50525801:C:G	50	100	1	0.4434
1:50527084:C:T	50	100	1	0.05537
1:50527211:C:T	50	100	1	0.2057
1:50527506:T:C	50	100	0.99	0.08878
1:50527836:T:C	48	95.8	0.99	0.1035
1:50527868:C:T	50	94	0.9	0.06899
1:50529040:T:C	50	100	1	0.2168
1:50529175:C:T	50	100	1	0.2168
1:50530504:G:C	50	100	1	0.02142
1:50531251:G:C	50	100	1	0.01289
1:50531458:G:A	50	100	1	0.0167
1:50531665:A:C	50	100	1	0.01362
1:50531789:T:C	50	100	1	0.09023
1:50532923:C:T	50	100	0.99	0.09023
1:50533095:T:C	50	100	1	0.2195
1:50534023:G:A	50	100	1	0.05537
1:50534188:T:C	50	100	1	0.05192
1:50534482:C:T	50	100	1	0.06463
1:50534938:G:T	50	100	1	0.05701
1:50536412:G:A	50	100	1	0.0216
1:50536754:T:C	50	100	1	0.01362
1:50537129:C:T	50	100	1	0.01416
1:50537201:G:A	50	100	1	0.02142
1:50538450:T:C	50	100	1	0.02669
1:50538651:T:C	50	100	1	0.06046
1:50539212:G:A	50	100	1	0.02669
1:50540120:G:A	50	100	1	0.05574
1:50540225:G:C	50	100	1	0.1511
1:50540498:A:C	50	100	1	0.01416
1:50542829:A:T	50	100	1	0.03359
1:50543518:A:G	50	100	0.97	0.05084
1:50543873:G:A	50	100	0.97	0.02705
1:50543985:A:G	50	100	1	0.09023
1:50544471:C:T	50	100	1	0.05537
1:50544597:T:C	50	100	1	0.09023
1:50545583:T:A	50	100	0.96	0.01416
1:50545602:A:G	50	98	0.93	0.03359
1:50546421:G:A	50	100	0.96	0.0394
1:50546514:C:T	50	100	1	0.02324
1:50546586:G:A	50	100	1	0.01144
1:50546607:T:G	50	100	1	0.2233
1:50546899:T:C	50	100	1	0.01362
1:50547493:A:G	50	100	1	0.09005
1:50547927:T:G	50	100	1	0.01107
1:50547985:G:A	50	100	1	0.05174
1:50548278:C:G	50	100	1	0.03776
1:50548299:A:T	50	100	1	0.03776
1:50548689:C:T	50	100	1	0.01852
1:50549193:C:T	50	100	1	0.02669
1:50549517:C:T	50	100	1	0.01126
1:50549554:C:T	50	100	1	0.06082
1:50549810:A:G	50	100	1	0.09005
1:50550826:C:T	50	98	1	0.2064
1:50550931:G:A	50	100	1	0.4877
1:50551166:G:A	50	100	1	0.01126
1:50551336:C:T	50	100	1	0.02669
1:50551797:A:G	50	100	1	0.217
1:50551887:C:T	50	100	1	0.06736
1:50553601:C:T	50	100	1	0.2066
1:50553778:T:C	50	100	1	0.05574
1:50554384:T:G	47	85.1	0.73	0.03686
1:50554986:T:C	50	100	1	0.02324
1:50555295:C:A	50	96	0.98	0.3235
1:50555363:G:A	50	100	1	0.02142
1:50555757:A:G	50	100	0.78	0.0187
1:50555901:C:T	50	100	1	0.09005
1:50555946:G:A	50	100	1	0.02669
1:50556195:G:A	50	100	1	0.05447
1:50556810:C:G	50	100	1	0.01053
1:50556856:T:A	50	100	0.97	0.04158
1:50556913:G:C	50	100	1	0.01017
1:50557641:A:G	50	100	1	0.02324
1:50558034:G:T	50	100	1	0.09005
1:50558185:C:T	50	100	1	0.06046
1:50558188:C:T	50	100	1	0.05556
1:50560234:C:T	50	100	1	0.02324
1:50560730:G:A	50	100	0.98	0.01507
1:50561580:C:A	50	100	1	0.0256
1:50561719:G:A	50	100	1	0.05592
1:50561882:G:A	49	93.9	0.86	0.0394
1:50562482:A:G	50	100	0.87	0.02052
1:50562683:G:A	50	100	0.97	0.01198
1:50562696:T:C	50	100	1	0.01126
1:50562699:T:G	50	100	1	0.01126
1:50563065:G:C	50	100	1	0.05991
1:50563681:G:T	50	100	1	0.03776
1:50563715:T:C	50	100	1	0.4784
1:50563937:G:T	50	100	1	0.09005
1:50565520:T:G	50	100	1	0.2282
1:50565601:C:T	50	100	1	0.01107
1:50565858:A:C	50	100	1	0.01198
1:50566566:G:A	50	100	1	0.01017
1:50567779:A:T	50	100	1	0.02669
1:50569254:T:C	50	100	1	0.09005
1:50569443:T:C	50	100	1	0.03377
1:50571670:C:T	50	100	1	0.063
1:50572655:T:A	50	100	1	0.4435
1:50572953:C:G	50	100	1	0.01834
1:50573145:G:A	50	100	1	0.0216
1:50573378:C:T	50	100	1	0.03377
1:50573628:A:G	50	100	1	0.4435
1:50573894:G:A	50	100	1	0.05973
1:50573982:G:A	50	100	0.99	0.15
1:50573996:G:T	50	100	1	0.05919
1:50574807:C:T	50	100	1	0.01162
1:50574898:C:T	41	97.6	0.95	0.02269
1:50575154:C:T	50	100	0.97	0.05683
1:50576638:C:A	50	94	1	0.05428
1:50576642:C:T	50	100	1	0.063
1:50577253:G:A	50	100	1	0.2426
1:50577298:G:A	50	100	1	0.09005
1:50577571:G:T	50	100	1	0.08969
1:50578053:A:T	50	100	0.99	0.2166
1:50579625:C:T	50	100	1	0.01107
1:50580756:T:A	50	100	1	0.02687
1:50582045:G:T	50	100	1	0.2166
1:50582925:A:G	50	100	1	0.01107
1:50582940:G:T	50	100	1	0.0886
1:50583027:C:T	50	100	1	0.01017
1:50584828:C:T	50	100	1	0.01017
1:50584849:T:C	50	100	1	0.0216
1:50585087:T:C	50	100	1	0.01017
1:50585127:C:T	50	100	1	0.2282
1:50585433:G:C	50	100	1	0.0886
1:50585791:C:T	50	100	1	0.0886
1:50585897:A:G	50	100	1	0.02324
1:50587367:T:C	50	100	1	0.01107
1:50587913:A:G	50	100	1	0.05537
1:50588052:C:T	50	100	0.94	0.0138
1:50588053:G:A	50	100	1	0.01362
1:50588650:C:T	50	100	1	0.2041
1:50588674:T:C	50	100	1	0.01017
1:50588805:G:A	50	100	1	0.04212
1:50588898:C:A	50	100	1	0.03631
1:50589278:G:A	50	100	1	0.1485
1:50589453:G:A	50	100	1	0.01107
1:50589454:C:T	50	100	1	0.01107
1:50589564:T:A	50	100	1	0.0512
1:50590441:T:C	50	100	1	0.01017
1:50590704:G:A	50	100	1	0.02669
1:50590752:C:T	50	100	1	0.03468
1:50590991:A:G	50	100	1	0.02197
1:50591255:A:G	50	100	1	0.01362
1:50591529:C:T	50	100	1	0.02324
1:50591580:C:T	50	100	1	0.05973
1:50592501:C:A	50	100	1	0.0256
1:50592823:T:A	50	100	1	0.4875
1:50594382:G:A	50	98	1	0.08896
1:50594629:G:T	50	100	1	0.01888
1:50595103:G:A	50	100	1	0.2164
1:50595512:T:C	50	100	1	0.03958
1:50595790:G:C	50	100	1	0.03994
1:50596047:A:T	49	100	1	0.02433
1:50597304:A:G	50	100	1	0.4432
1:50597459:C:T	50	100	1	0.4878
1:50597977:G:A	50	100	1	0.03395
1:50598036:G:A	50	100	1	0.02142
1:50598058:C:T	50	100	1	0.01398
1:50598709:G:A	50	100	1	0.03377
1:50598966:G:A	50	100	1	0.0256
1:50599271:C:T	50	100	1	0.02142
1:50599362:T:C	50	100	1	0.02197
1:50599888:G:C	50	100	1	0.02669
1:50600202:G:A	50	100	0.99	0.05664
1:50600416:T:C	50	100	1	0.2171
1:50600526:C:A	50	98	1	0.04793
1:50601215:C:T	50	100	1	0.05973
1:50601278:T:A	50	100	1	0.2041
1:50601573:T:C	50	100	1	0.02669
1:50602147:G:A	50	100	0.99	0.01634
1:50602727:C:A	50	100	1	0.03268
1:50602832:T:C	50	100	1	0.03377
1:50602985:C:T	50	100	1	0.05537
1:50603430:T:C	50	100	1	0.2041
1:50604327:C:G	50	100	1	0.01107
1:50606625:G:A	49	100	1	0.05519
1:50606715:G:A	50	100	1	0.05537
1:50606755:C:T	50	100	0.99	0.0167
1:50606843:T:A	50	100	0.98	0.04267
1:50607444:C:T	50	100	1	0.01344
1:50608688:G:T	50	98	1	0.01253
1:50608735:T:C	50	100	1	0.01017
1:50609368:T:A	50	100	1	0.478
1:50610234:G:A	50	100	0.99	0.02142
1:50611150:G:A	50	100	1	0.0886
1:50611958:C:T	50	100	1	0.01107
1:50612021:C:T	50	100	1	0.02669
1:50612417:G:A	50	100	1	0.2164
1:50612498:T:C	50	100	1	0.01017
1:50612551:G:A	50	100	0.97	0.01089
1:50612892:T:C	50	100	1	0.06336
1:50612923:C:T	50	100	1	0.01344
1:50613624:C:A	50	100	1	0.06336
1:50614417:A:G	50	100	1	0.01107
1:50614637:C:T	50	100	1	0.01107
1:50615386:T:C	50	100	1	0.03359
1:50615575:G:A	50	100	1	0.06336
1:50616394:C:T	50	100	1	0.02269
1:50616971:G:A	50	100	0.92	0.01852
1:50617356:A:G	50	100	1	0.01017
1:50618071:T:C	50	100	1	0.01362
1:50618729:G:A	50	100	1	0.01107
1:50618917:C:T	50	100	1	0.01797
1:50619232:A:G	50	100	1	0.03032
1:50620206:C:T	50	100	1	0.03304
1:50620665:T:C	50	100	1	0.4775
1:50621087:G:A	50	100	1	0.02596
1:50621175:T:C	50	100	1	0.06391
1:50621373:C:T	50	100	1	0.01017
1:50621793:C:G	50	100	1	0.06336
1:50622000:T:C	50	100	1	0.01852
1:50622178:T:G	50	100	0.9	0.01743
1:50622957:T:A	50	100	1	0.2166
1:50623315:C:T	50	100	1	0.01017
1:50623400:T:C	50	100	1	0.03304
1:50623407:A:C	50	100	1	0.01561
1:50623434:C:T	50	100	1	0.0886
1:50623462:G:T	50	100	1	0.0216
1:50623965:A:G	50	100	1	0.02324
1:50624186:C:A	50	100	1	0.0325
1:50625059:G:A	50	100	1	0.01107
1:50625179:C:T	50	100	1	0.01107
1:50625270:T:C	50	100	1	0.0886
1:50626734:T:C	50	100	1	0.01107
1:50626962:T:C	50	100	1	0.06427
1:50626991:C:T	50	100	1	0.01107
1:50627157:T:C	50	100	1	0.1058
1:50627699:G:C	50	100	1	0.02142
1:50627845:T:A	50	100	1	0.05229
1:50627846:A:T	50	100	1	0.02233
1:50628018:A:G	50	100	1	0.4875
1:50628336:T:C	50	100	1	0.4771
1:50628445:G:A	50	100	1	0.06354
1:50629143:T:C	50	100	1	0.01344
1:50629327:G:A	50	98	0.99	0.04829
1:50629523:G:A	50	100	1	0.05574
1:50629646:C:A	50	100	1	0.2298
1:50630409:A:G	50	100	0.99	0.01725
1:50630828:C:T	47	97.9	1	0.08896
1:50631613:C:A	50	100	0.98	0.1216
1:50632910:C:T	50	100	1	0.01107
1:50634370:A:G	50	100	1	0.06336
1:50634622:T:G	50	100	1	0.01107
1:50635000:G:A	50	100	0.99	0.03304
1:50635325:A:C	50	100	1	0.02524
1:50635362:C:T	50	100	1	0.01344
1:50635944:C:G	50	100	1	0.05574
1:50636266:A:G	50	100	1	0.03341
1:50636635:C:T	50	100	0.99	0.0512
1:50636959:C:T	50	100	0.99	0.03304
1:50637021:G:A	50	100	1	0.02324
1:50637041:T:C	50	100	1	0.01107
1:50637146:C:G	50	100	1	0.2155
1:50637508:T:G	50	100	1	0.05592
1:50637614:T:G	50	100	1	0.0886
1:50637681:A:G	50	94	0.97	0.06155
1:50638454:T:G	50	100	1	0.01107
1:50639007:C:T	50	100	1	0.01398
1:50639126:T:C	50	100	1	0.03359
1:50640152:G:A	50	100	1	0.03359
1:50641303:G:T	50	100	1	0.4875
1:50641889:C:T	50	100	1	0.02669
1:50642233:T:C	50	100	1	0.02324
1:50642287:T:C	50	100	1	0.05628
1:50642686:G:A	50	100	1	0.01017
1:50642931:C:A	50	100	1	0.03304
1:50643195:A:G	50	100	1	0.0325
1:50643341:T:G	50	100	1	0.03359
1:50644495:C:T	50	100	1	0.06318
1:50645481:C:T	49	100	1	0.01362
1:50646975:G:A	50	100	1	0.03304
1:50647130:T:C	50	98	1	0.01216
1:50647859:A:G	50	100	1	0.08842
1:50647878:T:G	50	100	1	0.08842
1:50648487:C:T	50	100	1	0.01107
1:50648831:T:C	50	98	1	0.4432
1:50649136:C:T	50	100	1	0.4873
1:50649501:T:C	50	100	1	0.4432
1:50649555:C:T	50	100	1	0.01107
1:50649766:C:A	50	100	1	0.01398
1:50649962:G:A	50	100	1	0.08842
1:50650325:T:C	50	100	1	0.02324
1:50650446:C:G	50	100	1	0.0561
1:50650973:T:C	50	100	1	0.08842
1:50651064:C:G	50	100	1	0.05646
1:50651452:A:G	50	100	0.98	0.03286
1:50651814:C:T	50	100	1	0.01198
1:50652127:G:A	50	100	1	0.05646
1:50652405:T:C	50	100	1	0.01107
1:50652581:C:T	50	100	1	0.1776
1:50652855:T:C	50	100	1	0.0561
1:50653034:C:A	50	100	1	0.08824
1:50653185:A:C	50	100	1	0.01126
1:50653776:G:A	50	100	1	0.02269
1:50654000:A:C	50	100	1	0.05664
1:50654097:G:A	50	96	1	0.07752
1:50654640:T:C	50	100	1	0.01107
1:50655000:C:T	50	100	1	0.1583
1:50655367:T:C	50	100	0.99	0.04212
1:50655526:T:C	50	100	1	0.07371
1:50655854:T:C	50	100	1	0.0561
1:50656193:C:T	50	98	0.92	0.02342
1:50656577:G:T	50	100	0.97	0.04866
1:50657175:G:A	50	100	1	0.08842
1:50657643:C:A	50	100	1	0.08824
1:50657651:A:G	49	100	1	0.0216
1:50658907:C:T	50	100	1	0.0561
1:50659488:T:C	50	100	1	0.07898
1:50659539:C:G	50	100	0.99	0.0512
1:50660608:C:G	50	100	1	0.2153
1:50661135:T:C	50	100	1	0.03377
1:50661242:C:T	50	100	1	0.05646
1:50661629:G:A	50	100	1	0.03722
1:50661852:C:A	50	100	1	0.06881
1:50661924:G:A	50	100	0.95	0.0118
1:50661965:C:T	50	100	1	0.01325
1:50662505:T:C	50	100	1	0.01852
1:50662728:C:T	50	100	1	0.03232
1:50663105:A:G	50	100	1	0.09931
1:50663531:T:C	50	98	1	0.05664
1:50663605:G:A	50	100	1	0.02669
1:50663694:C:T	50	100	1	0.01035
1:50664006:T:G	50	100	0.98	0.03304
1:50664519:G:A	50	96	0.99	0.177
1:50664667:G:T	50	100	1	0.2159
1:50665215:C:G	50	100	1	0.01107
1:50666214:G:A	50	100	0.99	0.01779
1:50666640:T:C	50	100	1	0.03976
1:50667034:T:C	50	100	0.99	0.04067
1:50668664:A:G	50	100	0.98	0.03958
1:50670117:G:A	50	100	1	0.01107
1:50670430:C:T	50	100	1	0.06118
1:50670601:T:C	50	100	1	0.05592
1:50671204:C:A	50	100	1	0.114
1:50671477:A:G	50	100	1	0.01107
1:50671708:A:C	50	100	1	0.01017
1:50672031:T:A	50	100	0.98	0.01017
1:50672234:A:G	50	100	1	0.05592
1:50672342:A:T	50	100	1	0.02687
1:50672710:C:T	50	100	1	0.02142
1:50673013:A:T	50	100	1	0.0394
1:50673329:G:T	50	100	1	0.0561
1:50674764:C:T	50	100	1	0.01017
1:50674964:A:C	49	100	1	0.1218
1:50675505:C:T	50	100	1	0.01017
1:50675853:G:T	50	100	1	0.01198
1:50675982:C:T	50	100	1	0.0256
1:50676222:C:T	50	100	1	0.05265
1:50676696:C:T	50	100	1	0.01107
1:50676884:T:C	50	100	0.97	0.061
1:50677721:C:T	50	100	1	0.2157
1:50677993:G:T	50	100	1	0.05664
1:50678609:G:T	50	100	1	0.05483
1:50678811:T:G	38	100	1	0.05792
1:50679413:T:C	50	100	1	0.01107
1:50679491:C:T	50	100	1	0.0118
1:50680136:A:G	50	100	1	0.05592
1:50680201:T:G	50	100	1	0.03341
1:50681296:C:T	50	98	0.99	0.03123
1:50681526:A:C	50	100	1	0.01107
1:50681569:G:A	50	100	1	0.02487
1:50681782:G:A	50	100	1	0.02487
1:50682183:G:C	50	100	1	0.02505
1:50683039:G:A	50	100	0.98	0.08932
1:50683750:C:T	50	100	1	0.08406
1:50683991:T:C	50	100	1	0.01089
1:50684550:G:A	50	100	1	0.02524
1:50684616:G:A	50	100	1	0.04012
1:50684783:A:C	50	100	1	0.04012
1:50684901:G:C	50	100	1	0.02215
1:50685000:G:A	50	100	1	0.01107
1:50685071:G:A	50	100	1	0.2153
1:50685398:G:T	50	100	1	0.01107
1:50686550:A:G	50	100	1	0.01107
1:50686694:A:T	50	100	0.94	0.02505
1:50686885:G:A	50	100	1	0.01107
1:50687477:C:T	50	100	1	0.01198
1:50688144:T:A	50	98	1	0.2669
1:50688386:T:C	50	100	1	0.02505
1:50690604:C:G	50	100	1	0.06118
1:50691305:C:T	50	100	1	0.01198
1:50691946:G:A	50	100	1	0.02524
1:50692154:T:C	50	100	0.99	0.0512
1:50692980:A:G	50	100	1	0.01144
1:50693675:C:T	50	100	1	0.4328
1:50694609:T:G	50	100	1	0.03341
1:50695591:G:A	50	100	1	0.08805
1:50696456:A:G	50	100	1	0.0561
1:50698279:C:T	50	100	1	0.06481
1:50700630:G:T	50	100	1	0.1206
1:50700759:A:T	50	100	1	0.02397
1:50701647:G:A	50	100	1	0.02505
1:50701883:A:T	50	100	1	0.06572
1:50703012:A:T	50	100	1	0.06245
1:50703014:T:A	50	94	0.95	0.1783
1:50703024:A:T	50	100	1	0.4261
1:50703181:A:C	50	100	1	0.01144
1:50703220:A:G	50	100	0.98	0.03304
1:50703297:C:T	50	100	1	0.01053
1:50703408:T:C	50	100	1	0.02505
1:50703598:A:C	50	100	1	0.01307
1:50705172:C:G	50	100	1	0.0581
1:50705191:A:G	50	100	1	0.02505
1:50706696:C:T	50	100	1	0.01107
1:50706797:G:A	49	100	1	0.02088
1:50706941:C:T	50	100	0.98	0.05483
1:50707686:G:A	50	100	1	0.03359
1:50707931:C:T	50	100	1	0.1225
1:50708090:G:A	50	100	1	0.01017
1:50708099:C:T	50	98	1	0.01253
1:50708266:T:A	50	100	1	0.01162
1:50708373:G:A	50	100	1	0.02215
1:50710449:G:C	50	100	1	0.01198
1:50710837:C:T	50	100	1	0.02505
1:50710894:G:A	50	100	1	0.02033
1:50710967:T:A	50	96	1	0.07771
1:50711461:G:T	50	98	0.86	0.01307
1:50711575:T:A	50	100	1	0.01107
1:50712407:A:G	50	100	1	0.06536
1:50712887:C:T	50	100	0.98	0.03286
1:50713075:T:C	50	100	1	0.01761
1:50713259:A:G	50	100	1	0.02215
1:50713472:C:T	50	100	1	0.05265
1:50713639:A:G	50	100	0.92	0.0256
1:50713843:G:A	50	100	1	0.05592
1:50714277:T:G	50	100	1	0.03976
1:50714348:A:T	49	100	1	0.05211
1:50714403:C:T	50	100	1	0.0118
1:50714988:A:G	50	100	1	0.05556
1:50715427:T:C	49	100	1	0.4332
1:50716322:T:C	50	100	1	0.03994
1:50717585:T:C	50	96	1	0.4379
1:50718034:T:C	50	100	0.91	0.01162
1:50719708:A:T	50	100	1	0.02505
1:50720242:G:A	50	100	1	0.01017
1:50720486:A:G	49	100	1	0.06518
1:50720791:A:G	50	100	1	0.06536
1:50721032:C:T	50	100	1	0.03304
1:50721130:T:C	50	100	1	0.02505
1:50721138:A:T	50	100	1	0.01362
1:50721513:G:A	50	100	1	0.02505
1:50721770:C:T	50	100	0.9	0.01198
1:50722509:C:T	50	100	1	0.02505
1:50722534:G:C	50	100	0.99	0.02215
1:50722618:C:T	50	100	1	0.03359
1:50722922:T:C	50	100	0.99	0.283
1:50722943:C:A	50	100	1	0.03304
1:50723002:G:C	50	100	1	0.4768
1:50723396:T:C	50	100	0.99	0.283
1:50723399:A:C	50	98	1	0.1718
1:50723411:A:T	50	100	0.89	0.01235
1:50723824:C:G	50	100	1	0.06518
1:50723916:T:A	50	100	1	0.01688
1:50724029:G:A	50	100	1	0.02505
1:50724369:A:G	50	100	1	0.02505
1:50724642:T:C	50	100	1	0.0561
1:50724787:C:T	50	100	1	0.05592
1:50725260:C:A	50	100	1	0.1142
1:50725465:A:T	50	100	0.98	0.0345
1:50725653:G:A	50	100	1	0.01107
1:50725902:C:A	50	100	0.99	0.2113
1:50726148:C:T	50	100	0.99	0.2663
1:50726263:T:A	49	100	1	0.1142
1:50726286:C:T	50	100	1	0.02142
1:50727084:T:C	50	100	1	0.05592
1:50727532:G:C	50	100	1	0.03359
1:50727663:C:T	50	100	1	0.02505
1:50727883:A:G	50	100	1	0.4771
1:50728061:G:A	50	100	1	0.01107
1:50728312:A:G	50	100	1	0.1215
1:50729038:A:C	50	86	0.92	0.05919
1:50729040:A:C	49	91.8	0.81	0.0443
1:50729042:A:C	50	88	0.92	0.04503
1:50729044:A:C	49	95.9	0.82	0.03014
1:50729400:G:A	50	100	0.99	0.04067
1:50729650:G:A	50	100	1	0.05465
1:50730065:A:G	50	100	1	0.01162
1:50730067:G:A	50	100	1	0.01162
1:50731463:A:G	50	96	0.91	0.02342
1:50731643:C:A	50	100	1	0.0561
1:50733444:T:G	50	100	1	0.435
1:50733521:C:T	50	100	1	0.4773
1:50733582:T:C	50	100	1	0.0305
1:50734380:A:G	50	100	1	0.02505
1:50734464:A:G	50	98	1	0.104
1:50734499:C:T	50	100	1	0.01126
1:50734926:T:C	50	100	1	0.01162
1:50735430:A:C	50	100	0.99	0.2803
1:50735504:A:C	50	100	1	0.01126
1:50735752:A:G	50	100	0.97	0.08152
1:50735785:C:A	50	100	1	0.01362
1:50736489:C:T	50	100	1	0.01017
1:50736563:A:T	50	100	1	0.0305
1:50736991:G:A	50	100	1	0.216
1:50737128:A:G	49	100	0.99	0.04829
1:50737349:C:T	50	100	1	0.01216
1:50737673:C:A	50	100	1	0.01471
1:50738073:T:C	50	100	1	0.06118
1:50738228:A:C	50	100	1	0.02505
1:50738362:G:C	50	96	1	0.07807
1:50739260:G:A	50	100	1	0.02669
1:50739271:T:C	50	100	0.92	0.02723
1:50739368:G:A	50	98	1	0.01307
1:50739374:A:G	49	93.9	0.72	0.02233
1:50739385:T:C	50	100	1	0.01344
1:50739438:A:C	50	100	0.98	0.02215
1:50740013:C:T	50	100	1	0.01162
1:50740088:T:C	50	100	1	0.06445
1:50740749:G:C	50	100	1	0.01107
1:50740791:T:C	50	100	1	0.01198
1:50742100:G:C	50	100	1	0.02505
1:50742337:A:C	50	100	1	0.01924
1:50742422:C:T	50	100	1	0.01017
1:50742840:C:A	50	100	1	0.02142
1:50742902:G:A	50	100	1	0.0561
1:50743476:T:C	50	98	1	0.1011
1:50745448:A:C	50	100	1	0.01107
1:50745504:T:A	50	100	1	0.02505
1:50745561:G:A	50	100	0.99	0.0512
1:50746705:A:G	50	100	1	0.0167
1:50746828:G:C	50	98	0.98	0.03123
1:50747124:A:C	50	100	1	0.05628
1:50748005:C:T	50	100	0.99	0.1144
1:50748814:A:G	50	100	0.99	0.01126
1:50748936:T:C	50	100	1	0.01162
1:50749241:G:C	50	100	0.99	0.02197
1:50749599:A:G	49	100	1	0.02269
1:50750837:G:A	50	100	1	0.01126
1:50750912:C:T	50	100	1	0.2792
1:50750944:C:T	50	100	1	0.4733
1:50751393:A:G	50	100	1	0.4773
1:50751413:T:C	50	100	1	0.1144
1:50751886:G:A	50	100	1	0.01888
1:50752120:C:T	50	100	1	0.2121
1:50752167:C:G	50	100	1	0.05628
1:50752603:A:G	50	100	0.99	0.04866
1:50752685:G:A	50	100	1	0.02505
1:50753023:G:A	50	100	1	0.4274
1:50753494:T:C	50	100	1	0.2792
1:50753516:C:G	50	100	1	0.08134
1:50754312:T:C	50	96	1	0.07789
1:50754345:T:G	50	100	0.99	0.01126
1:50754364:T:C	50	100	0.95	0.0118
1:50754401:C:T	50	100	1	0.01162
1:50754455:T:C	50	100	1	0.4733
1:50754619:A:G	50	100	1	0.08134
1:50755008:T:C	50	100	1	0.08134
1:50755178:C:T	50	100	0.91	0.02505
1:50755391:T:C	50	100	1	0.0118
1:50755431:G:A	50	100	1	0.0561
1:50755734:T:C	50	100	1	0.05628
1:50756489:G:A	50	100	1	0.03341
1:50756820:T:A	50	100	1	0.02505
1:50757038:T:C	50	100	1	0.02324
1:50757330:T:C	50	100	1	0.0561
1:50757591:T:C	50	100	1	0.08134
1:50757808:C:T	50	100	1	0.4735
1:50757828:T:C	50	100	1	0.05628
1:50758570:A:T	50	100	1	0.01107
1:50759057:T:C	50	100	1	0.02505
1:50759200:G:T	50	100	1	0.05628
1:50759597:T:C	50	100	1	0.05628
1:50759601:G:A	50	100	1	0.05683
1:50759838:G:A	50	100	1	0.05719
1:50760498:C:T	50	100	1	0.02578
1:50760593:T:C	50	100	1	0.0561
1:50760936:G:A	50	96	1	0.4675
1:50760982:G:C	50	100	1	0.01017
1:50761120:C:T	50	100	1	0.01852
1:50761260:T:C	50	100	1	0.03214
1:50761291:C:T	50	100	1	0.02578
1:50761392:G:T	49	100	1	0.1146
1:50762136:C:T	50	100	1	0.282
1:50762164:A:T	50	100	1	0.01852
1:50762369:T:C	49	98	0.98	0.08315
1:50762538:T:C	50	100	1	0.02524
1:50762654:T:C	50	100	1	0.01107
1:50762690:C:A	50	98	1	0.0256
1:50762764:A:G	49	100	1	0.01144
1:50762878:A:T	50	100	1	0.01126
1:50763127:A:G	50	100	1	0.05646
1:50764499:T:G	50	100	1	0.01307
1:50764517:T:C	50	100	1	0.02524
1:50764756:G:T	50	100	1	0.03395
1:50765607:A:C	50	100	0.98	0.0394
1:50766042:A:C	50	100	0.99	0.0325
1:50766263:A:G	50	100	1	0.0561
1:50766581:C:G	50	100	1	0.01107
1:50766808:A:T	50	100	1	0.01107
1:50766827:G:C	48	100	1	0.2122
1:50766923:C:T	50	100	1	0.01162
1:50766956:G:C	50	100	1	0.05628
1:50766957:T:C	50	100	1	0.02524
1:50767671:G:A	50	100	1	0.03776
1:50768894:G:A	50	100	1	0.01107
1:50769347:T:C	50	98	1	0.4789
1:50770144:T:C	50	100	1	0.05628
1:50770920:C:T	50	100	1	0.2908
1:50771295:T:G	50	100	1	0.02324
1:50771513:C:A	50	100	1	0.03341
1:50771522:T:C	50	100	1	0.4452
1:50771573:A:G	50	100	1	0.01162
1:50771630:C:G	50	100	1	0.08152
1:50771737:G:C	50	100	1	0.437
1:50771819:T:C	50	100	0.85	0.02542
1:50772422:A:C	50	100	1	0.01126
1:50772487:G:A	50	100	1	0.01126
1:50773221:G:A	50	100	1	0.01906
1:50774304:A:G	50	100	1	0.0561
1:50774875:C:A	50	100	1	0.01017
1:50775179:C:T	50	100	1	0.0561
1:50775192:A:T	50	100	1	0.02524
1:50775385:C:A	50	100	1	0.2772
1:50775444:T:C	50	100	1	0.02687
1:50775447:C:T	50	100	1	0.02524
1:50775948:T:C	50	100	1	0.2689
1:50776469:C:T	50	100	1	0.08152
1:50777002:C:G	50	100	1	0.4849
1:50777671:T:C	50	100	1	0.01126
1:50777702:G:C	50	100	1	0.4317
1:50777970:A:G	50	100	1	0.05628
1:50778104:C:T	50	100	1	0.02578
1:50778271:A:G	50	100	1	0.01107
1:50778893:T:C	50	98	0.99	0.03141
1:50779061:T:A	50	100	1	0.03341
1:50779388:G:A	50	100	1	0.0118
1:50780483:C:T	50	100	1	0.1144
1:50780500:C:T	50	100	1	0.02505
1:50781448:C:T	50	100	1	0.01126
1:50781678:C:G	50	100	1	0.01017
1:50782644:A:G	50	100	1	0.1213
1:50783643:G:A	50	100	1	0.0561
1:50783856:C:T	50	100	1	0.05592
1:50784161:C:T	50	100	0.99	0.03758
1:50784645:C:A	50	100	1	0.01162
1:50785236:G:T	50	100	1	0.05592
1:50785730:T:C	50	100	1	0.01126
1:50786359:G:A	50	100	1	0.01107
1:50786433:G:A	50	100	0.98	0.03922
1:50786799:A:C	50	100	1	0.0561
1:50786946:T:C	50	100	1	0.1008
1:50786957:A:C	50	100	1	0.03195
1:50788934:C:T	50	100	1	0.02505
1:50789648:T:C	50	100	1	0.05628
1:50790005:C:A	50	100	1	0.0561
1:50790014:A:G	50	100	0.99	0.01797
1:50790419:C:T	50	100	1	0.07298
1:50790501:C:T	50	100	1	0.01162
1:50790757:T:C	50	100	1	0.01107
1:50790900:T:C	50	100	1	0.01961
1:50791026:T:G	50	100	1	0.0561
1:50791276:C:A	50	100	1	0.03341
1:50791380:G:A	50	100	1	0.01107
1:50791936:T:C	50	100	1	0.4895
1:50793065:G:C	50	100	1	0.02487
1:50793369:C:T	50	100	1	0.03649
1:50793420:T:C	50	100	1	0.01126
1:50793851:G:C	50	100	1	0.01107
1:50793907:T:C	50	100	1	0.2952
1:50793973:A:G	50	100	1	0.4788
1:50794996:C:A	50	100	1	0.0561
1:50795006:T:A	50	100	1	0.02487
1:50795327:A:G	50	98	1	0.05755
1:50795801:T:C	50	100	1	0.02505
1:50795957:G:T	50	100	1	0.0118
1:50796059:C:A	50	100	1	0.01253
1:50796293:C:T	50	100	1	0.0561
1:50796981:A:C	50	100	1	0.08914
1:50796992:C:T	50	100	1	0.05628
1:50797288:C:T	50	100	1	0.4851
1:50797399:A:T	50	100	1	0.01162
1:50797572:G:A	50	100	1	0.01216
1:50798094:T:C	50	100	1	0.02487
1:50799261:T:C	50	100	1	0.08805
1:50799612:G:A	50	100	1	0.05483
1:50799696:C:T	50	100	1	0.05628
1:50800802:C:T	50	100	1	0.1142
1:50800851:G:A	50	100	1	0.0561
1:50801612:T:C	50	100	1	0.02487
1:50802467:A:G	50	100	1	0.01107
1:50802518:A:G	50	100	1	0.01126
1:50802965:T:C	50	100	1	0.01017
1:50803346:T:C	50	100	1	0.08115
1:50804175:T:G	50	100	1	0.02524
1:50804282:G:A	50	100	1	0.08134
1:50804875:C:T	50	100	1	0.2117
1:50805228:C:A	50	100	1	0.01107
1:50805397:T:A	50	100	1	0.01107
1:50806606:T:C	50	100	1	0.0561
1:50807685:C:G	50	100	1	0.2943
1:50808241:T:C	50	100	1	0.02269
1:50808358:T:C	50	100	1	0.01107
1:50809088:C:T	50	100	1	0.01126
1:50809995:C:T	50	100	1	0.01144
1:50810818:A:G	50	100	1	0.08914
1:50811043:A:G	50	100	1	0.05628
1:50811664:G:A	50	100	1	0.01017
1:50813677:T:C	50	100	1	0.02687
1:50814275:A:G	50	100	1	0.05646
1:50814421:T:C	50	100	1	0.02487
1:50814460:C:T	50	100	1	0.08805
1:50814616:C:A	50	100	0.98	0.02687
1:50815612:A:G	50	100	1	0.01107
1:50815746:G:A	50	100	1	0.0118
1:50816666:G:A	50	100	1	0.02524
1:50817306:G:A	50	100	0.98	0.03922
1:50817838:A:G	50	100	1	0.09277
1:50818196:A:G	50	100	1	0.01126
1:50818319:G:A	50	100	1	0.01107
1:50818433:G:A	50	100	1	0.04176
1:50818443:C:A	50	100	1	0.01162
1:50818774:T:C	50	100	1	0.0561
1:50818885:T:C	50	100	1	0.08115
1:50819037:G:C	50	100	1	0.01162
1:50819233:T:C	50	100	1	0.08115
1:50819741:A:G	34	97.1	0.72	0.01089
1:50819789:A:G	33	84.8	0.96	0.2709
1:50819803:A:G	38	89.5	0.92	0.06391
1:50820483:G:A	50	100	1	0.08115
1:50821129:T:G	50	100	1	0.01162
1:50821282:T:A	50	100	1	0.1211
1:50821338:T:A	50	100	1	0.02251
1:50821503:C:T	50	100	1	0.01362
1:50822750:C:T	49	83.7	0.92	0.197
1:50822763:T:A	50	100	0.94	0.03431
1:50822778:T:C	50	98	0.93	0.05174
1:50823382:A:G	50	100	1	0.01162
1:50824457:T:C	50	100	1	0.2113
1:50825033:C:G	50	100	1	0.01162
1:50825158:G:A	50	100	1	0.09277
1:50825948:A:C	50	100	1	0.02142
1:50826321:C:T	50	100	1	0.01107
1:50826388:T:C	50	100	1	0.02342
1:50826896:G:A	49	100	1	0.01017
1:50827220:C:G	50	100	1	0.01107
1:50827221:A:G	50	100	1	0.01107
1:50827500:G:C	50	100	1	0.0187
1:50827791:T:C	50	100	1	0.03649
1:50827934:G:C	50	100	1	0.05646
1:50828460:G:A	50	100	1	0.0561
1:50828564:C:T	50	100	1	0.2119
1:50828859:G:A	50	100	1	0.01307
1:50830121:C:T	50	100	1	0.1142
1:50830221:G:A	50	100	1	0.05501
1:50830402:G:A	50	100	1	0.01107
1:50830957:A:T	50	100	1	0.01017
1:50831235:G:A	50	100	1	0.1144
1:50831655:A:T	50	100	1	0.01107
1:50831911:G:A	50	100	0.92	0.03395
1:50832472:C:T	50	100	1	0.02324
1:50832965:C:T	50	100	1	0.02505
1:50833156:A:G	50	100	1	0.4849
1:50833598:C:A	50	100	1	0.03431
1:50833902:C:T	50	100	1	0.02324
1:50833925:C:T	50	100	1	0.05628
1:50834015:C:T	50	98	1	0.05628
1:50834138:G:C	50	100	1	0.1144
1:50835041:T:C	50	100	1	0.01362
1:50835381:C:A	50	100	1	0.02505
1:50835985:G:A	50	100	1	0.0561
1:50836182:T:C	50	100	1	0.01198
1:50836288:A:G	50	100	1	0.01198
1:50837244:C:G	50	100	1	0.2113
1:50837673:C:A	50	100	1	0.02505
1:50837933:C:T	50	100	1	0.0561
1:50837944:C:T	50	100	1	0.01162
1:50838042:T:C	50	100	1	0.08134
1:50838512:A:G	50	100	1	0.02505
1:50838560:T:A	50	100	1	0.02505
1:50839162:G:A	50	100	1	0.03431
1:50840330:A:G	50	100	1	0.05628
1:50840601:T:C	50	100	1	0.05628
1:50840657:C:A	50	100	1	0.08152
1:50841286:T:C	50	100	1	0.1594
1:50842396:T:C	50	100	1	0.01107
1:50843091:T:C	50	98	1	0.0256
1:50844281:G:A	50	100	1	0.01107
1:50844390:G:A	50	100	1	0.08097
1:50844655:A:G	50	100	1	0.0561
1:50846548:G:A	50	98	1	0.01253
1:50846947:T:C	50	100	1	0.06481
1:50847320:A:G	50	100	1	0.0561
1:50847888:T:C	50	100	0.7	0.01126
1:50848859:C:T	50	100	1	0.05683
1:50848977:A:G	50	98	1	0.09277
1:50849110:A:C	50	100	1	0.4729
1:50849784:T:C	50	100	1	0.05628
1:50851201:C:T	50	100	1	0.02487
1:50851367:C:A	50	100	1	0.01144
1:50851702:T:G	50	100	1	0.2685
1:50852333:G:A	50	100	1	0.2117
1:50852431:A:G	50	100	1	0.02487
1:50852432:C:T	50	100	1	0.05301
1:50853674:T:C	50	100	1	0.2685
1:50854211:G:A	50	100	1	0.02487
1:50856533:A:G	50	100	1	0.01126
1:50857698:A:G	50	100	1	0.02487
1:50858311:G:A	50	100	1	0.01924
1:50858874:G:T	50	100	1	0.0561
1:50860298:T:G	50	100	1	0.01162
1:50860544:T:C	50	100	1	0.01561
1:50862918:C:A	50	100	1	0.01107
1:50863101:T:C	50	100	1	0.08134
1:50863135:T:A	50	100	1	0.01961
1:50863178:G:A	50	100	1	0.01162
1:50863315:A:C	50	100	1	0.05628
1:50863769:C:G	49	100	1	0.05628
1:50863885:G:A	50	100	1	0.01162
1:50864201:C:T	49	100	1	0.01126
1:50864353:T:C	50	100	1	0.2117
1:50864627:G:A	49	100	1	0.01126
1:50864675:A:C	50	100	1	0.01362
1:50864795:G:C	49	98	1	0.05628
1:50865108:C:T	50	100	0.98	0.01126
1:50865138:T:G	50	100	1	0.05646
1:50866702:A:T	50	100	1	0.01126
1:50867422:T:C	50	100	1	0.02487
1:50867507:A:T	50	100	1	0.05628
1:50867771:A:C	50	100	1	0.02487
1:50867844:G:A	50	100	1	0.02578
1:50868632:A:G	50	100	1	0.05628
1:50868816:C:T	50	100	1	0.08115
1:50869422:G:A	50	100	1	0.065
1:50869752:T:C	50	100	1	0.05628
1:50870435:T:C	50	100	1	0.01852
1:50870480:T:A	50	100	0.94	0.01162
1:50871154:C:G	50	100	1	0.0216
1:50871408:A:G	50	100	1	0.02687
1:50872196:T:C	50	100	1	0.2901
1:50873660:T:C	50	100	1	0.05646
1:50874729:T:A	49	100	1	0.1144
1:50874863:G:A	50	100	1	0.01362
1:50874926:T:C	50	100	1	0.4849
1:50875994:A:G	50	100	1	0.01126
1:50876222:T:C	50	100	1	0.02487
1:50876363:G:C	50	100	1	0.05628
1:50876529:T:A	50	100	1	0.02487
1:50876627:C:T	50	100	1	0.01144
1:50877048:C:T	50	100	1	0.05501
1:50877137:A:G	50	100	1	0.05646
1:50877184:G:A	50	100	1	0.1213
1:50879983:A:G	50	100	1	0.02142
1:50880047:C:T	50	98	1	0.03141
1:50880383:T:C	50	100	1	0.01126
1:50880687:G:T	50	100	1	0.2117
1:50880991:A:T	50	100	1	0.08115
1:50881393:T:C	50	98	1	0.01253
1:50881541:T:G	50	100	1	0.1213
1:50881736:T:G	50	100	1	0.02487
1:50882447:A:T	50	100	1	0.01126
1:50882742:T:G	50	100	0.98	0.0394
1:50882932:C:T	50	100	1	0.01126
1:50883122:C:A	50	100	1	0.01144
1:50883199:A:C	50	100	0.98	0.02705
1:50883405:A:G	50	100	1	0.02487
1:50883597:T:A	50	100	1	0.02524
1:50884509:G:C	50	100	1	0.03431
1:50884510:A:T	50	100	1	0.03431
1:50884511:G:C	50	100	1	0.03431
1:50885609:C:T	50	100	1	0.1213
1:50886174:G:A	50	100	1	0.0561
1:50886363:C:T	50	100	1	0.01162
1:50886493:A:G	50	100	1	0.02487
1:50887095:G:C	50	100	1	0.01107
1:50887239:T:C	50	100	1	0.02142
1:50887396:C:A	50	100	1	0.05646
1:50887986:G:A	50	100	1	0.01107
1:50888048:C:G	50	100	1	0.08388
1:50888621:C:T	50	100	1	0.01107
1:50888778:G:C	50	100	1	0.03431
1:50889360:C:T	50	100	1	0.01053
1:50889361:T:C	50	100	0.99	0.0325
1:50889556:T:C	50	98	0.99	0.01235
1:50889614:C:T	50	100	1	0.01416
1:50889670:C:T	50	100	1	0.01434
1:50889671:A:G	50	100	0.99	0.04357
1:50890151:A:G	50	100	1	0.05628
1:50890263:G:A	50	98	1	0.01325
1:50890361:A:T	50	100	1	0.0561
1:50890419:G:T	50	94	1	0.0817
1:50890460:T:C	50	100	1	0.0561
1:50890674:A:G	50	100	1	0.02505
1:50891092:T:C	50	100	1	0.4849
1:50891138:G:C	50	100	1	0.1144
1:50891158:T:G	50	100	1	0.05628
1:50891263:A:G	50	100	1	0.01362
1:50891671:C:T	50	100	1	0.05628
1:50891745:G:A	50	100	1	0.01107
1:50891833:C:T	50	100	1	0.02215
1:50892350:G:A	50	100	1	0.2117
1:50892470:T:A	50	100	1	0.01017
1:50892624:C:A	50	100	1	0.2117
1:50892996:A:T	50	100	1	0.01144
1:50893168:C:T	50	100	1	0.0187
1:50893841:C:G	50	100	1	0.0285
1:50894698:G:A	50	100	1	0.01107
1:50896276:C:T	50	100	1	0.02324
1:50896769:C:T	50	100	1	0.1164
1:50897424:G:A	50	100	1	0.08115
1:50897601:C:G	50	100	1	0.0561
1:50897635:A:T	50	100	1	0.0118
1:50897773:A:G	50	100	1	0.01107
1:50898974:T:C	50	100	1	0.01307
1:50899388:C:A	50	100	1	0.02215
1:50899418:C:T	50	100	1	0.02705
1:50900353:T:C	50	100	1	0.2151
1:50900904:T:A	50	100	1	0.05628
1:50901748:C:T	50	100	1	0.1122
1:50902373:C:T	50	100	1	0.2137
1:50902840:C:T	50	100	1	0.2137
1:50904234:G:A	50	100	0.99	0.04212
1:50904319:T:C	50	100	1	0.05628
1:50904445:G:A	49	100	1	0.06118
1:50905254:C:T	49	100	1	0.07898
1:50905262:A:G	50	100	1	0.01107
1:50905286:T:C	50	100	1	0.01924
1:50905699:A:C	50	98	0.97	0.01198
1:50905702:A:G	50	98	0.97	0.0118
1:50905725:G:T	49	100	1	0.01053
1:50905879:T:A	50	100	1	0.05628
1:50905888:T:G	50	100	1	0.06191
1:50905936:G:C	50	100	0.99	0.04866
1:50905937:T:A	50	100	0.98	0.04866
1:50906422:A:G	50	100	1	0.08115
1:50906469:C:T	50	100	1	0.01107
1:50906579:T:C	50	98	1	0.05646
1:50906595:G:A	50	100	1	0.02505
1:50907919:G:T	50	100	0.97	0.05247
1:50907989:G:T	50	100	1	0.02487
1:50908467:T:C	50	98	1	0.0561
1:50908570:C:T	50	100	0.99	0.09114
1:50908936:T:G	50	100	1	0.08115
1:50909092:T:C	50	100	1	0.05628
1:50909242:C:T	50	100	1	0.01162
1:50909280:C:G	50	100	1	0.2903
1:50909750:G:A	50	100	1	0.01107
1:50910617:T:C	50	100	1	0.02269
1:50910663:G:A	49	100	1	0.01107
1:50911014:T:A	50	100	1	0.01107
1:50911204:C:T	50	100	1	0.02269
1:50911317:C:A	50	100	1	0.02269
1:50911504:C:T	50	100	1	0.01816
1:50911854:G:A	50	98	0.99	0.01325
1:50913590:C:T	50	100	1	0.01107
1:50914273:A:G	50	100	1	0.0561
1:50915142:G:C	50	98	1	0.01416
1:50915285:G:A	50	100	1	0.02142
1:50915358:G:A	50	100	1	0.02269
1:50915516:A:G	50	100	0.99	0.05483
1:50915922:C:T	50	100	1	0.1124
1:50918239:T:C	50	98	1	0.01416
1:50918386:C:A	47	97.9	1	0.01561
1:50918802:C:T	49	100	1	0.03431
1:50918883:T:C	50	94	0.99	0.07643
1:50918909:A:C	50	100	1	0.0118
1:50919118:A:C	50	100	1	0.2137
1:50919762:C:T	50	100	0.86	0.01198
1:50921188:G:A	50	100	0.99	0.05501
1:50921296:T:C	50	100	1	0.01162
1:50921432:T:C	50	100	1	0.02215
1:50921743:T:C	50	100	1	0.07898
1:50922320:G:A	50	100	1	0.01126
1:50922373:C:T	50	100	0.91	0.02269
1:50922565:C:T	50	100	1	0.02215
1:50922776:G:A	50	100	1	0.02269
1:50923223:G:A	50	100	0.98	0.1196
1:50924659:G:A	50	100	1	0.01107
1:50925897:A:G	50	100	1	0.122
1:50926121:G:C	50	100	1	0.01362
1:50926173:C:T	50	100	1	0.1124
1:50926566:A:G	50	100	1	0.06155
1:50927243:A:C	50	100	1	0.01107
1:50927486:G:T	50	100	1	0.01126
1:50927542:A:C	50	100	1	0.01398
1:50927740:A:G	50	100	1	0.0561
1:50927973:G:C	50	100	1	0.08115
1:50928426:C:T	50	100	1	0.1146
1:50928609:C:T	50	100	1	0.01162
1:50931220:A:G	50	100	1	0.01107
1:50931785:A:T	50	100	1	0.4392
1:50932204:C:T	50	100	0.99	0.04067
1:50932429:G:C	50	100	1	0.1144
1:50932872:A:G	50	100	1	0.4392
1:50933081:G:A	50	100	1	0.02524
1:50933543:G:A	50	100	1	0.05628
1:50935036:A:C	50	98	0.94	0.02324
1:50935471:T:C	50	100	1	0.02487
1:50935747:C:T	50	100	1	0.08115
1:50936358:G:A	50	100	1	0.04956
1:50937350:C:A	50	100	1	0.02487
1:50937923:C:T	50	100	1	0.4735
1:50937966:T:A	50	100	1	0.02487
1:50938146:G:C	50	100	0.9	0.02487
1:50938225:C:T	50	100	1	0.05628
1:50938369:C:A	50	100	1	0.08115
1:50939995:C:T	50	100	1	0.05628
1:50940423:T:C	50	100	1	0.01107
1:50941166:G:A	50	100	1	0.06137
1:50941202:G:T	50	100	1	0.08115
1:50941231:G:A	50	100	1	0.01107
1:50941552:T:A	50	100	0.99	0.02215
1:50941874:T:C	50	100	1	0.01743
1:50941912:T:C	50	100	1	0.2901
1:50943984:C:G	50	100	1	0.02487
1:50944094:A:G	50	100	1	0.02487
1:50944845:T:C	50	100	1	0.02487
1:50944958:G:A	50	100	1	0.01398
1:50945321:T:C	50	100	1	0.01126
1:50946361:C:T	50	100	1	0.02487
1:50946554:G:A	50	100	1	0.02124
1:50946852:C:T	50	100	1	0.02033
1:50947533:A:G	50	100	1	0.4849
1:50948292:G:A	50	100	0.99	0.04866
1:50948459:C:T	50	100	1	0.02578
1:50948645:G:A	50	100	1	0.2682
1:50948852:C:T	50	100	1	0.02233
1:50949132:A:C	50	100	1	0.02487
1:50949345:A:C	50	100	1	0.01107
1:50949575:T:G	50	100	1	0.05628
1:50949755:A:G	50	100	0.98	0.01107
1:50949980:T:C	50	100	1	0.1213
1:50950322:G:A	50	100	1	0.2901
1:50951151:C:T	50	100	1	0.08115
1:50951380:A:T	50	100	1	0.01126
1:50951799:C:T	50	100	1	0.01107
1:50952242:G:A	49	100	1	0.0345
1:50952376:T:C	50	100	1	0.0256
1:50952600:A:G	49	98	1	0.02524
1:50952620:G:A	48	100	1	0.01162
1:50952641:G:A	48	100	1	0.05483
1:50952765:G:A	49	98	1	0.4742
1:50952800:C:T	48	97.9	1	0.4853
1:50952802:G:A	50	100	0.98	0.04212
1:50952881:C:T	49	100	1	0.08152
1:50952944:G:T	50	100	1	0.08134
1:50953134:A:G	50	100	1	0.0561
1:50953182:T:C	50	100	1	0.05628
1:50953366:G:C	50	100	1	0.05628
1:50953475:C:T	50	100	1	0.06554
1:50953664:A:G	50	100	1	0.05646
1:50954169:A:G	50	100	1	0.1215
1:50954699:C:T	50	100	1	0.01107
1:50955550:G:C	50	100	1	0.01107
1:50955563:A:G	50	100	1	0.01126
1:50955607:A:C	50	100	1	0.05592
1:50955656:A:C	50	100	1	0.06137
1:50957895:G:A	50	100	1	0.01162
1:50958107:G:T	50	100	1	0.05646
1:50958884:T:C	50	100	1	0.05501
1:50960480:G:T	50	100	1	0.02469
1:50961890:C:T	50	100	1	0.0256
1:50962082:G:A	50	100	1	0.02524
1:50962232:A:C	50	100	1	0.01126
1:50962658:C:T	50	100	1	0.02215
1:50962741:A:G	50	100	0.99	0.02687
1:50967488:A:G	50	98	0.93	0.01162
1:50967990:A:G	50	100	1	0.02741
1:50968015:T:A	50	100	1	0.06863
1:50968925:T:C	50	100	1	0.02487
1:50969095:C:T	50	100	1	0.02052
1:50970932:T:C	50	100	1	0.01126
1:50971185:C:T	50	100	1	0.03413
1:50971201:G:C	50	100	1	0.01761
1:50971274:A:G	50	100	1	0.01126
1:50971575:A:G	50	100	1	0.2921
1:50972082:T:C	50	100	1	0.01598
1:50972238:G:A	50	100	1	0.02487
1:50972244:G:A	50	100	1	0.03413
1:50972693:C:T	50	100	1	0.1483
1:50973209:T:C	50	100	1	0.1153
1:50973405:T:C	50	100	1	0.0187
1:50973834:T:A	50	100	1	0.01126
1:50974105:C:T	50	100	0.99	0.04811
1:50974421:C:T	50	100	1	0.1478
1:50974791:G:A	50	100	1	0.01126
1:50974965:G:A	50	100	1	0.01107
1:50975784:T:C	50	100	1	0.02469
1:50976465:A:G	50	98	0.96	0.05628
1:50977640:C:A	50	100	1	0.01126
1:50977717:G:C	49	100	0.98	0.08805
1:50977769:C:T	50	100	1	0.3769
1:50977913:C:T	50	100	1	0.05737
1:50978295:C:G	50	100	1	0.01107
1:50978814:G:A	50	100	1	0.0256
1:50978994:C:G	50	100	1	0.0118
1:50982487:A:C	50	100	1	0.03486
1:50982899:G:T	50	100	1	0.03377
1:50983329:T:C	50	100	1	0.3495
1:50983903:T:C	50	100	0.99	0.1514
1:50984127:T:C	50	100	1	0.01126
1:50984208:T:C	50	100	1	0.01126
1:50984472:A:G	50	100	0.99	0.08969
1:50984773:G:A	50	100	0.99	0.08969
1:50984929:G:C	49	100	1	0.3735
1:50985700:G:A	50	100	0.99	0.05574
1:50985827:G:A	50	100	1	0.2703
1:50986345:A:G	50	100	0.95	0.01525
1:50986396:T:A	50	100	0.99	0.08951
1:50986891:A:G	50	100	1	0.2691
1:50988478:T:A	50	100	1	0.05392
1:50988577:A:G	50	100	1	0.3381
1:50989545:T:C	50	100	1	0.01107
1:50990628:A:T	50	100	1	0.03322
1:50990665:C:T	49	100	1	0.0138
1:50990680:G:A	49	100	1	0.01126
1:50990751:C:T	50	100	1	0.01126
1:50991349:T:A	50	100	1	0.2702
1:50991528:A:G	50	100	1	0.08951
1:50991619:T:G	50	100	1	0.07825
1:50991770:C:T	50	100	1	0.01144
1:50991782:C:T	50	100	1	0.02233
1:50991798:T:G	50	100	1	0.03377
1:50991984:G:T	50	96	0.99	0.4622
1:50992232:G:T	50	100	1	0.2923
1:50992337:T:C	50	100	1	0.463
1:50992700:A:G	50	100	1	0.3735
1:50993430:A:G	50	100	0.99	0.01126
1:50994608:C:A	50	100	0.99	0.3916
1:50995283:T:C	50	100	1	0.3295
1:50995846:G:C	50	100	0.96	0.0158
1:50996767:G:A	50	100	1	0.4624
1:50997752:A:T	50	100	0.98	0.09931
1:50997778:C:T	50	100	1	0.3371
1:50998133:C:T	50	100	1	0.337
1:50998294:G:A	50	100	1	0.4626
1:50998424:G:A	50	100	0.99	0.03377
1:50998893:T:C	50	100	0.99	0.4624
1:50998968:A:G	50	100	0.98	0.03377
1:50998973:C:T	50	100	1	0.4626
1:50999845:A:C	50	96	0.95	0.05646
1:50999968:A:G	50	100	0.99	0.3126
1:51000350:C:T	50	100	1	0.05029
1:51000661:G:A	50	100	1	0.03994
1:51000774:A:G	50	100	1	0.05029
1:51001650:C:T	50	100	1	0.0394
1:51002266:C:T	50	100	0.94	0.01434
1:51002580:G:A	50	100	1	0.02179
1:51002880:C:T	50	100	1	0.3141
1:51003082:G:A	50	100	1	0.1552
1:51004034:T:G	50	100	1	0.03976
1:51004570:G:A	50	100	1	0.3281
1:51004731:T:G	50	100	0.98	0.05846
1:51005245:C:A	50	100	0.96	0.01416
1:51005364:C:T	50	100	0.96	0.01416
1:51005977:C:T	50	100	1	0.03994
1:51006255:C:T	50	100	0.82	0.01652
1:51006569:T:C	50	100	0.98	0.0581
1:51008082:A:C	50	100	1	0.05465
1:51008350:A:C	50	100	1	0.01126
1:51008460:T:C	50	100	1	0.01144
1:51008526:G:A	50	100	1	0.3328
1:51008691:A:G	50	100	0.94	0.01961
1:51008773:G:A	50	100	1	0.03994
1:51009124:G:A	50	100	0.97	0.01416
1:51009816:G:A	50	100	1	0.4542
1:51010270:A:G	50	100	1	0.04847
1:51010331:A:T	50	100	1	0.3332
1:51011033:G:A	50	100	1	0.3186
1:51011090:A:T	50	100	1	0.01053
1:51011092:A:T	50	100	1	0.01035
1:51011300:C:T	50	100	0.99	0.0846
1:51011604:C:T	50	100	1	0.01107
1:51011695:T:G	50	100	1	0.01144
1:51011886:A:G	50	100	1	0.04847
1:51011971:T:A	50	100	1	0.4581
1:51011987:C:T	50	100	1	0.3226
1:51012085:T:C	50	100	0.98	0.01416
1:51012086:G:T	50	100	1	0.01144
1:51012664:T:A	50	100	1	0.2807
1:51012776:G:A	50	100	1	0.3224
1:51013053:A:G	50	100	1	0.04321
1:51013506:C:A	50	100	1	0.1467
1:51013647:A:G	50	100	1	0.2691
1:51014130:G:A	50	100	1	0.01144
1:51014325:G:A	50	100	1	0.2683
1:51014377:C:G	50	100	1	0.01307
1:51014586:A:G	50	100	1	0.4615
1:51014590:T:C	50	98	1	0.05465
1:51014597:C:T	50	100	1	0.1171
1:51014737:A:G	50	100	1	0.04847
1:51014923:G:A	50	100	1	0.01162
1:51015683:A:T	50	100	1	0.1322
1:51016015:A:G	50	100	1	0.01162
1:51016133:G:A	50	100	1	0.01216
1:51016226:T:G	50	100	1	0.118
1:51016323:C:T	50	100	0.99	0.01416
1:51016739:C:G	50	100	0.98	0.05846
1:51017164:C:A	50	100	1	0.118
1:51017892:A:G	50	100	1	0.1342
1:51017933:A:C	50	100	0.98	0.07262
1:51018269:C:T	50	100	1	0.04811
1:51018954:G:T	50	100	1	0.118
1:51019017:G:A	50	100	1	0.05283
1:51019452:C:T	50	100	1	0.118
1:51019737:G:A	50	100	1	0.02233
1:51019798:A:C	50	100	1	0.04829
1:51020151:T:C	50	100	1	0.01126
1:51020240:A:C	50	100	0.99	0.0581
1:51021002:T:C	50	100	1	0.1324
1:51021119:G:A	50	98	1	0.05919
1:51021875:C:A	50	100	1	0.118
1:51022723:G:A	50	98	1	0.04811
1:51022900:G:A	50	100	0.99	0.07262
1:51023025:T:C	50	100	1	0.2818
1:51023532:A:G	50	100	1	0.04902
1:51023577:T:A	50	100	1	0.03958
1:51023825:A:G	50	100	1	0.01416
1:51024122:T:C	50	100	0.99	0.0581
1:51024309:T:C	50	100	1	0.132
1:51024594:T:C	50	100	1	0.1178
1:51024932:A:G	50	100	1	0.1178
1:51025037:G:A	50	100	0.96	0.02033
1:51025682:A:G	50	100	1	0.01416
1:51025797:G:T	50	100	0.99	0.0581
1:51026094:C:T	50	100	1	0.03958
1:51026410:G:A	50	100	1	0.01416
1:51027317:G:A	49	100	1	0.03958
1:51027738:T:C	50	98	0.99	0.05882
1:51027756:A:G	50	100	0.99	0.1207
1:51028331:G:A	50	100	0.99	0.0581
1:51030001:T:C	50	98	1	0.1363
1:51030177:G:A	50	100	1	0.02251
1:51030584:A:G	50	100	1	0.102
1:51030637:G:A	50	100	1	0.02233
1:51030792:C:A	50	100	1	0.2525
1:51030925:G:A	50	100	1	0.1363
1:51031365:C:A	50	100	1	0.0581
1:51031606:T:C	50	100	1	0.1492
1:51032001:T:C	50	100	1	0.01216
1:51032329:G:A	50	100	1	0.02179
1:51032395:G:C	50	100	1	0.07426
1:51033059:G:A	50	100	1	0.05392
1:51033294:G:A	50	100	1	0.01089
1:51033853:A:C	50	100	1	0.1363
1:51034150:G:A	50	100	1	0.0581
1:51034228:G:C	50	100	1	0.02233
1:51034568:T:C	50	100	1	0.03322
1:51034780:T:C	50	100	1	0.2525
1:51035097:C:T	50	100	1	0.2525
1:51035126:C:T	50	100	1	0.1022
1:51036211:C:A	50	100	1	0.01543
1:51036224:C:A	50	100	1	0.1358
1:51036580:A:C	50	100	1	0.01416
1:51037586:G:A	50	100	1	0.0305
1:51037942:T:C	50	100	1	0.03794
1:51038018:C:A	50	100	1	0.02269
1:51038050:T:C	50	100	0.97	0.04702
1:51038661:C:T	50	98	1	0.1338
1:51039549:C:A	50	100	1	0.134
1:51039551:C:A	50	100	1	0.134
1:51040393:T:C	50	98	0.92	0.0187
1:51041214:A:G	50	100	1	0.1191
1:51041792:T:C	50	100	1	0.281
1:51042389:G:C	50	100	1	0.05301
1:51042610:C:T	50	100	0.92	0.05374
1:51042700:C:G	50	100	1	0.01162
1:51042795:C:A	50	100	1	0.05737
1:51042854:T:C	50	98	1	0.1189
1:51043137:C:G	50	98	0.94	0.03268
1:51044135:G:A	50	100	1	0.01616
1:51044200:A:T	50	100	1	0.05428
1:51044206:A:T	50	100	0.99	0.04267
1:51044258:G:A	50	100	1	0.2747
1:51044358:A:T	50	100	1	0.1487
1:51045153:G:A	50	100	1	0.03722
1:51045266:C:T	50	100	1	0.01089
1:51045270:C:T	50	100	1	0.02487
1:51046408:T:C	50	100	1	0.05737
1:51046477:T:G	50	100	1	0.06718
1:51046589:G:A	50	100	0.97	0.05683
1:51046769:C:T	50	100	1	0.05737
1:51046794:C:T	50	100	1	0.0158
1:51046797:G:A	50	100	1	0.01598
1:51047403:G:A	50	100	1	0.01561
1:51047414:T:C	50	100	1	0.0472
1:51047885:C:T	50	100	1	0.02269
1:51048145:A:G	50	100	1	0.02269
1:51048513:T:A	50	100	0.91	0.02215
1:51048885:G:A	50	100	1	0.1487
1:51049240:G:C	50	100	1	0.1349
1:51049918:T:G	50	100	1	0.0394
1:51050074:T:C	49	91.8	1	0.1049
1:51050324:G:A	50	100	1	0.01198
1:51050788:C:A	50	100	1	0.02124
1:51050877:G:A	50	100	1	0.01416
1:51051156:A:C	50	100	1	0.05483
1:51052004:C:T	50	100	1	0.01162
1:51052007:C:G	50	100	1	0.1345
1:51052021:T:C	50	100	1	0.05773
1:51052846:G:A	49	100	1	0.01525
1:51052877:G:A	50	100	1	0.01416
1:51052892:C:T	49	100	1	0.1485
1:51053355:G:T	50	100	1	0.0581
1:51054572:G:A	50	100	1	0.01089
1:51054863:A:T	50	100	1	0.01543
1:51055913:T:C	50	100	1	0.01434
1:51056168:A:G	50	100	1	0.0394
1:51057801:C:T	50	100	0.99	0.01507
1:51058318:G:A	50	100	1	0.05773
1:51058358:A:G	50	100	1	0.01089
1:51058655:C:T	50	100	1	0.03922
1:51058918:C:T	50	100	1	0.1485
1:51059330:A:C	50	100	1	0.2533
1:51059427:C:T	50	100	1	0.04702
1:51059658:C:T	50	98	1	0.1345
1:51060243:C:A	50	100	1	0.02306
1:51060560:T:C	50	100	1	0.1345
1:51060697:T:C	50	100	1	0.05465
1:51060786:C:T	50	96	0.99	0.2124
1:51061297:A:T	50	100	1	0.01162
1:51061636:G:A	50	100	1	0.1345
1:51061859:G:A	50	100	1	0.03922
1:51061872:A:G	50	100	1	0.03922
1:51061970:T:G	50	100	1	0.05773
1:51062012:T:G	50	100	1	0.01089
1:51062593:C:T	50	100	1	0.1485
1:51063025:C:T	50	100	1	0.1485
1:51063080:T:C	50	100	1	0.05773
1:51063209:C:G	50	100	1	0.01089
1:51063677:C:A	50	100	1	0.02142
1:51063696:A:T	50	100	1	0.04702
1:51063700:A:G	49	100	0.98	0.05356
1:51064073:C:G	50	100	1	0.1345
1:51064379:A:G	50	100	1	0.1485
1:51064814:C:T	50	100	1	0.1345
1:51064818:G:A	50	100	1	0.06736
1:51065164:A:G	50	100	1	0.2747
1:51065317:T:C	50	100	1	0.05773
1:51066143:C:A	50	100	1	0.01416
1:51066166:C:T	50	100	0.99	0.1048
1:51066380:G:A	50	100	1	0.01416
1:51066686:A:T	50	100	1	0.05755
1:51066918:G:A	50	100	1	0.05828
1:51067191:C:T	50	100	0.99	0.2809
1:51067894:C:T	50	98	0.91	0.02306
1:51068859:T:A	50	100	0.99	0.0955
1:51069063:T:G	50	100	1	0.09967
1:51069367:G:A	50	100	1	0.01416
1:51069435:C:G	50	100	1	0.0216
1:51069469:C:T	50	100	1	0.01434
1:51069693:A:G	50	100	1	0.02179
1:51069708:C:T	50	100	0.98	0.0374
1:51070020:C:T	50	100	1	0.06082
1:51070336:G:A	50	100	0.98	0.03758
1:51070613:T:C	50	100	1	0.01471
1:51071394:A:G	50	100	1	0.238
1:51071699:G:T	50	100	0.99	0.02887
1:51072285:G:A	49	100	0.99	0.02415
1:51072688:A:G	50	100	0.98	0.09949
1:51073141:A:G	50	100	1	0.0216
1:51073465:A:C	50	100	1	0.09949
1:51073703:T:C	50	100	0.66	0.01344
1:51074218:T:C	50	100	1	0.1532
1:51074935:G:A	50	100	1	0.02887
1:51074985:T:C	50	100	1	0.01616
1:51075078:A:T	50	100	1	0.01144
1:51076097:G:A	50	100	1	0.0345
1:51076136:C:A	50	100	1	0.0984
1:51076806:A:G	50	100	1	0.02197
1:51076932:G:T	50	98	0.97	0.06209
1:51077000:A:G	50	100	1	0.0345
1:51077910:C:T	50	86	0.98	0.185
1:51078074:A:T	50	100	1	0.25
1:51078502:T:C	50	100	1	0.1774
1:51078544:A:G	50	100	1	0.1772
1:51078793:C:T	50	100	1	0.2407
1:51079602:T:C	50	100	1	0.01416
1:51080072:T:A	50	100	1	0.01634
1:51080468:T:G	50	100	1	0.03922
1:51080711:G:A	50	100	0.99	0.04139
1:51080740:T:C	50	100	1	0.01289
1:51080851:G:A	50	100	0.99	0.01634
1:51081752:A:G	50	100	0.98	0.2687
1:51081800:C:T	50	100	0.99	0.1725
1:51082020:G:A	50	100	1	0.02596
1:51082080:T:C	50	100	0.99	0.1302
1:51083213:C:T	50	100	1	0.02596
1:51083284:T:C	50	100	0.99	0.1156
1:51083306:G:A	50	100	0.99	0.236
1:51083581:C:T	50	100	1	0.1204
1:51083674:A:G	50	100	0.99	0.116
1:51083689:C:T	50	100	1	0.03903
1:51083752:G:A	50	100	0.99	0.2536
1:51084067:T:C	50	100	1	0.02614
1:51084665:T:C	50	100	1	0.0394
1:51084861:C:T	50	100	1	0.06554
1:51085662:G:A	50	100	1	0.01271
1:51087166:A:G	50	100	1	0.1204
1:51087428:A:G	50	100	0.99	0.0768
1:51088191:G:A	50	100	1	0.01144
1:51088345:C:T	50	100	0.98	0.1129
1:51088990:A:T	50	100	0.99	0.0768
1:51089083:T:C	50	100	0.98	0.1204
1:51089253:A:G	50	98	1	0.03159
1:51089339:C:T	50	100	1	0.01235
1:51089479:C:T	50	100	1	0.01089
1:51090127:G:A	50	100	1	0.02596
1:51090201:C:T	50	100	1	0.03558
1:51090203:A:G	50	98	1	0.2647
1:51090311:G:T	49	98	1	0.1129
1:51090897:A:G	50	100	0.99	0.07643
1:51092447:G:A	50	100	1	0.1204
1:51092512:T:C	50	100	1	0.01344
1:51092897:T:A	50	100	1	0.01307
1:51093184:C:A	50	100	1	0.1654
1:51093510:T:C	50	100	1	0.02469
1:51093718:A:T	49	100	0.97	0.1569
1:51093757:A:G	50	100	0.98	0.02596
1:51094222:T:C	50	100	1	0.02596
1:51094693:C:T	50	100	1	0.04829
1:51095167:A:T	50	100	1	0.1204
1:51095698:C:T	50	100	1	0.1206
1:51096009:C:A	50	100	1	0.02124
1:51096344:A:G	50	100	1	0.1805
1:51097090:T:C	50	100	1	0.1204
1:51097114:T:G	50	100	1	0.1204
1:51097801:G:A	50	100	0.99	0.07643
1:51098362:T:C	50	100	1	0.1204
1:51099181:G:A	50	100	1	0.1204
1:51099274:C:T	50	100	1	0.04829
1:51099457:C:A	50	100	0.9	0.01743
1:51099670:T:A	49	100	0.91	0.02378
1:51101014:A:T	50	100	1	0.1204
1:51101081:G:A	50	100	0.95	0.01816
1:51101421:G:T	50	100	1	0.06427
1:51101543:A:G	50	100	0.99	0.1988
1:51101628:G:A	50	96	1	0.1786
1:51101786:A:C	50	100	1	0.0394
1:51101802:A:C	50	100	1	0.1204
1:51102174:G:T	50	100	0.94	0.01816
1:51102258:A:G	50	100	1	0.01362
1:51102452:A:G	49	100	1	0.1206
1:51103450:A:C	49	85.7	0.94	0.04793
1:51103595:G:A	50	98	1	0.02869
1:51103952:G:A	50	100	1	0.1204
1:51104374:C:T	50	100	0.99	0.106
1:51104378:G:C	50	100	1	0.0394
1:51105345:C:A	50	100	1	0.01344
1:51105347:T:C	50	100	1	0.04503
1:51105450:A:G	50	100	1	0.1204
1:51106212:T:A	50	98	1	0.1961
1:51106221:T:A	50	98	1	0.152
1:51106740:A:G	50	100	1	0.01344
1:51106782:A:G	50	100	1	0.03885
1:51106793:G:C	50	100	1	0.1215
1:51107247:A:C	50	98	1	0.01289
1:51107439:G:C	50	100	1	0.09441
1:51107651:G:A	50	100	0.98	0.01816
1:51108047:A:G	50	100	1	0.03667
1:51108139:T:C	50	100	1	0.102
1:51108291:T:A	50	100	1	0.1654
1:51108305:T:A	50	100	1	0.03649
1:51108738:G:A	50	100	1	0.0207
1:51108930:G:A	50	100	1	0.1812
1:51109278:G:A	50	100	1	0.08678
1:51109370:C:T	50	100	1	0.08678
1:51110088:A:G	50	100	1	0.09423
1:51110525:T:C	50	100	1	0.1999
1:51110686:C:T	50	100	0.99	0.02397
1:51110961:C:G	50	100	1	0.02669
1:51111318:G:A	50	100	0.99	0.09423
1:51111485:G:A	50	100	0.99	0.01834
1:51111799:C:A	50	100	1	0.02106
1:51112323:G:A	50	100	1	0.09405
1:51113721:G:A	50	100	1	0.03595
1:51113822:C:T	50	100	1	0.0866
1:51113948:A:C	50	100	1	0.1654
1:51114068:G:T	50	100	0.97	0.09405
1:51114965:T:A	50	100	1	0.1028
1:51115077:G:C	50	100	1	0.04648
1:51115215:G:C	50	100	0.98	0.08569
1:51115323:A:G	50	100	1	0.1026
1:51115814:A:G	50	100	1	0.02687
1:51115890:G:A	50	100	0.99	0.01816
1:51116309:C:A	50	100	1	0.02614
1:51116520:T:G	50	100	1	0.09405
1:51116544:T:C	50	100	1	0.09423
1:51116920:C:A	50	100	1	0.09405
1:51117146:T:C	50	100	1	0.09441
1:51117192:C:T	50	100	1	0.09423
1:51117364:T:A	50	100	1	0.09423
1:51118163:G:T	50	100	1	0.02542
1:51118732:G:A	50	100	1	0.01725
1:51119380:A:G	50	100	1	0.0374
1:51119555:A:G	49	100	0.99	0.1236
1:51119884:A:G	50	100	1	0.06155
1:51120228:G:A	50	100	0.97	0.06137
1:51120319:T:C	50	100	1	0.06645
1:51120704:A:G	50	100	1	0.06645
1:51121273:A:G	50	100	1	0.1456
1:51121566:A:T	50	100	1	0.05592
1:51122559:G:A	50	100	1	0.01725
1:51122893:A:G	50	100	1	0.02741
1:51123564:T:A	50	100	1	0.04303
1:51123820:C:G	50	100	1	0.02542
1:51123979:T:G	50	100	0.99	0.07389
1:51123981:T:G	50	100	1	0.1485
1:51123983:G:T	50	90	0.95	0.3086
1:51124227:G:A	50	100	1	0.04757
1:51124274:G:T	50	100	1	0.05828
1:51124327:C:T	50	100	1	0.04303
1:51124336:C:T	50	100	1	0.01398
1:51124350:G:A	50	100	1	0.01162
1:51125725:T:A	50	100	0.97	0.0463
1:51126053:C:T	50	100	1	0.02542
1:51126299:C:T	50	100	1	0.04793
1:51126300:G:T	50	100	1	0.04775
1:51127060:A:T	50	100	1	0.01725
1:51127302:G:T	50	100	1	0.1447
1:51127578:G:T	50	100	1	0.05773
1:51127893:T:G	50	98	1	0.04757
1:51128440:C:T	50	100	1	0.02215
1:51128704:T:A	50	100	1	0.0236
1:51128984:A:C	50	100	1	0.01398
1:51129257:T:C	50	100	1	0.1387
1:51129361:G:A	50	100	1	0.01834
1:51129440:A:T	50	100	1	0.02342
1:51130003:T:A	50	100	1	0.01398
1:51130511:G:A	50	100	0.97	0.04666
1:51130533:G:T	50	100	1	0.01997
1:51130967:A:G	50	100	1	0.01144
1:51131234:G:A	50	100	1	0.04793
1:51131424:C:G	50	100	1	0.05773
1:51131585:G:C	50	100	1	0.01725
1:51132313:T:C	50	100	0.94	0.02578
1:51133721:A:C	50	100	1	0.02596
1:51134606:G:A	50	100	1	0.02596
1:51136411:C:A	50	100	1	0.04303
1:51138198:C:T	50	100	0.9	0.01924
1:51138351:A:G	50	100	1	0.1552
1:51138593:C:T	50	100	1	0.04285
1:51138672:G:A	50	100	1	0.01107
1:51138728:C:T	50	100	1	0.01017
1:51140132:T:C	50	100	1	0.04285
1:51140177:G:A	50	100	1	0.01398
1:51140996:C:G	50	100	1	0.01725
1:51141112:G:A	50	100	0.96	0.0187
1:51141311:C:G	50	100	1	0.1563
1:51142356:A:G	50	100	1	0.01344
1:51143601:T:G	50	100	1	0.01725
1:51143705:C:T	50	100	1	0.02542
1:51144519:C:T	50	100	1	0.01725
1:51144679:C:A	50	100	1	0.02542
1:51144750:G:A	50	100	1	0.05737
1:51144861:A:T	50	100	1	0.1563
1:51144886:T:C	50	100	1	0.04412
1:51145555:T:C	50	100	1	0.0374
1:51145843:A:C	50	100	1	0.02542
1:51145931:A:G	50	100	1	0.0541
1:51146023:T:C	50	100	1	0.01634
1:51146232:G:A	50	100	1	0.0541
1:51146545:A:G	50	100	1	0.01398
1:51146730:G:A	50	100	1	0.01743
1:51146951:T:A	50	100	1	0.05755
1:51147682:G:A	50	100	1	0.01761
1:51148830:G:A	50	100	1	0.0256
1:51149236:C:G	50	100	1	0.05374
1:51149351:C:A	50	100	1	0.05374
1:51149364:G:A	50	100	1	0.01289
1:51149392:T:C	50	100	1	0.04357
1:51149419:C:T	50	100	1	0.0256
1:51149807:A:C	50	100	1	0.01344
1:51149921:T:C	50	100	1	0.01725
1:51150047:T:C	50	100	1	0.04285
1:51150069:T:C	50	100	1	0.01543
1:51150091:G:A	50	100	1	0.0256
1:51150240:A:G	50	100	1	0.1561
1:51150349:C:G	50	100	1	0.0187
1:51150511:C:T	50	100	1	0.1561
1:51150707:A:G	50	98	0.99	0.2444
1:51151161:A:G	50	100	1	0.02542
1:51151493:C:T	50	100	1	0.0256
1:51152309:C:A	50	100	1	0.07916
1:51152901:T:G	50	100	1	0.1561
1:51153206:G:A	50	100	1	0.04285
1:51154137:G:C	50	100	1	0.156
1:51154228:C:A	50	100	1	0.156
1:51154506:C:G	50	100	1	0.0256
1:51156236:A:G	50	100	1	0.01489
1:51157025:T:C	50	100	1	0.04285
1:51157034:A:G	50	100	1	0.01162
1:51157482:C:T	49	100	1	0.0236
1:51157502:A:G	50	100	0.98	0.02596
1:51157920:G:A	50	100	1	0.05828
1:51158134:C:T	50	100	1	0.0256
1:51158765:G:A	50	100	1	0.156
1:51158861:A:G	50	100	1	0.04339
1:51159363:G:A	50	100	1	0.01398
1:51159716:C:G	50	100	1	0.05901
1:51160143:C:T	50	100	1	0.05229
1:51160388:T:C	50	100	1	0.02015
1:51160839:G:A	50	100	1	0.02524
1:51161293:G:A	50	100	1	0.01344
1:51161438:C:T	50	100	1	0.04212
1:51161587:C:G	50	100	1	0.01725
1:51162340:T:C	50	100	1	0.02542
1:51162406:G:A	50	100	1	0.04212
1:51162598:C:T	50	100	1	0.01743
1:51163050:G:A	50	98	1	0.0256
1:51163553:T:G	50	100	1	0.01725
1:51163748:G:T	50	100	1	0.02542
1:51164120:A:G	50	100	1	0.0256
1:51164121:G:A	49	93.9	0.9	0.06028
1:51164165:A:G	50	98	1	0.02542
1:51164382:A:G	50	100	1	0.05229
1:51164792:G:A	50	100	1	0.01162
1:51164868:A:G	50	100	1	0.0256
1:51164886:G:C	50	100	1	0.01017
1:51165081:C:T	50	100	0.97	0.0256
1:51165385:C:T	50	100	1	0.05229
1:51165393:G:A	50	100	0.93	0.03141
1:51166212:C:T	50	98	1	0.1556
1:51166263:A:G	50	100	1	0.01997
1:51166313:T:C	50	100	1	0.05229
1:51166968:G:A	50	100	1	0.02124
1:51167220:T:C	50	100	1	0.01725
1:51167416:G:A	50	100	1	0.05229
1:51167829:T:C	50	100	1	0.05901
1:51168501:C:T	50	100	0.98	0.02596
1:51168685:C:T	50	100	1	0.0118
1:51168714:A:G	50	100	0.97	0.01797
1:51168941:G:T	49	100	1	0.04285
1:51169160:G:T	50	100	1	0.02524
1:51169885:C:T	50	100	1	0.156
1:51170491:T:C	50	100	1	0.0256
1:51170882:T:A	50	100	1	0.1512
1:51171055:A:G	50	100	1	0.02179
1:51171152:G:A	50	100	1	0.05229
1:51171432:T:C	50	100	1	0.02542
1:51171850:T:C	50	100	0.99	0.156
1:51171984:C:G	50	100	1	0.04212
1:51172283:C:T	50	100	1	0.02542
1:51172616:G:A	50	100	0.95	0.02687
1:51172962:A:C	50	100	1	0.04049
1:51172998:C:T	50	100	1	0.04212
1:51173028:A:G	50	100	1	0.01779
1:51173618:G:A	50	100	1	0.05229
1:51173623:A:G	50	100	1	0.01344
1:51173694:A:G	50	100	0.98	0.02596
1:51174641:G:C	50	100	1	0.191
1:51174859:T:A	50	100	1	0.156
1:51175495:G:A	50	100	1	0.01997
1:51175951:A:T	50	100	1	0.01344
1:51176882:C:T	50	100	1	0.04212
1:51177647:G:A	50	100	0.9	0.02378
1:51177997:T:C	50	100	1	0.156
1:51178343:G:A	50	100	1	0.07952
1:51178344:C:G	50	100	1	0.01271
1:51178791:A:T	50	100	0.96	0.03595
1:51178854:C:G	50	100	1	0.01725
1:51178907:T:C	50	100	1	0.1585
1:51179030:A:G	50	100	1	0.05465
1:51179374:G:A	50	100	1	0.02542
1:51179414:C:T	50	100	1	0.04448
1:51179966:A:G	50	100	1	0.01725
1:51180769:C:G	50	100	1	0.05919
1:51181107:A:C	50	100	1	0.0256
1:51181250:A:T	50	100	1	0.02542
1:51182170:G:A	50	100	1	0.04448
1:51182222:G:A	49	100	1	0.02524
1:51182285:G:A	50	100	1	0.07625
1:51182715:C:G	50	100	1	0.01725
1:51182936:G:A	50	100	1	0.1585
1:51183034:T:C	50	100	1	0.0256
1:51183204:G:A	50	100	1	0.02542
1:51183539:C:G	50	100	1	0.05247
1:51184664:C:T	50	100	1	0.02524
1:51184744:C:G	50	100	1	0.01398
1:51184910:G:A	50	100	1	0.0256
1:51185649:C:A	50	100	1	0.07317
1:51185868:G:A	50	100	0.98	0.02832
1:51186064:A:G	50	100	1	0.1373
1:51186156:C:A	50	100	1	0.02469
1:51186172:T:C	50	100	0.99	0.07625
1:51186465:A:C	50	100	0.96	0.04539
1:51186703:C:G	50	100	1	0.02596
1:51187387:T:A	50	100	1	0.01725
1:51188168:C:T	50	100	1	0.01725
1:51188239:G:A	50	100	1	0.02524
1:51188326:G:A	49	100	1	0.04267
1:51188672:G:A	50	100	0.99	0.07208
1:51188831:G:A	50	100	1	0.02524
1:51188832:C:A	50	100	1	0.02524
1:51189634:C:A	50	100	0.99	0.1175
1:51189748:G:C	50	100	0.99	0.1175
1:51189942:C:T	50	100	1	0.01162
1:51190399:G:A	50	100	1	0.01253
1:51190549:G:A	50	100	0.99	0.01416
1:51190769:C:T	50	100	1	0.0256
1:51191559:T:C	50	100	0.95	0.0138
1:51191566:C:G	50	100	0.98	0.0256
1:51191741:G:A	50	100	0.93	0.01616
1:51191788:C:T	50	100	1	0.02142
1:51192969:T:A	50	100	0.98	0.0719
1:51193213:C:G	50	100	1	0.03268
1:51193345:A:G	50	100	1	0.01979
1:51193729:A:C	50	100	1	0.04739
1:51194374:G:A	50	100	0.99	0.1193
1:51195103:G:A	49	100	0.94	0.01362
1:51195821:G:C	50	100	0.99	0.01924
1:51196302:T:C	50	100	1	0.03486
1:51196786:A:G	50	100	1	0.0354
1:51196866:A:T	50	100	1	0.0256
1:51197215:A:T	50	100	1	0.01362
1:51197484:C:T	50	100	0.99	0.02651
1:51198112:A:T	37	97.3	0.82	0.03377
1:51198397:G:T	50	100	0.99	0.04866
1:51198526:A:G	50	100	1	0.1756
1:51199059:T:G	50	100	1	0.1756
1:51199528:C:A	50	100	1	0.03486
1:51199844:G:C	50	100	1	0.03377
1:51199907:G:A	50	100	1	0.01834
1:51200544:C:T	50	100	0.97	0.0256
1:51200551:A:G	50	100	0.99	0.01344
1:51201660:C:T	50	100	1	0.1356
1:51202026:G:A	50	100	0.98	0.06082
1:51202156:G:A	50	100	1	0.01089
1:51202411:A:G	50	100	0.99	0.1269
1:51202433:G:A	50	100	1	0.03486
1:51202809:A:G	50	100	0.99	0.1349
1:51203366:C:T	50	100	1	0.01344
1:51204628:A:C	50	100	1	0.1756
1:51204640:G:T	50	100	0.99	0.01362
1:51204909:T:C	50	100	1	0.1757
1:51205104:G:A	50	100	0.98	0.2042
1:51205244:A:G	50	100	1	0.03486
1:51205311:A:C	50	100	0.93	0.0158
1:51205432:C:A	50	98	0.99	0.1344
1:51205627:A:T	50	100	1	0.01325
1:51205631:T:A	50	96	0.92	0.02578
1:51205922:C:T	50	100	0.94	0.03141
1:51207243:C:T	50	100	1	0.01362
1:51207431:G:C	50	100	0.94	0.03014
1:51207537:T:C	50	100	1	0.02505
1:51207553:A:T	50	100	0.99	0.06082
1:51207929:G:A	50	100	0.98	0.02832
1:51208152:G:A	50	100	1	0.01362
1:51208172:G:A	50	100	1	0.01362
1:51209746:A:G	50	100	1	0.1748
1:51209942:A:G	50	100	0.97	0.0256
1:51210411:C:T	50	100	1	0.01688
1:51210435:G:T	50	100	1	0.01779
1:51210607:T:G	50	100	1	0.01688
1:51210678:C:T	50	100	1	0.01344
1:51211042:G:A	50	98	0.99	0.108
1:51211592:A:G	50	100	1	0.01943
1:51213535:G:A	50	100	0.99	0.06427
1:51213966:T:A	50	100	1	0.01253
1:51214153:G:A	50	100	0.99	0.06427
1:51214290:C:T	50	100	1	0.02233
1:51215264:G:A	50	100	1	0.01362
1:51217232:G:A	50	100	0.97	0.0256
1:51217595:G:A	50	100	1	0.01362
1:51218149:C:G	50	100	0.98	0.02832
1:51218603:T:C	50	100	1	0.01362
1:51219149:G:A	50	100	1	0.01797
1:51219308:C:A	50	100	0.99	0.1124
1:51219386:T:C	50	100	0.89	0.01797
1:51220240:T:C	50	100	1	0.04775
1:51220351:G:A	50	100	0.95	0.0256
1:51220816:C:T	50	100	1	0.02033
1:51222018:C:T	50	100	1	0.02033
1:51222154:G:A	50	100	1	0.01779
1:51222537:C:G	50	100	0.99	0.07807
1:51222889:T:C	50	100	0.95	0.02397
1:51223234:G:C	50	100	1	0.1785
1:51223530:G:A	50	100	0.98	0.02378
1:51223898:C:T	50	100	1	0.01253
1:51223968:C:T	50	100	1	0.01053
1:51223996:G:A	50	100	0.99	0.02397
1:51224496:C:T	49	100	1	0.02378
1:51224710:A:G	50	100	1	0.02378
1:51224816:C:T	50	100	1	0.0236
1:51225090:A:G	50	100	0.87	0.02378
1:51225171:A:G	50	100	1	0.01761
1:51225222:C:T	50	100	1	0.0138
1:51225270:C:T	50	100	0.96	0.02596
1:51226591:G:A	50	100	0.84	0.02378
1:51226805:T:C	50	100	0.98	0.0236
1:51227396:G:A	50	100	0.99	0.02288
1:51227397:T:C	50	100	0.99	0.01924
1:51227446:C:T	50	100	0.99	0.02288
1:51227665:G:A	50	100	1	0.0216
1:51227858:G:T	50	100	0.99	0.02288
1:51227947:G:A	50	100	1	0.01924
1:51228224:C:A	50	100	1	0.03413
1:51228446:G:C	50	100	1	0.02306
1:51228652:A:G	50	100	1	0.02869
1:51228730:G:A	50	100	0.98	0.04375
1:51228872:G:A	50	100	1	0.02306
1:51228930:G:T	50	100	1	0.02233
1:51229119:A:C	50	100	1	0.02306
1:51229209:T:C	50	100	1	0.02324
1:51229350:G:A	50	100	0.97	0.02687
1:51229952:A:T	50	100	1	0.04847
1:51230162:G:A	50	100	1	0.01144
1:51230227:C:G	50	100	1	0.02324
1:51230628:C:T	50	100	1	0.02306
1:51230969:C:T	50	98	0.96	0.03649
1:51231120:T:C	50	100	1	0.02306
1:51231182:T:G	50	100	1	0.01816
1:51231955:C:A	50	100	1	0.02469
1:51232424:A:G	50	100	1	0.02306
1:51232661:A:G	50	100	1	0.02324
1:51233082:T:C	50	100	1	0.02306
1:51233104:T:C	50	100	1	0.02306
1:51233258:G:A	50	100	1	0.02306
1:51233804:C:T	50	100	1	0.02306
1:51233972:G:A	50	100	1	0.02306
1:51234054:G:A	50	100	1	0.07843
1:51234076:G:T	50	100	1	0.02324
1:51234288:T:C	50	98	1	0.01489
1:51234292:T:C	50	98	1	0.01489
1:51234296:T:C	50	98	1	0.01489
1:51234300:T:C	50	98	1	0.01489
1:51234304:T:C	50	98	1	0.01489
1:51234308:T:C	50	98	1	0.01507
1:51234606:G:A	50	100	1	0.03413
1:51234706:G:A	50	100	0.97	0.02723
1:51234767:G:A	50	100	1	0.03413
1:51234964:C:T	49	100	1	0.02306
1:51235237:C:G	50	100	1	0.02306
1:51235635:T:G	50	100	1	0.02306
1:51235789:T:G	50	100	1	0.03413
1:51236006:C:A	50	100	1	0.02306
1:51236119:C:T	50	100	1	0.02959
1:51236170:C:T	50	100	1	0.04847
1:51236274:G:C	50	100	1	0.02306
1:51236284:C:A	50	100	0.96	0.03704
1:51236415:C:G	49	100	1	0.05755
1:51237073:G:A	50	100	0.99	0.02687
1:51237358:G:A	50	100	1	0.01816
1:51237424:G:A	50	98	0.99	0.09078
1:51237438:A:G	49	93.9	0.97	0.04139
1:51237444:A:G	48	95.8	0.97	0.08297
1:51237651:G:C	50	100	1	0.03377
1:51238172:C:A	50	100	1	0.02977
1:51238752:G:A	49	100	1	0.02306
1:51238889:C:T	50	100	1	0.02306
1:51239029:A:C	50	100	1	0.02306
1:51240340:C:T	50	100	1	0.01126
1:51240908:T:C	50	100	1	0.02342
1:51240982:G:A	50	100	1	0.02324
1:51241499:C:A	50	100	1	0.03377
1:51241827:G:A	50	100	1	0.01816
1:51242634:G:C	50	100	1	0.02306
1:51242702:A:T	50	100	1	0.02306
1:51242854:A:C	50	100	1	0.02306
1:51242896:A:T	50	100	1	0.02306
1:51242968:C:T	50	100	1	0.02306
1:51243024:A:G	50	100	1	0.03377
1:51243111:A:G	50	100	1	0.1774
1:51243262:T:C	50	100	1	0.04303
1:51243341:A:G	50	100	1	0.0138
1:51243630:G:A	50	100	1	0.02306
1:51243697:C:T	50	100	1	0.02306
1:51243850:T:C	50	100	1	0.03395
1:51244165:A:G	50	100	1	0.02324
1:51244388:T:G	50	100	1	0.02324
1:51244634:A:G	50	100	1	0.02306
1:51244665:C:T	50	100	1	0.01816
1:51244763:T:C	50	100	1	0.02723
1:51246045:C:T	50	100	1	0.01126
1:51246095:G:A	50	100	1	0.04339
1:51246261:A:G	50	100	1	0.02324
1:51246312:A:G	50	100	1	0.01943
1:51246420:A:T	50	100	0.94	0.03177
1:51247074:T:C	50	100	0.97	0.02705
1:51247298:C:T	50	100	1	0.02179
1:51248054:G:T	50	100	1	0.02306
1:51248056:C:T	50	100	0.98	0.07988
1:51248131:C:T	50	100	1	0.0236
1:51248598:T:C	50	100	1	0.02306
1:51248757:A:G	50	100	1	0.02306
1:51249348:A:C	50	100	1	0.01126
1:51249588:A:G	50	100	1	0.01126
1:51249617:G:A	50	100	1	0.02306
1:51249949:C:T	50	100	1	0.02306
1:51250050:T:C	50	100	1	0.02306
1:51250760:G:A	50	100	1	0.01816
1:51251012:G:C	50	100	1	0.01943
1:51251042:C:T	50	100	1	0.03377
1:51251057:A:G	50	100	1	0.01126
1:51251199:A:G	50	100	1	0.02015
1:51251356:G:A	50	100	0.92	0.01979
1:51251359:T:C	50	100	1	0.02306
1:51251361:C:T	50	100	1	0.02342
1:51251618:G:A	50	100	1	0.08642
1:51251878:C:A	50	100	1	0.02324
1:51252124:G:C	50	100	1	0.01943
1:51252695:G:C	50	100	1	0.01943
1:51252884:T:C	50	100	1	0.02306
1:51252967:T:C	50	100	1	0.1712
1:51253068:G:A	50	100	1	0.09568
1:51253072:G:A	50	100	1	0.04267
1:51253567:A:G	50	100	1	0.01816
1:51253612:G:A	50	100	1	0.02288
1:51253643:G:A	50	100	1	0.171
1:51254087:T:C	50	100	1	0.02306
1:51255102:A:G	50	100	1	0.03377
1:51255394:G:A	50	100	0.83	0.01198
1:51255457:A:G	50	100	1	0.02342
1:51255607:T:C	50	100	1	0.01852
1:51255757:T:C	50	100	1	0.02288
1:51255767:A:G	50	100	1	0.02288
1:51255947:A:G	50	100	1	0.02288
1:51256119:C:A	50	100	1	0.01834
1:51256634:T:C	50	100	1	0.01126
1:51256822:T:C	50	100	1	0.02288
1:51256953:C:T	50	100	1	0.02832
1:51257145:C:T	50	100	1	0.02288
1:51257186:A:G	50	100	1	0.01144
1:51257344:C:T	50	100	1	0.02288
1:51257450:A:C	50	100	1	0.02306
1:51257575:C:T	50	100	1	0.02288
1:51257606:C:T	50	100	1	0.02288
1:51258096:C:T	50	100	1	0.03377
1:51258279:T:C	50	100	1	0.02288
1:51259259:T:C	50	100	1	0.01924
1:51259489:T:A	50	100	1	0.1227
1:51259893:T:A	50	100	1	0.02288
1:51259940:C:G	50	100	1	0.01162
1:51260345:T:C	50	100	1	0.01924
1:51260988:A:T	50	100	1	0.02306
1:51261267:T:G	50	100	1	0.03377
1:51261355:G:T	50	100	1	0.02306
1:51261521:C:T	50	100	1	0.01924
1:51261541:T:C	50	100	1	0.02342
1:51261711:G:A	47	100	1	0.02415
1:51261751:G:A	49	100	1	0.02288
1:51261923:C:T	50	100	1	0.04012
1:51261941:G:A	50	100	1	0.03377
1:51263232:G:A	50	100	1	0.02288
1:51264190:G:A	50	100	1	0.02288
1:51264315:T:C	39	94.9	0.98	0.02015
1:51264317:T:C	33	81.8	0.87	0.0915
1:51264382:C:G	50	100	1	0.2629
1:51264967:G:A	50	100	1	0.02306
1:51265575:T:C	50	100	1	0.02288
1:51265990:A:T	50	100	1	0.02288
1:51266467:A:G	50	100	1	0.02288
1:51266651:C:T	50	100	1	0.02288
1:51267335:G:A	50	100	0.97	0.02306
1:51267357:C:T	50	100	1	0.02288
1:51267835:G:A	50	98	1	0.1772
1:51268299:C:G	50	100	1	0.04248
1:51268714:A:G	50	100	0.98	0.07026
1:51268809:T:G	50	100	0.82	0.01616
1:51270384:C:G	50	100	1	0.09586
1:51270411:G:A	50	100	1	0.01707
1:51270933:C:T	50	100	1	0.01198
1:51271048:A:G	50	100	1	0.01126
1:51271403:G:A	50	100	1	0.02687
1:51273705:A:G	50	100	1	0.02324
1:51273795:C:A	50	100	1	0.02306
1:51273872:G:A	50	100	1	0.02306
1:51274129:G:A	50	100	1	0.02415
1:51274350:G:A	50	100	0.96	0.06954
1:51274469:G:A	50	100	1	0.02306
1:51274486:C:T	50	100	1	0.01743
1:51274510:G:A	50	98	1	0.03976
1:51274571:C:T	50	100	1	0.02306
1:51274972:A:G	50	100	1	0.03395
1:51274985:G:A	50	100	1	0.01816
1:51275617:A:G	50	100	1	0.02306
1:51275706:T:C	50	100	1	0.02306
1:51275962:T:A	50	100	1	0.0236
1:51276037:A:G	50	100	1	0.03395
1:51276521:C:A	50	100	1	0.02324
1:51277042:G:C	50	100	1	0.02306
1:51277188:A:G	50	100	1	0.01126
1:51277347:T:C	50	100	1	0.02324
1:51277392:G:A	50	98	0.97	0.01253
1:51277437:A:T	50	100	1	0.04956
1:51277438:G:A	50	100	1	0.02197
1:51277562:G:A	50	98	1	0.01852
1:51278204:G:C	50	100	1	0.02306
1:51278217:C:T	50	100	1	0.02306
1:51278266:T:C	50	100	1	0.02342
1:51278543:G:A	50	100	1	0.02705
1:51278654:G:A	50	100	1	0.02669
1:51278809:C:T	50	100	1	0.0138
1:51279271:C:T	50	100	1	0.02306
1:51279302:C:A	50	100	1	0.01816
1:51279430:G:A	50	100	1	0.02306
1:51279438:C:T	50	100	1	0.02324
1:51279620:T:C	50	100	1	0.1796
1:51279654:G:C	50	100	1	0.01816
1:51279711:T:A	50	100	1	0.2422
1:51279853:C:T	50	100	1	0.01816
1:51280441:G:A	50	100	1	0.02306
1:51280758:G:A	50	100	1	0.02687
1:51281164:T:G	50	100	1	0.02124
1:51281509:G:C	50	100	1	0.02342
1:51281756:A:C	50	98	0.97	0.01452
1:51281757:C:A	49	100	1	0.1536
1:51282376:C:T	50	100	1	0.02306
1:51282619:G:A	50	96	0.95	0.06118
1:51282699:A:C	50	100	0.99	0.01107
1:51282715:T:G	50	100	1	0.02306
1:51283039:C:T	50	100	1	0.08007
1:51283189:G:A	50	100	1	0.02306
1:51283388:A:T	50	100	1	0.02324
1:51285351:T:C	50	100	1	0.01834
1:51285470:C:T	50	100	1	0.01126
1:51286008:C:T	50	100	1	0.0138
1:51286182:T:C	50	100	0.86	0.02052
1:51286473:G:A	50	100	0.87	0.02052
1:51286573:T:C	50	100	1	0.02306
1:51287244:G:A	50	100	1	0.1796
1:51287620:A:G	50	100	0.83	0.02306
1:51287625:C:T	50	100	1	0.02306
1:51287722:A:G	50	100	1	0.02324
1:51288024:A:G	50	100	0.98	0.02687
1:51288050:G:A	50	100	1	0.08333
1:51288140:G:A	50	100	0.94	0.0728
1:51288232:G:A	50	100	1	0.01906
1:51288580:A:G	50	100	1	0.02052
1:51289042:T:C	50	100	1	0.02633
1:51289054:C:T	50	100	1	0.08261
1:51289264:T:C	50	100	1	0.02306
1:51289381:C:T	50	100	1	0.01743
1:51289532:T:G	50	100	0.98	0.02669
1:51290314:G:C	50	100	1	0.01126
1:51290847:A:G	50	100	1	0.02342
1:51291250:G:A	50	100	1	0.02288
1:51291260:A:G	50	100	1	0.1805
1:51291789:G:C	50	100	0.98	0.02578
1:51291821:A:T	50	100	1	0.02179
1:51292302:C:T	50	100	0.98	0.04866
1:51293346:C:T	50	100	1	0.04539
1:51293562:G:A	50	100	0.98	0.02578
1:51294563:C:T	50	100	1	0.02142
1:51294568:G:A	50	100	1	0.02397
1:51295801:A:G	50	100	0.98	0.02578
1:51295930:G:T	50	100	1	0.04611
1:51296415:A:G	50	100	1	0.2638
1:51296486:G:C	50	100	1	0.02015
1:51296674:G:A	49	100	1	0.01362
1:51296770:G:A	50	100	0.99	0.02197
1:51297174:G:A	50	100	1	0.02415
1:51298145:C:T	50	100	1	0.0236
1:51298207:G:T	50	100	0.98	0.06699
1:51298515:A:G	50	100	0.99	0.1302
1:51299037:C:G	50	100	0.99	0.0236
1:51299321:C:T	50	100	0.99	0.0236
1:51299431:C:A	50	100	0.9	0.0374
1:51299796:A:C	50	100	1	0.02415
1:51300600:G:A	50	100	0.99	0.02106
1:51300818:G:A	50	100	1	0.02687
1:51300964:C:A	50	100	1	0.01344
1:51301081:G:A	50	100	0.99	0.02106
1:51301256:T:G	50	100	1	0.02415
1:51301680:G:A	50	98	1	0.07208
1:51301760:C:T	50	100	1	0.04575
1:51302738:C:A	50	100	1	0.02415
1:51303044:C:T	50	100	1	0.02505
1:51306094:G:C	50	100	0.81	0.03667
1:51306129:G:A	50	100	0.7	0.0118
1:51306974:G:A	50	100	1	0.01271
1:51307139:A:G	50	100	1	0.01271
1:51307406:T:C	50	100	1	0.06028
1:51308336:T:C	50	100	0.79	0.03776
1:51310573:C:A	50	100	1	0.02415
1:51310669:C:A	50	100	0.98	0.01507
1:51310670:G:A	50	100	1	0.02415
1:51311091:C:T	50	100	0.97	0.01489
1:51311566:T:A	50	100	0.97	0.01271
1:51311736:T:G	50	100	0.92	0.01543
1:51312076:A:G	50	98	0.98	0.2854
1:51312103:G:A	50	100	0.96	0.03304
1:51312498:C:A	50	98	1	0.02378
1:51312542:G:T	50	100	0.94	0.02378
1:51313309:C:T	50	100	0.85	0.0236
1:51313384:C:G	50	100	1	0.03994
1:51313536:G:A	50	98	0.99	0.1645
1:51313686:C:G	50	100	0.97	0.05864
1:51315539:T:C	50	98	0.99	0.3085
1:51315669:T:C	50	98	0.99	0.3085
1:51315933:G:A	50	100	0.98	0.06209
1:51316197:C:T	50	100	0.98	0.02723
1:51317525:G:A	50	96	0.94	0.05447
1:51318766:C:G	50	98	0.99	0.2217
1:51318915:C:T	50	100	0.97	0.06445
1:51320316:C:T	50	100	0.77	0.01089
1:51320332:T:C	50	100	1	0.03159
1:51321227:C:T	50	98	0.95	0.06808
1:51321388:C:G	50	100	1	0.03776
1:51321695:T:A	50	98	0.94	0.02542
1:51322080:G:A	50	100	0.95	0.061
1:51322196:G:C	50	100	1	0.03831
1:51322712:G:C	50	98	0.93	0.02596
1:51322998:G:T	50	100	0.95	0.02233
1:51324022:T:G	50	98	0.97	0.0935
1:51324644:C:G	50	100	1	0.01852
1:51324812:C:T	50	100	1	0.02033
1:51325037:C:G	50	98	0.98	0.08351
1:51325245:A:C	50	100	1	0.03304
1:51325270:A:C	50	100	1	0.03105
1:51325870:G:A	50	100	0.93	0.03304
1:51325891:A:G	50	100	1	0.03522
1:51326534:A:G	50	100	1	0.03522
1:51326566:T:C	50	100	1	0.03522
1:51326849:G:A	50	100	1	0.0207
1:51327345:T:C	50	100	1	0.01906
1:51327432:C:T	50	100	1	0.01035
1:51327586:T:C	50	100	1	0.01325
1:51328254:G:C	50	100	1	0.02524
1:51329185:T:A	50	100	1	0.06046
1:51330546:C:A	48	100	1	0.02415
1:51330675:C:T	50	100	1	0.0256
1:51330990:C:T	50	100	1	0.06064
1:51331806:A:G	50	98	1	0.02524
1:51331971:G:A	50	96	0.95	0.09641
1:51332051:A:G	50	100	0.97	0.05719
1:51332122:C:G	50	100	1	0.04503
1:51332190:C:T	50	100	1	0.0256
1:51332353:T:C	50	100	0.97	0.03522
1:51332365:A:T	50	98	0.98	0.0915
1:51332491:C:A	50	100	1	0.06064
1:51332856:G:C	50	100	1	0.061
1:51333468:G:A	50	100	1	0.219
1:51333958:G:T	50	100	1	0.05991
1:51333959:G:C	50	100	1	0.06009
1:51334042:C:T	50	100	0.96	0.03304
1:51334055:G:A	50	100	0.96	0.03322
1:51334184:C:A	49	100	0.97	0.05628
1:51334417:C:T	50	96	0.99	0.03086
1:51334636:C:T	50	100	0.91	0.0659
1:51334840:G:C	50	98	0.99	0.03522
1:51335040:G:A	50	96	0.97	0.2166
1:51335485:C:T	50	100	0.95	0.06935
1:51335696:G:A	50	100	0.83	0.02651
1:51335781:G:C	50	100	1	0.01017
1:51335833:A:G	50	100	0.99	0.02324
1:51336063:A:C	50	100	0.98	0.2801
1:51336261:G:T	50	100	0.94	0.03286
1:51336494:G:A	50	100	0.97	0.01906
1:51336756:C:G	50	98	1	0.01053
1:51337047:C:T	50	100	0.99	0.02324
1:51337358:C:T	50	100	0.86	0.02796
1:51337401:G:A	50	100	0.93	0.03086
1:51337530:G:A	50	100	0.99	0.02324
1:51337755:T:C	50	100	0.99	0.02324
1:51337785:A:G	50	100	0.99	0.02324
1:51337944:A:G	50	98	1	0.01071
1:51338200:A:G	50	100	0.99	0.02324
1:51338279:G:A	50	100	0.98	0.07571
1:51338583:C:T	49	100	0.97	0.07171
1:51338656:G:A	50	100	0.99	0.07571
1:51339003:T:C	50	100	0.97	0.02778
1:51339059:C:T	50	100	0.98	0.2763
1:51339085:C:T	50	100	0.9	0.01688
1:51339280:T:C	50	100	0.99	0.07135
1:51339363:G:A	50	100	1	0.01707
1:51339427:C:T	50	100	1	0.01761
1:51339716:G:C	50	100	1	0.02397
1:51339807:C:T	50	100	1	0.02324
1:51340132:T:C	50	100	1	0.02324
1:51340290:G:C	50	100	1	0.01235
1:51340524:G:A	50	98	1	0.01071
1:51340608:G:C	50	100	1	0.02941
1:51341409:A:G	50	100	0.97	0.01834
1:51341718:C:A	50	100	1	0.07062
1:51342506:G:A	50	100	0.9	0.06808
1:51342795:C:T	50	100	1	0.02578
1:51342895:C:T	50	100	1	0.2854
1:51342951:C:G	50	100	1	0.06754
1:51343605:C:G	50	100	0.93	0.0236
1:51343807:A:G	50	100	1	0.02578
1:51344098:T:C	50	100	1	0.01053
1:51344450:C:T	50	100	1	0.03813
1:51344727:T:A	50	100	1	0.02723
1:51344853:G:A	50	100	1	0.03885
1:51344915:C:T	50	100	1	0.03813
1:51344962:T:G	50	100	1	0.02015
1:51345495:G:A	50	100	1	0.07534
1:51345513:C:T	50	100	1	0.02578
1:51345631:G:A	50	100	0.92	0.03722
1:51345652:T:C	50	100	1	0.06917
1:51345655:G:T	50	100	1	0.01107
1:51345955:T:C	50	100	1	0.2858
1:51346191:C:G	50	100	1	0.03686
1:51346258:G:A	50	100	0.9	0.03177
1:51346465:T:C	50	100	1	0.03686
1:51346618:T:G	50	100	1	0.02324
1:51347158:T:A	50	100	1	0.01761
1:51348602:C:T	50	100	1	0.2658
1:51348614:A:G	50	100	1	0.01997
1:51348661:A:C	50	100	1	0.0492
1:51348687:A:G	50	100	1	0.0354
1:51349125:C:T	50	100	1	0.01761
1:51349273:T:A	50	100	1	0.02324
1:51349393:A:G	50	100	1	0.02306
1:51349419:C:T	50	100	1	0.02578
1:51349452:C:A	50	100	1	0.02578
1:51349683:T:A	50	100	1	0.01761
1:51349807:A:G	50	100	1	0.01997
1:51349916:T:C	50	100	1	0.02578
1:51350318:T:C	50	100	1	0.02814
1:51350512:C:T	50	100	0.99	0.06935
1:51350993:C:T	50	100	1	0.01997
1:51351087:T:C	50	100	1	0.01761
1:51351869:T:C	50	100	1	0.01761
1:51351909:G:T	50	100	1	0.01761
1:51352127:G:A	50	100	1	0.02306
1:51352809:A:G	50	100	1	0.02578
1:51353920:C:T	50	100	0.99	0.07843
1:51354045:A:T	50	100	1	0.01071
1:51354163:G:A	50	100	1	0.02578
1:51354297:G:A	50	100	1	0.02306
1:51354344:T:A	50	100	1	0.02578
1:51354653:C:T	50	100	1	0.06373
1:51354654:G:A	50	98	0.78	0.06609
1:51354743:G:A	50	100	0.94	0.01761
1:51354916:G:A	50	100	1	0.01107
1:51355318:T:G	50	100	1	0.2919
1:51355374:A:C	50	100	1	0.06572
1:51356458:A:C	50	100	1	0.06137
1:51357055:T:C	50	100	1	0.01162
1:51357276:G:C	50	100	1	0.02614
1:51357439:A:T	40	97.5	1	0.0679
1:51357462:A:C	47	100	1	0.02505
1:51357981:C:T	50	100	1	0.0118
1:51358485:G:T	50	100	1	0.01906
1:51358709:G:T	46	97.8	0.91	0.01107
1:51359623:G:A	48	100	1	0.01107
1:51359714:C:T	50	100	0.98	0.1788
1:51360283:T:C	50	100	1	0.02306
1:51360371:T:A	50	100	1	0.07317
1:51360505:A:C	50	100	1	0.03831
1:51360538:C:T	50	100	1	0.01779
1:51360570:G:A	50	100	1	0.285
1:51361070:G:C	50	100	1	0.03722
1:51361181:T:C	50	100	1	0.0236
1:51361249:T:C	50	100	1	0.2729
1:51361551:T:C	50	100	0.98	0.09241
1:51362331:T:A	50	100	0.96	0.01725
1:51362456:A:G	50	100	1	0.02578
1:51362652:A:C	50	100	1	0.02578
1:51362826:G:T	50	100	1	0.02578
1:51362827:T:C	50	100	1	0.02578
1:51363133:G:A	50	100	1	0.01035
1:51363253:A:G	50	100	1	0.02614
1:51363609:T:G	50	100	1	0.01761
1:51364151:A:C	50	100	1	0.01107
1:51364744:C:T	50	100	1	0.01906
1:51365121:C:T	50	100	1	0.02578
1:51365244:A:G	50	100	1	0.02324
1:51365267:G:A	50	100	1	0.02306
1:51365499:G:A	50	100	1	0.02959
1:51365600:C:T	50	100	1	0.01688
1:51365611:C:A	50	100	1	0.03813
1:51365898:T:C	50	100	1	0.02596
1:51367030:A:T	50	100	1	0.02578
1:51367271:G:A	50	100	1	0.02578
1:51367882:G:A	50	100	1	0.02633
1:51367950:G:A	50	100	1	0.01126
1:51368849:G:A	50	100	1	0.01761
1:51369470:C:G	50	100	1	0.04884
1:51369537:T:C	50	100	1	0.0423
1:51369635:G:T	50	100	1	0.01761
1:51369813:A:G	50	100	1	0.02941
1:51369820:C:T	50	100	1	0.01325
1:51370246:C:T	50	100	0.96	0.02033
1:51370670:G:A	50	100	0.9	0.03322
1:51370838:C:T	50	100	1	0.02596
1:51371170:C:T	50	100	1	0.03813
1:51371243:A:T	50	98	1	0.266
1:51371296:A:G	50	100	1	0.02306
1:51371638:T:A	50	100	1	0.02578
1:51371909:T:C	50	100	1	0.02306
1:51371979:T:C	50	100	1	0.02596
1:51372025:A:C	50	100	1	0.02596
1:51372065:C:T	50	100	1	0.2921
1:51373005:G:A	50	100	1	0.02578
1:51373047:G:A	50	100	0.99	0.06046
1:51373785:T:A	50	100	1	0.03813
1:51374565:T:C	50	100	1	0.01598
1:51374773:T:C	50	100	1	0.04412
1:51374775:G:A	50	100	1	0.02578
1:51374843:A:T	50	100	1	0.01107
1:51375281:G:A	50	100	1	0.01797
1:51375290:C:T	50	100	1	0.02996
1:51375656:T:C	50	100	1	0.01779
1:51376296:T:C	50	100	1	0.07571
1:51376521:G:A	50	100	1	0.03577
1:51376608:G:A	50	100	1	0.02306
1:51376647:G:A	50	100	1	0.03722
1:51376924:A:G	50	100	1	0.0659
1:51377035:G:A	50	100	1	0.02324
1:51377150:G:C	50	100	0.96	0.061
1:51377238:T:C	50	100	0.97	0.05192
1:51378085:C:T	50	100	1	0.0423
1:51378388:G:A	50	100	1	0.01761
1:51378530:T:A	50	100	1	0.03849
1:51378545:C:A	50	100	1	0.02306
1:51378666:A:G	50	100	1	0.01906
1:51378674:C:T	50	100	1	0.02578
1:51378686:A:C	50	100	1	0.02578
1:51378715:A:G	50	100	1	0.02124
1:51379013:T:A	50	100	1	0.02959
1:51379069:C:T	50	100	1	0.0492
1:51379106:G:C	50	100	0.99	0.222
1:51379322:G:A	50	100	1	0.01598
1:51379879:C:T	50	100	1	0.01107
1:51379890:C:T	50	100	1	0.01761
1:51380032:G:C	50	100	1	0.01924
1:51380058:A:G	45	100	1	0.01797
1:51380531:T:C	50	100	1	0.0423
1:51381255:C:T	50	100	1	0.01761
1:51381311:A:G	50	100	1	0.02578
1:51381390:C:T	50	100	1	0.01126
1:51381541:T:C	50	100	1	0.02596
1:51381679:T:C	50	100	1	0.01761
1:51381705:C:T	50	100	1	0.01325
1:51381950:T:C	50	100	1	0.01126
1:51382048:C:T	50	100	1	0.01761
1:51382249:A:G	50	100	1	0.01906
1:51382479:T:C	50	100	0.97	0.02578
1:51382532:T:C	49	100	0.97	0.04884
1:51382580:G:A	50	100	0.96	0.03722
1:51382955:A:T	50	100	1	0.01761
1:51383090:T:G	50	98	1	0.01126
1:51383198:C:T	50	100	1	0.07571
1:51383277:T:C	50	100	1	0.02578
1:51383600:C:T	50	100	0.95	0.03885
1:51383734:G:A	50	100	0.93	0.01289
1:51384016:T:G	50	100	1	0.02306
1:51384077:G:C	50	100	1	0.02306
1:51384298:C:T	50	92	0.96	0.12
1:51384471:T:C	50	100	0.91	0.03522
1:51384473:G:C	50	100	1	0.01761
1:51384771:A:C	50	100	0.96	0.01834
1:51384853:G:A	50	100	1	0.01761
1:51385000:G:C	50	100	1	0.01761
1:51385029:C:T	50	100	1	0.02306
1:51385129:C:T	50	100	1	0.02578
1:51385186:C:A	50	100	1	0.01888
1:51385483:T:C	50	100	1	0.02015
1:51385745:T:C	50	100	1	0.02578
1:51385755:T:C	50	100	1	0.02306
1:51385900:T:C	50	100	0.98	0.03631
1:51385997:G:A	50	100	1	0.01126
1:51386113:C:T	50	100	1	0.01761
1:51386206:G:A	50	100	1	0.07589
1:51386241:T:A	50	100	1	0.02306
1:51386242:T:A	50	100	1	0.07571
1:51386424:T:C	50	100	1	0.02578
1:51387010:T:A	50	100	0.97	0.04884
1:51387425:C:A	50	100	1	0.285
1:51387480:A:C	50	100	0.98	0.03686
1:51387554:T:C	50	100	1	0.0748
1:51387610:G:A	50	96	0.95	0.02596
1:51387994:C:A	50	100	1	0.02306
1:51388059:T:C	50	96	1	0.04884
1:51388060:G:A	50	96	1	0.04884
1:51388192:A:C	50	100	1	0.02578
1:51388565:C:T	50	100	1	0.01797
1:51388566:G:A	50	98	1	0.03032
1:51388612:G:A	50	100	1	0.02687
1:51388643:C:T	50	100	1	0.02306
1:51388645:G:A	50	100	1	0.01144
1:51388683:C:T	50	100	1	0.01688
1:51388988:T:C	50	100	0.9	0.0679
1:51389204:C:A	50	100	1	0.02578
1:51389285:T:C	49	98	1	0.04975
1:51389402:C:A	50	100	1	0.01053
1:51389723:A:C	50	100	1	0.02306
1:51389997:T:C	50	100	1	0.02578
1:51390147:T:C	50	92	1	0.06155
1:51390156:C:T	50	96	1	0.02342
1:51390442:A:C	50	100	1	0.0207
1:51390706:G:A	50	100	1	0.285
1:51390747:A:G	50	100	1	0.07571
1:51390980:C:T	50	100	1	0.03613
1:51391230:C:T	49	100	1	0.02306
1:51391729:A:G	50	100	1	0.01107
1:51391835:C:G	50	100	1	0.02578
1:51392245:T:C	50	100	1	0.02578
1:51392582:A:T	50	100	1	0.0423
1:51392747:C:T	50	100	1	0.02306
1:51392778:C:T	50	100	1	0.02596
1:51392786:C:T	50	100	1	0.06935
1:51393044:A:G	50	100	1	0.2923
1:51393570:C:T	50	100	1	0.04884
1:51393773:T:C	50	100	1	0.01325
1:51394768:T:C	50	100	1	0.04884
1:51395007:C:T	50	100	1	0.02578
1:51395118:T:C	50	100	1	0.02578
1:51395487:C:T	50	100	1	0.02306
1:51395838:G:A	50	100	0.89	0.02306
1:51395873:T:C	50	100	1	0.02306
1:51396722:T:G	50	100	0.99	0.02306
1:51397649:G:A	50	100	1	0.03813
1:51397685:C:T	50	100	1	0.06917
1:51398122:C:T	50	100	1	0.06572
1:51399505:T:C	50	100	1	0.0659
1:51399731:C:T	50	100	1	0.01761
1:51399861:A:C	50	100	1	0.01325
1:51400180:C:A	50	100	1	0.01325
1:51401097:T:C	50	100	0.92	0.03377
1:51401421:C:T	50	100	1	0.01852
1:51401840:T:C	50	100	1	0.01344
1:51401889:A:G	50	100	1	0.04267
1:51402864:T:C	50	100	1	0.2925
1:51403332:T:C	50	100	1	0.01761
1:51403576:C:T	50	100	1	0.06391
1:51404106:G:C	50	100	1	0.0748
1:51404156:C:A	50	100	1	0.01761
1:51404174:G:A	50	100	1	0.01797
1:51404403:C:A	49	100	1	0.0256
1:51404853:A:G	50	100	1	0.02578
1:51405057:A:C	50	100	1	0.02578
1:51405469:G:T	50	100	1	0.0236
1:51406263:C:T	50	100	0.96	0.03649
1:51406884:A:G	50	100	0.81	0.03613
1:51407709:C:T	50	100	1	0.02578
1:51407723:G:T	50	100	1	0.02614
1:51408279:G:A	50	100	1	0.2048
1:51408295:G:A	50	100	0.96	0.01543
1:51408670:A:T	50	100	1	0.06572
1:51408956:C:A	50	100	1	0.02306
1:51408973:T:G	50	100	1	0.07571
1:51409066:G:A	50	96	0.91	0.07916
1:51409188:T:C	50	100	0.96	0.01779
1:51409315:C:G	50	100	1	0.01761
1:51410118:A:C	50	100	0.99	0.04521
1:51410133:G:A	50	100	1	0.01761
1:51410177:C:T	50	100	1	0.03813
1:51410827:T:C	50	100	1	0.02596
1:51411077:C:T	50	100	1	0.02578
1:51411110:T:C	50	100	1	0.01761
1:51411258:G:T	50	100	1	0.01743
1:51411918:T:C	50	100	1	0.02578
1:51412042:C:G	50	100	1	0.02578
1:51413080:T:A	49	100	1	0.02578
1:51413113:T:C	50	100	1	0.01761
1:51413197:A:T	50	100	1	0.02306
1:51413322:G:A	50	100	1	0.02596
1:51413361:A:G	50	100	1	0.01761
1:51413893:C:A	50	100	1	0.02578
1:51414182:C:T	50	100	1	0.01779
1:51414299:G:A	50	100	1	0.02306
1:51414403:T:A	50	100	1	0.0423
1:51414615:T:C	50	100	1	0.02015
1:51414687:G:C	50	100	1	0.02342
1:51415530:C:T	50	100	1	0.04212
1:51415581:G:C	49	100	1	0.01053
1:51415685:A:G	50	100	0.99	0.02633
1:51416216:C:T	50	100	1	0.02306
1:51417781:T:G	50	100	1	0.04884
1:51418658:A:G	50	100	1	0.02106
1:51418711:T:C	50	100	0.99	0.07353
1:51419091:A:C	50	100	1	0.0423
1:51419280:C:A	50	100	1	0.01852
1:51419476:T:C	50	100	1	0.03994
1:51420808:C:T	50	100	0.98	0.01924
1:51420964:T:C	50	100	1	0.02342
1:51421448:A:G	50	100	1	0.02578
1:51422482:T:C	50	100	1	0.0423
1:51422551:G:A	50	100	1	0.01107
1:51422704:T:C	50	100	1	0.04412
1:51423077:T:C	50	100	1	0.02324
1:51423206:A:G	50	100	1	0.01107
1:51423530:C:A	50	100	1	0.02633
1:51423913:A:G	50	100	1	0.01779
1:51424219:T:C	50	100	1	0.02614
1:51424428:A:G	50	100	1	0.0492
1:51424953:C:A	50	100	1	0.02596
1:51425121:A:C	50	100	1	0.01761
1:51425187:C:T	50	100	1	0.0423
1:51425465:C:T	50	100	1	0.03813
1:51425808:T:C	50	100	1	0.01471
1:51426087:T:C	50	100	1	0.06572
1:51426837:C:A	50	98	0.68	0.01089
1:51426841:A:C	50	94	0.87	0.1748
1:51426843:A:C	50	96	0.89	0.05701
1:51426845:A:C	50	100	0.9	0.01634
1:51426992:G:A	50	98	1	0.02324
1:51427007:T:C	50	100	1	0.0423
1:51427163:A:C	50	100	1	0.02324
1:51427400:C:T	50	100	0.98	0.01924
1:51427837:A:G	50	100	1	0.01071
1:51428661:C:T	50	100	1	0.0492
1:51428871:G:T	50	100	1	0.02324
1:51430536:C:T	50	100	1	0.02324
1:51431386:C:T	50	100	0.97	0.02088
1:51431590:T:C	50	100	1	0.0423
1:51431905:T:C	50	100	1	0.03813
1:51432061:T:C	50	100	1	0.01761
1:51432670:G:A	50	100	1	0.02324
1:51433203:A:T	50	100	1	0.03813
1:51434241:T:C	50	100	1	0.0492
1:51434403:A:G	50	98	1	0.01126
1:51434957:C:G	50	100	1	0.0423
1:51435103:T:A	50	100	1	0.02614
1:51435198:C:A	50	100	1	0.2925
1:51435350:C:T	49	100	1	0.01761
1:51435444:G:T	50	100	1	0.07571
1:51436204:A:G	50	100	0.99	0.02905
1:51436901:A:G	50	100	0.98	0.01797
1:51437119:G:T	50	100	1	0.02596
1:51437269:T:C	50	100	1	0.02324
1:51437758:C:T	50	100	1	0.02596
1:51437893:C:T	50	100	1	0.01471
1:51438165:T:C	50	100	1	0.2923
1:51438456:T:A	50	100	1	0.2923
1:51438521:C:T	50	100	1	0.01852
1:51438765:T:A	50	100	1	0.01071
1:51438833:T:C	50	100	1	0.06572
1:51439868:G:A	50	100	1	0.02596
1:51440962:C:T	50	100	0.99	0.06445
1:51441640:A:C	50	100	1	0.01761
1:51442404:T:C	50	100	1	0.02596
1:51443116:T:C	50	100	1	0.0423
1:51443304:A:G	49	100	1	0.03813
1:51443860:T:C	50	100	1	0.04412
1:51443926:G:A	50	98	0.99	0.01344
1:51445106:A:G	50	100	1	0.01943
1:51445797:C:T	50	100	1	0.07789
1:51446113:G:A	50	100	1	0.02596
1:51446275:T:G	50	100	1	0.06572
1:51446485:T:C	50	100	1	0.02596
1:51446660:G:A	50	100	1	0.02378
1:51446778:T:G	50	100	1	0.06572
1:51447088:T:G	50	100	1	0.04375
1:51447815:C:A	49	100	1	0.02324
1:51447892:T:C	50	100	1	0.0492
1:51448023:C:T	50	98	1	0.02324
1:51448317:T:G	50	100	1	0.01761
1:51449234:T:C	50	100	0.92	0.01979
1:51449355:A:G	50	100	1	0.02596
1:51450025:T:C	50	100	0.95	0.02596
1:51450027:C:A	50	100	1	0.01761
1:51450243:G:C	50	100	1	0.2052
1:51450693:G:A	50	100	0.99	0.02596
1:51450825:T:C	50	100	0.99	0.02378
1:51451030:A:G	50	100	0.98	0.04339
1:51451110:A:G	50	100	1	0.01761
1:51451407:A:C	50	94	0.99	0.2979
1:51451452:C:T	50	100	0.99	0.02378
1:51451509:G:A	49	98	0.96	0.02342
1:51451572:G:T	50	100	0.98	0.02596
1:51451866:G:A	50	100	1	0.01761
1:51452099:G:T	50	100	1	0.205
1:51452697:C:G	50	100	1	0.02596
1:51453580:G:A	50	100	1	0.02596
1:51453591:C:T	50	100	1	0.02596
1:51454045:G:A	49	100	0.98	0.01779
1:51454144:C:T	50	100	1	0.02596
1:51455058:T:C	50	100	1	0.0443
1:51455100:C:T	50	100	1	0.01961
1:51455322:A:G	50	100	1	0.04938
1:51455496:A:G	50	100	1	0.04267
1:51455531:G:A	50	100	1	0.02596
1:51455633:G:A	50	100	1	0.03994
1:51455767:C:T	50	100	1	0.02596
1:51455945:T:A	50	100	0.99	0.05392
1:51455946:A:T	48	100	1	0.02651
1:51456178:G:A	50	100	1	0.01598
1:51456399:G:C	50	100	1	0.04412
1:51456406:G:A	50	100	1	0.02596
1:51456963:A:G	50	100	1	0.04412
1:51456999:G:C	50	100	1	0.02033
1:51457102:A:G	50	100	1	0.02596
1:51457204:G:A	50	100	0.98	0.01779
1:51457266:A:G	50	100	1	0.04902
1:51457688:T:C	50	100	0.99	0.02596
1:51457942:C:A	50	100	1	0.2923
1:51458487:G:A	50	100	1	0.02614
1:51458554:C:T	50	100	1	0.2729
1:51458792:T:C	50	100	1	0.01107
1:51458819:C:T	50	100	1	0.07571
1:51458847:G:A	50	100	1	0.01761
1:51458963:C:A	50	100	1	0.0256
1:51459154:G:A	50	100	1	0.03813
1:51459347:G:A	50	100	1	0.02596
1:51460149:G:C	50	100	0.74	0.01271
1:51460455:G:A	50	100	1	0.01035
1:51460815:G:A	50	98	0.82	0.01035
1:51461034:T:C	50	100	1	0.02905
1:51461306:C:G	50	100	1	0.01761
1:51461392:C:G	50	100	1	0.02578
1:51461445:T:C	49	100	1	0.02578
1:51461635:T:C	50	100	0.98	0.01924
1:51461658:T:A	50	100	0.98	0.03667
1:51462134:A:G	50	100	1	0.04902
1:51462295:A:G	50	100	1	0.02578
1:51462386:A:G	50	100	1	0.02324
1:51462416:A:G	50	100	0.98	0.0256
1:51462520:A:C	50	100	1	0.0492
1:51462831:T:G	50	98	1	0.02378
1:51462896:C:T	50	96	0.96	0.04775
1:51462898:A:G	50	96	0.98	0.0472
1:51462919:C:T	50	100	1	0.03813
1:51462931:T:C	50	100	1	0.02905
1:51464106:T:C	50	100	1	0.02324
1:51464150:G:A	50	100	1	0.06572
1:51464242:A:T	50	98	0.93	0.01561
1:51464313:C:T	50	100	1	0.01761
1:51464465:C:T	50	100	0.95	0.02905
1:51464478:G:T	50	100	1	0.01997
1:51464560:A:C	50	100	1	0.02578
1:51464961:T:G	50	100	1	0.02324
1:51464977:C:T	50	100	1	0.2921
1:51465417:C:T	50	100	1	0.02578
1:51465452:A:G	50	100	0.96	0.0138
1:51465754:T:C	50	100	1	0.02324
1:51465902:G:A	50	100	1	0.02905
1:51466490:G:A	50	100	1	0.01943
1:51466999:A:G	50	100	1	0.01688
1:51467575:C:T	50	100	1	0.02578
1:51467653:A:T	50	100	1	0.02324
1:51467964:T:C	50	100	1	0.02923
1:51467969:A:T	50	98	0.9	0.04067
1:51468017:G:A	50	100	1	0.01997
1:51468246:A:C	50	100	1	0.02578
1:51468933:A:G	50	100	1	0.04902
1:51469086:G:C	50	100	1	0.2921
1:51469094:C:T	50	100	0.93	0.02215
1:51469116:C:G	50	100	1	0.01761
1:51469328:A:G	50	100	1	0.2925
1:51469482:T:C	50	100	1	0.0423
1:51469608:A:G	50	100	1	0.01507
1:51469672:A:C	50	100	1	0.01761
1:51470055:T:C	50	100	1	0.07571
1:51470960:C:G	50	100	1	0.0236
1:51471484:G:A	50	100	1	0.02324
1:51472037:A:T	50	100	1	0.02578
1:51472118:A:G	50	100	1	0.01126
1:51472427:A:G	50	100	1	0.2727
1:51472429:A:G	50	100	1	0.01997
1:51472510:A:T	50	100	1	0.02578
1:51472967:G:A	50	100	0.94	0.02578
1:51473176:C:T	50	100	1	0.0659
1:51473516:G:C	50	100	1	0.01761
1:51473525:C:T	50	100	1	0.2727
1:51473587:C:A	50	100	1	0.02905
1:51473653:A:T	50	100	0.89	0.01325
1:51474579:T:C	50	100	1	0.0118
1:51474680:T:A	50	100	1	0.2237
1:51474846:A:G	49	100	1	0.02614
1:51474891:T:C	49	100	1	0.2921
1:51474935:G:C	50	100	1	0.02088
1:51475207:C:T	50	100	0.97	0.02578
1:51475665:T:C	50	100	1	0.2921
1:51475839:T:C	50	100	1	0.06391
1:51476517:T:C	50	100	1	0.02324
1:51476613:G:A	50	100	0.92	0.01126
1:51476802:A:G	50	100	1	0.0256
1:51477019:A:C	50	100	1	0.02324
1:51477157:A:T	50	100	1	0.01943
1:51477238:C:T	50	100	1	0.03813
1:51477239:A:G	50	100	1	0.03813
1:51478017:G:T	50	100	0.95	0.03522
1:51478075:C:T	50	100	1	0.0423
1:51478537:T:C	48	97.9	1	0.03268
1:51478595:G:A	49	100	1	0.01035
1:51478824:A:C	50	100	1	0.04902
1:51478970:A:G	50	100	1	0.02578
1:51479190:G:A	50	100	1	0.01071
1:51479224:T:C	50	100	1	0.04902
1:51479264:T:A	50	100	1	0.04902
1:51479693:G:A	50	100	0.94	0.01761
1:51480604:C:T	50	100	1	0.01761
1:51480708:C:T	50	100	1	0.02324
1:51480794:G:A	50	100	1	0.04375
1:51480877:T:C	50	100	1	0.01761
1:51480988:T:A	50	100	1	0.02324
1:51481021:A:G	50	100	1	0.01071
1:51481113:G:A	50	100	1	0.06572
1:51481951:C:A	50	100	1	0.07444
1:51482435:A:C	50	100	1	0.01761
1:51482622:T:C	50	100	1	0.2727
1:51483064:C:T	50	100	1	0.01943
1:51483518:G:A	50	100	1	0.02578
1:51483537:G:T	50	100	1	0.0423
1:51483567:G:A	50	100	0.96	0.02324
1:51483578:T:C	50	100	1	0.0492
1:51483587:C:A	50	100	0.98	0.06954
1:51483635:G:A	50	100	1	0.02578
1:51483829:G:A	50	100	0.93	0.02324
1:51483878:T:C	50	100	1	0.02723
1:51483917:C:A	50	100	1	0.02015
1:51484108:C:T	50	100	0.82	0.01017
1:51484160:G:A	50	100	1	0.02578
1:51484398:T:C	50	100	1	0.02923
1:51484478:C:T	50	100	1	0.04412
1:51484579:G:A	50	100	1	0.02578
1:51484850:T:C	50	100	1	0.2921
1:51485031:C:A	50	100	1	0.02578
1:51485295:C:T	50	100	1	0.01688
1:51485455:T:A	50	100	1	0.02923
1:51486246:C:T	50	100	1	0.03813
1:51486799:C:T	50	100	1	0.01743
1:51486841:G:A	50	98	0.96	0.0138
1:51487111:T:C	50	100	1	0.01761
1:51487118:T:A	50	100	1	0.02578
1:51487177:A:T	50	100	1	0.01779
1:51487246:G:C	50	100	1	0.02596
1:51487310:T:C	50	100	0.98	0.03667
1:51487458:T:A	50	100	1	0.01779
1:51488258:C:T	50	100	1	0.02596
1:51488869:G:A	50	100	1	0.04267
1:51488992:G:A	50	100	1	0.02578
1:51489307:G:A	50	100	0.99	0.061
1:51489348:G:A	50	100	1	0.02614
1:51490065:A:C	50	100	1	0.02596
1:51490155:G:A	50	100	1	0.02578
1:51490347:C:T	50	100	1	0.06373
1:51490378:T:A	50	100	1	0.02596
1:51490393:A:G	50	100	1	0.02596
1:51490480:G:A	50	100	1	0.01126
1:51490632:A:C	50	100	1	0.01761
1:51491464:T:C	50	100	1	0.02614
1:51491633:G:C	50	100	0.9	0.02142
1:51491648:T:C	50	100	1	0.02578
1:51492110:A:G	50	100	1	0.01107
1:51492298:C:T	50	100	1	0.1225
1:51492719:C:A	50	100	0.98	0.0325
1:51492723:A:C	50	100	0.97	0.01144
1:51493028:C:T	50	100	1	0.01888
1:51493137:G:A	50	100	1	0.02578
1:51493743:C:T	49	100	1	0.03813
1:51493804:G:A	50	100	1	0.02669
1:51493900:C:T	50	100	1	0.06917
1:51494382:T:C	50	100	1	0.2729
1:51495180:T:C	50	100	0.96	0.01852
1:51495353:A:T	50	96	0.85	0.0158
1:51495695:C:A	50	100	1	0.02578
1:51496533:T:C	50	100	0.96	0.0187
1:51496791:T:G	50	100	1	0.03994
1:51497858:T:C	50	100	1	0.02578
1:51497954:C:A	50	100	1	0.01107
1:51498069:A:T	50	100	1	0.01107
1:51498091:G:A	50	100	1	0.2927
1:51498431:T:C	50	100	0.88	0.01107
1:51498811:T:C	50	100	1	0.01126
1:51499033:C:T	50	100	1	0.06373
1:51499828:A:G	50	100	1	0.01761
1:51500016:T:G	50	100	1	0.1224
1:51500198:A:T	50	100	1	0.02578
1:51500711:G:A	50	100	1	0.06572
1:51500752:A:G	50	100	1	0.02015
1:51500939:G:A	50	100	1	0.02578
1:51500983:T:G	50	100	1	0.0256
1:51501271:G:A	50	100	1	0.02578
1:51501465:G:T	50	100	1	0.02633
1:51501627:T:C	50	100	1	0.02578
1:51502300:T:A	50	100	1	0.01071
1:51502342:T:A	50	100	1	0.0256
1:51502727:G:T	50	100	1	0.07571
1:51503037:A:G	50	100	1	0.04412
1:51503174:C:T	50	100	1	0.07571
1:51503337:A:G	50	100	1	0.0256
1:51503664:A:C	50	100	1	0.02578
1:51503721:G:T	50	100	1	0.02923
1:51503745:T:C	50	100	1	0.01761
1:51503812:A:G	50	100	1	0.02324
1:51504152:C:T	50	100	1	0.07371
1:51504184:G:A	50	100	1	0.07571
1:51504430:T:C	50	100	1	0.02923
1:51504778:C:A	50	100	0.99	0.02578
1:51504786:C:T	50	100	1	0.06572
1:51504839:A:C	50	100	1	0.02578
1:51504977:C:T	50	100	1	0.03813
1:51505539:T:C	48	100	0.99	0.0423
1:51505928:C:T	49	100	0.99	0.02578
1:51505937:A:G	50	100	1	0.01198
1:51506018:C:G	50	100	0.99	0.01761
1:51506670:A:C	50	100	0.98	0.0443
1:51506978:T:C	50	100	1	0.06572
1:51507012:C:T	50	100	1	0.07571
1:51507779:T:C	50	100	1	0.01107
1:51508270:G:A	48	85.4	0.93	0.08188
1:51508290:A:G	50	96	0.96	0.04575
1:51508326:G:A	50	94	0.88	0.01053
1:51508328:A:G	50	94	0.94	0.01216
1:51508338:G:A	49	89.8	0.78	0.05556
1:51508672:T:C	50	100	0.98	0.02578
1:51508839:A:G	50	100	1	0.2919
1:51508938:C:G	50	100	1	0.01924
1:51509539:A:G	50	100	0.99	0.04902
1:51510134:G:C	50	100	1	0.07607
1:51510276:C:T	50	100	1	0.02578
1:51510848:G:A	50	100	1	0.02578
1:51511211:T:G	50	100	1	0.02324
1:51511240:T:C	50	100	1	0.01107
1:51511990:C:T	50	100	1	0.01144
1:51512103:A:G	50	100	1	0.0394
1:51512524:G:A	50	100	1	0.2436
1:51512586:G:C	50	100	1	0.02324
1:51512693:A:G	50	100	1	0.07571
1:51513006:T:A	49	98	0.99	0.02197
1:51513253:T:C	50	100	1	0.04412
1:51513622:C:A	50	100	1	0.02578
1:51513953:A:G	50	100	1	0.02578
1:51514375:T:A	49	100	1	0.02524
1:51514558:T:C	50	100	1	0.02578
1:51514831:T:C	50	100	1	0.04902
1:51515476:C:T	50	100	1	0.02324
1:51515486:A:C	50	98	1	0.2859
1:51515487:A:C	50	98	0.9	0.01107
1:51516026:T:C	50	100	0.99	0.01253
1:51516032:T:C	50	100	1	0.03813
1:51516089:C:T	50	100	1	0.02578
1:51516145:T:A	50	100	1	0.03831
1:51516461:G:A	50	100	1	0.02324
1:51516547:A:G	50	100	1	0.03813
1:51516574:G:C	50	100	1	0.02324
1:51516599:G:A	50	100	1	0.01107
1:51517163:G:C	50	100	1	0.04902
1:51517787:T:C	50	100	1	0.04666
1:51517794:T:C	50	100	1	0.04285
1:51518880:G:C	50	100	1	0.04285
1:51519135:G:C	50	100	1	0.06572
1:51519348:C:T	50	96	1	0.04285
1:51519370:C:T	48	97.9	1	0.06609
1:51519451:C:T	50	100	0.97	0.06463
1:51520058:A:G	50	98	0.99	0.0207
1:51520729:A:G	50	100	1	0.03813
1:51520763:T:C	50	100	1	0.03813
1:51521008:T:C	50	100	1	0.0158
1:51521641:G:A	50	100	1	0.01761
1:51521804:C:A	50	100	1	0.2351
1:51521861:G:A	50	100	0.99	0.06445
1:51521957:G:A	50	100	1	0.03831
1:51522007:T:G	49	100	0.98	0.01943
1:51522217:G:A	50	100	1	0.01107
1:51522337:G:A	50	100	1	0.2351
1:51522428:G:A	50	100	1	0.02596
1:51522472:G:A	50	100	0.99	0.04012
1:51522558:G:A	50	100	1	0.04412
1:51523367:A:G	50	100	1	0.2159
1:51523527:G:A	50	100	1	0.04412
1:51523621:G:A	50	100	1	0.02596
1:51523919:A:G	50	100	1	0.4911
1:51524074:C:T	50	100	1	0.01906
1:51524196:G:A	50	100	1	0.02669
1:51524649:T:G	50	100	1	0.01743
1:51525192:C:T	50	100	1	0.02269
1:51525331:G:A	50	100	1	0.01107
1:51525336:T:C	50	100	1	0.01743
1:51525401:C:G	50	100	1	0.01997
1:51525620:A:C	50	100	1	0.01997
1:51526340:G:A	50	100	1	0.07553
1:51526492:G:A	50	100	1	0.01107
1:51526633:A:C	50	100	0.97	0.02578
1:51526664:T:C	50	100	0.99	0.07825
1:51526794:G:T	50	100	1	0.02578
1:51527188:A:C	50	100	1	0.0443
1:51527191:C:A	50	100	1	0.07553
1:51527333:A:G	49	81.6	0.92	0.3863
1:51527463:T:C	50	100	1	0.03177
1:51527693:T:C	50	100	1	0.03177
1:51527843:T:A	50	100	1	0.03431
1:51527891:G:C	50	100	1	0.06391
1:51527961:A:C	49	100	0.99	0.0423
1:51527963:A:C	50	100	1	0.0423
1:51528032:G:A	50	100	1	0.0443
1:51528208:A:G	50	100	1	0.06536
1:51528660:T:C	50	100	1	0.02324
1:51528737:G:C	50	100	0.94	0.02324
1:51528746:A:C	50	100	1	0.03195
1:51529216:C:A	50	100	1	0.03431
1:51529222:T:G	50	100	1	0.03431
1:51529753:A:G	50	100	1	0.03867
1:51529823:A:C	50	100	1	0.04267
1:51530043:C:T	50	100	1	0.2155
1:51530187:A:C	43	97.7	0.94	0.01834
1:51530218:A:T	49	89.8	0.97	0.2335
1:51530246:A:G	50	96	1	0.2353
1:51530293:G:T	50	100	1	0.02596
1:51530741:T:G	50	100	1	0.01107
1:51531883:A:G	50	100	1	0.1182
1:51532169:G:C	50	100	1	0.02324
1:51532171:A:C	50	100	1	0.2358
1:51532206:A:G	50	100	1	0.01126
1:51532591:C:T	50	100	1	0.03486
1:51532705:A:G	50	100	0.97	0.01924
1:51533499:A:G	50	100	0.97	0.1456
1:51534159:G:A	50	100	0.96	0.03395
1:51534586:A:G	50	100	0.95	0.01289
1:51534659:C:T	50	100	1	0.04267
1:51534718:G:A	50	100	1	0.04267
1:51535010:C:A	50	100	0.97	0.01616
1:51535015:G:A	50	100	0.98	0.01289
1:51535259:A:G	50	100	1	0.4737
1:51535568:T:A	50	98	0.99	0.2856
1:51536203:T:C	50	100	1	0.02651
1:51536336:G:A	50	100	1	0.04321
1:51536338:G:A	50	98	1	0.03431
1:51536458:C:T	50	100	1	0.01452
1:51537869:A:G	50	98	1	0.2678
1:51538462:C:A	50	100	1	0.01162
1:51538502:T:C	50	100	1	0.02378
1:51538573:G:A	50	100	0.96	0.0768
1:51538627:G:T	50	100	0.97	0.0207
1:51538813:T:A	50	98	1	0.4742
1:51538825:T:C	50	98	1	0.04248
1:51538878:T:C	50	98	1	0.04248
1:51539068:T:A	50	98	1	0.03413
1:51539096:T:A	50	98	1	0.1104
1:51539583:A:G	50	100	0.99	0.0236
1:51540033:C:T	50	100	0.94	0.02233
1:51540152:T:C	50	100	1	0.2482
1:51541518:G:C	50	100	1	0.01616
1:51542262:T:A	50	100	1	0.03813
1:51542303:T:C	50	100	1	0.03813
1:51542481:G:A	50	100	0.99	0.2086
1:51542643:C:T	50	100	1	0.03849
1:51543675:G:A	50	100	1	0.01035
1:51543847:A:T	50	100	0.89	0.01779
1:51544236:C:T	50	100	0.96	0.06845
1:51544425:A:G	50	100	1	0.05991
1:51544485:G:A	50	100	0.98	0.06209
1:51544531:C:T	50	100	0.98	0.06572
1:51544885:C:T	48	97.9	1	0.05991
1:51544940:C:T	50	100	1	0.07752
1:51544951:C:A	50	100	0.99	0.06845
1:51545148:G:A	50	100	1	0.03849
1:51545200:T:C	50	100	1	0.07771
1:51545896:G:T	50	100	0.98	0.02342
1:51546203:G:A	50	100	0.95	0.04303
1:51546675:C:T	50	100	0.99	0.0659
1:51547886:A:C	50	100	1	0.0659
1:51547892:G:A	50	100	1	0.06808
1:51548243:T:C	50	100	1	0.01652
1:51548394:T:C	50	100	1	0.4926
1:51548398:T:C	50	100	1	0.0659
1:51548479:C:T	50	100	1	0.07625
1:51549439:A:G	50	100	1	0.0659
1:51549511:C:T	50	100	1	0.01471
1:51549520:T:C	50	100	1	0.06227
1:51549561:C:T	50	100	1	0.2101
1:51550058:T:A	50	100	1	0.01325
1:51550305:A:G	50	100	1	0.03849
1:51550573:T:G	50	100	1	0.06627
1:51550795:A:T	50	100	1	0.4916
1:51551041:T:C	50	100	1	0.4918
1:51551587:T:C	50	100	1	0.07734
1:51552080:A:G	50	100	1	0.0659
1:51552238:C:A	50	100	1	0.03849
1:51552393:T:A	50	100	0.99	0.06191
1:51552812:G:A	50	100	1	0.0659
1:51552958:A:C	50	100	1	0.2249
1:51552978:C:A	50	100	0.96	0.06826
1:51553052:A:G	50	100	0.94	0.02487
1:51553102:C:G	50	100	1	0.07734
1:51553269:G:C	50	100	0.98	0.02269
1:51553564:C:T	50	100	1	0.2146
1:51554173:T:C	50	100	1	0.06463
1:51554354:G:A	50	100	1	0.06681
1:51555262:C:T	50	100	1	0.06645
1:51555596:C:T	50	100	0.92	0.02142
1:51555606:C:T	50	100	1	0.06282
1:51556215:T:C	50	100	1	0.06736
1:51556691:C:T	50	100	0.96	0.07716
1:51556718:G:A	50	100	0.98	0.065
1:51556776:A:G	50	100	1	0.01216
1:51557523:T:C	50	100	1	0.03105
1:51557740:A:G	50	100	0.98	0.3923
1:51558030:T:C	50	100	1	0.01162
1:51558062:C:T	50	100	1	0.02941
1:51558077:A:G	50	100	0.96	0.2215
1:51558638:C:T	50	100	1	0.05156
1:51559046:T:G	50	100	0.98	0.09822
1:51559236:A:C	50	98	0.95	0.1178
1:51559294:T:C	50	100	0.98	0.2079
1:51559605:C:T	50	100	0.99	0.1832
1:51559995:G:C	50	100	0.99	0.1013
1:51560273:A:T	50	100	0.99	0.2032
1:51560354:G:A	50	100	0.98	0.09041
1:51560712:C:A	50	98	0.99	0.4512
1:51560921:G:A	50	100	0.99	0.1015
1:51561009:G:A	50	100	1	0.02142
1:51561508:A:G	50	100	0.98	0.0846
1:51561516:A:G	50	100	0.99	0.1877
1:51562050:T:G	50	100	0.99	0.2035
1:51562262:G:A	50	100	1	0.01543
1:51562271:T:C	50	100	0.66	0.01471
1:51562424:C:A	50	100	0.97	0.0118
1:51562467:A:T	50	100	0.97	0.03123
1:51562516:T:G	50	100	0.98	0.01543
1:51563012:C:T	50	100	0.98	0.0846
1:51563199:C:T	50	100	1	0.01543
1:51563562:A:G	50	100	1	0.03032
1:51564113:G:C	45	100	1	0.04303
1:51564707:G:A	50	100	0.99	0.02179
1:51564889:G:T	50	100	1	0.01543
1:51565938:C:T	50	100	0.94	0.01434
1:51566397:G:A	50	100	1	0.03032
1:51566472:T:C	50	100	0.95	0.01525
1:51566740:T:C	50	100	0.95	0.01398
1:51567034:T:G	50	100	1	0.04321
1:51567117:A:G	50	100	0.98	0.04158
1:51567450:A:C	50	100	1	0.2328
1:51567790:A:G	50	100	1	0.1932
1:51567914:C:T	50	98	1	0.1011
1:51568184:G:T	50	98	1	0.2003
1:51568980:A:G	50	100	1	0.1781
1:51569140:C:T	50	100	0.94	0.09368
1:51569386:T:C	50	98	1	0.2019
1:51569395:T:C	50	100	1	0.1732
1:51569704:C:T	50	100	1	0.01416
1:51570367:A:G	50	98	1	0.0915
1:51570967:T:G	50	100	1	0.1883
1:51571019:G:C	50	100	1	0.2335
1:51571185:T:G	50	100	1	0.1883
1:51571190:C:G	50	98	1	0.04321
1:51571580:G:A	50	100	1	0.1883
1:51571599:T:G	50	100	1	0.1883
1:51572025:C:G	50	100	1	0.1883
1:51572084:G:A	50	100	1	0.01362
1:51572530:T:C	50	100	1	0.1883
1:51572536:C:A	50	100	1	0.03032
1:51573166:T:C	50	100	1	0.1883
1:51573392:C:T	50	100	1	0.03032
1:51573534:G:T	48	97.9	1	0.1808
1:51573847:C:T	50	100	1	0.2335
1:51574052:T:A	50	100	1	0.1883
1:51574211:T:C	50	100	1	0.0276
1:51574388:C:G	50	100	1	0.1881
1:51575202:G:A	50	100	1	0.03032
1:51575558:A:G	50	98	1	0.04267
1:51576277:C:T	50	100	1	0.1879
1:51576284:G:A	50	100	1	0.0138
1:51576334:G:C	50	100	1	0.0138
1:51576426:G:A	50	100	1	0.1881
1:51576459:T:C	50	100	1	0.03032
1:51576524:G:T	50	100	1	0.1881
1:51576525:G:T	50	100	1	0.1881
1:51576609:C:T	50	98	1	0.09205
1:51577164:T:C	50	100	1	0.1894
1:51577175:C:A	50	100	0.94	0.02778
1:51577626:T:C	50	100	1	0.01943
1:51577647:A:G	50	100	1	0.1892
1:51578174:A:G	50	100	1	0.1892
1:51578516:T:C	50	98	1	0.04267
1:51579318:G:A	50	100	1	0.1888
1:51579778:C:T	50	100	1	0.1888
1:51579834:G:T	50	100	1	0.03014
1:51580288:T:C	50	100	1	0.189
1:51580416:G:A	50	100	1	0.1888
1:51580493:G:A	50	100	1	0.1888
1:51580548:A:C	50	100	1	0.189
1:51580965:A:G	36	94.4	1	0.189
1:51581422:T:C	50	100	1	0.2191
1:51581686:C:T	50	100	1	0.0167
1:51581766:C:T	50	100	1	0.1725
1:51581767:C:A	50	100	1	0.1725
1:51581932:G:A	50	96	0.99	0.02596
1:51582285:G:C	50	100	1	0.219
1:51582448:C:T	50	100	0.96	0.0138
1:51582727:A:G	50	100	1	0.02996
1:51583297:A:G	50	98	0.98	0.02288
1:51583308:C:T	50	98	1	0.453
1:51583987:A:G	50	100	1	0.2188
1:51584700:A:G	50	100	0.99	0.2188
1:51584732:A:T	50	98	0.96	0.2102
1:51585273:C:T	50	96	0.85	0.07317
1:51586721:A:C	50	100	1	0.01979
1:51587345:A:T	50	100	0.96	0.0276
1:51588437:T:C	50	98	0.99	0.08624
1:51589238:G:A	50	100	1	0.01616
1:51589737:A:G	49	100	1	0.01616
1:51590347:G:A	50	100	0.88	0.0158
1:51590684:C:T	50	100	1	0.01797
1:51590796:C:G	50	100	1	0.01035
1:51591085:A:T	50	100	0.97	0.02941
1:51591811:A:G	50	98	1	0.04158
1:51592137:C:T	48	100	1	0.01362
1:51592264:G:A	50	100	0.95	0.01688
1:51592277:G:A	50	100	0.98	0.0167
1:51593736:T:A	50	98	0.98	0.04121
1:51594247:T:A	50	100	0.99	0.0138
1:51595329:C:G	50	100	0.96	0.02814
1:51595663:A:G	50	100	0.95	0.05574
1:51595773:G:A	50	100	0.96	0.02887
1:51596901:C:T	50	98	0.79	0.04503
1:51596984:T:C	50	90	0.9	0.1231
1:51597231:T:C	50	100	1	0.01307
1:51597427:G:A	49	83.7	0.81	0.1569
1:51597429:G:A	50	94	0.86	0.03595
1:51597431:G:A	50	96	0.88	0.07734
1:51597445:G:A	49	95.9	0.98	0.169
1:51597453:G:A	49	100	1	0.01307
1:51597459:G:A	48	93.8	0.97	0.2264
1:51598021:C:T	50	100	1	0.0118
1:51598250:G:A	50	100	0.94	0.01198
1:51598526:C:T	50	100	1	0.01289
1:51598920:G:A	50	100	1	0.02633
1:51599048:C:T	50	100	1	0.2618
1:51599068:C:T	50	100	0.95	0.04321
1:51599555:C:T	50	100	1	0.05247
1:51599642:G:T	50	100	1	0.01289
1:51599739:A:G	50	100	1	0.05174
1:51601065:T:C	49	100	1	0.05374
1:51601792:T:C	50	100	1	0.01289
1:51603025:G:A	50	100	1	0.2556
1:51603307:T:G	50	100	1	0.05211
1:51604005:C:T	50	100	1	0.03341
1:51604526:C:T	50	100	1	0.01307
1:51604703:G:A	50	100	0.98	0.02469
1:51604942:G:A	50	100	0.96	0.1057
1:51605960:G:A	50	100	1	0.01289
1:51606274:G:C	50	100	1	0.1
1:51606770:C:T	50	100	0.95	0.04321
1:51606850:T:C	50	98	0.99	0.2625
1:51607027:G:A	50	100	1	0.05138
1:51607157:T:A	49	100	1	0.01198
1:51607164:C:T	48	100	0.98	0.0158
1:51607969:A:C	50	100	1	0.01289
1:51608006:C:T	50	100	0.97	0.06155
1:51609271:T:C	50	100	1	0.01289
1:51609343:T:C	45	97.8	0.99	0.1133
1:51609776:T:G	50	100	0.99	0.02233
1:51611749:G:A	49	100	1	0.01289
1:51611952:G:A	50	100	1	0.02233
1:51612152:C:G	50	100	0.92	0.03141
1:51612835:A:C	50	100	1	0.01289
1:51613339:G:A	50	100	1	0.01289
1:51613428:A:C	50	100	1	0.01289
1:51613553:T:C	50	100	1	0.1218
1:51613786:G:T	50	100	1	0.05428
1:51613905:A:G	50	100	1	0.2538
1:51614405:C:T	50	100	1	0.02251
1:51614533:G:A	50	100	1	0.02251
1:51615154:C:T	50	100	1	0.03431
1:51615606:C:T	50	100	1	0.1167
1:51616025:T:G	50	100	1	0.01452
1:51616027:T:G	50	96	0.94	0.1336
1:51616146:A:G	50	100	1	0.01289
1:51616215:T:C	50	100	1	0.1852
1:51616768:A:G	50	100	1	0.01289
1:51616922:G:C	50	100	1	0.1857
1:51617530:C:T	50	100	1	0.01289
1:51617864:C:T	50	100	1	0.01198
1:51618074:A:G	50	100	1	0.2616
1:51618339:A:C	50	100	1	0.02251
1:51618789:G:T	50	100	1	0.05102
1:51618948:G:A	50	100	1	0.02106
1:51618991:C:G	50	100	1	0.01289
1:51620431:G:A	49	100	0.98	0.01906
1:51621484:C:T	50	100	1	0.03304
1:51622320:T:G	50	100	1	0.01289
1:51623320:G:A	50	100	1	0.03232
1:51623344:A:G	50	100	1	0.01289
1:51624098:G:T	50	100	1	0.03286
1:51624266:T:C	50	100	1	0.05138
1:51624359:A:G	49	100	1	0.0512
1:51624390:C:T	50	100	1	0.01344
1:51624741:T:C	50	100	0.99	0.02215
1:51624791:C:T	50	100	0.98	0.05138
1:51625427:T:A	50	100	1	0.1236
1:51625763:A:G	50	100	1	0.03195
1:51626528:T:C	50	100	1	0.05084
1:51626670:G:A	50	100	1	0.05138
1:51627269:G:A	50	100	1	0.03159
1:51628232:A:G	50	100	1	0.0276
1:51628958:C:G	50	100	1	0.2598
1:51628966:C:T	50	100	1	0.03232
1:51629927:C:T	50	100	1	0.01107
1:51630681:C:T	50	100	1	0.01198
1:51631377:C:A	50	100	1	0.01289
1:51631908:A:G	50	100	1	0.2509
1:51631925:A:G	50	100	1	0.01307
1:51632626:A:G	50	98	0.98	0.04448
1:51633043:A:G	50	100	1	0.0158
1:51633317:A:C	50	100	1	0.0512
1:51633369:A:C	50	100	1	0.01289
1:51633680:G:T	50	100	0.98	0.0285
1:51633977:C:G	50	100	1	0.2571
1:51634705:G:C	50	100	1	0.01289
1:51635987:A:G	50	100	1	0.04176
1:51636126:C:T	45	100	1	0.01289
1:51636425:A:C	50	100	1	0.01289
1:51636826:T:C	50	100	1	0.01289
1:51637346:C:T	49	100	1	0.01707
1:51637361:A:C	50	100	1	0.01289
1:51638567:A:T	50	100	0.98	0.01198
1:51638598:G:A	50	100	1	0.01289
1:51638669:T:A	50	100	1	0.2578
1:51639280:G:A	50	100	1	0.03232
1:51639312:G:C	50	100	1	0.01289
1:51639554:A:G	50	100	1	0.01289
1:51639681:G:T	50	100	1	0.1162
1:51641634:A:G	50	100	1	0.01289
1:51642761:C:T	50	100	1	0.1178
1:51643000:G:A	50	100	1	0.01289
1:51643125:C:T	50	100	1	0.0256
1:51643667:C:G	50	100	1	0.01053
1:51644152:G:T	50	100	1	0.02269
1:51644396:G:A	50	100	1	0.05465
1:51645362:G:A	50	100	1	0.01307
1:51645570:C:G	50	98	0.95	0.04412
1:51646178:A:G	50	100	1	0.01289
1:51646854:G:T	50	100	1	0.0512
1:51647158:G:C	50	100	1	0.1857
1:51647356:A:G	50	100	1	0.01289
1:51647651:A:T	50	100	1	0.01307
1:51647869:C:T	50	100	1	0.116
1:51648623:A:G	50	100	1	0.03195
1:51648719:A:G	50	100	0.99	0.01888
1:51649347:G:A	50	100	1	0.01289
1:51650164:C:T	50	100	1	0.01325
1:51651590:G:A	50	100	1	0.1178
1:51653526:A:G	50	100	1	0.2513
1:51654320:C:T	50	100	1	0.1187
1:51655984:T:G	50	100	1	0.06209
1:51656235:A:T	50	100	1	0.2585
1:51656246:G:A	50	100	1	0.01289
1:51657235:G:A	50	100	1	0.01289
1:51657533:T:A	50	100	1	0.01289
1:51657727:C:T	50	100	1	0.01362
1:51658808:C:G	50	100	1	0.03377
1:51659749:C:A	50	100	0.99	0.1173
1:51660704:G:A	50	100	0.9	0.01307
1:51661678:T:C	50	100	0.86	0.01162
1:51661746:C:T	50	98	0.92	0.02306
1:51662527:T:G	50	100	1	0.03214
1:51662742:A:T	50	98	1	0.05374
1:51662829:C:G	50	100	1	0.03141
1:51664061:T:C	50	100	1	0.02469
1:51664068:G:A	50	100	1	0.01289
1:51665131:G:A	50	100	1	0.01289
1:51665794:A:G	50	100	1	0.01289
1:51665870:A:T	50	100	0.99	0.03558
1:51665942:C:A	50	100	1	0.01289
1:51666557:C:T	50	100	1	0.02251
1:51666980:C:G	49	100	1	0.01307
1:51668571:G:A	50	100	0.98	0.02433
1:51668631:C:T	50	100	1	0.01289
1:51668653:G:A	50	100	1	0.05138
1:51669033:C:A	50	100	1	0.04811
1:51669240:G:A	50	100	1	0.03341
1:51670307:T:C	50	100	1	0.2605
1:51670649:A:T	50	100	1	0.01289
1:51671183:T:C	50	100	0.99	0.08751
1:51671738:A:G	50	100	1	0.01289
1:51672028:A:G	50	100	1	0.04811
1:51672393:G:T	50	100	1	0.0512
1:51672955:T:G	50	100	1	0.01598
1:51673481:C:G	50	100	1	0.0512
1:51673893:T:G	50	100	1	0.01289
1:51674083:G:A	50	100	1	0.01289
1:51675108:G:A	50	100	1	0.1138
1:51675245:C:T	50	100	1	0.01289
1:51675277:G:A	50	100	0.99	0.08751
1:51675368:A:T	50	94	0.9	0.1144
1:51675372:T:A	50	94	0.87	0.2113
1:51675376:T:A	50	98	0.91	0.04829
1:51675525:G:A	50	100	1	0.112
1:51676472:C:T	50	100	1	0.03195
1:51676616:G:A	50	100	1	0.02233
1:51676876:G:A	50	100	1	0.1137
1:51677582:A:G	50	100	0.98	0.1137
1:51677731:G:A	50	100	0.99	0.2525
1:51679149:G:A	50	100	1	0.01289
1:51679257:G:T	50	100	1	0.0512
1:51679530:A:G	50	100	0.92	0.1042
1:51680075:G:A	50	98	0.96	0.04321
1:51680678:A:C	50	100	1	0.0138
1:51680739:C:G	50	100	1	0.01307
1:51682615:A:G	50	100	1	0.1973
1:51683058:G:A	50	100	1	0.05356
1:51684081:G:A	50	100	1	0.02251
1:51684913:C:T	50	100	1	0.2041
1:51686435:G:C	50	100	1	0.2534
1:51686681:T:G	50	100	1	0.01289
1:51686976:A:G	50	100	0.97	0.01434
1:51687473:C:A	50	100	1	0.01289
1:51688041:C:T	50	100	1	0.2602
1:51688643:T:A	50	100	1	0.03214
1:51688649:A:T	50	100	1	0.01289
1:51688659:T:A	50	100	1	0.01289
1:51688795:G:T	50	100	1	0.01289
1:51691004:G:A	50	100	1	0.02306
1:51692308:G:A	50	100	1	0.02251
1:51694949:A:G	50	100	1	0.02251
1:51695758:A:G	50	100	1	0.1118
1:51697001:G:A	50	100	0.94	0.01289
1:51697083:T:C	50	100	1	0.01289
1:51697305:A:C	50	100	1	0.02179
1:51697865:A:G	50	100	1	0.1814
1:51700273:G:A	50	100	1	0.01797
1:51700654:A:G	50	100	1	0.01797
1:51701353:G:A	50	100	0.99	0.01216
1:51701408:C:T	50	100	0.97	0.04321
1:51701642:G:T	50	100	1	0.03613
1:51701643:T:G	50	100	1	0.01289
1:51701651:G:T	50	100	1	0.02142
1:51701652:T:G	50	100	1	0.0216
1:51702585:T:C	50	100	1	0.03704
1:51703438:T:C	50	100	0.99	0.2522
1:51703441:T:C	50	100	1	0.01797
1:51703510:T:G	50	100	1	0.01797
1:51703551:A:G	50	100	1	0.01307
1:51703602:T:C	50	100	1	0.01017
1:51704158:G:A	50	100	1	0.0216
1:51704328:G:A	50	100	1	0.01271
1:51705369:G:A	42	97.6	1	0.03177
1:51705402:T:A	31	96.8	0.66	0.01598
1:51705412:T:A	46	97.8	0.91	0.01961
1:51705500:G:A	48	100	1	0.03177
1:51705694:C:T	50	100	1	0.01652
1:51706401:C:T	50	100	1	0.03086
1:51706864:A:G	50	100	1	0.0541
1:51707250:G:C	50	100	1	0.181
1:51707798:G:A	50	100	1	0.01198
1:51708096:C:T	50	100	1	0.01289
1:51709341:G:T	50	100	0.99	0.01162
1:51710400:T:C	50	100	1	0.05556
1:51710888:T:C	50	100	1	0.1129
1:51710937:G:A	50	100	0.99	0.1151
1:51711188:C:T	50	98	1	0.1064
1:51711558:T:C	39	84.6	0.99	0.2634
1:51711628:T:C	47	95.7	1	0.05701
1:51711827:G:T	50	100	1	0.05701
1:51712061:C:T	48	97.9	1	0.05374
1:51712099:C:G	49	100	1	0.02251
1:51712169:G:T	49	98	1	0.01289
1:51712282:A:G	50	100	1	0.05719
1:51712925:A:G	50	100	1	0.01797
1:51715539:C:T	50	100	1	0.05719
1:51715750:A:C	50	100	1	0.1147
1:51717073:C:T	50	100	1	0.05701
1:51717288:C:G	50	100	1	0.1147
1:51717600:G:A	50	100	1	0.1126
1:51718219:C:T	50	100	0.89	0.07244
1:51718679:T:C	50	100	1	0.01289
1:51720062:T:C	50	100	1	0.05719
1:51721537:T:C	50	100	0.98	0.02215
1:51721746:T:C	50	100	1	0.01289
1:51723064:G:C	50	100	1	0.1817
1:51723427:C:G	50	100	1	0.01289
1:51724235:T:C	50	100	1	0.05664
1:51724370:G:A	50	100	1	0.01797
1:51724473:C:T	50	100	1	0.05392
1:51724479:T:A	50	100	1	0.02251
1:51724748:T:A	50	100	1	0.02233
1:51725822:G:C	50	100	1	0.01289
1:51728249:T:C	50	100	1	0.01289
1:51729144:C:A	50	100	1	0.03704
1:51729357:C:T	49	100	0.99	0.08115
1:51729598:C:T	50	100	1	0.01035
1:51729775:A:G	50	100	1	0.06699
1:51730464:C:G	50	100	1	0.04503
1:51732511:A:G	50	100	1	0.2594
1:51732563:C:T	50	100	1	0.01307
1:51732754:C:T	50	100	1	0.05392
1:51732773:C:T	50	100	1	0.01289
1:51733616:C:T	49	100	1	0.01289
1:51734151:C:A	50	100	1	0.03704
1:51734911:T:C	50	100	1	0.01797
1:51735074:T:G	50	100	1	0.02179
1:51736247:C:T	50	100	1	0.01289
1:51736312:T:C	50	100	1	0.01797
1:51736887:A:G	50	100	1	0.01797
1:51737257:T:G	50	100	1	0.2634
1:51737661:C:T	50	100	1	0.03195
1:51737899:G:A	50	100	1	0.02197
1:51737913:A:G	50	100	1	0.02106
1:51737947:A:G	50	100	0.98	0.05392
1:51738225:A:G	50	100	1	0.05719
1:51738315:C:T	50	100	1	0.01289
1:51739108:G:A	50	100	1	0.1955
1:51739765:G:A	50	100	1	0.1122
1:51740410:G:A	50	100	1	0.05664
1:51740488:A:G	50	100	1	0.1817
1:51741205:T:A	50	100	1	0.05392
1:51741563:C:T	50	100	0.98	0.02814
1:51743190:T:C	50	100	1	0.1122
1:51743335:T:C	50	100	1	0.05392
1:51743414:T:A	50	100	1	0.1122
1:51744205:G:A	50	100	1	0.02251
1:51745175:A:G	50	100	1	0.05664
1:51745491:T:A	50	100	1	0.01797
1:51745518:C:G	50	100	1	0.03322
1:51747208:C:A	50	100	1	0.01289
1:51747891:G:A	50	100	1	0.03286
1:51748046:C:G	50	100	1	0.03286
1:51748192:A:C	50	100	1	0.1144
1:51748840:C:G	50	100	1	0.1122
1:51749332:A:G	50	100	1	0.01797
1:51749747:G:T	50	100	1	0.03522
1:51751631:C:T	50	100	1	0.05664
1:51751913:A:G	50	100	1	0.1122
1:51752061:A:G	50	100	1	0.01307
1:51752437:C:T	50	100	1	0.05664
1:51752554:A:G	50	100	1	0.02233
1:51753691:C:T	50	100	0.99	0.03105
1:51753913:G:A	50	100	1	0.01489
1:51754375:G:A	50	100	1	0.01307
1:51754654:A:G	50	98	0.94	0.1051
1:51755022:G:T	50	100	1	0.01797
1:51755109:C:T	50	100	1	0.02251
1:51755145:C:T	50	100	1	0.05664
1:51756042:T:C	50	100	1	0.2511
1:51758522:C:G	50	100	1	0.1146
1:51759247:C:T	50	100	1	0.02179
1:51759958:C:A	50	100	1	0.02179
1:51760496:G:T	50	100	1	0.01797
1:51760871:T:C	50	100	1	0.01289
1:51760897:C:G	50	100	1	0.02179
1:51761249:T:G	50	100	1	0.01289
1:51761423:T:G	50	100	1	0.01797
1:51761722:G:C	50	100	1	0.01797
1:51762050:G:A	50	100	1	0.01289
1:51762181:G:A	50	100	1	0.2511
1:51762350:G:A	50	100	1	0.07008
1:51762451:C:T	50	100	0.99	0.08751
1:51762714:C:T	50	100	1	0.02124
1:51764393:T:A	50	100	1	0.02251
1:51764525:A:G	50	100	1	0.1146
1:51765190:A:G	50	100	1	0.05683
1:51766947:A:G	50	100	1	0.262
1:51767357:T:C	50	98	0.98	0.01561
1:51767412:A:G	50	100	0.99	0.0138
1:51768390:T:G	49	100	1	0.0541
1:51768667:A:G	50	100	1	0.1122
1:51769382:G:T	50	100	1	0.02233
1:51769491:G:A	50	100	1	0.01325
1:51769743:T:G	50	100	1	0.02269
1:51769989:G:A	50	100	1	0.03504
1:51770007:A:G	50	100	1	0.02124
1:51770299:G:A	50	100	1	0.01325
1:51771319:T:A	50	100	1	0.03214
1:51771517:C:G	49	100	0.99	0.2576
1:51771752:C:T	50	100	1	0.01325
1:51771919:G:A	50	98	0.98	0.04484
1:51772515:C:T	50	100	1	0.03522
1:51773106:T:C	50	100	1	0.03468
1:51774343:T:A	50	100	0.88	0.01071
1:51775498:G:A	50	100	1	0.05683
1:51778307:G:A	50	100	1	0.01289
1:51778347:G:A	50	100	1	0.01198
1:51779878:C:T	50	100	0.99	0.112
1:51780002:C:T	50	98	0.98	0.04521
1:51781387:G:T	50	100	1	0.01325
1:51782161:A:G	50	100	1	0.05701
1:51782253:C:T	50	100	1	0.01325
1:51782345:A:G	50	100	0.99	0.2515
1:51782835:C:T	50	100	1	0.03232
1:51783355:T:A	50	100	0.95	0.01398
1:51783378:G:T	50	100	1	0.01307
1:51784090:A:G	50	100	1	0.02233
1:51785054:G:A	50	100	1	0.02124
1:51785134:G:C	50	100	0.98	0.1151
1:51785499:C:T	50	100	1	0.05719
1:51785514:C:T	50	100	1	0.03304
1:51785983:T:C	50	100	1	0.01616
1:51786334:A:G	50	100	0.98	0.1977
1:51786364:A:C	50	100	1	0.01797
1:51788089:A:C	50	100	1	0.02614
1:51788121:C:T	50	100	0.99	0.2496
1:51788192:G:A	50	98	0.98	0.2458
1:51788935:T:C	50	100	1	0.01325
1:51789186:A:C	50	100	1	0.01362
1:51789811:C:T	50	100	1	0.01307
1:51790271:T:C	50	100	0.89	0.01035
1:51790457:G:A	50	98	0.78	0.06536
1:51790687:A:G	50	92	0.81	0.1031
1:51791041:G:A	50	100	1	0.01107
1:51793053:T:C	50	100	0.99	0.0699
1:51795458:G:A	50	100	0.99	0.1874
1:51796055:A:T	50	100	1	0.01416
1:51796833:A:C	50	96	0.97	0.1594
1:51797410:G:A	50	98	0.97	0.2823
1:51798024:C:T	50	100	0.87	0.01253
1:51798210:C:T	50	100	0.98	0.06373
1:51798392:A:G	50	96	0.95	0.4129
1:51798554:A:G	50	100	0.96	0.08406
1:51798925:A:G	50	100	0.99	0.03195
1:51799172:C:T	50	100	0.99	0.1832
1:51799221:A:G	50	100	0.98	0.07353
1:51799321:T:A	50	100	1	0.05973
1:51799347:G:T	50	98	0.95	0.02469
1:51799711:G:T	50	100	0.96	0.03504
1:51800297:C:T	50	100	0.99	0.1031
1:51800448:C:T	50	100	0.99	0.0679
1:51800570:G:A	50	100	1	0.4949
1:51800678:C:T	50	100	1	0.06481
1:51801301:C:T	50	100	0.94	0.01489
1:51801591:C:A	50	98	1	0.01906
1:51801699:T:C	50	100	1	0.07553
1:51801765:G:A	50	100	0.98	0.07607
1:51801850:C:T	50	100	1	0.01344
1:51802384:A:C	50	100	0.99	0.1291
1:51802662:C:T	50	100	1	0.063
1:51803054:C:T	50	100	1	0.06282
1:51803308:C:G	50	98	1	0.03032
1:51803374:C:A	50	100	1	0.4406
1:51803573:G:A	50	98	0.99	0.02106
1:51804040:G:A	50	100	0.99	0.01071
1:51804384:C:A	50	98	1	0.1854
1:51804939:A:G	50	100	0.99	0.02397
1:51804944:G:A	50	100	1	0.0659
1:51805080:G:A	50	100	1	0.0659
1:51805303:A:G	50	100	0.99	0.01652
1:51807985:T:C	50	100	1	0.2344
1:51808159:T:C	50	100	1	0.03522
1:51808406:T:G	50	98	1	0.4397
1:51809483:C:T	50	100	1	0.08279
1:51809619:A:G	50	100	1	0.01107
1:51810982:A:G	50	100	1	0.01071
1:51811205:T:G	50	100	1	0.02052
1:51811226:C:T	50	100	1	0.02578
1:51811783:G:T	50	100	1	0.03994
1:51812819:G:A	50	100	1	0.01071
1:51813050:A:C	50	100	1	0.1296
1:51813094:C:T	50	100	1	0.01071
1:51813558:A:C	50	100	1	0.02052
1:51813670:A:G	50	100	1	0.02923
1:51813978:T:G	50	100	1	0.1788
1:51814393:C:G	50	100	1	0.1029
1:51814839:A:G	50	100	0.98	0.01071
1:51815187:T:C	48	81.2	0.99	0.433
1:51815192:T:C	50	100	0.98	0.01616
1:51815410:T:A	50	100	1	0.06282
1:51815450:G:C	50	100	1	0.01162
1:51815812:T:C	50	100	1	0.0354
1:51815873:C:T	50	100	1	0.01089
1:51815978:T:A	50	100	1	0.01489
1:51816644:A:T	50	100	0.99	0.02397
1:51816718:A:C	50	100	1	0.0207
1:51816920:A:G	50	100	1	0.03522
1:51817186:T:C	50	100	1	0.01725
1:51817188:G:A	50	100	1	0.01089
1:51817602:C:T	50	100	1	0.0354
1:51817797:C:A	50	100	1	0.065
1:51818332:G:A	50	100	1	0.01107
1:51818346:A:C	50	100	1	0.3629
1:51818438:G:A	50	100	1	0.06282
1:51818545:T:G	50	100	1	0.1267
1:51819160:G:C	50	100	1	0.065
1:51819281:G:A	50	100	1	0.01107
1:51819620:A:G	50	100	1	0.01089
1:51820151:T:A	50	100	1	0.01725
1:51820514:C:T	50	100	1	0.02088
1:51820953:A:C	50	100	1	0.03413
1:51821133:T:A	50	100	1	0.06227
1:51821154:C:T	50	100	1	0.1029
1:51821880:G:A	50	100	1	0.02596
1:51822128:A:G	50	100	0.99	0.04666
1:51822149:C:T	50	100	1	0.06282
1:51822373:A:C	50	100	1	0.01089
1:51822694:A:G	50	100	1	0.06245
1:51824311:A:G	50	100	1	0.02088
1:51825145:G:A	50	100	0.92	0.02415
1:51825312:T:G	50	100	1	0.4938
1:51825409:A:G	50	100	1	0.02106
1:51826252:G:A	50	100	1	0.02088
1:51826458:G:A	50	100	1	0.01107
1:51826521:G:A	50	100	1	0.02088
1:51826629:A:C	50	100	1	0.1296
1:51826632:A:G	50	100	1	0.02959
1:51826635:C:T	50	96	0.94	0.07135
1:51826904:C:T	50	100	0.96	0.01126
1:51827244:C:T	50	100	1	0.0354
1:51827284:G:A	50	100	1	0.05174
1:51827898:G:A	50	98	1	0.3631
1:51828130:C:T	50	100	0.99	0.04648
1:51828183:T:C	50	100	1	0.02905
1:51828444:T:G	50	100	1	0.02959
1:51828816:T:G	50	100	1	0.06427
1:51828843:G:A	50	98	1	0.4276
1:51828862:G:A	50	100	1	0.1294
1:51828883:T:A	50	100	1	0.06427
1:51829257:A:G	50	100	1	0.02959
1:51829778:T:C	50	100	1	0.02088
1:51830031:C:T	50	100	1	0.02923
1:51830784:G:A	50	100	1	0.01507
1:51831387:T:A	50	98	1	0.07861
1:51831610:G:A	50	100	1	0.02215
1:51831689:G:C	50	100	1	0.02088
1:51831703:C:T	50	100	1	0.01325
1:51831886:T:C	50	100	1	0.1267
1:51831994:A:G	50	100	1	0.05156
1:51832289:C:T	50	100	1	0.4263
1:51832293:C:A	50	100	1	0.1031
1:51832479:C:T	50	100	1	0.4924
1:51832645:C:T	50	100	1	0.01725
1:51832797:G:T	50	100	1	0.05156
1:51833738:G:A	50	100	1	0.01307
1:51834498:T:G	50	100	1	0.02088
1:51835009:G:T	50	100	1	0.02088
1:51835139:G:A	50	98	1	0.07789
1:51835623:C:T	50	98	0.99	0.3479
1:51835880:T:A	50	100	0.96	0.06518
1:51836021:C:G	50	100	1	0.02215
1:51836087:G:C	50	98	1	0.01943
1:51836177:G:A	50	100	0.99	0.02378
1:51836253:T:C	50	100	1	0.02923
1:51837333:G:A	50	100	1	0.1294
1:51837809:C:T	50	100	1	0.01107
1:51838018:C:T	50	100	1	0.01725
1:51838547:A:T	50	100	1	0.065
1:51839166:T:C	50	98	1	0.1256
1:51839557:G:A	50	98	0.95	0.03922
1:51839680:T:G	50	100	1	0.01107
1:51839890:C:T	50	100	0.99	0.04394
1:51839992:G:A	50	100	1	0.4274
1:51840838:A:G	50	100	1	0.02124
1:51841719:T:C	50	100	1	0.01307
1:51842029:T:C	50	98	0.98	0.0187
1:51842044:C:T	50	100	1	0.02088
1:51842233:T:G	49	100	1	0.03522
1:51842544:T:A	50	100	1	0.02923
1:51843169:C:T	50	98	0.93	0.04739
1:51843260:A:C	50	100	1	0.02959
1:51843851:C:T	50	100	1	0.06427
1:51843854:A:G	50	100	1	0.01507
1:51844260:T:C	50	100	1	0.02959
1:51845084:A:G	50	100	1	0.4276
1:51845210:C:T	50	100	1	0.3468
1:51845383:G:A	50	100	1	0.01507
1:51845443:T:C	50	98	1	0.1794
1:51845693:T:C	50	100	1	0.01725
1:51845878:C:T	50	100	1	0.02923
1:51845889:G:A	50	100	1	0.1294
1:51846170:G:A	50	100	1	0.02106
1:51846495:G:A	50	100	1	0.01725
1:51846513:G:A	50	100	1	0.03613
1:51846568:T:C	50	100	1	0.01725
1:51846762:C:G	50	100	1	0.02088
1:51847257:C:A	50	100	1	0.01126
1:51847473:C:T	50	100	1	0.02959
1:51847555:G:C	50	100	1	0.02088
1:51847651:G:A	50	98	1	0.01598
1:51848114:G:A	50	100	1	0.02959
1:51848174:T:C	50	100	1	0.02959
1:51848484:A:T	50	100	0.99	0.0423
1:51848686:T:A	50	100	1	0.03086
1:51848731:T:A	50	100	1	0.02215
1:51849296:G:T	50	100	1	0.01035
1:51849945:A:G	50	100	0.99	0.04412
1:51850057:A:C	50	100	0.98	0.1296
1:51850183:A:T	50	100	1	0.02633
1:51850186:T:A	50	96	0.99	0.1385
1:51850245:T:G	50	100	1	0.03558
1:51850338:A:T	50	98	1	0.1265
1:51850509:A:G	50	100	1	0.05156
1:51850512:T:A	50	100	1	0.02197
1:51850609:C:T	50	100	1	0.02959
1:51851113:T:C	50	100	1	0.4274
1:51851559:T:A	50	100	1	0.3279
1:51852015:G:A	50	100	1	0.06518
1:51852436:T:C	49	100	1	0.06609
1:51853074:A:T	50	100	0.84	0.02106
1:51853224:A:T	50	88	0.99	0.3747
1:51853226:T:A	50	98	1	0.1627
1:51853241:T:A	50	100	0.96	0.01289
1:51853400:A:T	50	100	1	0.01107
1:51853675:T:C	50	100	1	0.02923
1:51854140:C:T	50	100	1	0.01126
1:51854294:G:A	49	100	1	0.1029
1:51854887:T:C	50	100	0.99	0.492
1:51854909:A:G	50	100	0.99	0.04448
1:51855911:C:A	50	100	0.87	0.02106
1:51856139:G:T	50	100	1	0.06481
1:51856230:C:G	50	100	1	0.1029
1:51856457:G:A	50	100	1	0.1294
1:51856586:G:A	50	100	1	0.01126
1:51856837:A:G	50	100	1	0.3226
1:51856989:C:T	50	100	1	0.1703
1:51857035:A:G	50	100	1	0.02923
1:51857766:C:G	50	100	1	0.02088
1:51857910:A:G	50	100	1	0.0207
1:51857951:G:A	50	100	1	0.06609
1:51858053:T:C	50	100	1	0.065
1:51858095:G:C	50	100	1	0.04049
1:51858100:G:C	50	100	1	0.4261
1:51858208:G:T	50	100	1	0.02088
1:51858556:C:T	50	100	1	0.06354
1:51858795:C:T	50	100	1	0.04049
1:51859928:G:A	50	100	0.94	0.02088
1:51859986:A:G	50	100	0.97	0.01307
1:51860353:T:C	50	100	1	0.1028
1:51860787:T:C	50	98	0.98	0.02415
1:51860819:A:G	50	100	1	0.02959
1:51860996:C:G	50	100	1	0.1294
1:51861011:A:G	50	100	1	0.04049
1:51861012:T:C	50	100	1	0.06282
1:51861159:A:C	50	100	1	0.02923
1:51861230:G:A	50	100	0.97	0.01362
1:51861238:C:G	50	98	1	0.0207
1:51861419:T:C	50	98	1	0.02088
1:51861514:T:A	50	96	1	0.1589
1:51862668:A:G	50	100	1	0.0207
1:51862905:G:T	50	100	1	0.02088
1:51862953:C:T	50	100	1	0.01107
1:51863906:A:C	50	100	1	0.02923
1:51864243:C:T	50	100	1	0.02905
1:51864491:T:C	50	100	1	0.01107
1:51864829:G:A	50	100	1	0.1028
1:51865366:G:A	50	100	0.98	0.1265
1:51865601:C:A	50	100	1	0.065
1:51865651:G:A	50	98	1	0.02088
1:51865663:T:G	50	96	1	0.01943
1:51866023:C:A	50	100	1	0.1699
1:51866034:C:T	50	100	1	0.02923
1:51866065:A:G	50	100	1	0.02651
1:51866324:A:G	50	100	1	0.04049
1:51866351:T:C	50	100	1	0.02923
1:51866579:A:G	50	100	1	0.0207
1:51866648:A:T	49	100	1	0.04049
1:51868375:A:G	50	100	1	0.3223
1:51868612:G:A	50	100	1	0.02923
1:51868616:G:A	50	100	1	0.02088
1:51869186:G:A	50	100	0.99	0.06445
1:51869288:G:A	50	100	1	0.2104
1:51869424:G:A	50	100	0.97	0.1712
1:51869711:C:A	50	100	1	0.04049
1:51870465:C:T	50	100	0.99	0.05301
1:51871012:A:C	50	100	1	0.02923
1:51871324:C:T	50	100	1	0.01107
1:51871367:T:C	50	100	1	0.4257
1:51871637:T:C	50	100	1	0.01126
1:51872485:T:C	50	100	1	0.065
1:51872510:C:T	50	100	1	0.02941
1:51872578:A:G	50	98	1	0.01961
1:51872943:A:G	50	100	0.98	0.04321
1:51873152:G:A	50	100	1	0.01688
1:51874087:T:C	50	100	1	0.4252
1:51874266:C:G	50	100	1	0.01144
1:51874280:G:A	50	100	0.98	0.04575
1:51874605:C:T	50	100	1	0.3217
1:51874683:C:T	50	100	1	0.02451
1:51874833:G:T	50	100	1	0.04049
1:51875000:G:A	50	100	1	0.02996
1:51875003:C:T	50	100	1	0.02923
1:51875594:T:C	50	100	1	0.02088
1:51875716:C:T	50	100	1	0.03395
1:51875835:G:A	50	100	1	0.1699
1:51876730:T:C	50	100	1	0.04049
1:51876755:T:C	50	100	1	0.4248
1:51876814:C:T	50	100	1	0.0207
1:51876841:A:C	50	100	1	0.01525
1:51877625:A:G	50	98	1	0.3214
1:51878573:T:G	50	100	1	0.02923
1:51878742:A:C	50	100	1	0.4929
1:51878891:C:G	50	100	1	0.01126
1:51879032:G:A	50	100	0.97	0.01943
1:51879248:G:A	50	100	1	0.02923
1:51879290:T:C	50	100	1	0.06481
1:51879295:T:A	50	100	1	0.02905
1:51879423:G:T	50	100	1	0.02887
1:51880088:C:T	50	100	0.98	0.1906
1:51880095:G:A	50	100	1	0.0167
1:51880675:T:C	50	100	0.99	0.1485
1:51880682:T:C	50	100	1	0.4029
1:51880694:A:G	50	98	0.99	0.1483
1:51880995:G:C	50	100	1	0.01924
1:51881366:T:C	50	100	0.99	0.4584
1:51881577:C:G	50	100	1	0.02941
1:51881830:C:T	50	100	0.98	0.06972
1:51881837:A:G	50	100	0.99	0.1503
1:51881891:C:G	50	100	1	0.02941
1:51881908:C:T	50	100	0.99	0.1503
1:51881917:A:G	50	100	0.99	0.1501
1:51882046:A:G	50	100	1	0.03177
1:51882088:T:C	50	100	1	0.06264
1:51882422:A:C	46	93.5	1	0.03322
1:51882677:G:A	50	100	0.99	0.1501
1:51882716:A:G	50	100	0.99	0.04666
1:51882752:C:T	50	100	1	0.1088
1:51882920:C:T	50	100	0.98	0.07026
1:51882922:G:A	50	100	0.99	0.1498
1:51883097:G:T	50	100	1	0.4584
1:51883336:A:G	50	100	0.99	0.1496
1:51883410:G:A	50	100	1	0.06972
1:51883650:C:T	50	100	1	0.4593
1:51884719:A:G	50	100	0.95	0.1218
1:51884966:C:T	50	100	0.99	0.1585
1:51885045:G:A	50	100	1	0.06373
1:51885340:A:G	50	100	1	0.0158
1:51885581:A:T	50	100	0.95	0.0463
1:51885913:G:T	50	100	1	0.0158
1:51886438:C:G	50	100	0.9	0.01126
1:51886516:C:T	50	100	1	0.1133
1:51887624:G:A	50	100	1	0.05029
1:51887651:G:C	50	100	0.99	0.1627
1:51887777:A:G	49	100	0.99	0.1629
1:51888514:G:A	50	100	1	0.02469
1:51888710:A:G	50	100	1	0.4573
1:51889487:G:C	50	100	1	0.0158
1:51890804:A:G	50	100	0.83	0.01543
1:51891805:G:A	50	100	0.99	0.4601
1:51891897:C:T	50	100	0.99	0.2268
1:51892389:T:C	50	100	1	0.02941
1:51892425:A:G	50	100	0.97	0.1501
1:51892486:T:C	50	100	1	0.02687
1:51892611:T:C	50	100	1	0.02687
1:51892930:C:T	50	100	1	0.02687
1:51893026:G:A	50	100	1	0.02687
1:51893208:C:T	50	100	1	0.02687
1:51893316:A:G	50	100	0.99	0.1487
1:51893487:G:A	50	100	1	0.4604
1:51893670:G:A	50	100	0.95	0.02669
1:51894102:T:C	50	100	0.89	0.02251
1:51894134:T:C	50	100	1	0.02251
1:51894162:T:C	50	100	0.88	0.02687
1:51894531:G:A	50	100	0.99	0.04648
1:51894577:C:T	50	100	0.99	0.02251
1:51894700:T:G	50	100	1	0.04757
1:51895392:G:A	50	100	1	0.06445
1:51895797:A:G	50	100	1	0.01434
1:51896146:A:C	50	100	1	0.06155
1:51896550:A:G	50	100	1	0.02923
1:51898040:G:A	50	100	1	0.4564
1:51898181:C:T	50	100	1	0.1362
1:51898475:G:C	50	100	1	0.01743
1:51898904:G:T	50	100	1	0.4564
1:51899234:A:C	50	100	1	0.1391
1:51899482:C:T	50	100	1	0.01688
1:51899565:G:A	50	100	1	0.08951
1:51899671:C:A	50	100	1	0.1367
1:51899674:A:C	50	100	1	0.1407
1:51900003:T:G	50	100	1	0.1451
1:51900247:T:C	50	100	1	0.1452
1:51900250:G:C	50	100	1	0.1452
1:51900261:G:A	50	100	1	0.04176
1:51900364:C:T	50	98	1	0.1447
1:51900633:A:G	50	100	1	0.1347
1:51900644:C:T	50	98	0.99	0.1075
1:51900694:G:A	50	100	1	0.02033
1:51900828:G:A	50	100	1	0.4579
1:51900896:C:T	50	96	0.9	0.07789
1:51901012:A:G	50	100	1	0.1347
1:51901075:T:C	49	100	1	0.1456
1:51901521:A:T	50	100	1	0.1452
1:51901689:T:C	50	100	1	0.1886
1:51901784:G:A	50	100	1	0.1452
1:51901894:G:A	50	98	1	0.1345
1:51901920:T:A	49	100	1	0.148
1:51902004:C:T	50	100	1	0.0472
1:51902321:G:T	50	100	1	0.1429
1:51902647:T:C	50	100	1	0.4579
1:51902829:G:A	50	100	1	0.01561
1:51903990:C:T	50	100	1	0.148
1:51904295:G:T	50	100	1	0.148
1:51904727:G:T	50	100	1	0.1451
1:51904902:C:T	50	98	0.93	0.02397
1:51905251:G:A	50	100	0.93	0.03268
1:51905363:C:G	50	100	1	0.148
1:51905403:G:T	50	100	0.96	0.04176
1:51905704:G:A	50	100	0.99	0.09641
1:51905748:C:G	50	100	1	0.01725
1:51905797:G:A	50	100	1	0.1347
1:51905851:T:C	50	100	0.98	0.4483
1:51906403:C:G	50	100	1	0.04176
1:51906448:C:T	50	100	1	0.1451
1:51906526:G:A	50	100	0.99	0.09604
1:51906681:A:T	50	100	1	0.3021
1:51906749:T:G	50	100	1	0.3019
1:51906795:G:A	50	100	0.96	0.07462
1:51906829:A:C	50	100	0.99	0.05483
1:51906933:G:A	50	100	0.99	0.4526
1:51906998:A:T	50	100	1	0.04285
1:51907097:G:A	50	100	1	0.04194
1:51907110:C:T	50	100	1	0.2059
1:51907207:C:A	50	100	0.99	0.0955
1:51907585:G:C	50	100	1	0.2997
1:51908191:G:A	50	98	1	0.1427
1:51908222:A:C	49	100	1	0.1427
1:51908250:C:G	50	100	1	0.01471
1:51908741:A:T	50	100	1	0.1442
1:51908904:T:A	50	100	1	0.1429
1:51909204:A:C	50	100	1	0.04321
1:51909280:A:C	50	100	1	0.4441
1:51909752:T:C	50	100	1	0.2914
1:51909892:T:C	50	100	1	0.02179
1:51909940:T:G	50	100	1	0.1872
1:51910010:A:G	50	100	1	0.03286
1:51910145:T:G	50	100	1	0.02505
1:51910200:T:C	50	100	1	0.2872
1:51910313:C:T	50	98	0.96	0.01434
1:51910371:C:A	50	100	0.98	0.02832
1:51910373:G:A	50	100	1	0.09205
1:51910970:G:A	50	100	1	0.07026
1:51911097:C:T	50	100	1	0.1049
1:51911283:G:A	50	100	0.95	0.03032
1:51911367:T:A	50	100	1	0.01035
1:51911855:C:T	50	100	1	0.01035
1:51912115:T:C	50	100	1	0.4459
1:51912124:T:C	50	100	1	0.02651
1:51912471:G:A	50	100	1	0.01035
1:51913337:G:A	50	98	1	0.01035
1:51913511:G:A	50	100	1	0.02796
1:51914408:C:T	50	100	1	0.01035
1:51915136:T:C	50	100	1	0.1022
1:51915310:A:G	50	100	1	0.01035
1:51915435:G:A	50	100	1	0.1086
1:51915592:C:T	50	100	0.98	0.04357
1:51915880:G:A	50	100	1	0.4459
1:51917411:G:A	50	100	1	0.1414
1:51917536:C:T	50	98	1	0.1015
1:51917583:T:C	50	100	1	0.1894
1:51917735:G:A	50	100	1	0.02469
1:51917937:C:G	50	100	1	0.01035
1:51919262:C:A	49	100	1	0.01035
1:51919908:T:C	50	100	1	0.05519
1:51920544:C:T	50	100	1	0.01035
1:51921196:T:C	50	98	1	0.1407
1:51921439:A:G	50	100	1	0.01107
1:51921588:G:A	50	100	1	0.0472
1:51921897:A:G	50	100	1	0.01035
1:51924673:C:T	50	100	1	0.02469
1:51925287:C:G	50	100	1	0.03214
1:51925360:C:T	50	100	1	0.4414
1:51925920:T:C	50	98	1	0.1411
1:51926617:G:A	50	100	1	0.03214
1:51926777:A:G	50	100	1	0.05701
1:51927605:G:A	49	100	1	0.4363
1:51928183:C:T	50	100	0.97	0.0472
1:51928185:C:A	50	100	1	0.02923
1:51928633:G:T	50	100	1	0.01634
1:51928778:A:G	50	100	0.99	0.04085
1:51929340:C:T	50	100	1	0.01089
1:51929684:C:T	50	100	1	0.0472
1:51930640:A:G	50	100	1	0.3446
1:51930941:C:T	50	100	1	0.08025
1:51931173:C:A	50	100	0.99	0.01634
1:51931271:G:T	50	100	1	0.3453
1:51933158:C:A	50	100	1	0.01035
1:51933349:A:G	50	100	1	0.08007
1:51934425:A:G	50	100	0.99	0.4497
1:51934700:C:T	50	100	1	0.04775
1:51935030:G:C	50	100	1	0.01035
1:51936143:G:A	50	100	0.93	0.0472
1:51936357:T:C	50	100	1	0.1418
1:51936420:T:C	50	100	1	0.0236
1:51936434:G:A	50	100	1	0.4579
1:51936489:G:A	50	100	0.98	0.1565
1:51936653:G:A	50	100	1	0.01362
1:51936961:G:A	50	100	1	0.167
1:51937184:T:G	50	100	1	0.1084
1:51937284:G:A	50	100	1	0.1084
1:51937604:T:A	50	98	0.99	0.4484
1:51937889:G:A	50	100	1	0.0472
1:51938394:T:C	50	100	1	0.02197
1:51938469:T:C	50	100	1	0.3637
1:51938621:G:C	50	100	1	0.04811
1:51938662:G:T	50	100	1	0.02959
1:51939268:T:C	50	100	1	0.0236
1:51940016:T:C	50	100	1	0.1968
1:51940028:T:A	50	100	1	0.0472
1:51940300:T:A	50	100	0.97	0.05011
1:51940494:A:T	50	100	1	0.0472
1:51940760:G:A	50	100	1	0.3874
1:51941200:T:C	50	100	0.99	0.3573
1:51941758:A:G	50	100	1	0.1556
1:51941844:A:G	50	100	1	0.197
1:51941847:T:G	50	98	1	0.1659
1:51941918:G:C	50	100	1	0.01979
1:51941970:C:T	50	100	1	0.05483
1:51942017:G:A	50	100	1	0.197
1:51942110:C:G	50	98	1	0.161
1:51942113:C:T	50	100	1	0.0472
1:51942201:G:A	50	100	1	0.0472
1:51942963:T:G	50	100	0.97	0.04938
1:51943018:C:T	50	100	1	0.04775
1:51943097:C:T	50	100	0.99	0.376
1:51943099:A:T	50	100	0.99	0.3758
1:51943105:C:T	50	100	1	0.1636
1:51944767:G:A	50	100	0.98	0.04267
1:51944916:A:G	50	100	1	0.4581
1:51944941:C:A	50	100	1	0.04739
1:51945886:T:C	50	100	1	0.05465
1:51946333:T:G	50	100	1	0.0768
1:51946656:T:C	50	100	1	0.01434
1:51947816:T:C	50	100	1	0.0236
1:51948437:G:A	50	100	0.98	0.01235
1:51949255:G:C	50	100	1	0.1638
1:51949538:C:A	50	100	1	0.02378
1:51949658:T:C	50	100	1	0.1639
1:51950406:C:T	50	100	1	0.1089
1:51950468:C:T	50	100	1	0.1963
1:51951024:G:C	50	100	1	0.01779
1:51951053:T:C	50	100	1	0.02378
1:51951562:G:A	50	100	1	0.01452
1:51951737:C:T	50	100	1	0.0236
1:51951866:T:C	50	100	0.99	0.1966
1:51952214:G:A	50	100	1	0.04739
1:51952393:G:A	50	100	0.99	0.02378
1:51952449:G:T	50	100	1	0.449
1:51952468:A:G	50	100	1	0.1663
1:51952493:T:C	50	100	1	0.1667
1:51953290:T:C	50	100	1	0.02378
1:51953629:C:T	50	100	0.95	0.0561
1:51953673:C:T	50	100	0.99	0.1436
1:51953769:C:A	50	100	0.99	0.02415
1:51954172:G:A	50	100	1	0.1629
1:51954223:A:G	50	100	1	0.1015
1:51954619:A:G	50	100	0.99	0.02397
1:51954779:C:A	50	98	0.89	0.07988
1:51955109:G:C	50	100	1	0.01235
1:51955615:G:C	50	100	0.91	0.03268
1:51956557:C:G	50	100	1	0.07662
1:51956921:G:A	50	100	0.99	0.04739
1:51957107:G:T	50	100	1	0.04739
1:51957191:C:T	50	100	1	0.1088
1:51957283:T:C	50	100	1	0.1636
1:51957371:T:C	50	100	1	0.1088
1:51957462:G:A	50	100	1	0.4355
1:51957495:C:T	50	100	0.98	0.3755
1:51957605:G:T	50	100	0.99	0.0492
1:51958087:G:A	50	100	0.97	0.197
1:51958286:C:T	50	100	0.98	0.1436
1:51958422:G:A	50	100	0.99	0.146
1:51958449:C:T	50	92	0.97	0.03631
1:51958572:C:A	50	94	0.98	0.1547
1:51958702:G:A	50	96	0.99	0.1618
1:51959059:G:A	50	100	1	0.1369
1:51959615:T:C	50	100	0.96	0.0472
1:51960281:T:C	50	100	0.99	0.1474
1:51960417:G:A	50	100	0.99	0.04375
1:51960768:G:A	50	98	1	0.1659
1:51961615:A:G	50	100	0.77	0.01325
1:51961839:C:T	50	100	0.99	0.2006
1:51964326:C:T	50	98	1	0.02814
1:51964747:T:G	50	100	0.99	0.03613
1:51965122:G:A	50	100	0.87	0.01888
1:51965181:T:C	50	98	1	0.04956
1:51965248:A:C	50	100	0.98	0.1668
1:51965464:T:C	50	96	0.97	0.2398
1:51965475:C:T	50	100	1	0.01725
1:51965557:G:C	50	100	1	0.05011
1:51965721:G:A	50	100	1	0.05174
1:51966140:T:G	50	88	0.91	0.3419
1:51966256:T:C	50	100	1	0.03885
1:51969514:A:T	50	100	1	0.01325
1:51969866:A:G	50	100	0.94	0.02288
1:51970366:G:A	50	100	0.96	0.1267
1:51971582:G:A	50	100	0.99	0.01144
1:51972390:C:T	50	100	0.99	0.03704
1:51972820:T:C	50	100	0.96	0.02433
1:51972960:T:C	50	100	0.98	0.03631
1:51973464:A:G	50	100	1	0.01797
1:51973747:C:A	50	100	0.9	0.03686
1:51973789:A:G	50	100	0.98	0.02324
1:51975401:G:T	50	100	1	0.03722
1:51975606:G:T	50	100	0.99	0.01852
1:51975641:C:A	50	100	0.99	0.0138
1:51975720:G:A	50	100	0.99	0.2827
1:51975760:G:A	50	100	0.98	0.02342
1:51978567:T:G	50	100	1	0.02288
1:51978911:T:C	50	100	1	0.0374
1:51979505:A:G	50	100	0.97	0.02324
1:51979632:C:T	50	100	1	0.03649
1:51979848:C:T	50	100	1	0.0374
1:51980020:C:T	50	100	1	0.01198
1:51980293:T:C	50	100	1	0.01779
1:51980403:G:A	50	100	1	0.01779
1:51980443:A:G	50	100	1	0.02288
1:51980645:T:C	50	100	1	0.0443
1:51981075:G:A	50	100	1	0.2838
1:51981234:C:T	50	100	0.99	0.04884
1:51981596:T:C	50	100	0.99	0.0561
1:51982410:C:T	50	100	1	0.03722
1:51982753:A:T	50	98	0.99	0.05029
1:51982756:T:A	50	100	1	0.04375
1:51982896:C:A	50	100	1	0.01779
1:51984023:G:C	50	100	1	0.03649
1:51984036:G:A	50	100	0.99	0.04503
1:51984212:G:A	50	100	1	0.01779
1:51984873:G:A	50	100	0.99	0.04793
1:51984874:T:G	50	100	0.99	0.08878
1:51985134:C:T	50	100	0.94	0.04811
1:51985159:G:A	50	100	1	0.01779
1:51985166:G:A	50	100	1	0.03722
1:51985254:C:T	50	100	1	0.02269
1:51985556:C:T	50	100	1	0.0443
1:51985676:T:C	50	100	0.98	0.02814
1:51986243:C:A	50	100	1	0.2829
1:51986371:C:T	50	100	1	0.03649
1:51986642:A:C	50	100	0.99	0.04793
1:51986809:G:T	50	100	0.99	0.0187
1:51987098:G:C	50	100	1	0.01779
1:51988363:C:T	50	100	0.94	0.03722
1:51988954:C:A	49	100	0.99	0.01325
1:51989105:A:G	44	97.7	0.85	0.0394
1:51989743:G:T	50	100	0.99	0.06245
1:51990627:C:A	50	98	0.93	0.02505
1:51990654:C:T	50	100	1	0.01071
1:51991114:A:G	50	100	0.98	0.04503
1:51991165:C:T	50	100	0.99	0.04503
1:51991315:C:T	50	100	0.96	0.01779
1:51991487:G:T	50	100	1	0.01888
1:51991694:C:T	50	100	0.99	0.0374
1:51992133:T:C	50	100	0.98	0.02197
1:51992144:G:T	50	100	0.99	0.03722
1:51992581:C:T	50	100	0.95	0.02269
1:51992595:C:A	50	100	1	0.07898
1:51992839:C:T	50	100	0.94	0.04811
1:51993135:T:C	50	100	0.99	0.222
1:51993367:G:C	50	100	0.96	0.02487
1:51993404:G:A	50	100	0.96	0.01816
1:51993783:A:C	50	100	1	0.07934
1:51994388:C:T	50	100	0.93	0.04575
1:51994476:A:G	50	100	1	0.0118
1:51995053:G:A	50	100	1	0.05955
1:51995616:A:G	50	100	0.99	0.03722
1:51996488:G:T	50	100	1	0.2649
1:51997248:C:T	50	100	1	0.04031
1:51997313:C:A	50	100	1	0.01216
1:51997717:C:T	50	100	0.98	0.04956
1:51998490:A:G	50	100	1	0.02233
1:51998730:T:C	50	100	0.96	0.02487
1:51998925:C:T	50	100	1	0.04484
1:51999437:A:C	50	100	1	0.01779
1:51999494:G:A	50	100	0.96	0.0187
1:51999799:C:T	50	100	1	0.07861
1:51999842:G:A	50	100	1	0.06264
1:52000240:G:A	50	100	1	0.04503
1:52000269:G:A	50	100	0.82	0.01707
1:52000415:T:C	50	100	1	0.2344
1:52001048:G:C	50	100	1	0.04484
1:52001164:C:T	50	100	1	0.01235
1:52001871:G:A	50	100	1	0.04484
1:52002753:G:C	50	100	1	0.02233
1:52003224:T:C	50	100	1	0.04648
1:52003246:T:A	50	100	0.98	0.04993
1:52003346:T:G	50	98	1	0.1854
1:52003442:G:A	50	100	0.99	0.2987
1:52003443:G:T	50	100	0.99	0.2988
1:52003445:G:C	50	100	1	0.2987
1:52003785:G:A	50	100	1	0.2987
1:52003922:C:T	50	100	0.99	0.04847
1:52004718:T:C	50	100	1	0.01398
1:52005031:G:A	50	100	1	0.02233
1:52005599:A:G	50	100	1	0.02233
1:52005681:G:A	50	100	0.96	0.01779
1:52005930:G:A	50	100	1	0.01471
1:52006929:G:C	48	77.1	0.95	0.2515
1:52007341:T:C	50	100	1	0.03141
1:52007595:G:A	50	100	0.96	0.01216
1:52007808:A:T	50	100	1	0.04031
1:52008620:A:T	50	100	0.99	0.04829
1:52008745:G:A	50	100	0.99	0.02796
1:52009073:T:C	50	100	0.99	0.01471
1:52009425:T:A	50	100	1	0.02796
1:52009548:T:C	50	100	0.91	0.01797
1:52010199:C:A	50	100	1	0.04484
1:52010810:C:T	50	100	1	0.04503
1:52010929:C:G	50	100	1	0.01797
1:52011952:T:C	50	100	1	0.01797
1:52012494:G:A	50	100	0.98	0.02197
1:52012614:T:C	50	100	0.98	0.2493
1:52012710:T:C	50	100	0.92	0.01307
1:52012987:C:T	50	100	0.99	0.04557
1:52013315:C:T	50	100	1	0.2977
1:52013636:G:T	50	100	1	0.01452
1:52014238:T:A	50	100	1	0.2976
1:52014551:G:C	50	100	0.99	0.01471
1:52014633:T:A	50	100	0.94	0.01489
1:52015588:G:A	50	100	1	0.185
1:52016454:A:C	50	100	1	0.02233
1:52016534:T:C	50	100	1	0.04539
1:52016875:C:A	50	100	1	0.0374
1:52017088:T:C	50	100	1	0.01289
1:52017241:T:A	49	100	0.96	0.1118
1:52017677:G:A	50	100	1	0.06518
1:52018011:G:A	50	100	1	0.01053
1:52018201:C:A	50	100	1	0.01452
1:52018242:A:G	50	100	1	0.04539
1:52018384:T:C	50	100	1	0.1848
1:52018921:G:A	50	100	0.96	0.01198
1:52019179:T:G	46	93.5	0.67	0.03032
1:52019180:T:G	46	91.3	0.79	0.06736
1:52019332:G:T	50	100	1	0.04484
1:52019419:A:G	50	100	1	0.03577
1:52019460:C:T	50	100	1	0.02233
1:52019663:G:A	50	100	0.87	0.07171
1:52019668:A:T	50	100	1	0.01471
1:52019858:A:G	50	100	1	0.04484
1:52019922:G:A	50	100	1	0.01162
1:52020432:C:T	50	100	0.99	0.04757
1:52020491:T:C	50	100	1	0.0374
1:52021270:T:C	50	100	1	0.02233
1:52021279:C:T	50	100	0.97	0.04339
1:52021580:A:G	49	100	1	0.0374
1:52021790:C:T	50	100	1	0.03595
1:52022595:T:G	50	100	1	0.01144
1:52022669:C:T	50	100	0.99	0.07916
1:52022940:G:A	49	100	1	0.02342
1:52023040:C:T	50	100	1	0.04484
1:52023650:G:A	50	100	0.99	0.08842
1:52024033:C:T	50	100	0.99	0.0187
1:52024218:T:C	50	100	1	0.01961
1:52024609:A:G	50	100	1	0.01471
1:52024623:C:T	50	100	1	0.04539
1:52024687:G:T	50	100	1	0.01471
1:52024688:C:A	50	100	1	0.01489
1:52024691:A:G	50	100	1	0.01452
1:52024746:C:T	50	100	0.99	0.2923
1:52025292:C:G	50	100	0.99	0.01089
1:52025571:C:T	50	100	1	0.01797
1:52025994:A:G	50	100	1	0.02233
1:52026979:C:T	50	100	1	0.04557
1:52027321:G:A	50	100	1	0.01797
1:52027715:C:T	50	100	1	0.04539
1:52027925:C:T	50	100	1	0.04539
1:52028907:G:C	50	100	0.96	0.04176
1:52029851:T:C	50	100	1	0.03758
1:52029943:T:C	50	100	1	0.07988
1:52030271:T:G	50	100	1	0.193
1:52030573:T:C	50	100	1	0.0374
1:52031306:C:T	50	100	1	0.01725
1:52031405:G:T	50	100	1	0.0374
1:52031602:C:T	50	100	0.99	0.01471
1:52031805:A:T	50	100	1	0.01797
1:52032698:C:T	50	100	1	0.2035
1:52033189:A:T	50	100	1	0.07988
1:52033787:C:A	50	100	1	0.01816
1:52033890:T:A	50	100	1	0.01235
1:52034267:G:A	50	100	1	0.063
1:52034743:G:C	50	100	1	0.0374
1:52034812:G:C	50	100	0.99	0.01471
1:52035232:G:A	50	100	1	0.0719
1:52035680:C:T	50	100	1	0.0719
1:52035866:T:C	50	100	1	0.0374
1:52036375:T:C	50	98	1	0.03776
1:52036713:A:T	50	100	1	0.0374
1:52037043:T:C	50	100	1	0.0374
1:52037326:C:T	50	100	1	0.0719
1:52037510:C:T	50	100	1	0.01834
1:52038504:G:T	50	100	1	0.03667
1:52038785:T:C	50	100	1	0.07988
1:52039774:A:G	50	98	0.98	0.04448
1:52040034:T:C	50	100	1	0.185
1:52041070:C:T	50	100	1	0.02505
1:52041195:T:C	50	82	0.99	0.2945
1:52041398:T:A	50	100	1	0.2039
1:52042022:G:A	50	100	1	0.02233
1:52042526:T:G	50	100	0.99	0.063
1:52043286:T:C	50	100	1	0.01743
1:52043503:A:G	50	100	1	0.01198
1:52043737:G:C	50	100	1	0.01816
1:52044042:T:C	50	100	0.99	0.0463
1:52044919:G:A	50	100	1	0.03613
1:52045589:A:G	50	100	1	0.07934
1:52045750:C:T	50	100	0.99	0.02251
1:52046604:C:G	50	100	1	0.0719
1:52046701:G:A	50	100	0.94	0.01725
1:52047372:A:G	50	98	0.95	0.0138
1:52047830:A:C	50	100	0.99	0.02251
1:52048298:C:T	50	100	1	0.01235
1:52048398:C:T	50	98	0.99	0.0817
1:52049780:T:C	50	100	1	0.0797
1:52049891:C:G	50	100	0.95	0.05029
1:52049957:C:T	50	100	1	0.04448
1:52050619:G:C	50	100	1	0.07934
1:52050967:T:C	50	100	0.99	0.01452
1:52051381:A:T	50	100	0.98	0.04067
1:52051385:A:T	50	100	1	0.07643
1:52051740:A:G	50	98	0.99	0.2928
1:52052132:T:C	50	100	0.97	0.09168
1:52052492:A:G	50	100	1	0.03903
1:52053321:C:G	50	100	0.96	0.01888
1:52053356:A:T	50	100	1	0.2961
1:52053563:C:T	50	100	1	0.04012
1:52053681:A:C	50	100	1	0.0167
1:52054258:T:C	50	100	1	0.1249
1:52054931:G:A	50	100	1	0.01688
1:52055032:A:G	50	100	1	0.01652
1:52055069:T:A	50	100	1	0.01834
1:52055390:A:T	50	100	1	0.1249
1:52055772:T:A	50	100	1	0.01834
1:52056104:C:T	50	100	1	0.01416
1:52056126:G:T	50	100	1	0.1249
1:52056684:C:T	50	100	1	0.1318
1:52056818:A:G	50	100	1	0.1249
1:52056844:G:A	50	100	1	0.01398
1:52057541:G:A	50	100	1	0.01852
1:52057888:G:A	50	100	1	0.01834
1:52058528:T:G	50	100	1	0.01852
1:52058623:C:T	50	100	1	0.01253
1:52058679:G:A	50	100	1	0.04557
1:52058844:T:C	50	100	1	0.1249
1:52058846:C:T	50	100	1	0.04575
1:52059489:A:G	50	100	0.98	0.02542
1:52059965:G:A	50	100	1	0.04739
1:52060683:A:G	50	100	0.94	0.01325
1:52060914:A:G	50	100	1	0.04503
1:52061843:T:C	50	100	1	0.1251
1:52062156:G:A	50	100	1	0.0138
1:52062951:A:G	50	100	1	0.01107
1:52062970:G:A	50	100	1	0.3208
1:52064260:T:G	50	100	1	0.1251
1:52064628:G:A	50	98	0.9	0.01216
1:52064651:G:A	50	100	1	0.1251
1:52064969:G:A	50	100	1	0.01652
1:52065085:A:G	50	100	1	0.04012
1:52065358:C:T	50	100	1	0.01852
1:52065422:T:C	50	100	1	0.1251
1:52066320:T:G	50	100	1	0.01834
1:52066503:G:A	50	100	1	0.03903
1:52066702:C:T	50	100	1	0.04012
1:52066707:A:G	50	98	0.98	0.1291
1:52066908:A:G	50	100	1	0.1251
1:52067833:G:A	50	100	1	0.06155
1:52068332:A:T	50	100	1	0.04739
1:52068760:G:A	50	100	1	0.1251
1:52069650:A:G	50	100	1	0.04012
1:52069823:G:C	50	100	1	0.132
1:52069911:C:T	50	100	1	0.01271
1:52070931:G:A	50	98	1	0.01852
1:52071883:T:C	48	100	1	0.3177
1:52071930:T:C	49	98	0.92	0.01598
1:52071931:C:G	49	98	0.96	0.02614
1:52072178:C:T	50	100	1	0.1251
1:52072508:C:T	50	100	1	0.06155
1:52072620:A:G	50	100	1	0.01834
1:52072639:G:T	50	100	1	0.1251
1:52072960:A:G	50	100	1	0.04975
1:52072977:G:C	50	100	1	0.04956
1:52073073:T:A	50	100	1	0.01053
1:52073083:G:A	50	100	1	0.04484
1:52073305:A:T	50	100	1	0.04484
1:52073309:C:A	50	100	0.97	0.04484
1:52073760:G:A	49	100	1	0.02324
1:52074001:A:G	50	100	0.98	0.01253
1:52074184:G:T	50	100	0.98	0.05683
1:52074190:G:T	50	100	0.98	0.06137
1:52074316:A:G	50	100	0.98	0.01253
1:52074524:C:T	50	100	1	0.01906
1:52074579:C:G	50	100	0.99	0.02524
1:52074701:T:G	50	100	1	0.1251
1:52075191:A:T	50	100	1	0.1255
1:52075665:T:A	50	100	1	0.01017
1:52075804:C:T	50	100	1	0.3204
1:52076080:G:A	50	100	1	0.1276
1:52077275:C:T	50	100	0.98	0.01253
1:52077768:A:G	50	100	1	0.01652
1:52078157:A:G	50	100	0.98	0.1218
1:52078302:C:T	50	100	1	0.2344
1:52078402:T:G	50	100	1	0.04593
1:52079163:G:A	50	100	0.99	0.04775
1:52079240:G:A	50	100	1	0.01852
1:52079430:G:A	50	100	1	0.0345
1:52079695:G:A	50	100	1	0.1256
1:52079950:C:A	50	100	1	0.1249
1:52079975:G:A	50	100	1	0.01834
1:52080582:A:G	50	100	1	0.01017
1:52080919:A:C	50	100	1	0.04484
1:52080966:A:G	50	100	1	0.3145
1:52081578:A:G	50	100	1	0.04975
1:52081950:C:T	50	100	1	0.01834
1:52081972:A:C	50	100	1	0.1249
1:52081985:A:G	50	100	1	0.06209
1:52082049:T:C	50	100	0.87	0.03558
1:52082276:A:G	50	100	0.98	0.01616
1:52082711:C:T	50	100	1	0.1249
1:52083820:G:A	50	100	0.96	0.01906
1:52084340:G:A	50	100	1	0.06173
1:52084608:A:G	50	100	1	0.1249
1:52084904:T:C	50	100	1	0.03667
1:52084915:A:C	50	100	0.99	0.02524
1:52085001:A:T	50	100	0.99	0.02524
1:52085164:G:A	50	100	1	0.01071
1:52085165:C:T	50	100	1	0.1249
1:52085219:C:G	50	98	1	0.02651
1:52085288:G:C	50	100	1	0.1249
1:52085411:C:T	50	100	1	0.1249
1:52085572:G:A	50	100	1	0.06173
1:52086323:G:A	50	100	1	0.01834
1:52086329:A:C	50	100	1	0.1249
1:52086965:T:C	50	100	1	0.04012
1:52087086:G:A	50	100	1	0.1249
1:52087273:C:G	50	100	1	0.1249
1:52089450:G:A	50	100	0.98	0.01616
1:52089716:C:T	50	100	1	0.03123
1:52089921:C:G	50	100	1	0.04956
1:52090021:G:A	50	100	1	0.01834
1:52090313:C:T	50	100	1	0.1247
1:52090343:T:A	50	100	1	0.01852
1:52090793:C:G	50	100	1	0.04012
1:52090805:G:A	50	100	1	0.01017
1:52091004:G:A	50	100	0.99	0.1251
1:52091848:G:A	50	100	1	0.02887
1:52091926:T:A	50	100	1	0.03776
1:52091977:G:C	50	100	1	0.04012
1:52092123:G:A	50	100	1	0.01507
1:52092249:C:T	49	100	1	0.01017
1:52092273:C:T	50	98	1	0.1247
1:52093228:A:G	50	100	1	0.3143
1:52093510:C:A	50	100	0.99	0.01652
1:52093836:C:G	50	100	1	0.3166
1:52094038:G:A	50	100	1	0.1271
1:52094139:C:T	50	100	1	0.3154
1:52094509:A:G	50	100	1	0.1271
1:52094630:C:A	50	100	1	0.04775
1:52094843:A:G	50	94	1	0.3172
1:52094846:T:G	50	92	0.94	0.06627
1:52094848:T:G	50	92	0.89	0.1905
1:52094850:T:G	50	96	0.8	0.07008
1:52094919:C:T	50	100	1	0.1265
1:52095032:T:C	50	100	1	0.1267
1:52095256:A:G	50	100	1	0.1269
1:52095493:A:G	50	100	1	0.03177
1:52095812:G:A	50	100	1	0.03994
1:52096854:A:G	50	100	1	0.1275
1:52097453:A:G	50	100	1	0.1249
1:52097692:C:A	50	98	1	0.3148
1:52098001:G:A	50	100	0.99	0.0167
1:52098323:G:A	50	100	1	0.03976
1:52098437:G:A	50	100	1	0.1253
1:52098456:T:C	50	100	1	0.1245
1:52098480:G:T	50	100	1	0.1247
1:52098683:A:G	49	100	1	0.04793
1:52098741:A:G	50	100	1	0.04012
1:52099047:C:A	50	100	0.99	0.04484
1:52099311:C:A	50	100	1	0.1247
1:52099615:G:A	50	100	1	0.1247
1:52099622:C:T	50	100	1	0.1247
1:52100179:G:A	50	98	1	0.1247
1:52100453:G:A	50	100	1	0.02015
1:52101138:T:A	50	98	0.98	0.1774
1:52101170:T:A	50	100	1	0.1247
1:52101605:G:A	50	100	1	0.05102
1:52102507:T:C	50	98	0.93	0.01289
1:52103109:A:G	50	100	0.99	0.1111
1:52103330:A:G	50	100	0.99	0.1109
1:52103918:C:A	50	100	0.99	0.04103
1:52104079:C:T	50	100	1	0.03123
1:52104375:G:C	50	100	1	0.01271
1:52104487:G:C	50	100	1	0.03994
1:52104515:T:C	50	100	1	0.04448
1:52104926:A:G	50	100	0.98	0.01634
1:52104939:C:A	50	100	1	0.04448
1:52104944:C:A	50	100	1	0.03159
1:52105182:G:A	50	100	1	0.01089
1:52105210:A:C	50	100	0.99	0.1271
1:52105274:C:G	50	100	1	0.1084
1:52105466:C:T	50	100	1	0.03994
1:52105722:T:C	50	100	1	0.1084
1:52105740:T:C	50	100	1	0.3135
1:52106339:G:T	50	100	1	0.03486
1:52106653:A:C	50	100	1	0.09677
1:52106859:C:T	50	100	1	0.02814
1:52106906:C:A	50	100	1	0.0443
1:52106988:A:G	50	100	1	0.03123
1:52107067:A:C	50	100	1	0.04085
1:52107513:G:A	50	100	1	0.09659
1:52107679:T:C	49	100	1	0.04085
1:52107806:G:A	50	100	1	0.09659
1:52108116:G:A	50	100	1	0.01816
1:52108259:G:C	50	100	1	0.09659
1:52108362:A:G	49	100	1	0.04085
1:52108367:C:T	50	100	1	0.0443
1:52108426:T:C	50	100	1	0.09659
1:52108608:T:G	50	100	0.98	0.09659
1:52108995:G:T	50	88	0.96	0.09096
1:52109013:T:G	50	100	1	0.01089
1:52110069:C:T	50	100	1	0.0345
1:52110287:A:T	50	100	1	0.01053
1:52110885:C:A	50	100	1	0.09659
1:52111844:A:G	50	100	1	0.1082
1:52112070:T:G	50	100	1	0.04085
1:52112126:C:A	50	100	1	0.1084
1:52112135:C:T	50	98	1	0.3135
1:52112686:C:A	50	100	1	0.1082
1:52112962:A:G	45	100	1	0.0256
1:52113341:C:T	50	100	1	0.01235
1:52113431:G:A	50	100	1	0.1082
1:52113615:G:T	50	100	1	0.1084
1:52113706:G:T	50	100	1	0.1082
1:52114160:T:C	50	100	0.99	0.0256
1:52114201:T:C	50	100	1	0.0167
1:52114239:T:C	50	100	1	0.0443
1:52114573:C:T	50	100	1	0.1084
1:52114721:C:G	50	100	1	0.03994
1:52115188:C:T	50	98	1	0.01235
1:52115367:T:G	50	100	1	0.1082
1:52115577:T:A	50	100	1	0.1345
1:52115926:C:T	50	100	1	0.1082
1:52116136:C:T	50	100	1	0.1082
1:52116244:T:A	50	100	1	0.0276
1:52116302:G:A	50	100	1	0.1086
1:52116444:A:T	50	98	1	0.108
1:52116726:G:A	50	100	1	0.01144
1:52116975:C:A	50	100	1	0.06137
1:52117138:C:T	50	100	1	0.02215
1:52117148:G:A	50	100	1	0.1082
1:52117163:T:C	50	100	1	0.0167
1:52117188:G:A	50	100	1	0.1089
1:52117418:A:G	50	100	1	0.1082
1:52117611:T:C	50	100	1	0.1082
1:52117939:T:C	50	100	0.98	0.04067
1:52118765:C:T	50	100	1	0.1082
1:52119157:C:T	50	100	0.99	0.0167
1:52119218:C:T	50	100	1	0.1086
1:52119615:C:G	50	100	1	0.0207
1:52119618:G:A	50	100	1	0.04121
1:52119940:C:T	50	100	1	0.1084
1:52119961:G:C	50	100	1	0.1084
1:52120308:A:T	50	100	1	0.01035
1:52120703:C:T	50	100	1	0.1086
1:52121043:G:A	50	100	1	0.01779
1:52121217:T:C	50	100	1	0.02397
1:52121604:G:A	50	100	1	0.0236
1:52121666:C:T	50	100	1	0.04121
1:52121670:C:A	50	100	0.99	0.01089
1:52121853:G:T	50	100	1	0.04121
1:52122084:C:T	50	100	1	0.02869
1:52122368:C:T	50	100	1	0.3148
1:52122609:G:T	50	98	1	0.0236
1:52122626:A:G	50	100	1	0.01053
1:52122965:T:C	50	100	1	0.02887
1:52123017:G:A	50	100	1	0.01834
1:52123227:G:A	50	100	0.94	0.01507
1:52123738:G:A	50	100	1	0.04121
1:52124915:T:G	50	100	1	0.02397
1:52125096:T:C	50	100	1	0.01779
1:52125176:A:G	50	100	1	0.1086
1:52125462:G:T	50	100	1	0.1084
1:52125513:C:T	50	100	1	0.2712
1:52125713:C:T	50	100	0.99	0.05047
1:52125714:G:A	50	100	1	0.01253
1:52126880:C:T	50	100	0.86	0.01053
1:52127322:G:A	50	100	1	0.01271
1:52127861:C:A	50	100	1	0.01834
1:52127916:G:A	50	100	1	0.1082
1:52128344:T:G	50	100	1	0.01761
1:52128514:C:T	50	100	1	0.02397
1:52128742:C:T	50	100	1	0.0236
1:52128946:C:T	50	100	1	0.06173
1:52129077:A:G	50	100	1	0.04139
1:52129592:T:A	50	100	1	0.1082
1:52129604:T:C	50	100	1	0.2714
1:52129712:C:T	50	100	0.99	0.03486
1:52129857:A:G	50	100	1	0.03105
1:52129974:T:C	50	100	1	0.03123
1:52130065:G:C	50	100	0.95	0.1131
1:52130066:A:G	50	100	0.92	0.1127
1:52130545:T:C	50	100	1	0.1082
1:52130624:A:C	50	100	0.94	0.01507
1:52130746:A:G	50	100	1	0.04139
1:52130773:C:A	50	100	1	0.2716
1:52130946:C:T	50	100	1	0.02633
1:52131030:G:A	50	100	1	0.01053
1:52131042:T:C	50	100	1	0.1082
1:52131307:G:C	50	100	1	0.0167
1:52131313:A:G	50	100	1	0.01144
1:52131508:C:G	50	100	1	0.03123
1:52132029:G:C	50	100	1	0.2721
1:52132054:G:A	50	100	1	0.01216
1:52132086:C:T	50	100	0.99	0.04484
1:52132173:G:A	50	100	1	0.01761
1:52132500:T:C	50	100	1	0.01906
1:52132621:A:C	50	100	0.99	0.04484
1:52132718:G:A	50	100	1	0.01416
1:52133008:C:T	50	100	1	0.01852
1:52133089:G:C	50	100	0.98	0.01634
1:52133996:C:T	50	100	1	0.03994
1:52134050:C:T	50	100	1	0.1082
1:52134210:A:G	50	100	1	0.03522
1:52134289:C:G	50	100	1	0.01198
1:52134363:G:T	50	100	1	0.03105
1:52134683:C:G	50	100	1	0.1082
1:52134710:T:C	50	100	1	0.1082
1:52135094:A:C	43	83.7	0.99	0.1369
1:52135095:A:C	42	95.2	1	0.02505
1:52135382:A:C	50	100	1	0.01289
1:52136085:T:C	50	100	1	0.1084
1:52136176:G:A	50	100	0.99	0.01652
1:52136287:T:A	50	100	0.93	0.05882
1:52136478:T:C	50	100	1	0.03123
1:52136725:G:A	50	100	1	0.01616
1:52136849:C:T	50	100	1	0.0236
1:52137518:T:A	50	100	1	0.03994
1:52137527:T:C	50	100	1	0.01761
1:52138328:C:T	50	100	1	0.0167
1:52139484:T:A	50	100	1	0.3146
1:52139585:T:C	50	100	1	0.01761
1:52140771:A:G	50	98	1	0.03105
1:52140814:C:G	50	100	0.99	0.04194
1:52140816:G:C	50	78	0.96	0.3735
1:52140818:G:C	42	88.1	0.87	0.01743
1:52140824:G:C	50	100	0.96	0.02887
1:52140955:A:T	50	100	1	0.0532
1:52142437:G:C	50	100	1	0.03086
1:52143667:G:A	50	100	0.96	0.05646
1:52144092:C:T	50	100	1	0.0207
1:52144342:C:A	50	100	1	0.01797
1:52145127:G:A	50	100	0.99	0.03468
1:52145590:C:G	50	100	1	0.0236
1:52145746:A:G	50	100	1	0.01797
1:52146471:C:G	50	100	0.97	0.04103
1:52146589:T:C	50	100	1	0.3141
1:52146743:G:A	50	100	1	0.3141
1:52147233:A:G	50	100	1	0.02687
1:52147662:T:G	50	100	1	0.1621
1:52147885:T:C	50	100	1	0.01507
1:52148419:C:T	50	100	0.99	0.03504
1:52148636:A:T	50	100	1	0.02741
1:52148696:C:T	50	98	1	0.2932
1:52148698:G:A	50	100	1	0.01235
1:52148854:C:T	49	100	1	0.05138
1:52149011:C:T	48	97.9	1	0.1086
1:52149384:G:A	50	100	1	0.02633
1:52149517:A:T	50	100	1	0.1082
1:52149816:G:C	50	100	0.96	0.02415
1:52150005:T:G	50	100	1	0.04103
1:52150720:C:G	50	100	1	0.04466
1:52150854:T:C	50	100	1	0.06863
1:52151007:A:G	49	100	1	0.01271
1:52151497:G:A	50	100	1	0.09731
1:52151609:G:A	50	98	0.99	0.02796
1:52152343:G:A	50	100	1	0.02215
1:52152351:T:C	50	100	1	0.0305
1:52152407:G:A	50	100	1	0.01816
1:52153991:G:T	50	100	1	0.02651
1:52154218:A:G	50	100	1	0.0305
1:52154540:G:A	50	100	1	0.02197
1:52154645:C:T	50	100	1	0.02633
1:52155296:C:T	50	100	0.93	0.01961
1:52155408:G:A	50	100	1	0.01235
1:52155562:C:T	50	100	1	0.01271
1:52155578:A:G	50	100	1	0.05211
1:52155887:A:G	50	100	1	0.09731
1:52156489:C:T	50	100	1	0.0305
1:52156554:C:G	50	100	1	0.06155
1:52157248:G:T	50	100	1	0.09749
1:52157562:T:C	50	100	1	0.03068
1:52157728:C:T	49	100	1	0.02088
1:52157790:G:A	50	100	1	0.01071
1:52158411:A:T	50	100	1	0.0512
1:52159043:C:T	50	100	1	0.01834
1:52159682:C:T	50	100	1	0.01017
1:52159857:G:A	50	100	1	0.01271
1:52160223:G:A	50	100	1	0.03068
1:52160280:C:T	50	100	1	0.01053
1:52160509:T:C	50	100	1	0.0285
1:52160511:G:A	50	100	1	0.03086
1:52160656:C:T	50	100	1	0.01235
1:52160681:T:G	50	100	1	0.01235
1:52161456:A:G	50	100	1	0.1086
1:52161490:T:C	50	100	1	0.0285
1:52161962:A:G	50	100	0.99	0.06137
1:52162253:T:A	50	100	0.96	0.03195
1:52162523:A:C	50	100	1	0.02633
1:52162617:A:G	50	100	1	0.3139
1:52162777:C:T	50	100	1	0.03994
1:52162955:C:T	50	100	1	0.04085
1:52163150:C:T	50	100	1	0.04139
1:52163628:T:G	50	100	1	0.04085
1:52163760:G:A	50	100	1	0.02397
1:52164624:A:G	50	100	1	0.2918
1:52164662:A:G	50	100	1	0.05211
1:52165309:A:G	50	100	1	0.01271
1:52165620:A:G	50	100	1	0.05211
1:52166272:A:G	50	100	0.99	0.02197
1:52166955:A:T	50	98	1	0.04575
1:52167040:T:A	50	100	1	0.02633
1:52167051:G:T	50	100	1	0.04085
1:52167616:T:C	50	100	1	0.02397
1:52168200:C:T	50	100	1	0.01652
1:52168337:G:A	50	100	1	0.03994
1:52168361:C:T	50	100	1	0.0512
1:52168496:C:T	50	100	1	0.01144
1:52168589:C:T	50	100	1	0.0512
1:52168930:C:A	50	100	1	0.2714
1:52168985:C:T	50	100	1	0.04085
1:52169172:G:A	50	100	0.97	0.04103
1:52169518:T:A	50	100	1	0.04085
1:52169766:A:C	50	100	1	0.04085
1:52170550:G:T	50	100	0.97	0.06137
1:52171107:C:T	50	100	1	0.03994
1:52171151:C:T	50	100	1	0.02179
1:52171462:G:C	50	100	1	0.01852
1:52171487:T:A	50	100	1	0.05211
1:52171721:A:G	50	98	1	0.0285
1:52172077:T:C	50	100	1	0.04085
1:52172444:A:G	50	100	1	0.01144
1:52172500:T:A	50	98	1	0.0276
1:52172609:G:A	50	100	1	0.2707
1:52173554:T:C	50	100	1	0.02342
1:52173745:C:T	50	100	1	0.3141
1:52173871:T:C	50	100	1	0.02633
1:52173938:C:T	50	100	1	0.04085
1:52174006:A:T	50	100	1	0.02633
1:52174989:G:A	50	100	1	0.04448
1:52175007:G:T	50	100	1	0.01216
1:52175010:A:G	50	100	1	0.01216
1:52175335:T:C	49	100	1	0.0305
1:52175350:C:G	50	96	1	0.01834
1:52175365:G:A	50	94	1	0.01924
1:52175516:G:T	50	100	0.99	0.02342
1:52175518:G:A	50	100	1	0.09768
1:52175602:G:T	50	100	1	0.0285
1:52175657:T:C	50	100	1	0.01325
1:52175737:T:G	50	100	1	0.3141
1:52176232:C:T	50	100	1	0.01235
1:52176437:A:C	50	100	1	0.02251
1:52176606:G:A	49	100	1	0.03068
1:52176725:G:A	50	100	0.97	0.02324
1:52177425:C:T	50	100	1	0.02614
1:52177879:A:G	50	100	1	0.03123
1:52177944:G:T	50	82	1	0.2927
1:52177949:T:G	50	100	1	0.01216
1:52178247:C:G	49	100	1	0.02106
1:52178354:C:T	47	100	1	0.04103
1:52178370:C:T	50	100	0.99	0.03486
1:52178726:A:G	50	100	1	0.0167
1:52179196:A:G	50	100	1	0.01216
1:52179210:C:T	50	100	1	0.3141
1:52179405:C:T	48	100	1	0.04085
1:52179525:T:C	50	100	1	0.01017
1:52179684:A:G	50	100	1	0.1088
1:52180253:A:C	50	100	1	0.02633
1:52180711:T:C	50	100	1	0.0305
1:52180739:C:G	50	100	1	0.0305
1:52180890:A:T	50	100	1	0.04085
1:52181136:G:A	50	98	1	0.04049
1:52181394:G:C	50	100	1	0.1732
1:52181435:A:G	50	100	1	0.01126
1:52181461:G:A	50	100	1	0.01216
1:52181615:C:T	49	100	1	0.02342
1:52181682:G:A	49	100	1	0.0187
1:52181812:G:A	50	98	0.97	0.09713
1:52181845:T:G	50	100	1	0.03086
1:52181936:C:G	50	100	1	0.01162
1:52181982:C:T	50	100	0.99	0.02633
1:52182026:C:T	50	100	0.98	0.04158
1:52182062:T:C	50	100	1	0.0285
1:52182162:C:T	50	100	0.98	0.04085
1:52182221:G:T	50	100	0.95	0.02342
1:52182236:C:T	50	100	1	0.3143
1:52182248:G:T	50	100	1	0.0207
1:52182340:A:G	50	96	1	0.03068
1:52182620:T:C	49	100	0.92	0.03086
1:52182633:G:A	50	100	0.96	0.02052
1:52182635:G:C	50	100	1	0.04031
1:52182690:A:G	50	100	1	0.03976
1:52183100:A:G	49	100	0.94	0.02651
1:52183104:G:A	50	100	0.98	0.01053
1:52183194:G:A	50	100	0.98	0.02197
1:52183983:C:T	50	100	1	0.0512
1:52184644:G:A	50	100	1	0.03068
1:52184978:T:G	50	100	1	0.03105
1:52185109:A:G	50	100	1	0.03994
1:52185242:T:A	50	100	0.99	0.02524
1:52186012:G:A	50	100	0.93	0.02342
1:52186032:G:A	50	100	0.96	0.04085
1:52186266:A:C	50	100	0.98	0.02197
1:52186432:C:T	50	100	1	0.01253
1:52186476:C:G	50	98	0.99	0.1207
1:52187233:A:G	50	100	1	0.1086
1:52187509:A:G	50	100	1	0.06881
1:52187886:C:T	50	100	1	0.05102
1:52188229:G:A	50	100	1	0.05102
1:52188235:G:A	50	100	0.94	0.0285
1:52188236:T:C	50	100	1	0.0285
1:52188496:A:T	50	100	1	0.01144
1:52188736:G:T	50	98	0.99	0.1089
1:52188743:G:A	50	100	0.98	0.07843
1:52188834:C:G	50	100	0.91	0.01452
1:52189014:T:C	50	100	0.99	0.01616
1:52189146:C:T	50	100	0.93	0.02378
1:52189154:C:G	50	100	0.96	0.01216
1:52189805:T:A	50	98	0.95	0.02451
1:52190078:G:A	50	100	0.93	0.02324
1:52190521:G:A	50	100	0.98	0.01834
1:52190822:A:G	50	100	0.94	0.05192
1:52191004:C:T	50	100	1	0.2921
1:52191097:C:A	50	100	0.96	0.04085
1:52191988:T:A	50	100	1	0.01162
1:52192208:G:A	50	100	1	0.01107
1:52192484:C:T	50	98	1	0.3157
1:52192731:A:G	50	100	1	0.01216
1:52193672:A:G	50	100	0.95	0.02596
1:52193819:T:C	50	96	1	0.03068
1:52194040:C:T	50	100	1	0.2705
1:52194142:T:C	50	100	0.99	0.03468
1:52194899:G:A	50	100	1	0.01271
1:52195022:G:A	50	100	1	0.0285
1:52195856:G:A	50	100	0.97	0.1618
1:52196035:G:A	50	100	1	0.01797
1:52196250:T:G	50	100	1	0.06137
1:52198120:G:T	34	88.2	0.9	0.0463
1:52198124:G:T	34	94.1	0.9	0.04012
1:52198164:C:G	50	100	1	0.05084
1:52198173:G:A	49	98	0.99	0.2919
1:52198214:C:T	50	100	1	0.01452
1:52198268:C:G	50	100	0.97	0.05664
1:52198355:T:C	50	100	0.99	0.02869
1:52198880:A:C	50	100	0.96	0.02197
1:52199222:G:A	50	100	1	0.02378
1:52199382:A:G	49	100	1	0.04466
1:52199562:T:C	50	100	1	0.0512
1:52199640:C:T	50	100	1	0.0305
1:52199663:G:A	50	100	1	0.03068
1:52199915:G:A	50	100	0.98	0.03068
1:52201760:T:A	50	100	0.96	0.02215
1:52201761:A:T	50	96	0.98	0.06209
1:52201778:A:G	50	100	1	0.01144
1:52201797:T:C	50	100	0.99	0.1218
1:52202253:A:G	50	100	0.97	0.04212
1:52202442:G:A	50	100	0.97	0.02433
1:52202481:A:C	50	100	1	0.04012
1:52202486:G:A	50	98	0.96	0.04303
1:52202492:T:G	50	100	1	0.0394
1:52202665:A:T	50	100	1	0.01362
1:52202699:T:C	50	100	1	0.0207
1:52202997:T:G	50	100	1	0.1088
1:52203220:T:C	50	100	0.95	0.05991
1:52203506:T:A	49	100	0.86	0.01979
1:52203566:A:T	50	100	0.98	0.05265
1:52203608:C:T	50	100	0.98	0.05211
1:52204134:A:G	50	100	0.99	0.04031
1:52204397:G:A	50	100	1	0.0256
1:52205219:C:T	50	98	0.93	0.01198
1:52205569:C:T	50	98	0.86	0.01997
1:52205791:A:G	50	100	0.98	0.2894
1:52206410:T:G	50	100	1	0.01416
1:52206438:A:G	50	100	1	0.03776
1:52206506:C:T	50	100	0.99	0.06028
1:52207455:G:C	50	100	0.98	0.2756
1:52207615:A:G	50	100	0.98	0.04194
1:52207635:A:C	50	100	0.99	0.01543
1:52207868:C:T	50	100	1	0.06046
1:52208496:G:C	50	100	1	0.06046
1:52208524:G:A	50	100	1	0.01253
1:52208627:G:T	50	100	1	0.01126
1:52208992:T:C	50	100	1	0.03595
1:52209547:G:A	50	100	1	0.03595
1:52209956:A:G	50	100	0.99	0.03468
1:52211434:G:T	50	100	1	0.01598
1:52211458:G:A	50	100	1	0.05301
1:52212117:T:C	50	100	1	0.06536
1:52212722:C:T	50	100	0.97	0.01507
1:52212926:T:A	50	100	1	0.05537
1:52213318:G:A	50	100	1	0.01398
1:52213629:C:T	50	98	1	0.04811
1:52214080:G:C	50	100	1	0.01761
1:52214207:T:A	50	100	0.99	0.0423
1:52214669:G:T	50	100	1	0.03595
1:52215187:C:G	50	100	1	0.02741
1:52215417:T:C	50	100	1	0.01761
1:52216678:A:G	50	100	1	0.03577
1:52216702:C:A	50	100	1	0.02197
1:52216882:A:G	50	100	1	0.05047
1:52217146:C:T	50	100	1	0.04375
1:52217197:A:G	50	100	1	0.03577
1:52217366:T:G	50	100	1	0.03468
1:52217711:C:T	50	100	1	0.01761
1:52218050:A:G	50	100	1	0.01598
1:52218289:G:A	50	100	1	0.0345
1:52218806:G:A	50	100	0.96	0.02415
1:52218963:A:G	50	100	1	0.03577
1:52218981:A:G	50	100	1	0.0187
1:52219027:G:A	50	100	0.99	0.04212
1:52219034:G:A	50	100	1	0.01089
1:52220767:A:G	50	100	0.97	0.01761
1:52220824:A:G	50	100	1	0.2527
1:52220858:A:G	50	98	0.99	0.1327
1:52221266:C:T	50	100	1	0.02197
1:52221845:C:T	50	100	1	0.01289
1:52221929:C:T	50	100	1	0.01126
1:52222533:C:T	50	100	0.97	0.1131
1:52222863:T:A	50	100	1	0.01598
1:52223065:G:A	50	100	1	0.04212
1:52223860:G:A	50	100	1	0.03976
1:52223992:T:C	50	100	1	0.2527
1:52224130:A:T	50	100	0.96	0.01235
1:52224260:C:T	50	100	1	0.05447
1:52224281:A:G	50	100	0.98	0.03577
1:52224510:C:T	50	100	0.93	0.07171
1:52225195:G:A	50	100	1	0.2751
1:52225286:C:T	50	100	1	0.02197
1:52225374:T:A	50	98	0.89	0.0305
1:52225464:T:C	50	100	1	0.01598
1:52225859:G:A	50	100	0.99	0.02651
1:52226010:C:T	50	100	1	0.01598
1:52226282:C:T	50	100	0.99	0.03958
1:52226362:C:G	50	100	1	0.0423
1:52226602:C:T	50	100	1	0.04267
1:52226741:C:G	50	100	1	0.04212
1:52226763:G:A	50	100	1	0.01761
1:52226977:C:T	50	100	1	0.06028
1:52227054:A:T	50	100	1	0.01797
1:52227369:A:T	50	100	1	0.04375
1:52228612:A:G	50	100	1	0.226
1:52228842:C:T	50	100	0.97	0.0305
1:52229653:T:C	50	100	1	0.04212
1:52230222:G:C	50	100	1	0.04466
1:52230238:T:C	50	100	1	0.06046
1:52230402:A:G	50	100	1	0.03577
1:52230487:A:G	50	100	1	0.06518
1:52232009:A:G	50	100	1	0.04212
1:52232056:C:T	50	100	1	0.03577
1:52232308:C:T	50	100	1	0.0463
1:52233035:T:C	50	100	1	0.04121
1:52233156:G:A	50	100	1	0.01779
1:52234524:G:A	50	100	1	0.1607
1:52235347:G:T	50	100	1	0.06064
1:52235945:A:G	50	100	1	0.01344
1:52237819:G:C	50	100	1	0.05084
1:52239613:A:G	50	100	1	0.2752
1:52239744:A:T	50	100	1	0.03577
1:52239755:T:C	50	100	1	0.2754
1:52240127:A:G	50	100	0.95	0.02723
1:52240608:G:T	50	100	1	0.01779
1:52240992:T:A	50	100	1	0.01253
1:52241163:T:C	50	100	1	0.03577
1:52241477:G:A	50	100	1	0.2752
1:52242395:T:C	50	100	1	0.2805
1:52243808:C:T	50	100	1	0.1659
1:52244014:A:G	50	100	1	0.06082
1:52246005:G:A	50	100	1	0.01071
1:52246538:T:G	50	100	1	0.01598
1:52247048:C:T	50	100	1	0.04103
1:52247329:C:T	50	100	1	0.04194
1:52247362:A:G	50	98	0.99	0.3442
1:52247429:G:A	50	100	1	0.06046
1:52247642:A:G	50	100	1	0.04194
1:52247653:T:C	50	100	1	0.06064
1:52247686:G:A	50	100	1	0.02233
1:52248230:A:C	50	100	1	0.2805
1:52249053:G:A	50	100	1	0.01126
1:52249334:T:C	50	100	1	0.01398
1:52249554:G:T	50	100	1	0.01071
1:52249676:A:G	50	100	1	0.05065
1:52249762:G:A	50	100	0.88	0.01779
1:52250245:G:A	50	96	0.99	0.2304
1:52250303:T:C	50	100	1	0.04775
1:52251133:G:A	50	100	1	0.04412
1:52251594:A:G	50	100	1	0.01797
1:52252149:A:G	50	100	0.98	0.04611
1:52252382:C:T	50	100	1	0.01071
1:52252383:G:A	50	100	1	0.01035
1:52252750:G:C	50	100	1	0.04775
1:52252760:A:C	50	100	1	0.04412
1:52252823:G:A	50	98	0.98	0.02415
1:52253086:C:T	50	100	1	0.05174
1:52253209:A:G	50	100	1	0.05065
1:52253642:C:T	50	100	1	0.01035
1:52254174:A:G	50	100	1	0.02197
1:52254211:G:A	50	100	1	0.02197
1:52254651:A:G	50	100	1	0.01126
1:52254765:G:A	50	100	1	0.06064
1:52255305:C:A	50	100	1	0.01779
1:52255748:C:G	50	100	1	0.04194
1:52255917:T:C	50	98	1	0.01344
1:52255973:T:C	49	95.9	0.85	0.03486
1:52255977:T:C	47	87.2	0.96	0.1029
1:52256174:T:G	50	100	1	0.01271
1:52256676:T:C	50	100	1	0.0345
1:52256743:G:C	50	100	1	0.01253
1:52257186:G:A	50	100	1	0.03577
1:52258333:G:A	50	100	1	0.06064
1:52258467:G:T	50	100	1	0.04412
1:52258589:G:A	50	100	1	0.01398
1:52259398:T:A	50	100	1	0.1024
1:52259493:G:A	50	100	1	0.06064
1:52259608:C:T	50	100	0.98	0.06064
1:52259703:A:G	50	100	1	0.0345
1:52259893:T:C	50	100	1	0.04176
1:52260631:A:T	50	100	1	0.03595
1:52261261:G:A	50	100	1	0.1601
1:52261288:C:T	50	100	1	0.2529
1:52261861:C:T	50	100	1	0.03577
1:52262937:G:A	50	100	1	0.04412
1:52263028:A:C	50	100	1	0.02215
1:52263479:C:G	50	100	0.98	0.01507
1:52263763:C:G	48	97.9	0.99	0.02814
1:52263764:C:G	46	97.8	1	0.03577
1:52263930:T:C	50	100	1	0.01416
1:52263981:A:G	50	100	1	0.03468
1:52264136:G:A	50	100	0.98	0.03468
1:52264375:A:G	50	100	1	0.06046
1:52264418:G:A	50	100	1	0.06046
1:52265643:T:G	50	100	1	0.0158
1:52265780:G:A	50	100	1	0.01089
1:52266032:A:G	50	100	1	0.2527
1:52266511:C:G	50	100	0.95	0.02723
1:52269374:A:G	50	100	1	0.06064
1:52269605:T:G	50	100	1	0.01761
1:52270090:T:A	50	100	1	0.04466
1:52270511:T:G	50	100	0.98	0.03649
1:52270636:A:T	50	100	1	0.08642
1:52270757:G:A	50	98	1	0.01634
1:52271395:C:T	50	100	1	0.01126
1:52271825:A:G	50	100	1	0.03486
1:52271960:C:T	50	100	1	0.01089
1:52272467:A:G	50	100	1	0.01598
1:52272673:C:T	49	100	0.84	0.03286
1:52272818:C:T	50	100	1	0.02215
1:52273839:T:A	50	100	0.83	0.01398
1:52273931:A:G	50	98	0.98	0.04412
1:52275334:G:A	50	100	0.96	0.04539
1:52276823:T:G	50	100	1	0.01761
1:52278121:C:T	50	100	1	0.01598
1:52278124:G:A	50	100	0.96	0.03431
1:52278350:A:G	50	100	1	0.05065
1:52278760:T:C	50	100	0.96	0.03686
1:52278891:C:T	49	100	1	0.04684
1:52279009:G:T	50	100	1	0.02977
1:52279057:C:T	50	100	1	0.01126
1:52279082:T:G	50	100	1	0.2754
1:52279291:T:C	50	100	0.96	0.0276
1:52279732:G:C	50	96	0.97	0.07589
1:52280008:C:G	50	100	1	0.04466
1:52280829:T:G	50	100	1	0.03468
1:52281101:T:G	50	100	1	0.01144
1:52281196:G:C	49	98	1	0.04412
1:52282199:A:C	50	100	0.97	0.04539
1:52282491:C:T	50	100	1	0.01761
1:52282760:T:C	50	98	0.88	0.01362
1:52283385:C:G	50	100	1	0.06046
1:52283949:G:T	50	100	1	0.02215
1:52284506:A:G	50	98	1	0.2754
1:52285371:C:T	50	100	0.96	0.02505
1:52286572:A:G	50	100	0.99	0.04539
1:52286840:T:C	50	100	1	0.04448
1:52286855:A:G	50	100	0.98	0.1009
1:52287634:G:A	50	100	1	0.06064
1:52288074:A:G	50	100	0.99	0.04539
1:52288321:G:A	50	100	1	0.01126
1:52288988:T:G	50	100	1	0.01761
1:52289038:T:A	50	100	0.93	0.0423
1:52289199:G:A	50	100	0.97	0.1008
1:52289302:T:G	50	100	1	0.03468
1:52290127:C:T	50	100	1	0.01325
1:52290461:G:A	50	100	1	0.0158
1:52290580:T:C	50	100	1	0.03577
1:52290658:A:T	50	100	1	0.02778
1:52290986:C:T	50	100	1	0.03468
1:52291174:C:G	50	100	1	0.04539
1:52291192:G:A	50	100	0.95	0.07843
1:52291309:A:G	50	100	1	0.01598
1:52291872:C:T	50	100	1	0.01761
1:52291955:A:G	50	100	1	0.04158
1:52292402:T:C	50	100	1	0.04539
1:52292571:G:A	50	100	1	0.222
1:52293247:C:T	50	100	1	0.01598
1:52294041:A:G	50	100	1	0.04539
1:52294378:C:G	50	100	1	0.061
1:52295454:C:T	50	100	1	0.01325
1:52296534:G:A	50	100	1	0.06046
1:52296807:T:C	50	100	1	0.03794
1:52296925:G:A	50	100	1	0.01598
1:52296967:C:T	50	98	1	0.01634
1:52297042:A:G	50	100	1	0.0158
1:52297052:T:C	50	100	1	0.2533
1:52297161:T:G	50	100	1	0.04212
1:52297288:G:T	50	100	1	0.0158
1:52297490:C:A	50	100	1	0.03595
1:52297762:G:A	50	100	1	0.03794
1:52297910:G:A	50	100	1	0.1614
1:52297928:G:A	50	100	1	0.04521
1:52298015:C:T	50	100	1	0.01325
1:52298227:C:A	50	98	0.95	0.07752
1:52298756:G:A	50	100	1	0.03813
1:52298984:A:T	50	100	1	0.03577
1:52299287:A:G	50	100	1	0.2756
1:52299657:A:G	50	100	1	0.03577
1:52299942:T:C	50	100	1	0.01325
1:52300205:T:C	50	100	1	0.01852
1:52300263:G:A	50	100	1	0.01598
1:52302474:G:A	50	100	1	0.01598
1:52303193:C:T	50	100	0.99	0.05156
1:52304228:A:T	50	100	1	0.01344
1:52305299:G:A	50	100	1	0.04357
1:52305311:G:C	50	100	1	0.3161
1:52305736:C:G	50	100	1	0.1024
1:52305867:C:T	50	100	1	0.01089
1:52306147:G:T	50	100	1	0.04212
1:52306169:C:T	50	100	1	0.01979
1:52306375:C:T	50	100	1	0.01271
1:52306870:T:C	50	100	1	0.01089
1:52306948:G:T	50	100	1	0.07026
1:52306953:A:G	50	100	1	0.07026
1:52307291:A:G	50	100	1	0.06064
1:52308685:T:C	50	100	0.99	0.1481
1:52309347:G:A	50	100	1	0.01598
1:52309418:G:A	50	100	1	0.01598
1:52310303:A:C	50	100	0.99	0.03577
1:52310895:G:A	50	100	0.99	0.02487
1:52311410:G:A	50	100	1	0.06046
1:52311654:C:T	50	100	1	0.02215
1:52311937:A:C	50	100	0.99	0.03794
1:52312197:A:G	50	100	1	0.04394
1:52313397:G:T	50	100	1	0.02814
1:52313696:C:T	50	100	1	0.01979
1:52313961:C:T	50	100	1	0.04357
1:52314398:C:G	50	100	0.99	0.03558
1:52314432:A:T	50	100	0.99	0.03558
1:52314555:C:T	50	100	1	0.04357
1:52314663:G:C	50	100	1	0.1024
1:52314913:G:A	50	100	0.96	0.02524
1:52315283:C:G	50	100	1	0.03577
1:52315296:C:T	50	100	1	0.03794
1:52315465:C:T	50	100	0.97	0.03195
1:52315882:G:T	50	100	1	0.01598
1:52316181:A:G	50	100	1	0.03813
1:52316183:A:T	50	100	0.98	0.01688
1:52316186:A:G	50	100	1	0.01816
1:52316760:A:T	50	100	0.99	0.03558
1:52316804:C:T	50	100	0.96	0.01997
1:52317238:G:T	50	100	0.97	0.03177
1:52317840:A:T	50	100	1	0.01089
1:52317891:A:G	50	100	1	0.01325
1:52318701:A:C	50	100	0.97	0.02324
1:52319303:C:T	50	100	1	0.01126
1:52319468:C:T	50	100	1	0.0541
1:52319488:G:A	50	100	1	0.4014
1:52319684:G:T	50	100	0.98	0.061
1:52319736:C:G	50	100	0.96	0.02524
1:52319741:G:A	50	100	0.98	0.02796
1:52319810:C:G	50	100	1	0.01616
1:52320030:A:G	50	100	0.99	0.04448
1:52320393:A:T	50	100	0.85	0.01235
1:52320614:C:T	50	100	1	0.06064
1:52320749:G:A	50	100	1	0.03577
1:52321637:T:C	50	100	1	0.03577
1:52322103:C:T	50	100	1	0.07008
1:52322622:C:T	50	100	1	0.01162
1:52322962:G:A	50	100	1	0.2531
1:52323129:A:G	50	100	1	0.03813
1:52323415:C:T	50	100	1	0.01598
1:52323602:T:G	50	100	1	0.01271
1:52324072:T:A	50	100	1	0.06064
1:52324159:G:A	50	100	1	0.03558
1:52324222:C:T	50	100	0.83	0.0138
1:52324271:A:G	50	96	1	0.2774
1:52324308:A:G	50	98	0.94	0.07752
1:52324404:G:A	50	100	1	0.0167
1:52324625:G:T	50	100	1	0.01271
1:52325070:G:T	49	100	1	0.03558
1:52325258:G:A	50	100	1	0.01779
1:52326093:T:C	50	100	1	0.06064
1:52327183:G:A	50	100	0.97	0.03195
1:52327471:G:A	50	100	0.95	0.02524
1:52327581:C:T	50	100	1	0.2249
1:52327888:C:T	50	100	1	0.2556
1:52328166:A:G	50	100	1	0.07771
1:52329722:G:A	50	100	1	0.01089
1:52329728:A:T	50	100	0.99	0.2222
1:52329799:G:A	50	100	1	0.04212
1:52330100:C:G	50	100	1	0.03577
1:52330258:C:T	50	100	1	0.01779
1:52330578:C:T	50	100	0.99	0.1331
1:52330992:A:G	50	100	1	0.04394
1:52331515:G:A	50	100	1	0.07789
1:52331641:A:G	50	100	1	0.01089
1:52331694:G:A	49	100	1	0.06082
1:52331788:A:T	47	100	0.98	0.03577
1:52332022:C:T	50	100	0.96	0.03595
1:52332197:A:T	50	100	1	0.01089
1:52332361:G:A	50	100	1	0.2329
1:52333231:C:T	50	100	1	0.01707
1:52333341:G:A	50	100	1	0.2754
1:52333469:A:C	50	100	0.97	0.02524
1:52333723:A:G	50	100	1	0.2756
1:52335389:C:G	50	100	1	0.06826
1:52335448:G:A	50	100	0.97	0.03214
1:52335505:G:A	50	100	1	0.03577
1:52336841:G:A	49	100	1	0.03577
1:52337702:C:T	50	100	1	0.01126
1:52338978:C:T	50	100	1	0.03577
1:52340768:G:A	50	100	1	0.01162
1:52340918:A:C	47	93.6	0.63	0.03177
1:52340922:A:C	49	100	1	0.01198
1:52342108:G:T	50	100	1	0.06028
1:52342422:C:T	50	100	0.97	0.03177
1:52342492:G:A	50	98	1	0.04375
1:52343123:C:T	50	100	1	0.03577
1:52343150:C:A	50	98	0.98	0.1104
1:52343213:T:C	50	100	1	0.2725
1:52344333:A:G	50	100	1	0.01271
1:52344721:C:T	50	100	1	0.05991
1:52345897:G:C	50	100	0.97	0.01416
1:52345909:C:T	50	100	0.99	0.2827
1:52346925:A:G	50	100	1	0.01271
1:52347402:C:T	50	100	1	0.08824
1:52348200:C:T	50	100	0.96	0.01779
1:52348498:G:A	50	100	1	0.05973
1:52348865:C:T	50	100	1	0.0158
1:52348917:A:G	50	100	0.95	0.01089
1:52349348:C:G	50	100	1	0.02778
1:52349490:A:C	50	100	0.94	0.01797
1:52349500:G:A	50	100	1	0.01271
1:52350743:T:A	50	100	1	0.08824
1:52350833:C:G	50	100	1	0.08824
1:52351046:C:G	50	100	1	0.04357
1:52351287:T:C	50	100	1	0.04357
1:52352516:G:A	50	98	0.98	0.4595
1:52352673:T:C	50	100	1	0.0216
1:52353132:C:G	50	100	1	0.01216
1:52353829:A:C	50	100	1	0.04466
1:52353858:A:C	50	100	0.9	0.01489
1:52354176:A:C	50	100	1	0.08824
1:52354306:C:G	50	98	0.94	0.01471
1:52354668:G:A	50	100	0.94	0.01089
1:52354788:C:T	50	100	0.91	0.01398
1:52355133:G:A	50	100	1	0.2798
1:52355180:T:C	50	100	1	0.08551
1:52356678:C:G	50	100	1	0.01779
1:52357248:C:T	49	100	1	0.01362
1:52357827:C:A	50	100	1	0.01271
1:52359630:C:T	50	100	1	0.01598
1:52360860:G:A	50	100	1	0.161
1:52361360:A:G	50	100	1	0.08842
1:52362351:G:A	50	100	0.82	0.01797
1:52362387:G:T	50	100	0.99	0.03794
1:52362712:A:G	50	100	1	0.05955
1:52362940:C:T	50	100	1	0.04375
1:52363046:G:A	50	100	0.98	0.04121
1:52363067:C:T	50	98	1	0.3023
1:52363257:C:T	50	100	1	0.01144
1:52363676:C:T	50	100	1	0.04339
1:52364552:C:T	50	100	1	0.01089
1:52364858:T:A	50	100	1	0.02832
1:52365015:C:G	50	100	0.94	0.02015
1:52365370:G:T	50	100	0.98	0.04521
1:52365704:A:G	50	100	1	0.05084
1:52366163:C:A	50	100	1	0.01598
1:52366434:A:G	50	100	1	0.04466
1:52366468:C:T	49	100	1	0.01198
1:52366470:C:G	49	100	1	0.09368
1:52367172:T:G	50	100	0.92	0.01543
1:52367251:A:G	50	100	1	0.01598
1:52367553:T:A	50	100	1	0.03577
1:52367942:G:A	50	100	1	0.01271
1:52368181:G:A	50	100	1	0.03195
1:52368395:A:G	50	100	1	0.03577
1:52368428:C:A	50	100	1	0.05919
1:52368449:A:G	50	100	1	0.0699
1:52368772:G:A	50	100	1	0.02215
1:52368930:T:C	50	100	1	0.01198
1:52369398:C:T	50	100	0.99	0.01525
1:52369856:A:G	50	98	0.99	0.02433
1:52369871:T:C	50	100	1	0.03595
1:52370041:T:C	50	100	1	0.3077
1:52370733:G:C	50	100	1	0.01198
1:52371064:G:A	50	100	1	0.3077
1:52371374:T:G	50	100	1	0.09386
1:52372950:G:A	50	100	1	0.05338
1:52373814:C:T	50	100	1	0.03577
1:52374160:T:C	50	100	1	0.01198
1:52374920:G:A	50	100	1	0.01126
1:52374989:A:G	50	100	1	0.03413
1:52376026:C:T	49	98	0.97	0.07807
1:52376398:T:C	50	100	1	0.0955
1:52376598:G:A	50	100	0.98	0.1287
1:52376737:G:T	50	100	1	0.01198
1:52377362:C:A	50	100	1	0.09495
1:52377433:T:C	50	100	1	0.01126
1:52377654:T:C	50	100	1	0.01126
1:52377793:T:C	50	100	1	0.1581
1:52378075:G:A	50	100	0.98	0.09931
1:52378640:G:C	50	100	1	0.03577
1:52378798:C:T	50	100	0.96	0.02524
1:52378806:A:G	50	100	1	0.307
1:52379190:G:C	50	100	1	0.01271
1:52379926:C:T	50	100	1	0.03577
1:52380347:A:G	50	100	1	0.01525
1:52380386:G:A	50	100	0.95	0.02705
1:52380652:G:A	50	100	0.99	0.01888
1:52381159:G:A	50	100	1	0.01271
1:52381212:T:C	50	100	0.94	0.01489
1:52381585:C:G	50	100	1	0.04049
1:52381799:C:T	50	100	1	0.2847
1:52382160:T:C	50	100	1	0.01598
1:52382184:T:C	50	100	1	0.08969
1:52382214:C:T	50	98	0.98	0.1202
1:52382822:C:T	50	100	0.95	0.02705
1:52382835:C:A	50	100	1	0.03577
1:52384306:A:G	50	100	1	0.1585
1:52384772:C:A	50	100	1	0.01598
1:52384774:T:C	50	100	1	0.2849
1:52384841:G:A	50	100	1	0.01271
1:52385109:A:G	50	100	1	0.05664
1:52385927:C:T	50	100	1	0.01271
1:52385936:G:A	50	100	1	0.03558
1:52386047:G:C	50	100	1	0.1561
1:52386057:G:A	50	100	0.99	0.1514
1:52386643:G:A	50	100	1	0.03195
1:52386689:C:T	50	100	1	0.01271
1:52386789:A:G	50	100	1	0.03595
1:52388089:A:C	50	100	1	0.02233
1:52389187:G:A	50	100	1	0.01543
1:52389289:G:A	50	98	0.95	0.02015
1:52389375:C:T	50	100	1	0.02796
1:52390806:C:T	50	100	1	0.01543
1:52390823:C:T	50	100	0.99	0.09949
1:52391062:G:A	50	100	1	0.01253
1:52391195:G:C	50	100	1	0.01107
1:52391600:T:C	49	100	0.97	0.03558
1:52392370:C:T	50	100	1	0.01198
1:52392417:C:T	50	100	1	0.01325
1:52392901:C:T	50	100	1	0.01543
1:52393289:G:T	50	100	1	0.0158
1:52393328:A:G	50	100	1	0.01071
1:52394438:C:T	50	100	1	0.04357
1:52395584:G:A	50	100	1	0.01307
1:52396199:C:T	50	100	1	0.02251
1:52396227:T:G	50	100	1	0.01543
1:52396802:T:C	50	100	1	0.02832
1:52398011:T:G	50	100	1	0.04539
1:52398040:T:A	50	100	0.74	0.01979
1:52398420:C:G	50	100	1	0.01198
1:52398511:G:A	50	100	0.99	0.01216
1:52398592:A:T	50	100	0.99	0.3371
1:52398817:C:T	50	100	0.95	0.02451
1:52398867:G:A	50	100	1	0.02288
1:52399451:C:T	50	100	1	0.0394
1:52399611:G:A	49	100	1	0.1124
1:52399790:C:T	50	100	0.94	0.0374
1:52399962:A:G	50	100	1	0.0817
1:52400155:T:A	50	100	1	0.0374
1:52400394:A:G	50	100	1	0.03322
1:52400660:G:C	50	100	1	0.04521
1:52401774:C:T	50	100	1	0.02288
1:52402455:G:A	50	100	0.94	0.02505
1:52402555:C:T	50	100	1	0.1124
1:52402860:G:A	50	100	1	0.0118
1:52403716:G:T	50	100	0.86	0.0325
1:52404508:C:T	50	100	1	0.1126
1:52406019:C:T	50	100	0.98	0.03468
1:52406436:G:T	50	100	1	0.03758
1:52407023:C:G	50	100	1	0.01507
1:52407078:C:T	50	100	1	0.01761
1:52407086:C:T	50	100	1	0.02832
1:52408229:G:A	50	100	1	0.01543
1:52408436:A:G	50	100	1	0.04248
1:52408442:A:G	50	100	1	0.1124
1:52409115:G:A	50	100	1	0.02269
1:52409264:G:C	50	100	1	0.0118
1:52409693:C:T	50	100	1	0.01561
1:52409908:C:T	50	100	1	0.0118
1:52410049:A:G	50	100	1	0.01543
1:52410474:T:C	50	100	1	0.01634
1:52411153:C:T	50	100	1	0.01543
1:52411458:G:C	50	100	1	0.3515
1:52412628:T:A	50	100	1	0.3644
1:52412771:G:C	50	100	1	0.01198
1:52412959:A:G	50	100	1	0.03032
1:52412975:T:C	50	100	1	0.3219
1:52414444:G:A	50	100	1	0.01035
1:52414583:C:T	50	100	1	0.03304
1:52415020:T:G	50	100	1	0.04248
1:52415443:G:A	50	100	1	0.0118
1:52416215:T:A	50	100	1	0.02832
1:52416349:T:C	50	100	1	0.01525
1:52416470:G:A	50	100	1	0.0118
1:52416532:T:C	50	100	1	0.01107
1:52416734:A:G	50	100	1	0.3644
1:52416794:T:G	50	100	1	0.09005
1:52417092:G:C	50	100	1	0.01507
1:52417139:T:A	50	100	1	0.01525
1:52417298:A:G	50	100	1	0.07934
1:52418254:C:T	50	100	1	0.01198
1:52418909:A:G	50	100	1	0.01235
1:52419010:G:A	50	100	1	0.02832
1:52419083:C:T	50	100	1	0.01089
1:52419493:T:G	50	100	1	0.02669
1:52420473:G:A	50	100	1	0.03322
1:52420888:G:A	50	100	1	0.01271
1:52421905:A:T	50	100	1	0.01543
1:52421985:C:T	50	100	1	0.1124
1:52422281:A:G	50	100	1	0.0158
1:52422316:C:T	50	100	1	0.01144
1:52422447:C:T	50	100	1	0.07916
1:52423164:T:A	50	100	1	0.1823
1:52423237:C:T	50	100	1	0.04267
1:52424219:A:C	50	100	1	0.1895
1:52424608:G:A	50	100	0.91	0.01525
1:52425011:A:T	50	100	1	0.08097
1:52425224:T:G	50	100	1	0.01507
1:52427923:C:A	50	100	1	0.07916
1:52428486:C:T	50	100	0.95	0.0423
1:52428637:A:T	49	100	1	0.0118
1:52428668:G:A	48	100	1	0.03068
1:52429161:G:C	50	100	1	0.01543
1:52429471:C:T	50	100	1	0.0118
1:52429583:T:A	50	100	0.99	0.01761
1:52429602:A:T	50	100	0.95	0.01198
1:52429606:T:A	50	98	0.75	0.04248
1:52429638:C:A	50	100	1	0.04902
1:52430339:A:G	50	100	1	0.07916
1:52431209:G:A	50	100	1	0.04267
1:52431362:T:C	50	100	1	0.03341
1:52431478:A:T	50	100	1	0.02687
1:52431644:G:A	50	100	1	0.01525
1:52431723:C:A	50	100	1	0.08097
1:52432416:C:T	50	100	1	0.04902
1:52432504:T:C	50	100	1	0.04212
1:52432526:G:A	50	100	1	0.03758
1:52432557:G:A	50	100	1	0.04212
1:52433226:C:T	50	100	1	0.03068
1:52433753:C:T	50	100	1	0.0118
1:52433892:G:A	50	100	1	0.04049
1:52434265:C:T	50	100	1	0.04212
1:52434300:G:A	50	100	0.96	0.03086
1:52434415:T:C	50	100	1	0.01235
1:52434687:A:C	50	100	1	0.09023
1:52434708:T:C	50	100	1	0.01561
1:52434974:G:A	50	100	1	0.0118
1:52435151:A:G	50	100	1	0.3642
1:52435684:A:G	50	100	1	0.04412
1:52435754:A:C	50	100	1	0.03341
1:52435932:T:A	50	98	0.9	0.01344
1:52436080:T:C	50	100	1	0.0423
1:52437038:T:C	50	100	1	0.01543
1:52437584:C:T	50	100	1	0.3513
1:52437897:G:C	50	100	1	0.01525
1:52438027:G:C	50	100	1	0.01507
1:52438738:T:C	50	100	1	0.04285
1:52438878:T:G	50	100	1	0.01525
1:52438898:C:G	50	100	1	0.09041
1:52439039:C:T	50	100	1	0.0118
1:52439682:A:G	50	100	1	0.1204
1:52440324:T:G	50	100	1	0.07916
1:52440885:C:A	50	100	1	0.01198
1:52440911:T:G	50	100	1	0.3644
1:52441237:G:A	50	100	1	0.01126
1:52441240:A:G	50	100	1	0.01543
1:52441770:A:G	50	98	0.75	0.01017
1:52442341:A:G	50	100	1	0.01198
1:52442608:C:T	50	100	1	0.3642
1:52442611:A:G	50	98	1	0.3644
1:52443075:G:A	50	100	1	0.04267
1:52443162:A:T	50	100	1	0.04394
1:52443296:A:T	47	100	1	0.01561
1:52443966:G:A	50	100	1	0.01089
1:52444437:C:T	50	100	1	0.0423
1:52444666:T:C	50	100	1	0.02306
1:52444696:A:G	50	100	0.92	0.0158
1:52445302:A:C	50	100	1	0.0423
1:52445386:G:A	50	100	0.98	0.02524
1:52446040:T:G	50	100	1	0.01198
1:52447141:T:A	50	100	1	0.1826
1:52447188:G:A	50	100	1	0.01561
1:52447204:C:T	50	100	1	0.08715
1:52447890:G:A	50	98	0.99	0.2667
1:52448051:C:A	50	98	0.99	0.2667
1:52448143:G:T	50	100	1	0.01144
1:52448228:T:G	50	100	1	0.01198
1:52448231:C:T	50	100	1	0.04267
1:52448309:C:T	50	100	1	0.01507
1:52448310:G:A	50	100	0.99	0.03776
1:52448363:G:A	50	100	0.96	0.02251
1:52448897:C:G	50	100	1	0.01543
1:52449471:G:C	50	100	1	0.1113
1:52450121:C:T	50	100	1	0.1127
1:52450483:T:C	50	100	1	0.01543
1:52450699:G:A	50	100	1	0.04248
1:52450754:T:C	50	100	1	0.0118
1:52450992:G:A	50	100	1	0.02687
1:52451070:C:T	50	100	1	0.01235
1:52451168:A:C	50	100	1	0.01507
1:52451215:G:A	50	100	1	0.0118
1:52451700:G:A	49	100	0.96	0.0423
1:52451934:A:G	50	100	1	0.03322
1:52451975:T:C	50	100	1	0.0158
1:52452094:T:C	50	100	1	0.01561
1:52452265:T:G	50	100	1	0.01507
1:52452493:A:G	50	100	1	0.07916
1:52452848:G:C	50	100	1	0.01543
1:52453131:T:A	50	100	1	0.01525
1:52453644:C:T	50	100	0.98	0.07934
1:52453787:G:T	50	98	1	0.3499
1:52454003:T:C	49	100	1	0.01235
1:52454211:T:C	50	100	1	0.07916
1:52454319:C:T	50	100	1	0.02197
1:52454960:G:A	50	100	1	0.01507
1:52455101:T:C	50	100	1	0.0118
1:52455502:A:C	49	100	1	0.1113
1:52455675:G:C	50	100	1	0.04194
1:52455720:T:C	49	100	1	0.02251
1:52455776:C:T	50	100	1	0.181
1:52456407:G:C	45	97.8	1	0.04394
1:52456778:T:C	50	100	1	0.0118
1:52456971:T:C	50	100	1	0.1113
1:52457106:C:T	50	100	1	0.02869
1:52457486:G:A	50	100	1	0.08097
1:52457727:A:G	50	100	1	0.01543
1:52458299:C:A	50	100	1	0.1115
1:52458961:C:T	50	100	1	0.04248
1:52459046:G:A	50	100	1	0.01525
1:52459154:C:T	50	100	1	0.01144
1:52459347:G:A	50	100	1	0.01253
1:52459367:T:C	50	100	1	0.0118
1:52459819:T:C	50	100	1	0.3627
1:52459848:C:T	50	100	1	0.01543
1:52459864:A:G	50	100	1	0.01543
1:52460129:T:C	50	100	1	0.1113
1:52460877:A:G	50	100	1	0.3627
1:52461242:T:C	50	100	1	0.0118
1:52461691:G:A	50	100	1	0.01507
1:52461743:T:C	50	100	1	0.01507
1:52462286:T:C	50	100	1	0.03631
1:52462288:C:T	49	100	1	0.01507
1:52462377:C:T	50	100	1	0.04394
1:52463667:G:A	50	100	1	0.181
1:52463936:T:A	50	100	0.96	0.03068
1:52464255:A:T	50	100	0.96	0.1106
1:52464259:T:A	50	100	0.97	0.08315
1:52464362:C:A	50	100	0.84	0.01216
1:52464400:G:A	50	100	1	0.01561
1:52465026:T:C	50	100	0.97	0.03486
1:52465459:C:T	50	100	0.97	0.01816
1:52465511:T:C	50	100	1	0.181
1:52465569:C:T	50	100	1	0.0118
1:52466635:T:C	50	100	1	0.01071
1:52466659:A:T	50	86	0.8	0.06699
1:52466661:T:A	50	94	0.68	0.05156
1:52466676:A:T	49	98	1	0.02233
1:52466678:A:T	49	100	0.98	0.09441
1:52466680:A:T	50	86	0.9	0.289
1:52466682:A:T	50	78	0.89	0.1367
1:52467055:G:A	50	100	1	0.01543
1:52467245:A:C	50	100	1	0.08097
1:52467566:T:C	50	100	0.81	0.01525
1:52467763:C:A	50	100	1	0.04267
1:52468097:T:G	50	100	1	0.0118
1:52468159:A:G	50	100	1	0.01507
1:52468508:T:G	50	100	1	0.01235
1:52469378:G:A	50	100	1	0.04267
1:52469461:C:A	50	100	1	0.05265
1:52469751:G:A	50	100	1	0.02251
1:52469906:A:T	50	100	1	0.02251
1:52469967:A:C	50	100	1	0.01543
1:52470768:C:A	50	100	1	0.04049
1:52470986:C:G	50	100	1	0.01126
1:52471111:G:A	50	100	1	0.07916
1:52471472:T:C	50	100	1	0.04285
1:52472139:T:C	50	100	1	0.01543
1:52473807:T:C	50	100	1	0.01089
1:52474274:C:T	50	100	1	0.01235
1:52474616:C:T	50	100	1	0.03322
1:52475857:T:C	50	100	0.95	0.02397
1:52476263:T:A	50	100	1	0.04394
1:52476657:A:G	50	98	1	0.0276
1:52477171:T:G	50	100	1	0.01126
1:52477440:A:G	50	100	1	0.01126
1:52478248:T:A	50	100	1	0.181
1:52478401:G:A	50	100	1	0.03613
1:52478446:C:T	50	100	1	0.04248
1:52478562:C:T	50	100	1	0.08097
1:52478584:G:C	50	98	0.97	0.01452
1:52478598:T:C	50	100	1	0.01126
1:52478813:C:T	50	100	1	0.01525
1:52479851:G:A	50	100	1	0.07916
1:52480103:T:C	50	100	1	0.01235
1:52480417:G:A	50	100	1	0.01525
1:52480612:C:T	50	100	1	0.08097
1:52480643:G:A	50	100	1	0.07916
1:52482039:T:C	50	100	1	0.08097
1:52482097:A:G	50	100	1	0.02251
1:52483078:T:C	50	100	1	0.04267
1:52483922:A:C	50	100	1	0.04267
1:52484328:A:G	50	100	0.99	0.0325
1:52484671:A:T	50	98	0.96	0.07807
1:52484879:G:A	50	100	1	0.04267
1:52484940:A:T	50	100	1	0.1107
1:52485642:C:G	50	100	1	0.02887
1:52485643:T:C	50	100	1	0.0118
1:52485651:A:G	50	100	1	0.181
1:52486416:A:C	50	100	1	0.01525
1:52487197:G:A	50	100	1	0.181
1:52487455:A:G	50	100	1	0.01507
1:52487531:A:T	50	100	0.99	0.08297
1:52487738:A:C	50	100	1	0.07916
1:52487948:G:A	50	100	0.92	0.01561
1:52488094:T:C	50	100	1	0.3519
1:52488309:G:A	50	100	1	0.01235
1:52488361:A:C	50	100	1	0.3519
1:52488846:T:G	50	100	1	0.0118
1:52489146:A:T	50	100	1	0.01561
1:52489278:T:G	50	100	1	0.01525
1:52489439:T:C	50	100	1	0.04267
1:52489786:C:T	50	100	1	0.07916
1:52489840:T:C	50	100	1	0.03322
1:52491623:G:A	50	100	1	0.09023
1:52491765:A:G	50	100	1	0.01126
1:52491933:T:C	50	100	1	0.01543
1:52492643:G:C	50	100	1	0.01126
1:52494114:T:C	50	100	1	0.09041
1:52494128:C:A	50	100	1	0.04267
1:52494459:A:G	50	100	1	0.04267
1:52494466:C:A	50	100	1	0.0118
1:52495122:T:C	50	100	1	0.01235
1:52495584:C:T	50	100	1	0.01017
1:52495585:G:A	50	100	1	0.01561
1:52495667:C:T	50	100	1	0.07916
1:52495728:C:T	50	100	1	0.0118
1:52496069:T:C	50	100	1	0.01543
1:52496202:A:G	50	100	1	0.01507
1:52496216:T:C	50	100	1	0.02687
1:52496806:T:A	50	100	1	0.04248
1:52496807:A:T	50	100	1	0.04248
1:52497476:T:A	50	100	1	0.05265
1:52497907:A:G	50	100	1	0.3642
1:52498113:T:A	50	100	1	0.08097
1:52498165:T:C	50	100	1	0.01525
1:52498487:A:G	50	100	1	0.3642
1:52498488:C:T	50	100	1	0.04267
1:52498510:G:C	50	100	1	0.3235
1:52499197:G:A	50	100	1	0.03558
1:52499819:C:T	50	100	1	0.1825
1:52500120:C:A	50	100	1	0.01235
1:52500485:A:G	50	100	1	0.3526
1:52502783:C:T	50	100	1	0.01307
1:52502824:A:G	50	100	1	0.0118
1:52502934:G:T	50	100	1	0.01543
1:52503038:C:G	50	100	1	0.07934
1:52503242:T:C	50	100	1	0.04466
1:52503773:C:G	50	100	1	0.0118
1:52504374:G:A	50	100	1	0.04267
1:52504587:G:A	50	100	1	0.01561
1:52505140:T:C	50	100	1	0.0158
1:52505541:C:T	50	100	1	0.04267
1:52505594:G:A	50	100	1	0.1127
1:52506173:T:G	50	100	1	0.04394
1:52506457:T:C	50	100	1	0.01561
1:52506715:T:C	50	100	1	0.01543
1:52506856:C:T	50	100	1	0.01543
1:52506882:A:T	50	100	1	0.0118
1:52506967:G:C	50	100	1	0.3517
1:52507249:T:G	50	100	1	0.04394
1:52507508:C:T	50	100	1	0.01271
1:52507538:C:T	50	100	1	0.08134
1:52507794:T:G	50	100	1	0.01561
1:52508160:C:T	50	100	1	0.1127
1:52508241:C:T	50	100	1	0.01307
1:52508675:A:C	50	98	0.97	0.01452
1:52508901:G:A	50	100	1	0.0118
1:52509314:G:C	50	100	1	0.3646
1:52509497:T:C	50	100	1	0.0118
1:52509914:T:A	50	100	1	0.0118
1:52509931:C:T	50	100	1	0.01089
1:52510142:T:A	50	100	0.9	0.02469
1:52510208:T:C	50	100	1	0.03758
1:52511219:G:A	50	100	1	0.02251
1:52511835:C:T	50	100	1	0.0423
1:52511879:T:C	50	100	1	0.01543
1:52512217:A:C	50	100	1	0.0118
1:52512481:T:G	50	100	1	0.01525
1:52513049:G:A	50	100	1	0.02251
1:52513260:G:C	50	100	1	0.01507
1:52513312:G:A	50	100	1	0.02687
1:52513907:G:A	50	100	1	0.0118
1:52514150:T:A	50	100	1	0.04267
1:52514171:T:C	50	100	1	0.07952
1:52514535:C:G	50	100	0.96	0.03032
1:52514645:T:C	50	100	1	0.04248
1:52514776:G:C	50	100	1	0.08134
1:52514831:G:A	50	100	1	0.01543
1:52515415:G:A	50	100	1	0.08134
1:52516606:T:C	50	100	1	0.01507
1:52517066:C:T	50	100	1	0.02251
1:52517266:G:A	50	100	1	0.0797
1:52517401:A:G	50	100	1	0.01525
1:52517698:C:A	50	100	1	0.09041
1:52518511:G:A	50	100	1	0.03322
1:52518996:A:G	50	100	1	0.02251
1:52519144:G:A	50	100	1	0.02106
1:52519802:C:A	50	100	1	0.01235
1:52520010:C:T	50	100	1	0.04248
1:52520162:C:T	50	100	1	0.01561
1:52520422:T:C	50	100	1	0.04267
1:52520732:G:A	50	100	1	0.01525
1:52521306:G:A	50	100	1	0.3647
1:52521456:G:A	50	100	1	0.0423
1:52521474:G:C	50	100	1	0.07952
1:52521851:G:A	50	100	1	0.01089
1:52522210:T:C	50	100	1	0.01071
1:52522743:T:C	49	100	1	0.0118
1:52523117:C:A	50	100	1	0.01543
1:52523251:C:G	50	100	0.95	0.02705
1:52523465:C:A	50	100	1	0.03322
1:52524062:C:T	50	100	0.94	0.02614
1:52524437:T:C	50	100	1	0.08134
1:52524457:G:A	50	98	1	0.01561
1:52525461:A:G	50	100	1	0.01543
1:52525715:G:A	50	100	1	0.01507
1:52525897:T:C	50	100	1	0.01525
1:52525966:C:T	50	100	1	0.3457
1:52526311:A:G	50	100	1	0.0423
1:52526582:A:G	50	100	1	0.04267
1:52526682:G:A	50	98	1	0.01071
1:52526934:A:G	50	100	1	0.3646
1:52527527:G:A	50	100	1	0.01271
1:52527974:C:T	50	100	1	0.0423
1:52527987:G:C	50	100	1	0.04067
1:52528006:G:A	50	100	0.9	0.01852
1:52528034:G:A	50	100	1	0.04267
1:52528040:A:G	50	100	1	0.1823
1:52528118:G:A	50	100	1	0.02687
1:52528187:T:A	50	100	1	0.02977
1:52528190:T:A	50	100	0.96	0.2259
1:52528548:T:A	50	100	1	0.02251
1:52529002:C:T	50	100	1	0.04212
1:52529150:G:A	50	100	1	0.04248
1:52529186:A:T	50	100	1	0.05265
1:52529393:T:C	50	100	1	0.01525
1:52530050:C:T	50	100	1	0.01144
1:52530617:A:G	50	100	1	0.1817
1:52530876:G:A	50	100	1	0.01543
1:52531568:T:C	50	100	1	0.3591
1:52531926:C:G	50	100	1	0.01507
1:52531940:A:G	49	95.9	1	0.3646
1:52532209:A:G	50	100	1	0.09041
1:52532344:T:A	50	100	1	0.01543
1:52532430:G:A	50	100	1	0.02669
1:52532609:C:T	50	100	1	0.03341
1:52532614:C:G	50	100	1	0.3646
1:52533483:T:A	50	100	1	0.02796
1:52533711:T:C	50	100	1	0.04049
1:52533745:A:G	50	100	1	0.01561
1:52534829:C:T	50	100	0.96	0.02179
1:52535576:T:C	50	100	1	0.08134
1:52535607:G:A	50	100	0.98	0.09023
1:52536098:G:A	50	100	1	0.01126
1:52536175:A:T	50	100	1	0.09023
1:52536648:T:C	50	100	0.95	0.01071
1:52536894:G:A	49	100	1	0.02723
1:52537197:A:G	50	100	1	0.0443
1:52537215:G:A	50	100	1	0.01561
1:52537501:T:C	50	100	1	0.02251
1:52537781:C:T	50	100	1	0.0118
1:52538149:C:T	50	100	1	0.1823
1:52538443:G:A	50	100	1	0.01235
1:52538711:T:G	50	100	1	0.09041
1:52539240:T:C	50	100	1	0.0158
1:52539619:G:A	50	100	1	0.01525
1:52539920:C:A	47	97.9	0.95	0.04194
1:52540239:G:A	50	98	1	0.1131
1:52540335:C:T	50	98	1	0.04394
1:52540509:C:T	50	100	1	0.08134
1:52540528:G:A	49	98	0.95	0.1271
1:52540950:A:C	50	100	0.96	0.01489
1:52540978:G:C	50	100	0.99	0.1176
1:52541266:C:T	50	100	1	0.04248
1:52541785:T:A	50	100	1	0.03758
1:52541997:T:C	50	100	0.98	0.01525
1:52542157:T:G	50	100	1	0.01126
1:52542421:A:G	50	100	1	0.02796
1:52542593:A:G	50	100	0.98	0.02542
1:52542761:A:T	50	100	1	0.01561
1:52542765:A:T	50	100	0.92	0.08007
1:52542769:A:T	50	98	0.95	0.3651
1:52542825:G:A	50	100	0.95	0.01089
1:52543000:C:T	50	98	1	0.01561
1:52543071:G:A	50	100	1	0.3644
1:52543187:T:C	50	100	1	0.07934
1:52543334:C:T	50	100	1	0.04049
1:52543417:T:C	50	100	1	0.01525
1:52543523:T:C	50	98	0.99	0.1129
1:52543773:T:C	50	100	1	0.3644
1:52544047:G:A	50	100	1	0.08134
1:52544144:G:A	49	100	0.99	0.1236
1:52544205:A:G	50	100	1	0.3644
1:52544219:C:T	50	100	1	0.03758
1:52545126:T:C	50	100	1	0.3644
1:52545808:A:T	49	100	1	0.01525
1:52546005:C:T	50	100	1	0.01561
1:52546025:C:G	50	98	1	0.3644
1:52546803:C:T	50	100	1	0.04212
1:52546871:C:T	50	100	0.97	0.02197
1:52546924:G:A	49	100	1	0.0118
1:52547096:C:T	50	100	1	0.01525
1:52547383:G:A	50	100	1	0.09041
1:52547846:G:C	50	100	1	0.04267
1:52548139:T:C	50	100	1	0.0118
1:52549040:T:A	50	100	1	0.01507
1:52549475:C:T	50	100	1	0.02251
1:52549826:G:A	50	100	1	0.07934
1:52550167:C:A	50	100	0.99	0.09096
1:52550284:G:C	50	100	1	0.3646
1:52550362:A:G	50	100	1	0.08115
1:52550412:T:G	50	100	0.99	0.09096
1:52550540:T:C	50	100	1	0.1129
1:52550702:T:C	50	100	1	0.3647
1:52550910:C:T	50	100	1	0.08115
1:52551772:T:C	50	100	1	0.0158
1:52551773:G:A	50	100	1	0.3644
1:52552340:G:A	50	100	1	0.04412
1:52552897:T:C	49	100	1	0.01543
1:52553192:T:G	50	100	1	0.0158
1:52553887:G:A	50	98	1	0.01216
1:52554359:A:G	50	100	1	0.0906
1:52554642:C:T	50	100	0.91	0.03631
1:52555580:T:C	50	100	1	0.01561
1:52556233:G:C	50	100	1	0.01126
1:52556289:A:T	50	100	1	0.05301
1:52556401:A:G	50	100	1	0.01543
1:52556966:A:G	50	100	1	0.01561
1:52556975:A:G	50	100	1	0.08079
1:52557019:T:C	50	100	1	0.03776
1:52557085:T:C	50	100	1	0.08134
1:52558443:C:G	50	100	1	0.07861
1:52558456:C:A	50	100	1	0.08079
1:52559509:C:T	50	100	1	0.01543
1:52559976:C:T	50	100	1	0.02542
1:52560059:T:C	50	100	1	0.08115
1:52560178:T:C	50	100	1	0.0532
1:52560349:G:C	50	100	1	0.08115
1:52560366:C:T	50	100	1	0.02251
1:52560458:A:C	50	100	1	0.03776
1:52560723:T:G	50	100	0.99	0.3466
1:52560785:G:A	50	100	1	0.01561
1:52561414:A:G	50	100	1	0.01561
1:52561594:C:T	50	100	1	0.08061
1:52561645:A:G	50	100	1	0.08079
1:52561732:A:G	50	100	1	0.01561
1:52561924:C:T	50	100	1	0.01561
1:52562148:A:G	50	100	1	0.01289
1:52562236:C:T	50	100	1	0.06863
1:52562247:A:G	50	100	1	0.09132
1:52562322:A:G	50	100	1	0.01561
1:52562353:A:T	50	100	1	0.09241
1:52562401:G:A	50	100	1	0.0158
1:52563021:C:G	50	100	1	0.02197
1:52563139:C:T	50	98	0.98	0.08279
1:52563174:G:T	50	100	1	0.01035
1:52563400:T:C	50	100	1	0.03667
1:52563639:G:C	50	100	1	0.3406
1:52563835:G:A	50	100	0.95	0.01144
1:52563854:G:C	45	95.6	0.98	0.1367
1:52563874:A:T	48	100	1	0.0532
1:52563880:A:T	48	100	1	0.0532
1:52563932:C:T	50	100	1	0.3629
1:52564174:A:G	50	100	1	0.02106
1:52564356:T:C	50	100	1	0.03377
1:52564551:G:A	50	98	1	0.02941
1:52564797:G:A	50	100	1	0.01598
1:52564852:C:T	50	100	1	0.0118
1:52564969:C:T	50	100	1	0.01561
1:52565151:G:A	50	100	1	0.09677
1:52565154:G:A	50	100	1	0.0118
1:52565539:G:C	50	100	1	0.1008
1:52565567:C:T	50	100	1	0.01561
1:52565593:A:G	50	100	0.99	0.01816
1:52565926:C:T	50	100	0.96	0.01888
1:52566151:G:A	50	100	1	0.01561
1:52566308:T:A	50	100	1	0.0325
1:52567046:G:A	50	100	1	0.01561
1:52567910:G:T	50	100	1	0.02288
1:52567992:C:G	50	100	1	0.01598
1:52568150:C:T	50	100	1	0.1117
1:52568394:G:C	49	100	1	0.01561
1:52568492:C:T	50	100	1	0.05301
1:52568711:C:T	50	100	1	0.0325
1:52569250:G:A	50	100	1	0.1009
1:52569350:G:A	50	100	0.98	0.0158
1:52569933:A:G	50	100	1	0.01289
1:52570106:G:T	50	100	1	0.01561
1:52570392:T:C	50	100	1	0.03068
1:52570425:G:A	50	100	1	0.06028
1:52570789:T:C	50	100	1	0.02251
1:52570795:A:T	50	100	1	0.06009
1:52571111:T:C	50	100	1	0.03794
1:52571245:C:T	50	100	1	0.01216
1:52571273:C:G	50	100	1	0.01017
1:52571488:G:C	50	98	1	0.01144
1:52571505:G:A	50	100	1	0.03758
1:52571697:T:C	50	100	1	0.01344
1:52571738:A:G	50	100	1	0.08588
1:52571986:G:A	50	100	1	0.08715
1:52572102:A:G	50	100	1	0.0118
1:52572855:T:C	50	100	1	0.01561
1:52572858:G:A	50	100	0.99	0.01017
1:52573016:A:C	50	100	1	0.01561
1:52573574:C:T	50	100	0.99	0.08914
1:52573931:T:C	50	100	1	0.06009
1:52574021:G:A	50	100	1	0.01344
1:52574045:C:T	50	100	1	0.05301
1:52574364:T:C	50	100	1	0.01816
1:52574477:G:T	50	100	1	0.01144
1:52574575:C:A	50	100	0.96	0.03232
1:52575115:G:A	50	100	0.99	0.01144
1:52575134:G:A	50	100	1	0.01598
1:52575180:T:C	50	100	1	0.02052
1:52575296:A:G	50	100	0.97	0.065
1:52575334:G:A	50	100	1	0.02052
1:52575335:T:C	50	100	1	0.03613
1:52575435:G:C	50	100	1	0.02996
1:52575473:A:G	50	100	0.97	0.05174
1:52575956:A:T	50	100	1	0.01089
1:52576002:A:G	50	100	1	0.02052
1:52576025:T:A	50	100	0.99	0.06373
1:52576813:T:C	50	100	1	0.02052
1:52576957:A:G	49	100	1	0.3689
1:52577544:T:C	50	100	1	0.3691
1:52578343:C:T	49	100	1	0.01561
1:52578377:C:T	49	100	0.98	0.05192
1:52578708:C:T	50	100	1	0.0118
1:52578952:G:A	50	100	1	0.02215
1:52579413:A:C	50	100	0.87	0.01017
1:52579733:G:A	50	100	1	0.01561
1:52579741:C:T	50	100	1	0.01507
1:52579768:G:A	50	100	1	0.1009
1:52580448:T:C	50	100	1	0.3428
1:52580558:G:C	50	100	0.99	0.3689
1:52581399:G:T	50	100	0.99	0.01017
1:52581523:T:A	50	100	0.98	0.08479
1:52581795:A:G	50	100	0.93	0.02596
1:52581868:T:C	50	100	1	0.08696
1:52581921:T:C	50	100	1	0.08696
1:52581969:C:T	50	100	0.99	0.0285
1:52582543:G:A	50	100	1	0.01598
1:52582647:C:T	50	100	1	0.01144
1:52582810:T:C	49	98	0.99	0.4733
1:52582942:C:T	50	100	0.99	0.01162
1:52583021:G:A	50	100	1	0.01235
1:52583130:C:G	50	100	1	0.01598
1:52583368:A:G	50	100	1	0.02106
1:52583597:T:C	50	100	1	0.04085
1:52583936:T:G	50	100	1	0.02106
1:52583954:T:C	50	100	0.91	0.01616
1:52584159:G:T	50	100	1	0.08497
1:52584708:G:A	50	100	0.95	0.01979
1:52584789:G:A	50	100	1	0.203
1:52585170:C:T	50	100	1	0.01979
1:52585348:G:A	49	100	0.99	0.4831
1:52585683:C:G	50	100	1	0.0158
1:52586097:T:A	50	100	1	0.01543
1:52586321:G:T	50	98	0.98	0.3856
1:52586386:C:G	50	100	1	0.02088
1:52586636:T:C	50	100	1	0.01089
1:52586987:G:T	50	100	0.98	0.05065
1:52587058:A:C	50	100	0.9	0.05428
1:52587069:A:G	50	100	0.95	0.0167
1:52587287:C:A	50	100	0.98	0.07008
1:52587762:A:G	50	100	1	0.2498
1:52587891:G:A	50	100	1	0.09205
1:52587902:G:A	50	100	1	0.06863
1:52588091:T:C	50	100	1	0.258
1:52588438:T:C	50	100	1	0.0207
1:52588553:A:G	50	98	0.98	0.2309
1:52589185:A:G	50	98	0.94	0.07534
1:52590325:C:T	50	100	1	0.04194
1:52590391:A:G	50	100	1	0.0984
1:52590515:G:A	50	100	0.98	0.05192
1:52590631:A:G	50	100	1	0.04539
1:52590925:A:G	50	100	1	0.1113
1:52591553:T:G	50	100	0.98	0.01126
1:52591811:G:A	50	100	1	0.2013
1:52592336:A:G	50	100	1	0.05428
1:52592372:T:C	50	98	1	0.4441
1:52592383:C:T	50	100	0.97	0.02887
1:52593279:T:C	50	100	1	0.02487
1:52593434:G:A	50	100	1	0.2013
1:52593702:A:C	50	100	1	0.01961
1:52593763:G:C	50	100	0.98	0.01126
1:52593894:T:C	50	100	1	0.01271
1:52594538:C:G	50	98	1	0.02324
1:52594638:T:C	50	100	1	0.01961
1:52594956:G:A	50	100	1	0.01235
1:52595818:C:T	50	100	0.98	0.1903
1:52596094:G:A	50	100	1	0.2004
1:52596569:G:C	50	98	1	0.4179
1:52596814:T:C	50	100	1	0.02088
1:52596938:T:C	50	100	1	0.04539
1:52596940:T:C	50	100	1	0.07516
1:52597415:C:G	50	100	1	0.09768
1:52597887:C:A	50	100	1	0.09768
1:52598241:C:G	50	100	1	0.1048
1:52598340:A:G	50	100	1	0.4383
1:52598362:G:A	50	100	1	0.4208
1:52598444:A:G	50	100	1	0.2004
1:52599301:T:C	50	100	1	0.01961
1:52599388:C:T	50	100	1	0.01761
1:52599922:T:A	50	100	1	0.05247
1:52600149:C:T	50	100	1	0.01961
1:52601362:T:C	50	100	1	0.2006
1:52601411:T:C	50	100	1	0.1046
1:52601593:C:T	50	100	1	0.01961
1:52601914:T:C	50	100	1	0.346
1:52602242:T:G	50	100	1	0.3569
1:52602421:G:T	50	100	1	0.08079
1:52602734:C:G	50	100	1	0.05955
1:52602758:G:A	50	100	0.99	0.4063
1:52602857:G:A	50	100	0.99	0.01126
1:52602893:G:A	49	100	0.98	0.03304
1:52603791:G:A	50	100	1	0.05901
1:52603842:C:G	50	100	1	0.1948
1:52604705:C:T	50	100	1	0.05901
1:52604721:C:T	50	100	1	0.429
1:52605060:A:G	50	98	1	0.05102
1:52606376:A:G	50	100	1	0.03032
1:52606387:T:G	50	100	1	0.02106
1:52606782:T:C	50	100	0.99	0.1058
1:52607069:A:G	50	100	0.99	0.1986
1:52607124:G:C	50	98	0.99	0.2053
1:52607570:G:A	50	100	1	0.05919
1:52607655:G:C	50	100	0.99	0.3408
1:52607725:G:T	50	100	1	0.3969
1:52607958:A:C	50	98	1	0.08696
1:52608166:G:T	50	100	1	0.08297
1:52608589:A:G	50	100	1	0.04139
1:52608740:A:G	50	100	1	0.1367
1:52608860:C:A	50	98	1	0.4501
1:52609303:G:C	50	100	1	0.08297
1:52609308:C:G	50	100	1	0.22
1:52609390:C:T	50	100	1	0.1069
1:52609435:G:A	50	100	0.86	0.02269
1:52609443:G:A	50	100	1	0.01943
1:52609608:A:T	50	100	0.98	0.01416
1:52609649:G:A	50	100	1	0.3978
1:52609880:A:C	50	98	1	0.1064
1:52610121:A:G	50	100	1	0.2148
1:52610171:T:C	50	100	1	0.01997
1:52610385:G:A	50	100	1	0.08315
1:52610487:G:A	50	100	1	0.06609
1:52610538:C:T	50	100	1	0.2128
1:52610567:G:A	50	100	0.98	0.02415
1:52610673:C:T	50	100	1	0.01216
1:52610744:T:C	50	98	0.99	0.09895
1:52610953:A:G	50	100	1	0.1066
1:52610991:T:C	50	100	1	0.2148
1:52611059:G:A	50	100	1	0.01961
1:52611152:C:T	50	100	1	0.01961
1:52611227:G:T	50	100	1	0.02887
1:52611512:G:A	50	100	1	0.0354
1:52612144:C:G	50	98	0.99	0.128
1:52613244:A:C	49	100	1	0.1322
1:52613337:G:A	50	100	1	0.01761
1:52613637:G:C	50	100	1	0.1071
1:52613800:C:G	50	100	1	0.0354
1:52613851:A:G	50	100	1	0.0354
1:52613873:C:T	50	100	0.99	0.07389
1:52614281:A:G	50	100	1	0.1086
1:52614336:T:G	50	100	1	0.08497
1:52615071:G:T	50	100	1	0.08497
1:52615379:A:C	50	100	0.99	0.01743
1:52615545:A:C	50	100	1	0.01961
1:52615649:G:A	50	98	1	0.1066
1:52615913:A:G	50	100	1	0.1073
1:52616466:G:A	50	100	0.99	0.08206
1:52616698:G:A	50	100	0.99	0.0846
1:52616907:G:A	50	100	1	0.1118
1:52617157:A:T	50	100	0.98	0.1425
1:52617443:T:C	50	100	0.99	0.05919
1:52617779:T:C	50	100	0.97	0.03214
1:52617895:G:A	50	100	1	0.08007
1:52618568:G:T	50	100	0.95	0.061
1:52619070:C:G	50	100	0.99	0.3749
1:52619231:C:T	50	100	1	0.02288
1:52619574:A:T	50	100	1	0.02596
1:52619665:C:T	50	100	0.98	0.06173
1:52619683:C:T	50	100	0.94	0.01779
1:52620106:T:A	49	100	0.98	0.27
1:52620368:T:C	50	98	1	0.3257
1:52620827:G:A	50	100	0.93	0.0207
1:52621123:T:C	50	100	1	0.4927
1:52621222:A:C	50	100	1	0.3753
1:52621551:A:G	50	100	1	0.1166
1:52621643:G:A	50	100	0.98	0.01797
1:52622790:G:A	50	100	1	0.01017
1:52622923:C:T	50	100	1	0.3154
1:52623480:G:A	50	100	1	0.01089
1:52623578:G:C	50	100	1	0.1129
1:52623656:G:A	50	100	1	0.1668
1:52623681:T:C	50	90	1	0.1176
1:52624203:C:T	50	100	1	0.01253
1:52624673:A:T	50	100	1	0.1015
1:52624728:A:C	50	100	1	0.01126
1:52624782:A:G	50	100	1	0.2756
1:52624829:C:A	50	100	1	0.1178
1:52625036:C:T	50	100	1	0.01017
1:52625249:T:G	50	100	1	0.1015
1:52625556:G:A	50	100	0.99	0.0138
1:52625622:A:G	50	100	1	0.06155
1:52626695:G:A	50	100	1	0.02306
1:52626942:C:T	50	100	0.84	0.03086
1:52628035:G:A	50	100	1	0.1184
1:52628803:C:T	50	100	1	0.04938
1:52629023:T:A	50	100	1	0.1196
1:52629130:A:G	50	100	1	0.1668
1:52629314:T:C	50	100	1	0.2772
1:52629315:G:A	50	100	0.96	0.01852
1:52629433:G:A	50	100	0.99	0.0138
1:52629910:A:G	50	100	1	0.1196
1:52630054:T:C	50	100	1	0.3722
1:52630284:A:G	50	98	0.93	0.1242
1:52630942:T:C	50	100	1	0.2756
1:52631353:C:T	50	100	0.99	0.2683
1:52631533:G:C	50	100	1	0.167
1:52631556:A:C	50	100	1	0.01797
1:52631645:C:T	50	100	0.99	0.02905
1:52631727:T:G	50	100	1	0.01797
1:52631837:A:G	50	100	1	0.07208
1:52631909:G:A	50	98	0.94	0.1244
1:52632886:A:C	50	100	0.97	0.06155
1:52632940:C:T	50	100	1	0.04938
1:52633013:G:A	49	100	0.99	0.09386
1:52633038:A:T	50	100	1	0.2992
1:52633063:C:G	50	98	0.98	0.08115
1:52633219:C:T	50	100	1	0.1213
1:52633413:C:T	50	100	1	0.02088
1:52633845:A:G	50	100	0.98	0.2518
1:52635208:T:A	50	100	1	0.1478
1:52635877:G:C	50	100	1	0.1053
1:52636461:G:A	50	100	1	0.3168
1:52636483:G:T	50	100	1	0.01816
1:52636855:G:A	50	100	1	0.4822
1:52637012:C:G	50	100	0.94	0.07117
1:52637370:G:C	50	100	1	0.08243
1:52637611:A:G	50	100	1	0.317
1:52637818:C:T	50	100	1	0.3938
1:52637952:T:G	50	100	1	0.08769
1:52638007:T:C	50	100	1	0.01997
1:52638109:T:G	50	100	0.98	0.02705
1:52638216:G:T	50	100	1	0.1623
1:52638366:C:G	50	100	0.98	0.04793
1:52638413:T:C	50	100	1	0.1289
1:52638589:G:A	50	100	1	0.08025
1:52638963:A:G	50	100	1	0.4966
1:52639098:G:A	50	98	0.99	0.4967
1:52639594:T:A	50	100	1	0.4967
1:52639859:T:G	50	100	1	0.2694
1:52639900:C:T	50	100	0.94	0.04158
1:52640385:A:G	50	98	1	0.4967
1:52640619:A:C	49	98	0.97	0.08152
1:52641790:T:A	50	96	1	0.4964
1:52641872:A:G	49	98	1	0.4966
1:52642352:C:G	50	100	0.98	0.04757
1:52642554:T:C	50	100	1	0.02288
1:52642555:A:G	50	100	1	0.02288
1:52642736:T:A	50	100	0.98	0.02015
1:52643347:C:T	50	98	0.98	0.1127
1:52643416:T:C	50	100	1	0.08043
1:52643629:C:T	50	100	1	0.3103
1:52643839:T:C	49	100	1	0.3128
1:52643882:G:C	50	100	0.99	0.3223
1:52644330:C:T	50	100	0.98	0.1458
1:52644844:T:C	50	100	1	0.3135
1:52645032:A:G	50	100	0.96	0.02796
1:52645089:A:C	50	100	1	0.3125
1:52645413:T:C	50	100	0.94	0.04248
1:52645469:C:T	50	100	1	0.0207
1:52645537:T:C	50	100	1	0.3123
1:52646052:G:A	50	96	0.96	0.1939
1:52646110:A:C	50	98	0.97	0.1202
1:52646132:C:T	50	100	1	0.3121
1:52646738:C:T	50	98	0.97	0.1294
1:52647156:A:G	50	100	0.99	0.3119
1:52647616:C:T	50	100	0.91	0.01452
1:52647782:C:T	50	100	0.96	0.04539
1:52647800:G:A	50	100	0.99	0.3115
1:52648058:A:T	49	100	0.99	0.3112
1:52648431:C:T	50	98	0.97	0.1314
1:52648478:G:A	50	100	0.99	0.321
1:52648552:C:A	50	100	1	0.07934
1:52648567:A:G	50	100	0.99	0.3106
1:52648588:A:G	50	100	0.99	0.3108
1:52648646:G:A	50	100	0.99	0.3106
1:52648738:C:T	50	100	0.97	0.3175
1:52648873:C:T	50	100	0.93	0.04139
1:52649064:T:C	50	100	0.94	0.4533
1:52649528:A:C	50	96	0.89	0.1284
1:52650223:G:A	50	80	0.67	0.1594
1:52650579:A:G	50	98	0.74	0.02324
1:52650636:T:A	50	98	0.74	0.02106
1:52650637:A:T	50	98	0.64	0.02342
1:52651261:G:A	50	96	0.87	0.09223
1:52651394:G:A	50	98	0.86	0.04884
1:52651872:G:A	50	96	0.9	0.1741
1:52652220:C:T	50	96	0.89	0.01325
1:52652407:A:T	50	98	0.88	0.01362
1:52652782:G:A	50	100	0.96	0.07734
1:52654075:G:C	50	98	0.89	0.07317
1:52654214:A:G	50	96	0.9	0.01325
1:52654333:A:G	50	100	0.92	0.01416
1:52654455:C:T	50	96	0.91	0.02687
1:52654631:C:A	50	98	0.81	0.02796
1:52657592:C:T	50	96	0.9	0.2173
1:52658445:C:A	50	98	0.88	0.05174
1:52658806:C:T	50	100	0.98	0.0915
1:52659024:G:T	50	90	0.91	0.3602
1:52659299:G:T	50	98	0.94	0.1256
1:52659928:G:A	50	98	0.95	0.4493
1:52659946:G:A	50	100	0.89	0.01997
1:52660311:C:T	50	96	0.96	0.4005
1:52660365:C:T	50	100	0.97	0.01471
1:52660803:A:C	50	100	0.95	0.01053
1:52660843:G:A	50	98	0.97	0.3969
1:52662046:T:A	50	96	0.86	0.01416
1:52662068:C:T	50	96	0.96	0.01725
1:52662112:G:A	50	100	0.93	0.01235
1:52662578:A:G	50	100	0.98	0.4548
1:52662824:G:A	50	98	0.98	0.1089
1:52663447:T:C	50	100	0.99	0.1788
1:52663473:A:G	50	100	0.99	0.201
1:52663852:A:G	50	100	1	0.02197
1:52664088:A:G	50	100	1	0.02197
1:52665705:A:T	50	100	0.99	0.4397
1:52665743:C:T	50	100	1	0.01325
1:52665744:C:A	50	100	0.96	0.01253
1:52666279:G:A	50	100	0.94	0.01997
1:52666624:T:C	50	100	1	0.01307
1:52666679:A:G	50	100	1	0.02197
1:52666845:G:A	50	100	0.87	0.01344
1:52667141:G:C	50	100	1	0.01307
1:52667279:G:A	50	98	1	0.03105
1:52667884:T:C	50	100	1	0.02197
1:52668194:T:C	50	100	1	0.216
1:52668719:A:G	50	100	1	0.01761
1:52669194:T:C	50	100	0.99	0.03286
1:52669217:C:A	50	100	0.97	0.02905
1:52669432:G:A	50	98	0.75	0.02306
1:52669483:T:C	50	100	0.97	0.1225
1:52669543:G:A	50	100	1	0.1783
1:52670115:G:A	50	100	1	0.1961
1:52670261:C:T	49	100	1	0.1959
1:52670760:A:G	50	100	1	0.01434
1:52670847:T:G	50	100	0.95	0.02469
1:52671118:G:A	50	100	0.99	0.01906
1:52671378:A:G	50	100	0.99	0.2513
1:52671440:A:G	50	100	1	0.1786
1:52671589:G:A	50	100	0.97	0.0472
1:52671656:C:T	50	100	0.99	0.25
1:52672222:T:G	50	100	0.99	0.02233
1:52672360:A:G	50	98	0.85	0.03867
1:52672668:C:T	50	98	0.81	0.03159
1:52672772:G:C	50	98	0.9	0.05011
1:52672784:G:A	50	100	1	0.1963
1:52672942:T:C	50	98	0.96	0.05447
1:52673094:A:G	50	100	1	0.02015
1:52673132:C:T	50	100	1	0.1786
1:52673394:A:G	50	100	0.99	0.01997
1:52673458:A:G	50	100	0.96	0.02197
1:52673786:C:G	50	100	0.99	0.2771
1:52673855:T:C	50	100	0.99	0.2126
1:52673998:G:A	50	100	0.99	0.03068
1:52674118:A:G	50	100	0.99	0.3206
1:52674520:A:G	50	100	0.79	0.02614
1:52674982:G:A	50	100	0.99	0.01416
1:52675167:C:A	50	100	1	0.3092
1:52675998:C:A	50	100	0.99	0.4372
1:52676136:A:G	50	100	0.92	0.01071
1:52676467:C:T	50	100	1	0.2133
1:52676612:G:A	50	100	1	0.2026
1:52676678:T:C	50	100	1	0.01779
1:52676733:C:G	50	100	1	0.01416
1:52676735:G:C	50	100	0.9	0.0118
1:52677160:T:C	50	100	1	0.3199
1:52677246:T:C	50	100	1	0.2406
1:52677487:G:T	50	100	0.99	0.02832
1:52677553:A:G	50	100	1	0.01325
1:52677599:C:T	50	100	1	0.3197
1:52677762:G:T	50	100	0.93	0.01997
1:52677826:G:A	50	100	0.99	0.01416
1:52678095:T:C	50	100	0.99	0.02124
1:52678368:G:T	50	100	0.99	0.01144
1:52678433:A:C	50	100	0.95	0.01253
1:52678948:C:T	50	100	1	0.01434
1:52678950:C:G	50	82	0.95	0.3611
1:52678963:T:A	50	98	0.83	0.05174
1:52678965:T:A	50	96	0.99	0.2168
1:52678967:T:A	50	100	0.99	0.2204
1:52678969:T:A	50	100	0.99	0.2206
1:52678971:T:A	50	98	0.97	0.2246
1:52678988:T:G	50	100	0.97	0.04194
1:52679121:C:T	50	100	1	0.2988
1:52679336:C:G	50	100	0.99	0.0285
1:52679348:C:G	50	100	1	0.1961
1:52679550:G:A	50	98	0.99	0.07534
1:52679656:G:A	50	100	1	0.1961
1:52679671:A:G	50	100	1	0.02124
1:52679751:C:T	50	100	0.98	0.01688
1:52679907:T:G	50	100	1	0.01017
1:52679976:C:T	50	100	1	0.07516
1:52680311:C:T	50	100	0.96	0.01053
1:52680587:T:G	50	100	1	0.02124
1:52680882:G:A	50	100	0.92	0.01997
1:52680928:G:C	50	100	0.99	0.06917
1:52681228:T:C	50	100	0.99	0.06917
1:52681389:G:C	50	100	0.98	0.06881
1:52681472:T:C	50	100	0.99	0.3203
1:52681598:C:G	50	100	1	0.03086
1:52681876:G:A	50	100	1	0.01017
1:52682607:T:A	50	100	1	0.1959
1:52682677:T:C	50	100	0.99	0.03813
1:52683008:C:G	50	100	0.99	0.2166
1:52683788:T:C	50	100	1	0.0167
1:52683833:T:G	50	100	1	0.03794
1:52684080:A:G	50	100	0.9	0.01307
1:52684130:C:G	50	100	0.83	0.01924
1:52684273:G:C	50	100	0.99	0.0167
1:52684524:C:T	50	100	0.99	0.217
1:52684934:C:T	50	100	1	0.03794
1:52685061:G:A	50	100	1	0.03794
1:52685577:G:T	50	100	0.99	0.201
1:52685579:T:G	50	100	0.92	0.0276
1:52685627:A:G	50	100	1	0.03794
1:52685690:T:C	50	98	0.97	0.3056
1:52685852:C:T	50	100	1	0.0167
1:52686066:A:C	50	100	0.9	0.01416
1:52686130:T:C	50	100	1	0.3199
1:52686348:G:A	50	100	1	0.0167
1:52686450:A:T	50	100	1	0.03849
1:52686506:G:C	50	100	0.99	0.2001
1:52686668:A:C	50	100	1	0.0512
1:52686683:C:T	50	100	1	0.03086
1:52686719:G:A	50	100	0.98	0.04357
1:52686754:G:C	50	96	0.92	0.01107
1:52687176:A:G	50	100	1	0.0167
1:52687306:C:T	50	100	1	0.03794
1:52687372:T:C	50	100	0.99	0.425
1:52687760:T:C	50	100	1	0.1992
1:52688204:G:C	50	100	0.98	0.03794
1:52688313:G:A	50	100	0.98	0.0541
1:52688436:A:C	50	100	1	0.2725
1:52688560:T:C	50	100	0.99	0.03232
1:52688641:A:T	50	100	1	0.01797
1:52689104:G:A	50	100	1	0.01797
1:52689163:T:A	50	100	0.8	0.05937
1:52689357:C:T	50	100	1	0.2723
1:52689433:C:G	50	100	1	0.01797
1:52689530:C:T	50	98	1	0.2723
1:52689553:A:G	50	98	0.99	0.425
1:52689934:G:A	50	100	1	0.01797
1:52690039:A:G	50	100	0.91	0.01743
1:52690040:G:A	50	98	0.81	0.01743
1:52690195:T:C	50	100	0.99	0.203
1:52690461:A:G	50	100	1	0.03776
1:52690832:A:G	50	100	1	0.0167
1:52690978:A:C	50	100	0.94	0.0167
1:52691102:C:T	50	100	1	0.0167
1:52691145:C:G	50	100	0.91	0.01416
1:52691185:G:T	50	100	0.91	0.01416
1:52691280:G:A	50	100	1	0.01434
1:52691327:T:C	50	100	1	0.0167
1:52691488:G:C	50	100	1	0.01797
1:52691635:C:T	50	100	1	0.02106
1:52691720:C:T	50	100	1	0.0167
1:52692041:G:A	50	100	0.91	0.01398
1:52692075:C:T	50	98	0.99	0.2095
1:52692249:T:C	50	98	0.85	0.01398
1:52692463:T:A	50	100	0.98	0.02106
1:52692606:C:T	50	100	0.98	0.02106
1:52692640:C:A	50	100	0.99	0.0167
1:52692915:C:T	50	100	0.99	0.0167
1:52693306:G:A	50	100	0.92	0.01416
1:52693412:T:C	50	100	1	0.01779
1:52693538:G:A	50	100	0.98	0.0167
1:52693551:G:A	49	98	0.97	0.337
1:52693678:G:C	50	100	0.98	0.08134
1:52694152:A:G	50	92	0.89	0.486
1:52694222:G:A	50	100	0.9	0.0138
1:52694462:A:G	40	97.5	0.92	0.209
1:52694520:A:G	50	98	0.93	0.06609
1:52695218:C:T	50	98	0.98	0.303
1:52695605:T:C	50	100	0.96	0.01779
1:52695948:C:T	50	100	0.99	0.2351
1:52696484:C:A	50	100	1	0.2371
1:52696744:A:G	50	100	1	0.3086
1:52697046:T:A	50	100	0.89	0.01398
1:52697659:G:A	50	100	1	0.0236
1:52697717:C:T	50	98	0.69	0.02251
1:52697929:C:A	50	100	0.81	0.01398
1:52697953:C:A	50	100	1	0.07081
1:52698379:G:T	50	98	0.9	0.01398
1:52698478:G:T	50	100	1	0.07081
1:52698548:C:T	50	100	1	0.4103
1:52698877:C:A	50	100	1	0.3081
1:52699157:T:A	50	96	0.94	0.3622
1:52699304:A:G	50	100	1	0.01543
1:52699464:A:G	50	100	1	0.0236
1:52699466:G:C	50	98	0.82	0.01053
1:52699635:G:A	49	100	1	0.02778
1:52699921:C:T	50	100	1	0.08987
1:52699937:C:T	50	100	1	0.2378
1:52700672:G:A	50	100	1	0.02378
1:52700908:C:A	50	100	1	0.07081
1:52701197:C:T	50	100	1	0.02378
1:52701250:G:A	50	100	0.91	0.01416
1:52701355:A:T	50	98	1	0.3081
1:52701479:A:C	50	98	1	0.3983
1:52701655:T:C	50	100	0.91	0.01398
1:52701917:C:T	50	100	0.91	0.01398
1:52702086:G:A	50	96	0.81	0.04521
1:52702117:T:G	50	98	0.79	0.02451
1:52702188:A:G	50	100	1	0.07081
1:52702221:C:A	50	98	1	0.2362
1:52702436:C:T	50	100	0.75	0.01688
1:52703170:T:C	50	100	1	0.3083
1:52703307:C:T	50	98	0.82	0.04412
1:52703346:A:G	50	100	1	0.3987
1:52703679:T:C	50	100	1	0.07081
1:52703692:A:G	49	100	1	0.3083
1:52703713:A:C	48	100	1	0.3987
1:52704028:T:C	50	100	1	0.05737
1:52704115:A:G	50	100	1	0.07081
1:52704292:A:G	50	100	0.95	0.01543
1:52704787:C:T	50	100	1	0.07081
1:52704822:T:C	50	100	0.99	0.3085
1:52705077:G:A	40	77.5	0.94	0.4503
1:52705083:G:T	48	100	0.92	0.01325
1:52705139:A:G	50	98	1	0.4141
1:52705218:G:A	50	100	1	0.01543
1:52705228:C:T	50	100	1	0.07081
1:52705354:T:A	50	98	1	0.3987
1:52706041:T:C	50	100	0.82	0.0216
1:52706370:G:C	50	100	1	0.05719
1:52706491:T:C	50	100	1	0.309
1:52706708:C:G	49	100	1	0.07081
1:52707380:C:T	50	100	1	0.309
1:52707634:A:G	50	100	0.65	0.01126
1:52707649:C:G	50	100	1	0.2369
1:52707821:T:C	50	100	0.99	0.3976
1:52708010:C:A	49	98	0.9	0.07498
1:52708399:G:A	50	100	1	0.238
1:52708605:G:A	50	100	1	0.06899
1:52708877:C:T	50	100	1	0.02524
1:52709427:A:G	50	100	0.99	0.3302
1:52710082:T:C	50	100	1	0.02324
1:52710414:G:A	50	100	0.94	0.01307
1:52710446:A:G	50	100	0.98	0.01761
1:52710524:C:G	50	100	1	0.01507
1:52710916:A:G	50	100	0.98	0.06009
1:52711002:C:T	50	100	1	0.2373
1:52711145:G:A	50	98	0.61	0.0236
1:52711426:T:C	33	100	1	0.3048
1:52711529:T:C	50	100	0.99	0.06863
1:52711934:G:A	50	100	1	0.06699
1:52712187:C:T	49	100	1	0.01507
1:52712270:G:T	50	100	0.95	0.02505
1:52712469:A:G	50	100	0.81	0.01561
1:52712740:C:T	50	100	1	0.02378
1:52712811:G:A	50	100	1	0.06681
1:52712853:C:A	50	100	1	0.06699
1:52713135:T:G	50	100	1	0.2387
1:52713331:G:A	50	100	1	0.24
1:52713422:C:A	50	100	1	0.24
1:52713533:C:T	50	100	1	0.3046
1:52713704:T:C	50	100	1	0.2384
1:52714087:A:G	50	100	1	0.06481
1:52714133:C:G	50	100	1	0.2397
1:52714401:C:T	50	100	1	0.02469
1:52714893:C:T	50	100	1	0.2397
1:52715044:C:T	50	98	0.98	0.3386
1:52715092:C:A	50	100	1	0.01525
1:52715284:G:A	49	100	1	0.2395
1:52715307:C:T	50	100	1	0.065
1:52715855:G:A	50	100	0.96	0.06699
1:52715945:G:A	50	100	0.99	0.05519
1:52716233:C:T	50	100	1	0.02342
1:52717068:A:G	50	100	1	0.06173
1:52717150:G:A	50	98	0.92	0.1255
1:52717215:T:C	50	100	0.98	0.06663
1:52717247:C:T	50	100	1	0.02378
1:52717326:T:C	50	100	1	0.01507
1:52717507:G:A	50	100	1	0.06155
1:52717558:T:G	50	100	1	0.2397
1:52717707:T:C	50	100	1	0.065
1:52717775:C:G	50	100	1	0.2395
1:52717841:T:C	50	100	1	0.3046
1:52718145:C:T	49	100	1	0.01525
1:52718801:T:C	50	100	1	0.2397
1:52719044:A:T	50	100	1	0.2393
1:52719130:T:C	50	100	1	0.3046
1:52719172:G:A	50	100	1	0.01525
1:52719240:G:A	50	100	0.99	0.06155
1:52719309:T:C	50	100	1	0.3046
1:52719317:C:T	50	100	1	0.2395
1:52719538:C:T	50	100	1	0.01525
1:52719727:C:G	50	100	1	0.01525
1:52719959:G:A	49	100	1	0.2395
1:52720728:G:C	50	100	1	0.2393
1:52720850:C:T	50	100	0.96	0.06736
1:52720934:T:C	48	100	0.98	0.02723
1:52720935:T:C	48	97.9	0.85	0.02142
1:52720936:T:C	48	100	0.94	0.02505
1:52720938:T:C	47	100	0.91	0.01652
1:52720963:C:T	45	91.1	1	0.2386
1:52721406:C:T	50	100	0.99	0.01525
1:52721552:T:C	43	86	0.99	0.02723
1:52721566:T:A	45	88.9	0.99	0.2371
1:52721586:G:A	42	97.6	0.99	0.0276
1:52721743:A:G	50	100	0.99	0.06681
1:52722095:A:C	50	100	1	0.2391
1:52722235:G:T	50	100	1	0.06463
1:52722239:T:C	50	100	0.99	0.2391
1:52722566:T:C	50	98	0.97	0.03595
1:52723063:C:G	50	100	0.99	0.06536
1:52723310:G:C	50	100	1	0.01107
1:52723389:G:A	50	100	0.98	0.01489
1:52723625:C:T	50	100	0.97	0.2407
1:52724144:A:G	50	100	0.99	0.4936
1:52724687:T:G	50	100	0.98	0.2406
1:52724987:A:C	50	100	1	0.07062
1:52725336:C:T	49	100	1	0.07117
1:52725760:T:C	50	100	0.96	0.03922
1:52725851:G:A	50	100	1	0.02415
1:52725942:A:G	50	100	0.97	0.0541
1:52725945:G:A	49	91.8	0.88	0.03649
1:52726515:C:T	50	100	0.99	0.1216
1:52727330:C:G	50	100	1	0.01761
1:52727367:C:G	50	100	1	0.01834
1:52727374:A:G	50	98	0.96	0.1367
1:52727440:A:G	50	100	1	0.02269
1:52727580:A:C	50	100	0.98	0.02505
1:52727904:T:A	50	100	0.99	0.3099
1:52728124:T:G	50	100	0.99	0.272
1:52728156:C:T	50	100	1	0.07879
1:52728387:G:A	50	100	0.92	0.02269
1:52729023:A:G	50	100	1	0.06808
1:52729214:T:A	50	100	1	0.07898
1:52729294:G:T	50	100	0.95	0.02269
1:52729599:G:C	50	100	0.99	0.272
1:52729712:T:C	50	100	0.98	0.2721
1:52729809:G:T	50	100	0.99	0.272
1:52729960:A:G	50	100	1	0.02505
1:52730014:C:G	50	100	0.99	0.3083
1:52730128:A:G	50	100	0.99	0.2705
1:52730254:G:C	50	100	0.99	0.2705
1:52730303:A:G	50	100	1	0.06227
1:52730636:A:G	50	100	0.97	0.03758
1:52730700:C:T	50	100	0.97	0.03758
1:52730768:C:T	50	100	0.99	0.3081
1:52730994:T:C	50	100	0.99	0.2702
1:52731017:A:C	50	100	0.99	0.2703
1:52731061:T:A	50	100	0.98	0.0118
1:52731115:A:G	50	100	0.94	0.02269
1:52731526:T:C	50	96	0.93	0.01943
1:52731758:A:G	50	100	0.96	0.04267
1:52731887:C:T	50	100	0.99	0.3771
1:52732125:C:T	50	100	0.99	0.1472
1:52732158:G:A	50	100	0.99	0.2703
1:52732570:A:C	50	100	0.99	0.1474
1:52732788:A:G	50	98	0.99	0.3985
1:52732898:C:T	50	100	0.89	0.03341
1:52733221:A:G	50	100	0.99	0.4486
1:52733661:A:G	50	100	1	0.1494
1:52733667:C:T	50	100	1	0.1276
1:52733922:A:G	50	100	0.99	0.4179
1:52733986:A:T	50	100	1	0.1496
1:52734436:A:G	50	100	1	0.1511
1:52734571:A:G	50	100	1	0.01743
1:52734832:G:A	50	98	1	0.4493
1:52734976:G:A	50	100	1	0.07044
1:52734984:T:C	50	100	1	0.2672
1:52735229:A:G	50	100	1	0.4178
1:52735280:C:T	50	100	1	0.406
1:52735600:G:A	49	100	1	0.01725
1:52735727:G:A	50	100	1	0.1481
1:52735938:G:A	50	100	1	0.4192
1:52736172:C:T	50	98	0.89	0.01144
1:52736387:C:T	50	100	1	0.1474
1:52736405:G:C	50	100	0.99	0.09332
1:52736676:C:T	49	100	1	0.1496
1:52736859:G:C	50	100	0.85	0.02288
1:52737516:C:T	50	100	1	0.1496
1:52737723:C:T	50	100	1	0.2676
1:52737755:C:T	50	100	1	0.2672
1:52737914:G:A	50	100	1	0.1494
1:52737992:A:G	50	100	1	0.4176
1:52738250:G:T	50	100	1	0.07081
1:52738680:C:T	50	100	1	0.4176
1:52739033:G:A	49	95.9	1	0.4176
1:52739091:G:A	49	100	1	0.1471
1:52739189:G:T	50	100	1	0.4176
1:52739402:G:T	50	100	1	0.1496
1:52739894:C:T	50	100	0.98	0.07861
1:52739985:A:G	50	98	0.98	0.4334
1:52740015:T:C	50	100	1	0.01816
1:52740018:A:G	50	100	1	0.1451
1:52740251:A:C	50	100	1	0.4176
1:52740604:C:T	50	100	0.98	0.01362
1:52740673:C:T	50	100	1	0.1476
1:52741153:C:T	50	100	1	0.03032
1:52741321:A:T	49	95.9	0.99	0.4185
1:52741928:C:G	50	100	0.94	0.01053
1:52741984:C:T	50	100	1	0.1451
1:52742082:G:T	50	100	1	0.02269
1:52742195:C:T	50	100	1	0.1494
1:52742210:C:A	50	100	1	0.03032
1:52742574:G:A	50	100	1	0.03032
1:52742734:C:G	50	100	1	0.2672
1:52742949:C:G	49	98	1	0.1498
1:52743162:C:T	50	100	1	0.04902
1:52743180:A:G	50	100	1	0.01725
1:52743210:A:G	50	100	1	0.1494
1:52743278:T:C	50	98	1	0.2672
1:52743770:T:C	50	100	1	0.1496
1:52743915:C:T	50	98	1	0.2676
1:52743963:C:T	50	100	1	0.03032
1:52744143:C:G	50	100	1	0.2672
1:52744364:A:G	50	100	1	0.1469
1:52744367:A:G	50	100	0.86	0.02052
1:52744491:A:C	50	100	1	0.2669
1:52744493:C:T	50	100	0.98	0.01362
1:52744507:T:G	50	100	0.86	0.01743
1:52744651:A:G	50	100	1	0.2672
1:52744670:G:A	50	100	1	0.02578
1:52744840:C:A	50	100	0.98	0.02959
1:52744849:A:T	50	100	1	0.419
1:52745216:C:T	50	100	1	0.2676
1:52745286:G:A	50	100	1	0.4174
1:52745331:A:G	50	100	1	0.1494
1:52745459:G:A	50	100	1	0.1494
1:52745617:T:C	50	100	1	0.02578
1:52745653:C:G	50	100	1	0.04938
1:52745973:T:C	50	100	0.99	0.1494
1:52746215:A:G	50	100	1	0.2672
1:52746410:A:C	50	100	1	0.2669
1:52746766:C:T	50	100	0.97	0.07734
1:52746877:T:G	50	90	0.97	0.4021
1:52746907:T:A	50	100	0.96	0.02197
1:52747500:G:A	50	100	1	0.2771
1:52747607:A:G	50	100	1	0.411
1:52748212:T:C	50	100	1	0.2771
1:52749370:A:G	50	100	1	0.2772
1:52749742:A:G	50	100	1	0.2771
1:52750120:C:T	50	100	0.99	0.1494
1:52750196:C:G	50	100	1	0.411
1:52750247:G:A	50	100	1	0.1309
1:52750522:C:T	50	100	1	0.4432
1:52750580:C:G	50	100	1	0.02052
1:52751070:A:G	50	100	1	0.1311
1:52751356:G:A	50	100	1	0.411
1:52751634:A:G	50	100	1	0.01416
1:52751663:A:G	50	100	1	0.2778
1:52751870:C:A	50	100	1	0.4112
1:52752285:T:C	50	100	1	0.06681
1:52752532:A:G	50	100	1	0.1334
1:52752554:C:T	50	100	1	0.1334
1:52752867:G:T	50	100	1	0.4132
1:52753053:G:T	50	100	1	0.05138
1:52753054:G:C	50	100	1	0.05156
1:52753288:A:T	50	100	1	0.02033
1:52753304:T:C	50	100	1	0.05138
1:52753401:T:C	50	100	1	0.0256
1:52753787:A:G	50	98	1	0.1336
1:52753823:C:T	50	100	1	0.02578
1:52753983:G:C	50	100	1	0.01471
1:52754244:T:C	50	100	1	0.1334
1:52754692:A:G	50	100	1	0.01471
1:52755523:C:T	50	100	1	0.01489
1:52756148:T:G	50	100	1	0.1336
1:52756333:C:T	50	100	1	0.0256
1:52756965:G:A	50	98	1	0.05392
1:52757050:T:A	50	100	0.98	0.02088
1:52757051:A:T	50	100	0.99	0.0748
1:52757567:C:T	50	100	1	0.1336
1:52757571:A:G	50	100	1	0.01434
1:52757694:T:C	50	100	1	0.2787
1:52757726:A:G	50	100	1	0.2789
1:52757747:G:A	50	100	1	0.1336
1:52757822:G:A	50	100	1	0.2787
1:52757835:A:G	50	100	1	0.1336
1:52757934:G:A	50	100	1	0.01471
1:52757998:G:A	50	100	1	0.02251
1:52758558:A:G	50	100	1	0.02288
1:52758721:A:T	50	100	1	0.1316
1:52758807:G:T	50	100	1	0.01434
1:52758905:C:T	50	100	1	0.2789
1:52759490:C:G	50	100	1	0.01452
1:52759519:T:G	50	100	1	0.07716
1:52759691:A:G	50	100	1	0.1318
1:52759893:C:T	50	100	1	0.3816
1:52759997:A:C	50	100	1	0.0256
1:52760014:A:G	50	100	1	0.0207
1:52760153:G:A	50	100	0.91	0.03032
1:52760444:G:A	50	98	1	0.2785
1:52760479:G:A	50	100	1	0.01452
1:52760736:G:T	50	100	1	0.07353
1:52761103:C:T	50	100	1	0.2785
1:52761116:C:A	50	100	1	0.2785
1:52761936:T:A	50	100	1	0.134
1:52762698:A:G	50	100	1	0.4132
1:52762857:C:T	50	100	1	0.03032
1:52762862:G:A	50	100	0.99	0.07716
1:52763079:C:G	50	100	1	0.4129
1:52763300:A:G	50	100	1	0.01434
1:52763764:A:C	50	100	0.98	0.02288
1:52764584:C:G	50	100	1	0.01035
1:52764909:A:T	50	100	1	0.2785
1:52764979:A:G	50	98	1	0.1336
1:52765341:C:A	50	100	1	0.01906
1:52765604:C:T	50	100	0.98	0.02288
1:52765798:T:C	50	100	1	0.07317
1:52765957:A:G	50	100	1	0.01434
1:52766208:T:C	50	100	1	0.2787
1:52766824:C:T	49	100	0.96	0.02288
1:52766933:G:A	50	100	1	0.1338
1:52767002:G:A	50	100	1	0.03032
1:52767094:A:G	50	96	0.95	0.1808
1:52767362:T:C	50	100	1	0.01434
1:52767702:T:C	50	100	1	0.2787
1:52768190:G:A	50	100	0.96	0.01216
1:52768644:G:T	50	100	0.97	0.02288
1:52768869:T:C	50	100	1	0.2787
1:52769202:A:G	49	100	1	0.1334
1:52769389:A:G	50	100	1	0.1336
1:52769927:T:C	50	100	1	0.1816
1:52769964:C:T	50	100	1	0.01434
1:52770090:A:T	49	93.9	0.85	0.05265
1:52770092:A:T	50	78	0.81	0.1394
1:52770238:T:C	50	100	1	0.413
1:52771854:G:A	50	100	1	0.2789
1:52772049:G:A	50	100	1	0.2787
1:52772119:A:G	50	100	1	0.1334
1:52772200:G:A	50	100	1	0.02052
1:52772652:G:T	50	98	1	0.3669
1:52772802:T:C	50	100	1	0.279
1:52773319:C:T	50	100	0.95	0.02288
1:52774293:A:G	50	98	0.94	0.06445
1:52774540:C:T	50	100	1	0.2787
1:52774699:A:T	50	100	1	0.1334
1:52775152:C:A	50	100	0.99	0.01416
1:52775157:T:C	50	100	1	0.2787
1:52775462:G:A	50	100	1	0.07317
1:52775688:C:T	50	100	1	0.4129
1:52775816:G:A	50	100	1	0.05156
1:52775825:C:T	50	100	1	0.06699
1:52775869:G:A	50	100	0.98	0.01017
1:52776080:G:C	50	100	1	0.1819
1:52776175:C:T	48	100	1	0.01997
1:52776458:T:C	50	100	0.99	0.3538
1:52776483:A:G	50	100	1	0.2789
1:52776515:T:C	50	100	0.99	0.4125
1:52776628:C:T	50	100	0.94	0.02288
1:52776629:G:A	50	100	1	0.1331
1:52776887:A:C	50	100	1	0.0187
1:52778071:C:T	50	100	1	0.05174
1:52779005:A:T	50	100	1	0.01525
1:52779181:G:C	50	100	1	0.01416
1:52779207:A:C	50	100	1	0.02052
1:52779283:A:C	50	100	1	0.1331
1:52779330:C:T	50	100	1	0.02033
1:52779466:T:C	50	100	1	0.01416
1:52779800:A:T	50	100	1	0.2789
1:52780177:C:T	50	100	1	0.2787
1:52780270:A:G	50	100	1	0.05138
1:52780449:G:C	50	100	1	0.1331
1:52781178:A:G	50	100	0.98	0.07771
1:52781238:C:T	50	100	1	0.03014
1:52781646:A:G	50	100	0.99	0.1162
1:52781682:T:C	50	100	0.85	0.0118
1:52781823:C:T	50	100	1	0.2785
1:52782339:G:A	50	98	1	0.1334
1:52782737:C:T	50	100	0.99	0.09495
1:52783477:C:T	50	100	0.98	0.02324
1:52783820:A:G	50	98	1	0.01416
1:52783831:C:T	49	100	0.98	0.02397
1:52783838:A:G	44	86.4	0.62	0.0679
1:52783869:T:C	50	96	1	0.1329
1:52783886:G:A	49	93.9	0.99	0.1313
1:52783893:C:T	46	91.3	0.9	0.08769
1:52783914:A:G	50	94	0.99	0.1333
1:52783985:C:T	49	95.9	0.98	0.01162
1:52783987:T:C	48	100	0.96	0.01906
1:52783995:T:G	49	100	0.98	0.03631
1:52783997:T:G	49	87.8	0.94	0.4682
1:52783999:G:T	50	100	0.84	0.02124
1:52784051:G:A	50	100	1	0.1302
1:52784089:T:G	50	100	1	0.1373
1:52784541:G:A	50	100	1	0.27
1:52784978:G:A	50	100	1	0.2787
1:52785243:T:C	50	100	1	0.4125
1:52786188:T:C	50	100	1	0.2781
1:52786840:C:T	50	100	0.97	0.02324
1:52786848:T:C	50	100	1	0.01616
1:52787014:C:T	50	100	1	0.4149
1:52787297:G:A	50	100	1	0.01888
1:52787349:C:T	50	100	0.97	0.02324
1:52787386:A:G	50	100	0.97	0.01997
1:52788125:G:C	50	100	1	0.03014
1:52788784:T:C	50	100	1	0.2785
1:52789582:G:A	50	100	1	0.1358
1:52790263:G:A	50	100	1	0.02451
1:52790384:A:G	50	100	1	0.01035
1:52790599:G:T	50	100	1	0.2807
1:52790864:G:A	49	100	0.97	0.01997
1:52791380:T:A	50	100	1	0.165
1:52791445:T:C	50	100	0.98	0.07062
1:52791722:T:C	50	100	1	0.01543
1:52791739:G:T	50	100	1	0.03032
1:52793256:C:T	50	100	1	0.07589
1:52793903:T:C	48	93.8	0.82	0.06554
1:52793905:T:C	50	96	0.99	0.04448
1:52793953:C:G	50	100	1	0.1347
1:52793986:C:T	50	100	1	0.2785
1:52794225:C:T	50	98	0.97	0.1251
1:52794226:G:A	50	100	1	0.02033
1:52794258:G:T	50	100	1	0.3878
1:52794278:G:T	50	98	0.97	0.1251
1:52794358:A:C	50	100	1	0.136
1:52794451:A:G	50	100	1	0.136
1:52794865:G:T	50	100	1	0.2785
1:52796180:T:A	50	100	1	0.01035
1:52796479:C:T	50	98	0.91	0.02578
1:52796784:G:A	50	98	1	0.04847
1:52797401:G:A	41	87.8	1	0.136
1:52797403:A:T	42	88.1	0.98	0.0768
1:52797412:C:A	43	97.7	0.92	0.01035
1:52797419:T:G	41	85.4	1	0.04829
1:52797460:G:A	46	93.5	1	0.1344
1:52797517:A:T	48	93.8	0.97	0.06227
1:52797519:T:A	49	91.8	0.98	0.1598
1:52797972:A:T	50	100	1	0.1365
1:52798154:A:T	50	100	1	0.4112
1:52798190:G:A	50	100	1	0.02033
1:52798814:A:T	50	100	1	0.134
1:52799227:T:C	50	100	1	0.1365
1:52799606:A:G	50	100	1	0.2785
1:52799709:C:T	50	98	0.95	0.01144
1:52800209:A:G	50	100	1	0.1363
1:52800736:G:C	50	100	0.92	0.02324
1:52800829:A:G	50	100	0.92	0.02469
1:52801077:G:A	50	100	1	0.2783
1:52801437:A:G	50	100	0.99	0.03032
1:52801587:T:G	50	100	0.95	0.01943
1:52801608:A:G	50	100	0.99	0.1821
1:52801610:A:G	50	100	0.99	0.04757
1:52801805:T:G	50	100	0.99	0.04775
1:52802290:A:G	50	100	0.99	0.04757
1:52802346:T:C	46	95.7	1	0.02015
1:52802446:G:A	50	100	0.87	0.02288
1:52802473:C:A	50	100	0.9	0.01434
1:52802641:T:C	50	100	0.99	0.2783
1:52802732:G:A	50	100	0.98	0.04775
1:52802818:C:T	50	100	0.99	0.04757
1:52803133:T:C	32	93.8	0.73	0.01652
1:52803139:C:T	30	90	0.65	0.02505
1:52803169:C:T	26	76.9	0.7	0.09259
1:52803193:T:C	27	81.5	0.62	0.03577
1:52803267:C:T	43	90.7	0.8	0.02723
1:52803279:C:T	34	88.2	0.7	0.09895
1:52803281:T:C	47	93.6	0.64	0.01216
1:52803295:T:C	46	100	0.99	0.02269
1:52803297:T:C	40	95	0.83	0.04448
1:52803309:T:G	49	98	0.98	0.01943
1:52803382:A:T	50	100	1	0.04811
1:52803484:G:A	49	100	0.98	0.1064
1:52803592:T:C	50	100	1	0.04811
1:52803822:G:C	50	100	1	0.04811
1:52803923:A:G	50	100	0.98	0.01943
1:52803959:A:G	50	100	1	0.04811
1:52804029:T:C	50	100	1	0.05301
1:52804194:T:C	50	100	1	0.04811
1:52804302:A:C	50	100	1	0.04829
1:52804338:T:C	50	100	1	0.279
1:52804556:T:C	50	100	1	0.05301
1:52804734:T:A	50	100	1	0.04829
1:52804856:C:T	50	100	0.99	0.08533
1:52805023:G:A	50	100	0.87	0.05374
1:52805113:A:T	50	100	1	0.04829
1:52805553:T:C	50	100	0.99	0.417
1:52805701:C:G	50	100	0.99	0.2544
1:52806021:C:T	50	100	1	0.04829
1:52806041:A:G	50	100	0.97	0.07625
1:52806130:G:A	50	100	1	0.08115
1:52806825:A:T	50	100	0.88	0.03214
1:52807032:C:A	50	100	1	0.04394
1:52807072:T:C	50	100	1	0.1006
1:52807150:C:T	49	98	1	0.04829
1:52807809:A:G	50	96	0.98	0.1952
1:52808023:G:T	50	100	0.94	0.02251
1:52808091:G:A	50	100	0.98	0.03994
1:52808102:C:T	50	100	1	0.04829
1:52808227:G:A	50	100	1	0.01126
1:52808286:C:T	50	100	1	0.4659
1:52808672:C:T	50	100	0.92	0.01017
1:52808894:G:A	50	100	1	0.04847
1:52809478:C:T	50	98	0.95	0.1356
1:52809560:A:G	50	100	1	0.04829
1:52809601:A:C	50	100	1	0.04847
1:52810192:A:G	50	100	1	0.03068
1:52810859:A:G	50	100	0.98	0.07607
1:52810880:T:C	50	98	1	0.04847
1:52811051:A:G	50	78	0.72	0.08569
1:52811563:C:A	50	100	1	0.01924
1:52811713:G:T	50	100	0.99	0.1382
1:52811765:G:A	50	98	0.88	0.01434
1:52811826:T:C	50	100	1	0.04829
1:52811908:G:A	50	100	0.98	0.06627
1:52812024:A:G	50	98	1	0.04829
1:52812112:T:G	50	100	1	0.04829
1:52812179:T:G	50	100	1	0.04847
1:52812680:C:T	50	100	1	0.05519
1:52812845:G:C	50	100	1	0.4297
1:52813142:A:G	50	100	1	0.04829
1:52813706:C:T	50	100	1	0.04829
1:52814315:C:T	50	100	1	0.04829
1:52814452:A:G	49	100	1	0.04829
1:52814505:G:A	50	100	0.86	0.02378
1:52814930:G:A	50	100	1	0.04829
1:52815548:A:G	50	100	1	0.03068
1:52815574:C:T	49	98	1	0.04829
1:52815758:C:T	50	100	0.97	0.03341
1:52815826:T:C	50	98	0.98	0.1269
1:52815932:A:C	50	100	1	0.04829
1:52816036:G:A	50	100	1	0.2544
1:52816123:T:C	50	100	1	0.01924
1:52816243:A:G	50	100	1	0.04847
1:52816405:A:G	50	100	1	0.06917
1:52816583:T:C	50	100	1	0.04829
1:52817416:A:G	50	100	1	0.279
1:52817789:A:G	29	93.1	0.71	0.0118
1:52818089:C:T	49	100	1	0.04811
1:52818467:C:G	50	100	1	0.04811
1:52818548:T:C	50	100	1	0.02251
1:52818561:G:A	50	100	1	0.02269
1:52818577:A:G	50	100	1	0.01924
1:52818633:G:C	50	100	1	0.02233
1:52819005:A:G	50	100	1	0.2789
1:52819515:T:C	50	100	0.99	0.2938
1:52819572:A:G	50	98	0.92	0.01126
1:52819795:T:A	49	89.8	0.96	0.3883
1:52819798:T:A	50	96	0.98	0.3905
1:52819801:T:A	50	94	0.91	0.3482
1:52819817:G:A	50	100	0.99	0.1351
1:52819924:A:T	50	100	0.98	0.09622
1:52820059:G:C	50	100	1	0.01924
1:52820506:G:A	50	100	1	0.06554
1:52820975:C:T	50	100	1	0.01924
1:52821089:A:G	47	97.9	1	0.01997
1:52821129:C:G	50	100	1	0.01906
1:52821295:A:G	50	100	1	0.05283
1:52821334:T:C	50	100	1	0.04811
1:52822038:C:T	50	100	1	0.04811
1:52822360:C:T	50	100	1	0.04829
1:52822567:A:G	50	100	1	0.1354
1:52823391:A:G	50	100	1	0.04811
1:52823542:C:T	50	100	1	0.01924
1:52823612:G:C	50	100	1	0.02288
1:52823839:G:T	50	100	1	0.04811
1:52824118:C:T	50	100	1	0.02288
1:52824157:A:C	50	100	1	0.04811
1:52824406:C:T	50	100	1	0.05138
1:52825165:G:T	50	100	1	0.01561
1:52825878:A:G	50	100	1	0.2941
1:52826166:G:A	50	100	0.97	0.01561
1:52826386:C:T	50	100	1	0.01924
1:52826532:A:G	50	100	1	0.1349
1:52826613:C:T	50	100	0.84	0.0236
1:52826935:T:A	50	100	1	0.4343
1:52827570:T:C	50	100	0.85	0.03359
1:52827947:A:G	49	100	1	0.04811
1:52828407:C:T	50	100	1	0.01906
1:52828521:G:T	50	100	0.97	0.05211
1:52828801:A:G	50	100	1	0.4646
1:52829133:C:T	50	100	1	0.01924
1:52829445:A:G	50	100	1	0.4138
1:52829838:G:A	50	100	1	0.0256
1:52829857:T:C	50	100	1	0.3604
1:52830049:C:T	50	100	1	0.04811
1:52830761:A:G	50	100	1	0.04829
1:52831138:C:T	50	100	1	0.02578
1:52831139:G:A	50	100	0.99	0.0158
1:52831182:A:G	50	98	0.98	0.1271
1:52831468:A:T	50	98	0.88	0.06445
1:52831470:A:T	50	94	0.98	0.317
1:52832128:G:T	50	100	1	0.04811
1:52832273:C:T	50	100	1	0.02288
1:52832439:C:G	50	100	1	0.04793
1:52833430:G:A	49	100	1	0.3469
1:52834346:T:C	50	100	1	0.02578
1:52834455:C:T	50	100	1	0.3397
1:52834634:C:T	50	100	0.97	0.05465
1:52834831:G:A	50	100	1	0.02269
1:52834962:A:C	50	100	1	0.01452
1:52836204:A:G	50	100	1	0.5
1:52836311:C:T	50	100	1	0.01943
1:52836695:C:T	50	100	1	0.05465
1:52836846:C:T	50	100	1	0.02977
1:52837003:G:A	50	100	0.99	0.01652
1:52837033:A:G	50	100	1	0.05592
1:52837170:C:T	50	100	1	0.06826
1:52837355:G:A	49	100	1	0.01943
1:52837759:A:C	50	100	1	0.05574
1:52837797:C:T	50	100	1	0.02596
1:52837808:G:C	49	100	1	0.03032
1:52837934:G:A	50	100	1	0.3395
1:52838029:C:A	50	92	0.99	0.0158
1:52838057:G:C	50	94	0.97	0.3143
1:52838060:T:G	48	81.2	0.98	0.4561
1:52838062:G:T	50	98	1	0.02233
1:52838378:G:A	49	100	1	0.03032
1:52838390:G:C	48	97.9	1	0.3393
1:52838398:G:A	47	100	1	0.05574
1:52838438:T:C	50	100	1	0.3395
1:52839075:G:A	50	100	1	0.08406
1:52839317:C:A	48	100	1	0.05574
1:52839385:A:C	49	100	1	0.01525
1:52839450:C:G	50	100	1	0.01089
1:52839874:C:T	50	100	1	0.02052
1:52839944:G:A	50	100	1	0.06554
1:52840040:C:A	50	98	1	0.06536
1:52841296:G:A	50	100	1	0.05556
1:52841437:G:A	50	100	1	0.02288
1:52841521:G:A	50	100	1	0.02288
1:52842285:T:G	50	100	1	0.4987
1:52842590:G:T	50	100	1	0.06391
1:52842993:C:G	49	100	0.99	0.2781
1:52843135:T:C	50	100	1	0.3858
1:52844074:G:A	50	100	1	0.01906
1:52844135:G:A	50	100	1	0.065
1:52844172:T:A	50	100	1	0.0423
1:52844744:G:A	50	100	1	0.01997
1:52845029:G:C	50	100	1	0.01997
1:52845237:A:C	50	100	1	0.02251
1:52845287:A:T	50	100	1	0.3662
1:52845391:C:T	50	100	1	0.3662
1:52845652:T:C	50	100	0.99	0.2829
1:52845719:T:G	50	100	1	0.04847
1:52846120:C:A	50	100	1	0.07879
1:52846334:A:T	39	94.9	0.91	0.03395
1:52846338:A:T	41	82.9	0.98	0.3232
1:52846340:A:C	33	97	0.91	0.03395
1:52846342:A:T	38	84.2	0.98	0.2912
1:52846344:A:C	38	86.8	0.98	0.2892
1:52847419:C:T	50	100	1	0.02306
1:52847684:T:C	49	100	1	0.06245
1:52847872:A:T	49	95.9	0.76	0.03286
1:52847876:A:T	48	100	0.99	0.01997
1:52847880:A:T	49	98	0.97	0.04067
1:52847931:G:A	49	98	1	0.3317
1:52848104:C:T	50	100	0.99	0.0158
1:52848365:C:T	50	100	1	0.03032
1:52848412:T:C	50	100	1	0.2832
1:52848658:G:A	50	100	0.97	0.01888
1:52848765:G:A	50	100	1	0.02469
1:52849145:C:T	50	100	1	0.01997
1:52849215:G:A	50	100	1	0.3666
1:52849423:G:C	50	100	1	0.01834
1:52849424:C:T	50	100	1	0.01816
1:52849457:C:T	50	100	1	0.02288
1:52850142:T:G	50	100	1	0.04085
1:52850310:C:T	49	100	0.99	0.0158
1:52850425:T:G	50	100	1	0.3464
1:52850483:C:T	50	100	1	0.3666
1:52851189:A:C	50	100	1	0.03849
1:52851404:C:A	50	100	1	0.02251
1:52851679:C:T	50	100	1	0.3667
1:52852039:C:T	50	98	1	0.0167
1:52852268:C:T	50	100	1	0.01325
1:52852288:C:G	50	100	0.99	0.01997
1:52852630:C:T	50	100	1	0.02233
1:52853179:T:G	50	100	1	0.3669
1:52853890:T:C	50	100	1	0.3464
1:52854076:A:G	50	100	1	0.01888
1:52854813:C:G	50	100	1	0.0679
1:52855063:C:G	50	100	1	0.3664
1:52855789:G:T	50	100	1	0.02233
1:52855921:C:G	50	100	1	0.3464
1:52856106:C:T	50	100	1	0.05991
1:52856276:A:T	50	100	1	0.3464
1:52856397:G:C	50	100	1	0.01434
1:52856635:A:G	50	100	1	0.01997
1:52856843:A:C	50	100	1	0.02251
1:52857112:G:A	50	100	1	0.02233
1:52857820:C:A	50	100	0.98	0.06863
1:52857880:A:G	50	100	1	0.01543
1:52857899:T:C	50	100	1	0.3666
1:52858082:T:C	50	100	1	0.3666
1:52858090:C:T	50	100	1	0.01344
1:52858194:C:T	49	100	1	0.0158
1:52858205:T:C	50	100	0.89	0.02215
1:52858460:C:G	50	100	1	0.02687
1:52858597:G:A	50	100	0.74	0.01761
1:52858606:G:A	50	100	1	0.01997
1:52858716:G:A	50	100	1	0.02469
1:52858757:T:C	50	100	1	0.3691
1:52859000:A:G	50	100	1	0.01997
1:52859103:G:T	50	100	1	0.01797
1:52859429:G:A	50	100	1	0.02469
1:52859437:G:A	50	100	1	0.02596
1:52859556:C:T	50	100	0.99	0.3666
1:52859804:A:T	50	100	1	0.02578
1:52859924:C:A	50	100	1	0.02306
1:52859967:T:C	50	100	1	0.3666
1:52860034:T:G	50	100	1	0.02233
1:52861312:T:G	50	100	1	0.3666
1:52861529:C:T	50	100	1	0.02233
1:52861535:C:T	50	100	1	0.4764
1:52861658:T:C	50	100	1	0.1957
1:52861944:C:G	50	98	0.88	0.01416
1:52861991:A:G	50	100	1	0.3667
1:52862030:A:G	50	100	1	0.02578
1:52862188:G:A	50	100	1	0.01997
1:52862245:C:G	50	100	1	0.02233
1:52862292:G:A	50	100	1	0.02233
1:52862414:C:T	50	100	1	0.05973
1:52862492:T:G	50	100	1	0.01906
1:52862607:C:T	50	100	0.94	0.02033
1:52862722:C:G	50	100	1	0.4768
1:52863035:A:T	50	100	1	0.01997
1:52863146:A:T	50	100	1	0.02233
1:52863531:A:G	49	100	1	0.01979
1:52864570:C:T	50	100	1	0.01434
1:52864573:A:G	50	100	1	0.2832
1:52864730:C:T	50	100	1	0.3464
1:52864786:A:G	50	100	1	0.3464
1:52864852:C:T	50	100	1	0.3664
1:52864926:C:T	50	100	1	0.0158
1:52865162:G:A	50	100	1	0.3462
1:52865451:A:C	50	100	1	0.02288
1:52865977:G:A	49	100	1	0.04593
1:52866179:C:T	50	100	1	0.01979
1:52866198:A:G	50	100	1	0.06264
1:52866773:G:C	50	100	1	0.3466
1:52867444:A:G	50	100	1	0.3666
1:52867658:C:A	50	100	1	0.01434
1:52867720:C:T	50	100	1	0.02288
1:52867963:T:C	48	93.8	0.99	0.2554
1:52867965:T:C	48	97.9	0.98	0.02505
1:52868126:T:C	50	100	1	0.1966
1:52868158:G:T	50	100	0.99	0.01797
1:52868171:G:A	50	100	1	0.3468
1:52868198:T:C	50	100	1	0.01906
1:52868243:C:T	50	100	1	0.08751
1:52868284:A:C	50	100	0.82	0.01344
1:52868322:A:T	50	100	1	0.01906
1:52868519:C:T	50	100	1	0.02251
1:52868611:C:T	50	100	1	0.08751
1:52868799:A:G	50	100	1	0.02578
1:52869169:A:T	50	100	0.87	0.01924
1:52869269:T:C	50	100	1	0.01997
1:52869610:A:G	50	98	0.98	0.348
1:52869669:C:T	50	100	1	0.01634
1:52869822:C:G	50	100	1	0.01979
1:52869938:A:G	45	97.8	0.99	0.3684
1:52869955:G:C	45	75.6	0.68	0.05102
1:52869977:C:T	47	85.1	0.63	0.02487
1:52870005:G:C	47	100	1	0.01997
1:52870074:G:T	50	98	1	0.01525
1:52870112:G:T	44	100	0.98	0.3468
1:52870154:G:T	49	95.9	0.99	0.08769
1:52870509:C:T	50	100	1	0.0187
1:52870510:G:A	50	100	1	0.01525
1:52870562:C:G	50	100	0.99	0.3468
1:52870603:C:A	50	100	1	0.3667
1:52870676:C:T	50	100	1	0.02233
1:52870725:A:G	50	100	1	0.5
1:52870853:A:T	50	100	0.99	0.06173
1:52871166:C:T	50	100	1	0.01888
1:52871187:T:C	50	100	0.99	0.3666
1:52871566:G:A	50	100	1	0.06536
1:52872369:G:C	50	100	1	0.01888
1:52872832:G:A	50	100	1	0.2834
1:52872895:A:G	50	100	1	0.05973
1:52873085:C:A	50	100	1	0.2834
1:52873230:G:A	50	100	0.93	0.02306
1:52873348:A:G	50	100	1	0.05247
1:52873573:C:A	50	100	1	0.02306
1:52873579:C:T	50	100	1	0.08769
1:52873835:C:T	50	100	1	0.3664
1:52873992:A:T	50	100	1	0.01616
1:52874005:A:T	50	98	1	0.02106
1:52874239:C:A	49	100	0.96	0.1115
1:52874241:A:C	50	96	0.95	0.06155
1:52874243:A:C	50	100	0.6	0.02269
1:52874279:T:C	50	100	1	0.05973
1:52874824:G:A	50	100	1	0.02306
1:52874892:T:C	50	100	1	0.2574
1:52874958:G:A	50	100	1	0.01979
1:52875152:A:G	50	100	1	0.3464
1:52875213:A:G	50	100	1	0.366
1:52875387:C:T	50	100	1	0.01979
1:52875862:T:G	50	100	0.98	0.09168
1:52876488:A:T	50	100	1	0.01979
1:52876547:G:C	50	100	0.97	0.02233
1:52876574:C:T	50	100	0.97	0.02251
1:52877015:T:C	50	100	0.86	0.01198
1:52877251:C:A	50	98	0.94	0.0581
1:52877282:C:T	50	100	0.98	0.1403
1:52877345:T:A	50	98	0.97	0.03177
1:52878189:A:G	50	100	1	0.03141
1:52878208:A:G	50	100	1	0.2771
1:52878401:A:G	50	100	1	0.02324
1:52878431:C:T	50	100	0.99	0.04212
1:52878911:T:C	50	100	1	0.4817
1:52878973:A:C	50	100	1	0.01543
1:52878982:A:G	50	100	0.99	0.02233
1:52879076:G:A	50	98	1	0.4236
1:52879235:C:T	50	100	1	0.2772
1:52879304:C:T	50	100	1	0.4546
1:52879499:G:A	50	98	1	0.02524
1:52879515:G:A	50	100	1	0.01816
1:52879919:C:T	50	100	1	0.02233
1:52880253:G:C	50	100	1	0.02233
1:52880294:A:T	50	100	1	0.0345
1:52880865:C:G	50	100	1	0.02233
1:52881879:A:G	50	100	1	0.02233
1:52882892:T:G	50	100	1	0.4548
1:52883066:A:G	50	100	1	0.06264
1:52883088:G:A	50	100	0.96	0.02033
1:52883918:C:A	50	100	1	0.02288
1:52884224:C:T	50	100	1	0.2772
1:52884234:C:T	50	98	1	0.4014
1:52884253:T:C	50	100	1	0.03468
1:52884262:C:T	50	100	1	0.03032
1:52884450:C:T	50	100	1	0.02505
1:52884750:G:T	50	100	1	0.02306
1:52885011:C:T	50	100	1	0.3811
1:52885406:G:A	50	100	1	0.07861
1:52885972:G:T	50	100	1	0.04103
1:52886081:C:T	50	98	0.95	0.02124
1:52886183:C:T	50	100	0.98	0.06282
1:52886212:G:A	50	100	1	0.01797
1:52886344:G:A	50	100	0.99	0.4032
1:52886363:C:T	50	100	0.99	0.0187
1:52886735:C:T	31	90.3	0.99	0.3243
1:52887672:A:G	50	100	1	0.02306
1:52890006:C:T	50	100	1	0.06699
1:52890605:T:C	50	98	1	0.05428
1:52890632:G:T	50	100	1	0.05556
1:52891348:A:G	50	100	1	0.05574
1:52891454:G:A	50	100	1	0.02306
1:52891534:T:C	50	100	1	0.05556
1:52891583:C:G	50	100	0.87	0.01834
1:52891846:G:T	50	100	1	0.05556
1:52892142:G:A	50	98	1	0.0216
1:52892324:G:A	50	100	1	0.02505
1:52892396:G:T	50	100	1	0.08969
1:52893536:A:G	50	100	1	0.06663
1:52893594:G:A	50	100	0.99	0.04557
1:52894522:A:G	50	100	1	0.02052
1:52895759:C:G	50	100	1	0.06645
1:52896150:A:C	50	100	1	0.02306
1:52896256:A:G	50	100	0.98	0.05392
1:52896492:T:G	50	100	1	0.05537
1:52896824:C:T	50	100	0.83	0.01017
1:52898223:T:C	50	100	0.99	0.03577
1:52898275:C:T	50	100	1	0.01489
1:52898377:C:T	50	100	1	0.2841
1:52898509:G:A	50	100	1	0.01035
1:52899432:A:G	50	100	0.97	0.06155
1:52899459:A:G	50	100	1	0.05519
1:52899563:G:C	50	100	1	0.4624
1:52899821:C:T	50	98	1	0.3618
1:52899899:A:G	50	100	1	0.05519
1:52901152:T:A	50	100	0.99	0.01107
1:52901237:G:A	50	100	1	0.02306
1:52901602:C:T	50	100	1	0.05519
1:52901744:C:G	50	100	1	0.01489
1:52902620:T:A	50	100	1	0.3624
1:52902667:T:C	50	100	1	0.03214
1:52903670:C:T	50	100	1	0.03232
1:52903825:T:C	49	95.9	0.99	0.3684
1:52904587:C:T	49	100	1	0.05664
1:52905323:G:A	50	100	0.91	0.01888
1:52905836:G:C	50	100	1	0.02306
1:52906063:C:G	50	100	1	0.01543
1:52906247:G:A	50	100	1	0.02306
1:52906466:A:G	50	100	1	0.01398
1:52906717:C:A	50	100	1	0.03214
1:52906922:G:A	50	100	1	0.3399
1:52906941:A:T	47	100	1	0.05592
1:52907105:T:C	50	100	1	0.02306
1:52907693:C:T	50	100	1	0.01543
1:52908566:A:G	50	100	1	0.02977
1:52908951:A:G	50	100	1	0.05537
1:52909112:C:T	50	100	1	0.05537
1:52909304:G:A	50	100	0.98	0.0236
1:52909318:C:T	50	100	0.93	0.01906
1:52910314:C:T	44	100	1	0.02923
1:52910360:T:C	43	93	0.72	0.02433
1:52910529:T:C	50	100	1	0.05519
1:52910751:C:T	50	100	1	0.0236
1:52911453:G:A	50	100	1	0.02324
1:52911879:A:C	50	100	1	0.06845
1:52912097:G:C	50	100	1	0.02324
1:52912101:G:C	50	100	1	0.05537
1:52912367:C:T	50	100	1	0.05519
1:52912607:C:T	50	100	1	0.01561
1:52912773:C:T	50	100	1	0.0561
1:52913732:G:A	50	100	1	0.03214
1:52913780:C:T	49	100	0.93	0.05519
1:52914843:C:G	50	100	1	0.02306
1:52915250:T:G	50	100	1	0.06463
1:52915595:A:G	50	100	1	0.01543
1:52915618:G:A	50	100	1	0.02233
1:52915720:T:A	50	100	0.99	0.01325
1:52916937:A:G	50	100	1	0.06536
1:52917084:G:T	50	100	0.99	0.03558
1:52917144:A:C	50	100	1	0.4608
1:52917479:A:G	50	100	1	0.06554
1:52917522:G:A	50	100	1	0.06518
1:52917648:T:C	50	100	1	0.02306
1:52918224:T:C	50	100	1	0.06536
1:52918272:G:A	50	100	0.96	0.02977
1:52918287:C:A	50	100	1	0.06881
1:52918665:G:A	50	100	0.99	0.0354
1:52919105:G:A	50	100	0.99	0.05646
1:52919620:A:G	50	100	1	0.06518
1:52919841:C:A	50	100	1	0.065
1:52921042:A:G	50	100	0.99	0.06118
1:52921197:G:A	50	100	0.86	0.01325
1:52921308:G:T	50	100	0.99	0.06118
1:52921543:G:A	50	100	1	0.06137
1:52921707:G:C	50	100	1	0.3397
1:52922444:G:T	50	100	1	0.04194
1:52922941:T:C	50	100	1	0.02088
1:52922994:T:G	50	100	1	0.03232
1:52923075:C:A	50	100	1	0.2838
1:52923141:A:G	50	100	1	0.0354
1:52923553:G:C	50	98	1	0.01017
1:52924960:C:T	50	100	0.93	0.01561
1:52925564:G:A	50	96	0.8	0.08878
1:52925870:G:A	50	100	1	0.0354
1:52926740:G:T	50	100	0.99	0.03232
1:52926925:G:T	50	100	1	0.02306
1:52927236:A:G	50	100	0.98	0.2013
1:52927317:A:T	50	100	1	0.04394
1:52927340:C:T	50	100	0.99	0.03159
1:52927839:G:A	50	100	1	0.06064
1:52927857:G:A	50	100	0.99	0.03232
1:52928034:G:A	50	100	0.99	0.03232
1:52929359:A:C	50	100	0.94	0.01089
1:52929361:T:A	50	100	0.91	0.0659
1:52930363:G:T	50	100	1	0.04394
1:52930404:C:T	50	100	1	0.02306
1:52930445:C:T	50	100	0.99	0.03232
1:52930652:G:A	50	100	1	0.07044
1:52930722:C:T	50	100	1	0.04394
1:52930886:T:C	50	100	1	0.02306
1:52931152:G:A	50	100	1	0.01416
1:52931170:T:G	50	100	1	0.2836
1:52931197:A:G	50	100	1	0.2836
1:52931327:G:C	50	100	0.96	0.04303
1:52931534:G:T	50	100	1	0.03286
1:52931617:G:A	50	100	0.98	0.04303
1:52931664:G:A	50	100	0.97	0.01071
1:52931827:A:G	50	100	1	0.04303
1:52931942:T:A	50	100	0.94	0.04321
1:52932651:A:G	50	100	1	0.04303
1:52932888:G:A	50	100	1	0.02233
1:52933055:T:C	50	100	1	0.05428
1:52933401:A:G	50	100	0.98	0.05973
1:52933432:C:A	50	100	1	0.2901
1:52933456:T:C	50	100	1	0.01071
1:52933703:G:A	50	100	1	0.04303
1:52934317:T:A	48	97.9	1	0.05592
1:52934376:T:C	50	100	1	0.03558
1:52934535:A:T	48	100	1	0.02342
1:52934553:T:A	44	100	1	0.03232
1:52934644:T:G	41	100	0.98	0.04303
1:52934694:G:A	48	100	0.99	0.02542
1:52934708:G:A	50	100	1	0.02233
1:52934822:G:A	50	100	1	0.04303
1:52935052:G:A	50	100	1	0.03232
1:52935226:A:G	50	100	1	0.03849
1:52935766:C:T	50	100	1	0.02233
1:52935933:G:A	50	100	1	0.04303
1:52935985:A:G	50	100	1	0.04303
1:52936234:A:G	50	100	1	0.04321
1:52936786:G:T	50	100	1	0.04321
1:52936851:G:A	50	100	1	0.03232
1:52936864:A:C	50	100	1	0.02306
1:52938049:T:C	50	100	1	0.04321
1:52938216:G:A	50	100	1	0.04321
1:52938368:T:C	50	100	1	0.02306
1:52938539:C:T	50	100	1	0.4737
1:52938802:T:C	50	100	1	0.03595
1:52938909:A:G	50	100	0.99	0.0187
1:52939050:G:T	50	100	1	0.02306
1:52939284:G:A	50	100	1	0.02251
1:52939616:T:C	50	100	1	0.05919
1:52939641:G:A	50	98	0.78	0.01634
1:52939770:C:G	50	100	1	0.0325
1:52940026:C:T	50	100	1	0.02306
1:52940900:C:G	50	100	1	0.04884
1:52941066:C:T	50	100	1	0.02306
1:52941096:T:C	50	100	1	0.02306
1:52941596:A:G	50	100	1	0.02251
1:52941730:G:A	50	98	1	0.02342
1:52942254:T:G	50	100	1	0.02088
1:52942615:A:T	50	100	0.84	0.01035
1:52942824:C:T	50	100	1	0.06028
1:52942948:G:C	50	100	0.98	0.06028
1:52943347:T:C	50	100	1	0.05882
1:52943422:C:T	50	100	1	0.06481
1:52943901:C:G	50	100	1	0.05864
1:52943907:G:A	50	100	1	0.02251
1:52944716:G:A	50	100	1	0.02306
1:52944792:T:C	50	100	1	0.06064
1:52944894:G:A	50	100	1	0.05846
1:52945146:G:A	50	100	1	0.0345
1:52945596:A:G	50	100	1	0.05864
1:52946541:G:T	50	100	1	0.05846
1:52946795:A:G	50	94	1	0.1162
1:52947061:G:A	49	100	1	0.02633
1:52947097:G:C	49	100	1	0.05846
1:52947127:A:G	45	97.8	1	0.05846
1:52947405:G:T	50	100	0.96	0.05901
1:52948417:A:G	50	100	0.97	0.07553
1:52948957:T:G	50	100	1	0.2064
1:52948961:G:T	50	100	1	0.02269
1:52948990:G:T	50	100	1	0.05828
1:52949082:T:A	50	100	1	0.01053
1:52949094:T:C	50	100	1	0.2834
1:52949623:C:T	50	100	0.99	0.02669
1:52949627:T:C	50	100	1	0.06481
1:52950153:T:G	50	100	1	0.05846
1:52950185:G:A	50	100	0.94	0.03214
1:52950353:C:T	50	100	1	0.0345
1:52950410:A:G	50	100	1	0.02306
1:52951049:G:A	50	100	0.91	0.02887
1:52951171:A:C	50	100	0.94	0.03232
1:52951509:A:G	50	100	1	0.2825
1:52951576:A:T	49	100	1	0.01652
1:52951577:A:T	50	98	1	0.01652
1:52951660:G:A	50	100	1	0.1162
1:52952464:C:T	50	100	0.92	0.02088
1:52952580:G:T	50	100	1	0.04775
1:52952883:G:A	50	100	0.83	0.02233
1:52953833:A:G	50	100	1	0.03976
1:52954019:A:G	50	100	1	0.02233
1:52954429:G:A	50	100	1	0.0236
1:52955171:T:G	50	100	1	0.03994
1:52956240:G:T	50	100	1	0.02306
1:52956259:C:T	50	100	1	0.01598
1:52957700:A:G	50	100	1	0.05991
1:52958354:C:T	50	100	1	0.0158
1:52958401:G:T	50	100	1	0.0492
1:52958635:T:C	50	100	1	0.08424
1:52958802:G:A	50	100	1	0.01362
1:52958853:C:A	50	100	1	0.02977
1:52958974:C:G	50	100	0.99	0.03232
1:52959036:C:T	49	100	0.99	0.03232
1:52959199:T:A	48	97.9	1	0.2402
1:52959256:T:C	50	100	1	0.2836
1:52959483:C:T	50	100	1	0.065
1:52959588:G:A	50	100	1	0.3355
1:52959965:C:T	50	100	1	0.02306
1:52960048:C:T	50	100	1	0.07244
1:52960476:G:A	48	97.9	0.96	0.4668
1:52960482:G:A	49	93.9	0.82	0.03123
1:52960524:G:A	50	100	1	0.07081
1:52960528:G:A	49	98	0.96	0.05428
1:52960717:C:T	49	100	1	0.0236
1:52960744:A:G	50	98	0.99	0.01398
1:52961061:T:C	50	100	1	0.07226
1:52961144:C:T	50	100	1	0.02306
1:52961849:A:G	50	100	0.81	0.01725
1:52962029:A:G	50	100	1	0.07226
1:52962597:T:C	50	100	1	0.07226
1:52962890:A:T	50	100	1	0.063
1:52963308:T:C	50	100	1	0.07244
1:52963331:C:T	50	100	1	0.07244
1:52964246:C:T	50	100	1	0.02233
1:52964441:C:T	50	98	0.93	0.02106
1:52964700:C:T	50	100	1	0.07244
1:52964905:T:G	50	100	1	0.4586
1:52964960:G:A	50	100	1	0.02324
1:52965270:G:A	50	98	0.88	0.01398
1:52966315:G:C	50	100	1	0.02233
1:52966608:A:G	50	100	1	0.07244
1:52966610:T:G	50	100	1	0.07244
1:52966722:A:G	50	100	1	0.06155
1:52967014:C:T	50	100	0.97	0.03867
1:52967040:A:G	50	100	0.76	0.01089
1:52967055:T:C	50	100	1	0.07226
1:52967114:T:C	50	100	1	0.2035
1:52967562:G:A	50	100	1	0.01471
1:52967602:A:G	50	100	1	0.2836
1:52967842:T:A	50	100	1	0.01035
1:52968033:T:C	50	100	1	0.07244
1:52968045:A:G	50	100	1	0.02378
1:52968087:C:A	50	100	1	0.01344
1:52968193:T:C	50	100	1	0.07262
1:52968294:G:A	50	100	1	0.07226
1:52968409:C:T	50	100	1	0.04012
1:52968461:C:T	50	100	1	0.07244
1:52968867:A:C	50	100	1	0.2836
1:52968876:T:G	50	100	1	0.0325
1:52969650:C:T	50	100	1	0.04012
1:52969905:T:C	50	100	1	0.06155
1:52970412:G:C	50	100	1	0.01017
1:52970641:T:A	50	100	1	0.03286
1:52970713:G:C	50	100	1	0.09368
1:52970755:A:T	50	100	1	0.2836
1:52970871:C:T	50	100	1	0.0187
1:52970891:T:C	50	100	0.87	0.01525
1:52971014:T:C	49	98	1	0.02306
1:52971036:C:T	50	100	1	0.03268
1:52971131:A:G	50	100	1	0.02215
1:52971136:T:C	50	100	0.86	0.02251
1:52972039:C:T	50	100	1	0.02215
1:52972348:G:C	50	100	1	0.03232
1:52972472:T:C	50	100	1	0.02215
1:52972486:C:A	50	100	1	0.02306
1:52973101:G:A	50	100	0.92	0.01289
1:52973296:G:A	50	100	1	0.0236
1:52973454:A:G	50	100	1	0.02306
1:52973740:A:G	50	100	0.97	0.03304
1:52973853:T:C	50	100	0.99	0.358
1:52974254:C:T	50	100	1	0.07208
1:52974270:C:G	50	100	1	0.07208
1:52974275:A:G	50	100	0.99	0.02887
1:52975144:G:T	50	100	0.99	0.4599
1:52975414:G:A	50	98	1	0.06064
1:52975772:A:C	50	100	1	0.02215
1:52975870:C:G	50	100	1	0.02215
1:52976231:A:G	50	100	1	0.07208
1:52976704:A:G	50	100	1	0.07153
1:52977691:T:C	50	100	0.98	0.01471
1:52977698:C:T	49	100	0.99	0.0345
1:52978122:A:G	50	100	0.97	0.03958
1:52978724:G:A	50	100	1	0.02633
1:52978865:A:G	50	100	0.94	0.01598
1:52979136:T:G	50	100	0.98	0.02215
1:52979164:T:C	50	98	0.98	0.4592
1:52979880:G:C	50	100	1	0.03268
1:52979996:C:T	50	100	1	0.03286
1:52980099:A:G	50	98	0.99	0.1182
1:52980296:A:G	50	100	1	0.0276
1:52981064:C:T	50	98	0.97	0.1269
1:52981147:A:G	50	98	0.97	0.1171
1:52981207:T:C	50	98	0.97	0.1015
1:52981467:C:T	50	98	0.79	0.05792
1:52981739:T:C	50	90	0.92	0.405
1:52981910:G:A	50	98	0.85	0.05701
1:52982113:T:C	50	100	0.99	0.02977
1:52982425:C:G	50	100	0.96	0.01289
1:52982700:A:G	50	96	1	0.4601
1:52982731:G:C	50	96	1	0.4608
1:52982759:A:G	50	96	1	0.2446
1:52982783:G:A	50	100	1	0.02487
1:52983105:G:A	50	100	1	0.01852
1:52983122:A:G	50	100	1	0.1975
1:52983187:C:A	50	100	0.99	0.04739
1:52983281:A:C	50	98	1	0.1979
1:52983347:A:C	50	100	1	0.02269
1:52983451:C:G	50	100	1	0.4613
1:52983693:C:G	50	100	0.98	0.05628
1:52984027:T:C	50	100	1	0.4613
1:52984112:T:C	50	100	0.98	0.02524
1:52984532:C:T	50	100	0.99	0.04503
1:52984726:G:A	50	100	1	0.0187
1:52985048:G:A	50	100	1	0.2631
1:52985371:C:G	50	100	0.83	0.0158
1:52985759:C:T	50	100	1	0.02469
1:52985857:G:A	50	100	1	0.4615
1:52985908:T:C	50	100	1	0.0187
1:52986053:G:A	50	100	1	0.4626
1:52986168:C:T	50	100	0.94	0.163
1:52986250:T:C	50	98	1	0.2633
1:52986415:C:T	49	100	1	0.4684
1:52987010:T:A	44	79.5	0.78	0.1318
1:52987011:T:A	45	88.9	0.64	0.02796
1:52987012:T:A	44	95.5	0.82	0.08152
1:52987014:T:A	48	100	0.64	0.01834
1:52987136:C:T	49	100	1	0.4613
1:52987176:T:G	50	100	1	0.4679
1:52987382:G:C	50	98	1	0.05283
1:52987405:T:G	50	100	1	0.4611
1:52987968:A:G	50	98	1	0.4611
1:52987986:T:C	50	100	0.99	0.02197
1:52988011:C:T	50	100	1	0.4679
1:52988042:G:T	50	98	1	0.1973
1:52988258:A:T	50	98	1	0.1973
1:52988778:C:T	50	100	1	0.01271
1:52988883:A:G	50	100	1	0.4613
1:52989044:T:G	50	100	1	0.0187
1:52989232:G:A	50	98	1	0.1972
1:52989620:T:G	50	100	1	0.01997
1:52989704:T:C	50	100	1	0.01017
1:52989705:C:G	50	100	1	0.02342
1:52989871:A:G	50	100	1	0.4613
1:52989893:G:A	50	100	0.9	0.03722
1:52990227:T:C	50	100	1	0.1972
1:52990426:T:C	50	100	1	0.05265
1:52990596:T:C	50	100	1	0.4679
1:52990607:G:A	50	100	1	0.05229
1:52990671:C:T	50	100	1	0.02397
1:52990686:A:T	50	100	1	0.02288
1:52990712:C:T	48	100	1	0.0187
1:52990725:C:G	49	95.9	1	0.1972
1:52990858:G:A	50	100	1	0.02324
1:52991092:G:A	50	100	1	0.197
1:52991221:G:C	50	100	1	0.01634
1:52991230:G:A	50	100	1	0.4679
1:52991265:G:C	50	100	0.99	0.01344
1:52991336:G:A	50	100	1	0.01888
1:52991439:C:T	50	100	1	0.4613
1:52991533:C:T	50	100	1	0.4682
1:52991696:G:C	50	100	0.99	0.0699
1:52991798:A:G	50	100	1	0.124
1:52992160:A:C	50	100	0.99	0.07008
1:52992270:G:A	50	94	1	0.4602
1:52992297:T:C	50	96	1	0.468
1:52992527:C:G	50	100	1	0.4613
1:52992639:C:T	50	100	0.95	0.01598
1:52993509:A:C	50	100	1	0.01888
1:52993789:G:A	50	100	1	0.2649
1:52993919:A:G	50	100	1	0.02015
1:52994018:C:T	50	100	1	0.1258
1:52994419:C:T	50	100	1	0.02015
1:52994697:G:A	50	100	1	0.2391
1:52995128:C:T	50	100	1	0.01144
1:52995583:A:C	50	100	1	0.2649
1:52995592:T:A	50	100	1	0.2037
1:52995665:T:C	50	100	1	0.01616
1:52995771:T:C	50	100	1	0.4688
1:52995795:G:A	50	100	0.91	0.0167
1:52995801:A:G	50	100	1	0.2584
1:52996080:C:T	50	100	1	0.01634
1:52996117:C:T	50	100	1	0.2587
1:52996351:A:G	50	100	0.94	0.01053
1:52996575:A:G	50	100	0.99	0.01634
1:52996904:G:T	50	100	1	0.03395
1:52997056:C:T	50	100	1	0.1276
1:52997317:T:C	50	100	1	0.01924
1:52997371:G:A	50	100	1	0.2582
1:52997398:A:G	50	100	1	0.2582
1:52997510:C:T	50	100	1	0.469
1:52998087:T:C	50	100	1	0.2389
1:52998294:A:C	50	100	1	0.258
1:52998333:C:T	50	100	1	0.01144
1:52998384:C:T	50	100	1	0.02015
1:52998496:C:T	48	100	1	0.02033
1:52998718:C:G	50	100	1	0.469
1:52998971:T:G	50	100	1	0.469
1:52999243:A:G	50	100	1	0.02215
1:52999247:C:A	50	100	0.99	0.2642
1:52999692:T:G	50	100	0.91	0.04357
1:52999860:A:G	50	100	0.93	0.01688
1:53000923:C:A	50	100	1	0.2574
1:53001501:T:C	50	100	1	0.2642
1:53001906:T:C	50	100	1	0.2574
1:53002135:C:T	50	100	1	0.1932
1:53002969:A:G	50	100	0.69	0.01598
1:53003121:C:T	50	100	0.99	0.2582
1:53003462:T:C	50	100	1	0.4691
1:53003631:C:T	50	98	1	0.2576
1:53003989:C:T	50	100	0.93	0.0354
1:53004044:A:G	50	100	1	0.05174
1:53004394:A:C	50	98	0.93	0.09931
1:53004609:C:T	50	100	1	0.03395
1:53004705:C:G	50	100	1	0.1276
1:53004714:C:T	50	100	1	0.2044
1:53004836:C:T	50	100	1	0.2182
1:53004838:G:A	50	100	1	0.02142
1:53004933:C:T	50	100	1	0.02015
1:53004942:A:G	50	100	0.99	0.07153
1:53005021:T:C	50	100	1	0.2642
1:53005022:G:A	50	100	1	0.2382
1:53005085:C:T	50	100	1	0.02015
1:53005150:C:T	50	100	1	0.02215
1:53005154:G:C	50	100	1	0.258
1:53005275:A:G	50	100	1	0.2647
1:53005810:C:T	50	100	0.96	0.2075
1:53006570:G:A	50	100	1	0.4691
1:53007109:A:G	50	100	1	0.2578
1:53007197:C:T	50	100	1	0.2578
1:53007252:G:T	50	100	0.73	0.01598
1:53007488:C:T	50	100	1	0.01707
1:53007795:G:T	50	100	1	0.2578
1:53007876:C:T	50	100	1	0.01216
1:53007877:G:A	50	100	0.98	0.02324
1:53008008:C:T	50	100	1	0.02015
1:53008075:C:T	50	100	1	0.01707
1:53008093:C:T	50	100	0.98	0.276
1:53008301:C:A	50	100	1	0.258
1:53008485:T:C	50	100	1	0.2647
1:53008530:A:G	50	100	1	0.2182
1:53008997:G:A	50	100	0.99	0.05519
1:53009358:G:A	50	100	1	0.01253
1:53009459:G:C	50	100	1	0.4693
1:53009461:G:A	50	100	1	0.07298
1:53009768:T:C	50	100	1	0.01888
1:53009870:C:T	50	100	1	0.4691
1:53010248:T:C	50	100	1	0.02505
1:53010338:T:C	50	100	1	0.01888
1:53010341:T:C	50	100	1	0.2108
1:53010342:G:A	50	100	1	0.06935
1:53010361:A:G	50	100	1	0.01924
1:53010456:G:A	50	100	0.99	0.01634
1:53010510:G:A	50	100	1	0.2386
1:53010743:A:C	50	100	0.88	0.02524
1:53011021:C:T	50	100	0.85	0.02633
1:53011230:G:A	50	100	1	0.06917
1:53011298:G:A	50	100	1	0.4693
1:53011651:T:C	50	100	1	0.02015
1:53011767:G:A	50	100	0.99	0.01707
1:53011853:G:A	50	100	1	0.02306
1:53011854:C:G	50	100	0.89	0.04975
1:53011886:T:G	50	100	1	0.2188
1:53011895:C:T	50	100	1	0.01761
1:53012008:C:T	50	100	1	0.02487
1:53012103:C:T	50	100	1	0.01924
1:53012228:C:T	50	100	1	0.07353
1:53012412:G:C	50	100	1	0.0512
1:53012517:G:C	50	100	1	0.02015
1:53012751:G:T	50	100	1	0.01943
1:53012783:A:G	50	100	1	0.04031
1:53012856:T:C	50	100	1	0.4693
1:53013102:C:G	50	100	1	0.0216
1:53013360:C:A	50	98	1	0.2582
1:53013463:C:T	47	100	1	0.02487
1:53013626:G:A	50	100	1	0.2582
1:53014091:G:C	50	98	1	0.1265
1:53014220:T:C	50	100	1	0.219
1:53014268:A:G	50	100	1	0.2651
1:53015073:G:A	50	100	1	0.2651
1:53015731:C:T	50	100	1	0.01126
1:53015805:G:A	50	100	1	0.2653
1:53015868:A:T	50	100	1	0.01924
1:53016087:C:G	50	98	1	0.4688
1:53016142:G:T	50	100	1	0.4693
1:53016341:A:G	50	100	0.96	0.1814
1:53016397:C:G	50	100	1	0.01707
1:53016406:G:A	50	100	1	0.02033
1:53016854:T:C	50	100	1	0.05755
1:53016990:A:C	50	100	1	0.2382
1:53017759:T:C	50	100	1	0.4693
1:53018562:C:T	50	100	1	0.4693
1:53018569:C:A	50	100	1	0.02524
1:53018586:C:A	50	100	0.99	0.02505
1:53018913:C:T	50	100	1	0.01961
1:53019658:C:T	50	100	0.99	0.02015
1:53019719:G:A	50	100	1	0.2653
1:53019760:G:A	50	100	1	0.01634
1:53019974:C:T	50	100	1	0.01943
1:53019989:C:T	50	100	1	0.01707
1:53020167:A:G	50	98	1	0.4695
1:53020422:T:C	50	100	1	0.4695
1:53020590:T:C	50	100	1	0.2585
1:53020642:A:G	50	100	1	0.2585
1:53020657:A:G	50	100	1	0.01035
1:53020706:T:C	50	100	1	0.2585
1:53020840:T:C	50	100	1	0.2585
1:53020886:C:T	50	100	1	0.2585
1:53020889:G:A	50	100	1	0.2587
1:53020901:C:T	50	100	1	0.2585
1:53020909:G:T	50	100	1	0.2039
1:53020941:G:A	50	100	0.98	0.2589
1:53021065:G:A	50	100	1	0.2585
1:53021073:T:A	50	100	1	0.4695
1:53021213:C:T	50	100	1	0.2587
1:53021375:T:C	50	100	1	0.2585
1:53021652:T:G	50	98	0.89	0.04285
1:53021653:T:G	50	96	1	0.238
1:53021681:G:C	50	100	1	0.06935
1:53021799:C:T	50	100	1	0.2191
1:53021804:C:T	50	100	1	0.01707
1:53022002:G:A	50	100	1	0.01398
1:53022029:C:T	50	100	1	0.01725
1:53022136:C:T	50	100	1	0.02015
1:53022420:T:G	50	100	1	0.2649
1:53022457:C:G	50	100	1	0.2582
1:53022530:C:T	50	100	1	0.2582
1:53022562:G:A	50	100	1	0.2578
1:53022619:C:T	50	100	1	0.2582
1:53022730:G:C	50	100	1	0.2582
1:53022892:T:A	50	100	1	0.4691
1:53022969:A:C	50	100	1	0.02015
1:53023025:T:G	50	100	1	0.02505
1:53023131:T:G	50	100	1	0.02487
1:53023175:T:A	50	100	1	0.01924
1:53023244:A:G	50	100	1	0.2582
1:53023245:C:T	50	100	1	0.2582
1:53023265:A:G	50	100	1	0.02306
1:53023415:C:G	50	100	1	0.2576
1:53023497:C:T	50	98	1	0.07353
1:53023572:G:A	50	100	1	0.2584
1:53023624:T:G	50	100	1	0.2584
1:53023648:C:T	50	100	1	0.02015
1:53023776:G:A	50	100	1	0.3333
1:53023826:C:G	50	100	1	0.02015
1:53023862:C:T	50	100	1	0.2582
1:53023929:C:T	50	100	1	0.2582
1:53023996:C:T	50	100	1	0.2585
1:53024045:A:G	50	100	1	0.2582
1:53024087:T:A	50	100	1	0.2582
1:53024143:G:A	50	100	1	0.2649
1:53024183:T:C	50	100	1	0.02487
1:53024277:A:C	50	100	1	0.2649
1:53024311:G:A	50	100	1	0.2582
1:53024396:C:T	50	100	1	0.06826
1:53024506:T:A	50	100	1	0.01888
1:53024507:T:A	50	100	1	0.2584
1:53024549:T:C	50	100	1	0.2584
1:53024571:T:C	50	100	1	0.258
1:53024575:T:C	50	100	1	0.02015
1:53024577:C:T	50	96	0.9	0.02451
1:53024673:C:T	50	100	1	0.2584
1:53024697:G:A	50	100	1	0.2584
1:53024727:A:G	50	100	1	0.2582
1:53024942:T:C	50	100	1	0.2578
1:53025010:G:A	50	100	1	0.2584
1:53025033:G:A	50	100	1	0.2584
1:53025074:A:T	50	100	1	0.2382
1:53025091:C:T	50	100	1	0.2584
1:53025215:G:C	50	100	1	0.02015
1:53025317:A:G	50	100	1	0.2584
1:53025341:G:C	50	100	1	0.2584
1:53025367:A:G	50	100	1	0.2584
1:53025511:C:T	50	100	1	0.2584
1:53025602:G:C	50	100	1	0.01924
1:53025620:C:A	50	100	1	0.2584
1:53025662:C:T	50	100	1	0.2584
1:53025783:G:A	50	100	1	0.4444
1:53025830:T:C	50	100	1	0.02033
1:53026167:C:A	50	100	1	0.2585
1:53026415:A:G	50	100	1	0.06826
1:53026455:A:C	50	100	0.93	0.01652
1:53026694:C:T	50	100	1	0.2587
1:53026697:C:G	50	100	1	0.04012
1:53026740:C:T	50	100	1	0.2587
1:53026762:A:T	50	100	1	0.2653
1:53026765:A:T	50	100	1	0.2384
1:53026965:T:A	50	100	1	0.4693
1:53026985:A:C	50	98	1	0.2589
1:53027195:C:T	50	100	1	0.2589
1:53027245:G:A	50	100	1	0.2589
1:53027293:G:A	50	100	1	0.2589
1:53027400:G:C	50	100	1	0.2589
1:53027574:G:T	50	100	1	0.2589
1:53027595:C:T	50	100	1	0.2589
1:53027724:C:T	50	100	1	0.05773
1:53027754:C:G	50	100	1	0.2589
1:53027797:C:T	50	100	0.98	0.01089
1:53027868:T:C	50	100	1	0.2587
1:53027953:A:G	50	100	1	0.2585
1:53028148:G:A	50	100	1	0.0472
1:53028150:G:T	50	100	1	0.2587
1:53028397:T:G	50	100	1	0.2386
1:53028419:C:A	50	100	1	0.4697
1:53028474:T:C	50	100	0.89	0.01634
1:53028553:G:A	50	100	1	0.258
1:53028673:A:C	50	100	1	0.2587
1:53028769:A:G	50	98	1	0.4697
1:53028777:T:C	50	100	0.93	0.01834
1:53028815:A:G	50	98	1	0.2576
1:53028842:C:A	50	100	1	0.2587
1:53028844:T:C	50	100	1	0.2585
1:53028927:C:A	50	100	1	0.2585
1:53029066:G:C	50	100	1	0.2384
1:53029109:C:T	50	96	1	0.2585
1:53029153:A:G	50	98	1	0.02015
1:53029207:C:G	50	100	1	0.2653
1:53029255:G:C	50	100	1	0.2585
1:53029283:A:G	50	100	0.85	0.02542
1:53029458:G:A	50	98	1	0.4695
1:53029738:C:T	49	100	1	0.2585
1:53029857:T:G	50	100	1	0.2585
1:53029894:T:C	48	91.7	0.8	0.0285
1:53029895:G:T	50	100	1	0.2585
1:53029949:C:T	50	100	0.97	0.2785
1:53029952:G:A	50	100	1	0.02015
1:53029962:C:T	50	100	1	0.02015
1:53029975:A:G	50	100	1	0.2384
1:53030209:A:G	50	100	1	0.02487
1:53030467:A:G	50	100	1	0.01924
1:53030649:T:C	50	100	1	0.01707
1:53030835:G:A	50	100	1	0.02015
1:53031003:A:C	50	100	1	0.2643
1:53031018:A:G	50	100	1	0.01924
1:53031749:G:A	50	100	1	0.07117
1:53031924:G:T	50	100	1	0.1955
1:53031942:C:T	50	100	0.96	0.01089
1:53032014:T:C	50	100	1	0.4695
1:53032238:T:C	50	100	1	0.01271
1:53032549:T:C	50	100	1	0.07117
1:53033083:T:C	50	100	1	0.01198
1:53033553:T:C	50	100	1	0.4695
1:53033554:G:A	50	100	1	0.02015
1:53033840:T:C	50	100	1	0.4697
1:53034112:A:G	50	100	1	0.2647
1:53034149:C:T	50	100	0.96	0.01307
1:53034150:G:A	50	100	1	0.2387
1:53034221:G:A	50	100	1	0.2647
1:53034439:G:A	50	100	1	0.01216
1:53034572:A:G	50	100	1	0.02015
1:53034757:A:G	50	100	0.97	0.01089
1:53034841:C:G	50	100	1	0.02015
1:53034865:G:A	50	100	1	0.2377
1:53034973:C:G	50	100	1	0.08642
1:53035022:A:G	50	100	1	0.2377
1:53035062:G:A	50	100	0.82	0.02542
1:53035106:A:G	50	100	1	0.2377
1:53035126:A:T	50	100	1	0.08642
1:53035487:A:G	50	100	1	0.2371
1:53035530:C:G	50	100	1	0.2371
1:53035596:C:A	50	100	1	0.2375
1:53035730:A:G	50	100	1	0.2371
1:53035737:G:A	50	100	1	0.2371
1:53035761:T:C	50	100	1	0.1249
1:53035779:A:C	50	100	1	0.2371
1:53035784:A:G	50	100	1	0.08642
1:53035800:G:A	50	100	1	0.2371
1:53035906:G:A	50	100	1	0.1213
1:53035924:G:C	50	100	1	0.01997
1:53035974:C:T	50	100	1	0.02015
1:53036005:G:A	49	100	1	0.2371
1:53036110:A:G	50	100	1	0.01924
1:53036249:A:G	49	100	1	0.2373
1:53036256:A:T	49	100	1	0.2375
1:53036286:A:G	50	100	0.98	0.01053
1:53036346:A:C	50	100	1	0.2373
1:53036347:A:T	50	100	1	0.2373
1:53036629:A:G	50	100	1	0.02088
1:53036782:T:C	50	100	1	0.0216
1:53036897:T:C	50	100	1	0.4693
1:53036988:A:G	50	100	1	0.2375
1:53037093:T:C	50	100	1	0.2318
1:53037138:A:G	50	100	1	0.08642
1:53037205:A:G	50	100	1	0.08642
1:53037212:C:G	50	100	1	0.2373
1:53037233:T:A	50	100	1	0.2373
1:53037244:T:A	50	100	1	0.2574
1:53037280:C:T	50	100	1	0.2373
1:53037301:T:G	50	100	1	0.344
1:53037530:G:C	50	100	1	0.08624
1:53037533:C:T	50	100	1	0.01307
1:53037602:T:G	50	98	1	0.02778
1:53037610:C:T	50	100	0.96	0.1634
1:53037756:A:G	50	100	1	0.2373
1:53037941:C:G	44	95.5	0.99	0.1247
1:53037962:C:T	35	94.3	0.62	0.04375
1:53038202:A:G	49	100	1	0.02487
1:53038246:G:A	50	96	1	0.2362
1:53038248:G:A	50	96	1	0.236
1:53038250:G:A	50	96	1	0.238
1:53038257:C:T	50	96	1	0.236
1:53038259:C:T	50	96	1	0.238
1:53038261:C:T	50	96	1	0.2378
1:53038263:C:T	50	96	1	0.238
1:53038324:C:A	49	98	1	0.2373
1:53038546:A:G	50	100	0.98	0.01906
1:53038635:G:A	50	100	1	0.2375
1:53038739:G:A	50	100	1	0.1249
1:53039200:C:T	50	100	1	0.02288
1:53039400:A:T	50	100	1	0.02033
1:53039431:G:A	50	100	1	0.468
1:53039676:T:C	50	100	1	0.01924
1:53039686:G:A	49	100	1	0.2182
1:53039818:A:G	50	100	1	0.2378
1:53039896:G:A	50	100	1	0.02015
1:53039924:A:G	50	100	1	0.469
1:53040135:C:T	50	100	1	0.2375
1:53040461:C:A	50	100	1	0.08588
1:53040578:A:G	50	100	1	0.2375
1:53040645:C:A	50	100	1	0.01924
1:53040998:A:C	50	100	1	0.02015
1:53041142:G:A	50	100	0.99	0.2377
1:53041175:G:A	50	98	1	0.08606
1:53041177:G:A	50	98	0.92	0.01616
1:53041183:T:C	50	100	1	0.4693
1:53042009:G:A	50	100	1	0.2378
1:53042060:G:A	50	100	1	0.0659
1:53043035:C:T	50	100	1	0.238
1:53043909:G:A	50	100	1	0.238
1:53043917:C:T	50	100	1	0.238
1:53044121:C:T	50	100	1	0.3602
1:53044180:G:C	50	100	1	0.2382
1:53044277:T:G	50	100	1	0.2322
1:53044366:G:A	50	100	1	0.232
1:53044413:A:G	50	100	1	0.232
1:53044447:A:T	50	100	1	0.232
1:53044454:T:C	50	100	1	0.04666
1:53044457:A:G	50	100	1	0.05265
1:53044476:C:T	50	100	1	0.01162
1:53044565:G:A	50	100	0.99	0.02015
1:53044999:A:G	50	100	1	0.122
1:53045049:C:T	50	100	1	0.02269
1:53045150:G:A	50	98	1	0.2313
1:53045159:C:A	50	100	1	0.1229
1:53045253:A:G	50	100	1	0.0886
1:53045265:A:G	50	100	1	0.232
1:53045303:G:A	50	100	1	0.4631
1:53045378:A:G	50	100	1	0.01707
1:53045422:C:T	50	100	1	0.3544
1:53045467:A:G	50	100	1	0.3544
1:53045469:C:T	50	100	1	0.3544
1:53045474:A:G	50	100	1	0.4633
1:53045557:G:A	50	100	1	0.05265
1:53045649:A:G	50	100	1	0.3544
1:53045669:T:A	50	100	1	0.3544
1:53045835:G:A	50	100	1	0.01997
1:53046092:G:T	50	100	1	0.2304
1:53046143:C:T	50	100	1	0.02142
1:53046348:A:T	45	95.6	0.99	0.1218
1:53046613:T:C	50	100	1	0.2108
1:53046682:T:G	50	100	1	0.01997
1:53046738:C:T	50	100	1	0.01017
1:53046847:G:T	49	100	1	0.2106
1:53047242:G:A	50	100	1	0.01997
1:53047269:A:G	50	100	1	0.4695
1:53047350:G:A	50	100	1	0.01725
1:53047496:G:A	50	100	1	0.2104
1:53047751:C:T	50	100	1	0.2108
1:53047765:T:C	50	100	0.96	0.2665
1:53048096:C:G	50	100	1	0.2108
1:53048165:G:C	50	100	1	0.2108
1:53048250:C:T	50	100	1	0.0256
1:53048310:C:T	50	100	1	0.2108
1:53048394:C:G	50	100	1	0.2108
1:53048678:C:T	50	100	1	0.2108
1:53048713:A:G	50	100	1	0.0472
1:53048825:C:G	50	100	1	0.2108
1:53048844:T:C	50	100	1	0.01997
1:53048956:A:G	50	100	1	0.2108
1:53049015:C:T	50	100	1	0.01271
1:53049056:A:G	49	100	1	0.4695
1:53049429:C:A	50	100	1	0.2108
1:53049581:T:G	50	100	1	0.0256
1:53049633:G:A	50	100	1	0.2308
1:53049924:A:G	50	100	1	0.211
1:53050044:C:T	50	100	1	0.01198
1:53050322:G:A	50	100	1	0.0659
1:53050345:G:C	50	100	1	0.05229
1:53050711:C:A	50	100	1	0.0659
1:53051070:G:A	50	100	1	0.258
1:53051259:G:T	50	100	0.94	0.01071
1:53051327:A:C	50	100	1	0.258
1:53051611:C:G	50	100	1	0.0728
1:53051677:G:A	50	100	1	0.2578
1:53051729:T:C	50	100	1	0.2113
1:53051982:A:G	50	100	1	0.2115
1:53052026:G:A	50	100	1	0.2113
1:53052325:T:C	50	100	1	0.2111
1:53052377:T:G	50	100	1	0.2111
1:53052563:C:T	50	100	1	0.2113
1:53052986:G:A	50	100	1	0.2574
1:53053131:G:A	50	100	0.99	0.2382
1:53053133:C:A	50	100	1	0.01997
1:53053136:G:T	50	100	1	0.01997
1:53053546:C:T	50	100	1	0.4691
1:53053598:C:T	50	100	1	0.4691
1:53053751:T:G	50	100	0.9	0.01979
1:53053764:A:G	50	100	1	0.2117
1:53053792:C:T	49	100	1	0.2117
1:53053836:C:T	50	100	1	0.4408
1:53053858:G:A	50	100	1	0.2117
1:53053974:G:A	50	100	1	0.2117
1:53054044:T:C	50	100	1	0.2117
1:53054123:T:C	50	98	1	0.4691
1:53054223:A:T	50	100	1	0.06627
1:53054336:A:C	50	96	0.83	0.02669
1:53054454:T:C	50	100	1	0.4691
1:53054534:C:G	50	100	1	0.01253
1:53055064:C:T	50	100	1	0.2573
1:53055217:T:G	50	100	1	0.2573
1:53055354:G:A	50	98	1	0.2573
1:53055525:G:T	50	100	1	0.01779
1:53055570:G:A	50	98	0.85	0.0167
1:53055814:G:C	50	100	1	0.4695
1:53056645:A:G	50	100	1	0.4704
1:53056769:G:A	50	100	1	0.06046
1:53056864:C:T	50	100	1	0.02215
1:53058026:G:C	50	100	1	0.2113
1:53058232:A:G	50	100	1	0.01997
1:53058273:G:A	50	100	1	0.02578
1:53058291:G:A	50	100	1	0.2375
1:53059043:G:A	50	100	1	0.2377
1:53059490:G:A	50	100	1	0.4691
1:53059594:A:C	50	100	1	0.2574
1:53059809:C:T	50	100	1	0.0167
1:53060432:A:G	50	100	1	0.2111
1:53060497:G:A	50	100	1	0.01162
1:53060575:C:T	50	100	1	0.4691
1:53060853:A:G	50	100	1	0.01779
1:53061024:C:G	50	100	1	0.2113
1:53061115:G:A	50	100	1	0.4693
1:53061207:T:C	50	100	1	0.2573
1:53061393:C:T	50	100	1	0.04847
1:53061460:C:T	50	100	0.99	0.283
1:53061735:G:A	50	100	1	0.0216
1:53061929:G:T	50	100	1	0.02596
1:53061947:T:A	50	100	1	0.1765
1:53062126:C:G	42	81	0.98	0.4679
1:53062276:T:G	50	98	1	0.4688
1:53062324:A:G	50	98	1	0.469
1:53062358:C:A	50	100	1	0.02596
1:53062390:G:A	50	100	1	0.02596
1:53062592:C:A	50	100	1	0.2369
1:53062670:C:T	50	100	1	0.02596
1:53062700:C:T	50	100	1	0.06028
1:53062745:C:T	50	100	1	0.02505
1:53062830:C:T	50	100	1	0.01924
1:53062856:G:C	49	100	1	0.4443
1:53063257:C:T	49	100	0.99	0.4684
1:53063283:G:A	50	100	1	0.05283
1:53063501:C:T	50	100	0.9	0.03794
1:53063738:C:G	50	100	1	0.02469
1:53063809:A:G	50	100	1	0.02469
1:53063934:G:T	50	100	1	0.06554
1:53064277:C:G	50	100	1	0.02469
1:53064313:C:A	50	100	1	0.02487
1:53064524:C:A	50	100	1	0.02469
1:53064696:C:T	50	100	1	0.0443
1:53064815:C:T	50	100	1	0.1748
1:53064894:A:T	50	100	1	0.04793
1:53064945:A:C	50	100	1	0.1995
1:53065114:A:G	50	100	0.95	0.2509
1:53065273:C:T	50	100	1	0.175
1:53065347:C:T	50	100	1	0.01906
1:53065521:T:C	50	100	1	0.175
1:53065529:T:C	50	100	0.99	0.2805
1:53065603:G:A	50	100	1	0.175
1:53065606:C:G	50	100	1	0.175
1:53065626:C:T	50	100	1	0.06009
1:53065660:C:T	50	100	1	0.02469
1:53065777:T:A	50	100	1	0.3782
1:53066021:G:C	50	100	1	0.0532
1:53066026:C:T	50	100	1	0.05301
1:53066334:T:A	50	100	1	0.01906
1:53066441:C:G	50	100	1	0.0443
1:53066445:A:G	50	100	1	0.3054
1:53066863:G:C	50	100	1	0.2081
1:53066901:T:A	50	100	0.94	0.01089
1:53066937:T:C	50	100	1	0.0532
1:53067209:T:G	50	100	1	0.02324
1:53067248:C:A	50	100	1	0.02342
1:53067312:T:C	50	100	1	0.02269
1:53067645:A:G	50	100	1	0.01688
1:53067661:A:G	50	100	1	0.3825
1:53067841:C:A	50	100	1	0.07262
1:53067990:G:A	50	100	0.98	0.01816
1:53068037:T:C	50	100	0.99	0.08932
1:53068057:A:G	49	98	0.99	0.08932
1:53068084:T:C	50	100	0.98	0.08824
1:53068096:T:C	50	100	0.97	0.08824
1:53068190:G:A	50	100	0.99	0.08932
1:53068301:A:C	50	100	0.99	0.08932
1:53068471:C:G	50	100	1	0.03159
1:53068576:A:G	50	100	1	0.03159
1:53068585:T:G	50	100	1	0.05628
1:53068685:T:C	50	100	1	0.03177
1:53068916:C:T	50	100	0.99	0.05283
1:53069015:C:G	50	100	1	0.1127
1:53069383:G:A	50	100	1	0.03885
1:53069413:C:T	50	100	1	0.03885
1:53069503:T:C	50	100	1	0.03903
1:53069533:C:T	50	100	1	0.03885
1:53069550:G:A	50	100	1	0.03885
1:53069597:G:A	50	100	1	0.03885
1:53069699:C:T	50	100	1	0.01997
1:53069771:G:A	50	100	0.98	0.01997
1:53069806:G:A	50	96	0.96	0.3279
1:53069827:C:T	50	100	0.97	0.05483
1:53070187:T:C	50	100	1	0.03994
1:53070188:G:A	50	100	1	0.03994
1:53070204:T:C	50	100	1	0.04012
1:53070246:A:C	50	100	1	0.03885
1:53070252:A:C	50	100	1	0.03885
1:53070353:T:C	50	98	1	0.0394
1:53070559:A:G	50	100	1	0.03903
1:53070564:T:C	50	100	1	0.03903
1:53070589:C:T	50	100	1	0.2758
1:53070643:A:G	50	100	1	0.03885
1:53070663:A:G	50	100	1	0.03885
1:53070689:C:T	49	100	1	0.2551
1:53070780:A:G	50	100	1	0.03885
1:53070852:G:A	50	100	0.98	0.01743
1:53070965:G:A	50	100	1	0.02487
1:53071133:C:T	50	98	0.97	0.03577
1:53071248:G:A	50	100	1	0.2763
1:53071309:G:C	50	100	1	0.02324
1:53071594:G:A	50	98	0.96	0.3856
1:53071653:G:T	50	100	1	0.02524
1:53071724:G:A	50	98	0.87	0.01979
1:53072027:A:G	49	100	1	0.2553
1:53072161:G:T	50	100	1	0.3907
1:53072268:C:T	50	100	1	0.01235
1:53072559:C:T	50	100	1	0.01743
1:53072772:C:T	50	100	1	0.04484
1:53072805:A:G	50	100	1	0.03577
1:53072997:G:A	50	94	0.95	0.1914
1:53073323:T:G	50	100	0.98	0.04303
1:53073325:C:G	50	100	1	0.01253
1:53073473:C:T	50	100	0.99	0.01271
1:53073560:C:T	50	98	0.99	0.02705
1:53073628:G:A	50	100	0.9	0.01071
1:53073832:C:T	50	100	0.95	0.02905
1:53074399:T:G	50	100	0.99	0.1245
1:53076267:G:A	50	100	0.98	0.07589
1:53076337:G:C	50	96	0.93	0.01997
1:53076405:T:C	50	100	0.99	0.2111
1:53076485:G:A	50	100	0.99	0.02977
1:53076861:G:T	49	100	0.99	0.1057
1:53076903:G:A	50	100	1	0.02977
1:53076948:G:A	50	100	0.99	0.1057
1:53076949:C:T	50	100	1	0.01271
1:53077074:C:G	50	100	1	0.02269
1:53077440:C:G	50	100	1	0.2353
1:53077640:C:T	50	100	1	0.1253
1:53077969:A:G	50	98	0.97	0.02378
1:53078599:G:C	50	100	1	0.01307
1:53078617:C:T	50	98	0.99	0.1843
1:53078767:G:A	50	100	1	0.4205
1:53078906:T:C	50	100	1	0.1238
1:53078925:T:C	50	100	1	0.4421
1:53079041:G:A	50	100	0.98	0.01307
1:53079057:G:A	50	100	1	0.01307
1:53079135:C:T	50	100	0.99	0.01979
1:53079166:C:A	50	100	1	0.01253
1:53079399:T:C	50	100	1	0.1196
1:53079798:T:C	49	100	1	0.2594
1:53079807:C:A	50	100	1	0.4203
1:53079861:C:T	50	100	1	0.1071
1:53080065:T:G	50	100	1	0.01743
1:53080072:A:G	50	100	1	0.2353
1:53080091:G:A	50	100	0.99	0.4198
1:53080323:G:A	50	100	1	0.04775
1:53080398:A:G	50	100	1	0.1371
1:53081516:G:T	50	100	0.99	0.01979
1:53081699:A:G	50	100	1	0.1193
1:53082128:A:G	50	100	0.99	0.1836
1:53082623:C:G	50	100	1	0.4149
1:53082894:C:T	50	100	1	0.0118
1:53082934:A:G	50	100	1	0.1189
1:53083286:G:A	50	100	1	0.0915
1:53083301:T:C	50	100	1	0.0118
1:53083314:C:G	50	100	0.99	0.3224
1:53083367:G:A	50	100	0.99	0.1973
1:53083369:G:A	50	100	0.99	0.1924
1:53083383:T:C	50	100	1	0.09114
1:53083562:C:G	50	100	1	0.05029
1:53083999:C:T	50	100	1	0.1186
1:53084515:C:T	50	100	1	0.2683
1:53084849:C:T	50	100	1	0.01162
1:53084871:A:G	50	100	1	0.2039
1:53085393:G:A	50	100	1	0.01979
1:53085621:A:G	50	96	0.94	0.2224
1:53085677:T:C	50	100	0.99	0.05737
1:53085947:G:A	50	100	1	0.1146
1:53086031:G:A	50	100	1	0.2001
1:53086208:C:T	50	100	1	0.1955
1:53086268:G:T	50	100	1	0.1147
1:53086387:G:A	50	100	0.99	0.07843
1:53086590:G:A	50	100	1	0.01144
1:53086593:A:G	50	100	1	0.1028
1:53086647:C:T	50	100	1	0.4185
1:53086694:C:T	50	100	1	0.01144
1:53087313:C:T	50	100	1	0.01325
1:53087397:G:A	50	100	1	0.1816
1:53087813:A:G	50	100	1	0.3794
1:53087850:G:A	50	100	1	0.114
1:53087985:G:A	50	100	1	0.01979
1:53088030:A:G	50	100	1	0.06808
1:53088082:T:C	50	100	1	0.4183
1:53088633:G:A	50	100	1	0.2012
1:53088734:T:C	50	100	1	0.1138
1:53088792:C:T	50	100	0.9	0.01162
1:53089064:C:T	50	100	1	0.1814
1:53089399:G:A	50	100	1	0.4223
1:53090111:A:C	50	100	1	0.4635
1:53090414:C:T	50	92	0.78	0.08515
1:53090450:C:T	50	100	1	0.01816
1:53090823:C:T	49	100	1	0.02469
1:53090860:G:A	49	100	1	0.1347
1:53090953:C:T	50	100	0.96	0.02633
1:53091023:A:C	50	100	1	0.01816
1:53091650:G:A	50	100	1	0.0256
1:53091680:G:C	50	100	1	0.1284
1:53091940:A:C	50	100	0.98	0.1505
1:53091950:T:A	50	100	1	0.01053
1:53091972:C:T	50	100	1	0.1247
1:53092176:G:C	50	100	1	0.0276
1:53092210:G:A	50	100	1	0.01816
1:53092253:G:A	50	100	1	0.01071
1:53092272:C:T	50	100	0.96	0.02651
1:53092304:C:T	50	100	1	0.01979
1:53092545:C:T	50	100	0.96	0.01144
1:53092598:A:G	50	100	0.99	0.1509
1:53092694:T:C	50	100	1	0.1975
1:53093008:C:A	50	100	1	0.05519
1:53093120:G:A	50	100	1	0.3509
1:53093638:T:C	50	100	0.99	0.1696
1:53093708:C:T	50	100	1	0.01071
1:53094024:A:G	50	100	1	0.05501
1:53094174:G:A	50	100	1	0.01997
1:53094358:G:T	50	100	1	0.01071
1:53094499:G:A	50	100	0.99	0.1318
1:53094629:T:C	50	100	1	0.4853
1:53094704:C:T	50	100	0.99	0.154
1:53094714:C:T	50	100	1	0.0158
1:53094756:C:T	50	100	1	0.1921
1:53094931:G:A	50	100	1	0.04484
1:53095742:A:G	50	100	0.99	0.3656
1:53095765:C:T	50	100	1	0.01507
1:53095917:C:T	50	100	1	0.3606
1:53095998:C:T	50	100	1	0.04267
1:53096064:A:G	50	100	0.98	0.04938
1:53096206:G:A	50	100	1	0.09332
1:53096207:C:T	50	100	0.93	0.01834
1:53096383:G:A	49	100	1	0.01507
1:53096471:C:A	50	100	1	0.02542
1:53096480:A:G	50	100	1	0.09332
1:53096549:C:T	50	100	1	0.1068
1:53096672:A:G	50	100	1	0.09332
1:53096675:A:G	50	100	1	0.01071
1:53096766:C:T	50	100	1	0.05537
1:53096858:C:T	50	100	0.82	0.01216
1:53096922:A:G	50	98	1	0.09568
1:53096941:C:T	50	98	1	0.09568
1:53096965:G:A	50	98	0.99	0.1327
1:53097098:C:T	50	98	0.99	0.4134
1:53097130:T:C	50	96	1	0.1678
1:53097134:C:T	50	98	1	0.36870000000000003
1:53097149:G:C	50	98	0.98	0.09441
1:53097274:G:A	50	98	0.99	0.3629
1:53097363:C:A	46	89.1	0.88	0.0512
1:53097421:A:C	44	97.7	0.86	0.0532
1:53097429:C:A	47	95.7	0.79	0.0354
1:53097430:A:C	46	95.7	0.77	0.04176
1:53097435:C:G	47	89.4	0.93	0.0463
1:53097443:A:C	47	97.9	0.79	0.01525
1:53097523:G:A	50	100	0.98	0.05356
1:53097562:A:G	48	97.9	1	0.36870000000000003
1:53097594:C:G	48	97.9	0.89	0.06082
1:53097615:G:A	49	98	0.99	0.09332
1:53098021:C:T	50	100	0.99	0.07135
1:53098072:T:C	50	98	0.98	0.1607
1:53098082:C:T	50	98	0.99	0.09296
1:53098111:C:T	50	98	0.98	0.09296
1:53098474:A:G	50	98	0.98	0.09277
1:53098526:T:C	50	98	0.98	0.1603
1:53098527:G:A	50	98	0.98	0.1605
1:53098601:G:A	50	98	0.97	0.1607
1:53098730:C:T	50	100	0.97	0.01126
1:53098914:T:C	50	100	0.99	0.2206
1:53098933:C:T	50	98	0.96	0.1599
1:53098965:A:G	50	98	0.96	0.1599
1:53098984:G:A	50	98	0.96	0.1601
1:53099014:T:C	50	98	0.96	0.1603
1:53099056:A:C	50	100	1	0.02524
1:53099060:A:G	50	98	0.96	0.1601
1:53099082:C:T	50	100	1	0.01979
1:53099105:C:T	50	100	0.98	0.02015
1:53099149:T:C	50	100	0.96	0.1153
1:53099215:G:A	49	100	0.99	0.02578
1:53099295:C:T	50	80	0.86	0.13
1:53099298:G:A	50	82	0.85	0.1309
1:53099304:A:G	50	84	0.86	0.1334
1:53099307:G:C	50	84	0.87	0.1338
1:53099311:G:C	50	84	0.86	0.1347
1:53099318:A:C	50	90	0.87	0.1351
1:53099321:A:T	49	89.8	0.87	0.1365
1:53099331:G:A	50	92	0.86	0.1383
1:53099359:C:T	42	100	1	0.01924
1:53099411:A:G	42	97.6	0.89	0.1393
1:53099415:C:T	50	96	0.98	0.4139
1:53099456:C:T	50	100	0.96	0.2475
1:53099475:G:A	50	100	0.95	0.01979
1:53099525:C:T	50	98	0.98	0.1605
1:53099835:C:T	50	100	1	0.04593
1:53099856:T:C	50	98	0.98	0.1603
1:53099953:C:G	50	98	0.98	0.1601
1:53100174:A:G	50	98	0.99	0.1596
1:53100188:C:T	50	98	0.82	0.01253
1:53100274:T:C	50	98	0.99	0.1596
1:53100354:A:C	50	98	0.99	0.1594
1:53100360:T:C	50	100	0.97	0.01834
1:53100416:C:T	50	94	0.97	0.4757
1:53100495:C:T	50	100	0.97	0.06463
1:53100514:A:G	50	100	0.99	0.1596
1:53100519:G:A	50	100	0.99	0.1594
1:53100556:C:T	50	100	1	0.01071
1:53100582:C:A	50	100	0.98	0.1598
1:53100669:C:T	49	100	0.98	0.1656
1:53100679:C:T	49	100	0.98	0.1598
1:53100810:G:A	50	100	0.9	0.02342
1:53100899:A:G	50	100	0.98	0.1598
1:53100963:A:G	50	100	0.99	0.1598
1:53101121:A:C	49	100	0.99	0.1599
1:53101123:T:C	49	100	0.99	0.1598
1:53101146:C:T	50	98	0.98	0.4515
1:53101316:C:T	50	100	0.84	0.02669
1:53101348:C:T	49	98	0.65	0.02524
1:53101535:G:A	49	100	0.99	0.4143
1:53101557:C:T	49	100	0.97	0.01997
1:53101565:C:T	49	100	0.98	0.1605
1:53101646:G:A	50	100	0.99	0.1605
1:53101689:C:A	50	100	0.99	0.4599
1:53101691:C:T	50	100	0.98	0.01089
1:53101692:G:A	50	100	0.97	0.07208
1:53101747:T:C	50	100	0.99	0.226
1:53101749:C:T	50	100	0.99	0.2259
1:53101820:G:A	50	100	0.81	0.01216
1:53101874:A:G	50	100	0.99	0.4604
1:53101946:A:C	50	100	0.98	0.2912
1:53102049:T:C	50	100	0.98	0.1585
1:53102116:T:C	50	100	0.99	0.1327
1:53102192:A:G	50	100	0.98	0.1585
1:53102272:C:T	50	100	0.99	0.04412
1:53102427:T:C	50	100	0.99	0.1521
1:53102429:G:A	50	100	0.98	0.2224
1:53102490:C:T	50	100	0.98	0.1491
1:53102499:A:G	50	100	0.99	0.1327
1:53102586:C:T	50	100	1	0.01071
1:53102678:C:T	50	100	0.97	0.1378
1:53103111:C:T	50	100	0.99	0.154
1:53103206:T:A	50	98	1	0.1278
1:53103308:G:A	50	100	0.99	0.152
1:53103558:T:A	50	100	0.74	0.01616
1:53103727:A:G	50	98	0.96	0.1215
1:53103760:C:T	50	100	0.97	0.06046
1:53103820:T:C	50	98	0.99	0.09277
1:53104093:T:G	50	100	0.99	0.0118
1:53104581:C:T	50	100	1	0.01053
1:53104676:G:A	50	100	0.99	0.01144
1:53104972:G:C	50	100	0.97	0.05029
1:53104987:G:A	50	100	0.98	0.1314
1:53105300:A:C	50	100	0.97	0.02015
1:53105554:A:T	50	100	1	0.04484
1:53105616:C:G	50	100	0.96	0.04993
1:53106012:G:A	50	100	1	0.01162
1:53106058:C:T	50	100	0.97	0.1189
1:53106162:C:T	49	98	1	0.03976
1:53106211:G:A	50	100	1	0.04375
1:53106386:G:C	50	98	0.97	0.3444
1:53106393:G:A	50	98	0.98	0.3388
1:53106397:C:T	50	100	0.99	0.02524
1:53106466:C:T	50	100	0.97	0.07135
1:53106557:G:T	50	100	0.83	0.02124
1:53106902:C:G	50	100	0.97	0.09423
1:53107189:A:G	45	88.9	0.97	0.4599
1:53107190:C:A	43	90.7	0.97	0.4595
1:53107239:A:G	50	98	0.98	0.01216
1:53107648:G:C	50	94	0.94	0.496
1:53107650:A:G	50	100	0.83	0.01162
1:53107692:C:T	50	100	1	0.04993
1:53107964:A:T	50	100	0.96	0.02996
1:53108169:G:A	50	100	0.89	0.03976
1:53108404:G:A	50	98	0.95	0.4871
1:53108451:C:T	50	100	0.99	0.03849
1:53108515:A:G	50	100	0.99	0.0256
1:53109188:A:G	50	98	0.78	0.02687
1:53109340:T:G	50	100	0.95	0.1222
1:53109903:C:T	50	94	0.96	0.2743
1:53110273:T:C	50	100	0.99	0.01816
1:53110358:C:A	50	100	0.96	0.1353
1:53110549:G:T	50	100	0.99	0.02033
1:53110825:G:A	50	94	0.96	0.2805
1:53110920:T:C	50	98	0.97	0.3929
1:53111081:A:C	50	100	0.89	0.01071
1:53111322:G:A	50	100	0.99	0.03722
1:53111612:G:A	50	96	0.96	0.4837
1:53111664:A:G	50	100	1	0.02524
1:53111698:C:T	50	100	0.99	0.01816
1:53111732:T:A	50	100	0.98	0.05447
1:53111978:G:A	50	100	0.89	0.04031
1:53112029:C:T	50	100	0.93	0.08079
1:53112259:T:C	50	100	1	0.02487
1:53112502:C:T	50	100	0.92	0.03322
1:53112621:A:G	50	100	0.94	0.04085
1:53113115:T:C	50	100	0.99	0.0256
1:53113218:G:A	50	100	0.9	0.1038
1:53113510:G:A	50	96	0.94	0.234
1:53113730:C:T	50	96	0.97	0.3912
1:53113870:G:C	50	100	0.95	0.03831
1:53113911:G:A	50	96	0.94	0.3388
1:53114140:C:G	50	100	0.95	0.03831
1:53114485:A:C	50	100	0.96	0.03431
1:53114510:A:T	50	100	0.89	0.01017
1:53114913:G:A	50	98	0.89	0.01888
1:53115167:G:A	50	92	0.88	0.144
1:53115540:C:T	50	100	0.99	0.01525
1:53115556:G:A	50	98	0.76	0.02342
1:53115917:A:G	50	100	0.92	0.02015
1:53115938:T:A	50	100	0.9	0.01543
1:53115998:A:G	50	92	0.89	0.3473
1:53116214:G:A	50	100	0.69	0.01271
1:53116300:C:G	50	98	0.93	0.1225
1:53116634:A:T	50	100	0.93	0.2611
1:53116649:G:A	50	100	0.91	0.2796
1:53116653:A:C	50	100	0.94	0.4314
1:53116694:G:C	50	100	0.96	0.07353
1:53116747:G:A	50	100	0.99	0.05701
1:53116835:A:G	50	100	0.89	0.0187
1:53117499:G:A	50	100	1	0.0187
1:53118016:A:G	50	98	1	0.01906
1:53118978:C:T	50	98	0.89	0.02487
1:53119153:G:T	50	98	0.94	0.1325
1:53119198:C:T	50	100	0.98	0.03631
1:53119582:G:A	50	100	0.96	0.02869
1:53119896:G:C	50	100	0.98	0.03631
1:53120051:G:T	50	98	0.98	0.4828
1:53120338:C:T	50	100	0.96	0.02723
1:53120339:G:A	50	100	0.98	0.4637
1:53120381:G:C	50	100	0.89	0.09459
1:53120627:A:G	50	98	1	0.01198
1:53120708:C:A	50	100	0.98	0.09858
1:53120759:A:G	50	100	0.99	0.01888
1:53120997:C:G	50	100	1	0.01888
1:53121111:T:G	50	100	0.99	0.03613
1:53121112:G:C	50	98	1	0.01216
1:53121263:C:T	50	100	0.99	0.03631
1:53121507:C:T	50	100	0.98	0.4688
1:53121940:G:T	50	100	0.98	0.1066
1:53122029:G:A	50	100	0.98	0.2133
1:53122046:C:T	50	98	0.98	0.2453
1:53122051:C:G	50	100	1	0.01906
1:53122454:G:A	50	98	1	0.01198
1:53122771:A:T	50	100	1	0.01888
1:53122822:G:A	50	98	0.97	0.2364
1:53123056:T:C	50	100	1	0.01888
1:53123080:G:A	50	100	1	0.01888
1:53123270:A:G	50	100	0.98	0.03813
1:53123316:G:A	50	100	0.98	0.1015
1:53123340:G:A	50	100	0.81	0.01253
1:53123458:G:A	50	100	0.97	0.2088
1:53123732:G:T	50	100	0.96	0.2313
1:53123747:C:T	50	100	0.99	0.01888
1:53123999:C:T	50	100	0.97	0.2182
1:53124002:C:T	50	100	0.97	0.2102
1:53124123:C:A	50	100	1	0.01888
1:53124129:A:G	50	98	0.96	0.1162
1:53124154:G:T	50	100	1	0.01888
1:53124251:C:T	50	98	0.89	0.03086
1:53124365:T:C	50	100	0.97	0.02288
1:53124371:A:G	50	100	1	0.01906
1:53124751:C:T	50	100	0.97	0.2102
1:53124958:T:C	50	100	0.97	0.2291
1:53125033:C:G	50	100	1	0.01888
1:53125038:A:G	50	100	1	0.01888
1:53125041:A:G	50	100	0.99	0.02451
1:53125199:G:A	50	98	0.97	0.2255
1:53125791:G:A	50	98	0.95	0.2271
1:53126035:T:C	50	100	0.93	0.1019
1:53126174:A:G	50	96	0.96	0.3233
1:53126246:C:A	50	96	0.95	0.2137
1:53126340:T:A	50	98	0.85	0.03395
1:53126451:C:G	50	100	0.98	0.01852
1:53126663:G:A	50	100	1	0.01834
1:53126998:G:A	50	100	1	0.01761
1:53127158:A:G	49	95.9	0.96	0.3008
1:53127291:G:A	50	96	0.96	0.2996
1:53127345:T:A	50	96	0.97	0.4352
1:53127491:G:A	50	96	0.95	0.1826
1:53127880:G:A	50	100	1	0.01561
1:53128032:A:G	50	96	0.98	0.439
1:53128141:G:A	50	96	0.97	0.303
1:53128202:C:T	50	96	0.96	0.2533
1:53128241:A:G	50	94	0.97	0.2357
1:53128253:T:C	50	100	0.99	0.1127
1:53128258:C:T	50	96	0.98	0.439
1:53128339:T:C	50	98	0.99	0.01906
1:53128519:G:A	50	94	0.88	0.2785
1:53129277:G:A	50	100	1	0.01797
1:53129832:G:A	50	90	0.86	0.1685
1:53130057:C:T	50	94	0.98	0.2369
1:53130427:C:T	50	100	0.98	0.06282
1:53130458:G:A	50	98	0.91	0.06808
1:53130476:T:G	50	100	1	0.08315
1:53130556:T:C	50	96	0.96	0.3192
1:53130588:G:A	50	98	1	0.03322
1:53130656:A:G	50	100	1	0.08279
1:53130951:C:T	50	100	0.89	0.01471
1:53130991:C:G	50	100	0.99	0.05991
1:53131198:G:A	50	100	0.96	0.0423
1:53131718:G:A	50	96	0.97	0.3943
1:53131809:A:G	50	96	0.98	0.2369
1:53131999:G:A	50	98	0.98	0.3942
1:53132031:G:A	50	98	0.97	0.1819
1:53132162:T:C	50	100	1	0.01852
1:53132326:G:A	50	100	0.97	0.07262
1:53132343:G:A	50	96	0.98	0.2371
1:53132356:T:G	50	100	1	0.01852
1:53132415:C:T	50	96	0.98	0.4021
1:53132432:A:G	50	98	0.97	0.1819
1:53132454:C:T	50	96	0.98	0.4021
1:53132488:C:T	50	96	0.97	0.218
1:53132489:A:G	50	100	1	0.07771
1:53132720:C:T	50	100	0.94	0.0374
1:53132867:G:A	50	100	0.99	0.03595
1:53132958:G:A	50	94	0.98	0.3195
1:53133317:G:A	50	100	0.99	0.06046
1:53133361:A:G	50	100	1	0.01852
1:53133715:G:A	50	100	1	0.01525
1:53133788:G:C	50	100	1	0.01852
1:53133978:G:A	50	94	0.98	0.3985
1:53134151:C:T	50	100	0.9	0.03504
1:53134406:A:G	50	96	0.96	0.2798
1:53134641:G:C	50	98	1	0.01471
1:53134678:A:G	50	98	0.99	0.07934
1:53134799:T:C	50	100	0.97	0.04303
1:53135161:G:A	50	100	0.93	0.03903
1:53135217:C:T	50	98	0.98	0.3152
1:53135245:C:T	50	98	0.99	0.2259
1:53135316:A:G	50	96	0.97	0.3085
1:53135569:A:G	50	100	0.98	0.3862
1:53135720:G:A	50	100	0.98	0.06772
1:53136029:A:G	50	100	0.98	0.2925
1:53136131:C:T	49	98	1	0.3036
1:53136153:A:C	49	91.8	0.9	0.1839
1:53136155:A:C	48	79.2	0.63	0.1011
1:53136340:C:T	50	100	0.98	0.1091
1:53136354:C:T	50	98	0.98	0.1097
1:53136440:G:A	50	100	0.98	0.1091
1:53136444:C:T	50	100	0.98	0.01235
1:53136577:A:T	47	80.9	0.98	0.1086
1:53136619:T:A	48	81.2	0.81	0.1264
1:53136671:T:A	44	93.2	0.76	0.05428
1:53136672:T:A	48	97.9	0.82	0.04176
1:53136792:G:A	50	100	0.99	0.1097
1:53137015:A:G	50	100	0.98	0.2916
1:53137039:C:A	50	100	0.99	0.09096
1:53137116:A:G	50	98	1	0.4541
1:53137159:T:C	50	100	0.99	0.2912
1:53137160:G:A	50	100	1	0.2536
1:53137202:G:A	49	100	0.99	0.1097
1:53137399:C:T	50	100	0.99	0.1097
1:53137400:A:G	50	98	1	0.4535
1:53137717:A:G	50	100	1	0.03831
1:53138124:G:A	50	100	1	0.344
1:53138927:G:A	50	100	1	0.1093
1:53139045:C:T	50	100	1	0.1097
1:53139108:G:T	50	100	1	0.1097
1:53139341:C:T	50	100	1	0.2536
1:53139632:C:T	50	100	1	0.1098
1:53139638:G:C	50	98	1	0.2536
1:53139936:C:T	50	100	1	0.1102
1:53140055:A:G	50	100	1	0.1169
1:53140212:T:C	50	100	1	0.1997
1:53140408:C:T	50	100	1	0.3442
1:53140720:T:C	50	100	1	0.291
1:53141006:G:A	50	100	1	0.03613
1:53141332:C:T	50	100	0.98	0.333
1:53141351:G:T	50	100	1	0.01525
1:53141522:G:A	50	100	1	0.2536
1:53141555:A:C	50	100	1	0.4675
1:53141888:C:G	50	100	1	0.1663
1:53141937:G:C	50	100	1	0.01271
1:53141958:T:C	50	100	1	0.2529
1:53141994:T:C	50	100	1	0.4679
1:53142052:A:G	50	100	1	0.02033
1:53142209:C:T	50	100	1	0.03341
1:53142238:C:T	50	100	1	0.01525
1:53142461:C:A	50	100	1	0.04557
1:53142504:G:A	50	100	1	0.03631
1:53142753:C:A	50	100	1	0.2533
1:53142966:A:C	50	100	1	0.468
1:53143039:C:T	50	100	1	0.04557
1:53143109:G:C	50	100	1	0.09386
1:53143593:C:G	50	100	0.97	0.02469
1:53143631:A:G	50	100	1	0.205
1:53143683:T:A	50	100	1	0.4561
1:53143824:C:T	50	100	1	0.4779
1:53143863:G:A	50	100	1	0.09114
1:53144121:G:A	43	100	0.99	0.4336
1:53144422:A:G	50	100	1	0.2691
1:53144450:G:A	50	100	1	0.266
1:53144524:A:T	50	100	1	0.2507
1:53144700:C:A	50	100	1	0.4561
1:53145180:C:G	50	100	1	0.284
1:53145272:G:C	50	100	1	0.01271
1:53145368:T:A	50	100	1	0.25
1:53145472:C:T	50	100	1	0.2431
1:53145603:T:C	50	100	1	0.04557
1:53145729:C:G	50	100	1	0.2126
1:53145779:G:A	50	100	1	0.2489
1:53145781:C:T	50	100	1	0.2489
1:53145865:G:A	50	100	1	0.2489
1:53145868:C:T	50	100	1	0.2489
1:53145918:T:A	50	100	1	0.2055
1:53145933:C:T	50	100	1	0.08079
1:53145934:G:A	50	100	1	0.2489
1:53145969:G:A	50	100	1	0.2057
1:53146027:A:G	50	100	1	0.2475
1:53146043:G:A	50	100	1	0.03377
1:53146230:G:A	50	100	0.99	0.1058
1:53146292:G:A	50	100	1	0.1307
1:53146300:G:A	50	100	1	0.1714
1:53146493:G:A	50	100	1	0.04557
1:53146595:C:T	50	100	1	0.04557
1:53146909:A:G	50	100	1	0.04412
1:53146965:T:C	50	100	1	0.0443
1:53147346:G:C	50	100	0.99	0.2676
1:53147369:C:T	50	96	0.92	0.02088
1:53148017:C:T	50	100	0.77	0.01416
1:53148038:T:C	50	100	1	0.04412
1:53148107:C:T	50	100	0.99	0.1142
1:53148182:T:C	50	100	1	0.03649
1:53148235:A:T	50	100	1	0.37
1:53148583:T:C	50	100	1	0.2057
1:53148716:G:A	50	100	0.83	0.02451
1:53148731:C:G	50	100	1	0.04557
1:53148953:A:G	50	100	1	0.03794
1:53149208:T:C	50	100	1	0.3785
1:53149304:A:G	50	100	1	0.3785
1:53149869:C:T	50	100	1	0.2678
1:53149996:A:G	50	100	1	0.06609
1:53150029:T:C	50	100	1	0.2678
1:53150825:T:A	50	100	1	0.03649
1:53150837:C:A	50	100	1	0.3675
1:53151052:G:T	50	100	1	0.08969
1:53151134:G:A	50	100	1	0.09568
1:53151244:A:G	50	100	1	0.2678
1:53151280:C:T	49	100	1	0.4332
1:53151297:C:T	50	100	0.87	0.03322
1:53151399:G:A	50	100	1	0.2678
1:53151727:T:C	50	100	0.96	0.01035
1:53151803:G:A	50	100	1	0.1173
1:53152062:T:C	50	100	1	0.03831
1:53152168:T:C	50	100	1	0.1173
1:53152365:C:A	50	100	1	0.1712
1:53152640:A:G	50	100	1	0.1905
1:53153169:A:C	50	98	0.96	0.1679
1:53153170:C:T	50	98	0.96	0.1679
1:53153647:A:T	49	100	1	0.08969
1:53153740:A:G	50	100	1	0.08624
1:53153810:C:T	50	100	1	0.3626
1:53153830:A:G	50	100	1	0.07898
1:53154051:G:T	50	100	0.89	0.01543
1:53154207:G:A	50	100	1	0.07898
1:53154240:A:G	50	100	1	0.07898
1:53154577:A:T	50	96	1	0.07879
1:53154624:T:A	50	100	1	0.03831
1:53154668:C:T	50	100	1	0.07898
1:53155000:A:G	50	100	1	0.07916
1:53155087:C:A	50	100	1	0.07898
1:53155161:C:T	50	100	0.98	0.1104
1:53155321:C:T	50	96	0.93	0.04847
1:53155532:A:C	50	100	1	0.03776
1:53155673:G:T	50	100	1	0.157
1:53155722:A:C	50	100	1	0.157
1:53155956:A:T	50	100	1	0.4419
1:53156022:C:T	50	100	1	0.0532
1:53156023:A:G	50	100	1	0.07807
1:53156344:C:T	50	100	1	0.09023
1:53156378:A:G	50	100	1	0.07807
1:53156421:A:G	50	100	1	0.3506
1:53156475:G:A	50	100	1	0.07789
1:53156661:C:A	50	100	1	0.02469
1:53156836:A:G	50	100	1	0.02614
1:53156853:A:T	50	100	1	0.0532
1:53157656:T:A	50	100	0.99	0.03722
1:53157866:T:C	50	100	1	0.07916
1:53157892:T:G	50	100	1	0.1095
1:53157982:G:A	50	100	1	0.07825
1:53157990:C:T	50	98	1	0.1095
1:53157992:C:T	50	100	0.97	0.09023
1:53158063:T:C	50	100	1	0.09749
1:53158239:T:C	50	100	1	0.06554
1:53158411:G:A	50	100	1	0.06518
1:53158489:C:G	50	100	1	0.08551
1:53158587:G:A	50	100	1	0.3566
1:53158666:G:A	50	100	1	0.08969
1:53158759:G:A	50	100	1	0.08497
1:53158763:T:C	50	100	1	0.08969
1:53158817:C:G	50	100	1	0.1894
1:53158844:T:C	50	100	1	0.08497
1:53159148:T:C	50	100	1	0.2709
1:53159177:G:C	50	100	1	0.1708
1:53159367:G:T	50	100	1	0.4466
1:53159385:G:C	50	100	1	0.2707
1:53159418:G:C	50	100	1	0.04593
1:53159641:T:C	50	100	0.88	0.01307
1:53159777:G:T	50	100	1	0.08497
1:53159954:A:G	50	96	1	0.368
1:53160167:C:T	50	100	1	0.09005
1:53160342:G:A	50	100	1	0.08497
1:53160795:C:T	50	100	1	0.4484
1:53160839:T:G	50	100	1	0.08479
1:53160954:A:T	50	100	1	0.08497
1:53161062:C:G	50	100	1	0.3764
1:53161129:T:A	50	100	1	0.0167
1:53161701:G:A	50	100	0.99	0.2211
1:53162046:T:C	50	100	0.97	0.09005
1:53162113:T:G	50	100	1	0.1892
1:53162219:C:T	50	100	1	0.3613
1:53162306:T:C	50	100	1	0.07262
1:53162314:T:C	50	100	1	0.1086
1:53162357:A:G	50	100	1	0.08551
1:53162389:G:A	50	100	1	0.0837
1:53162413:A:G	50	100	1	0.08497
1:53162449:T:C	50	100	0.99	0.1986
1:53162552:A:G	50	100	1	0.01416
1:53162575:G:C	50	100	1	0.2669
1:53162654:T:G	50	98	0.84	0.01471
1:53162887:G:A	50	100	1	0.0728
1:53162890:C:T	50	100	1	0.08987
1:53162986:G:A	50	100	1	0.4477
1:53163068:G:A	50	100	1	0.07734
1:53163117:T:A	50	100	0.95	0.04194
1:53163143:C:T	50	100	1	0.08097
1:53163168:A:G	50	100	1	0.01525
1:53163239:T:C	50	100	1	0.3695
1:53163293:T:A	50	100	1	0.03558
1:53163518:G:A	50	98	1	0.3551
1:53163913:G:A	50	100	1	0.3551
1:53164131:G:A	50	100	1	0.01707
1:53164177:C:T	50	100	1	0.3551
1:53164229:C:A	50	98	1	0.3549
1:53164331:A:G	50	100	1	0.1805
1:53164338:G:C	50	100	1	0.1011
1:53164628:C:A	50	100	1	0.07752
1:53164632:G:A	50	100	1	0.4399
1:53164859:A:G	50	100	0.97	0.1022
1:53164976:A:G	50	100	1	0.3551
1:53164999:T:C	50	100	1	0.09005
1:53165033:C:T	50	100	1	0.3555
1:53165242:G:C	50	100	0.99	0.1946
1:53165288:G:A	50	100	1	0.2758
1:53165357:A:G	50	100	1	0.3292
1:53165377:T:C	50	100	0.99	0.3079
1:53165560:G:A	50	100	1	0.03613
1:53165706:C:T	50	100	1	0.03195
1:53165892:C:T	50	100	1	0.05265
1:53166133:C:T	50	100	0.99	0.4675
1:53166230:C:T	50	100	0.99	0.3691
1:53166703:C:T	50	100	0.98	0.01198
1:53166752:G:A	50	100	0.97	0.09641
1:53167270:G:C	50	100	0.96	0.05084
1:53167288:C:T	50	100	0.96	0.04993
1:53167576:A:G	50	98	0.93	0.4951
1:53167681:A:G	50	98	0.91	0.2997
1:53167820:G:A	50	100	0.82	0.04031
1:53167882:A:G	50	100	0.88	0.1852
1:53168076:G:A	50	98	0.85	0.1126
1:53168141:T:C	50	100	0.73	0.02687
1:53168373:A:G	50	90	0.77	0.4604
1:53168391:C:T	50	96	0.78	0.4889
1:53168452:T:C	50	98	0.76	0.1035
1:53168500:C:T	50	76	0.74	0.3963
1:53168509:T:A	50	98	0.72	0.01598
1:53168524:C:A	50	90	0.78	0.05537
1:53168527:T:G	50	92	0.84	0.07807
1:53168550:A:C	50	86	0.75	0.1667
1:53168551:T:C	50	100	0.79	0.01725
1:53168566:G:A	50	96	0.7	0.04285
1:53168677:G:C	50	94	0.77	0.2603
1:53168743:A:G	50	100	0.82	0.0443
1:53168779:T:C	50	90	0.82	0.3588
1:53169339:A:T	50	96	0.89	0.1952
1:53169422:A:G	50	100	0.94	0.177
1:53169572:A:C	50	96	0.93	0.1995
1:53169720:T:C	50	100	0.95	0.1801
1:53170300:T:A	50	100	0.95	0.01725
1:53170505:G:C	50	100	0.98	0.2284
1:53170944:C:T	50	100	0.97	0.4089
1:53171116:T:C	50	100	0.79	0.01144
1:53171356:T:C	50	100	0.9	0.02142
1:53171434:T:C	50	100	0.98	0.2282
1:53171702:C:T	50	100	0.75	0.01816
1:53171919:T:A	50	100	0.92	0.02614
1:53171964:C:T	50	98	0.98	0.3845
1:53172068:T:C	50	98	0.99	0.2006
1:53172546:T:C	50	98	0.98	0.24
1:53173022:G:T	50	98	0.98	0.3949
1:53173705:A:G	44	86.4	0.75	0.09386
1:53173708:C:T	49	98	0.88	0.03304
1:53173715:G:A	47	78.7	0.84	0.2476
1:53173989:C:T	50	98	0.98	0.2812
1:53174010:C:T	50	100	0.74	0.02705
1:53174076:G:A	50	98	0.98	0.3419
1:53174635:C:T	50	98	0.93	0.01053
1:53174765:G:A	50	100	0.73	0.05011
1:53174773:C:T	50	100	0.91	0.02052
1:53174908:T:C	50	96	0.99	0.1928
1:53174939:C:T	50	100	0.73	0.02124
1:53175686:T:C	50	98	0.98	0.2487
1:53176239:C:A	50	100	0.98	0.4958
1:53176265:C:T	50	100	0.9	0.01707
1:53176777:A:G	50	98	0.98	0.2485
1:53177162:T:C	50	100	0.8	0.01525
1:53177527:G:C	50	98	0.98	0.2164
1:53177600:A:G	50	100	0.98	0.1763
1:53177818:A:G	50	100	0.98	0.1763
1:53178002:A:G	50	98	0.98	0.1924
1:53178188:G:A	50	100	0.93	0.03141
1:53178215:C:T	50	98	0.98	0.2003
1:53178364:T:C	50	98	0.98	0.3146
1:53178421:T:A	50	98	0.98	0.2994
1:53178586:G:A	50	98	0.98	0.2006
1:53178664:T:C	50	100	0.9	0.01906
1:53178863:A:T	50	98	0.98	0.248
1:53179295:C:T	50	98	0.98	0.1954
1:53180082:T:C	50	100	0.98	0.05919
1:53180868:T:A	50	96	0.98	0.1924
1:53180885:C:T	50	96	0.98	0.2493
1:53182322:T:C	50	100	0.94	0.03704
1:53183499:A:G	50	100	0.99	0.1888
1:53183716:G:T	50	100	0.96	0.02052
1:53183844:A:G	50	100	1	0.1888
1:53183891:C:T	50	100	0.93	0.01198
1:53183925:A:C	50	100	0.94	0.01997
1:53184341:G:A	50	100	0.92	0.02088
1:53184422:C:T	50	98	0.97	0.193
1:53184543:A:G	50	100	0.98	0.01924
1:53185427:T:C	50	100	0.9	0.01906
1:53185857:G:A	50	100	0.97	0.2264
1:53186601:A:T	50	100	0.97	0.2219
1:53187114:T:C	50	100	0.97	0.2347
1:53187162:A:C	50	100	0.88	0.02723
1:53187279:T:C	50	96	0.95	0.1271
1:53187290:A:G	50	96	0.95	0.1269
1:53188495:G:T	50	98	0.97	0.2328
1:53188870:A:G	50	98	0.94	0.01616
1:53188901:A:C	50	98	0.94	0.01816
1:53189572:T:C	50	100	0.91	0.03086
1:53189844:G:A	50	100	0.82	0.01707
1:53190464:T:G	50	100	0.95	0.1469
1:53190621:C:T	50	98	0.92	0.1761
1:53191004:A:G	50	100	0.94	0.1747
1:53191414:G:A	50	100	0.96	0.1801
1:53191434:G:A	50	100	0.98	0.07208
1:53191744:G:A	50	100	0.97	0.06917
1:53191895:C:T	50	100	0.97	0.1741
1:53191923:T:A	50	100	0.97	0.1739
1:53192211:G:T	50	98	1	0.05737
1:53192295:A:G	50	98	0.99	0.1654
1:53192302:A:G	50	100	1	0.07407
1:53192367:A:G	50	100	0.99	0.1963
1:53192506:G:A	50	100	0.99	0.4063
1:53192659:G:A	50	94	0.9	0.1244
1:53192788:G:A	50	100	1	0.02705
1:53194690:C:T	50	100	1	0.04975
1:53195101:A:G	50	100	1	0.1636
1:53195321:A:C	50	100	1	0.3477
1:53196294:G:A	50	100	0.99	0.3402
1:53197151:C:A	50	100	0.99	0.1011
1:53197456:G:T	50	100	1	0.1569
1:53199479:C:G	50	100	1	0.3455
1:53199493:C:G	50	100	1	0.0305
1:53199940:G:A	50	100	1	0.3578
1:53200436:T:C	50	100	1	0.1569
1:53201206:C:T	50	100	1	0.1603
1:53201293:T:G	49	100	1	0.3578
1:53201537:A:G	50	100	1	0.04956
1:53202549:C:T	50	100	1	0.03032
1:53202551:T:A	50	100	0.99	0.03195
1:53203159:C:T	50	100	1	0.0216
1:53203282:G:A	50	100	1	0.07335
1:53203752:A:G	50	100	1	0.05955
1:53203779:T:C	50	90	1	0.2996
1:53203781:C:T	50	100	0.97	0.07226
1:53203933:G:T	50	100	0.99	0.03214
1:53204779:G:A	50	100	1	0.04194
1:53205364:A:C	50	100	1	0.3408
1:53206356:A:G	50	100	1	0.1146
1:53206598:G:A	50	100	1	0.3224
1:53206708:C:T	50	100	1	0.1627
1:53207016:T:C	50	100	1	0.1638
1:53207532:G:A	50	100	0.84	0.01561
1:53208870:G:A	50	100	0.98	0.1133
1:53209377:G:A	50	100	0.98	0.1772
1:53209860:T:C	50	100	1	0.1569
1:53210185:C:T	50	100	0.86	0.02433
1:53210776:G:A	50	100	1	0.3435
1:53211891:A:G	49	100	1	0.3682
1:53212059:A:C	50	100	1	0.07389
1:53212882:A:G	50	100	1	0.3435
1:53213385:G:A	50	100	0.96	0.01598
1:53213557:A:G	50	100	1	0.1147
1:53214206:T:C	50	100	1	0.1567
1:53214418:G:A	50	100	1	0.1567
1:53215348:T:C	50	100	0.99	0.1623
1:53215615:A:G	50	100	0.88	0.01471
1:53216027:T:G	50	100	1	0.1149
1:53216120:G:A	50	100	1	0.0305
1:53216434:A:C	50	100	1	0.1567
1:53217006:G:A	50	100	1	0.1629
1:53218249:C:G	50	100	1	0.1567
1:53218652:A:G	50	100	1	0.1565
1:53218850:G:A	50	100	0.92	0.03123
1:53218853:C:G	50	100	0.93	0.1701
1:53219162:G:A	50	100	1	0.03304
1:53219241:T:C	50	100	1	0.02142
1:53219252:A:G	50	98	1	0.1565
1:53220711:C:G	50	100	0.99	0.1765
1:53221917:T:C	50	100	1	0.468
1:53222404:C:T	50	100	1	0.03903
1:53223405:C:T	50	100	0.97	0.01906
1:53224814:A:T	45	97.8	0.73	0.03068
1:53224816:A:T	43	83.7	0.72	0.08733
1:53224820:T:A	46	93.5	0.7	0.0276
1:53224830:T:G	46	76.1	0.67	0.1345
1:53224836:T:C	48	79.2	0.74	0.104
1:53224840:T:C	49	79.6	0.83	0.1745
1:53224844:C:T	49	93.9	0.8	0.01017
1:53225406:C:T	49	100	1	0.01616
1:53226765:T:A	50	100	1	0.1585
1:53226816:A:G	50	100	1	0.1589
1:53227418:G:T	50	98	0.99	0.2019
1:53227955:T:G	50	100	1	0.04775
1:53228159:C:T	50	100	1	0.1589
1:53228258:T:C	50	100	1	0.1661
1:53228393:C:T	50	100	1	0.1808
1:53228716:T:C	50	100	1	0.1828
1:53230210:T:C	50	100	1	0.1855
1:53230379:C:T	50	100	1	0.1661
1:53230821:C:T	50	100	1	0.01616
1:53231112:T:G	50	100	0.99	0.3867
1:53231467:A:G	50	100	1	0.3651
1:53232551:T:C	50	100	1	0.1255
1:53232949:A:G	50	98	0.79	0.01071
1:53233457:G:C	49	98	0.84	0.04666
1:53234419:G:A	50	96	0.79	0.0236
1:53234436:C:T	49	100	1	0.1823
1:53234498:T:C	50	100	1	0.3602
1:53235516:T:C	50	100	1	0.0167
1:53235909:A:G	50	100	1	0.2039
1:53237155:G:T	49	100	0.86	0.01053
1:53237168:T:C	50	100	1	0.02124
1:53237199:T:A	50	100	0.97	0.05301
1:53237359:C:A	50	100	0.88	0.01507
1:53237400:C:A	50	100	1	0.1659
1:53237902:A:G	50	100	0.99	0.03431
1:53239502:A:T	50	98	0.96	0.1115
1:53239922:G:C	50	100	1	0.03141
1:53241157:C:T	50	100	0.99	0.1759
1:53242281:A:G	50	100	0.99	0.2179
1:53242446:G:A	50	100	0.99	0.0167
1:53243178:G:T	50	100	0.99	0.3095
1:53243319:A:G	50	100	0.9	0.01561
1:53245335:C:T	50	96	0.75	0.03268
1:53246063:G:C	50	100	0.99	0.2151
1:53246551:G:A	48	97.9	0.96	0.01543
1:53247055:C:T	50	98	0.97	0.1491
1:53247664:A:G	50	100	0.99	0.346
1:53247826:C:T	50	98	0.81	0.04103
1:53247877:G:A	50	100	1	0.2967
1:53248467:C:T	50	100	0.99	0.2032
1:53249790:C:T	50	100	0.8	0.01162
1:53250744:G:A	50	100	1	0.2936
1:53251984:G:A	50	100	1	0.2003
1:53254902:G:A	50	100	0.99	0.1347
1:53255051:T:C	50	100	0.88	0.01997
1:53256192:G:C	50	100	1	0.2818
1:53257080:A:C	50	100	1	0.2133
1:53257518:G:T	50	100	1	0.2977
1:53257677:T:C	50	100	1	0.2867
1:53257823:A:G	50	100	1	0.1594
1:53257999:C:T	50	100	0.99	0.02342
1:53258293:C:G	50	100	1	0.0492
1:53258792:T:A	50	100	0.93	0.02324
1:53263496:G:T	50	100	0.92	0.02741
1:53263538:C:T	50	98	1	0.299
1:53263864:T:C	50	100	0.98	0.1772
1:53264935:C:T	50	98	1	0.299
1:53265347:T:A	50	98	1	0.282
1:53265593:T:A	50	98	1	0.3065
1:53265688:T:C	50	100	0.84	0.01525
1:53266100:C:G	50	98	1	0.2774
1:53266643:G:T	50	98	1	0.2774
1:53267245:C:T	50	100	0.99	0.0167
1:53269326:T:A	50	96	1	0.2789
1:53269354:C:T	50	98	1	0.2863
1:53269616:C:A	50	100	1	0.01198
1:53269774:G:T	50	98	1	0.2976
1:53269842:G:C	50	98	1	0.2092
1:53270464:G:A	50	98	1	0.213
1:53270577:A:G	50	98	1	0.213
1:53270941:A:G	50	98	1	0.2774
1:53272066:C:A	50	100	0.99	0.01053
1:53272428:C:T	50	98	1	0.2898
1:53272511:A:G	50	98	1	0.3048
1:53272714:G:A	50	100	0.88	0.0158
1:53272728:T:C	50	100	0.93	0.01725
1:53272747:C:T	50	100	1	0.1578
1:53273243:C:T	50	100	1	0.161
1:53273303:C:A	50	98	1	0.2943
1:53273513:G:A	50	98	1	0.2941
1:53273695:G:A	50	98	1	0.2854
1:53273705:A:G	50	98	1	0.299
1:53274192:G:T	50	100	1	0.04357
1:53274968:G:A	50	100	0.95	0.02415
1:53275125:G:T	50	96	1	0.2667
1:53275182:A:G	50	100	0.88	0.01598
1:53276144:A:G	50	100	0.98	0.1774
1:53276409:G:A	50	98	0.99	0.2767
1:53276547:T:C	50	100	0.99	0.04938
1:53276834:A:G	50	98	0.99	0.2899
1:53278005:T:C	50	100	0.99	0.4695
1:53278999:T:C	50	98	0.99	0.1705
1:53279324:A:T	50	98	0.99	0.1619
1:53280031:C:T	50	98	0.97	0.213
1:53280462:G:A	50	98	0.97	0.2919
1:53280801:T:C	50	100	1	0.2266
1:53280923:A:T	50	96	0.98	0.197
1:53281454:G:A	50	96	0.98	0.2237
1:53281503:G:A	50	100	0.96	0.03722
1:53282614:G:A	50	98	0.99	0.4504
1:53282993:A:G	50	96	0.96	0.122
1:53283304:C:G	50	100	0.89	0.03431
1:53283477:T:A	40	95	0.68	0.0158
1:53284187:C:T	48	97.9	0.7	0.03141
1:53285322:G:A	50	100	0.91	0.0256
1:53285938:C:T	50	98	0.96	0.1999
1:53286462:A:G	50	98	0.95	0.2108
1:53286765:C:G	50	98	0.97	0.01071
1:53286968:G:A	50	96	0.93	0.3702
1:53287319:T:C	50	98	0.85	0.02832
1:53287648:G:C	50	100	0.99	0.01471
1:53288046:G:A	50	96	0.89	0.272
1:53288224:G:C	50	100	0.94	0.1703
1:53288432:G:T	50	100	0.94	0.2453
1:53288627:T:C	50	98	0.92	0.01743
1:53288689:C:G	50	100	0.96	0.1948
1:53288832:C:G	50	100	0.96	0.01834
1:53289219:A:G	50	98	0.96	0.2642
1:53289445:G:A	50	100	0.99	0.1334
1:53289479:T:C	50	100	0.97	0.2634
1:53290007:A:C	50	98	0.96	0.2415
1:53290228:C:T	50	100	0.96	0.3453
1:53290239:G:C	50	100	0.96	0.4566
1:53290477:T:G	50	100	0.98	0.02052
1:53290793:A:G	50	100	0.97	0.2295
1:53290847:C:T	50	100	0.98	0.3689
1:53291070:A:T	50	100	0.97	0.2128
1:53291198:C:T	50	100	0.97	0.2389
1:53291220:C:T	50	100	0.96	0.3384
1:53291482:C:A	50	100	0.98	0.3693
1:53291585:C:T	50	98	0.81	0.01452
1:53291659:A:C	50	100	0.98	0.1765
1:53292005:C:A	50	100	0.98	0.2146
1:53292263:G:A	50	100	0.98	0.06681
1:53293400:G:A	50	100	0.98	0.216
1:53293450:A:G	50	100	0.97	0.0216
1:53293935:T:C	50	100	0.97	0.02179
1:53294833:T:C	50	100	0.89	0.01688
1:53295577:G:C	50	100	0.98	0.4274
1:53295587:C:T	50	100	0.99	0.0187
1:53296083:G:T	50	100	0.98	0.4463
1:53296137:A:T	50	100	0.99	0.224
1:53296517:G:A	50	100	0.99	0.2239
1:53296554:C:A	50	100	0.97	0.3243
1:53296739:G:A	50	98	0.96	0.0276
1:53297109:G:A	50	100	0.98	0.4475
1:53297401:G:A	50	100	0.97	0.02179
1:53297434:A:G	50	98	0.96	0.4468
1:53297702:T:C	50	96	0.96	0.4521
1:53297865:C:T	50	98	0.96	0.4936
1:53298056:C:G	50	96	0.94	0.2389
1:53298179:G:A	50	98	0.98	0.1748
1:53298388:G:T	50	98	0.95	0.05501
1:53298400:A:G	50	92	0.93	0.2333
1:53298584:T:C	50	100	0.99	0.01089
1:53298780:G:A	50	100	0.99	0.02215
1:53298781:C:T	50	100	1	0.02378
1:53298930:C:G	50	100	0.98	0.181
1:53298963:G:A	50	98	0.98	0.3014
1:53298996:T:C	50	100	0.99	0.02215
1:53299578:C:A	50	100	0.94	0.148
1:53299747:A:G	50	96	0.97	0.4822
1:53299762:G:A	50	100	0.96	0.1718
1:53299879:T:C	50	100	1	0.02378
1:53300142:C:G	50	98	0.98	0.4933
1:53301300:A:G	50	98	0.97	0.4786
1:53301802:A:C	50	98	0.98	0.4784
1:53301978:C:T	50	98	0.98	0.4786
1:53302279:T:C	50	100	0.94	0.1761
1:53302624:G:A	50	98	0.93	0.02705
1:53303661:T:C	50	100	1	0.02378
1:53303685:G:A	50	100	0.85	0.01362
1:53304452:T:C	50	100	0.98	0.4791
1:53305530:A:G	50	100	0.96	0.1222
1:53305892:C:T	50	100	0.97	0.2796
1:53305971:G:A	50	100	0.95	0.1429
1:53305976:C:T	50	100	1	0.02378
1:53306189:C:T	50	100	0.98	0.4909
1:53306529:T:A	50	100	0.9	0.02088
1:53306823:C:T	50	100	0.99	0.1759
1:53306872:C:G	50	98	0.98	0.465
1:53307195:A:G	50	100	0.99	0.02215
1:53307576:G:A	50	100	0.95	0.04031
1:53307922:T:C	50	100	0.97	0.1258
1:53308237:G:A	50	100	0.99	0.02233
1:53308862:T:G	50	100	0.96	0.2796
1:53309149:C:T	50	100	0.92	0.01598
1:53310068:C:T	50	100	0.98	0.4722
1:53310098:G:C	50	100	0.98	0.4722
1:53310114:T:A	50	98	0.93	0.1451
1:53310150:G:A	50	100	1	0.02342
1:53310204:C:G	50	100	0.9	0.01235
1:53310228:C:T	50	100	0.99	0.02215
1:53310669:A:G	50	98	0.98	0.4648
1:53310714:C:T	50	100	0.98	0.4651
1:53310735:C:T	50	100	0.98	0.4651
1:53310741:T:C	50	100	0.97	0.4528
1:53310944:C:T	50	98	0.95	0.4786
1:53311155:C:T	50	98	0.91	0.1674
1:53311257:C:T	50	100	0.92	0.1445
1:53311667:T:C	50	98	0.84	0.02614
1:53311841:A:T	50	96	0.91	0.1797
1:53311871:T:C	50	94	0.87	0.3155
1:53311959:A:C	50	98	0.87	0.1449
1:53312067:C:T	50	94	0.91	0.2473
1:53312210:T:C	50	94	0.92	0.2255
1:53312235:G:A	50	100	0.83	0.02142
1:53312292:C:G	50	98	0.88	0.07171
1:53312580:A:C	50	96	0.94	0.1574
1:53312709:A:C	50	100	0.89	0.01797
1:53312787:C:T	50	98	0.98	0.06445
1:53312899:T:C	50	98	0.98	0.06536
1:53313232:T:C	50	94	0.85	0.3742
1:53313737:G:A	50	98	0.99	0.06373
1:53313756:C:G	50	96	0.84	0.36870000000000003
1:53313769:G:T	50	98	0.99	0.06391
1:53313825:G:A	50	98	0.99	0.06373
1:53313844:G:A	50	98	0.64	0.01144
1:53314049:C:G	50	98	0.99	0.06373
1:53314052:T:C	50	98	0.99	0.06373
1:53314125:C:A	50	98	0.99	0.06373
1:53314244:C:T	50	98	0.99	0.06481
1:53314356:G:A	50	100	0.86	0.0423
1:53314438:A:G	50	98	0.99	0.06373
1:53315252:T:C	50	98	0.96	0.06354
1:53316176:C:T	50	90	0.92	0.1073
1:53316421:A:C	50	98	0.86	0.1088
1:53316773:G:A	50	100	0.88	0.01816
1:53316961:C:G	50	98	0.91	0.01307
1:53317048:C:T	50	100	0.96	0.0699
1:53317140:G:A	50	98	0.98	0.07498
1:53318426:A:G	50	98	0.97	0.2436
1:53318487:C:T	50	100	0.99	0.06118
1:53318732:T:C	50	100	1	0.01543
1:53318763:G:A	50	98	0.96	0.01144
1:53318806:T:C	50	100	0.99	0.06137
1:53318812:T:C	50	100	0.99	0.06137
1:53318943:C:T	50	100	0.93	0.02288
1:53319016:A:C	50	100	0.99	0.04829
1:53319113:T:C	50	100	0.99	0.06118
1:53319982:T:C	50	100	1	0.05356
1:53320155:A:T	50	100	0.99	0.02796
1:53320477:T:G	50	100	0.99	0.2861
1:53320502:C:T	50	100	0.99	0.06137
1:53321038:T:C	50	100	1	0.06137
1:53321200:A:C	50	100	1	0.06137
1:53321503:T:C	50	100	1	0.06155
1:53321626:G:A	49	100	0.99	0.05792
1:53321688:C:T	50	100	0.89	0.04049
1:53321811:A:G	50	100	1	0.06137
1:53321961:G:A	50	98	0.98	0.3627
1:53322001:C:T	50	100	0.99	0.2593
1:53322423:G:A	50	100	0.99	0.01416
1:53322607:T:G	50	100	1	0.06137
1:53323165:G:A	50	100	1	0.01089
1:53323202:G:A	50	100	0.99	0.3863
1:53323672:T:G	50	100	1	0.06354
1:53323759:G:T	50	100	1	0.06354
1:53323799:A:G	50	100	1	0.01561
1:53323856:T:C	50	100	1	0.02288
1:53324039:A:C	50	100	1	0.06354
1:53324335:A:G	50	100	1	0.06699
1:53324390:A:T	50	100	1	0.01761
1:53324701:T:C	50	100	1	0.05646
1:53324866:G:C	50	100	1	0.2999
1:53325235:T:C	50	100	1	0.05646
1:53326201:C:G	50	100	1	0.05646
1:53326326:C:G	49	93.9	0.93	0.2001
1:53326443:G:T	50	100	1	0.08152
1:53326663:G:A	50	100	0.94	0.03649
1:53326784:G:C	50	100	1	0.05646
1:53327149:C:T	50	100	1	0.05646
1:53327236:C:A	50	100	1	0.04575
1:53327264:A:G	50	100	1	0.04938
1:53327274:T:C	50	100	1	0.01035
1:53327289:T:G	50	100	1	0.05646
1:53327303:T:C	50	100	1	0.04575
1:53327498:C:T	50	100	1	0.2927
1:53327608:G:T	50	98	0.98	0.01797
1:53327627:G:A	50	100	1	0.01144
1:53327780:T:C	50	100	1	0.05646
1:53327981:C:G	48	97.9	1	0.05646
1:53328442:A:C	50	100	1	0.05646
1:53328575:G:T	50	100	1	0.01144
1:53328586:A:C	50	100	1	0.05646
1:53328765:C:A	50	100	0.97	0.01797
1:53329297:A:G	50	100	1	0.05646
1:53329618:C:T	50	100	1	0.05646
1:53329947:A:G	50	100	1	0.05628
1:53330223:C:A	50	100	1	0.05646
1:53330342:G:A	50	100	0.95	0.01162
1:53330427:C:G	50	100	0.99	0.2936
1:53330505:A:G	50	98	1	0.04739
1:53330550:A:G	49	100	1	0.07135
1:53330565:C:T	50	100	1	0.05646
1:53330723:C:T	50	100	1	0.05664
1:53330858:G:A	50	100	1	0.02469
1:53331111:C:T	50	100	1	0.04884
1:53331185:G:C	50	100	1	0.05664
1:53331229:G:A	50	100	1	0.05646
1:53331249:G:T	50	100	1	0.06754
1:53331386:C:T	50	100	0.99	0.02633
1:53331975:G:C	50	100	1	0.01107
1:53332018:C:A	50	100	0.99	0.2889
1:53332267:C:T	50	100	1	0.05646
1:53332308:G:A	50	100	1	0.01489
1:53332380:T:C	50	100	1	0.185
1:53332490:T:C	50	100	1	0.05646
1:53332492:C:A	50	100	1	0.05646
1:53332721:A:G	50	100	1	0.1284
1:53332725:A:C	50	100	1	0.05646
1:53332751:T:C	50	100	1	0.05646
1:53333058:G:A	50	98	0.86	0.01725
1:53333073:T:C	50	100	1	0.05646
1:53333378:C:T	50	100	1	0.02705
1:53333626:G:A	50	100	1	0.1797
1:53333718:C:T	50	100	1	0.04884
1:53333736:C:A	50	100	1	0.1465
1:53333738:A:G	50	100	1	0.1465
1:53334102:C:G	50	98	0.96	0.1294
1:53334442:G:A	50	100	1	0.06009
1:53334825:C:T	50	100	1	0.01289
1:53335405:C:T	50	100	1	0.01616
1:53335568:C:A	50	100	0.83	0.01489
1:53335649:C:T	50	100	1	0.03413
1:53335687:A:C	50	100	1	0.04412
1:53336121:C:T	50	100	1	0.04448
1:53336181:C:G	50	100	1	0.0846
1:53336382:T:C	50	100	1	0.07553
1:53336607:A:G	50	98	0.99	0.04484
1:53336783:A:G	50	100	0.99	0.06137
1:53336794:T:C	50	100	1	0.07571
1:53337024:T:C	50	100	1	0.0463
1:53337121:T:C	50	100	1	0.09005
1:53337323:T:C	50	100	1	0.01471
1:53337375:G:A	50	100	1	0.07607
1:53337517:C:G	50	100	1	0.04466
1:53337594:C:A	50	100	1	0.07571
1:53337967:C:T	50	100	1	0.07571
1:53338152:G:A	50	100	1	0.07571
1:53338184:A:G	50	100	1	0.07571
1:53338878:C:T	50	100	1	0.08206
1:53338932:T:A	50	100	1	0.01271
1:53339043:C:A	50	100	1	0.0768
1:53339313:C:G	50	100	0.91	0.02233
1:53339741:C:T	50	100	1	0.04412
1:53340210:A:G	50	98	0.96	0.2992
1:53340551:G:A	50	100	1	0.04448
1:53341111:G:A	50	100	1	0.01489
1:53341268:C:T	50	100	1	0.03413
1:53341668:T:C	50	100	0.98	0.4472
1:53341669:G:A	50	100	1	0.01471
1:53341910:G:C	50	100	0.99	0.4466
1:53342010:A:G	50	100	0.99	0.447
1:53342131:T:C	50	100	0.99	0.4472
1:53342225:G:A	50	100	1	0.05901
1:53342396:G:A	50	100	0.99	0.3197
1:53342686:C:T	50	100	0.99	0.2908
1:53342825:A:G	50	100	0.99	0.2908
1:53342882:G:A	50	100	1	0.01271
1:53342908:C:T	50	100	1	0.05029
1:53342916:T:C	50	100	0.99	0.4468
1:53342917:G:A	50	100	1	0.05882
1:53342986:C:T	50	100	0.99	0.2967
1:53342989:G:A	50	100	1	0.01271
1:53343049:G:A	50	100	0.98	0.2901
1:53343173:G:T	50	100	1	0.01071
1:53343244:C:A	50	100	1	0.05029
1:53343358:T:C	50	100	0.98	0.3206
1:53343616:G:A	50	100	1	0.03413
1:53343770:A:G	50	100	1	0.05011
1:53344045:A:G	50	100	1	0.01289
1:53344228:G:T	50	100	1	0.06899
1:53344358:A:G	50	100	1	0.06899
1:53344377:C:T	50	100	1	0.01561
1:53344404:T:C	50	100	1	0.06899
1:53344412:A:G	50	100	0.98	0.2901
1:53344447:A:G	50	100	1	0.06899
1:53344827:T:C	50	100	1	0.06863
1:53344877:G:A	50	100	1	0.1244
1:53344929:T:C	50	100	1	0.06863
1:53344942:A:G	50	100	1	0.06863
1:53345077:G:T	50	100	0.98	0.01489
1:53345168:A:G	50	100	0.98	0.2899
1:53346270:G:T	50	98	0.98	0.4455
1:53346753:G:A	50	100	1	0.03322
1:53346801:G:A	50	100	0.97	0.05011
1:53347182:A:G	50	100	1	0.02996
1:53347277:C:T	50	100	1	0.01561
1:53347285:C:G	50	100	1	0.01561
1:53347413:T:C	50	98	0.81	0.0394
1:53347415:A:G	50	98	0.81	0.03922
1:53347427:T:G	50	100	0.98	0.01652
1:53347508:G:A	50	100	1	0.01561
1:53348012:A:G	50	96	0.95	0.2727
1:53348289:T:C	50	96	0.98	0.3163
1:53348301:A:G	50	96	0.98	0.3164
1:53348366:C:T	50	96	0.97	0.4492
1:53348514:G:A	50	100	0.71	0.03758
1:53348560:G:A	50	96	0.99	0.2622
1:53348622:A:G	50	98	0.98	0.3164
1:53348629:G:A	50	100	0.89	0.01089
1:53348768:C:T	50	98	1	0.2703
1:53349072:G:A	50	98	0.99	0.2549
1:53349652:G:A	50	100	1	0.04158
1:53349748:G:A	50	100	0.98	0.2827
1:53349865:G:A	50	98	0.99	0.4526
1:53349893:G:T	50	100	0.98	0.2825
1:53350362:C:G	50	98	1	0.2638
1:53350502:T:C	50	100	1	0.0167
1:53350645:A:T	49	100	0.76	0.02251
1:53350852:C:G	50	100	0.99	0.283
1:53351348:A:G	50	98	0.99	0.3141
1:53351463:T:C	50	98	1	0.3135
1:53351548:T:C	50	100	0.99	0.2836
1:53351808:C:T	50	98	0.99	0.3802
1:53351809:G:A	50	98	1	0.3143
1:53352016:C:T	50	100	0.92	0.01797
1:53352357:G:A	50	100	1	0.04248
1:53352543:T:C	50	100	0.99	0.01398
1:53352583:A:G	50	100	1	0.01707
1:53353189:C:T	40	95	1	0.06935
1:53353193:T:C	41	95.1	0.96	0.02542
1:53353291:A:G	48	91.7	1	0.2596
1:53353354:G:A	50	100	0.99	0.2825
1:53354582:A:T	48	100	0.98	0.02033
1:53354995:T:C	50	98	0.99	0.2373
1:53355050:A:G	50	98	0.99	0.2564
1:53355791:G:T	50	98	0.99	0.2589
1:53355835:A:G	50	98	1	0.3348
1:53355879:C:T	50	100	1	0.02015
1:53356109:T:C	50	98	1	0.3292
1:53356149:C:T	50	98	1	0.3292
1:53356431:G:A	50	98	1	0.3344
1:53356442:G:C	50	98	1	0.3342
1:53356936:T:C	50	100	1	0.02015
1:53357177:A:G	50	100	1	0.03776
1:53358151:C:A	50	98	0.72	0.0276
1:53358496:C:A	50	98	0.99	0.3079
1:53358632:G:T	50	100	1	0.03468
1:53358756:T:C	50	98	0.99	0.3348
1:53359136:A:C	50	100	1	0.02106
1:53359638:A:G	50	100	0.99	0.2792
1:53359946:T:C	50	100	0.99	0.3341
1:53360086:C:T	50	100	0.99	0.3286
1:53360154:G:C	50	100	0.98	0.0167
1:53360671:C:T	50	100	0.99	0.3286
1:53360693:G:A	50	100	1	0.02052
1:53360792:A:G	50	100	0.99	0.3304
1:53360812:T:C	50	100	0.99	0.2905
1:53360973:T:C	50	100	0.99	0.3344
1:53361174:C:T	50	100	0.99	0.2582
1:53361223:G:A	50	100	1	0.3081
1:53361283:A:T	50	100	1	0.3081
1:53361332:C:T	50	100	1	0.3284
1:53361809:C:A	50	100	1	0.258
1:53361989:C:T	50	100	1	0.3448
1:53362078:G:A	50	100	1	0.02687
1:53362187:A:C	50	100	1	0.02033
1:53362857:A:G	50	100	1	0.01797
1:53362979:G:T	50	98	1	0.2578
1:53363206:G:A	50	100	1	0.01852
1:53363418:G:T	50	100	1	0.01834
1:53363673:C:T	50	100	0.99	0.309
1:53363732:C:G	50	100	1	0.01471
1:53363839:C:G	50	98	1	0.2898
1:53363868:T:G	50	100	1	0.01507
1:53364057:T:C	50	98	1	0.2836
1:53364088:A:G	50	100	0.97	0.0216
1:53364148:C:T	50	98	0.98	0.2475
1:53364422:G:A	50	100	0.93	0.02033
1:53364815:T:C	50	98	1	0.2818
1:53365047:G:A	50	98	0.98	0.268
1:53365092:G:T	50	100	1	0.04684
1:53365311:C:T	50	98	1	0.01471
1:53365341:T:C	50	100	1	0.03232
1:53365423:G:T	50	98	1	0.3433
1:53365539:A:T	50	98	1	0.2856
1:53365670:C:A	50	98	1	0.3428
1:53365674:C:T	50	98	0.99	0.2558
1:53365719:C:T	50	100	0.99	0.3088
1:53365727:C:T	50	100	1	0.02778
1:53365978:T:C	50	100	1	0.04103
1:53366356:G:A	50	100	0.98	0.02015
1:53366442:C:G	50	98	0.99	0.2562
1:53366479:C:T	50	100	1	0.3097
1:53367025:T:C	50	100	1	0.3114
1:53367076:C:G	50	100	0.99	0.3092
1:53367152:C:T	50	96	0.99	0.3411
1:53367401:C:G	50	98	0.8	0.09677
1:53368703:C:A	50	98	0.98	0.2344
1:53368934:C:T	50	100	1	0.01943
1:53368952:C:T	50	100	0.99	0.01416
1:53369320:C:T	50	100	1	0.01071
1:53369424:A:G	50	92	0.98	0.3263
1:53369453:T:C	50	98	0.98	0.3177
1:53369627:T:C	50	98	0.99	0.3722
1:53369922:A:G	50	98	0.96	0.3212
1:53370073:G:A	50	98	0.85	0.01216
1:53370345:T:C	50	98	0.93	0.02832
1:53370719:G:A	50	100	0.84	0.01398
1:53370793:G:T	50	98	0.84	0.01271
1:53371157:C:T	50	80	0.84	0.2948
1:53371227:C:T	50	90	0.86	0.3048
1:53371347:A:T	50	100	0.82	0.01035
1:53371383:C:T	50	100	1	0.0138
1:53371384:G:A	50	100	0.8	0.01089
1:53371515:A:G	50	94	0.87	0.09259
1:53371597:C:T	50	98	0.95	0.1294
1:53372413:G:C	50	100	0.94	0.3181
1:53372484:G:T	50	100	0.95	0.1848
1:53372496:T:A	50	100	0.94	0.3181
1:53372615:G:C	50	98	0.95	0.1952
1:53374323:G:A	50	100	0.72	0.04466
1:53375097:T:C	50	98	0.94	0.07117
1:53375622:G:A	50	98	0.96	0.01743
1:53375758:A:C	50	100	0.96	0.3259
1:53375782:C:T	50	98	0.89	0.03758
1:53375812:T:C	50	98	0.98	0.1142
1:53376427:C:T	50	100	0.94	0.3092
1:53377735:C:T	50	98	0.96	0.01725
1:53377867:C:G	50	98	0.99	0.2636
1:53378276:C:T	50	100	0.99	0.02832
1:53378325:G:A	50	98	0.99	0.2593
1:53378489:G:A	50	100	0.96	0.3017
1:53378655:C:T	50	100	0.99	0.03359
1:53378722:T:C	50	98	0.91	0.02633
1:53379409:G:A	50	100	0.89	0.01271
1:53379718:C:G	50	100	0.99	0.2587
1:53379768:T:C	50	100	0.99	0.15
1:53380220:T:C	50	98	0.99	0.2653
1:53380313:G:A	50	98	0.99	0.2614
1:53380731:C:A	50	98	0.93	0.03722
1:53380926:G:A	50	98	0.99	0.2611
1:53381220:G:C	50	100	0.99	0.05301
1:53381562:T:C	50	100	1	0.01707
1:53381976:C:A	50	100	1	0.0158
1:53382284:G:C	50	98	0.84	0.01834
1:53382292:T:G	50	100	0.98	0.02832
1:53382815:G:A	50	100	0.86	0.02687
1:53383486:C:T	50	100	0.98	0.02814
1:53384209:C:T	50	98	0.8	0.02052
1:53384303:C:T	50	100	0.94	0.1714
1:53384692:C:T	50	100	0.87	0.0118
1:53385357:C:T	50	100	0.99	0.4241
1:53385366:A:G	50	100	0.99	0.2108
1:53385493:T:C	50	98	0.98	0.05501
1:53385828:T:C	50	100	1	0.3731
1:53386182:C:T	50	100	0.98	0.04248
1:53386482:G:A	50	98	0.98	0.04829
1:53386994:T:C	50	100	0.98	0.04339
1:53387012:C:T	50	100	0.98	0.04339
1:53389188:G:A	49	98	0.94	0.05356
1:53389551:A:C	50	100	1	0.3713
1:53389583:G:T	50	100	0.94	0.0158
1:53390039:G:A	50	100	0.98	0.1175
1:53390419:C:A	50	100	0.98	0.1175
1:53390692:T:G	50	98	0.95	0.04666
1:53391067:G:A	50	100	1	0.01144
1:53391772:T:A	50	100	0.98	0.1173
1:53392043:T:C	50	100	0.78	0.02905
1:53392780:G:T	50	100	1	0.01598
1:53393721:C:A	50	98	0.96	0.01561
1:53394152:C:T	50	98	0.98	0.04121
1:53394431:C:A	50	100	1	0.01071
1:53394562:T:C	50	100	1	0.01598
1:53394652:T:A	50	98	0.92	0.03504
1:53394686:T:C	50	100	0.98	0.06699
1:53395008:T:C	50	98	0.97	0.1218
1:53395149:G:A	50	100	0.94	0.04248
1:53395151:A:G	50	100	0.97	0.02269
1:53395630:A:C	38	76.3	0.77	0.1227
1:53395631:A:C	38	84.2	0.93	0.3571
1:53396569:C:T	50	100	0.99	0.04975
1:53396922:C:T	50	100	0.96	0.3085
1:53397365:C:T	50	98	1	0.05011
1:53398347:G:A	50	100	0.95	0.199
1:53398414:C:T	50	100	0.71	0.02705
1:53399394:C:T	50	98	0.98	0.07898
1:53399760:C:T	50	100	0.97	0.03667
1:53400600:C:T	50	96	0.98	0.09877
1:53400903:A:G	50	96	0.88	0.09659
1:53401121:G:C	50	98	0.96	0.2938
1:53401535:C:T	50	96	0.98	0.07371
1:53402120:T:C	50	98	0.96	0.2375
1:53402799:C:G	50	100	0.98	0.3555
1:53403219:A:G	49	100	0.98	0.3578
1:53403645:A:G	50	100	0.94	0.2901
1:53403996:T:C	50	98	0.84	0.01017
1:53404794:C:A	50	98	0.94	0.4985
1:53405159:A:G	50	100	0.96	0.2598
1:53407883:T:C	50	100	0.97	0.2605
1:53408286:C:T	50	100	0.9	0.02669
1:53408391:C:T	50	100	0.97	0.1138
1:53408445:T:C	50	100	0.96	0.2605
1:53408669:T:G	49	98	0.98	0.4234
1:53408674:C:A	49	100	0.97	0.1138
1:53408772:G:A	50	100	0.97	0.1374
1:53408785:G:A	48	100	0.95	0.09731
1:53409799:C:T	50	98	0.98	0.4069
1:53410176:C:T	50	100	0.97	0.09604
1:53410477:G:T	50	96	0.98	0.4083
1:53410709:A:G	50	100	0.98	0.276
1:53411527:G:T	50	100	0.97	0.1331
1:53411808:C:T	50	100	0.98	0.09586
1:53411840:C:T	50	100	0.98	0.09586
1:53412053:G:C	50	98	0.97	0.4161
1:53412930:G:A	50	100	0.99	0.09568
1:53412979:G:A	50	100	0.98	0.4112
1:53413107:C:T	50	100	0.98	0.411
1:53413906:G:A	50	100	0.98	0.01035
1:53413943:T:A	50	100	0.99	0.09659
1:53414255:A:C	50	100	0.96	0.1091
1:53414684:G:A	50	100	0.98	0.0207
1:53414697:T:C	50	100	0.97	0.1095
1:53414992:A:G	50	100	0.97	0.3155
1:53415127:G:A	50	100	0.98	0.09241
1:53415409:T:C	50	100	0.97	0.3152
1:53415582:A:G	50	100	0.96	0.3366
1:53416316:T:C	50	100	0.97	0.01144
1:53417454:G:A	50	92	0.89	0.3339
1:53417683:G:A	50	96	0.97	0.04267
1:53417702:G:T	50	92	0.93	0.1629
1:53418103:C:A	50	100	0.7	0.02269
1:53418563:G:A	50	98	0.98	0.1489
1:53418692:G:A	50	98	0.97	0.0866
1:53418785:C:T	50	98	0.97	0.2204
1:53418982:T:A	50	100	0.96	0.07934
1:53419905:A:G	50	100	1	0.04049
1:53420136:A:G	50	98	0.98	0.0866
1:53420911:A:G	50	100	1	0.02669
1:53421543:G:T	50	100	1	0.03268
1:53421854:T:G	50	98	0.96	0.08642
1:53421897:G:A	50	100	0.99	0.1162
1:53421916:C:T	50	100	0.99	0.05247
1:53422976:G:A	50	98	0.96	0.02596
1:53423135:A:T	50	100	0.99	0.03577
1:53423337:C:T	50	100	0.99	0.04575
1:53423544:G:T	50	100	1	0.01089
1:53423778:C:G	50	100	1	0.1302
1:53423784:C:T	50	100	0.88	0.0325
1:53423854:C:A	50	100	0.96	0.01089
1:53423875:T:G	50	98	0.99	0.08624
1:53424306:T:A	50	100	1	0.1302
1:53424758:C:T	50	100	1	0.03431
1:53424914:G:A	50	100	1	0.1425
1:53424947:C:G	50	100	1	0.1423
1:53425032:G:A	50	100	0.97	0.08624
1:53425046:C:T	50	100	0.99	0.08606
1:53425076:C:T	50	100	1	0.1289
1:53425080:A:G	50	100	1	0.1422
1:53425193:G:C	50	98	0.98	0.03613
1:53425252:C:T	49	100	1	0.02124
1:53425382:C:T	50	96	1	0.1418
1:53425624:G:A	50	96	0.99	0.2671
1:53425887:G:C	50	100	1	0.1422
1:53425928:T:C	50	96	0.95	0.07934
1:53426045:T:C	49	100	0.97	0.06935
1:53426189:G:A	50	98	1	0.1423
1:53426222:C:T	50	100	1	0.1423
1:53426223:G:A	50	100	0.93	0.0158
1:53426319:C:T	50	100	0.99	0.2589
1:53426351:C:T	50	100	0.98	0.06736
1:53427230:G:A	50	98	0.99	0.1333
1:53427735:C:T	50	98	1	0.303
1:53427840:G:A	50	98	1	0.03232
1:53427879:C:T	50	100	0.99	0.06736
1:53427885:C:G	50	100	1	0.1324
1:53427938:C:T	50	100	0.95	0.01452
1:53427956:G:A	50	98	1	0.03631
1:53428076:C:A	50	98	1	0.2144
1:53428137:A:T	50	98	1	0.03232
1:53428200:C:T	50	100	1	0.1407
1:53428400:A:G	50	88	0.99	0.08751
1:53428409:T:C	48	89.6	1	0.08769
1:53428433:T:C	50	100	1	0.05447
1:53428482:A:G	50	84	1	0.08733
1:53428485:T:C	50	84	1	0.08733
1:53428665:G:T	50	100	1	0.142
1:53428815:C:A	50	100	1	0.02996
1:53428824:A:C	50	100	1	0.02996
1:53428935:T:C	49	100	1	0.1423
1:53428961:T:C	50	100	1	0.1423
1:53428970:C:T	50	100	1	0.01253
1:53429016:C:A	50	100	1	0.03232
1:53429019:A:C	48	95.8	0.96	0.08315
1:53429157:T:C	50	98	1	0.01489
1:53429162:C:G	50	98	1	0.01489
1:53429169:C:A	49	98	0.75	0.01543
1:53429343:G:A	50	100	1	0.02306
1:53429373:A:G	50	100	0.67	0.01053
1:53429379:T:C	50	96	0.94	0.07698
1:53429460:C:T	50	100	1	0.04085
1:53429526:A:C	50	96	0.99	0.2553
1:53429730:T:C	50	100	1	0.02614
1:53430023:C:T	50	100	1	0.1106
1:53430130:T:C	50	100	1	0.04085
1:53430927:C:T	50	100	1	0.1416
1:53431130:C:T	50	100	1	0.02651
1:53431446:C:G	50	100	1	0.1
1:53431556:A:T	50	100	0.97	0.07171
1:53431698:C:G	50	100	1	0.09985
1:53432500:C:T	50	100	1	0.01253
1:53432523:G:A	50	98	1	0.06772
1:53433134:C:T	50	100	1	0.1423
1:53433328:C:T	50	100	1	0.04158
1:53433346:C:G	50	100	1	0.09749
1:53433571:G:A	50	98	0.72	0.01852
1:53433910:G:A	50	100	1	0.09205
1:53434038:A:T	50	100	1	0.06808
1:53434087:G:C	50	100	1	0.09931
1:53434258:T:C	50	96	0.8	0.02197
1:53435169:C:T	50	100	1	0.1458
1:53435294:G:A	50	100	1	0.221
1:53435649:G:A	50	100	1	0.02596
1:53435777:C:G	50	100	1	0.07988
1:53436880:A:T	50	100	1	0.04067
1:53437160:G:A	50	100	1	0.09168
1:53437565:A:T	50	100	1	0.09168
1:53439073:C:T	50	100	1	0.06808
1:53439313:C:G	50	98	0.97	0.08406
1:53439316:A:C	50	100	1	0.1516
1:53439389:G:A	50	98	0.99	0.05156
1:53439594:C:A	50	100	1	0.04031
1:53439671:C:G	50	100	1	0.02542
1:53439672:C:T	50	100	1	0.02542
1:53440670:G:A	50	100	0.95	0.0138
1:53440935:A:G	50	100	0.97	0.02669
1:53441322:C:T	50	100	0.99	0.0679
1:53441327:C:T	50	100	1	0.2033
1:53441512:C:A	50	98	0.92	0.01017
1:53442625:A:G	50	100	1	0.2716
1:53442917:T:A	50	100	1	0.2033
1:53442952:C:T	50	100	0.99	0.0679
1:53443235:C:A	50	100	1	0.05211
1:53443339:C:T	50	100	1	0.0216
1:53443347:G:C	50	100	1	0.08279
1:53443975:G:A	50	98	0.97	0.0138
1:53444233:G:A	50	100	1	0.06427
1:53444486:C:T	50	98	0.92	0.01017
1:53444958:C:T	50	100	0.99	0.0679
1:53444981:C:T	50	100	1	0.1093
1:53444989:G:A	50	100	0.98	0.0768
1:53445564:C:T	50	98	0.98	0.065
1:53446548:G:A	50	98	0.94	0.01634
1:53446849:C:A	50	100	1	0.08315
1:53447741:C:T	50	100	0.86	0.03232
1:53448385:G:A	50	100	0.99	0.0768
1:53449606:C:T	50	100	1	0.03068
1:53450404:G:A	50	100	0.99	0.1507
1:53450903:G:A	50	100	0.99	0.1353
1:53451712:G:A	50	100	1	0.03068
1:53451725:G:A	50	100	1	0.03994
1:53451770:C:T	50	100	0.95	0.02433
1:53452214:G:C	50	100	1	0.07789
1:53453066:T:C	50	100	1	0.03994
1:53453199:T:C	50	100	1	0.04611
1:53453818:C:T	50	100	1	0.2146
1:53455605:C:A	50	100	1	0.1915
1:53455898:T:C	50	100	1	0.2142
1:53456353:A:G	50	100	0.97	0.04194
1:53456482:C:T	50	100	1	0.2849
1:53457171:G:T	50	100	1	0.2861
1:53457266:T:C	50	100	1	0.02179
1:53457458:C:T	50	100	1	0.03141
1:53457511:C:T	50	100	1	0.02215
1:53458217:C:T	49	100	1	0.03177
1:53458254:G:A	50	100	1	0.09713
1:53458442:A:C	50	100	0.89	0.02923
1:53458448:A:C	50	92	0.98	0.1247
1:53458454:C:A	48	91.7	0.97	0.1821
1:53458491:C:T	50	100	1	0.06155
1:53458660:G:A	50	98	0.84	0.01906
1:53458845:C:G	50	100	1	0.03141
1:53461077:C:G	50	100	1	0.03958
1:53461078:C:G	50	100	1	0.03141
1:53462163:G:T	50	98	0.84	0.01924
1:53462283:G:C	49	100	1	0.06336
1:53462506:T:A	50	100	1	0.02215
1:53462507:G:A	50	100	1	0.1934
1:53462969:C:T	50	100	1	0.07553
1:53463276:C:T	50	100	1	0.03704
1:53463923:T:C	50	100	1	0.02179
1:53464308:C:T	50	100	1	0.01089
1:53464526:G:A	50	100	1	0.02215
1:53464687:G:A	50	100	1	0.03922
1:53464878:G:A	50	100	1	0.08569
1:53465161:T:C	50	100	1	0.02215
1:53465191:C:T	50	100	0.99	0.06046
1:53465208:T:C	50	100	1	0.06609
1:53465232:C:T	49	100	1	0.08569
1:53465540:C:A	50	100	1	0.0394
1:53466098:A:T	50	100	1	0.07553
1:53466256:T:G	50	100	0.99	0.06046
1:53466310:G:T	50	100	1	0.1532
1:53466370:A:C	50	100	1	0.02179
1:53466391:C:T	50	100	1	0.08569
1:53466508:A:G	50	100	0.98	0.08152
1:53466836:G:A	50	100	1	0.02215
1:53467552:T:C	50	100	1	0.193
1:53467861:G:A	50	100	1	0.06173
1:53468897:C:T	50	100	1	0.02215
1:53468984:G:A	50	100	1	0.02215
1:53468994:G:A	50	100	0.99	0.06046
1:53470067:C:T	48	95.8	1	0.2556
1:53470638:G:A	50	100	0.85	0.01017
1:53470710:G:A	50	100	1	0.1932
1:53470928:T:C	50	100	1	0.02669
1:53471045:G:T	50	100	1	0.07534
1:53471442:A:T	50	100	1	0.03976
1:53471509:G:C	50	100	0.97	0.06627
1:53471786:C:G	50	100	0.99	0.04956
1:53472548:G:C	50	98	1	0.1934
1:53472869:A:T	50	100	1	0.13
1:53473111:C:T	50	100	1	0.07553
1:53473143:G:A	50	100	1	0.02233
1:53474024:T:A	50	100	1	0.0394
1:53474077:A:T	50	100	1	0.02197
1:53474105:C:T	50	100	1	0.0374
1:53474582:T:C	50	100	1	0.1164
1:53474899:G:A	50	100	1	0.02215
1:53475335:A:G	50	100	1	0.08842
1:53475923:T:C	50	100	1	0.02197
1:53476178:C:G	50	100	1	0.2226
1:53476910:A:G	50	100	1	0.1137
1:53478757:C:A	50	100	1	0.2211
1:53478778:G:A	50	100	0.99	0.07662
1:53479343:C:T	49	100	0.98	0.09023
1:53479528:G:A	50	100	0.99	0.0768
1:53480497:A:G	50	100	1	0.01216
1:53480812:A:G	50	98	0.99	0.1932
1:53480988:T:A	50	100	0.99	0.14
1:53481045:G:A	50	100	0.99	0.1173
1:53481156:G:A	50	100	0.96	0.06627
1:53481324:A:G	50	100	1	0.1705
1:53481345:G:A	50	100	1	0.04267
1:53481452:T:C	50	100	0.99	0.1258
1:53481895:T:C	50	100	0.99	0.1245
1:53482925:C:A	50	100	1	0.02596
1:53483232:T:C	50	100	1	0.04267
1:53483530:C:T	50	100	1	0.04139
1:53483688:G:C	50	100	0.99	0.04593
1:53483900:A:C	50	100	0.98	0.06137
1:53483913:G:A	50	100	1	0.02614
1:53484196:T:C	50	100	1	0.04285
1:53484239:C:T	50	100	0.97	0.04176
1:53484553:G:A	50	100	0.99	0.1149
1:53484660:C:T	50	100	1	0.02233
1:53484685:A:C	50	100	1	0.02614
1:53484803:G:A	50	100	1	0.02596
1:53485108:T:C	50	96	0.87	0.06935
1:53485440:A:C	50	100	1	0.02197
1:53485531:G:A	50	100	0.96	0.08932
1:53485892:C:T	50	100	1	0.07607
1:53486299:T:C	50	100	1	0.02487
1:53486427:A:T	50	100	0.88	0.02487
1:53486468:G:A	50	100	0.99	0.0797
1:53486640:G:A	50	100	1	0.02505
1:53486859:G:A	50	100	0.94	0.03758
1:53487041:G:A	50	100	1	0.04285
1:53487104:G:A	50	100	0.99	0.1231
1:53487492:C:T	50	98	0.97	0.01743
1:53487780:A:G	50	100	1	0.02505
1:53487958:G:A	50	100	1	0.02505
1:53489177:G:A	50	100	0.99	0.06282
1:53489196:G:C	50	100	1	0.04303
1:53489420:T:C	50	100	0.99	0.108
1:53489436:G:A	50	100	0.98	0.03758
1:53489481:C:T	50	94	0.9	0.02179
1:53489576:C:T	50	100	0.99	0.1198
1:53489580:C:T	50	100	0.99	0.02524
1:53489613:G:A	50	96	1	0.02378
1:53490600:A:C	50	100	0.85	0.01634
1:53491382:A:C	50	100	1	0.01598
1:53491558:G:A	50	100	1	0.01598
1:53492422:A:T	50	100	1	0.0158
1:53492438:G:A	50	100	1	0.0158
1:53492465:T:C	50	100	1	0.02233
1:53492607:C:A	50	100	0.98	0.1115
1:53492990:T:G	50	100	1	0.01816
1:53493079:G:A	50	100	1	0.0158
1:53493142:A:C	50	100	0.99	0.1089
1:53493304:G:A	50	100	1	0.02197
1:53493730:T:C	50	100	0.99	0.03468
1:53493762:G:A	50	100	1	0.2124
1:53494186:A:G	50	100	0.97	0.03613
1:53494385:A:G	50	100	0.99	0.08678
1:53494444:T:G	50	100	1	0.02197
1:53494543:T:C	50	100	1	0.06518
1:53494562:G:A	50	100	0.99	0.04176
1:53494704:G:A	50	100	1	0.06518
1:53494815:A:G	50	100	0.99	0.2812
1:53494875:A:G	50	100	0.93	0.01452
1:53494941:G:T	50	100	0.99	0.08025
1:53495475:C:T	50	100	0.99	0.08515
1:53495566:T:G	50	100	1	0.065
1:53495610:G:A	50	100	0.88	0.01235
1:53495678:C:T	50	100	1	0.01634
1:53496919:G:T	50	100	1	0.07153
1:53498668:G:A	50	100	0.99	0.1333
1:53499503:A:C	50	100	0.97	0.08678
1:53499575:G:C	50	100	0.97	0.05537
1:53499873:C:T	50	100	0.97	0.08206
1:53500417:A:G	49	100	0.94	0.02233
1:53500591:G:A	50	100	0.96	0.02433
1:53500657:A:G	50	100	0.98	0.08642
1:53500832:G:A	50	100	0.99	0.03994
1:53501407:G:A	50	100	1	0.06954
1:53501588:G:A	50	100	0.96	0.01253
1:53501590:G:C	50	100	1	0.06935
1:53501719:G:A	50	100	0.99	0.06645
1:53501781:T:C	50	100	0.95	0.07208
1:53502958:C:T	46	100	0.99	0.01924
1:53503524:A:G	50	100	0.97	0.1264
1:53503802:G:C	49	100	0.96	0.1387
1:53504053:C:T	50	100	0.98	0.05138
1:53504423:T:C	50	100	0.99	0.01561
1:53504550:G:A	50	100	0.96	0.03377
1:53504680:G:A	50	100	0.97	0.063
1:53504719:C:T	50	100	0.83	0.03649
1:53504863:C:T	50	100	0.97	0.1171
1:53505020:C:T	50	100	0.97	0.1024
1:53505292:T:A	50	98	0.94	0.01216
1:53505608:T:C	50	100	0.86	0.01652
1:53505693:C:T	50	100	0.72	0.02052
1:53505702:T:C	50	100	0.8	0.02052
1:53506134:C:T	50	100	0.93	0.04539
1:53506237:T:C	50	98	0.94	0.02197
1:53506299:C:T	50	98	0.89	0.0492
1:53506376:A:C	50	98	0.9	0.07771
1:53506442:G:A	50	98	0.89	0.05864
1:53506459:A:G	50	96	0.91	0.1334
1:53507368:G:C	50	98	0.86	0.03649
1:53507680:G:C	50	92	0.88	0.1029
1:53507967:G:T	50	100	0.8	0.02269
1:53508359:C:T	50	100	0.94	0.01779
1:53509314:G:T	50	92	0.9	0.421
1:53509666:A:G	50	100	0.79	0.01452
1:53509763:C:A	50	94	0.92	0.1658
1:53509800:A:G	50	100	0.79	0.01271
1:53509838:C:A	50	98	0.92	0.0187
1:53510316:G:A	50	94	0.91	0.1679
1:53510380:T:C	50	100	0.93	0.08388
1:53510515:C:T	50	92	0.92	0.4087
1:53510990:G:A	50	100	0.9	0.08224
1:53511619:C:T	50	92	0.92	0.1643
1:53512334:C:A	50	100	0.96	0.01616
1:53512446:A:G	50	94	0.92	0.3007
1:53512972:A:T	50	100	0.84	0.0118
1:53513414:G:T	50	98	0.97	0.197
1:53513510:A:T	50	94	0.86	0.02378
1:53514716:C:T	49	98	0.89	0.05864
1:53515465:G:A	50	100	0.93	0.02142
1:53515582:G:T	50	100	0.96	0.08733
1:53515942:A:G	50	100	1	0.063
1:53516052:T:G	50	100	0.99	0.0915
1:53516852:G:A	50	98	1	0.06046
1:53517799:C:T	50	100	0.98	0.0768
1:53517942:G:A	50	98	0.95	0.01961
1:53519261:C:G	50	98	0.99	0.2435
1:53519770:A:C	50	98	0.9	0.2476
1:53520394:G:A	50	100	1	0.01071
1:53520445:C:T	50	100	0.96	0.01489
1:53521010:C:T	50	100	1	0.2397
1:53521327:C:A	50	100	1	0.06191
1:53521796:A:G	50	100	0.99	0.03159
1:53521835:A:G	50	100	1	0.06191
1:53522044:A:T	50	100	1	0.06191
1:53522685:G:C	50	100	1	0.07752
1:53523133:G:A	50	100	0.99	0.1688
1:53524112:A:C	50	100	1	0.2324
1:53524240:C:A	50	100	0.89	0.01434
1:53524378:T:C	50	100	0.97	0.0935
1:53524648:C:T	50	100	1	0.2453
1:53524706:T:G	50	100	1	0.07752
1:53525042:T:C	50	100	1	0.07407
1:53525264:C:G	50	100	0.99	0.1816
1:53525869:G:A	50	100	0.99	0.2453
1:53526597:C:T	50	100	0.98	0.3998
1:53526842:C:T	50	100	0.99	0.1645
1:53526957:C:T	50	100	1	0.2533
1:53527169:G:A	50	100	0.99	0.2554
1:53527668:C:A	50	100	1	0.08969
1:53527722:G:A	50	100	1	0.2554
1:53527990:G:A	50	100	1	0.2554
1:53528189:C:T	50	100	1	0.2467
1:53528889:C:T	50	100	0.99	0.3306
1:53529308:C:T	50	100	1	0.2458
1:53529357:G:A	50	100	1	0.2495
1:53529693:G:A	50	100	1	0.2493
1:53529842:G:A	50	100	1	0.1563
1:53530084:T:C	50	100	0.98	0.1561
1:53530282:C:A	50	100	1	0.1558
1:53531045:G:T	50	100	0.99	0.327
1:53531280:T:C	50	100	0.99	0.06954
1:53531420:T:C	50	100	1	0.2429
1:53531663:G:A	50	100	1	0.2426
1:53532074:A:G	50	100	1	0.06191
1:53532087:G:A	50	100	1	0.0846
1:53532171:C:G	50	100	0.99	0.3054
1:53532466:C:A	50	100	1	0.2436
1:53532742:T:G	50	100	0.99	0.307
1:53532775:A:T	50	100	1	0.2436
1:53533836:C:T	50	100	0.99	0.2475
1:53534043:G:A	50	100	0.97	0.03068
1:53534085:T:C	50	100	0.99	0.2694
1:53534784:C:T	50	98	0.98	0.04321
1:53535053:A:G	50	100	0.97	0.2669
1:53535795:C:A	50	100	0.87	0.02179
1:53536147:T:C	50	98	0.92	0.3288
1:53536150:A:G	50	96	0.94	0.396
1:53536310:A:G	50	100	0.99	0.2545
1:53537534:G:A	50	100	0.93	0.2413
1:53538075:G:A	50	98	0.98	0.3862
1:53538330:G:A	50	100	0.98	0.01961
1:53538405:T:G	50	100	1	0.05755
1:53538497:G:A	50	100	0.98	0.3765
1:53538776:G:A	50	100	1	0.01216
1:53539387:C:T	50	100	0.98	0.3635
1:53539554:A:C	50	100	0.72	0.01797
1:53539647:T:C	50	100	0.98	0.03032
1:53539750:T:C	50	100	0.98	0.4141
1:53539850:G:A	50	100	0.98	0.372
1:53539865:T:A	50	100	0.96	0.3166
1:53540148:G:A	50	100	0.97	0.2682
1:53540240:T:G	50	100	0.98	0.3711
1:53540370:G:C	50	100	0.98	0.3662
1:53541322:C:T	50	100	0.98	0.03014
1:53541939:T:C	50	100	1	0.3827
1:53542190:T:C	50	100	0.98	0.1625
1:53542359:G:A	50	100	0.96	0.1242
1:53542703:C:T	50	100	0.99	0.0207
1:53542815:G:C	50	100	0.98	0.1618
1:53543560:G:C	50	100	0.98	0.157
1:53543606:C:G	50	100	0.99	0.2433
1:53543655:C:T	50	100	0.99	0.0886
1:53543703:G:A	50	98	0.94	0.1151
1:53543910:C:T	50	100	0.98	0.1452
1:53544027:C:T	50	100	1	0.05773
1:53544353:G:C	50	100	0.98	0.1585
1:53544392:A:G	50	100	0.99	0.2153
1:53544439:T:C	50	100	0.98	0.1583
1:53545153:T:C	50	100	1	0.06536
1:53545253:G:A	50	100	0.99	0.4641
1:53545380:G:T	50	98	0.95	0.1256
1:53545392:C:A	49	98	0.9	0.0236
1:53545451:T:C	50	100	1	0.3931
1:53545454:T:G	50	100	1	0.01307
1:53545469:T:C	50	100	0.98	0.2349
1:53545519:A:G	50	100	1	0.4535
1:53545830:G:C	50	100	1	0.06536
1:53545858:T:C	50	100	1	0.06536
1:53546196:G:A	50	100	1	0.4806
1:53546230:A:G	50	100	1	0.4426
1:53546609:A:G	50	100	1	0.4711
1:53547369:T:G	50	100	0.99	0.4054
1:53547402:A:T	50	100	0.99	0.4194
1:53547411:G:A	50	100	0.97	0.1456
1:53547789:G:C	50	100	0.99	0.4159
1:53547792:C:T	50	100	0.99	0.48
1:53548740:C:A	50	100	0.99	0.02415
1:53548819:A:G	50	100	0.96	0.04448
1:53549088:C:T	50	100	0.96	0.1262
1:53549806:A:T	50	100	0.92	0.1915
1:53550159:A:C	50	100	0.93	0.3782
1:53550680:C:T	50	98	0.9	0.1999
1:53550838:G:A	50	100	0.92	0.1527
1:53551019:A:T	50	100	0.91	0.04775
1:53551553:G:A	50	98	0.72	0.01089
1:53551760:G:C	50	96	0.65	0.02015
1:53552754:G:A	50	92	0.9	0.2502
1:53552810:G:A	50	94	0.92	0.2431
1:53553235:T:C	50	100	0.75	0.01271
1:53553259:G:A	50	96	0.91	0.07571
1:53553372:A:G	50	98	0.92	0.205
1:53553458:A:G	50	92	0.93	0.433
1:53553459:A:G	50	96	0.86	0.05519
1:53553748:C:G	50	100	0.93	0.1144
1:53553800:A:G	50	98	0.86	0.03994
1:53553995:A:G	50	98	0.86	0.04031
1:53554412:A:G	50	98	0.86	0.04049
1:53554869:C:T	50	100	0.91	0.06808
1:53555117:C:T	50	98	0.94	0.02342
1:53555305:C:T	50	98	0.93	0.0659
1:53555471:G:A	50	92	0.95	0.3898
1:53555493:A:G	50	92	0.95	0.3893
1:53555648:T:C	49	93.9	0.94	0.2253
1:53555821:G:T	50	92	0.92	0.2291
1:53555856:T:C	50	100	0.88	0.03177
1:53556237:G:C	50	100	0.85	0.0118
1:53556432:G:C	48	100	0.89	0.1158
1:53556490:G:T	42	100	0.88	0.02215
1:53556544:T:C	46	95.7	0.91	0.1411
1:53558221:C:T	50	100	0.96	0.282
1:53558413:C:T	50	100	0.93	0.08987
1:53558540:T:C	50	100	0.97	0.01471
1:53558711:T:C	50	100	0.86	0.02324
1:53558795:C:T	50	100	0.96	0.2812
1:53558817:C:T	50	100	0.85	0.0305
1:53559135:C:T	50	94	0.95	0.4855
1:53559167:G:A	50	94	0.94	0.1997
1:53559498:C:T	50	100	0.84	0.02288
1:53559540:C:T	50	90	0.94	0.4924
1:53559631:C:T	50	100	0.97	0.01452
1:53559827:C:T	50	100	0.97	0.04811
1:53559829:C:T	50	100	0.97	0.01434
1:53560053:T:C	50	100	0.85	0.02106
1:53560552:G:A	50	98	1	0.01924
1:53560571:T:C	50	100	0.93	0.07244
1:53560680:G:C	50	100	0.93	0.01107
1:53560815:A:G	50	96	0.95	0.2493
1:53561207:T:C	50	96	0.96	0.2603
1:53561218:T:G	50	96	0.96	0.2602
1:53561270:A:C	50	98	0.98	0.02378
1:53561362:C:T	50	100	0.98	0.2297
1:53561895:C:T	50	98	0.98	0.08224
1:53562236:T:C	50	98	1	0.02378
1:53562758:G:C	50	98	1	0.02378
1:53563356:C:T	50	100	0.98	0.01089
1:53564103:G:A	50	100	0.81	0.0305
1:53564183:C:A	50	100	0.97	0.2001
1:53564220:G:A	50	98	0.97	0.07153
1:53564459:A:G	50	96	0.95	0.1525
1:53565029:C:A	50	98	0.98	0.1629
1:53565411:G:A	49	100	0.97	0.07026
1:53565775:T:C	50	100	1	0.01198
1:53565791:T:C	50	100	0.97	0.07008
1:53566089:C:T	50	100	0.97	0.07008
1:53566222:T:C	50	96	0.68	0.04212
1:53567025:G:A	50	100	0.64	0.02923
1:53567086:G:T	50	100	0.98	0.1258
1:53567249:G:C	50	98	0.98	0.2921
1:53567265:T:G	50	100	0.99	0.01107
1:53567569:C:G	50	100	0.98	0.1265
1:53568601:G:A	50	100	0.98	0.1258
1:53569196:T:C	50	96	0.9	0.3575
1:53569336:C:T	50	100	0.76	0.01961
1:53569485:T:A	50	100	0.96	0.07317
1:53569486:T:A	50	82	0.88	0.4336
1:53569638:A:G	50	100	0.99	0.01162
1:53570352:C:T	50	98	0.76	0.01071
1:53570482:G:C	50	100	1	0.01017
1:53570644:G:C	50	100	0.95	0.0561
1:53570920:G:A	50	100	0.97	0.1158
1:53571088:A:T	50	100	0.96	0.116
1:53571205:G:A	50	100	0.86	0.01489
1:53571503:T:G	50	100	0.99	0.08279
1:53571903:T:C	50	100	0.99	0.08243
1:53572328:T:C	50	100	0.98	0.1322
1:53572850:G:C	50	100	0.98	0.3883
1:53572863:C:A	50	100	0.97	0.08115
1:53572984:G:C	50	100	0.87	0.01507
1:53572989:T:C	50	100	0.97	0.02088
1:53573036:A:C	50	100	1	0.01053
1:53573346:A:G	50	98	1	0.05574
1:53573653:T:C	50	98	0.98	0.1322
1:53574191:C:T	50	98	1	0.05592
1:53574432:C:G	50	100	1	0.08642
1:53574445:G:A	50	98	1	0.05592
1:53575517:G:C	50	100	0.98	0.08533
1:53575885:G:A	50	100	0.99	0.08497
1:53576093:T:C	50	98	0.98	0.2228
1:53576126:G:A	50	100	0.98	0.08624
1:53576663:T:G	50	100	0.97	0.06536
1:53576714:A:G	50	100	0.98	0.06736
1:53576715:T:C	50	100	0.98	0.06736
1:53576977:T:C	50	100	1	0.04557
1:53577041:T:G	50	100	0.99	0.3976
1:53577138:C:G	50	100	0.98	0.2092
1:53577139:T:A	50	98	0.99	0.264
1:53577216:C:T	50	100	0.99	0.264
1:53577256:T:C	50	100	0.99	0.01017
1:53577437:C:T	50	100	1	0.4838
1:53577596:G:C	50	100	1	0.04539
1:53577713:G:A	50	100	0.98	0.2101
1:53577717:G:A	50	100	1	0.04539
1:53577814:G:A	50	100	1	0.04539
1:53577859:A:G	50	100	0.99	0.02977
1:53578030:T:C	50	100	0.99	0.08751
1:53578113:G:A	50	100	0.98	0.07008
1:53578415:G:T	50	100	0.95	0.01053
1:53578754:T:C	50	100	0.97	0.01452
1:53579490:C:G	50	100	1	0.01289
1:53579507:T:C	50	100	0.98	0.2101
1:53579553:G:A	50	100	0.98	0.2057
1:53579694:G:A	50	100	0.99	0.01017
1:53579875:G:A	50	100	0.98	0.01634
1:53579951:T:C	50	100	0.98	0.06645
1:53580045:T:A	50	100	0.98	0.07008
1:53580183:T:G	50	100	0.98	0.2101
1:53580879:C:T	50	100	0.99	0.01017
1:53580883:T:C	50	100	0.99	0.08805
1:53581009:G:A	50	100	1	0.04539
1:53581253:G:A	50	100	0.94	0.0118
1:53581474:C:T	50	100	0.99	0.04902
1:53581552:G:A	50	100	0.99	0.1868
1:53581694:G:A	50	100	1	0.04557
1:53582119:G:A	50	100	0.99	0.1204
1:53582209:A:T	50	100	1	0.4835
1:53582456:G:A	50	100	1	0.0167
1:53582922:G:T	50	100	0.97	0.04503
1:53583046:C:G	50	100	0.99	0.3978
1:53583300:C:A	50	100	0.98	0.01906
1:53583355:A:T	50	100	0.98	0.01616
1:53583545:T:C	50	100	1	0.01053
1:53583562:T:C	50	100	0.97	0.02977
1:53583660:T:C	50	100	0.99	0.04521
1:53583807:A:G	50	100	0.98	0.01598
1:53584282:T:C	50	100	0.93	0.01035
1:53584632:G:A	50	100	0.91	0.0187
1:53584915:C:G	50	100	0.99	0.0167
1:53585083:A:C	50	100	0.99	0.03377
1:53585270:G:A	50	100	1	0.03649
1:53585446:A:G	50	100	1	0.03903
1:53585782:G:C	50	100	0.72	0.01162
1:53585854:A:T	50	100	0.98	0.06536
1:53586200:G:A	50	100	0.93	0.0118
1:53586225:T:C	50	100	1	0.2829
1:53586251:T:C	50	98	1	0.4857
1:53586464:T:G	50	100	0.99	0.0167
1:53586527:C:T	50	100	1	0.03776
1:53588115:C:T	50	100	1	0.03667
1:53588411:A:G	50	100	0.98	0.06481
1:53588611:A:G	50	100	0.97	0.01107
1:53588874:A:G	50	100	0.95	0.02033
1:53588945:T:A	50	100	1	0.2642
1:53589645:T:C	50	100	1	0.1665
1:53589748:A:C	50	100	0.91	0.03686
1:53590020:A:G	50	100	0.99	0.3468
1:53590174:C:A	50	100	1	0.0443
1:53590357:C:T	50	100	0.99	0.0423
1:53590854:C:T	50	100	1	0.0443
1:53590978:C:A	50	100	0.99	0.06445
1:53591021:G:C	50	100	1	0.01071
1:53591746:T:C	50	100	1	0.01053
1:53591953:T:C	50	100	1	0.01089
1:53592096:T:G	50	100	1	0.01053
1:53592232:A:G	50	100	1	0.07879
1:53592558:C:T	50	100	1	0.4818
1:53593158:T:C	50	100	1	0.1363
1:53593333:C:G	50	100	0.96	0.01053
1:53593443:G:A	50	100	1	0.03377
1:53593591:T:C	50	100	1	0.1363
1:53593678:C:T	50	100	0.98	0.06445
1:53593695:T:C	50	100	1	0.1654
1:53594184:T:C	50	100	0.95	0.01035
1:53594343:G:C	50	100	1	0.1634
1:53594434:A:G	50	100	1	0.04412
1:53594436:A:G	50	100	0.94	0.01126
1:53594575:T:C	50	100	0.99	0.1594
1:53594705:G:A	50	100	0.97	0.01017
1:53594940:T:G	50	100	0.99	0.03177
1:53595014:T:C	50	100	0.96	0.04684
1:53595318:C:A	50	100	0.98	0.183
1:53595319:G:A	50	100	1	0.01071
1:53595425:T:C	50	100	0.98	0.1294
1:53595660:T:C	50	98	1	0.4386
1:53595759:T:C	50	100	0.97	0.01307
1:53595773:G:A	50	100	0.99	0.1855
1:53596106:G:A	50	100	0.98	0.06082
1:53596305:A:C	50	100	0.99	0.3633
1:53596600:A:G	50	100	0.99	0.3633
1:53596714:A:C	50	100	1	0.03377
1:53596964:C:T	50	100	0.96	0.01289
1:53597200:A:C	46	97.8	0.95	0.0492
1:53597349:G:A	50	100	1	0.02197
1:53597676:G:A	50	100	1	0.05283
1:53597877:G:A	50	100	0.98	0.06028
1:53598265:G:A	50	100	1	0.4388
1:53598395:C:G	49	100	1	0.02269
1:53598567:C:T	50	100	0.97	0.1727
1:53598796:A:G	50	100	1	0.2531
1:53599226:A:G	50	98	0.99	0.03431
1:53599506:T:C	50	100	1	0.2533
1:53599612:G:A	50	100	1	0.01144
1:53599630:G:A	50	100	1	0.2534
1:53599699:C:G	50	100	0.99	0.0532
1:53599850:T:C	50	100	1	0.2534
1:53599875:G:A	50	100	1	0.01144
1:53599975:G:A	50	100	1	0.2534
1:53599997:A:G	50	100	0.99	0.1311
1:53600105:C:T	50	100	1	0.2534
1:53600158:G:T	50	100	1	0.2534
1:53600251:G:A	50	100	1	0.2534
1:53600324:A:T	50	100	1	0.2534
1:53600339:A:G	50	100	1	0.2534
1:53600365:C:T	50	100	1	0.2536
1:53600645:C:T	50	100	1	0.2534
1:53600703:G:A	50	100	1	0.2536
1:53600729:A:G	50	100	1	0.2534
1:53600833:C:T	50	98	1	0.2534
1:53600865:T:C	50	96	1	0.2536
1:53600926:A:T	50	100	0.97	0.06082
1:53600990:C:T	50	100	1	0.2533
1:53601014:C:T	50	100	1	0.2533
1:53601079:T:C	50	100	1	0.2533
1:53601127:T:C	50	100	0.97	0.01089
1:53601429:C:T	50	100	1	0.2531
1:53601481:T:C	50	100	1	0.2533
1:53601517:C:T	50	100	0.95	0.0138
1:53601638:G:A	50	100	0.98	0.06064
1:53601923:A:T	50	100	0.95	0.0138
1:53602028:C:T	50	100	1	0.252
1:53602343:C:T	50	100	0.99	0.3143
1:53602894:G:T	50	100	1	0.2529
1:53603601:C:T	50	100	0.99	0.134
1:53604001:A:G	50	100	0.99	0.2513
1:53604052:C:A	50	100	1	0.2525
1:53604276:T:C	50	100	0.96	0.07426
1:53604310:T:C	50	100	1	0.2522
1:53604340:C:T	50	100	0.98	0.2522
1:53604932:G:A	50	98	0.97	0.146
1:53604957:C:T	50	100	0.96	0.01362
1:53605052:C:T	50	100	1	0.2524
1:53605158:T:C	50	100	0.99	0.2524
1:53605338:G:A	50	100	0.98	0.06064
1:53605647:C:G	50	100	0.93	0.01325
1:53605682:A:G	50	100	0.89	0.01961
1:53605755:G:A	50	98	0.98	0.1946
1:53605937:A:G	50	100	0.99	0.4383
1:53605989:A:C	50	100	0.96	0.0118
1:53606576:G:A	50	100	0.98	0.4386
1:53606798:G:A	50	94	0.95	0.4279
1:53607086:A:T	50	98	0.95	0.2491
1:53607143:A:G	50	98	0.98	0.2491
1:53607350:T:C	50	100	0.93	0.03304
1:53607405:G:A	50	100	1	0.01035
1:53607422:A:G	50	100	0.98	0.01235
1:53607807:G:C	50	100	0.99	0.2257
1:53608171:C:A	50	100	1	0.01035
1:53608321:C:T	50	100	0.99	0.1836
1:53608447:C:T	50	100	1	0.01035
1:53608512:G:A	50	100	0.99	0.04394
1:53608689:A:T	50	100	0.99	0.2248
1:53609056:G:A	50	100	0.99	0.2255
1:53609130:A:G	50	100	1	0.2255
1:53609332:C:G	50	100	1	0.2255
1:53609551:G:A	50	100	0.99	0.1843
1:53609652:C:T	50	100	0.86	0.0207
1:53609676:A:G	50	100	1	0.2255
1:53609739:C:T	50	100	0.9	0.02215
1:53610013:G:A	50	100	0.99	0.04557
1:53610184:G:A	50	100	0.99	0.04557
1:53610457:A:G	50	100	0.99	0.2255
1:53610684:C:T	50	100	1	0.2255
1:53610711:G:A	50	100	1	0.01198
1:53610713:C:T	50	100	0.99	0.07825
1:53610769:G:A	50	100	0.91	0.01035
1:53611304:A:G	50	100	1	0.2249
1:53611797:A:G	50	100	1	0.2257
1:53612209:A:T	50	100	0.99	0.04176
1:53612285:G:A	50	100	1	0.4227
1:53612301:G:A	50	100	1	0.01071
1:53612530:G:A	50	100	0.99	0.2259
1:53612889:A:G	50	100	1	0.2259
1:53612911:C:T	50	100	1	0.226
1:53613250:A:G	50	100	0.99	0.4615
1:53613545:T:C	50	100	0.99	0.04575
1:53613980:A:G	50	100	0.99	0.1814
1:53614012:A:T	50	100	0.99	0.2288
1:53614135:C:A	50	100	1	0.06209
1:53614235:G:A	50	100	0.99	0.2288
1:53614291:G:A	50	100	0.99	0.421
1:53614571:A:G	50	100	0.99	0.124
1:53614674:G:A	50	100	1	0.1928
1:53614933:T:C	50	100	1	0.1928
1:53615133:T:C	49	100	1	0.1928
1:53615169:C:G	50	100	1	0.1928
1:53615433:C:T	50	100	1	0.193
1:53615816:C:T	50	100	1	0.01053
1:53615967:C:T	50	100	1	0.4212
1:53615991:A:G	50	100	1	0.1934
1:53616337:G:A	50	100	0.99	0.04176
1:53616679:C:T	50	100	1	0.384
1:53616814:C:T	50	100	0.99	0.3353
1:53616974:C:G	49	100	0.99	0.0935
1:53617540:T:C	50	100	1	0.2206
1:53617639:T:C	50	100	0.99	0.3477
1:53617640:G:A	50	98	0.78	0.0354
1:53617973:A:G	50	100	1	0.3239
1:53618418:C:A	50	100	0.99	0.4706
1:53618658:G:A	50	100	1	0.3261
1:53618674:G:C	50	100	0.99	0.4357
1:53619375:C:T	50	100	1	0.4336
1:53620191:T:C	50	100	1	0.0728
1:53620528:T:G	50	100	0.99	0.03558
1:53621436:G:A	50	100	0.98	0.02397
1:53621454:C:T	50	100	1	0.169
1:53621752:T:A	50	100	0.99	0.09822
1:53621786:T:C	50	100	1	0.0118
1:53621956:C:T	50	100	0.99	0.05773
1:53621964:T:A	50	100	1	0.01216
1:53622448:A:G	50	100	0.88	0.0167
1:53622777:C:T	50	100	0.98	0.04829
1:53622896:A:G	50	100	0.99	0.09822
1:53623367:T:C	50	100	0.94	0.02033
1:53623607:T:G	50	100	0.99	0.0984
1:53624543:T:C	50	98	0.97	0.04829
1:53624569:C:T	50	100	0.99	0.3666
1:53625145:T:C	49	100	1	0.01035
1:53625937:G:A	50	100	1	0.01198
1:53626016:C:A	50	100	1	0.01035
1:53626704:T:C	50	100	0.99	0.01198
1:53626769:G:A	50	100	0.99	0.03595
1:53626900:G:A	50	100	0.98	0.1224
1:53627833:G:C	50	98	0.99	0.1892
1:53627920:A:G	50	100	0.99	0.3869
1:53628351:T:G	50	100	0.98	0.06609
1:53628431:G:C	50	100	1	0.3867
1:53628443:C:T	50	100	0.93	0.01162
1:53628504:C:G	50	100	1	0.04611
1:53628616:C:T	50	100	0.9	0.0207
1:53628707:G:A	50	100	1	0.02923
1:53629379:C:T	50	100	0.99	0.01053
1:53629687:C:T	50	100	1	0.06264
1:53630451:C:A	50	100	0.91	0.02233
1:53630798:G:A	50	100	1	0.04611
1:53630918:C:T	50	100	0.99	0.1224
1:53631190:C:A	50	100	0.92	0.03195
1:53632004:G:A	50	100	0.92	0.01725
1:53632141:G:A	50	100	1	0.04611
1:53632786:G:A	50	98	0.99	0.2115
1:53632816:G:A	50	100	1	0.02324
1:53633038:T:C	49	93.9	0.94	0.258
1:53633185:G:A	49	100	1	0.04611
1:53633923:A:G	50	100	1	0.02088
1:53633981:A:T	50	100	1	0.01144
1:53634131:G:A	50	100	0.99	0.3929
1:53634448:G:A	50	100	0.94	0.01253
1:53634784:G:T	50	100	0.96	0.02324
1:53635064:T:G	50	100	0.99	0.4749
1:53635164:A:G	50	100	0.89	0.02088
1:53635389:A:G	50	100	1	0.06009
1:53636048:T:C	50	100	1	0.02342
1:53636475:T:C	50	100	1	0.05428
1:53637038:G:A	50	100	0.95	0.01398
1:53637270:C:T	50	100	1	0.1351
1:53637364:G:A	50	98	0.72	0.03486
1:53637673:G:A	50	100	1	0.06881
1:53637702:A:G	50	100	1	0.4769
1:53638628:G:A	50	100	1	0.1296
1:53638690:C:G	50	100	0.97	0.07353
1:53638803:T:C	50	100	0.92	0.01253
1:53638804:G:A	50	100	1	0.02342
1:53639057:T:C	50	100	1	0.0659
1:53639233:T:C	50	100	1	0.06899
1:53639390:G:A	50	100	0.96	0.07371
1:53639425:C:T	50	100	0.96	0.01779
1:53639532:T:C	50	100	1	0.01144
1:53639691:G:C	50	100	0.99	0.1944
1:53639963:C:G	50	98	0.99	0.276
1:53640709:C:T	50	100	1	0.4769
1:53640995:G:C	50	100	1	0.05991
1:53641032:T:G	50	100	1	0.06899
1:53641353:C:G	50	100	1	0.4769
1:53641596:C:A	50	98	1	0.1349
1:53642439:G:A	50	98	1	0.4769
1:53642539:C:G	50	98	1	0.1349
1:53642821:G:A	50	100	1	0.4768
1:53643104:C:T	50	100	1	0.4769
1:53643233:T:C	50	100	0.99	0.3366
1:53643594:G:C	50	100	1	0.02088
1:53643667:C:A	50	100	1	0.01816
1:53643849:C:T	50	100	1	0.06881
1:53644308:T:C	50	100	0.98	0.06463
1:53644414:T:C	50	100	1	0.4769
1:53644627:C:A	50	100	1	0.4975
1:53644752:G:A	50	100	1	0.4768
1:53645238:T:C	50	100	1	0.4768
1:53645459:G:C	50	98	0.99	0.342
1:53645838:C:T	50	98	0.84	0.01452
1:53645874:C:G	49	100	0.98	0.05156
1:53646060:T:C	50	100	1	0.4768
1:53646475:G:A	50	100	0.99	0.1113
1:53646528:G:A	50	100	1	0.02342
1:53646737:T:C	50	100	0.76	0.0118
1:53647317:T:C	50	100	1	0.06917
1:53647947:G:A	50	100	1	0.0118
1:53647955:T:C	50	100	0.96	0.03032
1:53648053:G:A	50	100	1	0.01834
1:53648170:T:C	50	100	0.96	0.01779
1:53648181:A:C	50	100	1	0.4766
1:53648360:C:T	50	100	0.99	0.3346
1:53648528:G:A	50	100	1	0.02324
1:53648933:C:T	50	100	1	0.01816
1:53649350:G:T	50	98	0.99	0.4234
1:53649810:G:A	50	100	1	0.06881
1:53649819:C:T	50	100	1	0.02324
1:53650185:C:T	50	100	0.95	0.02306
1:53650186:G:A	50	100	0.94	0.03286
1:53650311:C:T	50	98	1	0.07607
1:53650546:C:T	50	98	0.74	0.03522
1:53650590:A:C	42	100	1	0.01126
1:53650656:T:C	50	100	0.94	0.03341
1:53650743:A:G	50	98	0.99	0.4702
1:53650903:T:C	50	98	1	0.08787
1:53651115:C:T	50	98	0.99	0.4472
1:53651210:C:T	50	100	1	0.0118
1:53651322:C:T	50	100	0.89	0.01325
1:53651529:C:T	50	100	1	0.02324
1:53651552:T:G	50	100	0.95	0.04248
1:53651715:A:G	50	98	0.99	0.08787
1:53651927:C:G	50	100	1	0.0118
1:53651957:C:T	50	100	0.95	0.06245
1:53652312:G:T	50	100	0.99	0.4326
1:53652562:C:T	50	100	0.96	0.01035
1:53652751:A:G	50	98	1	0.07589
1:53652817:G:T	50	100	1	0.06863
1:53653176:G:A	50	98	1	0.07589
1:53653410:A:G	50	100	0.98	0.063
1:53653416:C:T	50	98	0.99	0.05465
1:53653475:G:A	50	100	1	0.01162
1:53653611:C:G	50	98	1	0.07589
1:53653756:G:C	50	100	0.96	0.02306
1:53653905:G:A	50	100	0.98	0.1748
1:53654240:C:T	50	100	0.99	0.4651
1:53654338:A:G	50	96	1	0.07607
1:53654385:G:A	50	98	0.99	0.4328
1:53654602:C:T	50	100	0.98	0.05465
1:53654634:G:A	50	100	0.99	0.4326
1:53654689:G:C	50	98	1	0.0118
1:53654815:G:A	50	100	1	0.01797
1:53655016:G:C	50	98	1	0.07589
1:53655060:A:G	50	98	1	0.07589
1:53655136:C:T	50	100	0.99	0.02324
1:53655165:T:C	50	98	1	0.09931
1:53655200:C:T	50	100	0.99	0.4354
1:53655460:A:G	50	98	0.9	0.01543
1:53655619:T:G	50	100	0.99	0.02324
1:53655718:T:C	50	98	1	0.07589
1:53655785:C:T	50	98	0.99	0.4354
1:53656145:C:T	50	100	0.99	0.2159
1:53656149:G:T	50	100	0.95	0.02269
1:53656303:G:A	50	98	0.99	0.2948
1:53656308:T:G	50	98	0.99	0.295
1:53656344:T:C	50	100	0.99	0.02324
1:53656357:G:A	50	100	0.99	0.435
1:53657097:C:T	50	100	0.99	0.4455
1:53657124:T:G	50	100	0.99	0.1768
1:53657594:G:A	50	100	0.98	0.1767
1:53657597:C:T	50	100	0.98	0.1768
1:53657606:A:G	50	100	0.98	0.1767
1:53657840:A:G	50	100	0.98	0.2444
1:53657845:T:C	50	100	0.94	0.02741
1:53658200:G:T	50	100	0.98	0.3577
1:53658644:T:C	50	100	0.98	0.06699
1:53659160:G:C	50	98	0.96	0.1069
1:53659262:G:A	50	98	0.87	0.1097
1:53659269:A:T	50	100	0.95	0.06972
1:53659875:T:C	50	100	0.96	0.01144
1:53659942:G:A	50	100	0.97	0.1952
1:53660209:C:T	50	98	0.94	0.05882
1:53660256:C:T	50	100	0.88	0.03885
1:53660276:C:T	50	98	0.94	0.1369
1:53660366:C:T	50	100	0.79	0.0138
1:53660566:A:C	50	100	0.85	0.01144
1:53660879:C:G	50	100	0.98	0.1031
1:53661031:T:C	50	98	0.96	0.1839
1:53661081:T:A	50	100	0.99	0.1968
1:53661369:T:C	50	100	1	0.02778
1:53661557:G:A	50	100	0.98	0.03994
1:53661683:G:A	50	100	0.95	0.01997
1:53662072:A:G	50	98	0.95	0.1195
1:53662159:T:C	50	100	0.93	0.08007
1:53662273:A:G	50	98	1	0.01452
1:53662296:G:A	50	98	0.98	0.1736
1:53662761:T:A	50	98	0.98	0.05229
1:53663109:C:A	50	100	0.94	0.01053
1:53663184:C:T	50	98	0.97	0.03341
1:53663585:G:T	50	100	0.99	0.04611
1:53663814:G:A	50	100	0.98	0.04557
1:53663859:A:G	50	100	0.97	0.01053
1:53663918:G:A	50	100	0.99	0.3517
1:53663991:A:C	50	100	0.98	0.02179
1:53664032:A:G	50	100	1	0.03359
1:53664059:C:G	50	100	0.99	0.1981
1:53664342:C:T	50	100	1	0.02124
1:53664446:G:C	50	100	0.99	0.3656
1:53664571:T:A	50	98	0.89	0.01053
1:53664872:G:A	50	98	1	0.03286
1:53665127:G:A	50	100	1	0.03086
1:53665212:C:A	50	100	1	0.04339
1:53665645:T:C	50	98	1	0.01053
1:53665741:C:G	50	100	0.97	0.0846
1:53665913:G:A	50	100	0.98	0.0797
1:53665965:T:C	50	100	1	0.01071
1:53666080:C:T	50	100	1	0.1979
1:53666540:C:G	50	100	0.93	0.01144
1:53666804:G:A	50	100	0.98	0.03359
1:53667236:T:C	50	100	0.93	0.01126
1:53667621:T:C	50	98	0.96	0.03867
1:53667672:C:A	50	100	1	0.228
1:53667673:A:G	50	98	0.99	0.07298
1:53667812:G:A	50	100	0.99	0.03086
1:53667890:A:C	50	98	0.99	0.03086
1:53668050:T:A	50	100	1	0.1984
1:53668203:A:G	50	98	0.85	0.01053
1:53668259:C:T	50	100	0.99	0.04321
1:53668797:C:T	50	100	0.99	0.01888
1:53669405:C:A	50	100	1	0.1981
1:53669661:T:C	50	100	1	0.1983
1:53669920:G:A	50	100	0.99	0.0207
1:53669978:A:G	50	98	0.95	0.0443
1:53670384:T:C	50	100	0.99	0.02542
1:53671169:C:T	50	100	0.91	0.01107
1:53672713:T:C	50	100	1	0.01307
1:53672816:C:T	50	100	1	0.2553
1:53672879:C:T	50	100	1	0.2553
1:53673025:C:T	50	100	1	0.2551
1:53673181:T:C	50	100	1	0.2487
1:53673504:C:A	50	100	0.87	0.01053
1:53673826:C:T	50	100	1	0.03177
1:53674459:T:C	50	100	0.96	0.02869
1:53674966:G:A	50	100	1	0.03286
1:53675170:A:G	50	100	0.99	0.1238
1:53675601:A:G	50	98	0.99	0.3114
1:53676194:C:A	50	100	0.88	0.02033
1:53676387:G:A	50	100	0.97	0.07734
1:53676758:C:G	50	100	1	0.01107
1:53677027:G:A	50	100	1	0.01107
1:53677750:T:C	50	100	0.99	0.3139
1:53678086:C:T	50	98	1	0.3718
1:53678099:G:A	50	100	1	0.01107
1:53678236:G:A	50	100	1	0.01126
1:53678624:T:C	50	100	1	0.3143
1:53678723:A:G	50	96	0.81	0.01325
1:53678786:G:A	50	100	1	0.03141
1:53679378:G:A	50	100	1	0.03341
1:53679615:T:C	50	100	0.99	0.2142
1:53680618:G:A	50	100	1	0.1004
1:53681215:T:C	50	100	1	0.03322
1:53681279:A:G	50	100	1	0.09695
1:53681635:G:C	50	100	0.89	0.01725
1:53681667:T:C	50	100	0.98	0.04666
1:53681798:C:T	50	100	1	0.01107
1:53682570:T:C	50	100	1	0.08914
1:53682590:C:T	50	100	1	0.01107
1:53683025:G:C	50	100	1	0.01107
1:53683222:C:A	50	100	1	0.01107
1:53683353:C:G	50	100	0.79	0.05065
1:53683420:G:A	50	98	1	0.01107
1:53683889:G:A	50	100	1	0.01126
1:53683904:G:C	50	100	0.99	0.4993
1:53684224:C:A	50	100	1	0.03341
1:53684859:G:A	50	100	1	0.01107
1:53685123:G:C	50	100	1	0.01107
1:53685139:T:C	50	100	1	0.01107
1:53685217:A:T	50	100	0.99	0.2141
1:53685856:G:A	50	100	1	0.02959
1:53685938:G:A	50	100	0.82	0.08479
1:53686000:T:G	50	100	0.98	0.02179
1:53686119:C:T	50	100	1	0.02959
1:53686179:G:A	50	100	1	0.02959
1:53686814:G:A	50	100	0.99	0.3566
1:53686823:C:T	50	100	1	0.01107
1:53686948:T:C	50	100	1	0.4936
1:53687030:G:A	50	100	1	0.3773
1:53687496:T:C	49	100	1	0.1282
1:53687648:A:G	50	100	1	0.13
1:53687962:C:T	50	98	1	0.1282
1:53688084:C:T	50	100	1	0.1282
1:53688156:T:A	50	100	1	0.1282
1:53689053:G:T	50	100	1	0.3504
1:53689249:C:G	50	100	1	0.1126
1:53689504:C:G	50	98	1	0.01107
1:53689731:C:T	50	100	1	0.1126
1:53690005:C:T	50	100	1	0.01634
1:53690095:A:T	50	100	1	0.01253
1:53690229:C:T	50	100	0.99	0.3502
1:53690286:C:T	50	100	1	0.3502
1:53690531:C:T	50	100	1	0.03558
1:53690582:G:A	50	100	1	0.03558
1:53690609:G:A	50	100	1	0.01634
1:53690650:G:A	50	100	1	0.3582
1:53690761:G:A	50	100	1	0.3499
1:53690770:A:C	50	100	1	0.3499
1:53690951:A:C	50	100	1	0.22
1:53691084:C:T	50	100	1	0.3493
1:53691181:C:A	50	100	1	0.01325
1:53691349:C:A	50	100	1	0.0935
1:53691433:G:A	50	96	0.91	0.06718
1:53691610:G:C	50	100	0.98	0.2633
1:53691614:C:T	50	100	0.98	0.2633
1:53691825:G:A	50	100	0.96	0.3509
1:53691967:C:T	50	96	0.98	0.2282
1:53692069:A:G	50	100	0.99	0.244
1:53692429:G:A	50	100	1	0.2436
1:53692482:A:C	49	100	0.98	0.2188
1:53692547:A:G	50	98	1	0.2436
1:53692630:G:A	50	100	0.98	0.1289
1:53692676:G:A	50	100	1	0.0207
1:53692789:A:G	50	100	0.99	0.2451
1:53692802:C:T	50	100	1	0.2213
1:53693017:G:A	50	100	0.99	0.2451
1:53693089:C:G	50	100	1	0.2689
1:53693332:T:C	50	100	1	0.2469
1:53693406:C:G	50	100	1	0.2469
1:53693525:C:T	50	100	1	0.2469
1:53693686:A:T	50	98	0.89	0.03068
1:53693768:C:T	50	100	0.97	0.1073
1:53693951:C:A	50	98	1	0.0167
1:53694562:C:T	50	100	1	0.2476
1:53694747:C:G	50	100	1	0.01325
1:53694885:C:T	50	100	1	0.2473
1:53694897:C:T	50	100	1	0.2473
1:53694898:A:G	50	100	1	0.2473
1:53695003:G:A	50	100	1	0.02124
1:53695036:G:T	50	100	1	0.2473
1:53695139:G:T	50	100	1	0.2473
1:53695235:G:A	50	98	1	0.0167
1:53695266:T:C	50	100	0.83	0.04975
1:53695414:T:C	50	100	1	0.2687
1:53695439:A:G	50	100	1	0.2473
1:53695575:G:A	50	100	1	0.01198
1:53695841:C:G	50	98	0.75	0.01489
1:53695872:T:C	50	100	0.99	0.2475
1:53695900:C:T	50	100	1	0.01198
1:53696006:C:G	50	98	1	0.08079
1:53696559:C:T	50	100	1	0.06409
1:53696798:G:A	50	100	1	0.2435
1:53696962:A:G	50	100	0.99	0.2553
1:53697037:C:A	50	100	1	0.01325
1:53697039:C:A	50	100	1	0.01325
1:53697398:G:A	50	98	0.98	0.4432
1:53697455:A:G	50	100	0.99	0.2536
1:53697534:T:G	50	100	0.99	0.2534
1:53697578:G:A	50	100	1	0.2184
1:53697754:C:T	50	100	0.88	0.01997
1:53697910:C:T	50	100	1	0.01489
1:53697978:A:G	50	98	1	0.01362
1:53698163:G:C	50	100	1	0.09114
1:53698181:T:C	50	100	0.99	0.08097
1:53698483:T:C	50	100	1	0.2538
1:53698490:T:G	50	100	1	0.01344
1:53698492:A:G	50	100	1	0.2456
1:53698726:A:G	50	100	1	0.01325
1:53699126:A:G	50	100	1	0.2456
1:53699325:A:T	50	100	1	0.2415
1:53699767:C:G	50	98	0.86	0.0345
1:53699868:C:T	50	100	1	0.3747
1:53699951:A:G	50	100	1	0.268
1:53700026:G:T	50	100	1	0.4975
1:53700056:C:T	50	100	1	0.01362
1:53700158:A:G	50	100	1	0.2538
1:53700237:C:A	50	100	1	0.2415
1:53700857:T:A	50	100	0.97	0.08097
1:53701104:G:A	50	100	1	0.2456
1:53701117:G:A	50	100	1	0.2453
1:53701191:G:T	50	100	1	0.0138
1:53701714:T:C	50	100	0.99	0.09277
1:53701759:G:A	50	100	0.99	0.01017
1:53701805:C:T	50	100	1	0.02088
1:53701853:C:T	50	100	0.7	0.04049
1:53701940:C:T	50	100	1	0.02977
1:53702015:A:G	50	96	1	0.2435
1:53702872:T:C	50	100	1	0.2386
1:53702936:A:G	50	100	1	0.2436
1:53702995:C:T	50	100	1	0.02324
1:53703782:C:G	50	100	1	0.2182
1:53704449:A:C	50	100	1	0.08134
1:53704797:T:C	50	100	1	0.01362
1:53705039:C:T	50	100	1	0.01325
1:53705122:C:G	50	100	1	0.0138
1:53705128:C:G	50	100	1	0.2436
1:53705144:C:T	50	100	1	0.01362
1:53705290:C:A	50	100	1	0.2436
1:53705539:C:G	50	100	1	0.08097
1:53705825:A:G	50	100	0.94	0.01107
1:53705867:G:A	50	100	0.98	0.02487
1:53705868:G:A	50	100	0.93	0.01089
1:53706308:T:C	50	100	1	0.246
1:53706577:C:G	50	100	1	0.4853
1:53707271:G:A	50	100	0.99	0.49
1:53707428:G:T	50	98	1	0.4898
1:53707645:G:A	50	100	0.98	0.02487
1:53707878:C:G	49	100	1	0.2233
1:53708020:C:T	50	100	1	0.3755
1:53708280:A:G	50	100	1	0.08079
1:53708934:A:G	50	100	1	0.2489
1:53709168:C:T	50	100	1	0.02324
1:53709173:G:C	50	100	1	0.3696
1:53709415:C:T	40	90	0.94	0.0138
1:53709417:C:T	43	88.4	0.86	0.03159
1:53709629:C:T	50	100	1	0.3755
1:53709687:C:T	50	100	1	0.2469
1:53709867:G:C	50	100	1	0.03631
1:53709875:A:G	50	100	1	0.2727
1:53709956:T:C	50	100	1	0.2489
1:53710118:C:T	50	100	0.99	0.02342
1:53710188:G:A	50	100	1	0.2489
1:53710236:C:T	50	100	1	0.2489
1:53710298:T:C	50	100	1	0.2489
1:53710408:A:G	50	100	1	0.03631
1:53710565:C:A	50	100	1	0.0138
1:53710808:C:T	50	100	1	0.0138
1:53710980:C:G	50	100	0.98	0.01325
1:53711048:A:G	50	100	0.97	0.0207
1:53711606:T:C	50	100	0.99	0.1264
1:53712035:C:G	50	100	1	0.3755
1:53712218:T:C	50	100	0.99	0.08424
1:53712527:A:G	50	100	1	0.02869
1:53712597:G:A	50	100	1	0.2231
1:53712615:A:G	50	100	1	0.09641
1:53712828:G:T	50	100	1	0.2233
1:53713407:G:A	48	97.9	0.94	0.01979
1:53713440:C:A	48	91.7	0.89	0.2248
1:53713676:C:G	50	100	1	0.01344
1:53713978:T:C	50	100	1	0.0138
1:53714614:G:A	50	100	1	0.2485
1:53715321:G:A	50	100	1	0.02814
1:53715913:G:A	50	100	0.99	0.08424
1:53715995:G:A	50	100	1	0.3388
1:53716104:A:T	49	100	1	0.0138
1:53716198:C:T	50	100	1	0.0138
1:53716269:C:G	50	100	1	0.2233
1:53716441:C:T	50	100	1	0.0138
1:53716501:G:A	50	100	1	0.2573
1:53716829:A:C	50	100	1	0.2231
1:53717121:C:T	50	100	1	0.01307
1:53717213:A:C	50	100	0.99	0.4297
1:53717518:C:T	50	100	1	0.2487
1:53717858:C:G	50	100	0.99	0.1077
1:53718069:C:A	50	100	1	0.03613
1:53718424:G:A	50	100	1	0.2495
1:53719716:C:T	50	100	1	0.09749
1:53720048:C:T	50	100	0.98	0.01525
1:53720503:G:C	50	100	1	0.01307
1:53720772:C:T	50	100	0.99	0.1231
1:53720816:C:T	50	100	1	0.2235
1:53721113:A:G	50	100	0.99	0.165
1:53721453:C:G	50	100	1	0.0138
1:53721609:T:C	50	100	0.99	0.4261
1:53721676:G:A	50	100	1	0.02052
1:53721776:C:T	50	100	0.98	0.165
1:53721867:T:G	50	100	1	0.01344
1:53721902:C:G	50	100	0.99	0.09713
1:53722423:T:C	50	100	0.98	0.2511
1:53722666:C:A	50	100	0.93	0.0236
1:53722904:G:A	50	100	0.99	0.2509
1:53723001:T:C	50	98	1	0.2602
1:53723231:T:C	50	100	0.98	0.134
1:53723321:T:C	50	100	1	0.2509
1:53723477:G:A	50	100	1	0.01307
1:53723524:G:A	50	100	1	0.2509
1:53723958:C:A	50	100	0.93	0.01053
1:53723995:G:A	50	100	0.99	0.1336
1:53724096:G:T	50	100	0.99	0.0846
1:53724119:A:C	50	100	1	0.01307
1:53724372:C:T	50	100	0.98	0.1743
1:53724660:A:C	50	100	1	0.2262
1:53725022:C:A	50	100	0.99	0.4127
1:53725416:A:T	50	100	0.99	0.4261
1:53725430:G:A	50	100	0.99	0.2509
1:53725457:C:T	50	100	1	0.01307
1:53725558:C:G	50	100	0.92	0.02397
1:53726138:T:C	50	100	0.99	0.1313
1:53726285:C:T	50	100	0.97	0.1338
1:53726404:C:A	50	100	1	0.01398
1:53727350:T:C	50	100	0.99	0.226
1:53728028:T:C	50	100	0.99	0.1102
1:53728249:G:C	50	100	1	0.03631
1:53728394:T:C	50	100	0.98	0.0492
1:53729319:T:C	50	96	0.96	0.1935
1:53729345:A:G	50	98	0.96	0.3618
1:53729361:C:T	50	100	0.98	0.09041
1:53730290:G:A	50	100	0.77	0.0187
1:53730323:T:C	50	100	0.93	0.05047
1:53731100:A:G	50	100	0.95	0.02342
1:53731256:C:T	50	98	0.97	0.4461
1:53731468:T:C	50	100	0.97	0.4143
1:53732015:A:G	50	98	0.92	0.1828
1:53732242:C:A	49	100	0.81	0.02778
1:53732532:C:T	50	100	0.98	0.03413
1:53732533:G:A	50	98	0.83	0.05283
1:53732645:A:G	50	98	0.96	0.08079
1:53732744:C:T	50	98	0.89	0.1338
1:53732889:C:T	50	98	0.99	0.1171
1:53733252:C:T	50	100	0.96	0.3195
1:53733474:C:T	50	100	0.9	0.01017
1:53733545:G:C	50	100	0.98	0.05265
1:53733811:C:T	50	100	0.99	0.0423
1:53733864:C:T	50	98	0.98	0.06917
1:53734989:C:T	50	100	0.89	0.08388
1:53735314:A:G	50	98	0.98	0.06899
1:53735605:G:A	50	98	0.98	0.06917
1:53736471:T:C	50	100	1	0.01017
1:53737434:T:C	50	100	1	0.01289
1:53737935:C:T	50	98	0.99	0.1558
1:53738171:C:A	50	100	1	0.01307
1:53738651:T:C	50	100	0.93	0.124
1:53738747:C:A	50	100	0.94	0.0138
1:53738775:A:C	50	100	1	0.03649
1:53738781:C:T	50	100	0.96	0.01906
1:53739056:G:C	50	100	0.98	0.02687
1:53739162:A:C	47	95.7	1	0.1525
1:53739226:G:A	50	100	1	0.03649
1:53739290:G:C	50	100	1	0.1596
1:53739321:C:A	50	100	1	0.01307
1:53739349:C:T	50	100	0.9	0.01035
1:53739512:G:C	50	100	1	0.03649
1:53739778:C:T	50	100	0.99	0.01053
1:53740086:T:C	50	100	1	0.1362
1:53740605:G:C	50	100	1	0.1347
1:53740962:C:A	47	97.9	1	0.03631
1:53741151:A:G	50	100	0.94	0.01289
1:53741520:T:G	50	100	0.86	0.01525
1:53741543:C:G	50	100	0.94	0.0187
1:53741596:C:G	50	100	0.94	0.0187
1:53741601:G:A	50	100	0.99	0.1632
1:53742036:C:T	50	100	0.99	0.01707
1:53742141:G:C	50	100	1	0.1334
1:53742373:C:T	50	100	1	0.1509
1:53742532:A:G	50	100	0.99	0.1905
1:53742953:C:T	50	100	0.99	0.1509
1:53742959:A:G	50	100	1	0.02524
1:53743162:C:T	50	100	0.99	0.1516
1:53743217:C:T	50	100	0.97	0.3237
1:53744085:T:G	50	100	0.96	0.01053
1:53744180:T:C	50	98	0.99	0.01688
1:53744311:C:T	50	100	0.99	0.1592
1:53744450:G:C	50	100	0.99	0.1592
1:53744589:G:C	50	96	0.96	0.01362
1:53744740:A:G	50	100	0.96	0.06064
1:53745040:C:T	50	100	0.99	0.1249
1:53745100:C:T	50	100	0.97	0.01943
1:53745101:G:A	50	100	0.94	0.01289
1:53745114:C:G	50	100	0.99	0.1249
1:53745226:T:C	50	100	0.99	0.1505
1:53745392:C:T	50	100	1	0.01362
1:53745395:A:G	50	100	1	0.01362
1:53745446:G:A	49	100	0.98	0.03268
1:53745533:T:C	49	100	1	0.02505
1:53745792:G:T	50	100	0.97	0.01035
1:53745852:G:C	50	100	0.96	0.134
1:53746020:C:T	50	100	0.98	0.06409
1:53746098:T:C	50	100	0.96	0.1344
1:53746219:A:G	50	100	0.94	0.01271
1:53746466:A:C	50	100	1	0.01362
1:53746518:A:G	50	100	1	0.01362
1:53746667:C:A	50	90	0.75	0.05174
1:53747573:C:T	50	100	0.99	0.05229
1:53747574:T:C	50	100	0.99	0.05229
1:53747846:A:G	50	100	0.99	0.01362
1:53748134:G:A	50	100	1	0.01362
1:53748188:C:T	50	100	0.89	0.01162
1:53748222:C:T	50	100	1	0.01362
1:53748389:A:G	50	100	0.85	0.01071
1:53748404:G:A	50	100	0.96	0.09168
1:53748623:C:T	50	100	0.86	0.0187
1:53748762:C:T	50	100	0.94	0.05265
1:53748803:A:G	50	100	0.99	0.01126
1:53749502:G:A	50	100	0.98	0.0256
1:53749519:A:G	49	98	1	0.01144
1:53749525:G:A	49	95.9	0.62	0.01743
1:53749654:G:A	50	100	0.96	0.1135
1:53749660:C:T	50	98	0.83	0.01253
1:53749878:G:A	50	100	1	0.01144
1:53750139:C:T	50	100	0.97	0.3101
1:53750791:T:A	50	100	0.98	0.1109
1:53750981:C:G	50	100	0.96	0.1569
1:53751346:A:G	50	100	0.98	0.0374
1:53751466:C:T	50	100	0.81	0.01053
1:53751862:G:A	50	100	0.99	0.02269
1:53751973:T:C	50	100	0.98	0.03014
1:53752124:T:C	50	100	0.92	0.01144
1:53752678:T:C	50	100	0.94	0.01652
1:53753568:C:T	49	98	0.96	0.2767
1:53753811:A:G	50	98	0.97	0.3214
1:53754571:G:A	50	100	0.99	0.02052
1:53754661:T:C	50	100	0.98	0.03195
1:53755563:G:T	50	100	0.96	0.3922
1:53755564:T:G	50	100	0.96	0.3923
1:53755662:G:A	50	100	0.98	0.05683
1:53755729:A:G	50	100	0.96	0.1565
1:53755886:G:T	50	100	0.97	0.03268
1:53756446:A:G	50	100	0.96	0.323
1:53756617:C:T	50	100	0.98	0.03413
1:53756898:A:G	50	100	0.92	0.061
1:53757059:T:C	50	100	0.99	0.01997
1:53757511:G:A	50	100	0.93	0.07026
1:53757525:C:T	50	96	0.64	0.04267
1:53757625:A:G	50	100	0.88	0.1013
1:53757804:T:C	50	100	0.92	0.03232
1:53758235:T:C	50	100	0.8	0.01489
1:53758399:A:G	50	82	0.75	0.171
1:53758597:A:C	50	94	0.81	0.1151
1:53758928:C:T	50	100	0.9	0.01543
1:53759033:C:T	50	98	0.83	0.09604
1:53759484:G:A	50	100	0.94	0.01325
1:53759980:A:G	50	100	0.93	0.04503
1:53761760:G:A	50	100	0.98	0.06536
1:53762117:C:G	50	100	0.99	0.0886
1:53762467:C:T	50	100	1	0.01707
1:53762591:G:T	50	100	1	0.02633
1:53762605:C:T	50	100	0.98	0.02288
1:53763873:G:C	50	100	0.97	0.01089
1:53764413:G:A	50	100	1	0.08805
1:53765040:T:C	50	100	1	0.02832
1:53765081:C:A	50	100	1	0.01089
1:53765086:A:G	50	100	1	0.01089
1:53765745:C:T	50	98	0.84	0.01652
1:53766159:T:C	50	100	0.96	0.02142
1:53766424:T:C	50	100	1	0.0138
1:53767838:T:C	50	100	0.98	0.0216
1:53768542:T:C	50	100	1	0.2157
1:53768729:G:T	50	100	0.91	0.02723
1:53768907:C:A	50	100	1	0.08787
1:53769409:T:C	50	100	0.99	0.2689
1:53769544:T:C	50	100	1	0.01471
1:53771586:T:C	50	100	1	0.01961
1:53772092:T:C	50	100	1	0.02814
1:53773152:T:C	50	100	1	0.0216
1:53774497:T:C	50	100	1	0.2411
1:53774565:A:T	50	100	1	0.08769
1:53774812:G:A	50	100	1	0.0216
1:53774816:A:C	50	100	1	0.08769
1:53774882:A:C	50	100	1	0.2413
1:53775286:T:G	50	100	1	0.02905
1:53775443:G:A	50	98	0.62	0.01271
1:53775505:C:T	50	100	1	0.09804
1:53776073:G:C	50	100	1	0.01525
1:53776138:G:A	50	100	1	0.03377
1:53777803:C:T	50	100	1	0.01852
1:53777859:G:A	50	100	0.99	0.09622
1:53778260:T:C	50	100	0.8	0.02197
1:53778264:C:T	48	100	0.86	0.02251
1:53778714:A:C	50	96	0.84	0.1097
1:53778952:G:A	50	98	0.99	0.02269
1:53779830:T:C	50	100	1	0.01489
1:53780364:G:A	50	100	1	0.01089
1:53780368:C:G	50	100	1	0.02796
1:53780419:A:G	50	100	1	0.01888
1:53781031:T:A	50	100	1	0.01943
1:53781187:T:C	50	100	1	0.0216
1:53782072:G:C	50	100	1	0.01362
1:53782845:A:G	50	100	1	0.08787
1:53783356:T:C	50	100	1	0.2656
1:53783860:C:T	50	100	1	0.08805
1:53784168:G:A	50	100	1	0.01543
1:53784928:A:G	50	100	1	0.01888
1:53785358:C:T	50	100	1	0.08787
1:53785908:C:T	50	100	0.98	0.05846
1:53785956:A:G	50	100	0.83	0.01779
1:53786192:T:A	50	100	1	0.05229
1:53786195:G:C	50	100	1	0.08787
1:53786525:T:C	50	100	1	0.2277
1:53786605:G:A	50	100	1	0.2458
1:53787037:T:A	50	100	1	0.0216
1:53787843:C:T	50	100	1	0.0118
1:53788372:G:A	50	100	1	0.02905
1:53788396:G:A	50	100	1	0.05828
1:53788420:T:C	50	100	1	0.05229
1:53788694:T:C	50	100	1	0.05828
1:53789207:A:G	50	100	1	0.02669
1:53789919:C:T	50	100	1	0.02905
1:53790046:C:T	50	100	1	0.09822
1:53790102:C:A	50	100	1	0.05229
1:53790377:C:A	49	100	0.87	0.01271
1:53790387:C:A	50	100	1	0.01961
1:53790651:G:A	50	100	1	0.08805
1:53790701:C:T	50	100	1	0.05828
1:53790934:T:C	50	100	1	0.02905
1:53790984:T:C	50	100	0.91	0.01543
1:53791026:C:T	50	100	1	0.01398
1:53791040:C:T	50	100	1	0.08805
1:53791703:G:C	50	100	0.98	0.2144
1:53792132:C:G	50	100	0.89	0.01344
1:53792133:A:G	50	100	0.67	0.02088
1:53792144:G:A	50	98	0.98	0.1589
1:53792163:T:C	50	100	0.67	0.0167
1:53793082:C:T	50	100	0.91	0.01525
1:53793207:C:T	50	100	1	0.08824
1:53793623:G:A	50	100	1	0.01107
1:53794012:A:G	50	100	1	0.0187
1:53794033:T:C	50	100	1	0.01489
1:53794236:A:G	50	100	1	0.02179
1:53794995:C:T	49	100	1	0.07099
1:53795037:A:G	50	100	1	0.01598
1:53795230:T:C	50	100	1	0.2455
1:53795370:C:T	50	100	1	0.08805
1:53795381:C:A	50	100	1	0.2455
1:53796490:A:G	50	100	1	0.2455
1:53796844:T:G	50	100	1	0.01852
1:53797659:T:C	50	100	1	0.0216
1:53798271:T:G	50	100	1	0.08805
1:53798316:T:C	50	100	1	0.2455
1:53799107:C:A	50	100	1	0.0216
1:53799323:T:C	50	100	1	0.2455
1:53799950:C:T	50	100	1	0.0187
1:53800193:T:C	50	100	1	0.15
1:53800247:T:C	50	100	0.92	0.02306
1:53800442:T:A	50	100	1	0.01852
1:53801005:C:G	50	98	1	0.13
1:53801526:C:T	50	100	1	0.2453
1:53801750:T:A	50	100	1	0.02796
1:53802513:T:A	50	100	0.71	0.01089
1:53802598:G:A	50	100	1	0.02433
1:53802864:T:A	50	100	1	0.03286
1:53802906:C:G	50	100	1	0.01598
1:53802915:G:A	50	100	1	0.02015
1:53803200:C:G	50	100	1	0.2456
1:53803414:G:A	50	100	1	0.2455
1:53803640:C:T	50	100	0.98	0.01344
1:53805210:G:A	50	100	0.83	0.01071
1:53805768:C:A	50	100	1	0.0216
1:53805840:C:T	49	100	0.93	0.01089
1:53806157:T:C	50	100	0.81	0.02505
1:53806390:A:T	50	100	1	0.1521
1:53806657:C:T	50	100	1	0.1501
1:53807025:T:C	50	100	1	0.02015
1:53807606:T:C	50	100	0.99	0.01089
1:53807803:G:T	50	100	1	0.02433
1:53809026:T:C	50	98	1	0.02832
1:53809479:G:C	50	100	1	0.08787
1:53809662:G:C	50	100	1	0.02705
1:53810090:G:T	50	100	0.93	0.01888
1:53810348:G:A	50	100	1	0.07117
1:53810481:G:A	50	100	1	0.0216
1:53810552:A:T	50	100	1	0.1511
1:53810631:G:A	50	100	0.96	0.0728
1:53811362:G:A	50	100	0.96	0.02633
1:53812400:G:A	50	100	1	0.02033
1:53812613:T:A	50	100	1	0.2663
1:53812798:C:T	50	100	0.99	0.1725
1:53813889:C:T	50	100	0.96	0.0216
1:53814164:C:T	50	100	1	0.2455
1:53814216:G:A	50	100	0.98	0.0216
1:53814381:A:T	50	100	0.79	0.05864
1:53815321:A:G	50	100	1	0.0216
1:53815640:T:G	50	100	0.86	0.01398
1:53815885:T:C	50	100	0.97	0.07389
1:53816163:A:G	50	100	1	0.2663
1:53816319:G:C	50	100	1	0.01834
1:53816356:C:G	50	100	0.95	0.01398
1:53816602:G:A	50	100	0.96	0.02633
1:53816650:A:C	50	100	1	0.08805
1:53816652:A:C	50	100	0.96	0.02179
1:53816834:A:T	50	100	1	0.01253
1:53817585:G:C	50	100	1	0.0118
1:53818163:G:A	50	100	1	0.08787
1:53818446:T:A	50	100	1	0.0216
1:53818878:T:C	50	100	1	0.08787
1:53819141:C:T	50	100	1	0.2455
1:53819678:G:T	50	100	1	0.01852
1:53819857:G:T	50	100	1	0.08805
1:53820138:G:A	50	100	1	0.0216
1:53820154:T:C	50	96	0.81	0.1285
1:53820360:C:G	50	100	1	0.01598
1:53820640:A:G	50	100	1	0.08787
1:53820703:T:C	46	100	0.99	0.02269
1:53821090:C:G	50	100	1	0.2456
1:53823347:C:T	50	100	0.99	0.05973
1:53823542:A:G	50	100	1	0.1298
1:53824026:C:A	50	100	0.99	0.07952
1:53824153:C:T	50	100	0.98	0.08805
1:53824182:G:T	50	100	0.99	0.02487
1:53824356:C:T	50	100	1	0.0216
1:53824725:T:C	50	100	1	0.266
1:53824946:G:C	50	100	1	0.08824
1:53825427:C:A	50	98	0.99	0.08824
1:53826353:G:A	50	100	1	0.1514
1:53826928:A:G	50	100	1	0.236
1:53827455:T:A	50	100	1	0.0216
1:53829093:G:A	50	100	0.96	0.07843
1:53829162:C:G	50	100	1	0.02142
1:53829466:C:G	50	100	1	0.07807
1:53829619:T:C	50	100	1	0.246
1:53830878:C:T	50	100	0.89	0.01307
1:53831099:C:T	50	100	0.96	0.01525
1:53831131:G:A	50	100	1	0.01271
1:53831166:A:T	50	100	0.97	0.0216
1:53831220:G:A	50	100	0.94	0.02397
1:53831368:T:A	50	100	0.99	0.02814
1:53831440:G:A	50	100	1	0.1298
1:53832624:T:C	50	100	1	0.07807
1:53832642:C:T	50	100	0.94	0.0216
1:53832929:T:C	50	100	0.91	0.01144
1:53833029:G:A	50	100	0.99	0.2358
1:53833043:C:G	50	100	1	0.09096
1:53833438:G:A	50	100	0.79	0.01434
1:53833767:G:A	50	100	0.99	0.2562
1:53833858:C:G	50	100	0.77	0.01307
1:53833886:C:T	50	100	0.87	0.01561
1:53833925:C:G	50	100	0.96	0.03232
1:53834001:A:G	49	100	0.99	0.2564
1:53834572:T:C	50	100	0.95	0.03195
1:53834629:G:T	50	100	0.96	0.02614
1:53834757:A:C	50	94	0.9	0.4581
1:53835785:G:T	50	100	1	0.07861
1:53836271:G:A	50	100	0.96	0.02197
1:53836650:C:T	50	100	1	0.0886
1:53836951:T:C	50	100	1	0.0886
1:53837091:A:G	50	96	0.83	0.1095
1:53837151:C:T	50	100	1	0.0886
1:53837727:G:C	50	100	0.95	0.03268
1:53837796:T:G	50	100	0.96	0.02197
1:53837957:C:A	50	100	0.96	0.07371
1:53838107:C:T	50	100	0.98	0.138
1:53838152:T:C	50	100	1	0.01852
1:53838235:G:A	50	100	0.99	0.01852
1:53840860:A:G	50	100	0.97	0.02542
1:53841373:C:T	50	100	0.88	0.01089
1:53841536:G:T	50	100	1	0.01452
1:53841622:T:C	50	98	0.97	0.1442
1:53841957:G:A	50	100	0.94	0.01943
1:53842161:G:A	50	100	0.98	0.02106
1:53842187:C:T	49	98	0.94	0.07861
1:53842958:A:G	50	100	0.88	0.02215
1:53843261:G:T	50	100	0.94	0.08569
1:53843299:A:T	50	100	0.97	0.05664
1:53843564:C:A	50	100	0.94	0.01852
1:53843909:A:G	50	98	0.9	0.1387
1:53844541:A:G	50	100	0.87	0.02233
1:53844645:G:A	50	100	0.89	0.02959
1:53844863:G:A	50	96	0.78	0.0915
1:53844864:C:T	50	100	0.95	0.02269
1:53844873:G:A	50	100	0.82	0.09858
1:53845046:G:A	50	100	0.91	0.02197
1:53845075:G:C	50	100	0.89	0.05501
1:53845561:C:T	50	100	0.98	0.09386
1:53845980:A:G	49	98	0.96	0.3787
1:53846387:C:T	50	100	0.98	0.09423
1:53846752:G:C	50	100	0.96	0.2596
1:53846755:C:T	50	100	0.88	0.02215
1:53847099:T:G	50	100	0.98	0.03577
1:53847276:C:T	50	100	0.92	0.01216
1:53847590:T:C	50	100	0.99	0.03577
1:53847880:A:G	50	100	0.97	0.2834
1:53848231:C:A	50	98	0.88	0.01398
1:53848268:C:T	50	100	0.92	0.01216
1:53848370:C:T	50	100	0.96	0.1547
1:53848385:C:T	50	100	0.92	0.01216
1:53849171:G:T	50	100	0.88	0.02614
1:53849248:G:A	50	100	0.97	0.3164
1:53849251:A:C	50	100	0.97	0.3771
1:53849257:T:G	50	100	0.97	0.3159
1:53849337:C:T	50	98	0.9	0.01216
1:53849837:A:G	50	100	0.99	0.03577
1:53849959:C:T	50	100	0.96	0.03214
1:53850145:C:T	50	100	0.92	0.01507
1:53850290:A:G	50	100	0.98	0.03595
1:53850590:T:C	50	100	0.99	0.03232
1:53851812:G:A	50	100	1	0.02124
1:53852024:T:C	50	100	1	0.05301
1:53852385:G:A	50	100	0.99	0.0532
1:53852738:G:A	50	100	0.99	0.3569
1:53852765:T:C	50	100	0.98	0.1411
1:53853052:G:C	50	100	1	0.3923
1:53853092:T:C	50	100	1	0.3925
1:53853735:T:C	50	100	0.97	0.01652
1:53854103:T:C	50	100	1	0.03831
1:53854304:G:T	50	100	0.99	0.1314
1:53854320:T:C	50	100	0.98	0.02269
1:53854664:A:G	50	100	1	0.0216
1:53854710:G:T	50	100	1	0.3782
1:53855181:G:A	50	100	0.77	0.01452
1:53855232:C:T	50	100	0.98	0.2665
1:53855313:C:T	50	100	0.85	0.01434
1:53856745:T:C	50	100	1	0.1373
1:53856877:C:T	50	100	0.96	0.02741
1:53857695:T:C	50	100	1	0.0216
1:53857855:C:A	50	100	1	0.03849
1:53857946:A:G	50	100	0.93	0.04539
1:53858032:T:C	50	100	0.9	0.01725
1:53858218:T:C	50	100	1	0.0216
1:53858388:A:G	50	100	1	0.0216
1:53858906:G:A	50	100	0.99	0.3549
1:53858925:C:T	50	100	0.99	0.01888
1:53859466:C:A	50	100	0.94	0.01452
1:53860015:T:C	50	100	1	0.0216
1:53860403:A:G	50	98	0.88	0.01561
1:53860628:C:A	50	100	0.99	0.4316
1:53860817:T:A	50	100	0.99	0.4158
1:53862310:A:G	50	100	1	0.0216
1:53862352:G:A	50	100	1	0.3876
1:53862586:G:T	50	100	1	0.02814
1:53862685:G:A	50	100	1	0.136
1:53863141:G:A	50	100	1	0.3718
1:53863315:C:A	50	100	0.99	0.3762
1:53865044:T:A	50	100	1	0.3615
1:53865119:C:T	50	100	1	0.02814
1:53865479:G:A	50	100	1	0.0216
1:53865611:C:A	50	100	1	0.02814
1:53865612:A:G	50	100	0.99	0.3874
1:53866035:C:T	50	100	0.85	0.01398
1:53866042:C:G	50	100	1	0.4394
1:53866090:A:G	50	100	1	0.4682
1:53866664:G:A	50	100	1	0.02832
1:53867326:A:G	50	100	1	0.0325
1:53867495:C:A	50	100	1	0.1576
1:53867531:T:C	49	100	1	0.447
1:53867801:A:T	50	100	1	0.4187
1:53867921:C:T	50	100	1	0.4114
1:53868135:G:C	50	100	0.86	0.01053
1:53868348:T:C	50	100	1	0.4397
1:53868642:A:T	50	100	1	0.3646
1:53869158:T:A	50	94	0.9	0.08115
1:53869160:T:A	49	87.8	0.95	0.1638
1:53869162:A:T	49	98	0.83	0.01924
1:53869164:A:T	49	100	0.92	0.01725
1:53869873:T:C	46	95.7	1	0.0285
1:53869967:G:A	50	100	0.99	0.413
1:53870096:T:C	50	100	1	0.0325
1:53870169:T:C	43	76.7	0.9	0.3502
1:53870310:A:G	50	100	0.98	0.02251
1:53870373:A:C	50	100	1	0.4114
1:53870832:G:A	50	100	0.92	0.02887
1:53871270:A:C	50	100	1	0.0325
1:53872213:G:A	50	100	1	0.4913
1:53872299:C:A	50	100	1	0.4118
1:53872452:A:G	50	100	1	0.02306
1:53872857:C:A	50	100	1	0.02306
1:53872966:G:A	50	100	1	0.3724
1:53873099:G:A	50	100	1	0.0216
1:53873265:A:G	50	100	0.97	0.1124
1:53873811:T:A	50	100	1	0.0216
1:53873984:T:C	50	100	1	0.1353
1:53874054:T:A	50	100	1	0.4523
1:53874627:G:A	50	100	1	0.3627
1:53874771:A:T	50	94	1	0.4101
1:53874948:T:G	50	100	1	0.0216
1:53874999:G:A	50	100	1	0.417
1:53875696:A:C	50	100	1	0.4172
1:53875973:A:C	50	100	1	0.4455
1:53876089:G:A	50	100	1	0.417
1:53876274:G:A	50	100	1	0.4096
1:53876294:G:A	50	100	0.91	0.01089
1:53876844:T:C	50	100	0.99	0.05229
1:53876875:C:T	50	100	0.94	0.01434
1:53876922:G:T	50	100	1	0.02033
1:53877164:C:T	50	100	1	0.4031
1:53877304:A:G	50	100	0.99	0.3626
1:53877621:T:C	50	100	1	0.4454
1:53877669:G:A	50	100	1	0.3704
1:53877789:T:C	50	100	1	0.4454
1:53878045:G:T	50	100	1	0.4383
1:53878609:C:A	50	100	1	0.3867
1:53878889:C:T	50	100	0.85	0.01471
1:53878946:C:T	50	100	1	0.3704
1:53879017:C:T	50	100	1	0.4168
1:53879341:G:A	50	100	1	0.1378
1:53879373:C:T	50	100	1	0.0325
1:53879541:C:T	50	100	1	0.0325
1:53879585:G:A	50	100	1	0.1354
1:53879766:C:G	50	100	1	0.0325
1:53879767:T:G	50	100	1	0.0325
1:53879900:G:A	50	100	0.95	0.05483
1:53879917:C:T	50	100	0.99	0.3598
1:53880119:C:T	50	100	1	0.3867
1:53880149:T:C	50	100	1	0.3706
1:53880302:G:A	50	100	1	0.3938
1:53880441:G:A	50	100	0.85	0.01997
1:53880462:G:A	50	100	1	0.3938
1:53881224:G:A	49	100	1	0.4099
1:53881371:G:A	50	100	1	0.02306
1:53881479:G:T	50	98	1	0.3936
1:53881729:G:A	50	100	0.93	0.01017
1:53881754:G:T	50	100	1	0.4103
1:53881910:T:A	50	100	1	0.3934
1:53881944:G:A	50	100	1	0.0325
1:53882005:T:C	50	100	0.85	0.01471
1:53882058:C:A	50	100	1	0.03268
1:53882465:T:C	50	94	1	0.3958
1:53882547:C:T	50	98	1	0.3934
1:53882744:C:A	50	100	0.74	0.0187
1:53883043:T:C	50	100	0.94	0.0216
1:53883693:T:A	50	100	1	0.3905
1:53883927:T:C	50	98	1	0.3905
1:53884491:T:C	50	100	1	0.3907
1:53884587:G:T	50	96	0.88	0.1423
1:53884619:A:T	50	100	1	0.3903
1:53885056:G:C	50	100	1	0.02306
1:53885462:C:T	50	100	0.98	0.02197
1:53886346:T:G	50	100	1	0.3831
1:53886524:C:T	50	98	0.99	0.3776
1:53886973:A:G	50	100	1	0.3905
1:53887255:T:C	50	98	0.86	0.0236
1:53887453:A:C	50	100	1	0.0216
1:53887777:C:T	50	100	1	0.4081
1:53887883:G:C	50	98	1	0.4081
1:53888057:C:A	50	100	1	0.4081
1:53888071:C:T	50	100	0.92	0.0423
1:53888112:G:C	50	100	1	0.02142
1:53888150:C:T	50	100	1	0.4081
1:53888300:T:C	50	100	0.94	0.01452
1:53888492:A:G	50	100	1	0.4083
1:53888750:G:C	50	100	1	0.02778
1:53888985:T:G	50	100	1	0.2375
1:53889262:G:C	50	100	1	0.2375
1:53889368:A:G	50	100	1	0.2375
1:53889432:A:G	50	100	1	0.4083
1:53889535:G:A	50	98	1	0.2375
1:53889688:G:A	50	100	0.96	0.01271
1:53889881:A:T	50	100	1	0.354
1:53889973:T:C	50	100	1	0.3524
1:53890167:C:T	50	100	1	0.2375
1:53890270:G:A	50	100	1	0.2375
1:53890329:G:T	50	100	1	0.2375
1:53890433:G:A	50	100	1	0.2373
1:53890434:C:T	50	100	1	0.0325
1:53890440:C:T	50	100	0.99	0.2861
1:53890668:C:G	50	100	1	0.2377
1:53890674:A:T	50	100	1	0.2375
1:53890688:C:A	50	100	1	0.1351
1:53890915:C:T	50	100	0.96	0.1356
1:53890974:G:T	50	100	1	0.02142
1:53891048:A:T	50	100	1	0.06082
1:53891189:C:T	50	100	1	0.0325
1:53891201:T:C	50	100	1	0.02778
1:53891202:G:A	50	100	1	0.02778
1:53891210:G:A	50	100	1	0.02778
1:53891642:C:A	50	100	0.97	0.1356
1:53891932:G:C	50	100	0.98	0.02251
1:53891972:G:A	50	100	1	0.06082
1:53891986:G:A	50	100	0.99	0.2378
1:53892308:T:G	50	100	1	0.2378
1:53892313:C:T	50	100	1	0.06645
1:53892397:G:A	50	100	1	0.06645
1:53892621:T:C	50	100	1	0.02778
1:53892789:T:G	50	100	1	0.2378
1:53892923:A:T	49	95.9	1	0.02251
1:53893298:G:A	50	100	1	0.238
1:53893349:A:G	50	100	1	0.238
1:53893357:C:T	50	100	0.9	0.03486
1:53893360:T:G	50	100	1	0.4038
1:53893513:A:G	50	100	1	0.3976
1:53894249:C:T	50	100	1	0.1031
1:53894794:C:G	50	98	0.99	0.3515
1:53894974:C:A	50	100	1	0.1438
1:53895146:T:C	50	100	1	0.2338
1:53895206:T:C	50	100	0.99	0.4041
1:53895284:G:T	50	98	1	0.2338
1:53895349:G:A	50	98	1	0.2338
1:53895428:T:A	50	100	0.99	0.402
1:53895479:A:G	50	100	0.98	0.0256
1:53895566:C:T	50	100	1	0.08932
1:53895615:T:C	50	100	1	0.1489
1:53895725:T:C	50	100	0.99	0.4034
1:53895760:G:T	50	100	1	0.08951
1:53895946:T:C	50	100	1	0.2338
1:53895966:T:A	50	100	1	0.2338
1:53896262:C:T	50	100	1	0.03359
1:53896520:T:G	50	100	1	0.0216
1:53896627:C:T	50	100	1	0.2371
1:53897098:C:T	50	98	1	0.2373
1:53897274:A:G	50	98	1	0.3524
1:53897296:T:C	49	100	0.93	0.01434
1:53897312:C:T	50	98	1	0.2373
1:53897348:C:A	50	100	1	0.138
1:53897403:G:A	50	100	1	0.0216
1:53897415:G:A	50	98	1	0.2377
1:53897761:G:A	50	100	1	0.2342
1:53898077:C:T	50	100	1	0.0216
1:53898224:C:G	50	100	0.99	0.4081
1:53898421:A:C	50	100	0.99	0.4061
1:53898427:G:A	50	100	1	0.2342
1:53898510:C:T	50	98	0.97	0.1118
1:53899082:G:A	50	100	1	0.02197
1:53899136:G:A	50	100	1	0.2338
1:53899154:C:T	50	100	0.99	0.2338
1:53899324:T:G	50	100	1	0.2395
1:53899421:C:A	50	100	0.84	0.01489
1:53899628:C:T	50	100	0.84	0.01489
1:53899723:G:A	50	100	1	0.2397
1:53899857:A:G	50	100	1	0.2393
1:53900006:G:A	50	100	1	0.2393
1:53900243:T:C	50	98	1	0.01961
1:53900289:A:G	50	100	1	0.2397
1:53900409:T:G	50	100	1	0.2397
1:53900691:G:A	50	98	1	0.1614
1:53900806:G:A	50	100	1	0.2395
1:53900926:A:G	50	100	0.94	0.08624
1:53901022:G:T	50	98	1	0.1345
1:53901068:G:A	50	98	0.99	0.1572
1:53901229:T:A	50	100	1	0.2395
1:53901471:C:G	50	98	1	0.01961
1:53902560:T:G	49	98	0.95	0.03867
1:53902580:A:C	49	98	0.96	0.3738
1:53902751:G:A	49	98	0.98	0.02269
1:53903485:T:C	48	100	0.76	0.01507
1:53903588:C:T	49	100	0.97	0.02106
1:53904001:G:C	49	100	0.91	0.02614
1:53904057:T:C	49	95.9	0.9	0.4096
1:53904549:T:C	50	100	0.95	0.01416
1:53904591:A:T	50	86	0.8	0.4161
1:53904633:G:A	50	82	0.81	0.3479
1:53905157:T:A	49	100	0.91	0.1362
1:53905309:T:A	50	100	0.93	0.1841
1:53905653:G:A	50	100	0.76	0.01507
1:53906451:T:A	50	98	0.97	0.07952
1:53906559:C:T	50	98	0.95	0.06137
1:53906642:T:A	50	100	0.96	0.01253
1:53907512:G:T	49	100	0.98	0.1075
1:53907634:G:A	50	100	0.97	0.01779
1:53907640:A:G	50	100	0.99	0.2473
1:53907650:G:A	50	100	0.99	0.09895
1:53907693:C:A	50	100	0.98	0.1073
1:53907855:G:A	50	100	0.99	0.09913
1:53907952:A:G	49	100	1	0.01035
1:53907959:C:T	49	100	0.99	0.1135
1:53907995:A:G	50	100	0.99	0.0915
1:53908217:G:A	50	100	0.99	0.02451
1:53908757:G:T	50	100	0.81	0.0158
1:53909165:C:T	50	100	1	0.02088
1:53909402:C:T	50	100	1	0.0167
1:53909642:A:G	50	100	0.82	0.0158
1:53909675:T:C	50	100	0.99	0.102
1:53909897:C:A	50	96	0.94	0.4755
1:53910028:C:T	50	94	0.92	0.3642
1:53910033:G:A	50	100	0.82	0.01598
1:53910234:C:A	50	100	1	0.03377
1:53910361:C:T	50	100	1	0.03377
1:53910749:T:C	50	100	1	0.0167
1:53910795:C:A	50	100	1	0.0167
1:53911057:A:G	50	100	0.99	0.1062
1:53911463:T:C	50	100	1	0.0167
1:53911506:T:C	50	100	1	0.0167
1:53912304:T:C	50	100	0.99	0.1062
1:53912353:T:C	50	100	0.99	0.1062
1:53912454:T:A	50	100	1	0.0167
1:53912668:A:G	50	100	0.75	0.0158
1:53913770:C:G	50	98	1	0.07044
1:53913940:A:C	50	100	1	0.0167
1:53914442:G:A	50	100	1	0.0167
1:53914499:C:T	49	100	0.99	0.102
1:53915227:G:A	50	100	0.99	0.102
1:53915287:A:G	50	100	1	0.0167
1:53915733:C:T	50	100	1	0.2451
1:53916045:T:C	50	100	1	0.2495
1:53916360:G:A	50	100	0.96	0.01216
1:53916600:G:A	50	100	0.98	0.01289
1:53916682:A:G	50	100	1	0.01017
1:53916684:C:G	50	100	0.93	0.06899
1:53916710:C:T	50	100	1	0.2191
1:53916780:T:C	50	100	1	0.01017
1:53916821:G:A	50	100	1	0.01017
1:53916851:G:A	50	100	1	0.2191
1:53916975:T:C	50	100	1	0.234
1:53917013:A:G	50	100	0.98	0.2342
1:53917187:A:T	50	98	1	0.09949
1:53917663:C:T	50	98	1	0.07988
1:53918241:A:G	50	100	1	0.2259
1:53918829:C:T	50	98	1	0.07008
1:53919158:G:A	50	98	0.95	0.02233
1:53919370:A:G	50	100	1	0.2505
1:53919374:C:A	50	100	1	0.2193
1:53920725:G:A	50	100	0.82	0.01561
1:53920729:G:T	50	100	1	0.209
1:53920970:T:C	50	100	1	0.2505
1:53921187:T:A	50	100	0.82	0.01107
1:53921337:T:C	50	98	0.76	0.04866
1:53921772:A:T	50	100	1	0.01017
1:53921904:T:C	50	100	1	0.2259
1:53922184:T:C	50	98	1	0.2504
1:53922634:A:C	50	100	1	0.2338
1:53923741:A:G	50	100	0.94	0.01852
1:53923798:C:A	50	100	1	0.2259
1:53923985:T:G	50	100	1	0.03395
1:53924346:A:T	50	100	1	0.2631
1:53924511:C:T	50	100	1	0.2337
1:53924754:G:A	50	100	0.99	0.0906
1:53924793:C:T	50	100	0.96	0.1111
1:53925001:C:T	50	98	0.95	0.02215
1:53926001:C:T	50	100	0.82	0.01561
1:53926393:C:T	50	100	1	0.0167
1:53926629:C:G	50	100	1	0.2504
1:53927331:A:G	50	100	1	0.1278
1:53927450:G:C	49	100	1	0.01452
1:53927538:T:C	50	100	1	0.0167
1:53927819:C:A	50	100	1	0.09132
1:53927965:T:A	50	100	0.82	0.01561
1:53928464:A:C	50	100	1	0.01017
1:53928480:T:C	50	100	0.82	0.01561
1:53928714:T:C	50	100	0.91	0.02524
1:53928757:T:C	50	100	1	0.01253
1:53929176:G:A	50	100	1	0.09132
1:53929704:C:T	50	100	1	0.01253
1:53929815:G:C	50	100	1	0.2504
1:53930577:G:C	50	100	1	0.01452
1:53930653:C:T	50	98	0.95	0.02215
1:53931052:C:T	50	100	1	0.2504
1:53931160:A:G	50	100	1	0.0167
1:53931567:G:A	50	100	1	0.09132
1:53931737:T:C	50	100	1	0.01452
1:53932104:C:A	50	100	0.95	0.06917
1:53932522:T:C	50	100	1	0.0167
1:53932648:T:C	50	100	0.85	0.01598
1:53932755:G:T	50	100	1	0.0167
1:53932787:C:A	50	100	1	0.01452
1:53933265:A:G	50	100	1	0.01471
1:53933355:C:T	50	100	0.81	0.01543
1:53933408:G:A	50	100	1	0.01452
1:53933413:C:T	50	100	0.91	0.02052
1:53933429:C:T	50	100	1	0.219
1:53934152:C:T	50	98	1	0.07988
1:53934671:G:C	50	100	0.99	0.0906
1:53934954:G:A	50	100	1	0.1175
1:53935001:A:G	50	98	1	0.07988
1:53935283:G:A	50	100	1	0.01017
1:53935481:C:T	50	98	0.86	0.01053
1:53935606:A:C	50	100	1	0.01434
1:53935905:T:C	50	100	0.78	0.01543
1:53936157:G:A	50	98	0.94	0.02215
1:53936441:C:A	50	100	0.99	0.2182
1:53936642:A:C	50	100	0.95	0.03123
1:53936884:G:A	50	98	0.92	0.01489
1:53937778:T:G	50	100	1	0.01017
1:53937791:A:G	50	100	1	0.02524
1:53938375:A:G	50	100	1	0.01017
1:53938633:T:A	50	98	0.94	0.02215
1:53938683:G:C	50	100	0.74	0.01543
1:53938813:G:A	49	100	0.74	0.01543
1:53938849:C:T	50	100	0.99	0.2182
1:53939219:A:G	50	100	1	0.2502
1:53939321:T:G	50	100	1	0.01452
1:53939369:T:C	50	100	1	0.01452
1:53939954:A:G	50	100	0.73	0.01543
1:53939979:T:G	50	100	1	0.01253
1:53940421:T:C	50	100	1	0.01452
1:53940840:G:C	50	100	0.99	0.0167
1:53941087:C:T	50	98	0.84	0.02197
1:53941386:G:A	50	100	1	0.0167
1:53941890:C:T	50	100	1	0.01144
1:53942606:T:C	50	100	0.73	0.01489
1:53942633:T:C	50	100	1	0.01452
1:53942769:A:C	50	100	1	0.01452
1:53942878:C:T	50	100	1	0.05174
1:53942962:A:T	50	100	1	0.0167
1:53943207:A:C	50	100	1	0.0167
1:53943245:G:C	50	100	1	0.01452
1:53943511:G:A	50	100	0.96	0.01452
1:53944279:G:A	50	100	1	0.03413
1:53944344:T:A	50	100	0.97	0.09114
1:53944517:T:C	50	100	1	0.2505
1:53944787:T:A	50	100	1	0.01434
1:53944982:T:C	50	100	0.99	0.09314
1:53945795:C:A	50	100	0.99	0.05156
1:53945800:A:G	50	100	0.98	0.01089
1:53946508:T:C	50	100	1	0.2426
1:53946622:G:A	50	100	0.63	0.01489
1:53946771:G:A	50	100	1	0.01688
1:53947749:C:T	50	100	1	0.2427
1:53947843:C:T	50	100	1	0.0512
1:53947857:T:G	50	100	1	0.01924
1:53948432:C:T	50	100	1	0.01053
1:53948763:A:G	50	100	1	0.01053
1:53948827:T:C	50	100	1	0.2427
1:53949613:C:A	50	100	1	0.01053
1:53949822:C:T	50	100	1	0.01924
1:53950000:A:G	50	100	1	0.01071
1:53950025:A:G	50	100	0.98	0.0846
1:53950311:A:T	50	100	0.82	0.01616
1:53950728:T:C	50	100	1	0.01071
1:53950997:G:A	50	100	1	0.01071
1:53951120:C:T	50	100	1	0.01071
1:53951376:T:C	50	100	1	0.01071
1:53951392:A:G	50	100	1	0.01089
1:53951408:A:C	50	100	1	0.01071
1:53951676:C:T	50	100	0.99	0.01071
1:53951704:C:T	50	100	1	0.01107
1:53951713:A:C	50	100	1	0.279
1:53952490:A:G	50	100	1	0.01071
1:53953028:T:C	50	100	1	0.01071
1:53953360:T:C	50	100	1	0.01071
1:53953853:T:A	50	98	0.94	0.4855
1:53953888:T:C	50	100	0.96	0.03758
1:53954057:A:G	50	98	0.85	0.0463
1:53954163:T:C	50	100	0.9	0.02687
1:53955099:G:A	50	100	1	0.01071
1:53955462:A:C	50	100	0.93	0.03704
1:53955529:C:T	50	100	0.99	0.09314
1:53955610:A:T	50	100	1	0.01071
1:53955924:G:A	50	100	0.97	0.1941
1:53956331:G:A	50	100	0.96	0.03431
1:53956717:T:G	50	100	1	0.01071
1:53957022:G:A	50	100	1	0.01071
1:53957228:C:G	50	100	0.99	0.09277
1:53957311:G:A	50	100	0.99	0.1044
1:53957873:T:C	50	100	1	0.01089
1:53958743:C:T	50	100	1	0.01089
1:53958775:G:A	50	100	1	0.2326
1:53958958:C:T	50	100	1	0.01089
1:53958995:A:C	50	100	1	0.01126
1:53959096:T:C	50	100	1	0.01089
1:53959453:C:T	50	100	1	0.01089
1:53959755:C:G	50	100	1	0.01089
1:53959904:A:G	50	100	0.92	0.01089
1:53960105:C:T	50	100	1	0.01089
1:53960626:A:G	50	100	1	0.01089
1:53960811:G:A	50	100	1	0.01089
1:53961135:C:T	49	100	1	0.2324
1:53961368:C:T	50	100	0.92	0.01089
1:53962322:C:T	50	100	1	0.01017
1:53962782:G:A	50	100	0.91	0.02687
1:53964115:G:A	50	98	0.91	0.01235
1:53964657:A:G	50	100	1	0.01089
1:53964741:A:G	50	100	1	0.01089
1:53965008:G:T	48	97.9	0.86	0.02905
1:53965009:T:G	43	100	0.77	0.02397
1:53965621:A:G	50	100	1	0.09386
1:53965624:C:T	50	100	0.93	0.03577
1:53965722:G:A	50	100	0.91	0.02687
1:53966016:G:A	50	100	1	0.02106
1:53966269:A:G	50	100	1	0.01089
1:53966619:A:G	50	100	1	0.01017
1:53966849:T:C	49	100	1	0.2288
1:53967152:A:G	50	100	1	0.01017
1:53967332:G:T	50	100	1	0.02106
1:53967347:C:G	50	100	1	0.01017
1:53967391:T:G	50	100	0.98	0.01198
1:53967646:T:C	50	100	1	0.01961
1:53967680:G:T	50	100	1	0.01997
1:53968511:G:T	50	100	0.99	0.1347
1:53969028:T:C	49	98	1	0.01053
1:53969405:A:G	50	100	0.98	0.01107
1:53969498:C:G	50	100	1	0.01035
1:53970082:G:A	50	100	0.98	0.2375
1:53970231:C:T	50	100	1	0.01071
1:53970284:G:A	50	100	1	0.01834
1:53970331:C:G	50	100	0.92	0.01071
1:53970572:A:G	50	100	1	0.01107
1:53970863:C:T	50	100	1	0.01107
1:53970926:C:T	50	100	0.77	0.01053
1:53970972:T:C	50	100	0.99	0.1258
1:53971018:A:G	50	100	1	0.1383
1:53971490:C:G	50	100	0.96	0.01235
1:53971500:G:A	49	100	0.98	0.1211
1:53971643:T:G	50	100	1	0.01816
1:53971830:C:G	50	100	1	0.01816
1:53972279:G:A	50	100	1	0.0354
1:53972403:A:G	50	100	0.99	0.02524
1:53972837:G:A	50	100	1	0.01834
1:53972906:G:A	50	100	0.94	0.02269
1:53973526:C:T	50	100	1	0.01089
1:53973819:A:G	50	100	1	0.01089
1:53974204:A:T	50	98	1	0.02415
1:53974205:T:A	50	100	0.99	0.02542
1:53974326:C:A	50	100	1	0.01126
1:53974672:A:C	50	100	0.94	0.1287
1:53975056:T:C	50	98	1	0.199
1:53975602:C:T	50	100	0.89	0.01235
1:53975741:G:T	50	100	1	0.02869
1:53975824:T:C	50	100	1	0.02179
1:53976083:A:G	50	100	0.99	0.124
1:53976180:A:G	50	100	1	0.06609
1:53976300:T:A	50	100	1	0.04412
1:53976321:T:C	50	100	1	0.04412
1:53976593:G:T	50	100	1	0.01035
1:53976676:T:C	50	100	1	0.04412
1:53976860:T:C	50	100	1	0.04412
1:53977234:A:G	50	100	0.97	0.05356
1:53977240:A:G	50	100	1	0.0443
1:53977544:G:C	50	100	0.99	0.01089
1:53977759:A:G	50	100	1	0.0659
1:53978192:T:C	50	100	0.96	0.01089
1:53978194:C:T	50	100	0.99	0.1242
1:53978501:T:A	50	100	1	0.04394
1:53978733:A:C	50	100	0.96	0.03123
1:53978936:A:G	50	100	1	0.0659
1:53979043:G:A	50	100	0.92	0.01107
1:53979143:A:G	50	100	1	0.0659
1:53979168:A:G	50	100	1	0.01598
1:53979290:A:G	50	100	1	0.01017
1:53979568:T:C	50	100	0.97	0.07716
1:53979689:G:T	50	100	0.99	0.01089
1:53980286:G:A	50	100	0.97	0.07716
1:53980722:A:C	50	100	0.9	0.02651
1:53980903:C:T	50	100	0.99	0.1719
1:53981081:T:C	50	98	0.99	0.1236
1:53981141:T:G	50	100	1	0.01543
1:53981254:T:C	50	100	0.97	0.05392
1:53981530:T:C	50	100	0.99	0.1681
1:53981541:T:C	50	100	0.99	0.1728
1:53981771:G:A	50	100	0.87	0.01107
1:53981869:C:A	50	100	0.99	0.1734
1:53982293:G:C	50	100	0.97	0.01816
1:53983200:C:G	50	100	0.99	0.1503
1:53983430:C:T	50	100	0.99	0.173
1:53983635:G:A	50	100	0.73	0.01289
1:53983808:G:T	50	100	1	0.01089
1:53984073:C:T	50	100	0.94	0.06373
1:53984352:T:C	50	100	1	0.1783
1:53984437:T:G	50	100	1	0.1783
1:53984817:A:G	50	100	0.98	0.4218
1:53984973:C:G	50	100	1	0.1647
1:53985228:A:G	50	100	1	0.1647
1:53985325:G:A	50	100	0.99	0.3706
1:53985407:G:A	50	100	1	0.1645
1:53985457:T:C	50	100	0.96	0.234
1:53985890:T:A	50	100	1	0.1647
1:53986537:C:G	50	100	1	0.1641
1:53986573:A:G	50	100	1	0.1641
1:53986850:T:C	50	100	1	0.1639
1:53987058:G:T	50	100	1	0.1639
1:53987816:C:T	50	100	1	0.159
1:53987827:A:G	50	100	1	0.159
1:53987888:G:C	50	100	1	0.01089
1:53988396:G:A	50	100	1	0.159
1:53988947:C:T	50	100	1	0.01089
1:53989096:G:A	50	100	0.99	0.1623
1:53989579:C:T	50	100	0.99	0.1621
1:53989882:A:C	50	100	0.99	0.1621
1:53990011:C:A	50	100	0.98	0.01852
1:53990193:G:A	50	100	0.88	0.01089
1:53990319:G:A	50	100	0.99	0.1621
1:53990368:A:G	50	100	0.99	0.1621
1:53990458:C:T	50	100	0.99	0.1621
1:53990478:T:A	50	100	0.95	0.01961
1:53990652:A:C	50	100	0.91	0.0423
1:53991425:G:A	50	100	1	0.01089
1:53991805:C:T	50	100	0.99	0.1447
1:53991809:A:G	50	100	0.99	0.1538
1:53992896:G:A	50	100	0.98	0.1543
1:53993189:C:T	50	100	0.99	0.1538
1:53993893:A:C	50	100	1	0.0187
1:53993901:C:A	50	90	0.99	0.4582
1:53993904:C:A	50	96	0.93	0.07135
1:53995448:A:T	50	100	0.99	0.1538
1:53995590:C:T	50	100	0.99	0.398
1:53996030:A:G	50	100	1	0.4481
1:53996542:T:C	50	100	0.96	0.01525
1:53996581:T:C	50	100	0.97	0.05374
1:53997102:T:C	50	100	1	0.4466
1:53997296:C:A	50	100	1	0.4381
1:53997606:T:C	50	100	1	0.4483
1:53997622:A:G	50	100	1	0.4484
1:53997923:A:G	50	100	1	0.3873
1:53998064:C:A	50	100	0.96	0.1269
1:53998102:G:T	50	100	1	0.4486
1:53999825:A:T	50	100	1	0.4488
1:54000032:A:G	50	100	1	0.4403
1:54000272:C:T	50	100	0.84	0.01525
1:54000472:G:A	50	100	1	0.4542
1:54000482:A:T	50	100	0.96	0.02469
1:54000710:T:C	50	100	1	0.4541
1:54000714:C:T	50	100	1	0.01089
1:54001116:C:G	50	100	1	0.4542
1:54001283:A:G	50	100	1	0.4542
1:54001353:T:A	50	100	1	0.4542
1:54001669:T:C	50	100	1	0.4541
1:54002094:T:C	50	100	1	0.4537
1:54002413:G:T	50	100	0.99	0.1211
1:54002493:T:G	50	100	1	0.4435
1:54002648:C:T	50	100	1	0.4533
1:54002960:T:C	50	100	0.87	0.0187
1:54002965:C:G	50	100	1	0.4533
1:54003016:G:A	50	100	1	0.445
1:54003087:A:G	50	100	1	0.4533
1:54003164:A:C	50	100	1	0.4533
1:54003274:G:C	50	100	1	0.4533
1:54003277:C:T	50	100	1	0.01471
1:54003411:C:T	50	100	0.91	0.0236
1:54003436:A:G	50	100	1	0.3873
1:54003447:G:C	50	100	1	0.4533
1:54003474:G:C	50	100	0.96	0.01507
1:54003554:A:G	50	100	1	0.4443
1:54003944:C:T	50	100	1	0.4443
1:54003960:G:T	46	100	0.85	0.02052
1:54004210:T:C	50	100	1	0.4568
1:54004275:T:G	50	100	1	0.4535
1:54004303:C:T	50	100	1	0.4535
1:54004316:G:A	50	90	0.85	0.04956
1:54004362:G:C	50	100	1	0.4535
1:54004561:A:G	50	100	1	0.4535
1:54004564:T:C	50	100	1	0.4533
1:54004648:C:T	50	100	0.97	0.01307
1:54004847:C:A	50	100	1	0.01089
1:54005084:T:C	50	96	1	0.4537
1:54005484:A:G	50	100	1	0.453
1:54005516:G:A	49	100	0.99	0.4228
1:54005844:G:A	50	100	1	0.01598
1:54006074:C:T	50	100	1	0.4528
1:54006280:T:G	50	100	0.91	0.0187
1:54006394:C:T	50	100	0.92	0.01271
1:54006472:C:A	50	98	0.73	0.01344
1:54006734:C:T	50	100	0.98	0.02397
1:54007105:T:G	50	100	1	0.4472
1:54007695:C:A	50	100	0.99	0.4395
1:54007815:C:G	50	100	0.99	0.4395
1:54007843:A:G	50	100	0.99	0.4397
1:54007875:C:G	50	100	0.99	0.4403
1:54008219:C:A	50	100	1	0.01598
1:54008799:T:C	50	100	0.99	0.4107
1:54009515:C:T	50	100	0.99	0.1287
1:54009570:T:C	50	100	0.99	0.01071
1:54009733:C:A	50	100	0.96	0.05247
1:54010140:G:A	50	100	1	0.02306
1:54010474:G:A	50	100	1	0.1703
1:54010650:T:C	50	100	0.99	0.3943
1:54011258:A:G	50	98	0.98	0.4161
1:54011294:C:G	50	96	0.98	0.3925
1:54011299:A:G	50	100	1	0.1877
1:54011452:G:A	50	100	1	0.1756
1:54011666:C:T	50	100	0.98	0.01271
1:54011987:T:C	50	100	1	0.01598
1:54012053:T:G	50	94	0.98	0.3909
1:54012288:G:T	50	98	0.96	0.01616
1:54013685:A:C	50	98	1	0.03776
1:54013818:C:T	50	100	0.8	0.01325
1:54014313:G:A	50	100	1	0.01561
1:54014575:G:A	50	100	1	0.01561
1:54014601:G:A	50	100	1	0.01507
1:54014725:G:C	50	100	0.99	0.4065
1:54014737:T:A	50	100	0.99	0.1385
1:54015160:C:T	50	100	0.82	0.01216
1:54015230:A:G	50	100	0.98	0.4798
1:54015515:C:T	50	100	1	0.01616
1:54015652:T:G	48	100	0.99	0.4012
1:54015663:G:T	47	83	0.92	0.2729
1:54016563:C:A	50	100	0.98	0.4125
1:54016633:G:T	50	100	0.98	0.4277
1:54016650:A:G	50	100	0.98	0.1109
1:54016850:T:G	50	100	0.98	0.4274
1:54017147:C:T	50	100	0.93	0.01307
1:54017242:G:A	50	100	0.98	0.4272
1:54017545:C:A	50	100	0.96	0.0236
1:54017744:G:T	50	100	1	0.01561
1:54017963:C:T	50	100	0.98	0.1111
1:54017968:C:G	50	100	0.99	0.1109
1:54018021:C:T	50	100	0.99	0.4018
1:54018119:G:T	50	100	0.95	0.0236
1:54018809:C:T	50	98	0.99	0.4437
1:54018840:C:T	50	100	0.95	0.1202
1:54018949:T:C	50	100	0.94	0.01471
1:54019009:A:G	50	100	0.99	0.4012
1:54019023:C:A	50	98	0.97	0.01325
1:54019351:T:C	50	100	0.87	0.02796
1:54019873:G:A	50	100	0.87	0.03794
1:54019912:C:T	50	100	1	0.01089
1:54019942:C:G	50	100	0.74	0.01144
1:54020106:G:A	50	98	0.98	0.4196
1:54020114:T:C	50	100	0.98	0.4359
1:54020126:G:A	50	100	0.97	0.01997
1:54020339:G:A	50	98	0.91	0.02106
1:54020841:C:T	50	100	0.99	0.02415
1:54021156:C:T	50	100	0.98	0.1097
1:54021452:A:G	50	98	0.97	0.419
1:54021473:G:A	50	98	0.98	0.4437
1:54021711:C:T	50	100	0.99	0.09513
1:54021744:C:T	50	98	0.97	0.3787
1:54021846:T:G	50	100	0.91	0.01452
1:54021915:C:G	50	100	0.98	0.09513
1:54021923:G:A	50	98	0.96	0.4212
1:54022018:A:C	50	98	0.95	0.4092
1:54022103:C:A	50	100	0.97	0.1098
1:54022577:A:G	50	98	0.95	0.4163
1:54022751:C:T	50	100	0.98	0.06137
1:54022794:A:G	50	100	0.81	0.01779
1:54022882:C:T	50	100	0.94	0.06391
1:54023229:A:C	50	100	0.96	0.03504
1:54023275:T:C	50	96	0.94	0.4061
1:54023537:T:A	50	100	1	0.01743
1:54023594:A:G	50	100	1	0.01906
1:54023871:A:C	50	100	0.94	0.04321
1:54024121:C:T	50	100	0.73	0.01325
1:54024875:T:G	50	98	0.85	0.01452
1:54025106:C:T	50	100	0.93	0.03958
1:54025375:T:C	50	100	0.98	0.169
1:54025549:C:T	50	100	1	0.0118
1:54025552:C:T	50	100	0.99	0.4
1:54025696:G:A	50	100	0.94	0.04012
1:54025920:G:A	40	97.5	1	0.07298
1:54026044:C:T	49	100	0.96	0.01543
1:54026085:C:T	50	98	1	0.1672
1:54026099:G:T	50	100	0.98	0.01452
1:54026129:T:G	49	100	0.99	0.3157
1:54026174:C:T	50	98	0.98	0.02397
1:54026216:G:T	50	100	0.95	0.02088
1:54026820:C:T	50	98	1	0.1126
1:54026873:C:T	50	100	0.97	0.0325
1:54026896:T:C	50	100	1	0.1009
1:54027387:C:T	50	100	1	0.1676
1:54027747:A:G	49	100	1	0.1672
1:54027870:T:G	50	100	1	0.01471
1:54029029:G:T	50	100	0.99	0.2538
1:54029581:G:C	50	100	1	0.1672
1:54030498:G:C	50	100	1	0.0118
1:54030603:G:A	50	100	1	0.01561
1:54030671:C:T	50	100	1	0.4
1:54030807:G:C	50	100	1	0.1124
1:54030840:C:T	50	100	1	0.02778
1:54031367:T:C	50	100	0.99	0.2967
1:54032310:A:C	50	100	1	0.03468
1:54032476:C:T	50	100	1	0.0118
1:54033081:C:T	50	100	1	0.4
1:54033151:G:T	50	100	1	0.04012
1:54033390:C:T	50	100	0.97	0.04375
1:54033516:C:A	50	100	1	0.01198
1:54034512:A:G	50	100	1	0.1672
1:54034548:C:T	50	100	1	0.04012
1:54034689:G:A	50	100	1	0.4303
1:54034787:G:A	50	100	0.81	0.02052
1:54034814:G:A	50	100	1	0.1672
1:54035713:A:G	50	100	0.92	0.01126
1:54035759:C:T	50	100	1	0.04031
1:54036152:C:T	50	100	1	0.01507
1:54036153:G:C	50	100	1	0.3998
1:54037076:C:T	50	100	1	0.1672
1:54038056:T:A	50	100	1	0.1124
1:54038439:G:A	50	100	0.9	0.01434
1:54038879:G:C	50	100	1	0.01471
1:54038907:C:T	50	100	0.98	0.04303
1:54039282:G:T	50	100	1	0.1672
1:54039423:T:A	50	100	1	0.1668
1:54039631:G:A	50	100	1	0.0187
1:54039764:C:A	50	100	1	0.1672
1:54040030:G:A	50	100	1	0.04012
1:54040083:G:A	50	100	1	0.04012
1:54041327:G:A	50	100	1	0.01924
1:54041522:A:G	50	100	1	0.4003
1:54041833:C:A	50	100	1	0.01943
1:54042051:G:T	48	100	1	0.04448
1:54042056:G:T	49	93.9	0.99	0.1701
1:54042234:C:T	50	100	1	0.01924
1:54042558:C:A	50	100	1	0.01943
1:54043921:T:C	50	100	1	0.03958
1:54043943:C:T	50	100	1	0.04049
1:54045527:A:G	50	100	1	0.1124
1:54046880:A:G	50	100	0.94	0.02542
1:54047459:T:C	50	100	0.87	0.01561
1:54047650:A:G	50	100	1	0.1676
1:54048154:T:A	50	100	1	0.4301
1:54048194:G:T	50	100	1	0.1006
1:54048297:G:A	50	98	0.85	0.01235
1:54048392:G:T	50	100	1	0.04012
1:54048550:T:C	50	100	0.96	0.03486
1:54049368:T:C	50	100	1	0.1124
1:54049447:T:C	50	100	1	0.01779
1:54051651:A:G	50	100	1	0.05537
1:54052095:T:C	50	100	1	0.01507
1:54052394:T:C	50	100	0.93	0.01598
1:54052761:G:C	50	100	1	0.0158
1:54052894:T:C	50	100	1	0.01325
1:54053382:A:T	50	100	1	0.01289
1:54053434:G:A	50	100	1	0.1275
1:54053485:G:A	50	100	0.99	0.1144
1:54053622:C:T	50	100	1	0.07498
1:54054127:G:A	48	100	0.99	0.1224
1:54054930:T:C	50	98	0.98	0.0276
1:54055953:G:A	50	100	1	0.0118
1:54056317:C:T	50	100	0.99	0.1182
1:54056567:T:C	50	100	1	0.1222
1:54056607:G:A	50	100	1	0.1146
1:54056634:A:G	50	100	0.99	0.1946
1:54056682:C:T	50	100	0.99	0.04285
1:54056972:C:G	50	98	1	0.1222
1:54057157:A:G	50	100	1	0.1149
1:54057671:C:A	50	100	1	0.1176
1:54058016:T:C	50	100	1	0.118
1:54058935:G:A	50	100	1	0.01888
1:54059477:C:A	50	100	1	0.04067
1:54059620:A:G	50	100	1	0.01198
1:54060085:G:A	50	100	1	0.02923
1:54060134:G:A	50	100	0.98	0.02415
1:54060278:G:A	50	100	1	0.1029
1:54060756:A:G	50	100	1	0.01216
1:54060872:C:T	50	100	1	0.3983
1:54060906:C:G	50	100	1	0.01198
1:54061320:C:T	50	98	0.85	0.04611
1:54061338:G:A	50	100	1	0.03268
1:54061788:G:A	50	100	1	0.1017
1:54061974:A:G	50	100	0.95	0.07226
1:54062156:G:A	50	100	1	0.1166
1:54062415:T:C	50	100	1	0.01906
1:54062461:T:G	50	100	0.93	0.01598
1:54063853:G:A	50	100	1	0.1166
1:54064324:G:A	50	100	1	0.1166
1:54064491:C:T	50	100	1	0.01053
1:54064715:T:G	50	98	0.96	0.0561
1:54064957:C:A	50	100	1	0.01924
1:54065632:C:A	50	96	0.84	0.0512
1:54065931:G:A	50	100	0.99	0.04285
1:54066457:T:C	50	100	0.61	0.0118
1:54066649:T:C	50	100	1	0.1138
1:54066762:T:C	50	100	1	0.1138
1:54066965:G:A	50	100	0.98	0.02415
1:54067014:A:G	50	100	0.82	0.0207
1:54068550:T:C	50	100	0.99	0.04285
1:54070246:G:A	50	100	0.84	0.02378
1:54070337:A:T	50	100	0.96	0.0935
1:54070377:A:G	50	100	1	0.01416
1:54070413:C:T	50	100	1	0.1166
1:54071189:G:C	50	100	1	0.01507
1:54072649:A:C	50	100	1	0.1164
1:54072675:G:T	50	100	1	0.02687
1:54072745:T:G	50	98	1	0.1166
1:54073026:C:T	50	100	1	0.03486
1:54073027:A:G	50	100	0.99	0.2988
1:54073666:C:G	50	100	1	0.3172
1:54074367:G:A	50	100	1	0.01906
1:54074411:C:T	50	100	1	0.04031
1:54075058:G:C	50	98	0.98	0.0276
1:54075991:G:A	50	100	0.98	0.04303
1:54076689:G:A	50	100	1	0.07498
1:54077129:A:G	50	96	0.94	0.2456
1:54077246:G:C	50	92	0.87	0.1607
1:54077316:A:C	50	100	0.97	0.01107
1:54077743:C:G	50	100	1	0.1171
1:54080776:G:A	50	100	1	0.118
1:54081620:G:A	50	100	0.99	0.02741
1:54081786:C:G	50	100	1	0.1178
1:54082115:C:G	50	100	1	0.01053
1:54082280:A:G	50	100	1	0.07607
1:54082339:G:T	50	100	1	0.01906
1:54083010:C:T	50	100	1	0.01053
1:54083125:T:C	50	100	1	0.04049
1:54083186:G:A	50	100	0.94	0.05664
1:54083250:C:T	50	100	1	0.01053
1:54083346:C:A	50	100	1	0.1182
1:54083583:A:G	50	100	1	0.03504
1:54083952:A:T	50	100	1	0.1178
1:54083970:A:G	50	100	1	0.01053
1:54084039:G:A	50	100	0.99	0.04321
1:54084807:T:C	50	100	1	0.02142
1:54084922:C:A	50	100	1	0.01906
1:54085416:G:T	50	100	1	0.01489
1:54086158:T:A	50	100	1	0.01906
1:54086202:G:T	50	100	1	0.3175
1:54086565:A:G	50	100	1	0.1176
1:54087238:G:A	50	100	1	0.3971
1:54087357:T:C	50	100	1	0.1178
1:54087534:T:C	50	100	1	0.3174
1:54087935:G:A	50	100	1	0.1178
1:54089732:T:A	50	100	1	0.3175
1:54091590:C:A	50	100	1	0.03976
1:54091617:C:T	50	100	1	0.4109
1:54092369:G:A	50	100	0.92	0.0187
1:54092428:T:C	50	100	0.99	0.2976
1:54092491:T:C	50	100	1	0.01888
1:54092603:T:G	50	100	1	0.118
1:54093146:A:G	50	100	1	0.1029
1:54093195:T:A	50	100	1	0.01398
1:54093285:G:T	50	100	1	0.01906
1:54093410:A:C	50	100	1	0.1607
1:54094121:T:C	50	100	0.86	0.07389
1:54094999:G:A	50	100	1	0.3989
1:54096107:G:C	50	100	1	0.01471
1:54096243:C:T	50	100	1	0.3164
1:54096541:G:T	50	100	0.98	0.01471
1:54096771:A:G	50	100	0.99	0.1632
1:54097293:T:C	50	100	1	0.1224
1:54097479:G:A	50	100	1	0.01489
1:54097483:A:G	50	100	1	0.3164
1:54097566:A:T	50	100	1	0.4085
1:54097849:G:A	50	100	1	0.1107
1:54098492:A:T	50	100	1	0.01489
1:54098812:G:A	50	100	1	0.02451
1:54099828:A:T	50	100	1	0.01017
1:54099977:A:G	50	100	1	0.1193
1:54100217:G:A	50	100	0.99	0.01471
1:54100484:T:C	50	100	1	0.01471
1:54100488:G:T	50	100	0.92	0.01144
1:54100517:G:A	50	100	1	0.3978
1:54100637:G:A	50	100	1	0.4123
1:54100763:G:A	50	100	1	0.01144
1:54101085:T:C	50	100	1	0.1186
1:54101226:T:C	50	100	0.99	0.03504
1:54101330:G:T	50	100	1	0.01144
1:54101698:A:G	50	100	1	0.07625
1:54102145:C:T	50	100	1	0.05683
1:54102233:C:T	50	100	0.99	0.03486
1:54102815:G:A	50	100	1	0.2965
1:54102858:C:A	50	100	1	0.1106
1:54103469:A:G	50	100	1	0.01017
1:54103909:A:G	50	98	1	0.09985
1:54104605:C:T	50	100	1	0.02142
1:54105957:A:G	50	100	1	0.1198
1:54105971:C:G	50	100	1	0.07607
1:54106105:T:A	50	100	0.85	0.01906
1:54106502:T:C	50	100	1	0.4132
1:54106570:C:A	50	100	1	0.2977
1:54107044:T:G	50	96	1	0.02542
1:54108273:T:C	50	100	1	0.126
1:54108937:G:A	50	100	1	0.2967
1:54108972:A:C	50	100	0.95	0.01924
1:54109003:G:C	50	100	1	0.1681
1:54109926:T:A	50	100	0.99	0.03468
1:54110073:C:T	50	100	1	0.3992
1:54110560:C:T	50	100	1	0.01071
1:54110775:T:C	50	100	0.92	0.02052
1:54110796:A:T	50	100	0.98	0.04121
1:54110966:G:T	50	100	0.99	0.3175
1:54111173:C:A	50	100	1	0.0118
1:54111239:G:A	50	100	1	0.1322
1:54111835:G:A	50	100	1	0.1111
1:54111902:A:G	50	100	1	0.01471
1:54112143:G:C	50	100	1	0.02124
1:54112343:C:T	50	100	1	0.07625
1:54112427:T:C	50	100	1	0.1111
1:54112463:T:C	50	100	1	0.1322
1:54112728:G:A	50	100	0.99	0.4096
1:54112882:C:A	49	100	1	0.01471
1:54112985:T:C	50	100	1	0.1903
1:54112995:G:C	50	98	1	0.1109
1:54113243:C:G	50	100	1	0.01471
1:54113461:T:C	50	100	1	0.1198
1:54113480:A:G	50	100	1	0.1538
1:54113603:G:T	50	100	0.96	0.01089
1:54113982:A:G	50	100	1	0.09931
1:54114118:T:C	50	100	1	0.02142
1:54114175:G:A	50	100	0.99	0.01924
1:54114339:T:C	50	100	1	0.07643
1:54114433:C:A	50	100	0.99	0.2638
1:54114912:T:A	50	100	0.97	0.03195
1:54115163:G:A	50	100	1	0.0216
1:54115698:A:G	50	100	0.97	0.09205
1:54115801:C:T	50	100	0.96	0.02451
1:54115893:G:T	50	100	0.96	0.02451
1:54116108:A:T	50	100	0.96	0.02451
1:54116196:T:C	50	98	0.97	0.2709
1:54117645:A:T	50	100	0.98	0.1625
1:54118019:T:C	50	100	0.97	0.1993
1:54118097:C:T	50	100	0.95	0.03885
1:54118174:C:T	50	100	0.97	0.08479
1:54118605:A:G	50	100	0.97	0.3025
1:54118730:C:T	50	100	0.99	0.03631
1:54119006:C:G	50	100	0.94	0.02705
1:54119113:T:C	50	100	0.97	0.0532
1:54119277:C:T	50	100	0.96	0.01816
1:54119366:G:T	50	100	1	0.01452
1:54119376:G:A	50	100	0.99	0.1098
1:54119742:T:C	50	100	0.99	0.4985
1:54119788:C:G	49	100	0.99	0.04684
1:54119848:G:T	49	98	0.96	0.3344
1:54119901:A:G	50	98	0.98	0.4991
1:54119960:C:G	50	98	0.99	0.1102
1:54119962:A:G	50	98	0.99	0.4935
1:54119989:G:T	49	100	1	0.06427
1:54120513:G:A	50	100	0.89	0.0167
1:54120865:T:C	50	100	0.97	0.3744
1:54120976:G:A	50	100	0.97	0.03468
1:54121448:T:C	50	100	0.99	0.1009
1:54121961:G:T	50	100	0.98	0.1198
1:54122383:G:C	50	100	0.98	0.3479
1:54122437:C:T	50	100	0.99	0.4484
1:54122467:A:G	50	98	0.99	0.3453
1:54122556:T:C	50	98	0.99	0.3261
1:54122681:T:G	50	100	0.99	0.325
1:54122725:C:A	50	100	0.98	0.3415
1:54122861:C:T	50	100	0.99	0.4722
1:54122963:G:A	50	100	0.99	0.1265
1:54123209:A:G	50	100	0.99	0.474
1:54123225:C:T	50	100	0.97	0.04103
1:54123372:G:A	50	100	0.95	0.1247
1:54124033:G:A	50	100	1	0.01452
1:54124046:G:C	50	98	0.99	0.3809
1:54124142:T:C	50	100	1	0.01489
1:54124515:T:C	50	98	0.92	0.2224
1:54124668:C:A	50	100	1	0.3805
1:54124669:G:A	50	100	1	0.3805
1:54124743:C:T	50	100	0.99	0.03776
1:54124913:G:A	50	100	0.99	0.01126
1:54125004:C:G	50	100	0.99	0.1071
1:54125288:T:A	50	100	0.99	0.01162
1:54125592:A:G	50	100	0.99	0.4779
1:54125596:C:T	50	100	0.99	0.4779
1:54125621:C:T	50	100	0.93	0.01035
1:54125649:G:A	50	100	1	0.3983
1:54125769:T:C	50	98	0.99	0.3818
1:54126750:T:C	50	100	0.99	0.415
1:54126778:T:C	50	82	0.99	0.4118
1:54126890:G:A	50	100	0.99	0.4147
1:54126921:A:G	50	100	0.99	0.4777
1:54126945:T:C	50	100	0.97	0.07516
1:54126960:T:A	50	100	0.99	0.01126
1:54126995:A:T	50	100	0.99	0.4147
1:54127224:C:A	50	100	0.99	0.4145
1:54127268:C:T	50	98	0.94	0.01216
1:54127292:C:T	50	100	0.98	0.4236
1:54127363:A:T	50	100	0.99	0.4143
1:54127477:C:G	50	100	0.99	0.4143
1:54127575:G:A	50	100	0.98	0.01126
1:54127583:A:T	50	100	0.98	0.4552
1:54128437:G:A	50	98	0.9	0.01434
1:54128458:C:T	50	100	0.98	0.4631
1:54128590:T:C	50	100	0.98	0.1238
1:54128674:T:C	50	100	0.99	0.3983
1:54128956:A:G	50	100	0.98	0.1069
1:54129542:C:T	50	100	0.97	0.4537
1:54129953:C:T	49	100	0.97	0.1313
1:54130253:C:T	50	100	0.96	0.01126
1:54130455:A:C	50	98	0.97	0.1318
1:54130546:T:C	50	98	0.95	0.4154
1:54130740:G:T	40	75	0.74	0.1777
1:54130749:G:A	40	77.5	0.74	0.08333
1:54130793:A:G	43	83.7	0.95	0.4145
1:54131169:C:T	50	100	0.94	0.4519
1:54131983:G:A	50	100	0.95	0.03141
1:54132021:G:A	50	100	0.97	0.01598
1:54132378:A:G	50	100	0.9	0.0541
1:54132496:C:G	50	98	0.94	0.0817
1:54132602:C:T	50	96	0.93	0.4728
1:54133040:G:A	50	100	0.87	0.02633
1:54133453:C:T	50	100	0.92	0.02324
1:54133624:C:T	50	98	0.91	0.01362
1:54133668:G:A	50	98	0.92	0.12
1:54133753:G:A	50	98	0.93	0.03377
1:54133766:T:G	50	92	0.93	0.2199
1:54133788:C:T	50	100	0.8	0.01452
1:54133844:T:G	50	100	0.91	0.02378
1:54134283:C:G	50	100	0.93	0.02088
1:54134798:T:C	50	98	0.95	0.2104
1:54135037:C:T	50	100	0.88	0.2658
1:54135348:G:A	50	100	0.97	0.1255
1:54135559:A:G	50	100	0.95	0.1943
1:54135608:G:A	50	100	0.95	0.3386
1:54136442:T:C	50	100	0.98	0.04866
1:54136674:G:A	50	100	0.96	0.2035
1:54136807:C:T	50	100	0.84	0.01053
1:54136975:C:T	50	100	0.96	0.1247
1:54137165:T:C	50	100	0.96	0.2021
1:54137223:A:G	50	100	1	0.0158
1:54137304:A:C	50	98	0.89	0.2731
1:54137684:C:T	49	87.8	0.68	0.05937
1:54138027:A:G	50	100	0.94	0.1937
1:54138261:T:C	50	100	0.98	0.02179
1:54138880:G:A	50	100	0.96	0.05973
1:54138903:G:A	50	100	0.95	0.03032
1:54138929:G:T	50	100	0.96	0.05937
1:54139422:G:A	50	98	0.96	0.05919
1:54139434:T:C	50	100	0.89	0.02324
1:54139504:G:A	50	100	0.99	0.02324
1:54139847:T:C	50	100	0.99	0.02324
1:54139884:G:T	50	96	0.7	0.01198
1:54140475:C:T	50	100	0.97	0.1066
1:54140549:C:T	50	98	0.94	0.09332
1:54140669:C:T	50	98	0.91	0.2173
1:54140670:G:A	50	100	0.99	0.02433
1:54140849:T:C	50	100	0.96	0.1494
1:54141131:C:T	50	98	0.97	0.2164
1:54141329:C:T	50	100	1	0.0158
1:54141484:G:A	50	96	0.98	0.1923
1:54141507:A:T	50	100	0.99	0.02269
1:54141873:A:T	50	98	0.96	0.4753
1:54141944:C:T	50	96	0.99	0.199
1:54142418:T:C	50	98	0.97	0.07662
1:54142446:G:A	50	98	0.92	0.3161
1:54142578:C:T	50	98	0.99	0.1935
1:54142583:G:C	50	98	1	0.02324
1:54142679:T:C	50	96	0.98	0.1436
1:54142726:A:C	50	96	0.98	0.1436
1:54142727:T:G	50	96	0.98	0.1438
1:54142787:C:T	50	100	0.99	0.04321
1:54142876:C:G	50	100	0.99	0.2168
1:54142985:T:C	50	100	1	0.0236
1:54143073:C:T	49	100	0.99	0.217
1:54143237:G:A	50	100	0.99	0.2173
1:54143437:T:A	50	100	0.74	0.02596
1:54143441:T:A	50	98	0.91	0.2257
1:54143607:G:A	50	98	0.72	0.01235
1:54143979:C:T	50	100	0.99	0.1425
1:54144016:A:G	50	98	0.97	0.4835
1:54144100:C:T	50	100	1	0.04484
1:54144716:C:G	50	100	0.98	0.07807
1:54145161:T:C	50	100	0.97	0.2714
1:54145622:C:T	50	98	0.97	0.2529
1:54145828:G:A	50	100	0.97	0.01634
1:54146462:G:A	50	100	0.98	0.01434
1:54146547:T:C	50	100	0.99	0.04593
1:54146937:G:A	50	98	0.98	0.07698
1:54147308:T:A	50	100	0.99	0.04575
1:54147696:A:C	50	100	0.97	0.1091
1:54147856:T:G	50	100	1	0.02378
1:54148018:T:G	50	96	0.96	0.01525
1:54148058:C:G	50	94	0.96	0.3199
1:54148472:C:T	49	98	0.93	0.1592
1:54148612:A:G	50	100	0.97	0.01471
1:54148679:T:A	50	100	0.98	0.07734
1:54148690:C:T	50	98	0.95	0.06318
1:54148711:G:C	50	98	0.92	0.1556
1:54148736:C:T	49	100	0.96	0.3335
1:54148972:A:T	50	86	0.96	0.3319
1:54148974:A:T	50	94	0.94	0.2718
1:54148976:T:A	49	95.9	0.81	0.05973
1:54149466:G:A	50	98	0.98	0.3332
1:54149500:G:A	50	100	0.98	0.152
1:54149559:C:T	50	98	0.99	0.299
1:54149613:C:T	50	100	0.97	0.01634
1:54149664:C:T	50	100	0.99	0.03268
1:54149885:C:T	50	100	0.99	0.1514
1:54149893:C:T	50	100	1	0.07662
1:54149926:A:C	50	100	1	0.07662
1:54150321:G:A	50	100	0.98	0.1411
1:54150631:A:G	50	100	0.98	0.1425
1:54150782:C:T	50	100	0.97	0.01634
1:54150865:A:C	50	100	0.99	0.1512
1:54150926:T:C	50	100	0.99	0.1529
1:54151016:C:T	50	100	0.99	0.157
1:54151080:T:C	50	100	1	0.1294
1:54151181:G:A	50	100	0.95	0.01652
1:54151533:T:C	50	98	0.86	0.03976
1:54151583:A:G	50	100	1	0.1189
1:54151831:C:T	50	100	0.99	0.02451
1:54151938:C:T	50	100	0.98	0.0846
1:54152043:T:G	50	100	0.99	0.02451
1:54152140:G:A	50	100	0.99	0.3943
1:54152183:G:C	50	100	0.99	0.4045
1:54152290:C:A	50	100	0.99	0.1476
1:54152762:A:T	50	100	0.99	0.4183
1:54153433:C:T	50	100	0.96	0.1785
1:54153664:C:T	50	100	0.99	0.09096
1:54153731:C:T	50	100	0.89	0.08624
1:54154173:T:A	50	100	0.99	0.09096
1:54154324:C:T	50	100	0.98	0.01761
1:54154681:C:G	50	98	0.99	0.06064
1:54154910:C:T	50	100	0.99	0.1396
1:54155547:A:G	50	100	0.98	0.01652
1:54155600:G:A	50	100	0.97	0.2945
1:54155910:G:A	50	100	1	0.02197
1:54155941:C:T	50	100	0.98	0.01852
1:54156061:G:A	50	100	1	0.01434
1:54156213:A:T	50	100	1	0.2967
1:54156214:C:T	50	100	0.92	0.02596
1:54156313:A:G	50	100	0.98	0.01688
1:54156733:A:G	50	100	0.98	0.01652
1:54157013:C:T	50	100	0.91	0.02088
1:54157021:G:A	50	100	0.99	0.1383
1:54157393:C:A	50	100	0.98	0.43120000000000003
1:54157510:C:T	50	100	0.99	0.1859
1:54157517:C:T	50	100	1	0.01598
1:54157579:T:C	50	100	0.99	0.158
1:54158406:C:T	50	100	0.99	0.01543
1:54158608:A:G	50	100	0.98	0.1088
1:54159619:A:G	50	100	0.99	0.278
1:54160009:T:C	50	100	0.99	0.2936
1:54160856:G:C	50	100	0.96	0.4216
1:54160967:G:A	50	100	0.96	0.07752
1:54161424:C:T	50	98	0.95	0.159
1:54162075:A:G	50	100	0.97	0.4099
1:54162087:C:G	50	100	0.97	0.329
1:54162157:A:G	50	100	0.97	0.1509
1:54162371:C:T	50	100	0.99	0.08406
1:54162655:G:A	50	100	0.97	0.08569
1:54162800:C:T	50	100	0.98	0.01017
1:54163013:G:A	50	100	0.98	0.4103
1:54163031:T:C	50	100	0.97	0.2268
1:54163400:C:A	50	100	0.97	0.08061
1:54163752:A:T	50	100	0.86	0.1184
1:54164061:C:T	50	100	0.95	0.0374
1:54164267:T:C	50	100	0.98	0.08569
1:54164357:T:C	50	100	0.99	0.08497
1:54164371:T:C	50	100	0.94	0.0374
1:54164485:C:T	50	100	0.97	0.343
1:54164558:G:A	50	100	0.99	0.08479
1:54164652:G:C	50	98	0.97	0.4096
1:54164983:T:C	50	100	0.99	0.08533
1:54165121:G:T	50	100	0.97	0.1707
1:54165275:C:T	50	100	0.97	0.1605
1:54165442:C:T	50	100	1	0.01525
1:54165692:C:T	50	98	0.99	0.08533
1:54166104:C:A	50	100	0.96	0.1705
1:54166426:T:C	50	100	0.94	0.0167
1:54166507:C:A	50	100	1	0.01289
1:54166655:G:T	50	100	0.98	0.02233
1:54166691:A:G	50	96	0.92	0.06554
1:54166985:G:A	50	96	0.94	0.06245
1:54167586:T:C	50	100	1	0.05991
1:54167870:C:T	50	100	1	0.08351
1:54167915:T:C	50	100	1	0.01997
1:54167946:T:C	50	100	0.98	0.01053
1:54167957:C:G	50	100	0.98	0.03413
1:54168027:C:T	50	100	0.99	0.01961
1:54168174:C:T	50	100	1	0.08351
1:54168294:G:C	50	100	0.96	0.1747
1:54168462:G:A	50	100	1	0.08333
1:54169268:A:C	50	100	0.97	0.4435
1:54169396:G:A	50	100	1	0.01071
1:54170029:C:T	50	100	0.99	0.05664
1:54170132:T:G	50	100	0.99	0.04757
1:54170604:G:A	50	100	1	0.05664
1:54170700:C:T	50	100	0.83	0.01089
1:54171016:A:G	50	100	0.97	0.1265
1:54171304:T:C	50	100	0.97	0.146
1:54171375:T:C	50	100	0.64	0.01053
1:54171494:T:C	50	100	0.98	0.2478
1:54171529:C:T	50	100	1	0.05755
1:54171744:G:A	50	100	0.99	0.3838
1:54171871:A:G	50	100	1	0.02524
1:54172024:A:G	50	98	0.99	0.2682
1:54172239:T:G	50	100	0.99	0.01797
1:54172242:C:T	50	100	0.98	0.1848
1:54172335:C:T	50	98	0.93	0.0167
1:54172459:G:C	50	100	1	0.02033
1:54172495:T:C	50	100	1	0.02033
1:54172701:T:C	50	98	0.89	0.07662
1:54172961:G:A	50	100	0.98	0.01089
1:54172969:C:A	50	100	1	0.01362
1:54173309:G:A	50	100	1	0.02487
1:54173331:C:T	50	100	0.99	0.05356
1:54173817:G:A	50	100	0.84	0.01634
1:54174211:C:T	50	100	1	0.02033
1:54174655:G:A	50	100	0.99	0.01707
1:54175011:C:T	50	100	1	0.02052
1:54175877:C:T	50	100	1	0.02033
1:54175906:C:T	50	100	0.97	0.429
1:54175965:T:C	50	100	0.89	0.02052
1:54176204:C:T	50	100	0.83	0.01089
1:54176464:T:C	50	100	1	0.01924
1:54176551:C:T	50	100	1	0.01924
1:54176935:G:T	50	100	1	0.02033
1:54177193:G:C	50	100	0.98	0.1485
1:54177250:A:G	50	100	1	0.02033
1:54177621:G:C	50	100	1	0.01924
1:54177714:A:C	50	100	1	0.02033
1:54177982:C:T	50	100	0.88	0.02106
1:54178021:C:T	50	100	1	0.02033
1:54178301:G:C	50	98	1	0.07062
1:54178305:C:T	50	100	1	0.02033
1:54178524:G:A	50	100	0.99	0.2075
1:54178681:T:C	50	100	1	0.02033
1:54178884:A:G	50	100	1	0.0541
1:54179186:C:T	50	100	0.97	0.0463
1:54179375:A:G	50	100	1	0.0541
1:54179431:T:C	50	100	0.99	0.01688
1:54179589:T:C	50	98	0.99	0.3811
1:54179640:G:A	50	98	0.99	0.3831
1:54180342:A:C	50	100	1	0.0541
1:54180368:A:G	50	100	0.96	0.1877
1:54180494:T:C	50	100	1	0.0541
1:54180536:G:A	50	100	0.76	0.01561
1:54181248:T:A	50	100	0.97	0.04611
1:54181492:C:G	50	100	0.87	0.03613
1:54182132:G:A	50	100	0.94	0.01071
1:54182280:A:G	50	100	1	0.0541
1:54182556:G:A	50	100	0.87	0.01053
1:54182845:G:A	50	100	0.95	0.0236
1:54182860:G:A	50	100	0.96	0.07389
1:54183198:C:A	50	100	0.99	0.01725
1:54183215:C:A	50	100	1	0.0541
1:54183216:C:A	50	100	1	0.0541
1:54183916:G:A	50	100	0.9	0.1051
1:54183963:G:A	50	98	0.99	0.07099
1:54184532:C:T	50	100	0.99	0.0167
1:54184593:T:G	50	98	0.94	0.02106
1:54185456:A:C	50	100	1	0.01924
1:54185641:T:A	50	100	1	0.05392
1:54185685:C:T	50	100	1	0.05392
1:54185711:A:G	50	100	1	0.07916
1:54185845:G:A	50	98	0.94	0.01434
1:54186126:C:T	50	100	1	0.0158
1:54186309:C:T	50	100	1	0.0541
1:54187014:T:C	50	100	1	0.0541
1:54187138:G:T	50	100	1	0.02033
1:54187439:A:C	50	100	1	0.0541
1:54187618:C:T	50	100	0.95	0.04648
1:54187803:C:T	50	100	1	0.02033
1:54188090:A:G	50	100	0.97	0.01053
1:54188201:C:T	50	100	1	0.0541
1:54188204:C:A	50	100	0.99	0.01906
1:54188456:G:T	50	100	0.98	0.4337
1:54189890:C:T	50	98	0.98	0.4975
1:54190101:G:A	50	100	0.98	0.12
1:54190138:C:A	50	100	0.97	0.01053
1:54190222:G:A	50	100	0.98	0.4996
1:54190978:C:G	50	98	0.97	0.4989
1:54191092:C:T	50	100	0.97	0.0541
1:54191190:C:T	50	100	0.98	0.01943
1:54191397:T:C	50	100	0.78	0.04884
1:54191508:A:C	50	98	0.92	0.09913
1:54191878:G:A	50	98	0.9	0.1015
1:54192122:G:A	50	100	0.97	0.06155
1:54192790:G:C	50	90	0.92	0.3444
1:54192868:C:T	50	98	0.9	0.06845
1:54192912:G:A	50	100	0.97	0.061
1:54192913:T:C	50	96	0.91	0.1556
1:54193761:G:A	50	100	0.89	0.01779
1:54194228:G:A	50	100	0.91	0.02433
1:54194579:C:T	50	96	0.97	0.05955
1:54194842:T:C	50	90	0.92	0.3381
1:54195105:A:C	50	100	0.95	0.02378
1:54195247:C:T	50	100	0.97	0.06155
1:54195306:T:C	50	98	0.95	0.07716
1:54195477:C:T	50	96	0.94	0.246
1:54195589:C:T	50	100	0.87	0.03177
1:54195651:G:C	50	100	0.87	0.01434
1:54195692:C:T	50	98	0.81	0.01053
1:54196064:A:G	50	98	0.95	0.04775
1:54196362:T:A	50	100	0.96	0.06845
1:54196673:T:G	50	98	0.94	0.2475
1:54197013:G:A	50	98	0.94	0.2464
1:54197317:C:T	50	92	0.94	0.2878
1:54197484:C:T	50	100	0.94	0.06009
1:54198238:C:T	50	98	0.94	0.01071
1:54198313:T:C	50	98	0.96	0.05973
1:54198328:T:C	50	98	0.8	0.1084
1:54198363:C:T	50	100	0.95	0.06009
1:54199248:A:G	50	82	0.8	0.3769
1:54199451:T:C	50	94	0.84	0.2224
1:54200675:A:G	50	100	0.81	0.02796
1:54202605:A:G	50	100	0.98	0.2997
1:54202754:G:T	50	100	0.99	0.1585
1:54202889:G:A	50	100	0.94	0.02033
1:54203106:A:G	50	100	0.98	0.1885
1:54203377:A:G	50	100	0.99	0.1585
1:54203444:G:T	50	100	0.94	0.0207
1:54203582:T:C	50	100	1	0.0118
1:54204297:G:A	50	100	0.94	0.02033
1:54204311:A:G	50	100	0.98	0.2119
1:54204360:C:T	50	100	0.96	0.02215
1:54204374:C:T	50	100	0.99	0.1747
1:54204387:C:G	50	100	0.99	0.1585
1:54204486:C:T	50	100	0.94	0.02033
1:54204641:T:C	50	100	1	0.0118
1:54205535:C:T	50	100	0.99	0.01325
1:54205952:T:C	50	100	1	0.0118
1:54206022:C:T	50	100	0.94	0.1901
1:54206186:T:C	50	100	0.99	0.1518
1:54206401:A:C	50	100	0.98	0.152
1:54206403:C:T	50	100	0.96	0.02215
1:54206439:T:C	50	100	0.94	0.02033
1:54206602:G:T	50	100	0.99	0.2959
1:54206795:A:T	50	100	0.96	0.02215
1:54206819:C:T	50	100	0.96	0.08115
1:54206869:G:A	50	100	0.96	0.08097
1:54207213:C:T	50	100	0.99	0.01216
1:54207424:C:T	50	100	0.98	0.1616
1:54207538:A:G	50	100	0.95	0.02342
1:54207864:C:A	50	100	0.84	0.0187
1:54208156:C:T	50	100	0.96	0.02306
1:54208206:C:G	50	100	0.75	0.01634
1:54208270:C:T	50	100	0.98	0.1747
1:54208292:C:T	50	100	0.99	0.1743
1:54208700:G:C	50	100	0.81	0.0187
1:54208716:T:C	50	100	0.98	0.3041
1:54208800:A:G	50	100	0.99	0.1512
1:54208856:T:A	50	100	0.99	0.1518
1:54208947:C:A	50	100	1	0.0118
1:54208995:G:C	50	100	0.84	0.01888
1:54209015:A:T	50	100	0.93	0.01816
1:54209092:C:T	50	100	1	0.0118
1:54209310:C:G	50	100	1	0.1739
1:54209328:G:C	50	100	0.99	0.1592
1:54210352:C:G	50	100	0.99	0.1585
1:54210402:T:C	50	98	0.98	0.05356
1:54210437:C:T	50	100	0.7	0.0236
1:54211509:G:A	50	100	0.98	0.3484
1:54211670:C:T	50	100	0.94	0.02033
1:54211693:A:T	50	100	0.94	0.02033
1:54211728:G:A	50	100	0.99	0.1516
1:54212023:G:T	50	100	0.97	0.128
1:54212113:G:A	50	100	0.88	0.05392
1:54212189:A:G	50	100	0.98	0.1278
1:54212632:C:G	50	100	0.98	0.01616
1:54212796:C:G	50	100	0.93	0.01834
1:54213254:G:A	50	100	0.94	0.02052
1:54213516:T:C	50	100	1	0.0118
1:54213550:G:C	50	100	1	0.0118
1:54213646:C:T	50	100	0.98	0.1609
1:54213785:C:T	50	100	0.9	0.02269
1:54213845:C:T	50	100	1	0.1567
1:54214041:G:C	50	100	0.96	0.02306
1:54214083:T:A	50	100	0.98	0.1609
1:54214239:T:C	50	100	0.98	0.341
1:54214385:A:G	50	98	0.98	0.1369
1:54214462:C:T	50	100	0.94	0.0207
1:54215871:G:A	50	100	1	0.0118
1:54215927:C:G	50	100	0.94	0.02052
1:54216095:A:G	50	100	0.94	0.02052
1:54216247:G:C	50	100	0.99	0.372
1:54216254:G:A	50	100	1	0.0118
1:54216558:T:C	50	100	0.97	0.02342
1:54216816:C:G	50	98	0.95	0.1405
1:54216820:C:G	50	100	0.96	0.02233
1:54217341:C:G	50	100	0.98	0.1623
1:54217491:A:C	50	100	0.94	0.02106
1:54217740:A:T	50	100	0.99	0.1881
1:54218043:G:A	50	100	1	0.01489
1:54218183:C:G	50	100	0.99	0.36
1:54218252:G:A	50	98	0.98	0.1699
1:54218586:A:G	49	100	0.99	0.1993
1:54218949:A:G	50	100	0.96	0.1153
1:54219113:C:A	50	100	0.94	0.02088
1:54219122:C:T	50	100	0.99	0.01362
1:54219522:T:A	50	100	0.98	0.1879
1:54219585:T:C	50	100	1	0.1714
1:54219679:G:A	50	100	0.94	0.02088
1:54220146:C:T	50	100	0.98	0.2794
1:54220181:C:T	50	100	0.94	0.02269
1:54220182:G:A	50	96	0.98	0.1698
1:54220244:T:C	50	100	0.96	0.01162
1:54220371:C:T	50	100	0.94	0.02088
1:54220701:T:C	50	100	0.99	0.303
1:54220740:C:G	50	100	0.95	0.02251
1:54220791:C:T	50	98	0.98	0.4646
1:54221392:T:C	50	100	0.98	0.1908
1:54221612:G:A	50	100	0.94	0.01452
1:54221634:A:C	50	100	0.98	0.1367
1:54221850:A:T	50	100	0.98	0.1772
1:54222538:C:T	50	98	0.98	0.1618
1:54222843:T:C	50	100	0.98	0.2992
1:54222856:A:G	50	100	0.99	0.1708
1:54223114:C:G	50	98	0.97	0.4138
1:54223229:A:G	50	98	0.97	0.1783
1:54223729:C:T	50	100	1	0.03214
1:54223788:T:C	50	100	0.98	0.3401
1:54223970:A:G	50	100	0.96	0.3428
1:54224092:C:G	50	100	0.96	0.1184
1:54224289:G:C	50	100	0.96	0.1178
1:54224364:C:T	50	100	0.96	0.1006
1:54224598:C:A	50	100	0.94	0.01961
1:54224811:C:T	50	100	0.95	0.01362
1:54224867:A:G	50	100	0.94	0.01979
1:54224949:A:T	50	100	0.8	0.0158
1:54225194:G:A	50	98	0.96	0.1115
1:54225281:T:C	50	100	0.98	0.4259
1:54225792:C:T	50	98	0.97	0.2687
1:54226461:T:G	50	100	1	0.01216
1:54227327:T:C	50	100	1	0.01216
1:54227362:A:T	50	100	1	0.01489
1:54227617:A:T	50	100	0.74	0.03359
1:54227727:G:A	50	98	0.94	0.1394
1:54227752:A:G	50	100	0.97	0.08569
1:54227863:C:T	50	100	0.98	0.1316
1:54228541:G:A	50	100	0.99	0.2685
1:54228581:C:G	50	100	0.97	0.1058
1:54229077:A:G	50	100	0.91	0.05519
1:54229275:C:T	50	100	0.98	0.09241
1:54230030:G:A	50	100	0.95	0.01235
1:54230351:C:T	50	100	0.95	0.0285
1:54230352:A:G	50	100	0.96	0.03776
1:54230646:A:C	50	100	0.99	0.1207
1:54230887:A:G	50	100	0.95	0.02832
1:54231070:A:G	50	100	0.98	0.2513
1:54231842:G:A	50	100	0.88	0.02197
1:54232166:G:A	50	100	0.99	0.01235
1:54232438:T:A	50	100	0.96	0.3117
1:54232439:T:A	50	100	0.97	0.3094
1:54232535:A:T	50	100	0.96	0.3099
1:54232568:T:C	50	100	0.99	0.2562
1:54232646:G:A	50	98	1	0.02397
1:54232673:A:G	50	92	0.97	0.4412
1:54232728:G:C	47	100	1	0.0138
1:54232927:G:A	50	100	0.94	0.01997
1:54232937:C:A	50	98	0.98	0.04811
1:54233034:G:T	49	100	1	0.01216
1:54233081:C:G	43	97.7	0.98	0.4319
1:54233104:C:T	45	100	0.95	0.08588
1:54233113:G:A	50	100	1	0.01216
1:54233277:A:C	50	100	0.97	0.03613
1:54233477:T:C	50	100	0.98	0.03395
1:54233554:C:T	50	100	0.9	0.01362
1:54233559:G:A	50	98	0.91	0.01307
1:54233624:C:T	50	100	0.99	0.01543
1:54233943:T:C	50	90	0.99	0.2647
1:54234320:G:A	50	100	0.95	0.02397
1:54234763:T:A	50	100	0.97	0.4332
1:54235034:A:G	50	100	0.98	0.3045
1:54235288:T:G	50	94	0.69	0.02687
1:54235478:T:C	47	100	0.96	0.1162
1:54235610:G:A	50	100	1	0.01325
1:54236184:C:T	50	100	0.8	0.03686
1:54236411:G:A	50	100	0.97	0.03595
1:54236413:G:A	50	94	0.97	0.1761
1:54236445:T:C	50	100	0.93	0.01997
1:54236463:G:A	50	100	0.93	0.01307
1:54236472:G:C	50	100	0.97	0.03595
1:54236552:G:T	50	98	0.98	0.2565
1:54236717:T:C	50	100	0.93	0.02052
1:54237058:A:G	50	100	0.94	0.01162
1:54237095:C:T	50	100	0.99	0.01507
1:54237196:T:C	50	94	0.95	0.2309
1:54237331:C:T	50	98	0.94	0.09405
1:54237332:G:C	50	100	0.98	0.01561
1:54237524:A:C	50	98	0.96	0.4237
1:54237525:T:A	50	96	0.96	0.4243
1:54237914:C:T	50	100	0.79	0.01816
1:54237957:C:T	50	96	0.94	0.1287
1:54237958:G:A	50	98	0.92	0.1091
1:54238029:C:A	50	96	0.94	0.1378
1:54238095:G:A	50	100	0.78	0.0207
1:54238128:C:T	50	100	0.67	0.0138
1:54238280:A:G	50	100	0.98	0.0167
1:54238837:A:C	50	96	0.89	0.28
1:54238890:G:A	50	90	0.76	0.2208
1:54238894:A:G	50	100	0.77	0.03395
1:54238956:C:T	50	98	0.9	0.2885
1:54239156:T:C	50	100	0.94	0.04031
1:54239797:C:G	50	98	0.66	0.01452
1:54240089:C:T	27	77.8	0.65	0.1175
1:54240091:C:T	27	81.5	0.61	0.06518
1:54240260:G:A	50	100	0.98	0.01507
1:54240265:C:T	50	100	0.98	0.01507
1:54240277:G:A	50	100	0.98	0.01507
1:54240286:C:T	50	100	0.97	0.01507
1:54240287:A:G	50	100	0.98	0.01507
1:54240291:C:G	50	100	0.98	0.01507
1:54240320:T:C	50	100	0.96	0.2916
1:54240382:T:C	50	100	0.96	0.2908
1:54240443:A:G	49	98	0.96	0.2905
1:54240951:A:G	50	100	0.89	0.01035
1:54241060:A:G	50	100	0.97	0.2907
1:54241584:C:T	50	100	0.97	0.01053
1:54241804:C:A	50	100	1	0.01071
1:54241837:T:C	50	100	0.98	0.2874
1:54242241:A:G	50	100	1	0.01053
1:54242819:G:A	50	100	0.9	0.03177
1:54242874:C:T	50	100	0.97	0.3359
1:54244078:C:T	50	100	1	0.01162
1:54244324:G:A	50	96	0.62	0.03068
1:54244515:A:G	50	100	0.98	0.2887
1:54244646:C:T	50	100	1	0.01162
1:54245275:C:T	50	100	0.98	0.2928
1:54245372:C:A	50	100	1	0.0118
1:54245592:C:T	50	100	0.81	0.01489
1:54245886:T:C	50	100	0.8	0.01216
1:54246303:G:T	50	100	1	0.01253
1:54246948:G:A	50	100	1	0.0325
1:54247302:G:A	50	100	0.77	0.01398
1:54247397:G:A	50	100	1	0.02288
1:54248032:T:C	50	100	0.9	0.0167
1:54248453:C:T	50	100	0.91	0.1781
1:54248706:T:C	50	98	0.97	0.2896
1:54249148:G:A	50	98	0.98	0.09731
1:54249363:C:T	50	100	1	0.02251
1:54249371:C:G	50	100	1	0.04575
1:54249505:G:A	50	100	1	0.01198
1:54249653:C:A	50	100	0.98	0.09749
1:54249745:C:T	50	100	0.97	0.4909
1:54250062:A:C	50	98	0.97	0.307
1:54250078:C:T	50	100	0.98	0.09731
1:54250248:A:G	50	98	0.95	0.2081
1:54250813:G:T	50	100	1	0.01107
1:54251150:A:T	50	100	0.98	0.03722
1:54251600:G:A	50	96	0.94	0.02215
1:54251981:T:C	50	100	0.97	0.102
1:54251990:T:G	50	100	1	0.01162
1:54252053:A:C	50	100	0.96	0.406
1:54252816:T:C	50	100	0.98	0.3611
1:54252817:G:A	50	100	1	0.02015
1:54253097:T:C	50	100	0.97	0.4239
1:54253174:G:T	49	95.9	0.76	0.05991
1:54253192:G:T	46	78.3	0.94	0.3773
1:54253244:T:G	48	100	0.9	0.01325
1:54253492:T:C	50	100	0.98	0.4032
1:54253594:T:C	50	100	1	0.01253
1:54253924:T:G	50	100	0.98	0.0345
1:54254075:A:G	50	100	0.98	0.3607
1:54254084:G:A	50	100	0.81	0.03268
1:54254192:T:C	50	100	0.98	0.3607
1:54254736:T:A	50	100	1	0.02814
1:54254788:G:A	50	100	1	0.01216
1:54254812:T:C	50	100	0.96	0.03813
1:54254913:G:A	50	100	1	0.01216
1:54255471:G:C	50	100	1	0.02796
1:54255800:C:T	50	100	1	0.02778
1:54256125:T:C	50	100	1	0.03885
1:54256143:A:G	50	100	0.98	0.4305
1:54256166:C:A	50	100	1	0.01107
1:54256257:C:T	50	100	0.98	0.4306
1:54256946:G:A	50	100	0.97	0.02306
1:54256952:T:C	50	100	0.98	0.1091
1:54257985:T:C	50	100	0.98	0.1046
1:54258040:G:A	50	100	0.83	0.01616
1:54258556:C:T	50	100	1	0.02796
1:54258573:T:C	50	98	0.91	0.2032
1:54258624:G:T	50	98	0.92	0.199
1:54258716:A:G	50	100	0.99	0.09858
1:54259089:A:G	50	100	0.95	0.3931
1:54259162:C:G	50	100	0.94	0.01344
1:54259434:G:A	50	98	0.87	0.1757
1:54259506:C:T	50	100	0.99	0.02106
1:54259732:G:A	50	100	0.88	0.02415
1:54260203:T:C	50	100	0.88	0.04829
1:54260415:A:C	50	100	0.97	0.408
1:54260598:C:G	50	100	0.98	0.3898
1:54260689:A:G	50	98	0.98	0.3905
1:54260760:A:G	50	100	0.98	0.3893
1:54260781:G:A	50	98	0.98	0.39
1:54261030:G:A	50	100	0.96	0.1024
1:54261698:A:C	50	100	0.98	0.396
1:54261711:T:A	50	100	0.98	0.07898
1:54262213:C:T	50	100	1	0.01035
1:54262356:C:T	50	100	0.98	0.07916
1:54262432:A:G	50	98	0.88	0.07153
1:54262456:G:A	50	100	0.96	0.1423
1:54262538:A:G	50	100	0.98	0.388
1:54262725:G:T	50	100	0.98	0.3909
1:54262824:C:T	50	100	0.86	0.03831
1:54262833:A:G	50	100	0.65	0.01434
1:54263047:C:T	50	98	0.98	0.3862
1:54263177:T:C	50	100	0.87	0.02415
1:54263185:C:T	50	98	0.97	0.4199
1:54263191:G:C	50	98	0.97	0.3912
1:54263492:C:A	50	100	0.87	0.03758
1:54263762:T:C	50	96	0.98	0.3905
1:54263838:G:A	50	96	0.98	0.3902
1:54263885:C:A	50	100	0.88	0.02705
1:54264130:G:A	50	98	0.98	0.3903
1:54264279:G:C	50	100	0.98	0.0797
1:54264363:G:A	50	98	0.98	0.3889
1:54264526:A:G	50	100	0.9	0.02633
1:54264978:T:C	50	96	0.98	0.3903
1:54265027:T:C	50	100	0.84	0.03086
1:54265029:G:A	50	100	0.84	0.05374
1:54265061:C:T	50	100	0.97	0.02524
1:54265482:C:G	50	96	0.98	0.3945
1:54267131:G:A	50	100	0.91	0.01325
1:54267267:A:G	50	96	0.98	0.4103
1:54268518:G:C	50	96	0.97	0.3996
1:54268580:G:C	50	100	0.97	0.1481
1:54268833:C:T	50	100	0.81	0.01634
1:54269065:G:A	50	100	0.95	0.402
1:54269550:T:G	50	100	0.94	0.441
1:54269551:C:A	50	100	0.94	0.441
1:54269873:G:A	50	100	0.94	0.4305
1:54269942:G:A	50	100	0.89	0.04829
1:54270301:C:T	50	98	0.96	0.3602
1:54271127:C:T	50	100	0.96	0.358
1:54271638:C:G	50	100	0.9	0.01289
1:54271821:A:G	50	100	0.96	0.01634
1:54271917:A:G	50	98	0.96	0.3014
1:54272486:T:A	50	76	0.9	0.4325
1:54272488:T:A	50	76	0.87	0.3878
1:54272489:A:T	49	100	0.81	0.03649
1:54272611:C:T	50	100	0.9	0.01525
1:54272922:G:C	50	98	0.91	0.0207
1:54273198:T:A	50	100	0.8	0.02596
1:54273718:G:C	50	100	0.92	0.03086
1:54273798:A:G	50	98	0.94	0.1224
1:54273910:G:A	50	100	0.97	0.01525
1:54273953:A:C	50	100	0.92	0.05465
1:54274194:G:T	50	100	0.92	0.05465
1:54274217:C:T	50	100	0.94	0.1227
1:54275447:T:C	50	98	0.94	0.4969
1:54275959:A:G	50	94	0.85	0.1621
1:54276094:C:T	50	98	0.96	0.2974
1:54276302:T:G	50	100	0.88	0.02723
1:54276332:G:A	50	100	0.93	0.1156
1:54276405:A:G	50	98	0.96	0.2974
1:54276798:T:C	50	98	0.96	0.2965
1:54276909:C:T	50	100	0.92	0.02687
1:54276945:A:G	50	98	0.96	0.3126
1:54277375:C:T	50	100	0.87	0.05047
1:54277438:C:T	50	100	0.87	0.1639
1:54277735:G:A	50	98	0.72	0.1362
1:54279794:G:C	50	96	0.87	0.2019
1:54279836:T:C	50	100	0.74	0.01924
1:54279855:A:G	50	100	0.85	0.1189
1:54279894:T:C	50	98	0.9	0.3299
1:54280327:A:G	50	90	0.84	0.3288
1:54280667:C:G	50	98	0.9	0.0768
1:54280741:G:T	50	98	0.9	0.0768
1:54281042:A:C	50	94	0.86	0.3475
1:54282510:G:A	50	100	0.75	0.01634
1:54283194:G:T	50	100	0.9	0.216
1:54284407:T:G	50	98	0.92	0.3204
1:54284952:T:C	50	100	0.89	0.1046
1:54285499:A:T	50	100	0.86	0.1242
1:54286227:T:C	50	98	0.91	0.3457
1:54286304:C:T	50	100	0.86	0.07916
1:54286750:G:A	50	98	0.61	0.0374
1:54286858:G:A	50	96	0.89	0.114
1:54287222:G:C	50	100	0.8	0.02887
1:54287647:C:T	50	96	0.88	0.4359
1:54287734:G:A	50	96	0.85	0.1106
1:54287839:C:A	50	96	0.85	0.1107
1:54287986:C:T	50	100	0.85	0.02142
1:54288167:T:C	50	100	0.87	0.2393
1:54288260:G:A	50	100	0.82	0.02397
1:54288584:G:A	49	98	0.83	0.0532
1:54288587:G:T	48	85.4	0.66	0.06554
1:54288827:G:A	50	98	0.87	0.01089
1:54288937:G:A	50	96	0.84	0.04956
1:54288983:G:C	49	89.8	0.81	0.2188
1:54289175:T:G	50	98	0.85	0.2012
1:54289418:C:A	50	88	0.74	0.4372
1:54289935:C:T	50	92	0.85	0.461
1:54290069:A:G	50	100	0.89	0.03304
1:54290407:T:C	50	100	0.86	0.04521
1:54290669:T:C	50	94	0.89	0.413
1:54291728:T:C	50	98	0.84	0.1331
1:54292240:C:T	50	98	0.9	0.04739
1:54292528:T:C	50	94	0.82	0.1589
1:54292628:G:C	50	96	0.83	0.1658
1:54292910:C:G	50	96	0.93	0.02469
1:54292944:T:C	50	98	0.95	0.2498
1:54292966:A:C	50	100	0.95	0.1378
1:54293128:G:C	50	100	0.9	0.0541
1:54293229:G:A	50	100	0.94	0.3951
1:54293257:C:T	50	98	0.95	0.4907
1:54293432:C:G	49	100	0.95	0.4762
1:54293447:G:A	49	100	0.96	0.1338
1:54293866:G:A	50	100	0.97	0.138
1:54294028:T:G	50	98	0.94	0.02269
1:54294123:A:G	49	100	0.9	0.01216
1:54294317:T:C	49	100	0.95	0.1124
1:54294359:A:C	50	98	0.94	0.2387
1:54294393:G:A	50	98	0.95	0.4281
1:54294740:A:G	50	100	0.95	0.04702
1:54294902:A:G	49	98	0.95	0.4067
1:54294956:C:A	49	100	0.91	0.02324
1:54295368:C:A	50	100	0.89	0.0472
1:54295456:G:A	50	100	0.94	0.3794
1:54295605:G:A	50	100	0.91	0.08751
1:54295792:T:C	50	98	0.94	0.238
1:54295944:T:C	50	100	0.97	0.02288
1:54296272:T:C	50	100	0.89	0.05102
1:54296593:C:T	50	100	0.88	0.07861
1:54296644:C:T	50	86	0.88	0.3509
1:54296670:C:T	50	98	0.89	0.1721
1:54296677:G:A	50	98	0.86	0.1652
1:54296708:G:C	50	98	0.85	0.05937
1:54296776:C:G	50	100	0.92	0.2015
1:54297048:T:G	50	96	0.96	0.4535
1:54297251:C:T	50	100	0.91	0.03195
1:54297380:G:A	50	100	0.98	0.1371
1:54297460:C:T	50	100	0.98	0.1369
1:54297946:C:T	50	100	0.92	0.08497
1:54298084:G:C	50	100	0.81	0.01961
1:54298091:G:A	50	100	0.94	0.05229
1:54298270:G:A	50	100	0.98	0.2195
1:54298324:A:G	50	100	0.98	0.22
1:54298610:C:T	50	100	0.92	0.08479
1:54298760:C:A	50	100	0.84	0.05864
1:54299106:A:G	50	100	1	0.02378
1:54299260:C:T	50	100	0.96	0.05283
1:54299370:C:T	50	98	0.98	0.1371
1:54299387:T:A	50	100	0.97	0.2809
1:54299816:C:T	50	100	0.97	0.02415
1:54299921:A:G	50	100	1	0.02378
1:54299987:G:A	50	100	0.92	0.0846
1:54300006:C:T	50	100	1	0.02378
1:54300054:C:T	50	100	0.97	0.2812
1:54300314:G:C	50	98	0.93	0.03431
1:54300428:T:C	50	98	0.99	0.2199
1:54301143:C:T	50	96	0.97	0.4109
1:54301241:C:T	50	100	0.98	0.2171
1:54301638:T:C	50	100	0.86	0.09296
1:54301753:T:C	50	100	0.98	0.299
1:54302007:A:C	50	100	0.99	0.2197
1:54302034:A:G	50	98	0.95	0.05229
1:54302090:G:T	50	100	0.99	0.0256
1:54302094:C:A	50	100	0.99	0.2197
1:54302111:G:A	50	100	0.72	0.0216
1:54302381:G:A	50	100	0.95	0.05247
1:54302458:T:C	50	100	0.99	0.2197
1:54302459:G:A	50	100	0.99	0.2197
1:54302480:T:G	50	100	0.94	0.05138
1:54302532:G:A	50	100	0.99	0.2195
1:54302704:A:G	50	100	0.99	0.2195
1:54302709:G:A	50	100	0.99	0.0256
1:54303108:G:C	50	100	0.98	0.2195
1:54303223:G:C	50	100	0.99	0.0236
1:54303592:A:C	50	100	0.97	0.2182
1:54303597:A:G	50	100	0.97	0.2182
1:54303656:T:C	50	100	0.94	0.2812
1:54303847:T:C	50	100	0.93	0.278
1:54304083:T:C	50	98	0.9	0.1429
1:54304195:C:T	50	94	0.91	0.1603
1:54304503:C:T	49	100	0.73	0.01162
1:54304504:A:G	49	100	0.88	0.1462
1:54304742:T:C	50	100	0.95	0.01362
1:54304751:T:C	50	94	0.85	0.1894
1:54304768:C:T	50	98	0.86	0.1351
1:54305194:C:T	50	100	0.9	0.04884
1:54305236:A:C	50	88	0.72	0.3277
1:54305607:G:T	50	100	0.86	0.09749
1:54305637:G:A	49	91.8	0.79	0.1062
1:54305745:A:G	49	100	0.93	0.07807
1:54306586:G:A	50	100	0.98	0.06554
1:54306761:G:A	50	100	0.99	0.04684
1:54307178:A:G	50	90	0.88	0.2382
1:54307184:A:G	50	100	0.98	0.06554
1:54307196:C:A	50	100	0.77	0.02723
1:54307759:C:T	50	100	0.98	0.06518
1:54307977:T:C	50	100	0.9	0.1146
1:54308255:G:A	50	100	1	0.01144
1:54308368:A:G	50	100	1	0.01144
1:54308470:G:A	50	96	0.9	0.08134
1:54308666:G:T	50	100	1	0.01144
1:54308796:A:C	50	100	0.99	0.01144
1:54309530:C:T	50	98	0.97	0.2533
1:54310378:T:C	50	100	0.92	0.06554
1:54310422:C:T	50	94	0.7	0.03341
1:54310476:T:G	50	100	1	0.01471
1:54310502:G:T	50	98	0.8	0.04847
1:54310890:C:T	50	100	0.88	0.01235
1:54310923:G:A	50	100	0.96	0.06409
1:54310964:C:T	50	100	0.97	0.01834
1:54311070:C:T	50	100	0.84	0.03268
1:54311534:T:G	50	98	0.98	0.2781
1:54311889:A:G	50	100	0.98	0.3126
1:54312254:A:G	50	100	0.96	0.08315
1:54312401:C:G	50	98	0.98	0.2224
1:54313450:T:C	50	100	1	0.01471
1:54313455:T:C	49	98	0.98	0.2696
1:54313570:G:A	50	100	0.98	0.2698
1:54313838:C:A	50	100	0.96	0.08315
1:54313952:C:T	50	100	0.98	0.01235
1:54314139:G:T	50	98	1	0.01489
1:54315857:G:T	49	98	0.96	0.3738
1:54315859:G:A	50	100	1	0.0158
1:54316071:G:T	50	100	1	0.01489
1:54316072:C:T	49	100	1	0.01471
1:54316250:G:A	50	100	0.92	0.09677
1:54316329:C:G	50	98	0.85	0.01489
1:54316589:C:T	49	100	0.94	0.03123
1:54316677:T:A	43	95.3	0.73	0.156
1:54316966:C:T	50	98	0.98	0.05773
1:54317400:G:T	50	100	0.87	0.02814
1:54317922:C:T	50	98	0.82	0.0512
1:54318981:G:A	50	100	1	0.01489
1:54319043:A:G	50	98	0.96	0.3617
1:54319436:A:C	50	100	0.88	0.05737
1:54319530:T:C	50	100	0.97	0.03141
1:54320136:G:A	50	100	0.99	0.01253
1:54320783:T:G	50	100	0.94	0.09423
1:54320975:T:C	50	100	0.95	0.1267
1:54321183:T:C	50	100	0.98	0.4138
1:54321376:T:C	50	100	0.98	0.4139
1:54321736:A:G	50	100	0.98	0.4112
1:54323168:T:C	50	100	1	0.1029
1:54323255:C:A	50	100	0.95	0.06282
1:54323576:C:T	50	100	1	0.1029
1:54323607:C:A	50	100	0.9	0.01779
1:54323948:A:C	50	100	0.97	0.06481
1:54324433:C:T	50	100	1	0.1031
1:54324826:C:T	50	100	1	0.1031
1:54324877:C:G	50	100	0.99	0.01779
1:54324903:G:A	50	100	0.99	0.232
1:54325001:A:G	50	100	0.98	0.06518
1:54326230:G:A	50	100	0.99	0.01779
1:54326308:C:T	50	100	1	0.1073
1:54326691:C:T	50	100	0.99	0.02687
1:54327018:G:A	50	100	0.98	0.06481
1:54327023:C:T	50	98	0.89	0.01561
1:54327201:A:G	50	100	0.98	0.06481
1:54327862:G:C	50	98	0.99	0.3813
1:54328010:T:C	50	98	1	0.3061
1:54328041:T:C	50	98	1	0.1487
1:54328207:A:G	50	98	0.98	0.04884
1:54328266:G:A	50	98	1	0.3028
1:54328637:G:C	50	98	1	0.3811
1:54328681:T:C	50	98	1	0.1487
1:54328961:G:A	50	98	1	0.3811
1:54329146:T:C	50	98	1	0.378
1:54329257:A:G	50	98	1	0.378
1:54329312:T:C	50	100	0.97	0.06064
1:54329363:G:C	50	100	0.94	0.01906
1:54329986:T:C	50	98	1	0.3007
1:54330206:T:A	50	98	1	0.3749
1:54330381:G:A	50	98	1	0.3811
1:54330418:C:T	50	100	0.96	0.06427
1:54330419:A:G	50	96	1	0.3811
1:54330475:T:C	50	100	0.99	0.07062
1:54330865:A:G	50	96	1	0.3811
1:54331094:G:A	50	98	0.99	0.3034
1:54331307:C:G	50	100	0.99	0.0285
1:54331716:A:G	50	100	0.95	0.01035
1:54331866:A:T	49	100	0.99	0.3388
1:54332795:G:A	50	100	0.96	0.01017
1:54332949:T:C	50	98	0.97	0.4875
1:54333079:C:T	50	98	0.98	0.281
1:54333434:C:T	50	96	0.94	0.1088
1:54334115:A:G	50	98	0.95	0.1756
1:54334277:G:A	50	100	0.89	0.01307
1:54334283:C:T	50	100	0.87	0.01071
1:54335017:C:A	50	98	0.98	0.05955
1:54335781:G:A	50	94	0.96	0.1104
1:54336352:C:A	50	100	0.98	0.02578
1:54336427:A:G	50	100	0.98	0.02578
1:54336761:T:C	50	94	0.98	0.3711
1:54336850:T:C	50	100	0.87	0.01779
1:54337033:C:T	50	98	0.97	0.1109
1:54337141:C:G	50	100	0.98	0.06155
1:54338177:A:C	50	96	0.94	0.07426
1:54338225:G:A	50	98	0.97	0.1109
1:54338484:T:C	50	98	0.94	0.262
1:54338562:G:A	50	96	0.96	0.1037
1:54338661:C:T	50	100	0.98	0.02578
1:54339018:C:T	50	100	0.97	0.0305
1:54339214:T:C	50	100	0.94	0.01216
1:54339580:C:A	49	100	0.97	0.06173
1:54339931:A:C	50	100	0.99	0.01198
1:54340091:G:C	50	96	0.94	0.2102
1:54341339:G:A	50	98	0.94	0.155
1:54341468:T:A	50	100	0.93	0.04212
1:54341694:C:T	50	98	0.91	0.04757
1:54342106:C:T	50	96	0.99	0.08333
1:54342540:G:A	50	96	0.95	0.1273
1:54342762:T:C	50	98	0.88	0.1374
1:54343084:G:A	50	96	0.99	0.08351
1:54344289:A:G	50	100	0.83	0.01162
1:54344425:T:A	50	100	0.95	0.01961
1:54345031:A:G	50	100	0.81	0.02033
1:54345209:G:A	50	92	0.98	0.08678
1:54345297:C:T	50	94	0.93	0.3212
1:54345387:G:A	50	100	0.96	0.03794
1:54345870:G:A	49	100	0.88	0.03903
1:54346000:C:A	46	100	0.89	0.03885
1:54346203:T:C	50	100	0.95	0.05537
1:54346274:T:A	50	100	0.96	0.08261
1:54346720:C:A	50	100	0.91	0.05428
1:54348512:C:T	50	98	0.89	0.02269
1:54348547:A:G	50	98	0.95	0.2442
1:54348717:C:T	50	96	0.92	0.2591
1:54348803:C:G	50	100	0.97	0.06463
1:54348891:C:T	50	100	0.99	0.01144
1:54349713:G:A	50	96	0.94	0.2349
1:54349820:C:A	50	100	0.96	0.03758
1:54350543:A:G	50	100	1	0.0118
1:54350885:G:T	50	98	0.96	0.2255
1:54351047:C:T	50	100	0.9	0.02524
1:54351057:G:C	50	100	0.94	0.03595
1:54351381:G:A	50	100	0.95	0.03341
1:54352008:G:A	50	98	0.95	0.2351
1:54352078:T:G	50	100	0.96	0.03813
1:54352162:A:C	50	100	0.95	0.01198
1:54352334:G:C	50	100	1	0.0118
1:54352389:C:G	50	98	0.95	0.2663
1:54352426:T:C	50	98	0.91	0.2636
1:54352508:A:G	50	98	0.93	0.09223
1:54352634:C:T	50	100	1	0.0118
1:54352676:C:T	50	100	0.94	0.04067
1:54352681:G:C	50	100	0.96	0.03794
1:54353045:G:T	50	100	1	0.0118
1:54353469:C:T	50	100	0.82	0.01598
1:54353588:G:A	50	100	0.89	0.06082
1:54353742:T:C	50	98	0.99	0.01144
1:54354304:A:C	50	100	0.96	0.1244
1:54354354:C:T	50	100	1	0.01289
1:54354450:G:A	50	98	0.94	0.1209
1:54354539:T:G	50	100	0.99	0.03123
1:54354616:C:T	50	98	0.93	0.1127
1:54354642:C:A	50	98	0.95	0.3653
1:54354687:C:T	50	100	0.94	0.1077
1:54355507:C:T	50	100	0.95	0.03214
1:54355573:T:C	50	100	0.97	0.03377
1:54355654:C:T	50	100	0.94	0.1006
1:54355709:C:G	50	100	0.97	0.1512
1:54355756:C:T	50	100	0.96	0.3484
1:54356463:T:C	50	98	1	0.02106
1:54356721:A:G	50	100	0.95	0.1841
1:54356942:C:G	50	98	0.92	0.1396
1:54356975:G:A	50	98	0.96	0.1471
1:54357385:T:A	50	100	0.97	0.3896
1:54357566:C:G	50	100	0.94	0.3119
1:54357626:G:A	50	100	0.96	0.136
1:54358272:G:A	50	100	1	0.03776
1:54358571:A:T	50	100	1	0.03776
1:54358747:T:A	50	100	0.96	0.1463
1:54359112:C:T	50	98	0.97	0.08388
1:54359279:C:T	50	96	1	0.04811
1:54360414:T:A	50	100	1	0.248
1:54360478:G:A	50	98	0.99	0.04811
1:54360514:T:C	50	100	0.99	0.1434
1:54360542:A:T	50	98	0.99	0.1964
1:54360735:C:A	50	98	0.91	0.01235
1:54361130:T:C	50	100	1	0.03776
1:54361274:G:A	50	100	1	0.09985
1:54361456:C:T	50	100	1	0.03776
1:54361881:T:C	50	100	0.96	0.3012
1:54362396:C:T	50	98	1	0.04829
1:54362476:A:G	50	100	1	0.2478
1:54362914:T:A	50	100	1	0.248
1:54362966:G:A	50	100	1	0.01362
1:54363039:C:T	50	98	0.94	0.03159
1:54363141:G:C	50	98	1	0.1966
1:54363297:A:G	50	100	0.99	0.1318
1:54363581:T:A	50	100	0.99	0.1316
1:54363602:G:A	50	100	0.97	0.1371
1:54363901:G:A	50	100	1	0.1483
1:54364151:G:A	50	100	0.98	0.06917
1:54364883:C:T	50	100	0.98	0.09931
1:54364896:A:C	50	100	0.97	0.1469
1:54365430:T:G	50	100	0.99	0.2108
1:54365456:T:C	50	100	1	0.01943
1:54365578:C:T	50	100	0.99	0.1316
1:54365609:G:A	50	98	0.99	0.04176
1:54366121:C:A	50	98	0.97	0.03177
1:54366128:A:G	50	100	0.96	0.3106
1:54366296:A:G	50	100	0.98	0.2801
1:54367256:G:A	50	100	0.9	0.03123
1:54367465:G:C	50	100	0.79	0.01906
1:54367556:G:A	50	98	0.93	0.01434
1:54368020:G:A	50	100	0.93	0.1705
1:54368247:A:G	50	98	0.98	0.2794
1:54368254:C:T	50	98	0.95	0.02052
1:54368277:A:G	50	100	0.94	0.06972
1:54368336:A:G	50	98	0.98	0.1986
1:54368439:C:T	50	100	0.99	0.04702
1:54368687:T:G	50	98	0.98	0.2068
1:54368729:C:T	50	100	0.92	0.0679
1:54368855:G:C	50	94	0.94	0.4125
1:54369014:C:G	50	100	0.85	0.01253
1:54369062:C:T	50	98	0.77	0.02524
1:54369065:C:T	50	98	0.92	0.2849
1:54369167:C:T	50	100	0.81	0.02288
1:54369856:T:G	50	100	0.97	0.1124
1:54370542:T:C	50	100	0.95	0.4328
1:54370645:G:C	50	100	1	0.01071
1:54371233:A:G	50	100	0.99	0.118
1:54371369:A:G	50	100	0.99	0.118
1:54372443:C:T	49	100	1	0.1171
1:54372875:G:A	50	100	1	0.1166
1:54373396:C:G	49	100	1	0.1298
1:54373635:C:A	50	100	1	0.1175
1:54373860:A:G	50	100	0.99	0.3032
1:54373966:G:T	50	100	1	0.1182
1:54374124:T:C	50	100	1	0.01198
1:54374333:C:T	50	100	0.99	0.4352
1:54374657:C:T	50	100	1	0.01144
1:54374823:C:G	50	100	1	0.1298
1:54374982:G:A	50	100	1	0.13
1:54375097:T:C	50	100	1	0.01144
1:54375426:T:C	50	100	0.99	0.3032
1:54375905:A:G	50	100	1	0.1164
1:54375983:G:A	50	100	1	0.1182
1:54376165:T:C	50	98	0.98	0.3032
1:54378401:C:A	50	100	1	0.01198
1:54378839:A:G	50	98	0.95	0.02106
1:54378929:C:T	50	100	1	0.1275
1:54379015:A:G	50	100	1	0.1275
1:54379240:G:A	50	100	0.99	0.3066
1:54379371:G:A	50	100	1	0.1126
1:54379852:C:T	50	100	1	0.1126
1:54379927:C:A	50	100	1	0.1275
1:54379941:A:G	50	100	0.96	0.07934
1:54380324:G:C	50	100	0.99	0.0167
1:54380624:G:A	50	100	1	0.1126
1:54380913:A:G	50	100	0.99	0.287
1:54381032:G:A	50	100	1	0.1289
1:54381293:C:G	50	100	1	0.1293
1:54381959:C:T	50	100	1	0.1273
1:54382432:G:C	50	100	1	0.1275
1:54382679:G:A	50	100	1	0.1117
1:54383154:G:A	50	100	1	0.1115
1:54383167:A:G	50	100	1	0.1122
1:54383239:G:A	50	100	1	0.1122
1:54383356:T:C	50	100	1	0.1271
1:54383608:A:G	50	100	1	0.1271
1:54383700:G:C	50	100	1	0.1122
1:54384301:C:T	50	100	0.93	0.04303
1:54384944:C:G	50	100	0.99	0.1118
1:54384996:G:A	50	100	1	0.01198
1:54385844:G:A	50	100	0.88	0.01253
1:54385891:C:A	49	100	0.99	0.1244
1:54386137:G:A	50	100	1	0.1265
1:54386224:C:A	50	100	1	0.1269
1:54387321:C:A	50	100	0.99	0.3199
1:54388406:C:A	50	100	1	0.3001
1:54389098:T:C	50	100	0.99	0.03105
1:54389121:C:A	50	100	1	0.01525
1:54389311:G:A	50	100	0.99	0.3177
1:54389488:C:G	50	100	1	0.0167
1:54389619:G:A	50	100	0.98	0.4348
1:54389915:A:T	50	100	1	0.01924
1:54390210:G:C	50	100	0.94	0.02124
1:54390935:G:A	50	100	0.98	0.01797
1:54391735:A:T	50	100	0.93	0.03577
1:54391847:A:G	50	98	0.99	0.03268
1:54391866:C:G	50	100	0.98	0.01216
1:54391972:G:A	50	100	0.99	0.4506
1:54392236:G:T	50	100	0.99	0.01362
1:54392660:T:C	50	100	1	0.01235
1:54393006:A:G	50	100	0.84	0.03286
1:54393091:A:G	50	100	0.99	0.4735
1:54393199:G:C	50	100	0.98	0.2894
1:54393239:G:T	50	100	0.99	0.4735
1:54394227:C:T	50	100	0.76	0.01235
1:54394413:G:A	50	100	0.97	0.03722
1:54394579:T:A	50	100	0.99	0.4532
1:54395516:C:A	50	100	0.93	0.01634
1:54395573:C:T	50	100	0.88	0.03794
1:54395867:C:T	50	100	0.99	0.2858
1:54396141:A:G	48	95.8	0.99	0.4735
1:54396154:G:T	47	100	1	0.3072
1:54396220:C:A	36	91.7	0.91	0.03686
1:54396438:T:C	50	100	1	0.01416
1:54396997:G:C	50	98	0.99	0.4528
1:54397394:C:T	50	94	0.96	0.09114
1:54398335:C:G	50	100	0.99	0.4031
1:54398424:A:G	50	100	0.99	0.02397
1:54400188:T:C	50	100	0.91	0.03159
1:54400612:A:C	50	100	0.99	0.3054
1:54401344:C:T	50	100	0.98	0.04684
1:54401402:A:C	50	100	0.94	0.063
1:54401501:T:A	50	100	0.98	0.3304
1:54401719:A:G	50	100	0.97	0.04702
1:54403163:C:T	50	100	0.99	0.4196
1:54403352:C:G	50	98	0.89	0.02288
1:54404143:T:C	50	94	0.99	0.4305
1:54404941:G:C	50	100	0.96	0.01616
1:54405265:G:A	50	100	1	0.01089
1:54405608:G:C	49	100	0.99	0.03976
1:54405760:C:G	50	100	1	0.01089
1:54405796:G:A	50	100	0.98	0.2905
1:54405828:C:A	50	100	1	0.01053
1:54406574:G:A	50	100	1	0.01089
1:54406800:C:G	50	100	1	0.01089
1:54407436:C:T	50	100	0.95	0.07789
1:54408002:A:G	50	100	0.98	0.03994
1:54408071:C:T	50	100	1	0.01053
1:54409638:A:C	50	100	0.62	0.02397
1:54411430:C:T	50	100	0.98	0.2233
1:54411628:C:A	50	100	0.86	0.01162
1:54411716:C:T	50	100	1	0.01071
1:54411763:G:A	50	100	0.96	0.01307
1:54412277:C:T	50	100	1	0.01035
1:54412339:A:T	50	100	0.97	0.0236
1:54412650:A:G	50	100	0.88	0.01126
1:54413003:C:T	50	98	0.98	0.25
1:54413467:T:C	50	100	0.87	0.01216
1:54413895:T:C	50	98	0.82	0.03086
1:54414759:G:A	50	100	0.99	0.0118
1:54414813:G:A	50	100	0.95	0.01162
1:54415032:C:T	50	100	0.97	0.08406
1:54415081:C:T	50	100	0.95	0.01289
1:54415124:G:A	50	100	0.95	0.07389
1:54415432:C:T	50	100	0.98	0.0236
1:54415683:A:C	50	100	1	0.01089
1:54415931:G:A	50	100	0.93	0.02741
1:54417133:C:G	50	100	0.98	0.07607
1:54417333:T:A	50	100	1	0.01289
1:54417615:T:C	50	100	1	0.01289
1:54418310:C:T	50	100	1	0.4223
1:54418708:T:C	50	100	1	0.0236
1:54419384:C:T	47	80.9	0.92	0.2362
1:54419438:C:T	44	95.5	0.64	0.01035
1:54419440:T:C	39	92.3	0.76	0.05283
1:54419444:T:C	34	91.2	0.86	0.04666
1:54419677:G:A	50	100	1	0.03595
1:54419924:A:G	50	100	1	0.1667
1:54420334:G:A	49	100	1	0.01543
1:54420563:C:T	50	100	1	0.02342
1:54420642:C:T	50	100	0.96	0.05392
1:54421483:C:T	50	100	1	0.01543
1:54421577:C:T	50	100	1	0.2228
1:54421624:G:A	50	100	1	0.2228
1:54421903:G:A	50	100	0.96	0.01398
1:54421917:G:T	50	100	1	0.236
1:54421967:G:A	50	100	1	0.01398
1:54422130:A:G	50	100	0.98	0.01289
1:54422263:A:T	50	98	0.98	0.03123
1:54422318:G:A	50	100	1	0.2407
1:54422492:G:C	50	100	1	0.1383
1:54422855:C:T	50	100	1	0.2415
1:54423173:T:A	50	100	1	0.01525
1:54423381:G:C	50	100	1	0.242
1:54423501:C:T	50	100	1	0.1383
1:54424003:T:C	50	100	1	0.4406
1:54424298:G:T	50	98	0.78	0.04194
1:54424961:G:A	50	100	1	0.02106
1:54425283:T:G	50	100	1	0.2407
1:54425355:G:C	50	100	1	0.2373
1:54425415:G:C	50	100	0.99	0.441
1:54425720:T:C	50	100	0.99	0.4414
1:54426210:C:T	50	94	0.89	0.09695
1:54426484:C:A	50	100	1	0.05428
1:54426626:G:A	50	100	1	0.01253
1:54426904:A:C	50	100	1	0.01216
1:54427877:C:T	50	100	0.98	0.01271
1:54428420:G:A	50	100	1	0.01271
1:54428503:T:C	48	100	0.98	0.2389
1:54428700:A:C	49	98	0.97	0.4922
1:54428789:T:C	50	100	1	0.4528
1:54429627:A:G	50	100	0.98	0.4813
1:54429707:G:A	49	100	1	0.4526
1:54429778:G:A	50	100	1	0.236
1:54429919:C:T	50	100	1	0.01198
1:54429929:C:T	50	100	1	0.01198
1:54430140:G:T	50	100	1	0.01198
1:54430180:C:T	50	100	1	0.01779
1:54430592:C:G	50	100	1	0.01198
1:54430797:A:T	50	100	0.99	0.02469
1:54430853:C:T	50	100	1	0.01307
1:54431082:C:T	50	100	0.98	0.108
1:54431203:G:A	50	100	0.95	0.01198
1:54431430:G:A	50	100	1	0.1434
1:54431572:C:T	50	100	1	0.01307
1:54432670:C:A	50	100	1	0.01198
1:54432733:A:G	50	94	1	0.4403
1:54432756:G:A	50	100	1	0.01198
1:54432888:C:T	50	100	0.82	0.01289
1:54433409:G:A	50	96	0.94	0.09168
1:54434345:T:C	50	100	1	0.01289
1:54434375:G:A	50	100	0.92	0.02397
1:54434644:C:T	50	100	1	0.4203
1:54434741:G:A	50	100	1	0.1427
1:54435072:T:C	50	98	1	0.2525
1:54435357:A:T	48	100	0.89	0.03014
1:54435360:A:T	50	84	0.93	0.4749
1:54435822:A:G	49	87.8	1	0.4775
1:54435907:A:G	50	100	0.99	0.4771
1:54436774:G:A	50	100	0.98	0.01198
1:54437145:C:A	50	96	0.94	0.09314
1:54437188:C:T	50	100	0.99	0.1725
1:54437271:G:A	50	100	1	0.02741
1:54437380:G:A	50	100	1	0.2769
1:54437906:C:T	50	100	0.99	0.2455
1:54437957:C:A	50	100	1	0.1471
1:54437983:C:T	50	100	1	0.4769
1:54438099:A:C	50	100	1	0.02741
1:54438513:T:C	50	98	1	0.2772
1:54438679:C:T	50	100	1	0.01162
1:54439397:T:A	50	100	1	0.171
1:54439525:G:A	50	100	1	0.4789
1:54439909:T:C	50	100	1	0.4274
1:54440248:G:A	50	98	0.95	0.1678
1:54440554:A:G	50	100	0.86	0.01253
1:54440877:G:A	49	98	0.97	0.03304
1:54440989:T:C	50	96	0.9	0.05664
1:54441217:C:G	50	100	1	0.4272
1:54441254:C:T	50	100	0.98	0.01307
1:54441461:C:T	50	100	1	0.1721
1:54441646:C:A	50	100	1	0.0463
1:54441765:T:G	50	100	1	0.4733
1:54441913:A:C	50	100	1	0.04611
1:54442090:G:A	50	100	1	0.4735
1:54442262:G:T	50	100	1	0.4735
1:54442468:T:G	50	100	1	0.4272
1:54442480:C:A	50	100	1	0.2513
1:54442570:A:T	50	98	1	0.4497
1:54442605:A:C	50	100	1	0.02378
1:54442732:C:T	50	100	0.93	0.02723
1:54443126:C:A	50	100	0.87	0.0118
1:54443223:T:C	50	98	1	0.4499
1:54443402:A:G	50	96	1	0.4726
1:54443770:C:T	50	100	1	0.4501
1:54444044:G:A	50	100	0.82	0.01289
1:54444061:T:G	50	100	1	0.02378
1:54444356:G:A	50	100	0.99	0.2527
1:54444360:A:G	50	100	1	0.0236
1:54444555:T:A	50	100	0.99	0.02215
1:54444579:C:T	50	100	1	0.02378
1:54444782:G:T	50	100	1	0.01144
1:54444861:T:C	50	100	1	0.0236
1:54444909:T:G	50	100	1	0.02397
1:54444996:T:C	50	100	1	0.01216
1:54445020:C:T	50	100	1	0.1456
1:54445075:T:C	50	100	0.94	0.04394
1:54445148:C:T	50	100	1	0.02378
1:54445261:C:T	50	98	1	0.4731
1:54445377:T:C	50	100	1	0.2513
1:54445514:C:T	49	100	1	0.4495
1:54445692:T:C	50	100	1	0.1456
1:54445904:T:C	50	100	1	0.4495
1:54446054:G:T	49	98	1	0.1732
1:54446477:G:A	50	98	1	0.4497
1:54447090:C:T	50	100	1	0.4497
1:54447137:T:C	49	98	1	0.2749
1:54447278:C:T	49	93.9	1	0.4495
1:54447323:C:T	50	98	1	0.4735
1:54447333:C:T	50	100	1	0.1458
1:54447374:C:T	50	100	1	0.4495
1:54447466:T:C	50	100	0.97	0.08533
1:54447556:A:G	50	100	1	0.4733
1:54447912:C:T	50	100	1	0.01216
1:54447962:G:A	50	100	1	0.4495
1:54448091:G:T	50	100	1	0.4495
1:54448159:G:T	50	100	1	0.4497
1:54448493:C:A	50	100	1	0.01198
1:54448531:G:A	50	100	1	0.4497
1:54448616:A:G	50	100	1	0.4497
1:54448643:G:A	50	100	1	0.4497
1:54448670:C:T	50	100	0.98	0.03885
1:54448720:G:C	50	100	1	0.4493
1:54448860:A:C	50	100	1	0.4493
1:54448935:C:T	50	100	1	0.4492
1:54448994:T:C	50	100	1	0.4731
1:54449035:C:T	50	100	1	0.2985
1:54449068:G:A	50	100	1	0.171
1:54449096:A:G	50	100	1	0.4731
1:54449242:C:T	50	100	1	0.4493
1:54449384:G:A	50	100	0.99	0.02378
1:54449446:T:C	50	100	1	0.4493
1:54449494:C:T	50	98	0.9	0.05664
1:54449628:T:A	50	98	0.95	0.4432
1:54449633:A:T	49	91.8	0.75	0.02941
1:54449653:T:A	49	98	0.97	0.1627
1:54449658:T:A	49	98	0.94	0.1349
1:54449686:G:A	49	100	1	0.01162
1:54449754:C:T	50	98	1	0.1732
1:54449854:T:C	50	100	1	0.01162
1:54449907:C:T	50	100	0.93	0.01198
1:54449910:T:C	50	100	1	0.4212
1:54450149:C:T	50	100	1	0.2747
1:54450204:T:C	50	100	1	0.1456
1:54450215:A:G	50	100	1	0.4493
1:54450459:G:A	50	100	1	0.01162
1:54450699:G:A	50	100	0.87	0.01198
1:54450706:C:T	50	100	1	0.4731
1:54451667:G:A	50	100	1	0.4495
1:54451683:C:T	50	100	1	0.4495
1:54451705:T:C	50	100	0.99	0.4504
1:54451734:A:G	50	100	1	0.4504
1:54451859:C:T	50	100	0.95	0.02397
1:54451860:G:A	50	100	0.97	0.07008
1:54451867:C:T	50	100	1	0.4493
1:54451931:C:T	50	100	0.99	0.01253
1:54451963:T:C	50	100	1	0.4493
1:54452268:G:A	50	100	0.95	0.02397
1:54452393:A:G	50	100	0.94	0.04394
1:54452456:A:G	50	100	1	0.4492
1:54452466:C:T	50	100	0.97	0.03903
1:54452661:T:C	50	100	1	0.4717
1:54452762:C:T	50	100	0.95	0.02378
1:54452829:G:A	50	100	0.85	0.01216
1:54452993:C:T	50	100	1	0.2513
1:54453325:C:G	50	100	1	0.4517
1:54453786:T:A	50	100	0.99	0.2972
1:54453944:G:T	50	100	0.99	0.2731
1:54454016:G:A	50	100	0.84	0.01198
1:54454040:C:G	50	100	0.99	0.2849
1:54454150:C:G	50	100	0.99	0.285
1:54454185:G:A	50	100	0.99	0.2852
1:54454433:G:A	50	100	0.99	0.285
1:54454952:C:T	49	100	0.97	0.01017
1:54455138:G:A	50	100	1	0.01216
1:54455715:G:A	50	100	1	0.01198
1:54456007:T:G	50	100	1	0.01198
1:54456137:G:A	50	98	0.99	0.189
1:54456330:A:G	50	98	0.99	0.2856
1:54456348:T:C	50	98	0.99	0.2738
1:54456649:T:C	50	100	0.99	0.2455
1:54456743:C:T	50	100	1	0.01216
1:54457055:G:A	50	100	0.86	0.0118
1:54457062:T:C	50	100	1	0.01652
1:54457063:G:A	50	100	1	0.01652
1:54457139:T:C	50	100	1	0.01652
1:54457143:C:T	50	100	1	0.01688
1:54457194:T:G	50	100	1	0.02088
1:54457246:G:C	50	100	1	0.02705
1:54457272:G:A	50	100	1	0.02705
1:54457378:C:T	50	98	1	0.02723
1:54457451:G:C	50	100	0.98	0.02397
1:54457469:C:T	50	100	0.99	0.01289
1:54457600:C:G	50	98	1	0.02869
1:54457763:C:T	50	100	0.99	0.02705
1:54457998:C:A	50	100	0.97	0.1866
1:54458245:T:C	50	98	0.82	0.02451
1:54458297:T:C	50	96	0.99	0.2549
1:54458491:C:T	50	100	1	0.01071
1:54459021:A:G	48	100	0.77	0.0118
1:54459143:G:A	48	100	1	0.01489
1:54459782:G:A	50	100	0.98	0.4377
1:54459895:G:T	50	98	0.99	0.1763
1:54460081:C:T	50	100	0.97	0.02378
1:54460108:C:T	50	96	0.98	0.1721
1:54460683:A:G	50	98	0.98	0.2593
1:54460707:C:G	50	100	0.94	0.02633
1:54460834:C:A	50	100	1	0.02269
1:54460853:T:A	50	98	0.7	0.02251
1:54460863:T:C	50	98	0.68	0.04757
1:54460865:C:T	50	100	0.88	0.06009
1:54460869:C:T	43	100	0.97	0.0492
1:54460871:C:T	42	95.2	1	0.01071
1:54460873:C:T	41	100	0.87	0.01053
1:54461388:C:G	50	100	1	0.02251
1:54461418:A:G	50	100	1	0.01053
1:54461776:T:C	50	98	0.98	0.1777
1:54462105:G:A	50	100	1	0.02342
1:54462194:G:A	49	100	1	0.01198
1:54462669:G:C	50	98	0.98	0.1714
1:54462820:G:A	50	98	0.98	0.1354
1:54463093:G:T	50	100	0.97	0.4702
1:54463272:T:C	50	100	0.96	0.3912
1:54463327:G:T	49	100	1	0.03577
1:54463441:C:G	50	100	0.96	0.02251
1:54464246:C:T	50	100	0.86	0.01144
1:54464404:G:A	50	100	0.98	0.01235
1:54464447:T:A	50	100	0.87	0.01543
1:54464657:T:C	50	100	1	0.01325
1:54465095:C:G	50	100	0.99	0.03831
1:54465161:G:A	50	98	0.93	0.0256
1:54465172:T:C	50	100	0.98	0.05029
1:54465242:C:G	50	100	0.97	0.1189
1:54465297:C:T	50	100	0.94	0.1189
1:54465723:G:T	50	100	0.88	0.1155
1:54466645:T:C	49	95.9	0.92	0.1057
1:54466649:T:C	49	89.8	0.94	0.1469
1:54466653:T:C	49	95.9	0.92	0.1049
1:54466697:A:C	47	93.6	0.93	0.4257
1:54466766:C:T	50	100	0.97	0.02633
1:54466931:C:G	50	100	0.96	0.01525
1:54467067:C:T	50	100	0.95	0.1035
1:54467135:A:G	50	100	0.97	0.02415
1:54467146:C:T	50	100	0.98	0.01017
1:54467294:C:T	50	98	0.94	0.301
1:54467959:A:G	50	100	0.95	0.1874
1:54468362:G:T	50	100	0.94	0.27
1:54468514:G:A	50	100	0.96	0.05592
1:54469080:T:C	50	98	0.98	0.09459
1:54469092:G:A	50	100	0.92	0.1327
1:54469913:T:C	50	100	0.96	0.0581
1:54470055:C:T	50	100	0.95	0.274
1:54470115:A:G	50	100	0.92	0.1253
1:54470303:C:T	50	100	1	0.02124
1:54470691:C:T	50	98	0.98	0.165
1:54471053:C:T	50	98	0.98	0.1926
1:54471728:G:A	50	100	0.85	0.01144
1:54472300:A:G	50	100	0.97	0.1006
1:54472460:A:G	50	100	1	0.02106
1:54472894:T:C	50	100	0.95	0.116
1:54473351:A:C	50	100	1	0.02106
1:54473544:C:T	50	100	1	0.02106
1:54473752:C:T	50	100	0.98	0.05737
1:54473822:T:C	50	100	1	0.02106
1:54474042:G:A	50	100	1	0.02106
1:54474113:C:T	50	100	1	0.02106
1:54474746:C:A	50	100	0.98	0.0236
1:54474754:G:A	50	100	0.99	0.1057
1:54474766:G:C	50	100	0.97	0.1009
1:54475295:G:A	50	100	1	0.02106
1:54475428:G:C	50	100	0.96	0.3408
1:54475849:G:A	50	92	0.79	0.05247
1:54476219:A:C	25	88	0.78	0.05501
1:54476412:G:A	49	89.8	0.97	0.2124
1:54476440:T:A	46	95.7	0.97	0.4793
1:54476625:C:T	50	100	0.96	0.1097
1:54477260:C:T	50	100	0.97	0.02415
1:54477353:T:G	50	98	0.97	0.4788
1:54477591:A:C	50	98	0.98	0.4274
1:54477640:G:A	50	100	0.99	0.01834
1:54478002:G:A	50	100	0.99	0.1861
1:54478079:T:C	50	98	0.99	0.1861
1:54478285:C:T	50	100	0.98	0.03014
1:54478617:A:G	50	100	0.99	0.1865
1:54479190:G:A	50	98	0.98	0.1872
1:54479279:C:A	50	100	0.97	0.03577
1:54479462:C:T	50	100	0.98	0.1857
1:54479748:G:C	50	100	0.98	0.1843
1:54479849:A:C	50	100	0.98	0.1857
1:54480344:T:C	50	100	0.97	0.2854
1:54480358:T:G	50	100	0.99	0.1523
1:54480469:A:G	50	100	0.97	0.09386
1:54480776:G:A	50	100	0.99	0.2859
1:54481105:G:A	50	100	0.97	0.02269
1:54481174:G:A	50	100	0.97	0.1943
1:54481193:C:A	50	98	0.88	0.08678
1:54481309:T:C	50	100	0.98	0.2859
1:54482259:A:G	50	100	0.96	0.09386
1:54482926:G:A	50	100	0.99	0.1137
1:54483255:G:C	50	100	0.97	0.1954
1:54483389:C:G	50	100	0.97	0.09423
1:54483480:C:T	50	100	0.9	0.02487
1:54483556:C:T	50	100	1	0.06173
1:54484590:T:G	50	98	0.98	0.2907
1:54484690:A:C	50	100	0.98	0.03867
1:54485010:C:T	50	100	0.87	0.02233
1:54485016:C:T	50	98	0.99	0.06191
1:54485098:G:A	50	98	0.94	0.1213
1:54485788:A:C	50	100	0.97	0.03885
1:54485891:C:G	50	100	0.97	0.03885
1:54486467:G:A	50	96	0.98	0.315
1:54486733:C:A	50	100	0.82	0.1182
1:54486982:T:G	50	100	1	0.01235
1:54487033:A:G	50	100	0.97	0.01107
1:54487850:T:C	50	98	0.93	0.1725
1:54488274:G:T	50	100	0.92	0.02832
1:54488368:C:A	50	100	0.93	0.03558
1:54488598:G:A	50	98	0.96	0.1632
1:54488634:C:G	49	98	0.96	0.2709
1:54489090:G:A	50	98	0.97	0.1894
1:54489178:G:A	50	100	0.96	0.3778
1:54489330:A:C	50	96	0.96	0.3871
1:54489393:C:A	50	98	0.98	0.04484
1:54489474:T:G	49	100	0.93	0.07317
1:54489747:T:C	50	98	0.98	0.1888
1:54489770:A:G	50	98	0.98	0.1885
1:54489848:A:G	50	98	0.92	0.08297
1:54489916:G:A	50	98	0.97	0.1966
1:54490014:C:T	50	98	0.97	0.1957
1:54490248:A:G	50	98	0.97	0.1964
1:54490280:G:A	49	100	0.92	0.03486
1:54490581:C:T	50	98	0.92	0.02778
1:54490650:C:T	50	96	0.97	0.3468
1:54491671:G:T	50	100	0.69	0.02106
1:54491873:G:A	50	98	0.82	0.01307
1:54492094:G:A	50	94	0.96	0.3495
1:54492123:A:G	50	98	0.88	0.0354
1:54492163:T:C	50	94	0.95	0.2956
1:54492253:C:T	50	98	0.88	0.06518
1:54492311:C:T	42	95.2	0.88	0.0345
1:54492511:T:C	50	94	0.94	0.2959
1:54492740:G:A	50	98	0.92	0.08061
1:54492872:C:G	50	96	0.95	0.3517
1:54492997:G:T	50	100	0.93	0.03722
1:54494500:T:C	50	92	0.73	0.1142
1:54494691:C:T	50	100	0.94	0.02088
1:54494824:C:A	50	96	0.87	0.07244
1:54495023:T:C	50	98	0.94	0.2162
1:54495159:T:C	50	100	0.96	0.4123
1:54495316:T:C	50	100	0.92	0.1077
1:54495490:C:T	50	100	0.97	0.1676
1:54495568:A:G	50	98	0.96	0.3028
1:54495574:A:G	50	100	0.97	0.2531
1:54495636:T:C	50	96	0.98	0.3954
1:54495637:G:C	50	100	0.97	0.03885
1:54495673:G:A	50	100	0.96	0.03722
1:54495726:C:T	50	100	0.96	0.03722
1:54495731:G:C	50	100	0.96	0.03722
1:54495957:A:G	50	100	0.97	0.2538
1:54495967:C:T	50	100	1	0.01924
1:54496015:C:T	50	100	0.93	0.08224
1:54496025:A:G	50	100	0.99	0.01943
1:54496075:G:A	50	100	0.98	0.2126
1:54496133:C:T	50	98	0.85	0.02324
1:54496565:C:T	50	100	0.99	0.1304
1:54496692:A:G	50	100	0.97	0.2761
1:54496720:C:T	50	100	0.94	0.1089
1:54496775:C:T	50	100	0.98	0.1549
1:54496807:C:A	50	100	0.93	0.1093
1:54496937:C:T	50	100	0.97	0.03722
1:54497233:G:A	50	100	0.95	0.1089
1:54497319:G:A	50	100	0.99	0.09749
1:54497320:G:A	50	100	0.98	0.01507
1:54497350:G:A	50	100	0.97	0.0374
1:54497550:C:T	50	98	0.95	0.01507
1:54497969:T:C	50	100	0.99	0.1391
1:54498285:G:A	50	98	0.82	0.02251
1:54498336:C:T	50	100	0.99	0.1507
1:54498515:C:G	50	100	0.77	0.0354
1:54498518:G:A	50	100	0.99	0.1672
1:54498627:G:A	50	100	1	0.13
1:54498975:G:A	50	100	0.97	0.03704
1:54499366:G:A	50	98	0.98	0.468
1:54499498:C:G	49	100	0.98	0.2651
1:54499721:G:A	50	100	0.98	0.03704
1:54499730:G:A	50	100	0.98	0.2551
1:54499883:G:A	50	100	0.97	0.1135
1:54499884:G:A	50	100	1	0.03214
1:54499905:C:T	50	98	0.99	0.01253
1:54500492:T:C	50	92	0.98	0.4911
1:54500573:T:C	49	98	0.98	0.4956
1:54500584:G:C	50	100	0.98	0.03976
1:54500722:A:T	50	96	0.98	0.4915
1:54500817:T:C	50	96	0.98	0.4686
1:54501008:G:A	50	98	0.98	0.4693
1:54501056:G:T	50	98	0.98	0.3268
1:54501671:G:A	50	100	1	0.03214
1:54501930:A:G	50	100	0.99	0.01253
1:54502217:C:T	50	98	0.98	0.327
1:54502488:G:A	50	100	0.98	0.04394
1:54502774:T:A	50	100	0.98	0.1476
1:54502821:T:C	50	100	0.98	0.4724
1:54502950:G:A	50	100	0.98	0.4726
1:54503106:C:T	50	100	0.96	0.2164
1:54503176:G:T	50	98	0.98	0.1977
1:54503462:C:T	50	100	0.96	0.4405
1:54503504:C:T	50	100	0.94	0.01797
1:54503720:C:T	50	100	0.91	0.01307
1:54503792:C:A	50	100	0.98	0.01289
1:54503933:G:T	49	100	0.97	0.327
1:54504030:A:G	50	100	0.84	0.01289
1:54504043:C:A	50	100	0.95	0.09659
1:54504138:G:C	50	100	0.97	0.01289
1:54504388:G:A	50	100	0.94	0.1845
1:54504428:C:T	50	100	0.98	0.09641
1:54504450:C:T	50	100	0.82	0.0118
1:54504496:C:A	50	100	0.98	0.09713
1:54504788:C:A	49	98	0.98	0.1008
1:54505118:G:A	49	100	0.98	0.1011
1:54505276:C:T	50	100	0.98	0.1009
1:54505417:G:A	50	100	0.98	0.1008
1:54505471:C:T	50	100	0.81	0.01289
1:54505777:G:C	50	100	0.97	0.1006
1:54505781:G:C	50	100	0.88	0.04521
1:54505785:C:G	50	96	0.89	0.484
1:54505789:C:G	50	100	0.9	0.01144
1:54505954:G:A	50	100	0.97	0.1006
1:54505976:G:A	50	98	0.94	0.4366
1:54506016:C:T	50	100	0.8	0.01924
1:54506057:G:A	50	100	0.97	0.09622
1:54506355:A:G	50	100	0.96	0.01525
1:54507001:C:G	50	100	0.9	0.0325
1:54507103:G:A	50	100	0.88	0.0158
1:54507352:T:C	50	98	0.88	0.02505
1:54507544:G:A	50	100	0.9	0.01434
1:54508181:T:G	50	96	0.75	0.07389
1:54508183:G:T	49	91.8	0.87	0.3243
1:54508540:G:A	49	93.9	0.93	0.4385
1:54508545:C:T	50	98	0.93	0.2291
1:54508554:G:A	48	97.9	0.93	0.2106
1:54509192:C:A	50	100	0.77	0.02451
1:54509236:C:G	50	100	0.83	0.01943
1:54509290:T:C	50	100	0.95	0.03322
1:54509961:C:A	50	98	0.94	0.2115
1:54510010:G:A	50	98	0.91	0.1146
1:54510036:C:G	50	98	0.94	0.2117
1:54510721:T:G	50	100	0.95	0.02705
1:54511340:C:T	50	100	0.98	0.02814
1:54511361:A:G	50	98	0.98	0.2337
1:54511405:T:C	50	100	0.95	0.1089
1:54511610:T:C	50	98	0.95	0.2135
1:54511654:C:G	50	98	0.98	0.2333
1:54511921:T:C	50	100	1	0.0138
1:54512073:C:T	50	98	0.95	0.03903
1:54512205:T:C	50	100	1	0.01144
1:54513275:T:C	50	98	0.96	0.1008
1:54514060:G:C	50	100	0.97	0.1187
1:54514337:G:C	50	98	0.97	0.04357
1:54514622:G:C	50	98	0.97	0.423
1:54514734:A:C	50	100	0.95	0.1009
1:54515059:T:C	50	100	0.95	0.02669
1:54515094:A:G	50	100	0.97	0.1569
1:54515232:A:G	50	100	0.97	0.1616
1:54515597:A:G	50	98	0.97	0.02832
1:54515882:T:A	50	94	0.94	0.4069
1:54515885:T:A	50	100	0.95	0.2507
1:54516324:A:G	50	100	0.98	0.04593
1:54517032:C:T	50	98	0.97	0.232
1:54517143:G:C	50	100	0.9	0.07244
1:54517186:C:G	50	98	0.96	0.1176
1:54517664:A:C	50	100	0.97	0.02669
1:54517883:A:G	50	100	0.97	0.0532
1:54518039:C:T	50	98	0.94	0.07099
1:54518258:C:T	50	98	0.99	0.2326
1:54518322:C:A	50	98	0.84	0.02977
1:54518434:A:C	50	98	0.98	0.3157
1:54518934:A:T	48	97.9	0.99	0.2887
1:54519196:A:G	50	100	0.96	0.1149
1:54519517:G:A	50	98	0.98	0.2594
1:54519927:C:T	50	98	0.95	0.1031
1:54520067:C:A	50	100	0.99	0.02796
1:54520147:G:C	50	100	0.94	0.02088
1:54520159:T:C	50	100	0.97	0.1088
1:54520183:T:C	50	100	0.97	0.05084
1:54520361:A:G	50	98	0.97	0.05592
1:54520661:T:C	50	98	0.98	0.217
1:54520991:C:A	50	98	0.98	0.2329
1:54521080:G:A	50	100	0.63	0.01307
1:54521241:A:G	50	98	0.98	0.2171
1:54521440:C:G	49	100	0.98	0.04956
1:54521746:A:G	50	96	0.98	0.3994
1:54521794:G:A	50	100	0.97	0.05084
1:54523023:C:T	46	87	0.8	0.1218
1:54523309:T:C	50	98	0.98	0.2382
1:54523444:T:A	50	100	0.97	0.2282
1:54523458:A:G	50	100	0.96	0.05065
1:54524009:A:G	50	100	0.98	0.01416
1:54524051:A:G	50	100	0.99	0.01017
1:54524688:C:G	50	100	0.98	0.2121
1:54524858:G:A	50	100	0.82	0.01271
1:54525943:C:T	50	98	0.98	0.427
1:54526981:C:T	50	100	0.97	0.01325
1:54527266:T:C	50	100	0.98	0.2072
1:54527559:G:A	50	100	0.98	0.2072
1:54527579:C:T	50	100	0.99	0.4499
1:54527667:C:A	50	100	0.87	0.0394
1:54529044:C:T	50	100	0.99	0.1166
1:54529299:T:C	50	96	0.99	0.08914
1:54529335:C:T	50	100	1	0.02106
1:54530254:C:A	50	100	0.99	0.4492
1:54530437:C:T	50	98	0.96	0.05864
1:54531211:G:A	50	100	0.98	0.05447
1:54531340:C:T	50	100	0.99	0.1169
1:54531442:G:A	50	100	0.91	0.03776
1:54531687:G:A	50	100	0.99	0.01924
1:54531810:G:A	50	98	0.82	0.0158
1:54531820:G:C	50	98	0.81	0.01561
1:54532345:T:C	50	100	0.99	0.1169
1:54532714:G:A	50	98	0.99	0.06863
1:54533338:C:T	50	100	1	0.02088
1:54533528:C:T	50	100	0.98	0.1069
1:54533706:G:A	50	100	1	0.02088
1:54533739:C:A	50	100	1	0.02088
1:54534081:A:G	50	98	0.98	0.2175
1:54534086:G:A	50	100	0.99	0.4488
1:54534873:C:T	50	100	0.99	0.05465
1:54535547:G:A	50	100	0.99	0.02088
1:54535577:A:G	50	100	0.99	0.1175
1:54535589:G:A	50	100	0.98	0.02088
1:54535746:A:T	50	100	0.99	0.01906
1:54535852:C:T	50	100	0.99	0.02542
1:54536340:A:G	50	100	0.92	0.0187
1:54536655:T:C	50	100	0.96	0.01144
1:54536958:A:G	50	100	0.98	0.2184
1:54537819:G:A	50	98	0.97	0.289
1:54537861:C:T	50	98	0.99	0.01235
1:54537988:C:T	50	100	1	0.01253
1:54538128:C:T	50	100	0.79	0.01017
1:54538504:G:A	50	100	0.93	0.02778
1:54538523:G:C	50	100	0.99	0.03922
1:54538653:T:C	50	98	1	0.01053
1:54538733:C:T	50	100	0.94	0.299
1:54538952:G:A	50	100	0.98	0.03922
1:54539170:C:T	50	100	0.98	0.02415
1:54539231:A:T	50	98	0.97	0.2101
1:54539305:A:G	50	98	0.97	0.1816
1:54539476:T:C	50	98	0.98	0.01017
1:54539797:T:G	50	100	0.96	0.04085
1:54540031:A:G	50	100	0.93	0.2961
1:54540450:A:G	50	100	0.95	0.0118
1:54540506:G:A	50	100	0.94	0.1757
1:54540790:T:G	50	96	0.93	0.1427
1:54540810:G:A	50	100	0.94	0.03649
1:54540848:G:A	50	96	0.93	0.05192
1:54540884:A:C	50	96	0.92	0.3259
1:54542000:A:G	50	100	0.93	0.02215
1:54542068:C:T	50	100	0.93	0.02215
1:54542139:G:A	50	100	0.85	0.03377
1:54542148:G:T	50	100	0.93	0.02215
1:54542416:G:A	49	98	0.94	0.01997
1:54542633:A:G	50	100	0.93	0.02215
1:54543172:G:A	50	100	0.93	0.02233
1:54543296:G:C	50	100	0.93	0.0236
1:54543445:A:G	50	100	0.91	0.2023
1:54543471:C:G	50	100	0.87	0.1093
1:54543576:T:C	50	96	0.93	0.1895
1:54544240:A:G	50	100	0.88	0.1086
1:54544279:T:C	50	100	0.96	0.1427
1:54544303:T:C	50	100	0.91	0.02923
1:54544388:C:A	50	98	0.97	0.03232
1:54544505:G:A	50	96	0.92	0.1848
1:54544661:T:C	50	98	0.91	0.1142
1:54544691:A:T	50	98	0.92	0.07117
1:54544996:G:T	50	100	0.89	0.03994
1:54545006:C:T	50	100	0.98	0.01216
1:54545353:A:G	50	98	0.91	0.07462
1:54545864:C:T	50	100	0.88	0.02251
1:54545916:T:C	50	100	0.92	0.02342
1:54546686:G:A	49	100	0.96	0.1427
1:54546741:A:G	50	92	0.76	0.05664
1:54547152:G:A	50	98	0.9	0.1412
1:54547208:C:T	50	94	0.83	0.1126
1:54547302:C:T	50	100	0.89	0.02269
1:54548187:C:T	50	100	0.84	0.01307
1:54548334:C:T	50	100	0.9	0.01434
1:54548340:C:T	50	100	0.83	0.04593
1:54548422:C:T	50	100	0.94	0.1402
1:54548426:C:T	50	90	0.87	0.2598
1:54548427:G:A	50	100	0.79	0.02179
1:54548429:T:C	50	98	0.91	0.1405
1:54548819:G:T	50	94	0.89	0.3885
1:54548922:G:C	50	94	0.84	0.1576
1:54549149:T:C	50	94	0.77	0.04557
1:54549187:A:G	50	98	0.88	0.0207
1:54549392:G:A	50	100	0.88	0.01816
1:54549450:T:C	50	94	0.82	0.1501
1:54549496:C:G	50	96	0.87	0.1236
1:54549703:G:A	50	94	0.77	0.2347
1:54549812:T:A	50	86	0.78	0.1736
1:54550293:G:A	50	100	0.89	0.07516
1:54550298:G:A	50	100	0.93	0.0236
1:54551159:C:A	50	92	0.84	0.4031
1:54551339:C:T	50	100	0.96	0.01289
1:54551462:T:C	50	100	0.95	0.02288
1:54551536:C:G	50	100	0.92	0.1273
1:54552063:C:T	50	100	0.88	0.065
1:54552698:G:A	50	100	0.75	0.01053
1:54552869:C:T	50	100	0.98	0.01289
1:54552984:T:C	50	100	0.93	0.01634
1:54553221:T:A	49	95.9	0.91	0.2004
1:54553422:C:T	50	100	0.98	0.01289
1:54553454:C:A	50	96	0.91	0.199
1:54553494:A:G	50	100	0.94	0.1412
1:54553543:C:T	50	100	0.94	0.1264
1:54553655:A:G	50	100	0.76	0.01126
1:54553910:G:A	50	100	0.98	0.01289
1:54553932:G:A	50	100	0.9	0.02669
1:54554002:G:T	50	100	0.98	0.01289
1:54554125:G:A	49	100	0.91	0.1053
1:54554315:G:A	43	93	0.63	0.05919
1:54554317:G:A	47	80.9	0.73	0.1048
1:54554329:G:A	44	93.2	0.76	0.05192
1:54554331:G:A	42	90.5	0.68	0.1102
1:54554333:G:A	39	79.5	0.79	0.3509
1:54554351:A:T	29	79.3	0.65	0.1256
1:54554354:T:A	45	80	0.72	0.1169
1:54555254:T:C	50	98	0.91	0.4261
1:54555363:A:C	50	100	0.97	0.01307
1:54555389:C:T	50	98	0.79	0.02215
1:54555712:G:A	50	98	0.8	0.02233
1:54555813:C:T	50	98	0.93	0.01688
1:54555958:G:C	50	100	1	0.01307
1:54555994:C:T	50	100	0.97	0.01162
1:54556075:G:C	50	98	0.93	0.1895
1:54556127:G:A	50	100	0.93	0.3725
1:54556186:G:A	50	100	0.95	0.03976
1:54556391:A:G	50	100	0.96	0.06082
1:54556516:T:A	50	100	1	0.01307
1:54556523:G:A	50	100	1	0.01307
1:54556737:A:G	50	100	0.97	0.01271
1:54556884:T:C	50	98	0.95	0.191
1:54556944:T:G	50	98	0.88	0.1532
1:54557100:T:A	50	98	0.89	0.2578
1:54557281:A:T	50	100	0.95	0.061
1:54557290:G:A	50	100	0.94	0.1663
1:54557404:A:G	50	98	0.99	0.01761
1:54557779:G:A	50	100	0.96	0.09459
1:54558033:A:G	50	100	0.95	0.061
1:54558178:A:G	50	100	0.96	0.09459
1:54558803:C:G	50	100	0.95	0.09604
1:54559189:C:T	50	100	0.95	0.1044
1:54559255:C:T	50	100	0.95	0.0955
1:54559293:G:A	50	100	0.91	0.05447
1:54559567:C:A	50	100	0.8	0.02215
1:54559685:T:C	50	96	0.92	0.2444
1:54560784:C:T	50	96	0.94	0.4352
1:54560810:C:A	50	100	0.96	0.04648
1:54560813:C:T	50	98	0.92	0.1269
1:54560885:C:T	50	100	0.94	0.05846
1:54561087:T:G	50	90	0.91	0.2827
1:54561091:A:G	50	90	0.93	0.4012
1:54561097:T:G	50	94	0.81	0.1069
1:54561151:G:C	49	95.9	0.93	0.228
1:54561292:T:G	41	92.7	0.89	0.11
1:54561298:A:C	42	95.2	0.88	0.06536
1:54561694:C:T	46	97.8	0.74	0.06227
1:54561698:A:C	49	95.9	0.65	0.01997
1:54561922:C:A	35	91.4	0.82	0.2144
1:54562225:C:A	48	95.8	0.62	0.0325
1:54562229:C:A	45	88.9	0.84	0.09405
1:54562241:G:A	49	100	0.83	0.02015
1:54562288:C:T	48	95.8	0.78	0.03776
1:54562306:G:A	45	91.1	0.88	0.09423
1:54562373:A:T	42	81	0.9	0.2326
1:54562555:C:A	49	100	0.93	0.01924
1:54562592:G:C	49	79.6	0.64	0.01943
1:54562605:T:C	49	85.7	0.63	0.02142
1:54562670:G:C	49	89.8	0.77	0.08297
1:54563050:G:A	50	96	0.97	0.06137
1:54563073:G:C	48	85.4	0.9	0.2102
1:54563082:G:A	49	100	0.96	0.04539
1:54563089:G:A	50	100	0.94	0.0187
1:54563114:C:T	50	96	0.93	0.1293
1:54563241:C:T	50	98	0.94	0.03359
1:54563296:T:C	50	100	0.98	0.04575
1:54563344:G:A	50	100	0.9	0.04394
1:54563358:A:G	50	100	0.91	0.02996
1:54563840:C:T	50	84	0.92	0.358
1:54563893:C:T	50	88	0.74	0.08696
1:54564089:A:G	49	100	0.99	0.04593
1:54564571:G:A	50	100	0.94	0.02614
1:54564603:G:A	50	98	0.93	0.08388
1:54564857:A:G	50	96	0.97	0.3248
1:54564942:G:T	50	100	0.9	0.02233
1:54565005:T:C	50	96	0.97	0.1038
1:54565546:G:C	50	100	0.95	0.02469
1:54565640:C:A	50	100	0.98	0.1102
1:54565762:C:G	50	100	0.99	0.01634
1:54565830:A:G	50	100	0.94	0.06028
1:54565908:C:G	50	100	0.98	0.03195
1:54566139:C:T	50	100	1	0.0118
1:54566223:G:A	50	100	0.97	0.1516
1:54566373:C:G	50	100	0.99	0.07389
1:54566387:A:G	50	98	0.98	0.4399
1:54566450:G:A	50	100	0.89	0.02288
1:54566589:A:T	50	98	0.97	0.3175
1:54566747:T:G	50	98	0.97	0.3179
1:54567064:T:C	50	100	0.99	0.09659
1:54567186:C:G	50	100	0.98	0.1516
1:54567207:C:T	50	100	0.99	0.09622
1:54567432:C:G	50	100	0.97	0.07044
1:54567909:C:T	50	98	0.98	0.382
1:54567930:C:A	50	100	0.97	0.03831
1:54568054:C:T	50	100	0.98	0.1031
1:54568055:A:G	50	100	0.74	0.0285
1:54568112:G:C	50	98	0.98	0.3824
1:54568125:T:C	50	98	0.98	0.3824
1:54568127:C:T	50	100	0.96	0.3399
1:54568136:G:A	50	100	0.98	0.08805
1:54568196:T:C	50	96	0.96	0.3101
1:54568563:C:T	50	100	0.97	0.05283
1:54568659:T:C	50	100	0.99	0.4096
1:54568661:T:C	50	100	0.99	0.4098
1:54569021:G:A	50	98	0.71	0.01816
1:54569129:T:A	48	97.9	0.98	0.03086
1:54569181:C:T	50	100	0.96	0.03431
1:54569185:C:T	50	100	0.95	0.05338
1:54569436:T:C	50	100	0.97	0.05247
1:54569596:T:C	50	100	0.98	0.4508
1:54569675:G:T	50	100	0.97	0.2921
1:54569722:A:G	50	100	0.98	0.3894
1:54570444:C:T	50	100	1	0.01634
1:54570684:T:C	50	100	0.98	0.2636
1:54570806:G:A	50	100	1	0.01598
1:54570934:C:T	50	100	1	0.01126
1:54571936:G:A	50	100	0.98	0.2634
1:54571954:C:T	50	100	0.98	0.01253
1:54572570:G:A	50	100	1	0.02977
1:54572576:G:A	50	100	0.98	0.1015
1:54572812:G:T	50	100	1	0.02487
1:54572872:C:T	50	100	0.99	0.01289
1:54573060:G:T	50	100	0.98	0.03105
1:54573308:T:G	50	100	1	0.03667
1:54573693:G:A	50	98	0.98	0.2447
1:54573889:C:T	50	100	0.99	0.01289
1:54574016:C:T	50	100	0.99	0.03758
1:54574132:C:T	49	100	1	0.03232
1:54574160:C:T	50	100	1	0.0118
1:54574687:C:T	50	100	0.97	0.09459
1:54575349:A:G	50	100	1	0.03232
1:54575365:A:G	50	100	0.98	0.06808
1:54575661:A:T	50	100	0.99	0.1374
1:54575741:T:C	50	100	0.99	0.1374
1:54576045:C:G	50	100	0.98	0.1015
1:54576186:T:C	50	100	0.99	0.1376
1:54576300:G:A	50	100	0.99	0.06808
1:54576318:G:C	50	100	0.99	0.1374
1:54576340:T:G	50	100	0.99	0.1376
1:54576361:G:T	50	100	1	0.03232
1:54576368:A:G	50	100	0.99	0.1362
1:54576611:C:T	50	100	1	0.03232
1:54576652:C:A	50	100	1	0.1374
1:54576727:A:G	50	100	0.98	0.03758
1:54576975:C:T	50	100	0.98	0.1485
1:54576981:A:G	50	100	1	0.03667
1:54577005:C:G	50	100	1	0.1374
1:54577084:T:C	50	100	1	0.1374
1:54577274:A:T	50	100	1	0.0325
1:54577399:T:G	50	100	1	0.1374
1:54577601:T:C	50	100	0.97	0.03758
1:54577627:G:A	50	100	1	0.06808
1:54577709:T:C	50	100	1	0.1374
1:54577710:G:A	50	100	1	0.1374
1:54577860:G:A	50	100	1	0.02487
1:54577919:A:G	50	100	0.99	0.01289
1:54578173:A:G	50	100	1	0.02996
1:54578754:A:T	50	100	0.99	0.02342
1:54578865:G:C	50	100	1	0.03232
1:54578929:A:C	50	100	1	0.1049
1:54579240:T:G	50	100	1	0.1374
1:54579267:C:T	50	100	1	0.1374
1:54579366:G:A	50	100	1	0.1374
1:54579462:G:A	50	96	0.9	0.04158
1:54579490:T:C	50	100	1	0.1051
1:54579779:C:T	50	100	0.81	0.02088
1:54580003:A:G	50	100	1	0.02578
1:54580024:T:C	50	100	1	0.03268
1:54580125:C:T	50	100	0.75	0.02306
1:54580257:C:A	50	100	0.97	0.3618
1:54580263:C:T	50	100	1	0.03268
1:54580310:G:A	50	100	0.98	0.3646
1:54580366:G:T	50	100	0.97	0.2433
1:54580422:A:C	50	100	0.98	0.3909
1:54580457:T:C	50	100	0.96	0.04902
1:54580719:G:A	50	98	0.98	0.3034
1:54580773:A:G	50	96	0.97	0.2958
1:54580862:C:T	50	98	0.96	0.4434
1:54580977:G:A	50	100	0.97	0.3161
1:54581253:C:T	50	100	0.96	0.02796
1:54581410:C:T	50	100	1	0.1378
1:54581722:G:A	50	100	0.95	0.4018
1:54581999:C:G	50	100	1	0.1955
1:54582015:C:T	50	100	1	0.09332
1:54582051:G:A	50	100	1	0.1955
1:54582100:T:C	50	100	1	0.289
1:54582128:A:G	50	100	1	0.1957
1:54582237:T:C	50	100	1	0.01144
1:54582371:T:A	50	100	1	0.09368
1:54582425:C:G	50	100	1	0.0935
1:54582494:A:G	50	100	1	0.09386
1:54582517:G:A	50	100	1	0.1416
1:54582567:C:T	50	100	1	0.09386
1:54582623:T:A	50	100	1	0.09386
1:54582638:G:A	50	100	1	0.09386
1:54582712:G:A	50	100	1	0.09386
1:54582937:G:T	50	100	0.99	0.03377
1:54582942:G:A	50	100	1	0.1963
1:54582962:C:T	50	100	1	0.09405
1:54582973:C:T	50	100	1	0.2899
1:54583024:G:A	50	100	0.94	0.02996
1:54583038:C:T	50	100	0.98	0.3157
1:54583056:C:T	50	100	1	0.09386
1:54583141:C:T	50	100	1	0.09368
1:54583178:T:A	50	100	1	0.09368
1:54583269:G:C	50	100	1	0.1963
1:54583360:A:T	50	100	1	0.2999
1:54583601:A:G	50	100	1	0.1964
1:54583939:A:G	50	100	1	0.2899
1:54583950:C:G	50	100	0.99	0.142
1:54584046:G:A	50	100	1	0.03486
1:54584133:G:A	50	100	1	0.2901
1:54584380:A:C	50	100	0.98	0.1267
1:54584442:A:G	50	100	0.99	0.1968
1:54584680:G:A	50	100	0.81	0.01289
1:54584732:C:T	50	100	1	0.01162
1:54584959:C:T	50	100	0.99	0.1966
1:54585140:T:C	50	100	0.98	0.01198
1:54585680:C:T	50	100	1	0.1037
1:54585990:G:A	50	100	0.99	0.1271
1:54586226:A:C	50	100	1	0.09368
1:54586237:G:A	50	100	1	0.05483
1:54586358:G:A	50	100	0.99	0.2948
1:54586398:G:A	50	100	0.98	0.4136
1:54586583:T:C	50	100	0.85	0.03304
1:54586709:C:T	50	100	0.99	0.03232
1:54586752:C:T	50	100	0.99	0.2856
1:54587149:G:A	50	100	1	0.09368
1:54587654:T:C	50	100	0.99	0.3037
1:54587943:A:G	50	100	0.99	0.144
1:54588054:A:T	50	100	0.99	0.1442
1:54588216:A:T	50	100	0.99	0.04375
1:54588488:C:G	50	100	0.99	0.2941
1:54588689:C:T	50	100	0.92	0.02288
1:54588756:G:A	50	100	1	0.05229
1:54588828:G:A	50	100	0.99	0.2545
1:54588832:T:G	50	100	0.98	0.2351
1:54589061:G:C	50	100	0.99	0.1178
1:54589135:A:G	50	100	0.99	0.3072
1:54589338:T:G	43	88.4	0.98	0.1389
1:54589408:G:A	50	100	1	0.09386
1:54589647:G:A	50	100	0.98	0.287
1:54589767:A:G	50	100	1	0.05229
1:54589874:A:T	50	100	0.94	0.01761
1:54590075:G:A	50	100	0.99	0.144
1:54590337:C:T	50	100	1	0.1701
1:54590458:A:C	50	100	0.96	0.02996
1:54591114:G:A	50	100	1	0.09368
1:54591539:A:G	50	100	1	0.06663
1:54591607:C:T	50	100	1	0.06663
1:54591616:G:C	50	100	1	0.06663
1:54591990:C:T	50	100	1	0.1703
1:54592285:G:A	50	100	1	0.09096
1:54592298:C:T	50	100	1	0.04394
1:54592487:G:T	50	96	0.83	0.04484
1:54592500:C:T	50	100	0.99	0.02832
1:54593125:C:T	50	100	1	0.09368
1:54593170:T:G	50	100	0.98	0.2803
1:54593347:G:T	50	100	0.96	0.06445
1:54593622:C:A	50	100	0.99	0.1447
1:54593920:G:A	50	100	0.98	0.03613
1:54594099:G:A	50	100	1	0.04394
1:54594374:T:C	50	100	0.98	0.04448
1:54594448:C:T	50	100	0.99	0.09477
1:54594551:G:A	50	100	0.99	0.1521
1:54594578:C:T	50	100	0.98	0.09477
1:54594689:G:A	50	100	0.99	0.2213
1:54594775:A:T	50	98	1	0.01416
1:54594875:C:T	50	100	0.99	0.197
1:54595069:G:A	50	100	1	0.01126
1:54595182:A:G	50	100	0.98	0.07589
1:54595417:G:A	50	98	1	0.09641
1:54595431:G:A	50	100	0.99	0.03486
1:54595581:T:G	50	100	0.99	0.128
1:54595815:C:T	50	100	1	0.1026
1:54595881:C:T	50	100	1	0.05211
1:54595908:C:T	50	100	0.86	0.0659
1:54596014:C:T	50	100	1	0.05846
1:54596358:C:A	50	100	1	0.09641
1:54596439:A:G	50	100	1	0.3204
1:54596448:A:G	50	100	0.96	0.09677
1:54596485:G:A	50	100	1	0.05138
1:54596603:T:C	50	100	0.98	0.03141
1:54596606:C:G	50	100	1	0.06554
1:54597287:G:A	50	100	0.99	0.01906
1:54597457:C:G	50	100	1	0.09641
1:54597520:G:C	50	94	0.92	0.04375
1:54597544:A:G	50	100	1	0.01416
1:54597811:G:A	50	100	1	0.09641
1:54598250:C:G	50	98	0.98	0.2734
1:54598280:T:G	50	98	0.85	0.1071
1:54598334:A:G	50	100	1	0.01416
1:54598558:T:C	50	98	0.99	0.1652
1:54598613:G:A	50	100	0.98	0.07353
1:54598773:G:A	50	100	0.99	0.09622
1:54598789:C:T	50	100	0.99	0.0345
1:54599209:T:A	33	87.9	0.91	0.09187
1:54599215:T:A	26	84.6	0.91	0.09132
1:54599237:A:G	44	97.7	0.95	0.07426
1:54599307:G:A	50	100	1	0.09677
1:54599607:A:C	50	100	1	0.01452
1:54600408:C:T	50	100	1	0.09695
1:54600614:C:T	49	100	1	0.01489
1:54601086:T:C	50	100	0.97	0.3626
1:54601114:T:C	49	100	1	0.01725
1:54601429:G:A	50	98	0.96	0.03086
1:54601802:C:T	50	100	0.96	0.06627
1:54601842:A:G	50	100	1	0.01489
1:54602072:T:C	50	100	0.98	0.4771
1:54602179:T:C	50	100	0.96	0.0276
1:54602319:A:G	50	100	0.96	0.06627
1:54602552:C:T	50	100	1	0.01688
1:54603144:C:T	50	100	0.95	0.02869
1:54603264:C:T	50	100	1	0.09749
1:54603280:T:C	50	100	1	0.09731
1:54603407:T:G	50	100	1	0.01688
1:54603614:G:A	50	100	1	0.09731
1:54603978:C:T	50	100	0.98	0.08588
1:54604112:G:A	50	100	0.93	0.02505
1:54604117:C:A	50	100	0.98	0.2705
1:54604222:G:A	50	100	1	0.0236
1:54604313:T:C	50	100	0.98	0.4706
1:54604755:A:G	49	100	1	0.01688
1:54604856:A:G	50	100	1	0.02505
1:54604881:T:C	50	100	0.99	0.09768
1:54604906:G:A	50	100	1	0.02324
1:54605022:C:T	50	100	1	0.09731
1:54605258:G:A	50	100	1	0.01162
1:54605310:C:T	50	100	0.95	0.02887
1:54605730:T:C	50	100	0.98	0.04158
1:54605845:A:C	50	100	0.96	0.03486
1:54605867:A:G	50	100	0.96	0.03486
1:54606004:G:T	50	100	0.95	0.02996
1:54606096:G:T	50	98	0.86	0.1117
1:54606220:G:A	50	100	1	0.01144
1:54606470:C:T	50	100	1	0.02487
1:54606619:A:G	50	100	0.97	0.07444
1:54606780:G:A	50	100	0.95	0.03068
1:54607027:T:C	50	100	0.96	0.03286
1:54607053:T:C	50	100	0.98	0.4426
1:54607242:G:A	50	100	0.87	0.01598
1:54607723:G:A	50	100	0.99	0.2338
1:54607790:G:A	50	100	0.94	0.01761
1:54607957:C:T	50	100	0.99	0.01979
1:54608046:G:A	50	100	0.98	0.09423
1:54608077:G:A	50	100	1	0.01688
1:54608790:T:C	50	100	0.99	0.4706
1:54608805:T:G	50	100	1	0.01688
1:54608924:T:C	50	100	0.99	0.1501
1:54609016:C:T	50	100	1	0.01688
1:54609167:T:A	50	100	0.98	0.2774
1:54609249:G:A	50	100	0.99	0.234
1:54609389:C:T	50	100	0.99	0.09985
1:54609449:C:G	50	100	0.98	0.1521
1:54609779:G:A	50	100	0.98	0.3037
1:54610135:T:C	50	100	0.97	0.02542
1:54610320:G:A	50	100	0.97	0.07371
1:54610440:G:A	50	100	0.98	0.07698
1:54610482:G:A	50	100	0.98	0.02869
1:54610524:C:T	50	100	0.97	0.0955
1:54610565:C:A	50	100	0.99	0.09949
1:54610757:A:G	50	98	0.98	0.4777
1:54610897:G:A	50	100	0.97	0.09441
1:54611224:A:C	50	100	0.99	0.02487
1:54611360:G:A	50	100	0.99	0.1133
1:54611961:G:A	50	100	0.96	0.0768
1:54612027:G:A	50	100	0.96	0.2515
1:54612197:T:C	50	100	0.97	0.2751
1:54612300:T:C	50	100	0.92	0.01616
1:54612373:T:C	50	100	0.97	0.3402
1:54612637:T:G	50	100	0.99	0.02469
1:54612944:G:A	50	100	0.97	0.3137
1:54613975:A:G	50	100	0.95	0.3054
1:54614895:G:A	50	100	0.94	0.1002
1:54614956:A:G	50	100	0.94	0.3061
1:54614962:G:A	50	94	0.93	0.3564
1:54615094:G:T	50	100	0.97	0.03105
1:54615171:C:G	50	92	0.88	0.2534
1:54615310:G:T	50	98	0.72	0.08206
1:54615581:G:A	50	98	0.82	0.01271
1:54616323:C:T	50	100	0.82	0.01325
1:54616372:T:G	50	100	0.99	0.02288
1:54616377:T:C	50	98	0.92	0.01398
1:54616428:A:G	50	98	0.7	0.06699
1:54616836:C:T	50	98	0.88	0.1511
1:54617877:C:G	50	98	0.88	0.1511
1:54617974:G:A	50	98	0.86	0.2102
1:54619452:A:G	50	98	0.89	0.2133
1:54619468:A:G	50	100	0.89	0.1647
1:54619826:T:C	50	96	0.92	0.3989
1:54620014:G:C	50	100	0.87	0.07571
1:54620030:G:T	50	100	0.92	0.02723
1:54621181:G:A	50	100	0.77	0.05229
1:54621184:C:T	50	100	0.95	0.01598
1:54621208:G:A	49	100	0.94	0.02705
1:54621575:T:C	50	100	0.96	0.0138
1:54621874:T:C	50	100	0.92	0.0276
1:54622649:A:G	50	98	0.86	0.01126
1:54622735:C:T	50	98	0.9	0.2589
1:54622759:G:A	50	100	1	0.01216
1:54622897:A:G	50	94	0.86	0.4268
1:54623036:C:T	50	100	0.84	0.01107
1:54623107:C:T	50	100	0.94	0.06028
1:54623141:T:C	50	98	0.88	0.0158
1:54623398:C:T	50	100	0.92	0.01543
1:54623643:A:C	50	100	0.98	0.2511
1:54623644:T:C	50	100	0.98	0.2511
1:54623788:G:C	50	100	0.99	0.2504
1:54623799:A:T	50	100	0.98	0.2738
1:54624035:A:C	50	100	0.98	0.2502
1:54624111:T:A	50	100	0.99	0.03068
1:54624207:A:G	50	100	0.99	0.2511
1:54624248:T:C	50	100	0.92	0.02269
1:54624249:G:A	50	100	0.92	0.02269
1:54624404:C:G	50	98	1	0.03068
1:54624447:T:C	50	98	0.96	0.4116
1:54624473:G:T	50	100	0.99	0.2104
1:54624565:T:C	50	100	0.99	0.2511
1:54624608:T:C	50	100	0.98	0.2789
1:54624618:A:G	50	100	0.99	0.2511
1:54624636:G:A	50	100	0.99	0.2513
1:54625120:C:T	50	100	0.99	0.2534
1:54625148:T:C	50	100	0.99	0.2509
1:54625396:C:G	50	100	1	0.03086
1:54625411:G:A	50	100	1	0.04085
1:54625736:G:A	50	100	0.99	0.2511
1:54625879:C:T	50	100	0.99	0.2513
1:54626111:T:G	50	100	1	0.04085
1:54626197:G:A	50	98	0.82	0.01688
1:54626299:C:A	50	100	0.94	0.2108
1:54626396:T:C	50	100	0.94	0.2108
1:54626976:G:T	46	100	0.71	0.01507
1:54628013:G:T	46	97.8	0.76	0.02433
1:54628399:G:A	46	97.8	0.77	0.01289
1:54628605:C:A	44	93.2	0.82	0.03922
1:54628674:T:C	46	95.7	0.87	0.0216
1:54628862:A:C	46	97.8	0.81	0.04031
1:54629021:C:T	46	97.8	0.87	0.02142
1:54629053:C:T	45	88.9	0.89	0.1068
1:54629076:A:G	45	97.8	0.87	0.01525
1:54629161:C:T	46	100	0.79	0.1834
1:54629309:T:C	46	97.8	0.92	0.03105
1:54629689:A:G	46	97.8	0.89	0.03831
1:54630618:G:A	50	100	0.98	0.02215
1:54630961:G:T	50	100	0.96	0.03304
1:54630981:C:T	50	100	0.98	0.01924
1:54631003:G:A	50	100	0.97	0.02487
1:54631395:A:T	50	100	0.99	0.2976
1:54631433:A:G	50	100	0.99	0.2977
1:54631568:A:T	50	100	0.91	0.01507
1:54631647:G:A	50	98	0.98	0.4488
1:54631675:G:T	50	100	1	0.2531
1:54631769:G:A	50	100	0.98	0.065
1:54632378:C:T	49	100	0.98	0.01906
1:54632693:T:C	50	98	0.99	0.2554
1:54632729:G:C	50	100	0.95	0.07879
1:54632737:C:A	50	100	1	0.2536
1:54632743:C:T	50	100	1	0.03014
1:54633013:T:C	50	100	0.99	0.2698
1:54633077:A:G	50	100	0.99	0.2898
1:54633164:C:G	50	100	0.99	0.2676
1:54633289:A:G	50	100	0.99	0.2676
1:54633749:C:A	50	98	0.93	0.07426
1:54633821:A:G	50	100	0.99	0.07444
1:54633970:C:A	50	100	1	0.04103
1:54634286:C:A	50	100	0.99	0.3212
1:54634348:T:C	50	100	1	0.01797
1:54634592:A:C	50	100	0.99	0.3197
1:54634655:T:C	50	96	0.96	0.423
1:54634678:G:A	50	100	0.95	0.01362
1:54634981:C:T	50	100	1	0.01307
1:54635083:C:A	50	100	1	0.03649
1:54635210:C:A	50	100	0.99	0.07444
1:54635244:A:C	50	100	1	0.03649
1:54635281:C:A	50	100	0.98	0.01107
1:54635378:C:T	50	100	0.99	0.07589
1:54635569:G:A	50	100	1	0.03649
1:54635620:A:C	50	100	1	0.03649
1:54635854:G:A	50	100	1	0.07444
1:54635883:C:A	50	100	1	0.2738
1:54635978:C:T	50	100	1	0.03649
1:54635994:C:A	50	100	1	0.03649
1:54636042:C:A	50	100	0.98	0.06899
1:54636270:C:T	50	100	1	0.03649
1:54636398:A:G	50	100	0.98	0.0472
1:54636726:A:G	50	100	1	0.04248
1:54636813:T:C	50	100	0.95	0.01398
1:54636983:A:G	50	100	1	0.03722
1:54637049:C:A	50	100	0.83	0.02778
1:54637216:G:A	50	100	1	0.07444
1:54637580:C:T	50	100	1	0.07444
1:54637655:T:A	50	98	0.95	0.01888
1:54637828:G:A	50	100	1	0.03649
1:54637952:G:A	50	100	0.83	0.02687
1:54638272:A:G	50	100	0.97	0.4216
1:54638298:G:A	50	100	1	0.03177
1:54638540:T:C	50	100	1	0.03631
1:54638644:G:C	50	100	0.97	0.4214
1:54638682:T:C	50	100	0.98	0.1881
1:54638733:C:T	50	100	1	0.0748
1:54638974:T:C	50	100	0.99	0.2702
1:54639286:T:G	50	98	0.99	0.07462
1:54639365:A:C	50	100	0.99	0.4101
1:54639374:A:G	50	100	1	0.04267
1:54639941:G:C	50	100	0.87	0.01362
1:54640055:C:T	50	100	0.95	0.2947
1:54640121:T:C	50	100	1	0.03722
1:54640356:A:G	50	98	0.73	0.0158
1:54640845:G:A	50	100	1	0.07407
1:54640925:C:T	50	100	1	0.07407
1:54641134:T:C	50	100	0.95	0.2485
1:54641260:C:T	50	100	0.89	0.0345
1:54641346:G:A	50	100	0.96	0.3695
1:54641382:G:A	50	100	0.98	0.04448
1:54641633:A:G	50	100	0.98	0.2404
1:54641793:A:G	50	100	1	0.07444
1:54642486:A:G	50	100	0.95	0.3736
1:54642564:A:G	50	100	0.99	0.07444
1:54642806:G:A	50	100	0.99	0.07444
1:54643305:A:G	50	100	0.96	0.2825
1:54643841:T:A	50	100	0.91	0.01997
1:54644204:T:A	50	100	0.99	0.04339
1:54644659:G:A	50	100	0.94	0.215
1:54644724:G:C	50	98	0.92	0.02814
1:54644746:C:T	50	100	0.96	0.0728
1:54645419:A:G	49	100	0.96	0.0374
1:54645515:A:C	50	94	0.92	0.2934
1:54645642:T:G	50	96	0.9	0.07335
1:54645655:C:T	50	92	0.93	0.4806
1:54645725:T:C	50	98	0.88	0.02342
1:54645786:A:G	50	98	0.96	0.1917
1:54645855:G:A	50	98	0.95	0.4457
1:54646095:G:T	50	100	0.96	0.05483
1:54646269:C:T	50	96	0.93	0.07117
1:54646861:A:G	50	100	0.82	0.01017
1:54646960:A:G	50	100	0.95	0.2654
1:54647568:C:T	50	98	0.94	0.2727
1:54647713:C:T	50	100	0.96	0.02578
1:54647818:T:C	50	100	0.96	0.1329
1:54647835:G:A	50	98	0.94	0.06718
1:54647861:T:C	50	100	0.96	0.1077
1:54647877:C:T	50	100	0.96	0.04212
1:54648291:G:C	50	100	0.97	0.02596
1:54648427:G:A	50	100	0.94	0.04267
1:54648457:C:A	50	100	0.95	0.08007
1:54648475:C:T	50	98	0.96	0.1206
1:54648609:A:C	50	100	0.94	0.04212
1:54648669:A:T	50	100	0.96	0.1289
1:54648796:G:C	50	96	0.96	0.4259
1:54648824:T:C	50	98	0.95	0.3065
1:54649132:G:A	49	100	0.9	0.1017
1:54649444:T:C	50	100	0.95	0.03595
1:54649828:T:G	50	96	0.96	0.2801
1:54649935:G:A	50	94	0.97	0.3074
1:54650864:C:T	50	100	0.97	0.03558
1:54650896:G:A	50	100	0.98	0.06518
1:54651218:C:T	50	100	0.98	0.3168
1:54651327:C:T	50	100	0.98	0.344
1:54651461:T:C	50	100	0.98	0.06481
1:54651648:T:A	50	100	0.93	0.01344
1:54651808:C:G	50	100	0.93	0.03214
1:54651810:C:G	48	100	0.91	0.0374
1:54651847:G:A	50	94	0.98	0.1422
1:54651916:C:T	50	100	0.95	0.01961
1:54652139:C:T	50	100	1	0.06173
1:54652206:G:A	50	100	0.98	0.2204
1:54652253:G:A	50	100	0.98	0.331
1:54652489:G:T	50	100	0.98	0.2377
1:54652893:C:G	50	100	0.97	0.04902
1:54653199:A:G	50	100	1	0.05556
1:54653471:A:G	50	100	0.99	0.2573
1:54653616:G:C	50	100	0.99	0.3994
1:54653793:C:T	50	100	0.96	0.06373
1:54653794:G:A	50	100	1	0.02088
1:54653842:T:G	50	100	0.99	0.4236
1:54653861:C:T	50	100	0.99	0.1229
1:54653873:A:G	50	100	0.97	0.03976
1:54653981:C:T	50	100	0.97	0.03195
1:54654796:T:C	50	100	1	0.4797
1:54654799:C:T	50	100	1	0.01035
1:54655210:T:G	49	100	1	0.05556
1:54655582:G:A	50	100	0.99	0.3328
1:54655686:G:C	50	98	0.99	0.1122
1:54655721:G:A	50	100	0.98	0.07026
1:54655926:C:T	49	100	1	0.4662
1:54656062:T:G	50	100	0.92	0.0207
1:54656240:G:T	48	100	0.99	0.4359
1:54656560:T:C	50	100	0.96	0.03958
1:54656757:G:A	50	100	0.97	0.0463
1:54657203:C:T	50	100	1	0.4691
1:54657288:T:C	50	100	0.99	0.4468
1:54657478:C:A	50	100	1	0.4797
1:54657796:G:A	50	100	0.99	0.1233
1:54658263:C:T	50	98	0.66	0.01634
1:54658358:G:A	50	100	0.96	0.1374
1:54658548:T:C	50	100	0.86	0.03377
1:54658554:G:C	50	100	0.99	0.3328
1:54658713:C:A	50	100	1	0.01017
1:54658715:C:T	50	100	0.99	0.09513
1:54659158:G:A	50	100	1	0.01035
1:54659744:T:C	50	100	1	0.1796
1:54659790:A:G	50	100	0.98	0.1556
1:54660763:T:C	50	100	0.98	0.1552
1:54661219:A:G	50	100	0.97	0.03286
1:54661431:C:T	50	100	1	0.4043
1:54661507:A:C	50	100	0.99	0.4595
1:54661608:A:G	50	100	0.77	0.01979
1:54661822:C:T	50	100	0.95	0.03958
1:54662392:C:T	50	100	1	0.05556
1:54662983:G:C	50	100	0.97	0.1496
1:54663185:C:T	50	98	0.96	0.01089
1:54663186:C:A	50	100	0.98	0.3546
1:54663310:T:C	50	100	0.93	0.01089
1:54663392:A:G	50	100	0.99	0.2562
1:54663435:C:A	50	100	0.99	0.1271
1:54663691:A:C	50	98	0.96	0.01053
1:54663699:A:C	50	98	0.92	0.2024
1:54663891:T:C	50	100	0.96	0.1037
1:54664055:C:T	50	100	0.95	0.06808
1:54664069:C:T	50	98	0.98	0.2654
1:54664502:T:C	50	98	0.99	0.2493
1:54664628:T:C	50	100	0.99	0.1235
1:54664925:T:G	50	100	0.98	0.3059
1:54664952:C:T	50	100	0.98	0.02106
1:54665258:C:T	50	100	0.98	0.2903
1:54665273:G:C	50	100	0.98	0.3146
1:54665299:C:T	50	100	0.99	0.1336
1:54665883:G:A	50	100	0.95	0.01089
1:54665976:A:C	50	100	0.98	0.02142
1:54666171:C:T	50	100	0.99	0.1244
1:54666224:C:T	50	100	0.99	0.1244
1:54666295:C:T	50	100	0.98	0.02142
1:54666343:A:G	50	100	0.98	0.4199
1:54666662:G:A	50	100	0.83	0.03322
1:54666931:T:C	50	100	1	0.06663
1:54667252:T:C	50	100	0.99	0.4192
1:54667259:G:A	50	100	0.99	0.1247
1:54667558:T:C	49	100	1	0.06718
1:54667825:A:G	50	100	0.98	0.3315
1:54667999:T:G	50	100	0.99	0.4998
1:54668488:C:T	50	100	1	0.06627
1:54668598:G:A	50	100	1	0.02033
1:54668599:G:C	50	100	1	0.01144
1:54668653:A:G	50	100	0.93	0.02596
1:54668706:C:T	50	100	0.99	0.1249
1:54668814:G:A	50	100	0.99	0.423
1:54668912:A:G	50	100	0.97	0.02741
1:54669145:C:A	50	100	0.99	0.4199
1:54669249:T:G	50	100	1	0.06609
1:54669479:A:G	50	100	0.99	0.4956
1:54669488:A:G	50	100	0.99	0.136
1:54669686:A:G	50	100	1	0.06645
1:54670009:A:C	50	94	0.92	0.08606
1:54670010:A:C	50	96	0.97	0.3399
1:54670013:A:C	50	96	0.97	0.3393
1:54670195:A:G	49	100	0.92	0.04611
1:54670394:T:G	50	98	0.97	0.08134
1:54670683:C:T	49	98	0.92	0.2451
1:54670856:T:C	50	100	0.96	0.407
1:54671231:C:T	50	100	0.96	0.2843
1:54671265:C:T	50	100	0.96	0.313
1:54671379:G:A	50	100	0.95	0.1745
1:54671788:G:A	50	100	0.81	0.01017
1:54672618:A:G	50	100	0.93	0.02215
1:54672621:G:A	50	100	0.96	0.2629
1:54672739:C:T	50	100	1	0.02215
1:54673000:C:T	50	100	0.95	0.2574
1:54673432:T:C	50	100	0.97	0.2268
1:54673945:G:A	50	100	0.98	0.2268
1:54674068:A:G	50	98	0.97	0.1048
1:54674239:T:G	50	100	0.96	0.3602
1:54674518:C:T	50	100	0.92	0.02197
1:54675095:C:T	50	100	0.96	0.2629
1:54675267:T:C	50	98	0.98	0.1042
1:54675515:A:G	50	98	0.98	0.1042
1:54675590:C:T	50	100	0.95	0.2796
1:54675595:C:A	50	100	0.89	0.0236
1:54675666:C:A	50	100	0.93	0.1236
1:54675882:C:T	50	100	0.98	0.2249
1:54675921:C:T	50	100	0.96	0.2589
1:54675932:C:T	50	100	0.98	0.2251
1:54676384:C:T	50	100	0.98	0.2302
1:54676438:G:T	50	100	0.94	0.1966
1:54676700:T:C	50	100	0.87	0.0216
1:54676854:A:G	50	98	0.97	0.1156
1:54676928:C:T	50	98	0.88	0.01434
1:54677315:C:T	50	100	0.99	0.02542
1:54677655:C:A	50	100	0.95	0.3266
1:54678427:A:G	50	96	0.96	0.1173
1:54678576:G:T	50	100	0.95	0.04339
1:54678793:A:G	50	100	0.94	0.04194
1:54680224:G:A	50	94	0.85	0.2028
1:54680307:T:G	50	92	0.82	0.0374
1:54680508:A:C	50	92	0.82	0.2696
1:54681874:G:T	50	100	0.87	0.1385
1:54683101:G:A	50	98	0.92	0.4434
1:54683128:G:C	50	100	0.93	0.1456
1:54683179:T:A	50	100	0.82	0.01071
1:54683581:A:C	50	98	0.97	0.4078
1:54683660:T:C	50	98	0.97	0.408
1:54683696:C:G	50	98	0.95	0.1276
1:54683706:G:A	50	98	0.94	0.1532
1:54683844:A:C	50	98	0.99	0.01053
1:54683909:C:T	50	98	0.94	0.15310000000000001
1:54684008:T:C	50	100	0.97	0.2429
1:54684014:C:G	50	100	0.91	0.01089
1:54684055:A:G	50	100	0.97	0.2431
1:54684791:T:C	50	100	0.98	0.2429
1:54684907:T:C	50	100	0.97	0.2426
1:54685114:T:C	50	100	0.98	0.2429
1:54685453:T:C	50	96	0.82	0.144
1:54686550:C:T	50	100	0.98	0.244
1:54686765:A:G	50	100	0.98	0.244
1:54686766:T:C	50	100	0.98	0.244
1:54686892:C:T	50	98	0.99	0.01035
1:54687098:G:C	50	100	0.82	0.02887
1:54687104:C:T	50	100	0.82	0.02869
1:54687166:T:C	49	100	0.98	0.244
1:54687371:G:A	50	100	0.98	0.2442
1:54687374:T:C	50	100	0.96	0.2967
1:54687717:A:G	50	98	0.97	0.2456
1:54687864:T:C	50	96	0.95	0.01144
1:54688078:G:T	50	100	0.75	0.03722
1:54688530:T:C	50	100	0.98	0.2438
1:54688544:C:T	50	100	0.82	0.04702
1:54688699:C:T	50	100	0.98	0.2438
1:54689152:G:A	50	100	0.98	0.244
1:54689405:A:G	50	98	0.96	0.4132
1:54690229:A:G	50	100	0.96	0.2812
1:54690492:A:G	50	98	0.93	0.258
1:54690522:C:G	50	100	0.96	0.2362
1:54690575:C:T	50	100	0.96	0.236
1:54691095:A:G	50	96	0.93	0.2102
1:54691208:G:A	50	98	0.95	0.2985
1:54691259:C:G	50	98	0.94	0.2524
1:54691473:T:C	50	100	0.62	0.01053
1:54691626:A:G	50	100	0.95	0.0512
1:54691699:G:A	50	100	0.96	0.01707
1:54691738:A:G	50	100	0.97	0.03631
1:54692159:A:G	50	100	1	0.02215
1:54692160:T:G	50	100	1	0.02197
1:54692164:G:T	50	100	1	0.02197
1:54692535:C:T	50	100	0.95	0.02269
1:54692551:T:C	50	100	0.94	0.06173
1:54692774:T:C	50	100	0.99	0.1187
1:54692861:A:T	50	100	0.99	0.1187
1:54693048:T:C	50	100	0.98	0.1781
1:54693102:C:T	50	100	1	0.02197
1:54693114:C:T	50	100	0.96	0.01416
1:54693239:A:G	50	100	1	0.02796
1:54693341:T:C	50	100	0.98	0.02778
1:54693399:G:A	50	100	0.82	0.02633
1:54693704:C:G	50	100	1	0.02197
1:54693713:A:G	50	100	1	0.02197
1:54693951:T:A	50	100	0.98	0.09604
1:54693976:G:C	50	100	0.99	0.1135
1:54693977:G:A	50	100	0.98	0.09459
1:54694280:G:A	50	100	0.96	0.01416
1:54694305:T:C	50	100	1	0.02197
1:54694659:G:A	50	100	1	0.0216
1:54694671:T:C	50	100	1	0.0216
1:54694690:A:G	50	100	1	0.0216
1:54694698:A:G	50	100	1	0.0216
1:54694809:G:T	50	98	0.9	0.0158
1:54694829:G:T	50	100	1	0.0216
1:54695448:C:T	50	100	1	0.0216
1:54695883:A:C	50	100	0.9	0.01997
1:54695886:T:C	50	100	0.98	0.118
1:54696171:G:A	50	100	0.98	0.1176
1:54696350:C:T	50	100	1	0.0216
1:54696357:A:T	50	100	1	0.0216
1:54696631:T:C	49	100	0.98	0.1389
1:54696633:C:T	50	100	0.98	0.1389
1:54696648:C:G	49	98	0.98	0.1389
1:54697031:C:G	50	100	0.98	0.1387
1:54697051:G:A	50	100	0.98	0.1385
1:54697059:C:T	50	100	0.97	0.1173
1:54697846:A:C	50	100	0.83	0.02142
1:54697982:G:A	50	100	0.99	0.1166
1:54698078:T:C	50	100	0.99	0.1166
1:54698163:A:C	50	100	0.99	0.1189
1:54698277:T:A	50	100	0.88	0.01997
1:54698326:T:C	50	100	0.98	0.01198
1:54698443:T:G	50	100	0.98	0.1189
1:54698467:C:T	50	100	0.98	0.02269
1:54698543:A:G	50	100	0.98	0.0216
1:54698556:G:T	50	100	0.98	0.0216
1:54699014:A:C	50	100	0.8	0.0354
1:54699102:C:T	44	95.5	0.65	0.03595
1:54699106:C:T	44	93.2	0.7	0.04049
1:54699110:C:T	45	93.3	0.83	0.07952
1:54699293:A:C	50	100	0.86	0.01816
1:54699301:C:T	50	100	0.84	0.01235
1:54699333:T:C	50	100	0.97	0.1487
1:54699341:T:C	50	100	0.75	0.0216
1:54699458:G:A	50	100	0.96	0.1
1:54699595:G:A	50	100	0.98	0.1491
1:54699660:G:A	50	100	0.86	0.0187
1:54699900:G:A	50	100	0.97	0.1298
1:54700269:G:A	50	100	0.98	0.136
1:54700708:G:T	50	96	0.87	0.2124
1:54701169:C:T	50	96	0.92	0.2384
1:54701402:G:A	50	100	1	0.01652
1:54701812:A:G	49	100	0.99	0.0187
1:54702035:G:A	50	100	1	0.01198
1:54702100:T:A	50	96	0.82	0.06954
1:54702209:G:T	50	94	0.8	0.07335
1:54702251:T:C	50	100	0.99	0.01852
1:54702284:C:T	50	100	1	0.01198
1:54702411:C:T	50	96	0.88	0.3911
1:54702534:C:T	50	100	1	0.01543
1:54702625:G:A	50	100	0.78	0.02433
1:54702721:A:G	50	100	0.78	0.02451
1:54703449:G:A	50	100	1	0.01216
1:54703724:G:T	50	100	0.88	0.01035
1:54703883:C:A	50	100	1	0.01216
1:54703977:G:A	50	100	0.93	0.01071
1:54704533:G:A	50	100	1	0.01507
1:54704736:A:G	50	98	0.88	0.2979
1:54704851:G:A	48	100	1	0.01489
1:54704864:A:G	48	100	1	0.01198
1:54705409:C:T	50	100	1	0.01198
1:54705498:A:G	50	100	1	0.01198
1:54705766:A:G	50	98	0.9	0.2471
1:54705851:T:C	50	94	0.85	0.2672
1:54706146:T:C	50	100	0.96	0.01616
1:54706701:C:T	50	98	0.95	0.07879
1:54706969:G:T	50	98	0.95	0.07898
1:54707031:T:A	50	100	0.91	0.01525
1:54707754:G:A	50	100	0.92	0.1993
1:54707757:G:C	50	98	0.91	0.07534
1:54707779:T:C	50	100	0.93	0.205
1:54708632:G:C	50	96	0.93	0.305
1:54709146:C:T	50	98	0.93	0.09804
1:54709341:C:T	50	100	0.87	0.03105
1:54709493:C:T	50	98	0.94	0.09405
1:54709649:A:G	50	94	0.91	0.305
1:54709923:C:A	50	100	0.94	0.0285
1:54710442:G:A	50	98	0.9	0.06373
1:54710979:G:T	50	94	0.86	0.2411
1:54711040:G:A	50	100	0.83	0.01797
1:54711637:C:T	50	96	0.89	0.2099
1:54711973:T:C	50	98	0.91	0.06954
1:54711988:G:A	50	98	0.92	0.06935
1:54712048:C:A	50	100	0.92	0.03395
1:54712745:T:C	50	98	0.93	0.07407
1:54712759:A:C	50	98	0.93	0.07389
1:54712797:G:T	50	98	0.94	0.07371
1:54712836:G:C	50	98	0.94	0.07389
1:54712859:C:T	50	100	0.9	0.03595
1:54713026:G:T	50	100	0.91	0.03613
1:54713066:G:C	50	98	0.94	0.07389
1:54713088:C:A	50	98	0.94	0.07426
1:54713483:G:T	50	100	0.92	0.03649
1:54713582:T:G	50	98	0.92	0.07426
1:54713837:G:C	50	100	0.96	0.09423
1:54714137:C:T	50	100	0.97	0.0748
1:54714358:A:G	50	100	0.92	0.07462
1:54714544:C:T	50	100	0.96	0.03631
1:54714708:G:T	50	100	0.95	0.03631
1:54714835:A:G	50	100	0.97	0.01216
1:54715546:C:A	50	100	0.99	0.02524
1:54715700:T:G	50	100	0.99	0.02669
1:54715730:A:G	44	100	0.9	0.02288
1:54715807:A:G	50	100	0.98	0.08442
1:54715861:G:T	50	100	1	0.02524
1:54716170:G:T	50	100	1	0.03413
1:54716627:T:A	50	100	0.98	0.4123
1:54716775:G:A	50	100	0.99	0.0345
1:54716877:C:T	50	100	1	0.08115
1:54716905:G:A	50	100	1	0.08115
1:54717428:A:G	50	100	0.99	0.03922
1:54717459:A:G	50	100	1	0.07752
1:54717855:C:G	50	100	1	0.07752
1:54718137:T:C	50	100	1	0.04702
1:54718287:C:T	50	100	1	0.01834
1:54718288:G:A	50	100	0.93	0.03286
1:54718416:T:C	50	100	1	0.03068
1:54718458:G:A	50	100	1	0.01652
1:54718468:C:T	50	100	1	0.01216
1:54718536:C:T	50	100	0.98	0.4847
1:54718613:C:T	50	100	0.99	0.07807
1:54718787:A:T	50	100	0.99	0.07807
1:54718788:A:G	50	100	0.99	0.05955
1:54718896:T:G	50	100	0.99	0.07843
1:54718954:G:T	50	100	0.99	0.07843
1:54719116:T:C	50	100	1	0.07861
1:54719352:A:G	50	84	0.93	0.03994
1:54719365:T:G	48	91.7	0.9	0.02651
1:54719373:C:G	48	91.7	0.91	0.02669
1:54719400:T:C	50	92	0.87	0.02887
1:54719443:A:G	47	89.4	0.84	0.02687
1:54719531:C:A	50	98	1	0.07916
1:54719794:G:A	50	100	1	0.07861
1:54719959:T:C	50	100	1	0.07879
1:54719971:A:T	50	100	1	0.07861
1:54720025:A:C	50	100	1	0.07789
1:54720090:G:A	50	100	0.99	0.4666
1:54720452:T:A	50	100	1	0.07771
1:54720818:C:G	50	100	1	0.0325
1:54720942:C:T	50	100	1	0.07771
1:54721013:G:A	50	100	1	0.07771
1:54721252:G:A	50	100	1	0.07752
1:54721468:T:G	50	100	1	0.03105
1:54721493:C:T	50	100	1	0.04666
1:54721494:C:G	50	100	1	0.07752
1:54721829:A:C	50	100	1	0.07752
1:54722016:A:G	50	100	1	0.02669
1:54722349:C:G	50	100	1	0.07752
1:54722516:G:A	50	100	1	0.07752
1:54722518:A:G	50	100	1	0.03086
1:54722576:G:A	50	100	1	0.03068
1:54722596:G:A	50	100	1	0.07734
1:54722709:C:T	50	100	1	0.07734
1:54723165:A:G	50	100	1	0.02542
1:54723169:G:T	50	100	1	0.07734
1:54723205:T:C	50	100	0.96	0.09314
1:54723268:G:T	50	100	1	0.07734
1:54723347:C:T	50	100	1	0.07734
1:54723512:G:A	50	100	1	0.07734
1:54723550:A:G	50	100	0.99	0.07988
1:54723735:G:T	50	100	1	0.07734
1:54723826:T:C	50	100	1	0.05901
1:54724120:C:T	50	100	1	0.05211
1:54724125:G:T	50	100	1	0.1109
1:54724410:C:T	50	100	1	0.05247
1:54724428:G:T	50	100	1	0.05211
1:54724574:C:T	50	100	1	0.07734
1:54724679:T:G	50	100	0.99	0.05211
1:54724780:G:A	50	100	1	0.0463
1:54724865:C:G	50	100	1	0.1113
1:54725003:T:C	50	100	0.98	0.3822
1:54725728:A:G	50	100	0.96	0.09858
1:54725923:G:A	50	98	0.92	0.1344
1:54725971:T:C	50	94	0.84	0.2133
1:54726212:C:T	50	100	0.97	0.03776
1:54726608:T:G	50	100	0.98	0.3814
1:54726676:T:C	50	100	0.95	0.01652
1:54726767:C:T	50	100	1	0.07752
1:54727068:A:C	50	100	0.93	0.04085
1:54727074:A:G	50	100	1	0.1107
1:54727112:G:A	50	100	1	0.1095
1:54727509:T:G	50	100	1	0.0374
1:54727649:C:T	49	100	1	0.06245
1:54727736:C:T	50	100	1	0.1097
1:54727743:G:T	50	100	0.99	0.1225
1:54727845:C:T	50	100	1	0.05029
1:54728016:A:G	50	100	1	0.1095
1:54728023:G:A	50	100	1	0.1095
1:54728041:G:C	50	100	1	0.1095
1:54728043:C:G	50	100	1	0.05919
1:54728199:T:G	50	100	1	0.03613
1:54728515:C:G	50	100	1	0.05029
1:54728620:A:G	50	100	1	0.1095
1:54728682:T:C	50	100	1	0.1095
1:54728710:C:G	50	100	1	0.05029
1:54728851:T:C	50	100	1	0.1095
1:54729021:C:A	50	100	1	0.05029
1:54729198:C:T	50	100	1	0.1095
1:54729308:T:A	50	100	1	0.1095
1:54729675:A:C	50	100	1	0.1095
1:54729845:C:T	50	100	1	0.05029
1:54730001:G:A	50	100	0.99	0.1095
1:54730006:C:T	50	100	0.98	0.09296
1:54730021:G:A	50	100	1	0.05029
1:54730024:G:A	50	100	1	0.1095
1:54730027:G:T	50	100	1	0.1095
1:54730155:T:C	50	100	1	0.1095
1:54730235:T:A	50	100	1	0.1095
1:54730247:A:G	50	100	1	0.1095
1:54730342:A:C	50	100	1	0.1095
1:54730426:G:A	50	100	0.98	0.3856
1:54730434:A:G	50	100	0.98	0.01616
1:54731066:G:A	50	100	1	0.1095
1:54731647:G:A	50	100	1	0.03794
1:54731849:T:C	50	100	0.91	0.02015
1:54731875:A:G	50	100	1	0.03776
1:54732046:T:G	50	98	1	0.1095
1:54732316:G:C	50	100	0.98	0.02015
1:54732336:T:A	50	76	0.66	0.1353
1:54732393:G:C	50	100	1	0.1093
1:54732448:G:A	50	100	1	0.1093
1:54732452:T:G	50	92	0.95	0.3874
1:54732568:C:T	50	100	1	0.05901
1:54732660:A:G	50	100	1	0.1093
1:54732694:G:A	50	100	1	0.1093
1:54732777:T:C	50	100	1	0.1093
1:54732778:T:C	50	100	1	0.1093
1:54732813:T:C	50	100	1	0.1093
1:54732931:T:C	50	100	1	0.03613
1:54732950:G:A	50	100	1	0.01235
1:54733246:C:T	50	100	1	0.05029
1:54733247:A:G	50	100	1	0.1091
1:54733426:A:T	50	100	0.98	0.05901
1:54733431:T:A	50	98	0.97	0.4962
1:54733432:A:T	50	92	0.96	0.4646
1:54733759:T:A	50	96	1	0.04757
1:54733761:T:A	50	98	1	0.02106
1:54733762:T:A	50	98	0.99	0.03758
1:54733764:T:A	50	100	1	0.02106
1:54733814:T:G	50	100	1	0.05864
1:54734079:T:A	50	100	1	0.01325
1:54734080:T:A	50	100	1	0.1088
1:54734081:T:A	50	100	1	0.1091
1:54734186:C:T	50	100	1	0.02106
1:54734212:T:C	50	100	1	0.1088
1:54734325:G:A	50	100	0.99	0.05864
1:54734347:T:C	50	100	0.99	0.1089
1:54734363:T:C	50	100	1	0.1089
1:54734463:G:A	50	100	0.97	0.1238
1:54734535:T:C	50	100	0.99	0.1089
1:54735125:G:T	50	100	0.98	0.1086
1:54735127:C:T	50	100	0.98	0.1088
1:54735156:G:T	50	100	0.94	0.03758
1:54735310:C:T	50	100	0.97	0.1088
1:54735370:A:C	50	100	0.97	0.1086
1:54735765:A:G	50	96	0.91	0.2478
1:54736155:A:C	50	100	0.97	0.03613
1:54736400:A:G	50	100	0.96	0.1086
1:54736442:T:C	49	98	0.97	0.2068
1:54736474:A:G	50	100	0.96	0.1109
1:54736561:A:G	50	100	0.97	0.1088
1:54736972:C:G	50	100	0.98	0.1086
1:54737117:G:A	50	100	0.98	0.1088
1:54737201:T:C	50	100	0.98	0.1088
1:54737321:G:C	50	100	0.98	0.01598
1:54737462:A:G	50	100	0.98	0.1095
1:54737483:A:G	50	100	0.98	0.1098
1:54737757:T:G	50	100	0.99	0.112
1:54737760:G:A	50	100	1	0.1097
1:54737871:G:A	50	100	1	0.05919
1:54737957:A:G	50	100	1	0.1104
1:54738061:C:T	50	100	1	0.03849
1:54738196:C:T	50	100	0.99	0.05102
1:54738249:A:G	50	100	0.97	0.02052
1:54738992:A:G	50	100	0.97	0.05919
1:54739412:C:T	50	94	0.81	0.05428
1:54739526:A:G	50	100	0.99	0.1251
1:54739684:C:A	50	100	1	0.1097
1:54739727:A:G	50	100	0.98	0.02705
1:54740029:C:T	50	100	1	0.1097
1:54740122:C:G	50	100	1	0.02814
1:54740168:C:A	50	100	1	0.1097
1:54740490:T:C	50	100	1	0.02142
1:54740624:C:G	50	100	1	0.0216
1:54740974:G:A	50	98	0.83	0.01035
1:54741157:T:A	50	100	1	0.05937
1:54741379:T:C	50	100	1	0.05919
1:54741484:C:T	50	100	0.95	0.01543
1:54741543:T:C	50	100	1	0.1095
1:54741865:G:A	50	100	1	0.1093
1:54742081:C:G	50	100	0.99	0.352
1:54742245:C:T	50	100	1	0.1073
1:54742310:T:C	50	100	1	0.1093
1:54742311:T:C	50	100	1	0.1093
1:54742531:C:T	50	100	1	0.1093
1:54742626:G:C	50	100	1	0.352
1:54742821:T:C	50	100	0.98	0.1117
1:54742996:G:A	50	100	1	0.1093
1:54743094:T:C	50	100	0.99	0.3515
1:54743198:G:A	50	100	1	0.03776
1:54743389:G:C	50	100	0.99	0.108
1:54743460:C:T	50	100	0.99	0.03776
1:54743816:T:C	50	100	1	0.03649
1:54743825:G:T	50	100	0.99	0.05011
1:54743850:A:T	50	100	0.99	0.05011
1:54743944:C:T	50	100	0.92	0.02505
1:54743984:A:T	50	100	0.99	0.3469
1:54744098:C:T	50	100	0.98	0.01979
1:54744911:G:A	50	100	0.99	0.04194
1:54744958:A:G	50	100	0.99	0.3916
1:54745279:A:G	50	100	0.99	0.09205
1:54745287:G:A	50	100	1	0.4691
1:54745605:T:C	50	98	1	0.09641
1:54745724:A:G	50	100	0.99	0.4337
1:54745807:G:C	50	100	0.99	0.3923
1:54746300:G:C	50	100	0.99	0.4227
1:54746705:A:G	50	100	0.99	0.3428
1:54746864:C:A	50	100	0.99	0.1236
1:54746897:T:C	50	100	0.99	0.1236
1:54746952:G:C	50	100	0.99	0.01979
1:54746973:T:C	50	100	0.99	0.4762
1:54747046:T:C	50	100	0.99	0.1236
1:54747125:C:G	50	100	0.99	0.09441
1:54747311:A:C	50	100	0.99	0.1198
1:54747370:T:G	50	100	0.99	0.1238
1:54747416:C:T	50	100	0.99	0.1242
1:54747943:A:G	49	100	0.97	0.1322
1:54747995:C:T	50	100	0.97	0.1382
1:54748295:T:C	50	100	0.95	0.3604
1:54748336:C:T	50	100	0.95	0.4873
1:54748499:A:G	50	100	0.92	0.01162
1:54748996:C:T	50	98	0.9	0.1592
1:54749772:C:G	50	100	0.95	0.01071
1:54749864:C:G	50	100	0.98	0.03086
1:54750455:T:C	50	100	0.97	0.3932
1:54751349:C:T	50	100	0.96	0.09985
1:54751634:A:G	50	100	0.97	0.09586
1:54751680:C:G	50	100	1	0.01089
1:54752061:A:G	50	100	0.96	0.05102
1:54752070:G:A	50	100	0.99	0.4065
1:54752131:C:A	50	100	0.96	0.05102
1:54752227:C:T	50	100	0.96	0.05084
1:54752234:T:C	50	100	0.99	0.4501
1:54752299:T:C	50	100	0.98	0.03141
1:54752357:C:T	50	100	0.95	0.0236
1:54752453:T:C	50	100	0.96	0.05192
1:54752482:C:T	50	100	0.98	0.3442
1:54752581:G:A	50	100	0.97	0.1592
1:54752635:T:C	50	100	1	0.01198
1:54752963:C:T	50	100	0.98	0.3364
1:54753658:G:C	50	100	0.81	0.01089
1:54753867:C:T	50	100	0.99	0.3103
1:54754298:G:A	50	100	0.89	0.0285
1:54754513:G:A	50	98	1	0.01071
1:54754738:C:G	50	100	0.99	0.09532
1:54754925:G:T	50	98	1	0.3141
1:54755238:T:G	50	100	0.96	0.1944
1:54755327:A:G	50	100	0.98	0.1436
1:54755386:G:C	50	100	0.92	0.01598
1:54755530:G:A	50	100	0.99	0.1941
1:54755556:A:G	50	100	1	0.01198
1:54755851:T:C	50	100	0.99	0.03867
1:54755897:C:T	50	100	0.97	0.09586
1:54755998:T:G	50	100	0.99	0.1547
1:54755999:C:T	50	100	0.99	0.3203
1:54756188:C:A	50	100	1	0.1276
1:54756192:G:A	50	100	0.99	0.1432
1:54756407:A:G	50	100	0.99	0.3551
1:54756457:C:T	50	100	0.99	0.3431
1:54756728:C:T	50	100	1	0.3203
1:54756793:A:G	50	100	0.99	0.3433
1:54757318:G:A	50	100	1	0.01089
1:54757517:C:T	50	100	0.99	0.3177
1:54758458:T:C	50	100	1	0.1275
1:54759078:C:A	50	100	0.99	0.09532
1:54759100:A:C	50	100	0.68	0.01216
1:54759352:C:G	50	100	0.98	0.02796
1:54759356:C:T	50	100	1	0.02524
1:54759406:T:C	50	100	1	0.1275
1:54759416:C:T	50	100	0.99	0.3157
1:54759614:T:C	50	98	1	0.01071
1:54759693:G:T	50	100	1	0.01053
1:54759849:C:T	50	100	0.99	0.3562
1:54760173:T:C	50	100	1	0.3433
1:54760447:C:A	50	100	1	0.02542
1:54760532:C:T	50	100	1	0.01035
1:54760615:C:T	50	100	0.98	0.1979
1:54760771:T:C	50	100	0.99	0.333
1:54760830:A:C	50	100	0.99	0.333
1:54760839:C:T	50	100	1	0.0207
1:54760850:C:T	50	100	0.98	0.1385
1:54761066:C:T	50	100	1	0.1215
1:54761542:G:A	50	100	0.94	0.06009
1:54761621:C:T	50	100	0.99	0.1218
1:54761639:G:C	50	100	1	0.0256
1:54761681:G:A	50	100	0.99	0.3437
1:54762311:A:G	50	100	0.99	0.3502
1:54762456:T:A	50	100	0.96	0.01652
1:54762486:C:G	50	100	1	0.3435
1:54762603:G:C	50	100	1	0.1222
1:54763681:A:G	50	100	0.97	0.01652
1:54763850:C:G	50	100	1	0.3428
1:54764162:C:T	50	100	1	0.3214
1:54764554:G:A	50	100	0.99	0.04811
1:54764560:T:C	50	100	1	0.3322
1:54764662:G:C	50	100	0.99	0.04811
1:54764778:C:T	50	100	0.91	0.1826
1:54764790:C:G	50	100	0.99	0.3433
1:54765458:C:T	50	100	1	0.02669
1:54765695:A:G	50	100	0.99	0.0285
1:54765874:A:G	50	100	0.99	0.04811
1:54765936:C:T	50	100	1	0.01561
1:54766282:T:C	50	100	0.99	0.3464
1:54766585:T:C	50	100	0.98	0.4826
1:54766883:G:A	50	100	0.78	0.01434
1:54767351:G:T	50	100	0.96	0.05465
1:54767480:G:A	50	100	0.97	0.09459
1:54767736:T:C	50	100	0.98	0.3553
1:54767978:T:C	50	100	0.98	0.04975
1:54768432:C:T	50	98	0.76	0.01144
1:54768847:C:T	50	100	0.97	0.1643
1:54768876:G:A	50	100	1	0.01216
1:54769038:G:T	50	100	1	0.2988
1:54769174:T:C	49	100	0.94	0.03322
1:54769314:G:A	50	100	0.97	0.285
1:54769481:G:A	50	100	0.99	0.02415
1:54770462:T:C	50	100	0.97	0.01253
1:54770642:C:T	50	100	1	0.2987
1:54770837:C:T	50	100	0.96	0.1196
1:54771061:G:T	50	100	0.99	0.03776
1:54771645:C:A	50	100	1	0.01198
1:54771694:G:A	50	100	1	0.2987
1:54771892:T:A	50	100	0.95	0.01997
1:54771929:C:T	50	100	0.97	0.3139
1:54771960:G:A	50	100	0.97	0.01253
1:54772346:C:T	50	100	0.95	0.09259
1:54772406:T:C	50	100	0.95	0.02651
1:54772518:A:C	50	100	1	0.01198
1:54772527:C:A	50	100	0.95	0.01434
1:54772616:T:C	50	100	0.97	0.01253
1:54773122:G:A	50	100	0.97	0.01162
1:54773190:G:A	50	100	0.98	0.3689
1:54773279:C:T	50	100	0.97	0.01235
1:54773813:G:A	50	100	0.98	0.1645
1:54773895:G:T	50	100	0.98	0.01634
1:54774033:G:A	50	96	0.7	0.04357
1:54774188:T:C	50	100	0.97	0.02179
1:54774259:A:T	50	100	0.99	0.2994
1:54774467:G:A	50	100	0.97	0.2832
1:54775110:G:T	50	100	0.96	0.01325
1:54775150:C:A	50	100	0.98	0.36870000000000003
1:54775253:C:T	50	100	1	0.01198
1:54775336:A:G	50	100	0.98	0.3455
1:54775557:A:T	50	100	0.97	0.01235
1:54775592:G:T	50	100	0.94	0.01107
1:54775958:C:A	50	100	0.94	0.0207
1:54776267:G:T	50	100	0.97	0.3707
1:54776281:C:T	50	100	0.99	0.03922
1:54776747:T:C	50	100	0.87	0.01089
1:54777169:A:G	50	98	0.95	0.01071
1:54777646:T:C	50	98	0.92	0.1013
1:54777914:A:G	50	100	0.71	0.01198
1:54777917:G:T	50	100	0.96	0.06826
1:54778524:T:C	50	92	0.82	0.09114
1:54778651:A:T	50	100	0.92	0.02342
1:54778800:C:T	50	100	0.96	0.09223
1:54778895:T:C	50	100	0.97	0.01906
1:54779666:G:C	50	100	0.91	0.01035
1:54779798:G:A	50	100	0.74	0.0276
1:54779866:T:C	50	98	0.92	0.03794
1:54779966:A:G	50	98	0.94	0.06881
1:54780361:G:A	50	100	0.98	0.0679
1:54780362:T:C	50	98	0.95	0.3083
1:54780506:A:G	47	83	0.84	0.1075
1:54780849:T:C	50	100	0.92	0.1118
1:54780972:G:C	50	100	1	0.01053
1:54781101:C:G	50	100	0.99	0.05846
1:54781424:G:A	50	100	0.97	0.1536
1:54781524:C:T	50	100	0.99	0.0187
1:54781845:C:A	50	98	0.96	0.2139
1:54782179:A:G	50	100	0.97	0.0768
1:54782401:A:G	50	100	0.98	0.0679
1:54783029:C:A	50	98	0.98	0.3072
1:54783481:T:C	50	98	0.98	0.2908
1:54783641:G:A	50	100	0.92	0.1358
1:54784003:A:G	50	98	0.97	0.2155
1:54784232:T:C	50	98	0.98	0.2146
1:54784806:C:T	50	100	0.99	0.06736
1:54785011:A:G	50	98	0.97	0.215
1:54785150:G:A	50	98	0.97	0.213
1:54785641:G:A	50	98	0.96	0.06935
1:54785779:C:T	50	98	0.97	0.2146
1:54785839:C:T	50	100	0.89	0.09967
1:54785948:A:G	50	100	1	0.01071
1:54786826:G:T	50	100	0.98	0.02033
1:54786841:C:T	50	100	0.99	0.06699
1:54786853:C:T	50	100	1	0.01452
1:54787673:G:A	50	96	0.91	0.25
1:54787699:C:G	49	100	0.89	0.01398
1:54787921:G:A	50	94	0.94	0.1786
1:54788333:T:A	50	98	0.99	0.04975
1:54788419:C:T	50	100	0.95	0.07062
1:54788768:G:A	50	100	0.97	0.07062
1:54789609:T:C	50	100	0.93	0.02179
1:54789910:C:G	50	100	0.97	0.3609
1:54790039:C:T	50	100	0.84	0.01307
1:54790198:T:C	50	100	1	0.06554
1:54790346:C:T	50	100	1	0.05973
1:54791026:G:A	50	100	0.89	0.01997
1:54791368:G:C	50	100	0.96	0.01289
1:54791383:T:C	50	100	1	0.06536
1:54791504:T:C	50	100	1	0.06536
1:54791650:A:C	49	100	1	0.06536
1:54792101:C:G	50	100	1	0.06518
1:54792664:T:C	50	100	1	0.065
1:54792667:G:A	50	100	1	0.065
1:54793121:G:A	50	100	1	0.06481
1:54793913:G:A	50	100	0.8	0.0118
1:54793994:A:G	50	100	0.97	0.2375
1:54794433:T:G	50	100	0.97	0.2389
1:54794588:A:C	50	100	0.97	0.2251
1:54794598:A:G	50	100	0.97	0.2251
1:54795195:A:G	50	100	0.94	0.01289
1:54795252:T:C	50	100	0.97	0.2251
1:54795278:G:T	50	100	0.99	0.06481
1:54795548:G:A	50	98	0.72	0.03758
1:54795717:T:C	50	100	0.96	0.2469
1:54795953:A:C	50	100	0.96	0.02633
1:54796079:T:C	50	94	0.92	0.4069
1:54796493:C:T	50	98	0.8	0.2545
1:54796654:G:A	50	98	0.92	0.4199
1:54796778:G:A	50	98	0.9	0.1296
1:54797021:T:C	50	98	0.92	0.1462
1:54797389:G:C	50	100	0.95	0.01144
1:54797415:A:G	50	98	0.95	0.156
1:54797700:C:T	50	100	0.9	0.01816
1:54797878:T:C	50	98	0.96	0.1483
1:54798142:G:T	50	100	0.91	0.01816
1:54798204:C:A	50	100	0.96	0.3172
1:54798718:T:C	50	100	0.96	0.3589
1:54798959:A:G	50	100	0.92	0.08497
1:54799588:G:A	50	100	0.97	0.01216
1:54799595:T:C	50	100	0.98	0.1576
1:54799976:G:A	50	100	0.95	0.01198
1:54800212:G:A	50	100	0.99	0.1587
1:54800353:G:C	50	100	0.99	0.1529
1:54800518:G:T	50	100	0.97	0.07807
1:54800927:C:T	50	100	0.97	0.01271
1:54801124:G:C	50	100	0.97	0.1427
1:54801172:C:T	50	100	0.98	0.4926
1:54801441:T:C	50	100	0.96	0.08043
1:54801543:G:A	50	100	1	0.1589
1:54801836:G:A	50	100	0.97	0.2177
1:54801851:G:C	50	100	0.96	0.07353
1:54801888:G:C	50	100	0.99	0.2887
1:54801907:C:T	50	100	0.97	0.2092
1:54801939:C:T	50	100	1	0.1589
1:54802312:A:T	50	100	0.96	0.07371
1:54802530:C:G	50	100	1	0.1389
1:54802565:G:C	50	100	0.98	0.4927
1:54802744:A:G	50	100	0.99	0.2046
1:54802789:C:T	50	100	1	0.1872
1:54802863:A:G	50	100	0.98	0.2885
1:54802901:G:A	50	100	0.85	0.01943
1:54802994:T:A	50	100	0.93	0.01107
1:54803011:A:G	50	100	0.93	0.08351
1:54803969:C:T	50	100	0.98	0.06282
1:54803978:G:C	50	100	0.99	0.2184
1:54804018:C:T	50	100	1	0.05138
1:54804288:A:G	50	100	0.98	0.3088
1:54804357:A:G	50	100	0.99	0.2186
1:54804982:C:T	50	100	0.99	0.2246
1:54805038:C:T	50	100	0.99	0.15
1:54805098:C:T	50	100	0.97	0.07916
1:54805141:G:C	50	100	0.99	0.2246
1:54805336:G:C	50	100	0.91	0.01271
1:54805572:T:G	50	100	0.98	0.2182
1:54805822:G:T	50	100	0.98	0.4913
1:54806101:A:G	50	98	0.96	0.476
1:54806172:C:T	50	100	0.99	0.02469
1:54806262:A:G	50	100	0.99	0.02469
1:54806507:G:A	50	100	1	0.01688
1:54806663:A:T	50	100	1	0.02923
1:54806750:A:G	50	100	0.99	0.03722
1:54806808:T:C	50	100	1	0.02905
1:54806848:A:G	50	100	0.99	0.1734
1:54806905:C:T	50	100	0.99	0.03885
1:54806970:C:G	50	100	0.99	0.1734
1:54807713:T:G	50	100	0.94	0.07607
1:54807749:A:T	50	100	0.98	0.1609
1:54807907:G:T	50	100	0.97	0.4897
1:54808379:G:A	50	100	0.97	0.1641
1:54808405:C:G	50	100	0.89	0.08188
1:54808607:G:A	45	100	0.98	0.0561
1:54808703:C:T	50	100	0.91	0.04793
1:54808791:A:C	50	98	0.97	0.3515
1:54809234:C:A	50	100	0.98	0.1776
1:54809275:A:G	50	100	0.99	0.01434
1:54809294:T:C	50	100	0.93	0.06028
1:54809482:T:C	50	100	0.96	0.01198
1:54809885:C:A	50	98	0.96	0.0207
1:54809957:G:C	50	100	0.96	0.4434
1:54810158:T:G	50	100	0.94	0.05991
1:54810371:C:T	50	100	0.96	0.07462
1:54811014:G:A	50	100	0.97	0.1765
1:54811525:G:A	50	100	0.98	0.1407
1:54811757:T:A	50	98	0.96	0.4437
1:54811778:C:T	50	100	0.93	0.04775
1:54811841:C:T	50	100	0.93	0.04793
1:54811880:C:T	50	100	0.99	0.01797
1:54812008:G:A	50	100	0.69	0.0118
1:54812721:G:C	50	98	0.96	0.3893
1:54813104:A:G	50	100	0.95	0.04194
1:54813168:G:A	50	100	0.97	0.3083
1:54813649:T:G	50	100	0.93	0.08442
1:54813749:A:G	50	100	0.98	0.01144
1:54814015:G:A	50	100	0.83	0.04484
1:54814071:G:T	50	100	0.98	0.1883
1:54814180:T:C	50	100	0.98	0.1407
1:54814225:A:G	50	100	0.98	0.01289
1:54814762:C:T	50	100	0.98	0.01289
1:54815017:G:A	50	100	0.9	0.01434
1:54815333:A:T	50	100	0.97	0.1576
1:54815459:C:T	50	98	0.93	0.4978
1:54815858:A:G	50	100	0.98	0.4668
1:54816174:G:A	50	100	0.99	0.2219
1:54816236:C:G	50	100	0.99	0.1443
1:54816292:C:T	50	100	0.99	0.4682
1:54816318:A:G	50	100	0.99	0.4699
1:54816341:C:T	50	100	0.99	0.4682
1:54816560:T:A	50	100	0.99	0.4804
1:54816637:A:G	50	100	0.99	0.482
1:54816883:A:G	50	100	1	0.4806
1:54816911:C:G	50	100	0.96	0.02015
1:54816931:C:T	50	98	0.91	0.01198
1:54817306:A:C	50	100	1	0.4804
1:54817403:T:G	50	100	0.99	0.4802
1:54817737:T:G	50	100	1	0.4798
1:54817955:T:C	50	100	0.99	0.1674
1:54818045:A:G	50	100	1	0.48
1:54818085:T:C	50	100	1	0.4788
1:54818386:T:C	50	100	1	0.4795
1:54818391:C:G	50	100	0.98	0.04648
1:54818481:A:T	50	100	1	0.4789
1:54818522:C:T	50	100	1	0.4788
1:54818588:G:A	50	100	1	0.4786
1:54818617:G:A	50	100	1	0.4788
1:54818854:A:G	50	100	0.98	0.4971
1:54818868:C:T	50	100	0.98	0.04648
1:54819081:C:A	50	100	0.99	0.4811
1:54819533:C:T	50	100	0.99	0.1681
1:54819945:G:T	48	75	0.98	0.3025
1:54819978:T:C	47	83	0.9	0.1578
1:54819980:C:T	47	83	0.92	0.1581
1:54820009:T:C	45	75.6	0.97	0.297
1:54820017:T:C	45	75.6	0.93	0.2928
1:54820033:C:A	47	83	0.9	0.09895
1:54820041:A:C	47	83	0.78	0.1164
1:54820082:T:C	46	89.1	0.92	0.1527
1:54820089:C:T	46	89.1	0.94	0.1532
1:54820132:T:C	46	82.6	0.79	0.252
1:54820136:T:C	46	89.1	0.98	0.4746
1:54820258:C:T	50	100	0.99	0.157
1:54820584:C:G	50	100	0.98	0.01053
1:54820799:C:T	50	100	0.98	0.02869
1:54820872:G:A	50	100	1	0.3045
1:54820960:G:A	50	100	1	0.1703
1:54821170:T:C	50	100	1	0.1703
1:54821180:G:A	50	100	1	0.1581
1:54821414:G:A	50	100	0.99	0.4895
1:54821732:T:C	50	100	1	0.1699
1:54821816:T:A	50	98	1	0.3046
1:54821960:G:A	45	91.1	0.9	0.1607
1:54822140:C:T	49	98	0.84	0.1146
1:54822288:G:C	50	100	1	0.1701
1:54822311:G:T	50	100	1	0.1701
1:54822430:A:C	50	100	0.92	0.2398
1:54822936:T:C	50	100	0.99	0.1698
1:54823058:C:T	50	100	1	0.4804
1:54823179:C:T	50	100	1	0.2244
1:54823325:T:C	50	100	1	0.1699
1:54823506:A:G	50	100	1	0.4802
1:54823632:C:A	50	100	1	0.1587
1:54824053:G:A	50	100	1	0.08515
1:54824087:T:G	50	100	1	0.3097
1:54824088:C:G	50	100	1	0.08533
1:54824242:A:G	50	100	1	0.4802
1:54824319:T:G	50	100	1	0.08515
1:54824540:G:A	50	100	1	0.0216
1:54824723:C:T	50	100	1	0.1699
1:54824724:T:C	50	100	1	0.1699
1:54824757:G:C	50	100	1	0.04557
1:54825096:C:G	50	98	1	0.1699
1:54825136:C:T	50	100	1	0.0472
1:54825339:C:T	50	100	1	0.3095
1:54826481:G:C	50	100	1	0.1585
1:54826875:C:T	50	100	1	0.1694
1:54826927:A:G	50	100	1	0.0216
1:54826940:C:T	50	100	0.82	0.02941
1:54827211:A:G	50	100	1	0.1698
1:54827383:C:G	50	100	1	0.04702
1:54827705:G:A	50	100	0.9	0.01144
1:54828067:T:G	50	100	1	0.08515
1:54828365:C:T	50	100	0.99	0.02451
1:54828661:A:T	50	100	0.76	0.02687
1:54829049:T:C	50	100	1	0.4866
1:54829275:C:T	50	100	1	0.04593
1:54829300:A:G	50	100	1	0.1698
1:54829330:A:G	50	100	1	0.1698
1:54829347:A:T	50	100	1	0.1434
1:54829585:G:A	50	100	0.99	0.02451
1:54830137:T:C	50	100	1	0.1431
1:54830177:T:C	50	100	0.82	0.02941
1:54830249:T:A	50	100	1	0.1532
1:54830258:T:C	50	100	1	0.1696
1:54830441:C:G	50	100	1	0.1698
1:54830560:T:C	50	100	1	0.3097
1:54830591:A:G	50	100	1	0.48
1:54830663:G:A	50	100	1	0.1532
1:54830837:T:C	50	100	1	0.02179
1:54831132:A:T	50	100	1	0.01906
1:54831463:G:A	50	100	0.99	0.01235
1:54831482:G:A	50	100	1	0.01924
1:54831640:C:T	50	100	1	0.08351
1:54832005:C:G	50	100	0.99	0.08351
1:54832037:G:T	50	100	0.99	0.01235
1:54832126:T:C	50	100	1	0.01888
1:54832311:A:G	50	100	1	0.4617
1:54832835:C:T	50	100	1	0.1583
1:54833332:A:G	50	100	1	0.1699
1:54833466:C:T	50	100	1	0.3097
1:54833671:T:C	50	100	1	0.08515
1:54833796:C:T	50	100	1	0.3097
1:54833820:T:C	50	100	1	0.4864
1:54834190:A:T	50	100	1	0.0216
1:54834828:G:A	50	100	1	0.48
1:54834881:A:C	50	100	1	0.48
1:54834941:A:G	50	100	1	0.48
1:54835129:G:A	50	100	1	0.4777
1:54835259:T:G	50	100	1	0.2357
1:54835352:T:C	50	100	1	0.3123
1:54835547:T:C	50	100	0.99	0.2226
1:54835636:T:C	50	100	1	0.329
1:54835765:C:T	50	100	1	0.1432
1:54835805:A:G	50	100	0.99	0.3647
1:54835842:A:G	50	100	0.99	0.02433
1:54836011:T:G	50	98	0.99	0.3217
1:54836263:T:G	50	96	0.98	0.3802
1:54836407:T:C	50	100	0.94	0.02505
1:54836716:G:T	50	100	0.99	0.2602
1:54837024:A:G	50	100	1	0.3618
1:54837046:A:C	50	100	1	0.3617
1:54837159:C:T	50	100	0.82	0.01071
1:54837668:G:T	50	98	0.95	0.1073
1:54837766:A:G	50	100	1	0.3615
1:54837845:C:G	50	100	1	0.3613
1:54838079:A:T	50	100	1	0.1692
1:54838109:T:G	50	100	1	0.3615
1:54838280:C:T	50	100	1	0.1467
1:54838347:G:A	50	100	1	0.3617
1:54838360:G:A	50	100	0.97	0.04339
1:54838495:A:T	50	100	0.99	0.1126
1:54838740:T:C	50	100	1	0.04648
1:54839010:A:G	50	100	1	0.3613
1:54839050:C:T	50	100	0.99	0.0659
1:54839051:G:A	50	100	1	0.01979
1:54839163:C:T	50	100	0.99	0.03268
1:54839297:G:A	50	100	1	0.4664
1:54839362:A:T	50	100	1	0.3618
1:54839386:A:T	50	100	1	0.3618
1:54839412:C:G	50	100	0.99	0.362
1:54839540:A:G	50	100	1	0.3618
1:54839557:T:C	50	100	1	0.1403
1:54839850:G:A	50	100	1	0.4653
1:54839858:C:T	50	98	0.98	0.01398
1:54839893:G:A	50	98	1	0.4626
1:54840058:T:G	50	100	1	0.3647
1:54840094:A:C	50	100	1	0.3647
1:54840208:G:C	50	100	1	0.1701
1:54840718:T:A	50	100	0.97	0.063
1:54840756:A:C	50	100	1	0.3651
1:54840945:G:A	50	98	0.97	0.2702
1:54841060:A:G	50	100	0.98	0.1721
1:54841066:T:C	50	100	0.96	0.217
1:54841085:G:A	50	100	0.99	0.1703
1:54841386:A:C	50	100	0.97	0.02288
1:54841387:G:A	50	100	1	0.01997
1:54841828:A:G	50	100	0.99	0.2188
1:54841967:C:T	50	100	0.99	0.2137
1:54842020:C:A	50	100	0.99	0.2137
1:54842352:G:C	50	100	0.99	0.2139
1:54842366:T:G	50	100	0.99	0.4996
1:54842402:T:C	50	100	0.99	0.4355
1:54842548:C:T	50	100	0.99	0.2692
1:54842648:G:A	50	100	0.94	0.02197
1:54842936:G:C	50	100	0.99	0.05501
1:54842982:T:C	50	100	0.99	0.4995
1:54843106:C:T	50	100	0.99	0.05392
1:54843197:C:A	50	100	0.99	0.05428
1:54843234:C:T	50	100	0.99	0.05392
1:54843288:G:T	50	100	0.99	0.05392
1:54843606:A:C	50	100	1	0.2672
1:54843608:C:T	50	100	1	0.2672
1:54843663:T:G	50	100	0.98	0.01471
1:54843681:A:G	50	100	0.99	0.4987
1:54843760:A:G	50	100	1	0.2672
1:54843770:C:T	50	100	1	0.28
1:54843914:C:A	50	100	0.98	0.05029
1:54844010:T:C	50	100	0.99	0.2669
1:54844018:C:T	49	100	0.99	0.2669
1:54844027:G:A	50	100	0.99	0.2669
1:54844272:C:T	50	100	0.97	0.05356
1:54844398:G:A	50	100	0.99	0.2665
1:54844450:G:A	50	100	1	0.01924
1:54844489:A:G	49	100	0.99	0.2671
1:54844574:A:C	50	98	1	0.1654
1:54844578:A:C	50	98	1	0.1407
1:54844639:A:T	49	98	0.99	0.2667
1:54844753:C:T	50	100	0.99	0.2669
1:54844943:C:T	50	100	1	0.2131
1:54844981:T:G	48	81.2	0.97	0.4564
1:54844982:T:G	41	87.8	0.97	0.1808
1:54844989:T:G	50	100	0.99	0.2667
1:54845079:C:T	50	100	0.99	0.2662
1:54845138:G:A	50	100	0.99	0.2662
1:54845280:A:G	49	100	0.99	0.2676
1:54845677:C:T	50	100	1	0.2157
1:54845779:C:T	50	100	0.99	0.2157
1:54846115:C:T	50	100	0.92	0.02142
1:54846130:C:T	50	100	0.99	0.2389
1:54846695:A:G	50	100	1	0.4377
1:54846765:C:T	50	100	1	0.4149
1:54846767:T:C	50	100	1	0.4377
1:54846805:C:T	50	100	1	0.4379
1:54847131:G:A	50	100	1	0.4377
1:54847165:A:G	50	100	1	0.4377
1:54847226:G:C	50	100	0.99	0.06427
1:54847340:C:T	50	100	0.99	0.4377
1:54847362:T:C	50	100	1	0.01924
1:54847465:C:T	50	100	1	0.01924
1:54847488:G:A	50	100	1	0.4377
1:54847521:C:T	50	100	1	0.4377
1:54847682:A:G	50	100	1	0.4377
1:54847791:T:C	50	100	1	0.02251
1:54847792:G:A	50	100	1	0.02251
1:54847879:T:C	50	100	1	0.1322
1:54848001:T:C	50	100	1	0.4377
1:54848024:A:G	50	100	1	0.4377
1:54848172:C:T	50	100	1	0.4377
1:54848469:C:T	50	100	1	0.4377
1:54848478:T:G	50	100	1	0.02778
1:54848560:G:A	50	100	1	0.4377
1:54848610:A:C	50	100	1	0.01235
1:54848657:G:C	50	100	1	0.4377
1:54848691:G:C	50	100	0.99	0.05283
1:54848709:A:G	50	100	0.99	0.2117
1:54849227:T:C	50	100	1	0.4889
1:54849415:C:T	50	100	1	0.4889
1:54849938:C:G	50	100	1	0.4878
1:54850556:A:G	50	100	0.98	0.01471
1:54850649:A:G	50	100	1	0.4897
1:54850745:G:A	50	100	0.99	0.1422
1:54851445:T:C	50	100	1	0.03704
1:54851771:C:T	50	100	1	0.03704
1:54851909:A:G	50	100	0.98	0.1465
1:54852012:G:A	50	100	0.99	0.2113
1:54852435:C:T	50	100	1	0.4159
1:54852673:T:C	50	100	1	0.4884
1:54853189:G:T	50	100	0.81	0.03486
1:54853335:T:C	50	100	1	0.4882
1:54853755:C:T	50	100	0.9	0.01307
1:54854229:A:G	50	100	1	0.4168
1:54854888:C:T	50	100	0.86	0.01235
1:54855121:A:G	50	100	1	0.4174
1:54855325:C:T	49	100	1	0.01906
1:54855350:T:C	50	100	1	0.4174
1:54855703:T:C	50	100	0.98	0.04412
1:54855830:C:T	50	100	1	0.4913
1:54855878:G:A	50	100	1	0.4225
1:54856010:G:A	50	100	0.98	0.01471
1:54856563:T:C	50	100	0.99	0.4159
1:54856617:G:C	50	98	0.98	0.01471
1:54857195:G:A	50	100	0.6	0.01271
1:54857865:A:G	50	100	0.9	0.02269
1:54858136:G:A	50	100	1	0.01507
1:54858165:G:A	50	98	0.98	0.4515
1:54858477:C:T	49	100	0.99	0.1585
1:54858699:G:A	50	100	0.94	0.05301
1:54859196:G:T	50	100	0.96	0.09749
1:54859200:G:C	50	100	0.92	0.04339
1:54859636:T:G	50	100	0.99	0.1587
1:54859815:T:C	50	100	0.99	0.3037
1:54860121:T:C	50	100	0.99	0.3244
1:54860191:C:A	50	100	0.78	0.01071
1:54860402:A:G	50	100	0.71	0.02324
1:54860467:C:G	50	100	0.99	0.3333
1:54860672:A:C	50	100	0.98	0.1941
1:54860738:C:G	50	100	1	0.01253
1:54860752:G:C	50	100	0.99	0.4838
1:54860753:G:A	50	100	0.98	0.1943
1:54860793:G:A	50	100	0.94	0.05592
1:54860813:G:A	50	100	0.99	0.4838
1:54860847:G:A	50	100	0.96	0.04176
1:54860913:G:A	50	100	0.99	0.3244
1:54860931:T:C	50	100	1	0.01053
1:54861047:A:G	50	100	0.99	0.3214
1:54861260:A:G	50	100	0.99	0.3214
1:54861471:C:G	50	100	1	0.1009
1:54861694:C:A	50	100	1	0.01307
1:54861729:A:C	50	100	0.99	0.3515
1:54861819:C:T	50	100	0.99	0.3827
1:54861877:A:G	50	100	0.98	0.01779
1:54861882:C:T	50	100	1	0.0118
1:54861916:C:T	50	100	1	0.1333
1:54862033:T:G	50	100	1	0.0118
1:54862267:T:C	50	100	0.99	0.301
1:54862382:A:G	50	100	1	0.03214
1:54862429:T:C	50	100	0.99	0.4849
1:54862475:T:C	50	100	0.98	0.03105
1:54862478:C:T	50	100	1	0.1333
1:54862584:T:A	50	100	1	0.03105
1:54862892:T:C	50	100	1	0.03214
1:54862931:C:T	50	100	1	0.1333
1:54862953:A:G	50	100	1	0.1333
1:54863432:T:C	50	100	0.99	0.3411
1:54863434:C:T	50	100	1	0.159
1:54863828:C:T	50	100	0.99	0.0325
1:54863846:C:T	50	100	1	0.1333
1:54864059:G:T	50	100	1	0.08805
1:54864877:G:C	50	100	1	0.03214
1:54864957:C:G	50	100	1	0.1107
1:54865033:C:G	50	100	1	0.1009
1:54865083:G:C	50	100	0.99	0.3248
1:54866330:T:C	50	100	1	0.1592
1:54866863:C:G	50	100	1	0.1046
1:54867127:G:C	50	100	0.99	0.02397
1:54867234:G:T	50	100	0.73	0.0236
1:54867462:G:T	50	100	0.99	0.4608
1:54867540:A:G	50	100	1	0.169
1:54867780:A:G	50	98	0.99	0.4241
1:54867852:C:T	50	100	0.99	0.3493
1:54867927:G:A	50	100	0.99	0.325
1:54868111:T:C	50	100	1	0.09005
1:54868192:C:T	50	100	1	0.1592
1:54868267:G:A	50	100	0.99	0.02451
1:54868326:C:T	50	100	0.82	0.01471
1:54868427:G:A	50	100	0.66	0.01107
1:54868478:A:C	50	98	0.94	0.04176
1:54868541:A:C	50	100	1	0.02179
1:54868895:C:T	50	100	1	0.03341
1:54869022:G:A	50	100	0.99	0.4357
1:54869629:T:C	50	100	0.99	0.3947
1:54869774:G:A	50	100	1	0.0118
1:54870036:G:A	50	98	0.99	0.4357
1:54870070:T:A	50	100	1	0.02324
1:54870094:C:T	50	100	1	0.1102
1:54870424:T:A	50	100	0.99	0.3246
1:54870441:T:C	50	100	1	0.01071
1:54870494:A:G	50	100	0.99	0.3947
1:54870716:A:G	50	100	0.99	0.3622
1:54871277:C:G	50	100	1	0.4359
1:54871642:C:G	50	100	1	0.02179
1:54871707:A:G	50	100	1	0.0325
1:54871773:T:C	50	100	1	0.1725
1:54871827:G:A	50	100	1	0.01053
1:54872143:G:T	50	100	1	0.08914
1:54872565:C:T	50	100	0.95	0.06736
1:54872940:C:T	50	100	1	0.01107
1:54873006:A:G	50	100	0.99	0.3252
1:54873413:C:T	50	100	0.98	0.3005
1:54873599:C:T	50	98	0.99	0.3007
1:54873680:T:C	50	100	1	0.1621
1:54873711:G:A	50	100	1	0.1133
1:54873765:G:T	50	100	0.99	0.4887
1:54875433:C:T	50	98	0.99	0.3212
1:54875619:G:A	50	100	0.87	0.01452
1:54875678:G:T	50	98	0.99	0.4913
1:54875720:A:T	50	100	1	0.0167
1:54875846:C:T	50	100	1	0.0167
1:54876242:T:G	50	98	1	0.3764
1:54876379:C:T	50	98	0.99	0.3934
1:54876813:T:C	50	98	1	0.3598
1:54877115:T:A	50	100	0.98	0.01325
1:54877122:A:G	50	100	0.99	0.0256
1:54877256:T:A	50	98	1	0.39
1:54877442:T:G	50	98	0.82	0.03558
1:54877534:C:T	50	98	0.99	0.2836
1:54877820:G:A	50	98	1	0.3764
1:54878284:C:G	50	100	1	0.02033
1:54878393:A:T	50	100	0.98	0.08642
1:54878472:C:T	49	100	1	0.01707
1:54878810:A:G	50	100	1	0.1135
1:54879095:A:G	50	98	1	0.1659
1:54879182:G:A	50	98	1	0.1639
1:54879328:A:G	44	95.5	0.91	0.01852
1:54879329:A:G	45	95.6	0.72	0.01561
1:54879330:A:G	44	93.2	0.69	0.01071
1:54879352:A:G	48	87.5	0.69	0.05102
1:54879482:A:T	50	98	1	0.2796
1:54880033:C:A	50	100	0.99	0.3052
1:54880164:C:T	50	98	1	0.1659
1:54880192:G:A	50	98	1	0.1638
1:54880513:C:A	50	100	1	0.01071
1:54880515:A:G	50	100	0.99	0.272
1:54880724:C:A	50	100	1	0.02415
1:54880752:T:A	50	100	1	0.1135
1:54880841:T:C	50	98	0.99	0.3769
1:54880891:G:A	50	100	1	0.02397
1:54881435:A:G	50	100	0.99	0.3014
1:54881562:A:G	50	98	0.99	0.3981
1:54881991:A:G	50	100	1	0.01089
1:54882106:G:A	50	100	1	0.01071
1:54882297:A:G	50	100	1	0.01071
1:54882351:C:T	50	100	1	0.01162
1:54882573:C:A	50	100	0.99	0.01888
1:54882636:A:G	50	98	0.71	0.0354
1:54883908:T:G	50	100	0.99	0.01089
1:54884196:C:T	50	100	1	0.1668
1:54884350:A:G	50	100	0.98	0.1665
1:54884484:G:C	50	100	1	0.0276
1:54884834:G:A	50	100	0.88	0.01362
1:54885427:A:G	50	100	1	0.3362
1:54886052:G:A	50	100	0.99	0.0216
1:54886283:G:A	50	100	0.98	0.02124
1:54886292:G:A	50	100	1	0.08715
1:54886787:T:C	49	98	0.94	0.04267
1:54887409:C:G	50	100	1	0.3399
1:54887670:G:C	49	95.9	0.77	0.04085
1:54887697:T:G	50	98	0.93	0.203
1:54888399:C:T	50	100	1	0.02741
1:54888515:T:G	50	100	1	0.1489
1:54888520:G:A	50	100	1	0.1489
1:54888629:C:A	50	100	1	0.3395
1:54888662:C:T	50	100	1	0.3393
1:54889243:T:C	50	100	1	0.02741
1:54889436:A:G	50	100	1	0.3789
1:54889464:C:T	50	100	1	0.08914
1:54889476:C:T	50	100	0.95	0.0138
1:54889604:C:T	50	100	1	0.02741
1:54890405:T:C	50	100	1	0.02741
1:54890964:C:T	50	100	1	0.0886
1:54891038:A:G	50	100	1	0.3393
1:54891069:C:T	50	100	1	0.1487
1:54891117:A:T	50	98	0.89	0.1672
1:54891368:C:A	50	100	1	0.0354
1:54891992:A:C	50	100	0.98	0.2927
1:54892247:A:T	50	100	1	0.2927
1:54892393:C:A	50	100	1	0.01144
1:54892786:C:T	50	100	1	0.1478
1:54893012:T:C	50	100	0.93	0.01253
1:54893275:A:T	50	100	1	0.01035
1:54893558:A:C	50	100	1	0.08969
1:54893788:T:C	50	96	0.99	0.1574
1:54894083:G:A	50	100	0.99	0.04938
1:54896951:G:A	50	100	0.97	0.02524
1:54897137:T:C	50	100	0.94	0.03885
1:54897555:T:A	50	100	0.87	0.01216
1:54897663:G:A	50	100	1	0.2794
1:54898990:A:C	49	98	0.99	0.386
1:54899179:A:G	50	98	0.99	0.345
1:54899197:A:T	50	100	0.97	0.02941
1:54899215:A:G	50	100	1	0.02106
1:54899237:A:G	50	100	0.99	0.279
1:54899266:G:A	50	100	1	0.01017
1:54899277:C:G	50	100	0.99	0.08805
1:54899692:A:G	50	100	0.99	0.01235
1:54899757:T:C	50	100	0.9	0.01561
1:54899773:A:G	50	100	0.91	0.02723
1:54899794:A:G	50	98	0.81	0.01416
1:54899946:C:A	50	98	1	0.2765
1:54899948:G:A	50	100	0.99	0.08896
1:54899963:A:G	50	98	1	0.2763
1:54899971:A:G	50	96	0.98	0.3582
1:54899979:C:T	50	100	0.93	0.04194
1:54900008:G:C	50	100	0.87	0.05701
1:54900017:G:T	50	94	0.9	0.05937
1:54900019:C:T	50	94	0.93	0.06881
1:54900030:T:C	49	100	0.9	0.04248
1:54900034:T:G	49	100	0.9	0.03958
1:54900165:C:T	50	100	0.97	0.1489
1:54900185:G:A	50	100	0.98	0.1481
1:54900187:T:C	50	100	0.98	0.1485
1:54900218:C:A	50	96	0.98	0.4098
1:54900235:A:C	50	98	0.99	0.4136
1:54900240:G:A	50	98	0.99	0.4125
1:54900457:T:C	50	94	0.99	0.3931
1:54900546:A:C	50	100	0.83	0.04121
1:54900673:T:C	49	98	0.99	0.3956
1:54900849:G:A	50	100	1	0.0167
1:54900911:G:A	50	98	0.99	0.274
1:54901002:A:G	50	100	0.98	0.0423
1:54901077:G:A	50	98	0.99	0.274
1:54901111:G:C	50	98	0.99	0.09005
1:54901567:T:C	50	98	0.99	0.2741
1:54901735:C:T	50	98	0.84	0.03885
1:54901812:A:C	50	100	0.97	0.03341
1:54901986:C:T	50	98	0.9	0.0394
1:54902458:G:A	50	100	1	0.0167
1:54902482:G:A	50	98	0.96	0.1895
1:54902549:G:A	50	100	0.96	0.03831
1:54902565:G:A	50	100	0.97	0.04049
1:54902895:C:T	50	100	0.99	0.2741
1:54903032:C:T	50	100	0.97	0.03377
1:54903164:G:A	50	92	0.99	0.3914
1:54903263:G:A	50	100	0.95	0.03123
1:54903408:G:A	50	100	0.97	0.04012
1:54903578:C:T	50	100	0.99	0.01634
1:54903972:G:A	50	100	0.99	0.2743
1:54904501:G:A	50	96	0.97	0.3504
1:54905744:G:A	50	98	0.97	0.09423
1:54905870:G:A	50	100	0.96	0.4236
1:54906692:G:A	50	100	0.99	0.1242
1:54906942:G:C	50	98	0.98	0.09277
1:54907425:C:A	50	98	0.98	0.09695
1:54907436:G:A	50	100	0.91	0.02832
1:54907499:C:T	50	100	1	0.1846
1:54907710:T:A	50	92	0.97	0.339
1:54908865:G:A	50	100	0.99	0.1244
1:54909328:C:T	50	100	1	0.1318
1:54909715:G:A	50	98	0.96	0.1516
1:54909917:G:A	50	98	0.98	0.09241
1:54910189:G:A	50	100	1	0.1934
1:54910495:G:A	50	98	0.88	0.01507
1:54910763:A:G	50	100	1	0.1935
1:54910843:A:T	50	98	0.96	0.152
1:54910958:G:A	50	100	1	0.3252
1:54911073:G:A	50	100	0.98	0.2304
1:54911171:C:T	50	100	0.98	0.1064
1:54911267:G:A	50	98	0.99	0.2858
1:54911930:C:T	50	100	0.99	0.2082
1:54912179:G:A	50	96	0.98	0.3424
1:54912214:G:A	50	98	0.94	0.05392
1:54912279:G:A	50	100	0.99	0.3332
1:54912545:C:T	50	100	0.87	0.03195
1:54914266:G:A	50	100	0.96	0.09205
1:54914974:T:C	50	100	0.96	0.2033
1:54915003:G:A	50	100	0.96	0.01162
1:54915522:C:T	50	98	0.91	0.1512
1:54915617:A:G	50	98	0.88	0.04575
1:54915728:G:A	50	100	0.95	0.1928
1:54916499:G:T	50	94	0.89	0.4673
1:54916740:G:A	50	90	0.91	0.1198
1:54917162:C:T	50	98	0.79	0.02633
1:54917633:G:T	50	96	0.9	0.3406
1:54917675:A:G	50	96	0.92	0.2778
1:54917791:A:G	50	96	0.92	0.2781
1:54917835:A:C	50	100	1	0.01071
1:54918012:T:C	50	100	0.71	0.02033
1:54918203:A:G	50	100	0.89	0.06191
1:54918211:T:C	50	98	0.92	0.1057
1:54918758:C:T	50	96	0.9	0.4686
1:54918995:T:C	50	98	0.94	0.01144
1:54919168:C:T	50	98	0.92	0.2881
1:54919187:A:G	50	100	0.93	0.01471
1:54919223:G:A	50	100	0.96	0.01089
1:54919297:C:T	50	100	0.93	0.01416
1:54919913:C:T	50	98	0.89	0.2496
1:54919938:G:A	50	100	0.84	0.1353
1:54920054:T:C	50	100	0.87	0.05138
1:54920494:C:T	50	98	0.93	0.1905
1:54921366:T:G	50	98	0.94	0.3382
1:54921452:C:T	50	98	0.97	0.3219
1:54921631:G:A	50	100	0.93	0.02959
1:54921689:C:T	50	98	0.97	0.3217
1:54921855:A:G	50	98	0.97	0.3219
1:54921964:G:T	50	100	0.97	0.3263
1:54922092:T:G	50	100	0.82	0.01307
1:54922633:G:C	50	98	0.98	0.3168
1:54922704:G:T	50	98	0.99	0.3181
1:54922711:T:C	50	98	0.98	0.3137
1:54922807:G:A	50	98	0.98	0.3132
1:54923024:C:G	50	100	0.95	0.01144
1:54923025:C:T	50	98	0.98	0.3128
1:54923027:G:A	50	98	0.99	0.3181
1:54923059:C:T	50	100	0.95	0.04902
1:54923101:C:T	50	96	0.99	0.3181
1:54923617:G:A	50	100	0.94	0.01053
1:54923674:G:A	50	100	0.97	0.05047
1:54923743:G:A	50	100	0.93	0.04085
1:54923804:C:T	50	98	0.99	0.2607
1:54923825:T:C	50	100	0.93	0.01089
1:54923835:A:G	50	98	0.99	0.2605
1:54923875:T:C	50	98	0.99	0.3204
1:54923896:A:G	50	100	0.98	0.2344
1:54924042:C:T	50	100	0.8	0.03903
1:54924357:C:T	50	100	0.96	0.04593
1:54924497:G:A	50	100	0.97	0.404
1:54924594:G:T	50	100	0.9	0.01688
1:54924694:C:T	50	100	0.98	0.2534
1:54924996:T:C	50	100	0.99	0.3101
1:54925168:C:G	50	100	0.98	0.4141
1:54925595:T:C	50	100	0.98	0.4141
1:54926621:A:G	45	84.4	0.65	0.0541
1:54926768:G:A	50	100	0.98	0.01906
1:54926795:T:C	50	100	0.98	0.3121
1:54926842:T:A	50	100	0.97	0.0118
1:54926887:G:C	50	100	0.94	0.02288
1:54927017:C:T	50	100	0.98	0.4205
1:54927077:A:G	50	100	0.95	0.2574
1:54927748:G:A	50	100	0.98	0.0118
1:54928426:G:A	50	100	0.97	0.3007
1:54928975:A:G	50	100	0.99	0.343
1:54929005:A:G	50	100	0.99	0.3491
1:54929144:G:C	50	100	0.7	0.01017
1:54929384:A:G	50	100	0.98	0.3444
1:54929419:T:C	50	100	0.94	0.04121
1:54929516:C:T	50	100	0.99	0.3413
1:54929666:G:T	50	100	0.99	0.341
1:54929730:A:T	50	100	0.97	0.3007
1:54930171:T:C	50	98	0.99	0.3655
1:54930175:T:A	50	98	0.99	0.3655
1:54930246:C:G	50	100	0.92	0.01452
1:54930349:C:G	50	100	0.94	0.02324
1:54930426:A:G	50	100	0.99	0.04031
1:54930702:A:C	50	100	0.99	0.04012
1:54931029:G:T	50	98	0.99	0.3656
1:54931056:G:A	50	100	0.97	0.2137
1:54931254:A:G	50	98	0.99	0.366
1:54931337:T:C	50	98	0.99	0.366
1:54931371:C:A	50	100	0.95	0.01253
1:54931396:G:C	50	98	0.99	0.3742
1:54931578:G:A	50	100	0.73	0.0276
1:54931665:G:A	50	100	0.94	0.05065
1:54931733:T:C	50	98	0.99	0.3655
1:54931943:G:A	50	98	0.94	0.07317
1:54932061:A:G	50	98	0.99	0.3653
1:54932274:A:T	45	93.3	0.73	0.07298
1:54932278:T:C	39	100	0.97	0.02451
1:54932303:A:G	39	79.5	0.63	0.1552
1:54932305:A:G	40	77.5	0.6	0.169
1:54932333:G:A	40	77.5	0.7	0.1271
1:54932337:A:G	39	100	0.73	0.02415
1:54932583:G:T	50	100	0.99	0.3653
1:54932604:C:T	50	100	0.98	0.3735
1:54932721:G:A	50	100	0.87	0.01235
1:54932851:C:T	50	100	0.98	0.3582
1:54933037:C:G	50	100	0.98	0.3653
1:54933259:G:A	50	100	0.97	0.2928
1:54933449:A:G	50	100	0.98	0.3651
1:54933519:T:C	50	100	0.98	0.3655
1:54933614:C:T	49	100	0.98	0.3656
1:54933618:T:C	49	100	0.98	0.3655
1:54934152:A:G	50	96	0.98	0.3649
1:54934275:A:C	50	100	0.98	0.3651
1:54934589:A:G	50	100	0.96	0.2104
1:54934955:A:G	50	100	0.99	0.3644
1:54935014:T:C	50	100	0.98	0.3644
1:54935164:T:A	50	100	0.98	0.3651
1:54935253:T:C	50	100	0.98	0.3638
1:54935303:G:A	50	100	0.89	0.01525
1:54935497:G:A	50	100	0.98	0.3637
1:54935755:A:T	50	100	0.98	0.3638
1:54935840:T:C	50	100	0.98	0.364
1:54935896:C:A	50	100	1	0.03976
1:54935897:G:A	50	98	0.98	0.364
1:54935996:A:G	50	98	0.78	0.04103
1:54935997:A:G	50	94	0.96	0.2783
1:54936243:T:C	50	92	0.93	0.2101
1:54936294:C:T	50	100	0.88	0.0984
1:54936394:C:T	50	100	0.94	0.3012
1:54936721:C:T	50	100	0.99	0.03976
1:54936768:C:T	50	100	0.94	0.3255
1:54937070:T:C	50	100	0.95	0.2121
1:54937095:A:G	50	100	0.95	0.2121
1:54937247:C:T	50	100	0.96	0.281
1:54937738:T:C	50	100	0.95	0.2384
1:54937894:G:A	50	100	0.94	0.23
1:54937895:A:G	50	100	0.94	0.2093
1:54938349:A:G	50	100	0.94	0.2908
1:54938427:A:T	50	100	0.76	0.01235
1:54939311:A:C	50	98	0.85	0.3025
1:54939859:A:G	50	98	0.77	0.06645
1:54939901:T:C	50	100	0.7	0.01616
1:54940177:G:T	50	100	0.92	0.1859
1:54940531:A:G	50	96	0.8	0.09985
1:54940841:C:A	50	100	0.99	0.03867
1:54941011:A:G	50	100	0.89	0.01743
1:54941014:G:C	50	100	0.99	0.03885
1:54941201:G:A	50	100	0.98	0.03558
1:54941527:A:G	50	100	0.96	0.4475
1:54941621:C:A	50	100	0.95	0.2631
1:54941767:G:A	50	100	0.99	0.0354
1:54941846:G:C	50	100	0.97	0.07335
1:54942149:T:C	50	100	0.96	0.4112
1:54942483:C:T	50	96	0.92	0.309
1:54942975:A:T	50	100	0.99	0.0354
1:54943443:G:T	50	100	0.97	0.4109
1:54943451:C:T	50	100	0.96	0.4109
1:54943521:C:A	50	100	0.97	0.411
1:54943728:C:T	50	100	0.99	0.03903
1:54944402:A:G	50	100	0.99	0.02705
1:54944423:G:A	50	100	1	0.01707
1:54944442:A:G	50	100	1	0.01707
1:54944957:T:C	50	100	1	0.01707
1:54944990:G:A	50	100	0.99	0.03849
1:54945186:T:C	50	100	0.99	0.02832
1:54945206:C:T	50	100	0.96	0.1875
1:54945215:C:T	50	100	0.96	0.2636
1:54945823:T:C	50	100	1	0.01725
1:54945932:G:T	50	100	1	0.01253
1:54946023:G:A	50	100	1	0.01634
1:54946035:T:G	50	100	0.98	0.2854
1:54946091:T:C	50	100	1	0.01761
1:54946118:G:A	50	100	1	0.01253
1:54946350:C:T	50	100	1	0.01525
1:54946487:A:G	50	100	1	0.01616
1:54946492:G:C	50	100	1	0.01616
1:54946604:T:C	50	100	1	0.01616
1:54946636:G:C	50	100	1	0.01616
1:54946779:G:T	50	98	1	0.01616
1:54946802:C:T	50	100	1	0.01616
1:54946931:C:T	50	100	0.94	0.07298
1:54946996:G:A	50	100	0.97	0.3034
1:54947007:C:T	50	100	1	0.01634
1:54947266:T:C	50	100	0.99	0.03831
1:54947427:C:T	50	100	1	0.01616
1:54947548:T:C	50	100	0.99	0.2171
1:54947562:C:A	50	100	1	0.01616
1:54947642:T:A	50	100	1	0.01616
1:54947688:A:C	50	100	0.99	0.2643
1:54947760:G:T	50	100	1	0.01616
1:54947761:C:T	50	100	1	0.01616
1:54947838:G:A	50	100	0.97	0.02959
1:54947904:A:G	50	100	1	0.01253
1:54947929:T:C	50	100	1	0.01616
1:54948009:C:T	50	100	1	0.01616
1:54948017:A:G	50	100	1	0.01616
1:54948022:C:T	50	100	1	0.01797
1:54948429:G:A	50	100	1	0.01616
1:54948437:C:A	50	100	1	0.01616
1:54948600:G:A	50	100	0.98	0.3475
1:54948667:G:A	50	100	1	0.01616
1:54948702:G:A	50	100	1	0.01616
1:54948796:A:G	50	100	1	0.01634
1:54948864:C:G	50	100	0.97	0.3105
1:54948925:C:T	50	100	0.98	0.01834
1:54948945:C:T	50	100	0.98	0.01616
1:54948957:G:C	50	100	1	0.01616
1:54949005:T:C	49	100	1	0.01616
1:54949019:T:C	50	100	1	0.01634
1:54949300:C:G	50	100	1	0.01616
1:54949371:A:T	50	100	1	0.01616
1:54949469:G:T	50	98	0.97	0.03649
1:54949590:G:A	50	100	1	0.01616
1:54950078:C:G	50	100	0.96	0.06645
1:54950178:C:G	50	98	1	0.2042
1:54950562:A:G	50	100	0.99	0.1093
1:54950581:C:T	50	100	0.98	0.09386
1:54950732:C:T	50	98	1	0.1149
1:54950771:A:T	50	98	0.99	0.4185
1:54951102:C:T	50	98	0.99	0.2805
1:54951154:G:T	50	98	0.99	0.2705
1:54951259:G:A	50	100	1	0.3005
1:54951260:G:A	50	100	0.97	0.08424
1:54951280:C:A	50	100	1	0.3003
1:54951301:G:A	50	100	0.99	0.3206
1:54951351:G:A	50	100	1	0.3001
1:54951420:T:C	50	100	1	0.01162
1:54951464:G:A	50	100	1	0.08388
1:54951546:C:A	50	100	1	0.01688
1:54951697:T:C	50	100	0.9	0.15
1:54951922:T:G	50	98	0.99	0.2876
1:54952315:C:T	50	98	1	0.2836
1:54952316:C:T	50	98	0.99	0.2836
1:54952404:A:C	50	94	0.73	0.04412
1:54952405:G:C	50	94	0.75	0.04339
1:54952575:G:C	50	100	1	0.3041
1:54952590:A:G	50	100	1	0.3043
1:54952605:C:A	50	100	1	0.3041
1:54952920:T:C	50	100	0.92	0.05247
1:54953303:C:T	50	100	1	0.2164
1:54954182:C:T	50	100	1	0.2852
1:54954446:A:C	50	100	1	0.2099
1:54954450:G:A	50	100	1	0.2754
1:54954458:A:T	50	100	0.99	0.07988
1:54954664:T:C	50	98	0.99	0.3275
1:54954958:G:A	50	100	1	0.08333
1:54955256:A:C	50	100	1	0.2117
1:54955263:C:T	50	100	1	0.07988
1:54955772:C:G	50	98	1	0.2197
1:54956069:A:T	50	100	1	0.303
1:54956160:T:G	50	100	1	0.07988
1:54956581:C:T	50	100	1	0.3061
1:54956601:C:T	50	100	1	0.1921
1:54956606:G:T	50	100	1	0.07988
1:54956862:G:A	50	100	0.99	0.08025
1:54957018:T:C	50	100	1	0.07988
1:54957338:T:C	50	100	1	0.1944
1:54957374:T:C	50	86	0.99	0.3526
1:54957391:G:A	47	89.4	0.98	0.3077
1:54957415:T:C	48	85.4	0.99	0.3054
1:54957430:A:G	46	76.1	0.9	0.3453
1:54957560:A:T	50	100	1	0.4096
1:54957992:G:T	50	100	1	0.08896
1:54958117:A:G	50	100	1	0.1944
1:54958358:T:C	50	100	1	0.01126
1:54958394:C:G	50	98	0.92	0.2246
1:54958451:A:G	50	100	0.97	0.01144
1:54958505:A:G	50	100	1	0.2179
1:54958585:A:G	50	100	0.98	0.04757
1:54958676:T:G	50	100	1	0.2179
1:54958682:C:T	50	100	0.97	0.0276
1:54958926:C:T	50	100	1	0.1923
1:54958940:T:C	50	100	1	0.2843
1:54959072:A:C	50	98	1	0.3056
1:54959434:A:G	50	94	0.89	0.08351
1:54959439:C:T	50	100	0.98	0.04739
1:54959613:A:G	50	100	1	0.2676
1:54959803:G:A	50	100	1	0.3056
1:54960228:C:T	50	100	1	0.3056
1:54960704:T:A	50	100	1	0.2177
1:54960756:G:T	50	100	1	0.01216
1:54960768:G:A	50	100	1	0.2177
1:54960846:A:G	50	100	1	0.08007
1:54960907:A:G	50	100	1	0.08007
1:54961164:A:G	50	100	1	0.3017
1:54961573:G:A	50	100	1	0.4065
1:54961645:C:T	50	100	1	0.409
1:54961988:T:A	50	100	0.98	0.04739
1:54962037:G:T	50	100	1	0.409
1:54962160:C:T	50	100	1	0.2887
1:54962238:T:G	50	100	1	0.2177
1:54962555:C:T	50	100	1	0.08007
1:54962630:G:A	50	100	0.91	0.01235
1:54962631:C:A	50	100	1	0.276
1:54962724:C:T	50	100	1	0.409
1:54962733:T:C	50	100	1	0.08007
1:54962861:C:A	50	100	1	0.409
1:54962901:T:C	50	100	1	0.3056
1:54963331:C:A	50	100	1	0.07988
1:54963384:C:A	50	100	1	0.07988
1:54963443:C:T	50	100	1	0.285
1:54963462:C:T	50	100	0.98	0.04739
1:54963524:C:T	50	100	0.96	0.02433
1:54963544:C:T	50	100	1	0.01162
1:54963552:T:C	50	100	1	0.2099
1:54963632:G:A	50	94	0.8	0.04285
1:54963689:T:C	50	100	1	0.2064
1:54963904:C:T	50	100	1	0.4092
1:54964115:A:G	50	100	1	0.3054
1:54964225:T:G	50	100	1	0.4096
1:54964698:G:T	50	100	1	0.4098
1:54964715:T:C	50	100	1	0.4098
1:54964720:A:G	50	100	1	0.4099
1:54964961:G:A	50	100	1	0.1932
1:54965330:G:A	50	100	1	0.1946
1:54965343:G:A	49	100	0.99	0.08878
1:54965377:A:G	50	98	0.99	0.219
1:54965399:G:A	50	100	0.99	0.08896
1:54965613:A:G	50	100	1	0.1912
1:54965821:T:C	50	100	1	0.09132
1:54965928:A:G	50	100	1	0.4984
1:54966077:C:G	50	100	0.99	0.08424
1:54966260:T:C	50	100	0.84	0.0276
1:54966361:C:T	50	100	0.99	0.08424
1:54966452:A:T	50	100	1	0.4094
1:54966817:C:A	50	100	0.99	0.01779
1:54967011:T:A	50	100	0.99	0.2789
1:54967035:A:G	50	100	1	0.01325
1:54967125:A:G	50	100	1	0.4096
1:54967155:C:T	50	100	1	0.3079
1:54967484:C:G	50	100	1	0.2809
1:54967492:C:T	50	100	0.96	0.05828
1:54967540:A:G	50	100	1	0.01362
1:54967597:C:T	50	100	0.77	0.01797
1:54967627:T:C	50	100	1	0.218
1:54967857:C:T	50	100	0.99	0.08406
1:54968170:G:A	50	98	1	0.408
1:54968291:A:G	50	96	0.96	0.3081
1:54968305:G:A	50	100	0.99	0.08733
1:54968330:G:A	50	100	1	0.4109
1:54968442:G:A	50	100	1	0.0187
1:54968543:C:T	50	100	1	0.4076
1:54968770:T:G	50	100	1	0.22
1:54968834:C:T	50	100	1	0.4078
1:54968841:A:G	50	100	1	0.2803
1:54968860:G:A	50	100	0.76	0.01797
1:54968975:G:A	50	100	1	0.2801
1:54969070:G:T	50	100	1	0.2794
1:54969258:G:T	50	100	0.99	0.08751
1:54969466:C:G	50	100	0.99	0.08733
1:54969697:C:G	50	100	1	0.2204
1:54969814:G:A	50	100	1	0.4076
1:54969913:A:G	50	100	0.99	0.2736
1:54970298:A:G	50	100	1	0.3642
1:54970388:A:G	50	98	1	0.2199
1:54970400:A:G	50	100	1	0.0138
1:54970432:T:C	50	98	0.96	0.2259
1:54970511:C:T	50	100	1	0.2229
1:54970820:C:T	50	100	1	0.3642
1:54970926:G:C	50	98	0.98	0.05937
1:54971117:T:C	50	100	1	0.1941
1:54971424:C:G	50	100	1	0.02288
1:54971431:A:G	50	100	0.99	0.1926
1:54971451:G:A	50	100	0.97	0.04248
1:54971524:C:T	50	92	0.75	0.02524
1:54971839:C:T	50	100	0.93	0.05229
1:54972255:C:A	50	94	0.7	0.01071
1:54972918:A:G	50	100	0.98	0.01561
1:54973252:C:T	50	98	0.99	0.1943
1:54974283:T:C	50	98	0.8	0.04829
1:54974607:G:A	50	100	0.91	0.05229
1:54974966:C:T	50	100	0.97	0.3902
1:54975149:C:T	50	94	0.82	0.05247
1:54975194:C:T	50	100	0.98	0.3767
1:54975367:T:C	50	100	0.98	0.3519
1:54975426:T:A	50	100	0.98	0.01452
1:54975432:C:G	50	100	0.98	0.352
1:54975518:A:G	50	100	0.99	0.0167
1:54975743:T:C	50	100	0.86	0.01434
1:54976459:C:T	50	98	0.9	0.222
1:54976599:G:T	50	98	0.9	0.4003
1:54976684:A:G	50	94	0.88	0.26
1:54977186:C:T	50	100	0.89	0.03903
1:54977192:C:T	50	100	0.95	0.05356
1:54977306:T:A	50	100	0.99	0.01888
1:54977331:C:T	50	100	0.99	0.01888
1:54977572:C:A	50	100	0.92	0.02832
1:54977846:C:A	49	98	0.94	0.4352
1:54977932:C:G	50	100	0.96	0.2591
1:54978267:T:C	50	100	0.73	0.1068
1:54979392:C:T	50	98	0.99	0.419
1:54979450:G:A	50	98	0.99	0.4185
1:54979613:C:T	50	100	0.99	0.4161
1:54979889:G:A	50	100	1	0.4199
1:54979940:A:G	50	98	1	0.4105
1:54980285:T:G	50	100	1	0.4149
1:54980319:A:C	50	100	1	0.4377
1:54980410:C:G	50	100	1	0.4047
1:54980444:A:C	50	100	0.97	0.06899
1:54980576:G:A	50	100	0.98	0.01144
1:54980607:G:A	50	100	1	0.01725
1:54980700:C:A	49	100	1	0.3905
1:54980810:C:A	50	100	0.96	0.01888
1:54980991:G:C	50	100	0.98	0.3914
1:54980998:C:T	50	100	1	0.3911
1:54981024:G:A	50	98	1	0.3909
1:54981297:C:T	50	100	0.97	0.02887
1:54981476:G:A	50	100	0.91	0.01816
1:54981580:T:C	50	100	0.97	0.02887
1:54981597:A:G	49	100	1	0.3911
1:54981711:G:A	50	100	0.98	0.01834
1:54982031:G:T	50	100	0.97	0.1576
1:54982293:A:G	50	100	1	0.3099
1:54982305:A:G	50	100	1	0.3909
1:54982380:G:C	50	100	1	0.3112
1:54982741:C:T	50	100	0.76	0.04103
1:54983122:G:T	50	88	0.99	0.258
1:54983173:A:G	50	100	1	0.04975
1:54983600:C:T	50	100	1	0.2564
1:54983644:A:C	50	100	1	0.256
1:54983764:A:T	50	100	1	0.02088
1:54983945:A:G	50	100	1	0.2529
1:54984012:C:T	50	100	1	0.05338
1:54984071:C:T	50	98	1	0.05338
1:54984190:A:G	50	100	1	0.2531
1:54984482:A:C	50	100	1	0.3315
1:54984547:C:A	50	100	1	0.05338
1:54984548:G:A	50	100	1	0.339
1:54984630:G:A	50	100	0.98	0.01144
1:54984652:G:A	50	100	1	0.05338
1:54985223:G:A	49	83.7	0.96	0.4664
1:54985389:G:A	50	100	1	0.339
1:54985462:C:T	50	100	0.92	0.01852
1:54985718:C:A	50	100	1	0.05338
1:54985719:C:T	50	100	1	0.0532
1:54985746:G:A	50	100	1	0.0532
1:54985810:C:T	50	100	1	0.3927
1:54985891:C:T	50	100	1	0.3927
1:54985896:A:T	50	100	1	0.05356
1:54986199:G:A	49	100	0.72	0.07589
1:54986363:A:G	50	100	1	0.05991
1:54986540:C:A	50	100	1	0.01707
1:54986753:G:A	50	100	1	0.02832
1:54987145:G:T	50	100	1	0.02524
1:54987224:G:C	50	100	0.99	0.2453
1:54987242:G:A	50	100	1	0.05392
1:54987718:A:G	50	98	1	0.061
1:54987755:G:A	50	100	1	0.04412
1:54987883:G:A	50	100	1	0.02251
1:54988168:G:A	50	100	0.86	0.01053
1:54988183:T:C	50	100	0.78	0.1144
1:54988387:T:C	50	98	0.98	0.02705
1:54989471:A:G	50	100	0.95	0.2324
1:54989550:A:G	50	100	0.97	0.01144
1:54989944:T:C	50	100	0.99	0.04321
1:54989966:A:G	50	100	1	0.02469
1:54990002:T:C	50	98	0.94	0.1046
1:54990366:C:A	50	98	0.96	0.0236
1:54990511:C:G	50	100	0.99	0.02451
1:54990657:C:T	50	100	0.9	0.1783
1:54990763:C:T	50	100	0.96	0.1536
1:54990769:G:A	50	100	0.96	0.1532
1:54990780:C:T	50	100	0.95	0.1587
1:54990863:C:T	50	100	0.96	0.4403
1:54991087:C:T	50	100	0.96	0.1523
1:54991110:C:T	50	100	0.94	0.01598
1:54991257:T:G	50	100	0.97	0.1538
1:54991323:T:C	50	100	0.97	0.3629
1:54991472:G:T	50	100	1	0.01344
1:54991664:A:G	50	100	0.97	0.1521
1:54992037:G:A	50	100	0.98	0.1534
1:54992142:C:T	50	100	0.98	0.1547
1:54992470:G:A	50	100	0.98	0.3969
1:54992602:A:G	50	100	0.99	0.1552
1:54992667:G:C	50	100	0.94	0.01888
1:54992722:G:T	50	100	0.95	0.01489
1:54992778:A:G	50	96	0.72	0.03395
1:54993018:G:A	50	100	1	0.1552
1:54993180:C:T	50	100	1	0.155
1:54993212:C:T	50	100	0.94	0.0187
1:54993213:G:A	50	100	1	0.0216
1:54993482:C:G	50	100	0.94	0.07407
1:54993713:A:G	49	100	0.94	0.0187
1:54993811:C:T	50	100	0.99	0.1549
1:54993862:C:T	50	100	0.96	0.06826
1:54994012:G:A	50	100	0.96	0.1429
1:54994085:C:A	50	100	0.99	0.1545
1:54994102:C:T	50	100	0.99	0.1543
1:54994119:C:A	50	100	0.99	0.1543
1:54994264:T:C	50	100	0.99	0.155
1:54994518:A:G	50	100	0.98	0.1529
1:54994534:G:T	50	100	0.99	0.154
1:54994584:C:T	50	100	0.99	0.1541
1:54995063:T:C	50	100	0.98	0.4285
1:54995410:C:T	50	100	0.98	0.154
1:54995411:G:A	50	100	0.98	0.4045
1:54995459:G:A	50	100	0.91	0.0158
1:54995821:G:A	50	100	0.98	0.1545
1:54996007:C:T	50	100	0.98	0.1545
1:54996123:A:G	50	100	0.98	0.1549
1:54996142:G:T	50	100	0.91	0.01107
1:54996707:T:C	50	96	0.97	0.2816
1:54996802:T:C	50	98	0.95	0.0345
1:54996840:A:T	48	77.1	0.91	0.1812
1:54996844:T:C	48	100	0.78	0.01543
1:54996882:A:G	49	98	0.95	0.03431
1:54997200:C:G	50	100	0.96	0.04521
1:54997413:A:G	50	100	0.96	0.1961
1:54997708:G:A	50	100	0.91	0.1999
1:54997897:C:A	50	100	0.97	0.1472
1:54998187:G:A	50	98	0.98	0.4281
1:54998441:A:G	50	98	0.99	0.3949
1:54998647:C:T	50	100	0.99	0.4279
1:54998739:A:G	50	100	0.99	0.3967
1:54998838:C:G	50	100	0.99	0.4281
1:54998926:C:T	50	100	0.91	0.0443
1:54998946:G:A	50	100	0.92	0.04194
1:54999031:G:C	50	100	0.89	0.02959
1:54999070:T:C	50	100	0.98	0.3775
1:54999117:C:G	50	100	0.98	0.3773
1:54999313:G:A	50	100	0.93	0.04194
1:54999374:G:A	50	100	0.97	0.1442
1:54999429:G:A	50	98	0.99	0.01452
1:54999921:G:T	50	100	0.99	0.3965
1:55000124:G:A	50	100	0.98	0.3197
1:55000419:C:A	50	100	0.98	0.2614
1:55000461:G:A	50	100	0.98	0.05937
1:55000630:C:T	50	100	0.9	0.04793
1:55000919:C:G	50	100	0.97	0.05029
1:55001179:G:C	50	100	0.99	0.0472
1:55001562:C:G	50	98	0.74	0.0817
1:55002003:C:A	49	100	0.94	0.01307
1:55002129:C:A	50	100	0.91	0.02088
1:55002338:G:A	50	100	0.92	0.01017
1:55002367:G:A	50	100	0.97	0.1572
1:55002572:A:T	50	98	0.98	0.3076
1:55002691:C:T	50	98	1	0.01053
1:55002807:A:G	50	100	1	0.04484
1:55003110:T:C	42	97.6	0.96	0.03359
1:55003246:G:T	50	100	0.98	0.05719
1:55003349:T:C	50	100	0.99	0.01707
1:55003481:C:T	50	98	1	0.04466
1:55003784:T:C	50	98	0.99	0.01707
1:55004365:A:G	50	98	0.93	0.04793
1:55004443:C:T	50	100	0.9	0.0118
1:55005136:G:A	50	98	1	0.04448
1:55005138:G:A	50	100	0.69	0.02451
1:55005149:T:G	50	100	0.97	0.05737
1:55005556:G:A	50	98	0.99	0.05265
1:55005626:G:T	50	100	0.96	0.285
1:55005795:T:C	50	98	0.93	0.05356
1:55006038:G:C	50	100	0.99	0.04248
1:55006096:T:C	50	100	0.94	0.3749
1:55006885:G:C	50	100	0.99	0.01162
1:55007370:G:A	50	100	0.88	0.3787
1:55007880:C:T	50	100	0.98	0.01017
1:55008589:G:A	50	98	0.95	0.1365
1:55008652:A:C	50	100	0.96	0.3324
1:55008722:A:G	50	100	0.98	0.02542
1:55008803:C:G	50	100	0.96	0.3631
1:55009006:A:G	50	100	0.97	0.3322
1:55009099:T:C	50	100	0.91	0.1028
1:55009265:G:A	50	100	0.97	0.3293
1:55009431:A:C	50	100	0.97	0.3322
1:55009468:C:A	50	96	0.92	0.0345
1:55009810:A:G	50	100	0.97	0.3785
1:55009953:A:G	50	100	0.79	0.02342
1:55010215:G:A	50	100	0.97	0.3328
1:55010293:T:C	50	96	0.96	0.2122
1:55010505:A:G	50	100	0.97	0.3789
1:55010722:T:C	50	96	0.96	0.1418
1:55010815:A:T	50	100	0.96	0.0118
1:55010999:C:A	50	100	0.98	0.02796
1:55011246:C:A	50	96	0.9	0.04139
1:55011654:A:G	50	92	0.9	0.3141
1:55011962:G:T	50	96	0.82	0.4857
1:55012148:C:A	50	98	0.76	0.06481
1:55012297:C:T	50	100	0.96	0.04575
1:55012346:G:A	50	98	0.95	0.1636
1:55012474:A:T	50	98	0.95	0.1954
1:55012515:C:A	50	98	0.95	0.1955
1:55013005:T:G	50	98	0.94	0.1955
1:55013089:T:C	50	100	0.99	0.01035
1:55013126:T:G	50	100	0.92	0.01416
1:55013433:C:G	50	98	0.92	0.1696
1:55013525:G:A	50	98	0.92	0.1694
1:55013551:G:A	50	100	0.96	0.02269
1:55014294:C:T	50	96	0.8	0.4956
1:55014401:T:C	50	100	0.79	0.0541
1:55014538:G:A	50	88	0.76	0.3517
1:55014688:G:A	50	100	0.77	0.02905
1:55014701:A:T	50	94	0.8	0.3938
1:55014831:T:C	50	84	0.74	0.3738
1:55015431:G:A	50	96	0.72	0.02542
1:55015443:C:A	50	90	0.77	0.3115
1:55016075:T:A	50	92	0.88	0.4653
1:55016096:A:G	50	96	0.9	0.3061
1:55016159:G:C	50	98	0.9	0.3551
1:55016418:G:A	50	100	0.9	0.3402
1:55017925:C:T	50	98	0.94	0.3012
1:55018208:T:C	50	96	0.94	0.4929
1:55018318:C:T	50	98	0.64	0.01398
1:55018909:T:C	50	94	0.94	0.4976
1:55019137:C:T	50	100	0.96	0.2731
1:55019425:T:C	50	96	0.92	0.2407
1:55019935:G:T	50	100	0.81	0.01017
1:55020123:C:T	50	98	0.98	0.4109
1:55020244:A:G	50	98	0.99	0.4052
1:55020246:G:C	50	100	0.98	0.1166
1:55020391:G:A	50	98	0.99	0.4096
1:55020444:G:A	50	100	0.98	0.1525
1:55020533:C:G	50	100	0.98	0.3161
1:55020569:T:A	50	94	0.73	0.02215
1:55020688:G:A	50	100	0.99	0.1191
1:55021078:G:A	50	100	0.99	0.1191
1:55021409:C:T	50	98	0.98	0.2052
1:55021435:T:C	50	100	1	0.02869
1:55021624:G:A	50	100	0.93	0.01743
1:55021673:C:G	50	98	0.98	0.2712
1:55021961:A:T	50	98	0.99	0.404
1:55021975:A:G	50	98	0.93	0.1113
1:55021995:A:T	50	98	0.99	0.404
1:55022113:A:G	50	100	1	0.1086
1:55022389:G:C	50	100	1	0.03359
1:55022508:T:C	50	100	1	0.03359
1:55022696:A:G	50	98	0.98	0.3758
1:55022758:C:G	50	100	1	0.03359
1:55022771:A:G	50	100	0.98	0.01525
1:55022909:T:C	50	96	0.94	0.03431
1:55022938:T:C	49	93.9	0.97	0.2849
1:55023017:C:T	50	98	0.99	0.205
1:55023103:A:C	50	100	0.98	0.122
1:55023158:T:A	50	98	0.99	0.3784
1:55023316:G:A	50	98	0.95	0.3996
1:55023409:C:G	50	96	0.98	0.411
1:55023567:G:A	50	100	0.97	0.108
1:55023714:G:A	50	100	0.98	0.06627
1:55023755:C:T	50	100	0.91	0.01761
1:55023812:G:C	50	100	0.97	0.06609
1:55023869:C:T	50	98	0.98	0.2714
1:55023987:A:G	50	100	0.98	0.3174
1:55024503:A:G	50	100	0.98	0.4078
1:55024609:C:T	50	96	0.93	0.1151
1:55024645:A:G	50	98	0.98	0.3644
1:55024673:A:T	50	98	0.97	0.03377
1:55024683:A:G	50	98	0.98	0.364
1:55025188:T:C	50	94	0.97	0.2961
1:55025194:C:T	50	98	0.97	0.03159
1:55025229:C:A	50	98	0.97	0.03667
1:55025597:G:A	50	96	0.98	0.03086
1:55025603:C:T	50	94	1	0.03105
1:55025775:G:A	50	98	0.98	0.3132
1:55025898:A:G	50	98	1	0.01906
1:55025907:T:C	50	98	1	0.01235
1:55025908:T:G	50	98	0.82	0.01507
1:55025992:A:G	50	100	0.98	0.04031
1:55026029:T:C	50	98	0.98	0.3308
1:55026107:A:G	50	92	0.98	0.3302
1:55026146:G:A	50	98	0.87	0.03286
1:55026178:A:G	50	76	0.98	0.2709
1:55026180:A:C	50	76	0.98	0.2702
1:55026251:G:A	50	98	0.98	0.04067
1:55026257:A:G	50	98	0.98	0.04049
1:55026283:C:A	50	98	0.95	0.1187
1:55026381:G:A	49	81.6	0.98	0.3733
1:55026410:A:G	50	84	0.98	0.3515
1:55026426:G:A	50	98	0.99	0.0187
1:55026517:C:T	49	95.9	0.98	0.3511
1:55026959:C:T	50	100	0.99	0.0187
1:55027046:C:T	50	98	0.95	0.1068
1:55027116:T:A	50	98	0.95	0.1093
1:55027143:G:A	50	100	1	0.3141
1:55027353:C:T	50	100	1	0.01089
1:55027357:T:C	50	100	0.97	0.04539
1:55027365:G:A	50	100	0.97	0.04267
1:55027422:C:T	50	100	0.96	0.2195
1:55027449:C:T	50	100	0.99	0.02124
1:55027544:T:C	49	95.9	0.95	0.04085
1:55027550:T:C	49	95.9	0.95	0.04085
1:55027558:C:T	49	95.9	0.92	0.04031
1:55027665:G:A	50	94	0.93	0.04775
1:55027671:C:T	50	94	0.94	0.04866
1:55027818:C:A	50	96	0.94	0.1558
1:55027911:C:A	49	93.9	0.96	0.2547
1:55027937:T:C	49	100	0.98	0.2375
1:55027999:C:G	50	98	0.72	0.03704
1:55028001:A:G	50	96	0.92	0.2859
1:55028117:C:T	50	100	0.98	0.3371
1:55028141:A:G	50	100	0.88	0.04339
1:55028143:T:C	50	100	0.88	0.04303
1:55028344:T:C	50	92	0.92	0.1478
1:55028363:C:T	50	100	0.84	0.02614
1:55028366:A:C	50	100	0.98	0.3228
1:55028628:C:T	50	98	0.92	0.09477
1:55029009:C:T	50	100	0.99	0.321
1:55029062:T:C	50	100	0.98	0.3593
1:55029204:A:G	50	100	0.98	0.3604
1:55029233:G:A	50	98	0.95	0.1062
1:55029625:C:T	50	100	0.92	0.02796
1:55029690:T:C	50	98	0.99	0.2128
1:55029891:G:A	50	100	0.96	0.01289
1:55030071:T:C	50	98	0.96	0.4461
1:55030115:C:T	50	100	0.96	0.01253
1:55030322:T:C	50	100	0.98	0.2084
1:55030366:T:C	50	98	0.89	0.1176
1:55030458:G:A	50	98	0.87	0.09713
1:55030503:C:T	50	98	0.87	0.06863
1:55030776:T:A	50	96	0.89	0.3063
1:55030885:A:C	50	92	0.85	0.2932
1:55030926:A:G	50	100	0.9	0.02832
1:55030964:C:T	50	100	0.94	0.03522
1:55030975:C:T	50	88	0.77	0.2191
1:55031151:A:G	50	98	0.75	0.01525
1:55031188:G:A	50	96	0.81	0.1325
1:55031463:C:G	50	94	0.9	0.2453
1:55031629:C:T	50	98	0.94	0.2106
1:55031652:C:T	50	100	0.99	0.01216
1:55031689:C:A	50	100	0.98	0.0207
1:55032307:A:G	50	98	0.96	0.1629
1:55032521:C:T	50	100	0.94	0.07988
1:55032539:T:C	50	98	0.97	0.1741
1:55032755:G:T	50	98	0.95	0.4279
1:55032870:T:C	50	98	0.97	0.1745
1:55033072:C:T	50	98	0.94	0.4379
1:55033125:C:T	50	98	0.96	0.2511
1:55033191:T:A	50	98	0.96	0.4283
1:55033276:C:T	50	100	0.96	0.2393
1:55033309:G:A	50	100	0.95	0.08007
1:55033483:C:T	50	100	0.96	0.2524
1:55033489:C:A	50	98	0.88	0.222
1:55033909:C:T	50	100	0.95	0.08043
1:55034267:C:T	50	98	0.88	0.2217
1:55034352:C:A	50	96	0.96	0.4172
1:55034496:C:G	49	98	0.97	0.1748
1:55034533:T:C	50	98	0.97	0.1752
1:55034709:T:G	50	100	0.88	0.03232
1:55034756:A:G	50	100	0.94	0.2856
1:55035033:G:C	50	100	0.95	0.07516
1:55035303:C:T	50	100	0.96	0.2567
1:55036197:C:T	50	100	0.84	0.01452
1:55036464:C:G	50	100	0.94	0.217
1:55036475:A:C	50	100	0.87	0.02433
1:55036991:C:A	50	100	0.93	0.02941
1:55036999:C:A	50	96	0.96	0.2284
1:55037020:T:C	50	96	0.96	0.2284
1:55037023:C:T	50	96	0.96	0.2282
1:55037270:G:C	50	100	0.91	0.03232
1:55037381:T:G	50	100	0.91	0.01943
1:55037775:A:G	50	100	0.92	0.2415
1:55038086:G:T	50	100	0.94	0.03649
1:55038369:C:A	50	100	0.92	0.01071
1:55038515:C:G	50	100	0.94	0.1972
1:55038719:A:T	50	100	0.98	0.0118
1:55038766:G:A	50	100	0.95	0.03649
1:55038913:A:G	50	100	0.99	0.06282
1:55038977:G:A	50	100	0.9	0.4561
1:55039593:G:T	50	100	0.92	0.03341
1:55039774:C:T	50	100	0.98	0.06409
1:55039995:C:T	50	100	0.99	0.05882
1:55040059:A:G	50	100	0.99	0.156
1:55040188:G:A	50	98	0.96	0.2395
1:55040253:C:T	49	100	0.99	0.06336
1:55040430:C:G	49	100	0.99	0.06354
1:55040855:C:T	50	100	0.94	0.02723
1:55040946:C:T	50	100	0.87	0.01235
1:55040948:G:A	50	100	0.94	0.06718
1:55041641:G:T	50	100	0.98	0.0659
1:55041839:C:T	50	100	0.99	0.01797
1:55041976:C:T	50	98	0.98	0.4811
1:55042209:C:T	50	98	0.98	0.394
1:55042283:G:A	50	100	0.98	0.0679
1:55042513:T:A	50	100	1	0.1485
1:55042520:C:T	50	100	0.91	0.02451
1:55042613:G:A	50	100	0.98	0.03667
1:55043444:C:T	50	100	0.94	0.03631
1:55043540:G:C	50	98	0.97	0.3085
1:55043682:C:T	50	100	1	0.1496
1:55044199:T:C	50	100	0.98	0.1394
1:55044227:C:T	50	100	1	0.1507
1:55044266:T:C	50	100	1	0.1507
1:55045298:T:C	50	100	0.96	0.05991
1:55045395:T:C	50	100	0.98	0.1507
1:55045798:C:T	50	98	0.97	0.4833
1:55046322:A:G	50	100	0.96	0.2565
1:55046692:C:A	50	100	0.97	0.02741
1:55046876:T:C	50	96	0.97	0.3273
1:55047209:G:C	50	100	0.93	0.1107
1:55047216:G:A	50	100	0.98	0.02778
1:55047322:G:A	50	98	0.98	0.1963
1:55047370:C:T	50	98	0.77	0.03195
1:55047388:T:C	50	96	0.97	0.4867
1:55047496:T:C	50	100	0.98	0.04448
1:55047510:C:T	50	96	0.96	0.09114
1:55047848:C:G	50	100	0.93	0.1166
1:55048052:T:A	50	100	0.97	0.3063
1:55048373:G:T	50	100	0.97	0.3057
1:55048400:C:G	50	100	0.97	0.1541
1:55048485:G:T	50	100	0.96	0.04938
1:55048509:T:C	50	100	0.97	0.2916
1:55048542:G:T	49	100	0.98	0.3673
1:55048858:T:G	50	100	0.99	0.03831
1:55048938:A:T	50	100	0.93	0.1182
1:55049008:C:T	50	100	0.99	0.01107
1:55049231:C:T	50	100	0.97	0.02996
1:55049283:G:A	50	100	0.99	0.05828
1:55049808:C:T	50	98	0.97	0.4996
1:55049864:C:T	49	100	0.98	0.3638
1:55049930:C:T	50	100	0.94	0.0207
1:55049931:G:A	50	100	0.98	0.02796
1:55049945:A:G	50	100	0.95	0.05773
1:55050050:G:A	50	100	0.94	0.02088
1:55050052:T:C	50	100	0.98	0.01816
1:55050064:G:A	50	100	0.99	0.05773
1:55050331:C:A	50	98	0.97	0.4911
1:55050515:C:T	50	100	0.96	0.4682
1:55050835:A:G	50	98	0.91	0.425
1:55051001:T:C	50	98	0.91	0.0167
1:55051040:C:T	50	96	0.93	0.05519
1:55051108:G:T	50	100	0.85	0.0256
1:55051162:T:C	50	96	0.93	0.01616
1:55051628:A:G	50	98	0.87	0.05828
1:55051671:C:T	50	96	0.85	0.4109
1:55051841:G:A	50	100	0.94	0.01289
1:55052267:G:A	50	100	0.94	0.07934
1:55052420:G:A	50	100	0.92	0.03922
1:55052487:C:A	50	100	0.95	0.1429
1:55052493:G:A	50	96	0.9	0.4682
1:55052525:C:A	50	94	0.89	0.1529
1:55052614:G:A	50	100	0.95	0.03776
1:55052643:C:T	50	98	0.9	0.4078
1:55052697:C:T	50	100	0.93	0.02923
1:55052794:A:G	50	98	0.92	0.466
1:55052855:C:A	50	98	0.94	0.3769
1:55052949:T:C	50	100	0.96	0.116
1:55053009:C:T	50	90	0.91	0.3611
1:55053079:C:T	50	98	0.87	0.2585
1:55053155:A:G	49	100	0.98	0.0846
1:55053287:G:A	50	98	0.86	0.01834
1:55053342:G:T	50	98	0.96	0.3484
1:55053395:A:T	50	100	0.97	0.09096
1:55053501:G:A	50	98	0.94	0.3704
1:55053558:A:T	50	100	0.98	0.09078
1:55053565:C:T	50	96	0.96	0.3384
1:55053581:C:A	50	100	1	0.04121
1:55054190:C:T	50	100	0.95	0.04176
1:55054298:G:A	50	100	0.98	0.05011
1:55054539:G:A	50	100	0.97	0.4711
1:55054592:T:C	50	98	0.97	0.2696
1:55054735:G:C	50	100	0.98	0.4697
1:55054772:A:G	50	100	0.99	0.1002
1:55055191:A:G	50	100	0.97	0.189
1:55055265:G:A	50	100	0.79	0.02505
1:55055436:G:A	50	100	0.98	0.4292
1:55055487:G:A	50	98	0.92	0.01489
1:55055522:C:T	50	100	0.93	0.1213
1:55055569:T:G	50	100	0.98	0.4828
1:55055640:G:T	50	100	0.99	0.4286
1:55055679:C:T	50	100	0.99	0.03595
1:55056216:G:A	50	100	0.96	0.02215
1:55056410:A:C	50	100	0.98	0.07226
1:55056468:A:G	50	100	0.97	0.4477
1:55056568:C:T	50	100	0.91	0.01707
1:55056752:G:A	50	96	0.96	0.2084
1:55056885:G:T	50	100	0.95	0.1117
1:55057001:C:T	50	100	0.97	0.08351
1:55057360:A:G	50	100	1	0.01797
1:55057688:A:G	50	100	0.99	0.1714
1:55057810:C:T	50	100	0.99	0.1716
1:55058182:G:A	50	100	0.98	0.02796
1:55058311:C:T	50	100	0.99	0.1598
1:55058443:C:T	50	100	1	0.1547
1:55058524:A:G	50	100	1	0.1549
1:55058564:G:A	50	100	1	0.1547
1:55058714:T:C	50	94	0.99	0.1547
1:55058928:G:A	50	100	1	0.2522
1:55059143:G:A	50	100	1	0.07353
1:55059298:T:C	50	100	0.97	0.02015
1:55059470:C:T	50	100	0.98	0.02378
1:55059726:C:T	50	100	1	0.05084
1:55060053:T:G	50	100	1	0.1552
1:55060195:C:T	50	100	1	0.1587
1:55060755:T:G	50	100	0.97	0.09096
1:55061012:G:A	50	100	1	0.1587
1:55061167:C:G	50	100	1	0.0118
1:55061806:A:G	50	100	1	0.1618
1:55062245:C:T	50	100	1	0.159
1:55062762:T:C	50	100	1	0.02923
1:55062933:G:A	50	100	0.98	0.01344
1:55062956:G:A	50	98	0.99	0.08824
1:55063134:G:C	50	100	0.99	0.1492
1:55063514:G:A	50	100	1	0.1097
1:55063659:C:T	50	100	1	0.02778
1:55063818:C:T	50	100	1	0.01017
1:55063929:C:T	50	100	1	0.02796
1:55063998:C:T	50	100	1	0.03758
1:55064155:C:T	50	100	1	0.2943
1:55064198:C:T	50	100	1	0.03867
1:55064433:T:C	50	100	0.98	0.02324
1:55064954:T:G	50	100	1	0.01761
1:55064991:G:A	50	100	1	0.02796
1:55065463:T:C	50	100	1	0.2086
1:55065855:G:T	50	100	1	0.02324
1:55065962:C:T	50	100	1	0.02977
1:55066469:T:G	50	100	0.69	0.01017
1:55067069:G:C	50	100	1	0.1992
1:55067442:C:T	50	100	1	0.01053
1:55068138:T:C	50	100	1	0.05882
1:55069322:C:G	50	100	0.99	0.03268
1:55069900:A:T	46	100	0.9	0.03214
1:55070330:T:C	50	100	1	0.03268
1:55070366:A:G	50	100	1	0.03268
1:55070486:T:C	50	100	1	0.01162
1:55070710:G:A	50	100	1	0.04176
1:55070853:G:A	50	100	1	0.07099
1:55071525:G:A	50	100	1	0.04521
1:55071801:C:G	50	100	1	0.01162
1:55072293:G:A	50	100	1	0.08297
1:55072712:T:C	50	100	1	0.1088
1:55072789:C:T	50	100	1	0.08315
1:55072879:T:G	50	100	0.92	0.04012
1:55073230:A:G	50	100	1	0.1915
1:55073638:T:C	50	100	1	0.04303
1:55074740:C:T	50	100	0.89	0.03123
1:55074827:T:C	50	100	1	0.1127
1:55074903:C:T	50	100	1	0.04303
1:55075007:A:C	50	100	1	0.02578
1:55075036:G:A	50	100	1	0.01144
1:55075898:C:G	50	100	1	0.01761
1:55076003:C:T	50	96	0.78	0.0659
1:55076008:A:G	50	100	1	0.04375
1:55076485:G:A	50	100	1	0.04375
1:55076930:T:C	50	100	1	0.08315
1:55077295:T:C	50	100	1	0.04375
1:55077406:T:C	50	100	0.98	0.06264
1:55077426:T:C	50	100	1	0.01126
1:55077571:A:C	50	100	1	0.04375
1:55077754:G:A	50	100	1	0.01779
1:55078018:A:G	50	100	1	0.06064
1:55078157:G:A	50	100	1	0.01888
1:55079353:C:T	50	100	1	0.01053
1:55079754:C:T	50	100	1	0.01053
1:55079811:G:A	50	100	1	0.08279
1:55079842:C:G	50	100	1	0.2082
1:55080453:G:A	50	100	1	0.0256
1:55081023:T:C	50	100	1	0.06845
1:55081778:G:C	50	100	1	0.01144
1:55083318:C:T	50	100	1	0.03268
1:55083341:A:C	50	100	0.92	0.01688
1:55083383:A:T	50	100	0.95	0.01362
1:55083415:T:C	50	100	1	0.04593
1:55083513:A:T	50	100	1	0.03268
1:55083533:C:T	50	100	0.98	0.01344
1:55083701:T:A	50	100	1	0.1207
1:55086045:G:A	50	100	0.82	0.01961
1:55086600:A:G	50	100	1	0.05901
1:55086896:C:T	50	100	1	0.1149
1:55086925:G:C	50	100	0.98	0.05247
1:55086963:C:T	50	100	1	0.06336
1:55087537:A:T	50	100	1	0.01144
1:55087553:T:A	50	100	1	0.04375
1:55087881:T:C	50	100	1	0.1127
1:55087895:T:C	50	100	1	0.01779
1:55087896:G:A	50	100	1	0.1111
1:55088048:A:T	50	100	1	0.08297
1:55088323:T:C	50	100	1	0.03268
1:55089158:G:A	50	98	0.85	0.05011
1:55089171:G:A	50	100	1	0.08297
1:55090073:T:C	50	100	1	0.1089
1:55090334:C:T	50	100	1	0.04593
1:55090755:T:A	50	100	0.99	0.4735
1:55090889:A:G	50	100	1	0.0492
1:55090958:G:A	50	100	1	0.02578
1:55091243:T:C	50	100	1	0.1126
1:55091394:T:G	50	100	1	0.2338
1:55091867:T:C	50	100	0.99	0.4606
1:55093163:G:A	50	100	1	0.06354
1:55093456:G:T	50	100	1	0.01144
1:55093481:T:C	50	100	1	0.06209
1:55095053:C:T	50	100	1	0.04085
1:55095123:T:C	50	100	1	0.2436
1:55095622:G:A	50	100	0.9	0.01235
1:55095884:A:G	50	100	1	0.04593
1:55096220:C:G	50	100	1	0.1088
1:55096349:A:G	50	100	1	0.01434
1:55096452:G:T	50	100	1	0.1088
1:55098353:T:C	50	100	1	0.06082
1:55098876:G:A	50	100	1	0.02578
1:55099098:T:C	50	100	1	0.01017
1:55099226:T:G	50	100	1	0.03268
1:55099311:C:T	50	100	1	0.01126
1:55099463:T:C	50	100	0.98	0.0167
1:55099594:A:G	50	100	1	0.01652
1:55099925:T:C	50	100	1	0.03268
1:55101282:A:G	50	100	1	0.07081
1:55101470:T:C	50	100	1	0.1086
1:55101737:A:G	50	100	1	0.1146
1:55102667:T:C	50	100	1	0.04593
1:55103305:G:T	50	100	1	0.04938
1:55103517:C:A	50	100	1	0.1147
1:55103767:G:A	50	100	1	0.1187
1:55104458:G:A	50	98	1	0.1109
1:55106280:T:C	50	100	0.84	0.01761
1:55106892:A:C	50	100	1	0.05065
1:55106969:C:A	50	100	0.95	0.02033
1:55107318:C:T	50	100	1	0.01017
1:55108464:T:A	50	100	1	0.03268
1:55108691:G:A	50	100	1	0.234
1:55108926:C:T	50	100	1	0.05574
1:55109091:C:T	50	98	0.84	0.0158
1:55109380:G:C	50	98	0.86	0.01362
1:55109506:C:A	50	100	1	0.01126
1:55109997:A:C	50	100	0.99	0.3252
1:55110429:T:C	50	100	0.83	0.01398
1:55110472:T:C	50	100	1	0.01126
1:55111343:G:A	50	100	1	0.04375
1:55111355:C:T	50	100	1	0.03268
1:55111365:C:T	50	100	1	0.02124
1:55111859:A:G	50	100	1	0.01126
1:55111923:T:C	50	100	1	0.01144
1:55112436:T:C	50	100	1	0.04593
1:55112468:G:A	50	100	1	0.0187
1:55112586:G:C	50	100	1	0.01126
1:55112898:G:T	50	100	1	0.01779
1:55113278:C:T	50	98	1	0.02578
1:55113366:G:A	50	100	1	0.04375
1:55113401:A:G	50	100	1	0.04956
1:55113615:C:T	50	100	1	0.04375
1:55113947:G:A	50	100	1	0.06354
1:55114764:A:T	50	100	1	0.03268
1:55114766:C:T	50	100	1	0.07099
1:55115352:C:T	50	100	0.72	0.02142
1:55115420:T:C	49	98	1	0.01779
1:55116276:G:C	50	100	1	0.1113
1:55116885:G:T	50	100	1	0.05683
1:55116998:A:G	50	100	1	0.06354
1:55117062:A:G	50	100	1	0.01126
1:55117620:C:T	50	100	1	0.07099
1:55117661:G:A	49	100	0.99	0.04448
1:55117705:C:T	50	98	1	0.01598
1:55118068:T:C	50	100	1	0.01852
1:55118145:G:T	50	100	0.99	0.04375
1:55119078:C:T	50	98	0.88	0.01162
1:55120008:G:A	50	100	1	0.1107
1:55120045:A:G	50	100	1	0.234
1:55121721:T:C	50	100	1	0.10780000000000001
1:55122469:G:A	50	100	0.99	0.01144
1:55122816:G:C	50	100	1	0.01144
1:55122920:T:C	50	100	1	0.04611
1:55123195:C:G	50	100	1	0.01126
1:55123222:T:C	50	100	1	0.04194
1:55124342:T:C	50	100	1	0.09949
1:55124634:G:T	50	100	1	0.04085
1:55124675:A:G	50	100	1	0.01126
1:55124792:C:T	50	100	1	0.1069
1:55125155:G:A	50	100	1	0.2436
1:55125610:C:A	50	100	1	0.1189
1:55125874:G:A	50	100	1	0.04085
1:55127073:C:T	50	100	1	0.01779
1:55127192:T:C	50	98	0.91	0.01398
1:55127226:C:T	50	100	1	0.01489
1:55127683:A:G	50	100	1	0.04938
1:55127788:T:C	50	100	1	0.01144
1:55127847:A:G	50	100	1	0.2335
1:55127873:A:G	50	100	1	0.2335
1:55128674:C:A	50	100	1	0.04394
1:55128675:C:G	50	100	1	0.04375
1:55129163:A:C	50	100	1	0.01779
1:55129295:T:G	50	100	1	0.08315
1:55130602:T:G	50	100	1	0.01416
1:55130711:T:C	50	100	1	0.07117
1:55130914:A:G	50	100	1	0.2436
1:55131394:A:G	50	100	1	0.04085
1:55132048:A:G	50	100	1	0.05065
1:55132454:C:T	50	100	1	0.0423
1:55132873:A:G	50	100	1	0.01452
1:55133022:A:C	50	100	1	0.03268
1:55133380:T:C	50	100	1	0.1124
1:55133546:C:A	50	100	1	0.1147
1:55134679:C:T	50	100	1	0.07099
1:55134820:C:A	50	100	1	0.03286
1:55135222:C:A	50	98	0.96	0.05084
1:55135666:G:A	50	98	0.76	0.05919
1:55135787:A:G	50	100	1	0.01888
1:55136310:T:C	50	100	1	0.04593
1:55136465:T:C	50	100	1	0.01943
1:55136811:G:A	50	100	1	0.04303
1:55136971:A:C	50	100	1	0.08297
1:55137090:C:T	50	100	0.88	0.01471
1:55137167:T:C	50	100	1	0.04593
1:55137196:G:A	50	100	1	0.03268
1:55137233:A:G	50	100	1	0.01126
1:55137294:C:T	50	100	1	0.05683
1:55138731:A:G	50	100	0.84	0.01797
1:55139377:T:C	50	100	1	0.01779
1:55139397:T:C	50	100	1	0.01126
1:55139722:T:C	50	100	1	0.05882
1:55139970:A:C	50	100	1	0.08351
1:55140753:C:T	50	100	1	0.01126
1:55141224:T:C	50	98	0.92	0.01416
1:55141436:A:C	50	100	1	0.04303
1:55141791:T:C	50	100	1	0.04321
1:55141872:C:A	50	100	0.98	0.01344
1:55142332:C:T	50	100	0.99	0.4797
1:55142769:G:A	50	100	1	0.04085
1:55143313:A:C	50	100	1	0.04303
1:55144584:T:C	50	100	1	0.07117
1:55144751:A:G	50	100	0.97	0.09205
1:55144908:T:C	50	100	1	0.04303
1:55144959:C:T	50	100	1	0.08297
1:55145302:A:G	50	100	1	0.08315
1:55145336:C:T	50	100	1	0.01888
1:55147992:A:C	50	100	1	0.03268
1:55148614:C:T	50	100	1	0.04085
1:55149908:T:C	50	100	0.93	0.02233
1:55150895:G:A	50	100	1	0.04085
1:55151081:T:C	50	100	1	0.1126
1:55151844:T:G	50	100	1	0.1088
1:55152242:G:A	50	100	0.92	0.01271
1:55152379:T:C	50	100	1	0.01779
1:55152873:A:C	50	100	1	0.03268
1:55153176:G:A	50	100	1	0.04938
1:55153749:G:A	50	100	1	0.2436
1:55155024:C:A	50	100	1	0.04321
1:55155711:C:T	50	100	0.97	0.02052
1:55155726:A:C	50	100	1	0.04303
1:55156274:G:T	50	100	1	0.234
1:55156447:T:C	50	100	1	0.01779
1:55156660:A:C	50	100	1	0.04938
1:55157701:G:A	50	100	1	0.2436
1:55157996:T:C	50	100	1	0.2337
1:55157997:A:G	50	100	1	0.04303
1:55158563:C:A	50	100	0.88	0.01707
1:55159875:C:T	50	100	1	0.04085
1:55160335:G:T	50	100	1	0.03958
1:55160579:T:C	50	100	1	0.01943
1:55161003:G:A	50	100	1	0.05029
1:55161279:G:A	50	100	1	0.07099
1:55161687:C:T	50	100	1	0.08279
1:55161755:C:T	50	100	0.98	0.01344
1:55161852:C:G	50	100	1	0.02106
1:55163716:C:A	50	100	1	0.08279
1:55163992:G:A	50	100	1	0.04085
1:55164043:T:C	50	100	1	0.07498
1:55164054:T:C	50	100	1	0.02578
1:55164294:C:G	50	100	1	0.1091
1:55164473:T:G	50	100	1	0.08297
1:55164478:T:C	50	100	0.98	0.1378
1:55164531:A:G	50	100	1	0.234
1:55164674:T:C	50	100	1	0.01126
1:55164964:A:G	50	100	1	0.01144
1:55165977:G:T	50	100	1	0.1186
1:55166109:G:T	50	100	0.99	0.4697
1:55166555:A:G	50	100	1	0.04085
1:55167244:T:C	50	100	1	0.01126
1:55167435:G:C	50	100	0.99	0.02124
1:55167996:G:A	50	100	0.92	0.01271
1:55170261:T:C	50	100	1	0.01943
1:55170830:A:T	50	100	1	0.01126
1:55171305:C:T	50	100	1	0.01144
1:55171760:T:C	50	100	1	0.01126
1:55171947:A:G	50	100	1	0.2206
1:55172402:G:A	50	100	1	0.1109
1:55172873:T:C	50	100	1	0.05919
1:55173257:T:A	50	100	0.98	0.06245
1:55173403:T:C	50	100	1	0.2333
1:55173686:G:A	50	100	1	0.01888
1:55173775:A:T	50	100	0.97	0.04303
1:55174139:A:C	50	100	0.89	0.01707
1:55174196:C:T	50	100	1	0.01144
1:55174435:A:G	50	100	1	0.01779
1:55174654:G:T	50	100	1	0.05192
1:55174963:T:G	50	100	1	0.08297
1:55175258:G:A	49	100	0.99	0.02124
1:55175818:C:T	50	100	0.97	0.0512
1:55177032:A:G	50	100	1	0.05102
1:55177100:A:C	50	100	0.99	0.02469
1:55177105:A:C	50	100	1	0.08297
1:55177218:T:C	50	100	1	0.02106
1:55178341:C:T	50	100	0.98	0.0325
1:55178593:C:T	49	100	0.99	0.2333
1:55179298:T:C	50	100	1	0.07426
1:55180333:C:T	50	100	0.99	0.2335
1:55180675:T:C	50	100	1	0.02578
1:55181085:A:G	50	100	1	0.01144
1:55181599:T:C	50	100	0.99	0.09804
1:55182055:T:C	50	100	0.9	0.01943
1:55182444:T:C	50	96	0.98	0.01071
1:55182507:A:T	50	100	1	0.01126
1:55182916:G:A	50	100	1	0.04049
1:55183015:G:C	50	100	0.84	0.06318
1:55183990:T:C	50	100	1	0.1376
1:55184969:T:A	50	100	1	0.07843
1:55185241:A:C	50	100	1	0.03849
1:55185407:A:G	49	100	0.97	0.0167
1:55185613:T:G	50	100	0.89	0.1767
1:55185656:G:A	50	100	1	0.1603
1:55185770:T:C	50	100	1	0.01126
1:55185982:T:C	50	100	1	0.03032
1:55186242:C:A	50	100	1	0.0167
1:55187118:A:G	50	100	1	0.1636
1:55187310:G:T	50	100	0.99	0.4666
1:55187437:C:T	50	100	1	0.01943
1:55187784:T:G	50	100	1	0.03032
1:55187907:G:A	50	100	1	0.03032
1:55187915:C:T	50	100	0.97	0.04466
1:55188093:A:G	50	98	1	0.01943
1:55188155:G:T	50	100	1	0.05029
1:55188326:G:A	50	98	0.97	0.01071
1:55188891:C:T	49	98	1	0.01253
1:55189144:T:C	50	100	1	0.07861
1:55189381:A:C	50	100	1	0.03014
1:55190402:G:T	50	100	0.98	0.1363
1:55190415:A:G	50	100	1	0.03014
1:55190710:C:T	50	100	1	0.04121
1:55191199:A:G	49	100	1	0.01126
1:55191493:T:G	50	100	1	0.07861
1:55191523:C:T	50	100	1	0.04321
1:55191596:T:G	50	100	1	0.01144
1:55191638:C:T	50	98	0.87	0.02524
1:55192183:T:C	50	100	1	0.01943
1:55192279:G:A	50	100	0.99	0.02124
1:55193010:T:A	50	100	1	0.04139
1:55193491:C:T	50	100	1	0.03014
1:55194551:G:T	50	100	0.92	0.02233
1:55194619:G:C	50	100	0.98	0.1356
1:55195230:T:C	50	100	1	0.01271
1:55195646:A:C	50	100	1	0.02578
1:55196841:A:G	50	100	1	0.04158
1:55197007:C:T	50	100	0.94	0.04085
1:55197345:G:C	50	100	1	0.04158
1:55197800:C:T	50	100	1	0.04139
1:55198135:A:T	50	100	1	0.1598
1:55198916:C:T	50	100	1	0.03922
1:55199616:T:A	50	98	0.98	0.05229
1:55199618:T:A	50	100	1	0.05519
1:55199620:T:A	50	98	0.97	0.0768
1:55199622:T:A	50	94	0.91	0.1841
1:55199637:C:G	50	82	0.96	0.0276
1:55199829:C:T	50	100	1	0.1605
1:55200281:A:G	50	100	1	0.04448
1:55200804:C:A	50	100	0.99	0.4651
1:55200886:T:C	50	100	1	0.01961
1:55201295:C:G	50	100	1	0.01144
1:55201816:T:G	50	100	1	0.01126
1:55202596:A:G	50	100	1	0.01779
1:55202934:A:C	50	100	1	0.04375
1:55203590:C:T	50	100	0.99	0.03014
1:55203802:A:C	50	100	1	0.04212
1:55203933:T:C	50	100	1	0.04212
1:55204747:C:T	50	100	0.99	0.1516
1:55205223:G:C	50	100	0.99	0.1505
1:55205553:G:A	50	100	1	0.04194
1:55205805:A:C	50	98	0.87	0.01471
1:55206385:G:C	50	100	0.95	0.01235
1:55206395:T:C	50	100	1	0.01144
1:55206520:C:T	50	100	0.99	0.03994
1:55206819:T:C	50	100	0.99	0.01906
1:55207384:C:T	50	100	1	0.01144
1:55207747:T:G	50	100	0.99	0.1543
1:55208856:A:C	50	100	0.98	0.01489
1:55209687:G:C	50	100	0.99	0.01253
1:55210308:C:T	50	98	0.86	0.05229
1:55210626:G:T	50	100	0.99	0.1362
1:55210701:T:G	50	100	0.99	0.04484
1:55211075:C:T	50	100	0.99	0.04031
1:55211371:T:C	50	100	0.98	0.0492
1:55212517:A:G	50	100	0.83	0.01906
1:55212772:T:C	50	100	0.98	0.04394
1:55212826:G:C	50	98	0.99	0.2918
1:55213327:A:G	50	100	0.96	0.447
1:55213347:G:C	50	100	0.95	0.02723
1:55213369:C:G	50	100	0.99	0.08842
1:55213637:C:T	50	98	1	0.02469
1:55213993:T:A	50	98	0.97	0.04575
1:55214518:G:T	50	100	1	0.08115
1:55215659:G:C	50	100	0.92	0.01997
1:55216213:A:T	50	98	0.98	0.02596
1:55216272:A:T	50	100	0.99	0.3186
1:55216409:C:T	50	100	0.99	0.1271
1:55216431:C:T	50	100	0.93	0.0118
1:55216677:A:C	50	100	1	0.1396
1:55217682:C:T	50	100	0.94	0.01216
1:55218134:A:C	50	100	0.99	0.1429
1:55218346:A:G	50	100	1	0.1429
1:55218724:A:G	50	100	1	0.1431
1:55219002:A:G	50	100	1	0.1431
1:55219114:A:T	50	100	1	0.1431
1:55219155:C:T	50	100	1	0.1431
1:55219478:T:C	50	100	1	0.1431
1:55219540:T:G	50	98	0.91	0.01416
1:55219597:C:T	50	100	0.96	0.02487
1:55219671:A:G	50	100	0.99	0.2436
1:55219696:G:C	50	100	1	0.1431
1:55219712:C:T	50	100	1	0.1431
1:55219739:C:T	50	98	0.91	0.01398
1:55219919:A:G	50	100	1	0.1431
1:55219964:G:A	50	100	1	0.317
1:55220233:C:G	50	100	1	0.01325
1:55220386:G:A	50	100	0.78	0.01598
1:55220400:G:A	50	100	0.98	0.02887
1:55220440:T:C	50	100	0.99	0.1431
1:55220555:T:G	50	100	1	0.1298
1:55220943:A:G	50	100	1	0.1429
1:55220969:G:C	50	100	1	0.1294
1:55221403:C:G	50	100	0.97	0.04684
1:55221579:T:A	50	96	0.95	0.2653
1:55221754:C:A	50	100	1	0.08497
1:55221837:G:A	50	100	0.98	0.04212
1:55221937:T:C	50	100	0.98	0.04611
1:55222259:A:T	50	100	0.93	0.02215
1:55222343:C:T	50	100	0.99	0.2571
1:55222480:A:G	50	100	0.99	0.06772
1:55222501:G:A	50	100	0.98	0.03086
1:55222870:C:A	50	100	0.99	0.05447
1:55223088:C:T	50	100	0.99	0.05428
1:55223482:A:T	50	100	1	0.05428
1:55223577:T:C	50	100	0.97	0.01997
1:55223912:A:G	50	100	0.99	0.2627
1:55224113:A:G	50	100	1	0.06772
1:55224199:C:T	50	100	0.96	0.01834
1:55224208:G:A	50	100	1	0.04648
1:55224574:G:A	50	100	1	0.05428
1:55225259:G:A	50	100	0.98	0.02142
1:55225458:G:A	50	100	1	0.05029
1:55225616:G:A	50	100	0.93	0.02215
1:55225711:T:C	50	100	1	0.06736
1:55225758:G:A	50	100	1	0.04575
1:55226016:G:T	50	100	1	0.05338
1:55226092:A:G	50	100	1	0.01089
1:55226600:A:G	50	100	0.92	0.01398
1:55226938:C:A	50	100	0.93	0.01216
1:55226987:C:T	50	100	0.95	0.03068
1:55226997:A:T	50	98	0.98	0.01797
1:55227023:G:A	50	100	0.99	0.03504
1:55227134:T:C	50	100	1	0.1089
1:55227726:T:C	50	100	0.99	0.26
1:55227853:T:G	50	100	1	0.04521
1:55227887:T:C	50	100	1	0.06681
1:55228018:G:A	50	100	0.89	0.01888
1:55228110:A:G	50	100	1	0.06681
1:55228387:C:G	50	100	1	0.06681
1:55228413:T:C	50	100	1	0.06699
1:55228515:A:G	50	100	1	0.05283
1:55228775:C:T	50	98	0.97	0.2353
1:55228820:C:T	50	100	0.99	0.3223
1:55228821:G:A	50	100	1	0.06681
1:55229074:C:T	50	100	1	0.02179
1:55229449:G:A	50	100	0.93	0.02215
1:55229608:A:T	50	100	1	0.08642
1:55229692:C:T	50	100	0.93	0.02215
1:55229775:T:A	50	100	0.98	0.3095
1:55229862:C:T	50	100	1	0.04375
1:55229931:C:T	50	100	0.94	0.03867
1:55230627:A:C	50	100	0.74	0.02215
1:55230874:G:A	50	100	0.98	0.2035
1:55230987:G:A	50	100	0.99	0.0354
1:55231211:T:C	50	100	1	0.1142
1:55231520:G:A	50	100	1	0.1142
1:55231796:G:A	50	100	0.93	0.02215
1:55233329:G:T	50	100	1	0.3195
1:55233350:G:A	50	100	0.99	0.3086
1:55233577:T:C	50	100	0.98	0.01616
1:55234027:A:G	50	100	1	0.0138
1:55234141:C:G	50	100	1	0.04339
1:55235015:G:C	50	100	1	0.0138
1:55235300:G:A	50	100	0.93	0.02215
1:55235488:A:G	50	100	0.98	0.1057
1:55235833:T:C	50	100	0.98	0.04521
1:55236199:C:T	49	100	0.98	0.09768
1:55236235:C:T	50	100	0.98	0.04521
1:55236620:A:G	50	100	0.99	0.1541
1:55237016:T:C	50	100	0.86	0.01652
1:55237076:A:G	50	100	0.93	0.01471
1:55237280:G:A	50	100	0.93	0.0167
1:55237380:A:G	50	100	0.99	0.2079
1:55237426:T:G	50	100	0.99	0.2898
1:55237445:G:A	49	100	0.99	0.2898
1:55237599:A:G	50	100	0.98	0.1601
1:55237693:C:T	50	100	0.99	0.2462
1:55237741:A:T	50	100	0.97	0.03649
1:55237900:G:T	50	100	0.99	0.2462
1:55237907:C:A	50	100	1	0.04375
1:55237908:G:A	50	100	1	0.04394
1:55237954:G:A	50	100	0.78	0.01997
1:55238061:C:T	50	100	0.99	0.01053
1:55238103:A:G	50	100	0.98	0.07335
1:55238117:T:C	50	100	0.99	0.2095
1:55238180:A:G	50	100	1	0.02033
1:55238301:T:G	50	100	1	0.03667
1:55238315:T:C	50	100	0.99	0.1661
1:55238318:C:T	50	100	0.99	0.2095
1:55238462:C:A	50	100	1	0.04375
1:55238463:T:C	50	100	0.94	0.02923
1:55238502:G:A	50	100	1	0.04375
1:55238770:C:T	50	100	1	0.02033
1:55238806:C:T	50	100	1	0.03885
1:55238864:G:A	50	100	0.99	0.2531
1:55239009:T:C	50	100	0.99	0.2093
1:55239179:T:C	50	100	1	0.04375
1:55239208:C:T	49	100	1	0.04375
1:55239222:T:C	49	100	0.99	0.2433
1:55239520:C:T	50	100	1	0.2827
1:55239533:T:C	50	100	1	0.01271
1:55239748:A:G	50	100	0.98	0.01561
1:55239810:A:G	50	100	1	0.3194
1:55239904:G:C	50	100	0.92	0.0512
1:55239940:A:T	50	100	0.99	0.1995
1:55239942:T:A	50	100	0.99	0.1995
1:55240038:A:G	50	100	0.98	0.148
1:55240043:A:G	50	100	0.99	0.2046
1:55240365:C:T	50	98	0.98	0.0236
1:55240501:A:G	50	100	0.99	0.3784
1:55240529:C:G	50	96	0.97	0.1345
1:55240545:A:G	49	98	0.99	0.1058
1:55240554:A:G	49	95.9	0.8	0.02705
1:55240632:G:A	50	98	0.99	0.2389
1:55240730:A:G	50	100	0.98	0.04357
1:55240735:T:G	50	98	0.63	0.01325
1:55240806:C:T	50	100	1	0.01362
1:55240895:C:T	50	100	1	0.0138
1:55241046:C:T	50	100	1	0.03667
1:55241239:A:G	50	100	0.99	0.0138
1:55241366:C:T	50	100	0.99	0.2803
1:55241800:A:G	50	98	0.98	0.4523
1:55241833:A:T	50	100	0.9	0.02251
1:55242181:G:A	50	100	0.99	0.4513
1:55242199:C:T	50	100	0.99	0.08442
1:55242200:G:A	50	100	0.99	0.4154
1:55242245:C:T	50	100	0.98	0.1347
1:55242273:T:C	49	100	1	0.01362
1:55242301:C:T	50	100	0.99	0.2751
1:55242617:C:G	50	100	0.99	0.4156
1:55242911:C:T	48	100	0.99	0.2798
1:55243065:A:G	50	94	0.99	0.4154
1:55243173:G:A	50	94	0.87	0.05102
1:55243322:T:G	50	100	0.98	0.1351
1:55243356:G:A	50	100	0.96	0.06445
1:55243767:A:G	50	98	0.99	0.1347
1:55244327:G:C	50	100	0.99	0.1167
1:55244392:T:C	50	100	0.98	0.02524
1:55244468:A:T	50	100	0.98	0.02469
1:55244948:G:A	50	100	1	0.03922
1:55245347:T:A	50	100	0.96	0.02651
1:55245451:T:A	50	98	0.91	0.02415
1:55245453:T:A	50	98	0.94	0.03522
1:55245455:T:A	48	97.9	0.93	0.05084
1:55245457:A:T	47	85.1	0.89	0.1037
1:55245459:A:T	50	90	0.9	0.04847
1:55245772:T:C	50	100	0.96	0.02796
1:55245792:A:G	50	100	0.97	0.04267
1:55245823:T:C	49	100	0.94	0.02578
1:55246152:A:G	50	100	1	0.03867
1:55246212:G:C	50	100	0.98	0.1365
1:55246294:A:G	50	100	0.98	0.3931
1:55246407:A:G	50	100	1	0.1365
1:55246588:T:C	50	100	0.99	0.1378
1:55246662:T:C	50	100	0.99	0.138
1:55246685:T:C	50	100	0.99	0.1378
1:55247180:A:G	50	100	0.99	0.0216
1:55247412:T:A	50	100	1	0.03722
1:55247421:G:A	50	100	1	0.1776
1:55247737:A:C	50	100	0.98	0.05882
1:55247955:G:A	50	100	1	0.1776
1:55247998:G:A	50	100	0.98	0.04103
1:55248274:T:A	50	100	0.98	0.04103
1:55248288:C:T	50	100	0.99	0.4397
1:55248542:G:A	50	100	0.98	0.4513
1:55249093:T:C	50	96	0.69	0.02451
1:55249739:C:T	50	100	0.98	0.4346
1:55249935:T:C	50	100	0.98	0.01253
1:55250335:C:A	50	96	0.85	0.04793
1:55250538:A:G	50	100	0.98	0.05374
1:55250695:C:T	50	100	0.99	0.01816
1:55250824:G:A	50	100	0.98	0.3399
1:55251441:T:G	50	100	0.98	0.09132
1:55251601:A:G	50	98	0.98	0.2288
1:55252175:G:T	50	100	0.98	0.07752
1:55252445:G:T	50	100	0.94	0.01216
1:55252741:T:A	50	100	0.98	0.07752
1:55252794:A:G	50	100	0.98	0.2269
1:55253035:C:A	50	96	0.96	0.07226
1:55253338:A:G	49	100	0.98	0.3462
1:55253369:A:T	50	100	0.98	0.2268
1:55253412:C:T	50	100	1	0.0138
1:55253417:C:G	50	100	0.98	0.07752
1:55253454:A:G	50	96	0.97	0.08696
1:55253493:G:T	50	96	0.98	0.4361
1:55254410:C:A	50	100	0.97	0.03976
1:55254414:C:T	50	100	0.99	0.01816
1:55254487:G:A	50	100	1	0.01307
1:55254537:C:T	50	100	0.99	0.02124
1:55254664:A:G	50	100	0.99	0.2117
1:55254984:G:A	50	84	0.97	0.2874
1:55255001:C:T	50	100	0.96	0.1256
1:55255403:T:G	50	100	1	0.01325
1:55255404:A:T	50	100	0.98	0.2141
1:55255576:T:G	50	100	1	0.01344
1:55255975:C:G	50	100	0.94	0.01216
1:55256487:C:T	50	100	1	0.01344
1:55256731:G:A	50	98	0.98	0.2153
1:55256932:A:G	50	100	0.97	0.1038
1:55256962:G:A	50	100	0.94	0.01235
1:55257216:T:G	50	96	0.97	0.09477
1:55257768:C:T	50	96	0.96	0.0915
1:55257893:T:C	50	100	1	0.01344
1:55257962:A:C	50	96	0.96	0.09168
1:55258002:A:T	50	100	0.96	0.1048
1:55258083:C:A	50	98	0.97	0.2141
1:55258144:G:A	50	96	0.95	0.4441
1:55258280:C:T	50	100	0.87	0.05901
1:55258334:A:T	50	100	0.93	0.08206
1:55258375:A:G	50	98	0.96	0.04575
1:55258644:T:C	50	98	0.88	0.01761
1:55258764:C:A	50	94	0.88	0.3678
1:55259031:A:G	50	100	0.82	0.04448
1:55259372:G:C	50	100	0.79	0.01761
1:55259503:C:T	50	98	0.91	0.3475
1:55259504:G:A	50	100	0.89	0.07716
1:55259527:A:G	50	96	0.91	0.3765
1:55259615:A:G	50	92	0.9	0.4385
1:55260307:A:G	50	100	0.98	0.03704
1:55260846:T:C	50	100	0.94	0.03522
1:55260883:C:T	50	98	0.88	0.1013
1:55260965:T:C	50	100	0.97	0.3573
1:55261256:T:G	50	100	0.98	0.3578
1:55261300:A:G	50	100	0.98	0.358
1:55261456:A:G	50	98	0.98	0.3582
1:55261468:A:G	50	98	0.98	0.06681
1:55261522:T:C	50	98	0.98	0.3584
1:55261642:T:G	50	100	0.99	0.03686
1:55261660:G:A	50	100	0.98	0.0679
1:55261966:A:G	50	100	1	0.02832
1:55262243:G:C	50	100	0.99	0.03686
1:55262849:A:G	50	100	0.99	0.3564
1:55263140:G:T	50	100	0.97	0.01652
1:55263941:T:C	50	100	0.76	0.01634
1:55264117:C:T	50	98	0.98	0.4297
1:55264128:C:G	50	98	0.99	0.4584
1:55264153:G:A	49	100	0.98	0.3486
1:55264464:G:A	50	100	0.98	0.3983
1:55264598:A:G	50	100	0.97	0.03704
1:55264654:T:C	50	100	0.98	0.03958
1:55264729:T:C	50	98	0.98	0.3987
1:55264910:A:G	50	100	0.99	0.09495
1:55264988:A:G	50	100	0.98	0.3985
1:55265023:A:G	50	100	0.91	0.03631
1:55265234:A:T	50	100	0.99	0.3983
1:55265544:A:G	50	100	0.99	0.4212
1:55265592:C:T	50	100	0.92	0.03722
1:55265638:T:A	50	100	0.97	0.03631
1:55265759:C:T	50	100	0.99	0.09695
1:55265848:A:G	50	100	0.99	0.09477
1:55265980:T:C	50	98	0.88	0.102
1:55266060:A:G	50	100	0.98	0.4218
1:55266100:C:T	50	92	0.95	0.4849
1:55266183:C:T	50	100	0.97	0.03631
1:55266274:G:A	50	100	0.99	0.4633
1:55266336:C:T	50	100	0.98	0.4214
1:55266375:A:G	50	100	0.98	0.4216
1:55266567:C:T	50	100	1	0.1144
1:55266730:A:G	50	96	0.86	0.04539
1:55266897:C:T	50	100	1	0.03468
1:55267164:T:C	50	100	1	0.1142
1:55267332:A:G	50	100	0.98	0.3564
1:55267333:T:C	50	98	0.99	0.3568
1:55267452:T:C	50	100	0.98	0.03631
1:55267604:A:T	50	98	0.84	0.0492
1:55267925:C:A	50	100	0.99	0.4622
1:55268159:G:A	50	100	0.99	0.4626
1:55268291:G:A	50	100	0.97	0.03704
1:55268830:C:T	50	100	1	0.1144
1:55268872:A:G	50	100	0.8	0.02923
1:55269045:C:T	50	100	1	0.1144
1:55269202:T:C	50	100	1	0.1144
1:55269261:G:A	50	98	0.95	0.09005
1:55269722:G:A	50	98	0.78	0.0138
1:55270061:C:T	50	98	0.89	0.1017
1:55270533:C:A	50	100	0.98	0.03649
1:55270536:T:C	50	100	1	0.02869
1:55270990:T:A	50	100	1	0.01707
1:55271117:C:A	50	100	1	0.06645
1:55271265:G:A	50	100	1	0.01943
1:55271404:C:T	50	100	1	0.03068
1:55271441:T:C	50	100	0.87	0.03304
1:55271506:T:C	50	100	1	0.03522
1:55271592:T:C	50	100	0.9	0.0207
1:55271782:T:C	50	100	0.98	0.3562
1:55271785:A:T	50	100	0.89	0.0325
1:55271831:G:C	50	100	0.98	0.03667
1:55271913:C:T	50	100	1	0.0354
1:55271952:T:C	50	100	0.98	0.03667
1:55272336:G:A	50	100	0.98	0.03686
1:55272424:C:T	50	100	0.99	0.3562
1:55272470:A:G	50	100	0.98	0.03686
1:55272490:G:A	50	100	0.98	0.03686
1:55272542:C:G	50	100	0.99	0.3551
1:55272564:A:G	50	100	1	0.1144
1:55272585:G:C	50	100	0.98	0.03686
1:55272680:T:C	50	100	0.99	0.4176
1:55272888:T:G	50	100	0.98	0.03686
1:55272925:T:C	50	100	0.98	0.03686
1:55272954:G:A	50	100	0.99	0.03686
1:55272990:C:T	50	100	0.99	0.2077
1:55273054:A:C	50	100	0.95	0.0561
1:55273124:G:A	50	100	0.98	0.3962
1:55273160:A:G	50	100	0.98	0.3537
1:55273245:C:G	50	100	0.98	0.3963
1:55273504:G:T	50	100	0.96	0.03686
1:55273925:A:T	50	100	0.99	0.4443
1:55273951:T:C	50	100	0.7	0.03086
1:55274042:T:A	50	100	0.97	0.3932
1:55274218:G:T	50	100	1	0.02469
1:55274252:T:C	50	100	0.97	0.1244
1:55274342:T:C	50	98	0.94	0.4394
1:55274433:G:A	50	98	0.96	0.4508
1:55275642:C:T	50	100	0.96	0.02614
1:55275704:G:A	50	98	0.92	0.2418
1:55275873:G:A	50	100	0.96	0.1565
1:55276322:A:G	50	100	0.91	0.02197
1:55276418:A:G	50	100	0.98	0.1102
1:55276419:G:A	50	100	0.98	0.02397
1:55276537:A:G	50	100	0.98	0.4953
1:55276649:T:C	50	100	0.99	0.2117
1:55277048:C:T	50	100	1	0.02052
1:55277073:T:C	50	100	0.94	0.07117
1:55277164:G:A	50	100	1	0.05156
1:55277426:C:G	50	100	0.99	0.1808
1:55277624:T:G	50	100	0.99	0.1808
1:55277639:C:G	50	100	0.93	0.04739
1:55277657:A:G	50	100	0.99	0.1808
1:55277679:C:T	50	96	0.94	0.331
1:55277731:A:C	50	100	0.98	0.0256
1:55277846:T:C	50	100	0.99	0.2066
1:55278303:T:A	50	100	1	0.02542
1:55278385:C:T	50	96	0.95	0.3301
1:55278466:G:C	50	100	1	0.02397
1:55278494:C:T	50	100	0.99	0.1777
1:55278756:T:G	50	96	0.95	0.3557
1:55278978:G:C	50	100	0.98	0.4962
1:55279075:C:T	50	100	0.99	0.03232
1:55279110:A:G	50	100	0.98	0.496
1:55279247:T:C	50	100	0.99	0.1761
1:55279249:T:G	50	100	1	0.04866
1:55279277:A:G	50	100	0.98	0.4962
1:55279293:G:A	50	100	0.98	0.1273
1:55279393:C:T	50	100	0.94	0.01216
1:55279811:C:T	50	100	1	0.04829
1:55280064:G:A	50	100	1	0.02578
1:55280079:C:T	50	100	1	0.02778
1:55280140:C:T	50	100	1	0.02524
1:55280473:G:C	49	100	1	0.04829
1:55280612:A:G	50	94	0.94	0.3072
1:55280645:G:A	50	100	1	0.04847
1:55280657:G:A	50	100	0.99	0.1004
1:55280688:T:C	50	100	0.97	0.06736
1:55280761:G:A	50	100	0.99	0.1004
1:55281199:A:T	50	100	1	0.1008
1:55281210:A:G	50	100	0.99	0.4559
1:55281614:T:C	50	100	1	0.02397
1:55282152:G:A	50	100	1	0.1919
1:55282370:C:G	50	100	1	0.1008
1:55282933:G:A	50	100	0.99	0.1917
1:55283297:T:C	50	100	1	0.08951
1:55283320:G:T	50	100	1	0.08951
1:55283510:T:C	50	100	1	0.03431
1:55283805:T:C	50	100	0.99	0.1806
1:55283976:G:A	50	100	1	0.0345
1:55284465:C:T	50	100	1	0.1077
1:55284840:C:T	50	100	1	0.02959
1:55284917:C:G	50	100	1	0.1008
1:55285240:G:A	50	100	0.98	0.02524
1:55285276:A:G	50	100	1	0.1313
1:55285425:G:A	50	100	0.99	0.4552
1:55285712:T:C	50	100	1	0.449
1:55286148:A:G	50	100	1	0.449
1:55286767:T:C	50	100	1	0.2364
1:55286834:G:T	50	96	1	0.01053
1:55286871:T:G	50	100	1	0.3709
1:55287223:C:T	50	100	1	0.1031
1:55287560:A:G	50	100	1	0.3706
1:55288250:A:G	50	100	1	0.3738
1:55288660:G:A	50	100	1	0.1031
1:55289013:T:C	50	100	1	0.3491
1:55289054:G:A	50	100	1	0.04031
1:55289086:G:A	50	100	1	0.246
1:55289573:T:C	50	100	1	0.3724
1:55289703:C:G	50	100	1	0.1492
1:55289859:G:T	50	98	1	0.2881
1:55290024:C:T	50	100	1	0.1314
1:55290153:A:T	50	100	1	0.1314
1:55290539:C:T	50	100	1	0.1785
1:55291126:A:G	50	100	0.97	0.1162
1:55291265:G:C	50	100	1	0.04158
1:55291587:G:A	50	100	1	0.1912
1:55291745:A:G	50	100	1	0.02451
1:55291846:T:C	50	98	1	0.1959
1:55291856:G:A	50	100	0.99	0.01053
1:55292134:A:G	50	100	1	0.4808
1:55292269:C:T	50	100	1	0.04158
1:55292341:T:C	50	100	1	0.1345
1:55292910:G:A	50	100	1	0.05955
1:55293271:A:G	50	100	1	0.03577
1:55293505:C:T	50	100	1	0.1345
1:55293524:C:T	50	100	1	0.1774
1:55293584:T:C	50	100	1	0.05955
1:55293752:G:A	50	100	1	0.02451
1:55294035:A:T	50	100	1	0.1703
1:55294229:G:A	50	100	1	0.04412
1:55294606:T:G	50	100	1	0.1816
1:55294633:C:A	50	100	1	0.02106
1:55294899:G:A	50	100	1	0.1703
1:55295072:G:C	50	100	1	0.1816
1:55295584:C:T	50	100	1	0.1345
1:55295585:A:G	50	100	1	0.1774
1:55295758:T:G	50	100	1	0.04757
1:55295877:T:A	50	100	1	0.1774
1:55295880:C:A	50	100	1	0.1774
1:55295923:G:A	50	100	1	0.0256
1:55295976:T:C	50	100	1	0.1703
1:55296049:C:T	50	100	1	0.01126
1:55296097:C:T	50	100	0.99	0.0276
1:55296102:A:G	50	100	1	0.1774
1:55296588:A:G	50	100	1	0.1772
1:55296629:T:C	50	100	1	0.1701
1:55296639:G:A	50	100	1	0.01598
1:55296764:A:G	50	100	1	0.1772
1:55296971:G:A	50	100	1	0.01053
1:55297284:C:A	50	100	1	0.01126
1:55297410:A:T	50	100	1	0.1772
1:55297524:G:C	50	100	1	0.03649
1:55297630:C:T	50	98	1	0.01017
1:55297943:C:T	50	100	0.72	0.01779
1:55298433:A:C	49	100	1	0.1772
1:55298447:A:G	49	98	0.79	0.01507
1:55298676:T:C	50	100	0.97	0.02269
1:55298819:T:G	50	100	1	0.1772
1:55298891:G:C	50	96	0.92	0.01525
1:55299561:G:T	50	100	1	0.02433
1:55299584:C:T	50	100	1	0.1699
1:55299869:C:T	50	100	0.99	0.01979
1:55300020:C:T	50	100	0.99	0.02451
1:55300477:C:T	50	100	1	0.02451
1:55300916:G:A	49	100	1	0.4764
1:55300934:G:A	49	100	1	0.04811
1:55301443:C:A	50	100	1	0.02451
1:55301622:G:A	50	100	0.99	0.04702
1:55301640:A:G	50	100	0.99	0.01416
1:55301657:T:C	50	100	1	0.02469
1:55301846:C:T	50	100	0.96	0.01362
1:55301874:C:T	50	100	1	0.3275
1:55301960:C:T	50	100	1	0.02469
1:55302127:T:G	50	100	1	0.02905
1:55302178:A:T	50	100	1	0.02451
1:55302321:G:A	50	100	1	0.02451
1:55302762:G:A	50	100	1	0.4751
1:55302807:G:A	50	100	1	0.02451
1:55303315:G:C	50	100	1	0.468
1:55303762:C:G	50	100	1	0.04394
1:55304118:C:T	50	100	1	0.468
1:55304135:C:G	50	100	0.81	0.01471
1:55304166:G:A	50	100	1	0.01652
1:55304406:A:G	50	100	1	0.01307
1:55304749:A:G	50	100	0.98	0.0394
1:55304892:C:T	50	100	1	0.3025
1:55305563:C:G	50	100	1	0.01071
1:55305589:G:A	50	100	1	0.0216
1:55305963:C:T	50	100	1	0.4989
1:55306032:A:G	50	100	1	0.05283
1:55306786:C:G	50	100	1	0.02142
1:55306894:C:T	50	100	1	0.01307
1:55306952:G:A	50	100	1	0.04375
1:55307062:G:A	50	100	1	0.05283
1:55307547:C:T	50	100	1	0.1897
1:55308083:G:A	50	100	1	0.1356
1:55308671:A:G	50	100	1	0.4686
1:55308824:T:C	50	100	1	0.134
1:55309098:T:G	50	100	1	0.3066
1:55309377:T:G	50	100	1	0.114
1:55309410:C:T	50	100	1	0.02433
1:55309412:G:C	50	100	1	0.1365
1:55309632:G:A	50	100	1	0.01634
1:55309861:T:C	50	98	0.94	0.2754
1:55309872:A:G	50	100	1	0.04557
1:55309986:A:G	50	100	1	0.05301
1:55309992:G:A	50	98	0.94	0.1741
1:55310164:G:A	50	100	0.89	0.01271
1:55310203:A:T	50	100	0.89	0.01253
1:55310410:G:T	50	100	1	0.05301
1:55310494:C:A	50	100	1	0.1389
1:55310529:G:C	50	100	1	0.1353
1:55310548:C:T	50	100	1	0.1363
1:55310696:T:C	50	98	1	0.1363
1:55310871:A:T	50	100	1	0.05229
1:55310960:C:T	50	100	1	0.01253
1:55311026:A:C	50	100	1	0.453
1:55311278:G:T	50	100	1	0.03177
1:55311298:C:T	50	100	1	0.2291
1:55311729:G:A	49	100	1	0.1362
1:55311758:T:C	50	100	1	0.1485
1:55311829:C:T	50	100	1	0.4987
1:55311968:C:T	50	100	1	0.09877
1:55311975:C:T	50	100	0.98	0.03976
1:55312006:A:G	50	100	1	0.4688
1:55312364:A:T	50	100	1	0.04847
1:55312445:T:G	50	100	1	0.05301
1:55312751:A:G	50	100	1	0.04484
1:55312756:C:T	50	100	1	0.1565
1:55312774:A:G	50	100	1	0.01235
1:55313101:G:A	50	100	1	0.02433
1:55313369:G:A	50	100	1	0.08243
1:55313714:G:T	50	98	1	0.1467
1:55313876:C:T	50	100	1	0.01071
1:55314540:A:C	50	100	1	0.2289
1:55314811:A:G	50	100	1	0.0118
1:55315106:C:T	50	100	1	0.1763
1:55315148:C:T	50	100	1	0.3224
1:55315248:G:C	50	100	1	0.08224
1:55315260:G:A	50	100	1	0.4702
1:55315608:T:C	50	100	1	0.1311
1:55316211:C:T	50	100	1	0.3223
1:55316619:A:G	50	100	0.94	0.01816
1:55317012:C:T	50	100	1	0.05265
1:55317111:T:C	50	100	1	0.04503
1:55317241:A:G	50	100	0.99	0.06245
1:55318074:T:A	50	100	0.98	0.2262
1:55318247:T:C	50	100	0.99	0.2288
1:55318461:G:A	50	100	1	0.01126
1:55318853:G:A	50	100	0.98	0.181
1:55319256:T:C	50	98	0.99	0.2288
1:55319457:C:G	50	100	1	0.01162
1:55319481:G:A	50	100	0.87	0.02451
1:55319506:C:T	50	100	0.98	0.01507
1:55319508:G:A	50	100	1	0.04466
1:55319999:T:C	50	100	0.98	0.234
1:55320101:A:G	50	100	0.98	0.02796
1:55320133:G:A	50	100	0.99	0.04357
1:55320142:T:G	50	98	0.97	0.2373
1:55320729:G:A	50	100	0.97	0.0138
1:55320758:A:C	50	100	0.99	0.01652
1:55320953:G:C	50	100	0.96	0.417
1:55320964:T:C	50	100	0.96	0.4167
1:55320986:T:C	50	100	1	0.01543
1:55321913:C:T	50	100	1	0.01452
1:55321916:C:A	50	100	0.97	0.05247
1:55321917:G:A	50	100	0.96	0.4
1:55321925:A:T	50	98	0.97	0.4178
1:55321961:A:G	50	100	0.96	0.07952
1:55322085:G:A	50	100	0.97	0.03359
1:55322245:T:C	50	100	0.96	0.07952
1:55322452:A:G	50	100	0.96	0.364
1:55322557:T:C	50	100	0.94	0.03649
1:55322608:C:T	50	100	0.96	0.3642
1:55322626:A:G	50	100	1	0.02288
1:55322936:C:T	50	98	0.97	0.4178
1:55323371:T:A	50	100	0.99	0.01198
1:55323415:A:C	50	100	0.99	0.01489
1:55323678:G:A	50	100	0.97	0.0305
1:55323716:A:C	50	100	0.99	0.05301
1:55324075:G:A	50	100	0.97	0.0305
1:55324117:C:T	50	100	0.99	0.05283
1:55324199:G:A	50	100	1	0.04012
1:55324563:A:G	50	100	0.98	0.0581
1:55324663:G:T	50	100	0.94	0.03667
1:55325128:C:T	50	100	0.96	0.08733
1:55325144:C:G	50	100	0.89	0.02887
1:55325188:C:T	50	100	0.95	0.1679
1:55325498:A:G	49	100	0.99	0.05247
1:55325859:T:A	50	100	0.96	0.07898
1:55325951:C:A	50	100	1	0.03994
1:55326173:C:T	50	100	0.92	0.03885
1:55326661:G:T	50	100	0.95	0.3987
1:55326915:T:C	50	98	0.96	0.08896
1:55326931:C:T	50	100	0.94	0.01307
1:55327143:A:G	50	98	0.94	0.1118
1:55327252:G:A	50	88	0.87	0.3101
1:55327333:C:T	50	100	1	0.01198
1:55327440:A:G	50	100	0.97	0.07026
1:55327477:G:A	50	100	0.96	0.1298
1:55327571:A:G	50	96	0.96	0.08297
1:55327699:T:C	50	100	0.92	0.106
1:55327761:G:A	50	98	0.97	0.1218
1:55328239:T:G	50	100	0.64	0.01707
1:55328938:A:G	50	100	0.85	0.01452
1:55329117:G:A	50	100	0.96	0.02378
1:55329218:T:C	50	100	0.98	0.04103
1:55329291:C:A	50	100	0.76	0.01216
1:55329329:T:C	50	100	0.98	0.04103
1:55329911:C:G	50	100	0.99	0.04412
1:55330141:A:G	50	100	0.98	0.04775
1:55330413:T:C	50	100	0.99	0.04793
1:55330616:T:C	50	100	1	0.04448
1:55330684:A:T	50	100	0.99	0.2616
1:55330899:A:G	50	100	0.99	0.2135
1:55331338:T:A	50	100	1	0.01906
1:55331615:A:G	50	100	1	0.3219
1:55332009:C:T	50	100	0.99	0.3261
1:55332036:G:T	50	100	1	0.0374
1:55332156:T:A	50	100	0.99	0.0118
1:55332350:C:T	50	100	1	0.215
1:55332620:G:A	50	100	0.99	0.2691
1:55332709:C:T	50	100	0.97	0.1699
1:55332721:A:C	50	100	1	0.04757
1:55332774:T:A	50	100	1	0.01707
1:55332776:T:A	50	98	0.99	0.04448
1:55332778:T:A	48	87.5	0.89	0.1389
1:55332862:G:C	50	100	1	0.01162
1:55333018:G:A	50	100	0.99	0.2157
1:55333186:T:C	50	100	0.99	0.04466
1:55333419:G:C	50	100	1	0.04847
1:55333457:G:A	50	100	1	0.04248
1:55333792:G:A	50	98	0.96	0.2277
1:55334097:C:T	50	98	0.99	0.3319
1:55334126:C:G	50	100	1	0.04375
1:55334231:A:G	50	100	0.92	0.05047
1:55334637:G:T	50	100	1	0.04375
1:55335156:A:G	50	100	1	0.04267
1:55335612:A:G	50	98	1	0.3597
1:55335838:G:A	50	98	0.99	0.2709
1:55336163:A:G	50	100	1	0.2589
1:55336228:A:G	50	100	1	0.2593
1:55336361:C:T	50	100	0.84	0.01416
1:55336902:T:G	50	100	1	0.01797
1:55337171:C:G	50	100	1	0.3593
1:55337738:C:T	50	98	0.99	0.3308
1:55338094:G:A	50	100	0.84	0.01362
1:55338097:A:G	50	100	0.99	0.04448
1:55338159:A:G	50	100	0.99	0.04448
1:55338173:C:T	50	100	1	0.01797
1:55338645:A:G	50	100	0.99	0.04448
1:55338778:C:T	50	100	1	0.04267
1:55339229:T:C	50	100	1	0.04466
1:55339745:G:A	50	100	0.98	0.01888
1:55340198:C:T	50	98	0.96	0.03522
1:55340390:C:T	50	100	1	0.2689
1:55340792:T:C	50	100	1	0.03268
1:55340841:C:T	50	100	1	0.2692
1:55341188:C:A	50	100	0.99	0.3611
1:55341586:T:C	50	100	0.99	0.4541
1:55341828:C:T	50	100	0.99	0.4497
1:55341966:A:G	50	100	0.99	0.4541
1:55342245:C:A	50	100	0.99	0.4497
1:55342382:C:T	50	100	0.84	0.01416
1:55342400:A:G	50	100	1	0.01344
1:55342470:C:T	50	100	1	0.08842
1:55342799:T:G	50	100	0.99	0.4524
1:55343284:T:C	50	100	1	0.04267
1:55343344:A:G	50	100	1	0.01398
1:55343572:C:T	50	100	0.99	0.04466
1:55343688:G:T	50	100	0.99	0.4541
1:55343758:C:T	50	100	0.99	0.04466
1:55343825:G:A	50	100	1	0.409
1:55344336:C:T	50	100	0.99	0.3613
1:55344609:A:G	50	100	0.99	0.4537
1:55344821:C:G	50	98	0.99	0.4085
1:55344844:C:T	50	100	1	0.01797
1:55345092:T:G	50	100	1	0.01162
1:55345542:C:T	50	100	0.99	0.4424
1:55345813:G:C	50	100	0.99	0.3606
1:55345998:A:T	50	100	0.97	0.03595
1:55347155:G:A	50	100	0.98	0.3192
1:55347171:G:C	50	100	1	0.01089
1:55347207:C:T	50	100	0.98	0.3588
1:55347646:C:T	50	98	0.77	0.01543
1:55348312:G:A	50	100	0.99	0.08079
1:55348491:C:T	50	100	0.99	0.1817
1:55348557:C:T	50	100	0.95	0.1269
1:55348571:C:T	50	100	0.99	0.1819
1:55348900:G:A	50	100	0.99	0.06826
1:55348922:C:T	50	100	1	0.1133
1:55348983:C:T	50	100	1	0.1817
1:55349098:G:C	50	100	0.98	0.01797
1:55349235:A:G	50	100	1	0.0325
1:55349497:C:A	50	100	1	0.01779
1:55349611:G:T	50	100	1	0.1816
1:55349775:G:A	50	100	1	0.01888
1:55349911:G:A	50	100	1	0.1135
1:55350166:A:G	50	100	1	0.0325
1:55350411:A:G	50	100	1	0.01779
1:55351337:T:C	50	100	0.92	0.06718
1:55351438:C:T	50	100	1	0.08115
1:55351834:T:C	50	100	1	0.08079
1:55352482:C:A	50	100	0.99	0.06264
1:55352545:G:T	50	100	1	0.0256
1:55353115:T:G	50	98	0.99	0.1494
1:55353154:T:C	50	98	0.99	0.1494
1:55353188:T:C	50	100	1	0.0443
1:55353214:C:T	50	100	0.99	0.01779
1:55353227:C:T	50	100	1	0.02542
1:55353620:G:A	50	100	1	0.01779
1:55353882:C:A	50	98	1	0.08079
1:55354202:A:G	50	96	0.98	0.4733
1:55354426:T:G	50	98	0.98	0.4844
1:55354591:C:T	50	98	0.98	0.3495
1:55354964:C:T	50	96	0.97	0.3912
1:55355040:A:C	50	98	0.98	0.1687
1:55355354:C:A	50	100	1	0.03123
1:55355538:A:G	50	100	1	0.03159
1:55355599:C:T	50	100	1	0.04993
1:55356171:C:A	50	100	0.99	0.08787
1:55356612:G:C	50	100	0.98	0.3969
1:55356781:T:C	50	100	0.98	0.3972
1:55356860:A:G	50	100	1	0.1166
1:55357016:T:C	50	100	0.83	0.02451
1:55357166:C:A	50	100	0.99	0.4127
1:55357533:A:T	50	100	1	0.07516
1:55357825:C:T	50	100	0.98	0.2725
1:55357826:A:G	50	100	0.99	0.3497
1:55358042:A:C	50	100	0.97	0.03431
1:55358095:T:C	50	100	1	0.07952
1:55358255:T:G	50	100	0.98	0.07589
1:55358347:G:A	50	100	0.97	0.167
1:55358609:A:C	49	100	0.99	0.2883
1:55359230:C:T	50	100	0.98	0.1687
1:55359245:G:A	50	100	1	0.07934
1:55359252:C:T	50	100	1	0.01107
1:55359256:C:T	50	100	0.99	0.2119
1:55359338:G:T	50	100	0.98	0.1685
1:55359380:A:T	50	100	1	0.3967
1:55359853:G:A	50	100	0.98	0.1683
1:55360027:C:A	50	100	1	0.4806
1:55360225:G:A	50	100	1	0.02397
1:55360333:C:T	50	100	1	0.02433
1:55360359:C:T	50	98	0.93	0.01507
1:55360546:T:A	50	100	1	0.3963
1:55360869:G:A	50	100	1	0.3978
1:55360885:T:C	50	100	1	0.03377
1:55361074:T:C	50	100	0.99	0.08061
1:55361774:G:A	49	100	1	0.244
1:55361944:A:G	50	96	1	0.02397
1:55362039:C:T	47	100	0.96	0.2731
1:55362460:T:C	50	100	0.99	0.4546
1:55362541:T:C	50	100	1	0.01107
1:55362745:A:G	50	100	0.99	0.01071
1:55362968:T:C	50	100	1	0.3962
1:55363574:C:G	50	100	0.97	0.2731
1:55363704:G:T	50	100	1	0.01126
1:55364140:C:T	50	100	0.99	0.07789
1:55364311:A:G	50	100	1	0.02397
1:55364768:G:C	50	100	1	0.02433
1:55365181:A:G	50	100	1	0.01289
1:55365486:C:T	50	98	0.99	0.0187
1:55365503:T:C	50	100	1	0.02433
1:55365591:T:A	50	100	0.93	0.04103
1:55365724:G:T	50	100	0.98	0.1609
1:55366005:T:G	50	100	1	0.02505
1:55366245:T:C	50	100	1	0.03522
1:55366358:G:A	50	100	0.98	0.1926
1:55366494:C:T	50	100	1	0.02415
1:55366503:C:T	50	100	1	0.3956
1:55366604:C:T	50	100	0.99	0.01071
1:55366730:G:A	50	100	1	0.0256
1:55366742:G:C	50	100	0.99	0.05864
1:55366816:C:T	50	100	0.99	0.05864
1:55367296:G:A	50	100	0.91	0.05773
1:55367457:C:T	50	100	1	0.02433
1:55367562:G:A	50	100	1	0.02542
1:55367678:A:G	50	100	0.99	0.2896
1:55367890:C:T	50	100	0.99	0.05846
1:55368231:G:A	50	100	1	0.01253
1:55368636:G:A	50	100	0.98	0.3163
1:55368804:C:T	50	100	1	0.02415
1:55368842:A:G	50	100	0.98	0.159
1:55368969:G:A	50	100	1	0.2298
1:55369260:C:G	50	98	0.99	0.4285
1:55369414:A:T	50	100	0.93	0.04103
1:55369580:G:A	50	100	0.99	0.4292
1:55369724:C:T	50	100	1	0.02378
1:55369757:C:T	50	100	0.99	0.429
1:55369855:A:G	50	100	0.98	0.0797
1:55370497:C:T	50	100	1	0.02397
1:55371298:A:G	50	100	0.97	0.06064
1:55371530:A:G	50	96	0.99	0.2273
1:55371778:G:T	50	98	0.9	0.01525
1:55371930:A:G	50	100	0.99	0.05138
1:55372315:T:C	50	98	0.98	0.4199
1:55372421:G:A	50	100	1	0.02378
1:55372685:T:C	50	100	1	0.02378
1:55372780:G:A	50	100	0.99	0.03686
1:55372899:G:A	50	100	0.96	0.3342
1:55373444:G:T	50	98	0.96	0.2823
1:55373548:G:A	50	100	0.93	0.03395
1:55373645:T:A	50	100	0.94	0.01289
1:55373811:C:T	50	100	0.98	0.03214
1:55374353:A:G	50	98	0.96	0.03722
1:55374656:C:T	50	100	0.95	0.05392
1:55374700:G:C	50	100	0.97	0.3277
1:55374837:G:T	50	100	0.96	0.03722
1:55374846:T:G	50	100	0.97	0.1718
1:55375122:A:G	50	100	0.97	0.1251
1:55375277:G:A	50	100	0.98	0.01725
1:55375778:G:A	50	100	0.97	0.08896
1:55376048:T:C	50	100	0.98	0.1255
1:55376062:A:C	50	100	0.99	0.05955
1:55376382:T:C	50	100	0.94	0.01071
1:55376411:A:T	50	100	0.96	0.08479
1:55376412:A:T	50	100	0.97	0.0659
1:55376639:G:C	50	100	0.97	0.3306
1:55376869:T:G	50	100	0.98	0.07208
1:55376961:G:T	50	100	1	0.01743
1:55377283:G:A	50	100	0.97	0.08932
1:55377394:C:T	50	100	1	0.01017
1:55377899:C:T	50	100	0.93	0.05646
1:55378137:C:T	50	100	0.97	0.05882
1:55378229:T:C	50	100	0.97	0.07226
1:55378373:A:G	50	100	0.94	0.07226
1:55378619:A:G	50	100	0.99	0.01525
1:55378790:T:C	50	100	0.89	0.01761
1:55378812:A:T	50	100	0.99	0.01362
1:55379344:C:T	50	100	1	0.01725
1:55379395:A:T	50	100	0.96	0.03304
1:55379509:C:A	50	100	0.94	0.01979
1:55379659:A:G	50	100	0.95	0.01507
1:55380257:G:A	50	100	1	0.01688
1:55380431:A:G	50	100	1	0.1409
1:55380440:C:G	50	100	1	0.124
1:55380769:G:A	50	100	1	0.124
1:55381697:C:T	50	100	0.98	0.01289
1:55381764:C:T	50	100	0.98	0.04321
1:55381834:G:A	50	100	0.97	0.1347
1:55382062:C:G	50	100	1	0.01979
1:55382315:A:C	50	100	0.98	0.01271
1:55382350:T:G	50	100	0.99	0.1382
1:55382472:G:T	50	100	1	0.01979
1:55382612:G:A	50	100	0.99	0.01906
1:55382781:C:T	50	100	0.99	0.1412
1:55382907:G:A	50	98	1	0.01943
1:55383155:G:A	50	100	1	0.01398
1:55383166:A:G	50	100	0.99	0.1679
1:55383365:C:A	50	100	0.98	0.06463
1:55383408:C:G	50	100	0.99	0.1483
1:55383474:A:T	50	100	0.99	0.1126
1:55383626:C:T	50	100	0.96	0.05011
1:55383682:T:C	50	100	0.98	0.02324
1:55384236:C:A	50	100	0.99	0.1487
1:55384518:T:C	50	100	0.99	0.4147
1:55384883:T:C	50	100	0.99	0.417
1:55384956:A:T	50	100	0.92	0.02269
1:55385205:G:A	50	100	0.99	0.1189
1:55387293:G:A	49	100	0.91	0.02142
1:55387314:G:A	49	98	0.98	0.1494
1:55387680:T:C	49	98	1	0.02324
1:55387726:C:T	49	100	1	0.01888
1:55387931:G:T	49	98	0.97	0.1289
1:55388139:A:G	49	100	0.81	0.02179
1:55388221:G:A	49	98	0.96	0.1685
1:55388331:A:T	49	95.9	0.98	0.1848
1:55388617:C:T	49	100	0.92	0.04484
1:55388724:T:A	49	100	0.96	0.1204
1:55389142:G:A	49	100	1	0.08224
1:55389238:T:C	49	100	0.88	0.01162
1:55389557:A:G	49	98	1	0.02614
1:55389663:A:G	49	100	1	0.01253
1:55389735:A:G	48	97.9	0.92	0.0138
1:55389793:G:A	50	100	1	0.01816
1:55390151:T:C	50	100	0.99	0.07807
1:55390313:G:A	50	100	0.94	0.02106
1:55390410:G:T	50	100	0.91	0.01852
1:55390459:T:C	50	100	1	0.1175
1:55390796:C:G	50	100	1	0.0423
1:55390919:T:C	50	100	1	0.01779
1:55390934:T:C	50	100	1	0.01779
1:55391098:G:A	50	100	1	0.02179
1:55391151:A:G	50	100	1	0.4087
1:55391276:T:C	50	100	1	0.0423
1:55391438:G:T	50	100	1	0.01888
1:55391923:G:C	50	100	1	0.02179
1:55392301:A:T	50	100	0.93	0.02033
1:55392306:G:T	50	100	0.93	0.02033
1:55392917:T:A	50	100	1	0.01779
1:55393071:C:T	50	100	1	0.01779
1:55393116:C:T	50	100	1	0.3486
1:55393118:C:T	50	100	1	0.05701
1:55393529:C:T	50	100	1	0.4083
1:55393557:G:A	50	100	1	0.3987
1:55393760:C:T	50	100	1	0.154
1:55393809:C:G	50	100	1	0.0423
1:55393833:T:A	50	100	1	0.1196
1:55393982:A:G	50	100	0.99	0.3558
1:55394640:A:G	50	100	0.99	0.3558
1:55394690:G:A	50	100	1	0.08351
1:55394814:C:G	50	100	1	0.08351
1:55394888:G:A	50	100	0.99	0.4815
1:55395324:A:T	50	100	1	0.01779
1:55395790:G:A	50	100	0.98	0.01906
1:55396130:A:T	50	100	1	0.01235
1:55396152:T:A	50	100	0.72	0.02324
1:55397110:C:T	50	100	1	0.4081
1:55397411:A:C	50	100	1	0.4078
1:55397709:C:T	50	100	1	0.01779
1:55397985:A:G	50	100	0.97	0.01852
1:55398087:C:T	50	100	1	0.01779
1:55398259:A:C	50	100	0.98	0.01852
1:55399115:G:A	50	100	0.98	0.01906
1:55399349:C:T	50	100	1	0.1467
1:55399358:G:C	50	100	1	0.1469
1:55399381:A:G	50	100	1	0.1155
1:55399801:G:A	50	100	0.99	0.3582
1:55399874:A:T	50	100	0.93	0.02033
1:55399909:C:T	50	100	1	0.0187
1:55400248:C:G	50	100	0.93	0.02033
1:55400456:G:T	50	100	1	0.1467
1:55400915:T:C	50	100	1	0.4083
1:55401060:G:A	50	100	1	0.01107
1:55401471:G:A	50	100	0.99	0.3582
1:55401475:T:C	50	100	0.99	0.04557
1:55401769:T:C	50	100	0.94	0.02033
1:55401970:T:A	50	100	0.94	0.02106
1:55402157:C:A	50	100	1	0.08243
1:55402310:C:G	50	100	1	0.065
1:55402406:C:A	50	100	0.95	0.05283
1:55402467:A:G	50	100	1	0.01779
1:55402741:C:T	50	100	1	0.1463
1:55402846:G:C	50	100	1	0.4076
1:55402881:G:C	50	100	0.98	0.0423
1:55403497:C:T	50	100	0.98	0.01906
1:55403705:T:C	50	100	1	0.4081
1:55404149:A:G	50	100	1	0.04103
1:55404216:C:A	50	100	1	0.05701
1:55404324:G:T	50	100	0.94	0.02052
1:55404529:T:C	50	100	1	0.0187
1:55404675:C:A	50	100	0.99	0.3355
1:55404801:A:G	50	100	0.94	0.02033
1:55405141:T:G	50	100	1	0.04975
1:55405258:C:A	50	100	0.99	0.3562
1:55405464:G:T	50	100	0.99	0.1318
1:55405734:C:T	50	100	1	0.1244
1:55405804:G:A	50	100	1	0.01779
1:55405897:T:C	50	100	1	0.01107
1:55406002:G:A	50	100	1	0.01779
1:55406084:A:C	50	100	1	0.04085
1:55406088:A:C	50	100	1	0.04085
1:55406272:C:T	50	100	1	0.04085
1:55406450:C:A	50	100	0.94	0.02033
1:55406633:C:A	50	100	1	0.01779
1:55407107:C:T	50	98	1	0.4424
1:55407391:T:C	50	100	1	0.0187
1:55408317:A:G	50	100	0.94	0.01471
1:55408611:C:T	50	100	1	0.1302
1:55408753:T:G	50	100	0.99	0.3488
1:55408852:A:C	50	100	1	0.4424
1:55409076:T:A	50	100	0.82	0.01162
1:55409698:A:G	50	100	1	0.03776
1:55410119:G:T	50	100	1	0.01888
1:55410202:C:T	49	100	1	0.01107
1:55410489:G:A	50	100	0.88	0.01525
1:55410808:G:T	50	100	1	0.0187
1:55411425:T:C	50	100	1	0.01779
1:55411616:C:T	50	100	1	0.0187
1:55412300:G:A	50	100	1	0.02977
1:55412804:C:T	50	100	0.94	0.02088
1:55414830:T:C	50	98	1	0.4584
1:55415403:T:G	50	100	0.88	0.02415
1:55415406:A:T	50	100	1	0.04085
1:55415843:C:T	50	100	1	0.01779
1:55416283:C:T	50	100	0.94	0.02106
1:55416574:G:A	50	100	0.95	0.0138
1:55416730:T:C	50	100	1	0.01344
1:55416849:A:G	50	100	0.95	0.03867
1:55417159:G:A	50	100	0.95	0.01471
1:55418207:A:G	50	100	1	0.0463
1:55418581:G:T	50	100	0.99	0.1442
1:55418660:A:C	50	100	1	0.4722
1:55418692:C:T	50	100	0.93	0.02142
1:55418922:C:T	50	100	1	0.01779
1:55419047:T:C	50	100	1	0.3551
1:55419695:C:G	50	100	1	0.01107
1:55419767:T:C	50	100	1	0.02033
1:55421021:C:T	50	100	1	0.1158
1:55422307:C:T	50	100	0.93	0.02142
1:55422532:C:T	50	100	0.93	0.02124
1:55422555:G:T	50	98	0.99	0.35
1:55422710:G:C	50	100	0.94	0.0207
1:55423035:G:T	50	100	1	0.04503
1:55423049:T:C	50	100	1	0.1431
1:55423226:G:A	50	100	1	0.1158
1:55423767:A:G	50	100	1	0.0374
1:55424458:T:C	50	100	1	0.01126
1:55424481:G:A	50	100	1	0.05465
1:55424538:C:A	50	100	0.92	0.02669
1:55424539:T:A	50	100	0.85	0.02669
1:55425222:A:G	50	100	1	0.02033
1:55425689:C:T	50	100	0.93	0.02142
1:55425854:C:G	50	100	0.99	0.01852
1:55426106:C:G	50	100	1	0.01797
1:55426126:T:A	50	100	0.99	0.1155
1:55426607:T:A	50	100	1	0.05211
1:55426798:A:G	50	100	0.99	0.02288
1:55427252:C:T	50	100	1	0.01797
1:55427576:C:T	50	98	0.99	0.1173
1:55427766:C:T	50	98	0.98	0.1238
1:55428454:C:T	50	100	1	0.05156
1:55428582:C:T	50	100	1	0.01144
1:55428780:C:T	50	100	0.97	0.01035
1:55429220:C:A	50	100	0.99	0.1429
1:55429353:T:C	50	100	1	0.05646
1:55430017:C:T	50	100	0.94	0.02106
1:55430584:C:T	50	100	0.95	0.01834
1:55430770:G:A	50	100	0.94	0.02088
1:55430794:A:G	49	100	0.9	0.01198
1:55430877:G:T	50	100	1	0.06718
1:55431416:G:C	50	100	0.96	0.01852
1:55431585:T:G	50	100	0.99	0.1438
1:55432504:G:A	50	100	0.98	0.04829
1:55432799:T:A	50	98	0.97	0.1411
1:55433011:T:C	40	90	0.94	0.2111
1:55433169:A:G	50	100	0.98	0.01852
1:55433828:C:A	50	100	0.99	0.01852
1:55434361:G:A	50	100	1	0.01852
1:55434402:T:C	50	98	0.97	0.1412
1:55434486:A:G	50	100	0.98	0.01162
1:55434908:G:A	50	100	0.98	0.06118
1:55435622:G:A	50	100	1	0.07879
1:55435784:C:T	50	100	1	0.01253
1:55435817:A:G	50	100	0.96	0.06137
1:55435846:T:C	50	100	1	0.05174
1:55435904:T:C	50	100	1	0.0118
1:55436010:G:T	50	100	1	0.07879
1:55436387:A:T	50	100	1	0.0118
1:55436417:C:T	50	98	1	0.01216
1:55436456:G:A	50	96	0.97	0.1362
1:55437175:G:A	50	100	1	0.0187
1:55437419:T:C	50	98	0.96	0.08388
1:55437519:G:T	49	100	0.9	0.01035
1:55437770:G:A	50	96	0.93	0.3417
1:55437906:T:G	50	100	0.93	0.1866
1:55437995:C:T	50	100	0.97	0.2035
1:55438071:C:T	50	100	0.96	0.2117
1:55438354:A:G	50	100	0.97	0.1826
1:55438630:T:C	50	100	0.99	0.1107
1:55438711:C:T	50	100	0.95	0.05755
1:55439154:G:A	50	100	0.87	0.01434
1:55439156:T:C	50	100	1	0.0354
1:55439322:A:C	50	100	0.98	0.1696
1:55439622:A:G	50	100	1	0.03631
1:55439703:G:A	50	100	1	0.01707
1:55439838:C:G	50	100	0.99	0.01743
1:55440311:G:A	50	100	0.98	0.2596
1:55440318:C:T	50	100	0.98	0.2317
1:55440394:T:G	50	100	0.98	0.2596
1:55440442:A:G	50	100	0.98	0.01888
1:55440461:C:T	50	100	0.96	0.03867
1:55440463:G:A	50	100	0.98	0.2596
1:55440467:C:T	50	100	0.98	0.01924
1:55440511:G:A	50	100	1	0.01707
1:55441166:T:C	50	100	0.88	0.01452
1:55441190:C:T	50	100	0.95	0.01362
1:55441558:A:T	50	100	1	0.0374
1:55441595:T:C	50	100	1	0.03613
1:55441600:G:T	50	100	1	0.01725
1:55441821:A:G	50	100	0.98	0.4869
1:55442007:G:A	50	100	0.99	0.2963
1:55442061:T:A	50	98	0.99	0.4978
1:55442278:T:C	50	100	0.99	0.2963
1:55442607:A:T	50	100	1	0.4982
1:55442708:T:A	50	100	1	0.4984
1:55442798:C:A	50	100	0.99	0.01707
1:55442845:C:T	50	100	0.99	0.1527
1:55442912:T:C	50	100	0.99	0.2965
1:55442918:G:A	50	100	1	0.4984
1:55443036:G:C	50	100	1	0.4984
1:55443170:A:G	50	100	1	0.01888
1:55443203:G:C	50	100	1	0.4984
1:55443357:A:G	50	100	1	0.4984
1:55443565:C:T	50	100	0.96	0.05301
1:55443632:T:G	50	100	0.99	0.3479
1:55443766:C:T	50	100	0.99	0.01525
1:55443844:T:C	50	100	1	0.459
1:55444144:T:C	50	100	1	0.4982
1:55444346:G:A	50	100	1	0.03395
1:55444575:C:T	50	100	1	0.4982
1:55444948:T:C	50	100	1	0.4995
1:55444961:C:T	50	100	1	0.01525
1:55445073:T:C	50	100	1	0.4995
1:55445075:C:T	50	100	0.97	0.06554
1:55445392:A:G	50	98	1	0.01525
1:55445463:A:G	50	100	1	0.4995
1:55445817:C:T	50	100	0.94	0.01725
1:55445826:C:T	50	100	1	0.01525
1:55446018:T:C	50	100	1	0.4991
1:55446050:T:A	49	100	1	0.4993
1:55446315:C:T	50	100	0.93	0.01707
1:55446460:C:A	50	100	1	0.4993
1:55446511:C:T	50	100	1	0.4993
1:55447100:C:G	50	100	0.99	0.2968
1:55447117:C:T	50	100	0.99	0.01507
1:55447125:C:T	50	96	0.88	0.07262
1:55447619:T:C	50	100	1	0.02578
1:55447828:C:A	50	100	0.99	0.01561
1:55448191:G:C	50	100	1	0.3321
1:55448243:T:C	50	100	1	0.03468
1:55448397:T:C	50	100	0.99	0.1487
1:55448675:C:T	50	100	1	0.4513
1:55448920:G:C	50	100	1	0.1438
1:55449074:G:A	50	100	0.99	0.01561
1:55449140:T:C	50	100	0.97	0.04666
1:55449356:G:A	50	100	0.98	0.07861
1:55449620:C:G	50	100	1	0.1436
1:55450045:T:A	50	100	1	0.06046
1:55450083:T:C	50	100	1	0.03522
1:55450130:T:G	50	100	1	0.06118
1:55451096:C:A	50	100	0.98	0.0345
1:55451177:A:G	50	100	0.99	0.01561
1:55451247:C:T	50	100	1	0.06118
1:55451454:C:A	50	100	1	0.07298
1:55451495:G:A	50	100	1	0.03413
1:55451682:C:T	50	100	0.99	0.01725
1:55451716:A:C	50	100	1	0.02596
1:55451848:G:T	50	100	1	0.0768
1:55452095:G:A	50	100	1	0.0354
1:55452354:C:G	50	100	0.99	0.09314
1:55452369:C:G	50	100	0.99	0.09314
1:55452421:A:G	50	100	1	0.07607
1:55452454:T:C	50	100	1	0.3179
1:55452564:G:A	50	100	1	0.0345
1:55452679:G:A	50	100	1	0.02596
1:55453009:A:C	50	100	0.98	0.01707
1:55453098:G:T	50	100	0.98	0.01707
1:55453416:T:A	50	100	1	0.02596
1:55453512:T:C	50	100	0.99	0.09314
1:55453733:A:C	50	100	0.98	0.01725
1:55453836:A:G	50	100	1	0.01924
1:55454003:A:G	50	100	1	0.07607
1:55454320:A:G	50	100	1	0.07607
1:55454573:A:G	50	100	1	0.02596
1:55454617:A:C	50	100	1	0.4439
1:55454671:T:A	50	100	1	0.0345
1:55454817:A:G	50	100	0.99	0.1429
1:55455070:C:T	50	100	1	0.0345
1:55455216:G:A	50	100	0.98	0.0443
1:55455269:T:A	50	100	0.99	0.01561
1:55455390:G:A	50	100	1	0.4345
1:55455400:A:G	50	100	1	0.3802
1:55455763:A:T	50	100	1	0.02596
1:55455817:T:C	50	100	1	0.2968
1:55455952:A:C	50	100	1	0.4606
1:55455980:T:C	50	100	1	0.0768
1:55456158:G:C	50	100	1	0.05084
1:55456159:A:G	50	100	1	0.0768
1:55456571:C:T	50	100	1	0.0768
1:55456676:G:A	50	100	1	0.05156
1:55456723:C:T	50	100	1	0.01561
1:55457004:A:G	50	100	1	0.4679
1:55457126:G:A	50	100	1	0.4617
1:55457158:A:T	50	100	1	0.1429
1:55457312:T:C	50	100	1	0.1432
1:55457552:G:C	50	100	1	0.05084
1:55457660:T:C	50	100	1	0.02596
1:55457741:C:T	50	100	1	0.03413
1:55457872:C:A	50	100	1	0.06009
1:55458309:G:C	50	100	0.99	0.07716
1:55458656:T:C	50	100	1	0.02596
1:55458859:C:T	50	100	1	0.1432
1:55458879:G:A	50	100	0.99	0.01561
1:55459028:C:T	50	100	0.95	0.01362
1:55459140:C:T	50	100	1	0.02596
1:55459163:G:A	50	100	1	0.4437
1:55459164:C:T	50	100	1	0.05102
1:55459178:C:T	50	100	1	0.2968
1:55459433:C:T	50	100	1	0.06009
1:55459688:G:A	50	100	1	0.05973
1:55459775:A:G	50	100	0.99	0.01144
1:55459786:A:C	50	100	0.99	0.01561
1:55459877:A:G	50	100	1	0.297
1:55460047:T:C	50	100	1	0.0768
1:55460203:A:G	50	100	1	0.4383
1:55460346:C:T	50	100	0.98	0.01707
1:55460348:G:A	50	100	1	0.03359
1:55460369:G:A	49	100	1	0.05084
1:55460498:G:A	50	100	1	0.0768
1:55460569:T:C	50	100	1	0.0768
1:55460618:T:G	50	100	1	0.01561
1:55460788:A:G	50	100	1	0.0768
1:55460931:A:C	50	100	1	0.3181
1:55460988:C:G	50	100	1	0.07335
1:55461020:C:T	49	100	1	0.0768
1:55461103:A:C	50	100	1	0.02614
1:55461230:G:A	50	100	1	0.05084
1:55461373:G:A	50	100	1	0.01943
1:55461450:A:G	50	100	1	0.0768
1:55461520:G:T	50	100	1	0.05084
1:55461526:T:C	50	100	1	0.02524
1:55461766:A:G	50	100	1	0.2972
1:55462128:T:G	50	100	0.98	0.06155
1:55462569:C:T	50	98	1	0.0256
1:55462803:A:C	50	98	0.98	0.4448
1:55462957:G:T	50	100	0.99	0.144
1:55463234:T:A	50	100	0.98	0.06155
1:55463302:G:T	50	100	0.98	0.3065
1:55463364:G:A	50	100	0.98	0.06155
1:55464071:T:G	50	100	1	0.02596
1:55464257:G:A	50	100	1	0.07662
1:55464308:C:T	50	100	1	0.07662
1:55464577:C:T	50	100	1	0.07662
1:55464777:T:A	50	100	0.99	0.3749
1:55464789:G:A	50	100	1	0.07662
1:55464879:G:A	50	100	0.98	0.01688
1:55464934:G:A	50	100	1	0.07662
1:55464952:C:G	50	100	1	0.05084
1:55465298:G:A	50	100	1	0.2963
1:55465589:G:T	50	100	1	0.01634
1:55465611:T:G	50	100	1	0.01943
1:55465674:G:A	50	100	1	0.07643
1:55465689:A:G	50	100	0.99	0.4127
1:55465763:A:G	50	100	1	0.07625
1:55466074:T:C	50	100	0.99	0.07625
1:55466202:A:G	50	100	1	0.0256
1:55466250:G:A	50	100	0.99	0.03086
1:55466518:G:T	50	100	0.98	0.0118
1:55466627:G:A	49	100	0.99	0.2901
1:55466692:G:A	50	100	1	0.0768
1:55466933:G:C	50	100	0.96	0.01561
1:55467365:G:A	50	100	0.95	0.02342
1:55467632:C:T	50	100	1	0.05174
1:55467671:A:G	50	100	1	0.07734
1:55467739:T:C	50	100	0.98	0.0138
1:55467818:A:G	50	100	1	0.0256
1:55468086:G:C	50	100	1	0.0256
1:55468264:A:G	50	100	1	0.07771
1:55468716:C:T	50	100	1	0.06518
1:55468738:C:A	50	100	1	0.01253
1:55468765:C:T	50	100	0.97	0.02306
1:55468791:G:A	50	100	1	0.05229
1:55468967:G:A	50	100	1	0.01852
1:55468987:T:A	50	100	1	0.09132
1:55469033:T:G	50	100	0.99	0.1011
1:55469272:C:T	50	100	1	0.03922
1:55469277:G:A	50	100	1	0.07371
1:55469455:G:A	50	100	1	0.01906
1:55469667:G:T	50	100	1	0.05138
1:55469818:C:G	50	100	1	0.01307
1:55469820:C:T	50	100	1	0.0512
1:55470080:C:T	50	100	1	0.03903
1:55470268:A:G	50	100	0.99	0.4604
1:55470300:T:C	50	100	0.91	0.02142
1:55470661:C:T	50	100	1	0.09096
1:55470684:T:C	50	100	1	0.09005
1:55470759:C:T	50	100	0.99	0.1006
1:55470890:A:G	50	100	1	0.09005
1:55471184:A:C	50	100	1	0.01561
1:55471226:T:C	50	100	1	0.03431
1:55471270:G:C	50	100	1	0.03903
1:55471601:A:C	50	100	0.88	0.02142
1:55471819:G:T	50	100	1	0.03922
1:55471991:A:C	50	100	1	0.09895
1:55472591:A:C	50	100	1	0.08061
1:55472603:A:G	50	100	1	0.09023
1:55472624:C:A	50	100	1	0.0354
1:55473116:C:T	50	100	1	0.03431
1:55473214:G:A	50	100	0.96	0.03704
1:55473555:T:C	50	100	1	0.09005
1:55473605:A:G	50	100	0.99	0.43120000000000003
1:55473735:A:C	50	100	1	0.05102
1:55473932:G:C	50	100	1	0.03903
1:55474087:C:T	50	100	0.99	0.3586
1:55474180:T:G	50	100	1	0.03522
1:55474321:C:T	50	100	0.99	0.43120000000000003
1:55474667:T:C	50	100	1	0.1
1:55474696:A:G	50	100	0.99	0.43120000000000003
1:55474842:C:T	50	100	1	0.0354
1:55475316:G:A	50	98	0.98	0.4301
1:55475547:C:T	50	100	0.94	0.0354
1:55476210:A:T	50	100	0.99	0.02269
1:55476211:C:T	50	100	1	0.0423
1:55476216:G:A	50	100	0.99	0.04847
1:55476233:A:G	50	100	0.99	0.1387
1:55476323:A:G	50	100	0.99	0.2976
1:55476826:G:T	50	100	1	0.01452
1:55477451:T:C	50	100	0.99	0.1391
1:55477605:C:A	50	100	0.94	0.01126
1:55477618:C:A	50	100	1	0.01162
1:55477647:A:G	50	100	0.99	0.0236
1:55478793:T:C	50	100	1	0.01017
1:55478823:C:T	50	100	1	0.03141
1:55478864:C:T	50	100	0.99	0.02397
1:55478898:G:C	50	100	0.99	0.2371
1:55479461:A:G	50	100	1	0.1545
1:55479688:C:T	50	100	1	0.2217
1:55479706:A:G	50	100	1	0.01035
1:55480492:T:G	50	100	1	0.01017
1:55480537:T:C	50	100	0.9	0.01634
1:55480648:T:G	50	100	0.99	0.1391
1:55480787:T:G	50	100	1	0.03159
1:55481199:C:T	50	100	0.99	0.3847
1:55482634:G:A	50	100	0.99	0.3998
1:55482805:C:A	50	100	1	0.1547
1:55483188:G:A	50	100	1	0.01434
1:55483304:A:C	50	100	1	0.2219
1:55483835:T:G	50	100	1	0.01017
1:55483973:G:A	50	100	1	0.01543
1:55484017:A:C	50	100	0.99	0.4
1:55484314:T:G	50	100	1	0.2113
1:55484484:G:A	50	100	1	0.2215
1:55484628:C:T	50	100	1	0.01434
1:55484795:C:T	50	100	0.99	0.1394
1:55484850:G:T	50	100	1	0.1291
1:55485213:T:C	50	100	0.99	0.1393
1:55485832:C:T	50	100	1	0.2217
1:55486295:G:A	50	100	1	0.01416
1:55486603:C:G	50	100	1	0.02832
1:55486835:G:A	50	100	1	0.02487
1:55487162:C:T	50	100	1	0.3134
1:55487432:C:G	50	100	1	0.1585
1:55487617:G:A	50	100	1	0.06554
1:55487731:A:G	50	100	0.99	0.1082
1:55488313:C:T	50	100	1	0.01416
1:55488316:T:C	50	100	1	0.01416
1:55488504:C:T	50	96	0.98	0.03849
1:55488509:G:A	50	100	1	0.154
1:55488584:A:G	50	100	1	0.1449
1:55488678:G:T	50	100	1	0.01707
1:55488954:A:G	50	100	1	0.1707
1:55489084:G:T	50	100	1	0.01707
1:55489243:G:T	50	100	1	0.1447
1:55489526:C:T	50	100	1	0.01416
1:55489809:G:A	50	100	1	0.0256
1:55489849:G:A	50	100	1	0.01416
1:55489992:G:A	50	100	1	0.01416
1:55490128:C:T	50	100	0.96	0.02378
1:55490658:A:G	50	100	0.99	0.3856
1:55490733:T:C	50	100	1	0.01035
1:55490937:G:A	50	100	1	0.04575
1:55491042:C:A	50	100	1	0.0158
1:55491473:G:A	50	100	1	0.01362
1:55491599:C:T	50	100	1	0.13
1:55492210:G:A	50	100	1	0.03431
1:55492389:G:A	50	100	1	0.03649
1:55492430:C:A	50	100	1	0.1638
1:55492433:C:G	50	100	1	0.1443
1:55493066:G:A	50	100	0.97	0.0167
1:55493202:G:C	50	100	0.98	0.1342
1:55493225:G:T	50	100	1	0.03649
1:55493249:G:A	50	100	1	0.0345
1:55493373:G:T	50	100	0.94	0.0325
1:55493379:G:T	50	100	1	0.01053
1:55493543:C:T	50	100	0.9	0.0118
1:55493567:C:T	50	100	0.99	0.02941
1:55493895:G:A	50	100	1	0.01416
1:55494094:G:A	50	100	0.96	0.01725
1:55494289:C:A	50	100	1	0.1273
1:55494309:C:A	50	100	1	0.1273
1:55494329:T:C	50	100	0.97	0.01452
1:55494523:T:C	50	100	1	0.03468
1:55494583:A:C	50	100	1	0.03649
1:55494671:C:G	50	96	0.97	0.1284
1:55494677:C:A	50	100	1	0.01416
1:55494774:T:C	49	100	1	0.02941
1:55494794:T:C	50	100	1	0.02941
1:55494983:G:A	50	98	1	0.03014
1:55495049:A:G	50	100	1	0.02505
1:55495383:G:A	50	100	1	0.02524
1:55495496:T:C	50	100	1	0.1523
1:55495605:G:A	50	100	1	0.03649
1:55495614:G:T	50	100	1	0.496
1:55495693:A:T	50	100	0.99	0.1767
1:55495728:C:G	50	100	0.97	0.01979
1:55495841:G:T	50	100	1	0.03395
1:55496054:C:T	50	100	1	0.0345
1:55496142:G:T	50	100	1	0.1443
1:55496170:G:C	50	100	1	0.02505
1:55496188:G:T	50	100	1	0.01035
1:55496278:G:A	50	100	0.99	0.1768
1:55496363:G:T	50	100	1	0.01416
1:55496397:C:T	50	100	1	0.01416
1:55496400:T:C	50	100	1	0.03413
1:55496537:T:G	49	95.9	1	0.1265
1:55496624:G:T	50	100	1	0.03613
1:55496855:G:A	50	98	1	0.4639
1:55496992:C:A	50	100	1	0.02542
1:55497159:G:A	49	100	0.93	0.01144
1:55497162:A:G	47	93.6	1	0.1523
1:55497406:C:G	50	100	1	0.02524
1:55497526:C:G	49	100	1	0.1443
1:55497737:C:T	50	100	1	0.03613
1:55497846:A:G	50	100	1	0.134
1:55497976:C:T	50	100	1	0.0955
1:55498011:A:G	50	100	0.96	0.01543
1:55498119:G:C	50	100	0.96	0.01525
1:55498193:T:C	50	100	0.98	0.1491
1:55498335:C:T	50	100	0.99	0.04648
1:55499005:A:G	50	100	1	0.02941
1:55499154:C:T	50	100	1	0.03613
1:55499414:C:T	50	100	1	0.01035
1:55499526:C:T	50	100	1	0.191
1:55499740:T:G	50	100	0.99	0.3157
1:55499968:C:T	50	100	1	0.01416
1:55500031:A:T	50	100	1	0.01035
1:55500033:C:T	50	100	1	0.01035
1:55500305:T:C	50	100	0.94	0.0118
1:55500414:C:T	50	100	1	0.03032
1:55500475:C:T	50	100	1	0.03613
1:55500602:G:A	50	100	1	0.01416
1:55500629:C:T	50	100	1	0.01434
1:55500656:C:T	50	100	1	0.01416
1:55500881:T:G	50	100	1	0.02269
1:55500924:G:A	49	100	1	0.191
1:55501065:G:C	50	100	1	0.1912
1:55501091:C:A	50	100	1	0.1912
1:55501159:G:A	50	100	1	0.03123
1:55501220:C:G	50	100	1	0.191
1:55501471:C:T	50	100	0.99	0.106
1:55501601:G:C	50	100	1	0.03613
1:55501731:A:G	50	86	0.99	0.3838
1:55501828:C:T	50	100	0.9	0.01071
1:55501850:A:G	49	100	0.99	0.1394
1:55502093:C:G	50	100	0.99	0.1393
1:55502255:T:A	50	100	1	0.4081
1:55502616:T:C	50	100	1	0.3718
1:55502694:G:A	50	98	0.98	0.04339
1:55502721:G:A	50	100	1	0.01416
1:55502725:A:G	50	100	1	0.3718
1:55502777:C:T	50	100	0.99	0.372
1:55502931:G:T	50	100	1	0.1449
1:55502948:G:A	49	100	1	0.01416
1:55502987:T:C	50	100	1	0.2269
1:55503026:C:T	50	100	1	0.4009
1:55503085:C:A	50	100	1	0.03704
1:55503251:C:T	50	100	1	0.03032
1:55503281:T:G	50	100	0.99	0.1538
1:55503756:T:C	50	100	1	0.03468
1:55503828:C:T	50	100	1	0.1696
1:55504075:C:T	50	100	0.98	0.106
1:55504594:A:G	50	98	0.99	0.4074
1:55504608:C:T	50	100	0.9	0.01434
1:55504623:G:A	50	100	1	0.02941
1:55504932:T:C	50	100	0.97	0.1396
1:55505067:T:C	50	100	1	0.03413
1:55505357:C:A	50	96	0.93	0.05338
1:55505358:C:A	50	98	1	0.4083
1:55505385:A:T	50	100	1	0.04648
1:55505947:T:G	50	100	0.99	0.01743
1:55506086:C:A	50	100	0.96	0.146
1:55506125:C:T	50	100	1	0.03867
1:55506586:C:T	50	100	1	0.2475
1:55506827:C:T	50	100	1	0.2006
1:55506923:A:G	50	94	0.95	0.2039
1:55507257:T:C	50	94	0.95	0.2042
1:55507261:T:C	50	100	1	0.03613
1:55507540:G:A	50	100	1	0.04484
1:55507813:A:C	50	94	0.98	0.3816
1:55508258:T:G	50	100	1	0.01471
1:55508314:C:T	50	100	1	0.01416
1:55508376:C:T	50	100	1	0.01471
1:55508578:T:C	50	100	1	0.02033
1:55509838:G:C	50	100	1	0.03649
1:55509964:G:A	50	100	0.92	0.01543
1:55510727:C:T	50	100	1	0.03649
1:55511004:C:G	50	100	0.99	0.421
1:55511033:G:A	50	100	1	0.2006
1:55511106:A:G	50	100	1	0.05447
1:55511465:A:G	50	100	1	0.01634
1:55511513:C:G	50	100	1	0.01543
1:55511785:A:G	50	100	0.99	0.4294
1:55511937:G:A	50	98	1	0.01634
1:55512617:T:C	50	100	1	0.01507
1:55512807:G:A	50	100	1	0.1436
1:55513027:T:G	50	100	1	0.2277
1:55513131:C:G	50	100	1	0.2277
1:55513259:C:G	50	100	0.99	0.1554
1:55513672:G:A	50	100	1	0.4497
1:55513739:G:A	50	100	0.99	0.4241
1:55513826:C:T	50	100	1	0.228
1:55514005:A:G	50	100	1	0.2487
1:55514143:C:T	50	100	1	0.2279
1:55514932:T:C	50	100	1	0.05628
1:55515311:G:A	50	100	1	0.01507
1:55515374:G:A	50	100	1	0.2021
1:55515577:G:A	50	100	1	0.1436
1:55515661:T:C	50	100	1	0.2277
1:55515858:C:T	50	100	1	0.2279
1:55515884:C:T	50	100	1	0.4292
1:55515898:C:T	50	100	1	0.05628
1:55515926:G:A	50	100	1	0.05628
1:55516090:C:A	50	100	1	0.2279
1:55516288:C:T	50	100	1	0.01634
1:55516360:G:A	50	100	1	0.2277
1:55516678:C:A	50	100	1	0.2086
1:55517053:C:G	50	100	0.96	0.01017
1:55517063:G:A	50	100	1	0.01906
1:55517080:C:T	50	100	1	0.01543
1:55517089:C:A	50	100	1	0.3417
1:55517139:G:A	50	100	1	0.1434
1:55517267:A:G	50	100	1	0.2275
1:55517622:C:T	50	100	1	0.02033
1:55517806:G:A	50	100	1	0.01906
1:55517852:G:A	50	100	1	0.1432
1:55517928:T:A	50	100	0.99	0.2687
1:55518332:C:T	50	100	1	0.1436
1:55518636:G:T	50	100	1	0.2662
1:55518840:T:G	50	100	0.99	0.1376
1:55518984:C:T	50	100	1	0.01561
1:55519260:T:C	50	100	1	0.4299
1:55519393:G:C	50	100	1	0.4299
1:55519475:G:T	49	100	1	0.429
1:55519587:C:T	50	100	1	0.1432
1:55519784:T:G	50	100	1	0.4297
1:55519798:C:G	50	100	1	0.03976
1:55519800:A:G	50	100	0.97	0.02578
1:55519875:G:A	50	100	0.97	0.02596
1:55520203:G:A	50	100	0.98	0.1708
1:55520370:T:C	50	100	1	0.01489
1:55520960:G:A	50	100	1	0.04739
1:55521208:T:A	50	100	1	0.02578
1:55521259:G:C	50	100	0.99	0.02487
1:55521355:C:T	50	100	1	0.4292
1:55521373:A:G	50	100	1	0.04212
1:55521619:A:G	50	98	1	0.1823
1:55521825:G:A	50	100	0.99	0.1289
1:55522121:T:C	50	100	1	0.3132
1:55522133:T:C	50	100	1	0.3143
1:55522165:C:A	50	100	1	0.4296
1:55522605:C:T	49	100	0.99	0.2602
1:55522877:C:T	50	100	1	0.4283
1:55523246:A:T	50	100	1	0.01979
1:55523343:C:T	50	100	1	0.4296
1:55523661:T:G	50	100	0.99	0.01362
1:55523700:T:C	50	100	1	0.4352
1:55523704:G:A	50	100	1	0.4354
1:55523741:T:G	50	100	0.99	0.3517
1:55523973:T:C	50	100	0.99	0.1578
1:55524017:G:A	50	100	0.99	0.01979
1:55524031:A:G	50	100	1	0.4766
1:55524077:T:C	50	100	0.99	0.1705
1:55524293:T:A	50	100	1	0.4617
1:55524759:G:A	50	98	1	0.4435
1:55524963:C:G	50	100	0.98	0.1042
1:55525016:C:T	50	100	0.98	0.06845
1:55525024:T:C	50	100	1	0.4439
1:55525194:G:T	50	100	1	0.01489
1:55525253:G:A	50	100	1	0.01507
1:55525375:C:T	50	100	0.98	0.06917
1:55525400:A:T	50	100	1	0.4363
1:55525672:T:C	50	100	0.98	0.06826
1:55525818:C:T	50	100	0.99	0.4733
1:55526658:T:C	50	100	0.99	0.08642
1:55527082:A:G	50	100	0.99	0.3493
1:55527137:A:G	50	100	0.99	0.1202
1:55527190:G:A	50	100	1	0.01362
1:55527337:C:G	50	100	1	0.4615
1:55527419:C:A	50	100	1	0.0118
1:55527422:G:T	50	100	1	0.4557
1:55527508:T:C	50	100	1	0.01489
1:55527986:C:T	50	100	0.99	0.1198
1:55527999:C:T	50	100	1	0.4365
1:55528003:C:T	50	100	1	0.01489
1:55528489:T:A	50	100	1	0.01471
1:55528629:A:G	50	100	1	0.06845
1:55528860:G:T	50	100	1	0.07008
1:55528898:G:A	50	100	1	0.01471
1:55529027:A:G	50	98	0.92	0.04248
1:55529167:A:G	50	100	0.98	0.1089
1:55529375:T:C	50	100	1	0.01489
1:55529625:G:A	50	100	0.99	0.4368
1:55529670:G:C	50	100	0.99	0.1581
1:55529738:C:T	50	100	1	0.0207
1:55529796:C:A	50	100	0.96	0.108
1:55530306:G:A	50	100	0.99	0.1465
1:55530372:G:T	50	100	1	0.01198
1:55530663:G:A	50	100	1	0.01489
1:55530885:C:T	50	100	1	0.01961
1:55531210:T:C	50	100	0.97	0.185
1:55532666:A:G	50	100	0.99	0.1583
1:55532732:C:T	50	98	0.99	0.1344
1:55532762:G:A	50	98	0.96	0.2905
1:55532963:A:C	50	100	0.96	0.01471
1:55533394:A:G	50	94	0.93	0.2061
1:55534744:A:C	50	100	0.94	0.01325
1:55535097:C:T	50	100	0.95	0.04956
1:55535206:T:G	50	98	0.97	0.2407
1:55535450:G:A	50	100	0.98	0.3569
1:55535709:G:A	50	100	0.97	0.4878
1:55536029:A:C	50	100	0.97	0.07462
1:55536538:G:A	50	100	0.98	0.02633
1:55536848:A:G	50	100	0.93	0.01344
1:55536856:A:T	50	100	0.98	0.02723
1:55536956:T:G	50	100	0.99	0.4817
1:55536957:T:A	50	100	0.99	0.4817
1:55537076:A:G	50	100	0.99	0.05792
1:55537235:C:T	50	98	0.99	0.3493
1:55538160:A:G	50	100	1	0.02614
1:55538241:G:A	50	100	1	0.03141
1:55538429:G:C	50	100	0.99	0.1062
1:55538684:T:C	50	100	0.98	0.01652
1:55539058:T:C	50	100	0.99	0.1304
1:55539173:C:G	50	100	1	0.09858
1:55539188:C:T	50	100	1	0.08061
1:55539504:C:T	50	100	0.98	0.07135
1:55539654:G:A	50	100	0.93	0.01416
1:55539708:G:C	50	100	0.84	0.07825
1:55539937:C:G	50	100	0.93	0.01943
1:55540577:C:T	50	100	0.99	0.09477
1:55541005:G:A	50	100	0.94	0.05701
1:55541714:A:G	50	100	0.96	0.01416
1:55541844:C:G	50	100	0.99	0.2398
1:55542030:A:G	50	100	0.99	0.3502
1:55542130:A:G	50	100	0.99	0.2426
1:55542393:G:A	50	100	0.99	0.134
1:55542406:T:G	50	100	0.99	0.04993
1:55542715:A:C	50	100	0.98	0.02633
1:55542865:A:G	50	100	1	0.3682
1:55543632:C:T	50	100	1	0.01507
1:55543797:T:C	50	100	0.96	0.124
1:55543905:A:G	50	100	1	0.01543
1:55543982:T:G	50	98	1	0.01452
1:55544102:T:C	50	100	1	0.01561
1:55544132:G:A	50	100	1	0.3426
1:55544731:C:T	50	100	1	0.01561
1:55545242:A:G	50	100	1	0.01507
1:55545323:C:T	50	100	1	0.3426
1:55546172:T:C	50	100	0.94	0.02633
1:55546207:C:T	50	100	1	0.01489
1:55546470:C:T	50	100	1	0.09586
1:55546582:G:A	50	100	1	0.3538
1:55546599:C:T	50	100	1	0.2456
1:55546772:T:C	50	100	1	0.01852
1:55547013:T:C	50	100	1	0.02633
1:55547734:C:G	50	100	0.99	0.01198
1:55547896:C:G	50	100	1	0.3644
1:55548130:T:C	50	100	1	0.3805
1:55548279:C:A	50	100	1	0.02633
1:55548636:T:C	50	100	1	0.03504
1:55548734:T:C	50	100	1	0.01834
1:55548955:A:G	50	100	0.99	0.01198
1:55549334:C:G	50	100	1	0.0158
1:55549455:C:T	50	100	1	0.01852
1:55550242:C:T	50	100	0.99	0.1347
1:55550922:C:T	50	100	1	0.09586
1:55551764:G:A	50	100	1	0.02633
1:55552410:C:A	50	100	1	0.0158
1:55552773:A:G	50	100	0.99	0.1349
1:55552901:G:A	50	100	0.85	0.01797
1:55553055:A:G	50	100	1	0.3686
1:55553072:C:T	50	100	1	0.02633
1:55553551:A:G	50	100	1	0.07462
1:55553619:A:G	50	100	1	0.0158
1:55553753:G:T	50	100	1	0.1002
1:55554007:G:A	50	100	0.99	0.3691
1:55555258:C:A	50	100	1	0.02614
1:55555316:A:C	50	100	1	0.3662
1:55555388:C:T	50	100	0.99	0.3435
1:55556017:G:A	50	100	0.95	0.01525
1:55556129:G:A	50	100	0.95	0.01362
1:55556511:A:G	50	100	1	0.3647
1:55556641:C:T	50	100	0.99	0.2386
1:55557104:C:G	50	100	0.93	0.01471
1:55557222:G:A	50	100	0.99	0.2389
1:55557301:C:T	50	100	1	0.0158
1:55557553:C:A	50	100	1	0.01761
1:55557660:A:G	50	100	1	0.3649
1:55558135:T:C	50	100	0.85	0.01107
1:55558748:C:G	50	100	1	0.3524
1:55559013:T:A	50	100	1	0.02651
1:55559051:G:A	50	100	1	0.3747
1:55559057:A:G	50	100	1	0.2614
1:55559372:G:T	50	100	1	0.01017
1:55559755:C:T	50	100	0.99	0.2596
1:55560694:C:T	50	100	1	0.01162
1:55561171:G:A	50	100	1	0.02669
1:55561182:G:C	50	100	1	0.0138
1:55561502:G:A	50	100	0.98	0.2418
1:55561654:G:A	50	100	1	0.0167
1:55561682:G:A	50	100	1	0.08624
1:55562033:T:C	50	100	1	0.02687
1:55562076:G:A	50	98	1	0.08769
1:55562090:C:T	50	100	0.83	0.01235
1:55562091:G:A	50	100	1	0.3468
1:55562662:C:G	50	100	0.99	0.2357
1:55562800:G:A	50	100	0.99	0.1747
1:55562856:G:T	50	100	1	0.03359
1:55562979:A:C	50	100	1	0.01289
1:55563182:A:G	50	100	1	0.3749
1:55563257:G:T	50	100	1	0.01434
1:55563398:A:G	50	100	0.99	0.2373
1:55563496:C:T	50	100	1	0.0158
1:55563838:G:A	50	100	1	0.3475
1:55564029:T:C	50	100	1	0.02705
1:55564495:T:A	50	98	1	0.3475
1:55564496:C:T	50	98	1	0.3475
1:55564678:G:A	50	100	1	0.1249
1:55565404:G:A	50	100	1	0.1242
1:55565408:A:C	50	100	1	0.01598
1:55565429:A:C	50	100	0.99	0.2391
1:55565648:C:T	50	100	1	0.1247
1:55565765:G:A	50	100	1	0.01598
1:55565815:C:T	50	100	0.98	0.03831
1:55565819:T:C	50	100	1	0.3571
1:55566464:T:C	50	100	1	0.02705
1:55566656:C:T	50	100	1	0.1275
1:55567095:C:A	50	100	1	0.284
1:55567294:T:A	50	100	1	0.01598
1:55567465:C:T	50	100	1	0.1247
1:55567591:C:T	50	100	0.97	0.01489
1:55567617:C:T	50	100	1	0.1247
1:55567828:G:C	50	100	1	0.01598
1:55567867:C:T	50	100	1	0.3493
1:55567880:T:A	50	98	0.97	0.03758
1:55567968:C:T	50	98	0.84	0.06972
1:55568181:G:A	50	100	1	0.02741
1:55568259:C:T	50	100	1	0.2369
1:55568274:C:T	50	100	1	0.2347
1:55568444:T:C	50	100	1	0.02687
1:55568863:A:G	50	100	1	0.0138
1:55568930:A:C	50	100	1	0.1173
1:55568947:C:T	50	98	0.97	0.3878
1:55568975:C:T	50	100	0.99	0.1147
1:55569089:C:A	50	100	0.95	0.3034
1:55569179:G:A	50	100	0.9	0.01144
1:55569211:G:A	50	100	1	0.01616
1:55569414:G:T	50	100	1	0.0138
1:55569566:C:T	50	100	0.9	0.01162
1:55570279:T:C	50	100	0.99	0.4871
1:55570419:C:T	50	98	0.91	0.01761
1:55570442:C:T	50	100	0.99	0.132
1:55570497:G:A	50	100	0.98	0.01253
1:55571281:G:A	50	100	0.99	0.2215
1:55571651:C:T	50	100	0.96	0.04375
1:55571760:G:A	50	100	1	0.01452
1:55571956:A:G	50	100	0.99	0.4488
1:55572105:C:T	50	100	1	0.01035
1:55572121:C:T	50	100	0.98	0.0167
1:55572734:T:C	50	100	1	0.2197
1:55573244:A:C	50	100	0.99	0.0167
1:55573396:G:T	49	100	0.99	0.2918
1:55573672:C:A	50	100	1	0.2943
1:55573674:C:G	50	100	0.99	0.2211
1:55573713:G:C	50	98	1	0.1516
1:55574759:C:T	50	100	0.98	0.01107
1:55574826:G:A	50	100	0.98	0.01089
1:55575069:G:T	50	100	0.99	0.02233
1:55575187:C:T	50	100	1	0.01634
1:55575253:A:G	50	100	0.99	0.2184
1:55575605:G:T	50	100	1	0.01144
1:55576047:G:C	50	100	1	0.4559
1:55576152:T:C	50	100	0.99	0.2186
1:55576288:A:C	50	100	1	0.4517
1:55576355:G:T	50	100	0.99	0.2191
1:55576478:C:T	50	100	1	0.4519
1:55576515:G:A	50	100	1	0.05338
1:55576841:C:T	50	100	0.99	0.1442
1:55576842:A:G	50	100	1	0.4537
1:55576871:A:G	50	100	0.99	0.3066
1:55576910:A:C	50	100	1	0.0187
1:55576985:G:A	50	100	0.99	0.219
1:55577009:T:G	50	100	0.99	0.2186
1:55577242:G:A	50	100	0.99	0.392
1:55577377:A:G	50	100	1	0.2427
1:55577455:A:G	50	100	0.98	0.01507
1:55577515:T:C	50	100	0.99	0.3865
1:55577801:G:A	50	100	0.99	0.2974
1:55578128:A:G	50	100	0.98	0.02052
1:55578203:C:T	50	100	0.97	0.3664
1:55578613:T:A	50	100	0.98	0.03504
1:55578623:A:G	50	100	0.94	0.1066
1:55578647:C:G	50	100	0.99	0.2751
1:55579241:C:A	50	100	0.99	0.2752
1:55579982:T:G	50	100	0.98	0.02469
1:55580383:C:T	50	100	0.97	0.04739
1:55580647:G:A	50	100	0.98	0.3212
1:55580732:G:A	50	100	1	0.3079
1:55580854:G:A	50	100	0.99	0.01216
1:55581086:A:C	50	100	0.97	0.02469
1:55581164:C:T	50	100	0.97	0.01235
1:55581198:T:C	50	100	0.97	0.02487
1:55581486:G:T	50	100	0.98	0.1215
1:55581865:C:T	50	100	0.98	0.3228
1:55581930:T:C	50	100	0.98	0.3361
1:55582447:T:C	50	100	0.99	0.3417
1:55582479:C:A	50	100	1	0.2752
1:55583129:A:G	50	100	0.98	0.05247
1:55583222:C:T	50	100	0.98	0.4125
1:55583362:G:T	50	100	0.99	0.2754
1:55583929:G:A	50	100	0.95	0.03704
1:55584343:C:T	50	100	0.97	0.1688
1:55584424:T:C	50	98	0.99	0.05755
1:55584581:T:G	50	100	1	0.05773
1:55584625:T:A	50	100	1	0.05773
1:55584699:C:T	50	100	0.96	0.1035
1:55584838:G:T	50	100	1	0.05773
1:55585432:C:T	50	100	0.98	0.2859
1:55585623:A:T	50	100	1	0.06663
1:55585655:C:T	50	100	0.98	0.1011
1:55585664:A:G	50	100	0.95	0.04902
1:55585686:T:C	50	100	0.98	0.2139
1:55585902:C:T	50	100	1	0.01216
1:55586314:C:T	50	100	0.98	0.2072
1:55586405:G:A	50	100	0.98	0.2068
1:55586635:G:A	50	100	0.97	0.1674
1:55586677:A:T	50	100	1	0.05737
1:55586895:C:G	50	100	0.97	0.05011
1:55587185:C:T	50	100	0.99	0.0797
1:55587368:C:T	50	100	1	0.01216
1:55587369:A:G	50	100	0.99	0.1017
1:55587711:C:T	50	100	0.99	0.0797
1:55587839:G:A	50	100	1	0.04539
1:55587846:C:T	50	100	0.99	0.0797
1:55587958:G:A	50	100	1	0.01289
1:55587965:G:A	50	100	0.99	0.1037
1:55587980:C:T	50	100	1	0.01271
1:55589179:A:C	50	100	0.86	0.0167
1:55589192:A:C	50	100	1	0.1496
1:55589255:T:A	50	100	1	0.1498
1:55589517:A:G	50	100	1	0.1496
1:55589643:G:A	50	100	1	0.07807
1:55589775:G:C	50	100	0.99	0.2088
1:55589790:A:C	50	100	0.99	0.0236
1:55589878:T:C	50	100	1	0.01307
1:55590175:C:T	50	100	0.98	0.05392
1:55590468:C:T	50	100	1	0.02542
1:55590604:G:A	50	100	1	0.01089
1:55590727:G:A	50	100	0.99	0.4604
1:55590742:G:T	49	100	1	0.1037
1:55590861:G:A	50	100	1	0.02542
1:55590925:T:C	50	100	0.99	0.01235
1:55591206:A:C	50	100	1	0.01253
1:55591230:G:A	50	100	1	0.02542
1:55591462:G:A	50	100	1	0.01253
1:55591683:C:T	50	100	1	0.02378
1:55591697:C:T	50	100	1	0.02578
1:55591727:G:A	50	100	1	0.01289
1:55591828:A:G	50	100	1	0.2317
1:55591967:C:T	50	100	1	0.05828
1:55592018:T:C	50	100	1	0.1492
1:55592176:T:C	50	100	1	0.2317
1:55592296:G:A	50	100	1	0.07807
1:55592317:G:C	50	100	1	0.407
1:55592482:A:G	50	100	0.99	0.1058
1:55592565:G:A	50	100	1	0.07807
1:55592574:T:C	50	100	1	0.2569
1:55592700:A:G	50	100	0.98	0.05374
1:55592818:T:C	50	100	1	0.1492
1:55592919:A:T	50	100	1	0.07807
1:55593162:T:C	50	100	1	0.1492
1:55593381:G:A	50	100	1	0.07807
1:55593550:C:T	50	100	0.99	0.407
1:55593610:G:T	50	100	1	0.1492
1:55593752:T:A	50	100	1	0.1492
1:55594240:T:G	50	100	0.99	0.232
1:55594389:A:G	50	100	0.99	0.02814
1:55594635:G:A	50	100	1	0.1019
1:55595278:T:A	50	100	1	0.457
1:55595308:C:T	50	100	1	0.457
1:55595458:A:C	50	100	1	0.4334
1:55595653:C:T	50	100	0.98	0.01507
1:55595763:A:G	50	100	1	0.4336
1:55596278:C:T	50	100	0.97	0.02651
1:55596369:C:G	50	98	1	0.4884
1:55596431:T:C	50	100	1	0.4336
1:55596440:A:C	50	100	1	0.4336
1:55596470:C:T	50	100	0.99	0.2845
1:55596636:T:C	50	100	1	0.02814
1:55596927:A:G	50	98	1	0.4336
1:55597779:C:A	50	100	0.99	0.2847
1:55597898:G:T	50	100	0.99	0.4334
1:55598060:G:A	50	100	1	0.3099
1:55598096:G:A	50	100	1	0.02796
1:55598137:C:T	50	100	1	0.2558
1:55598756:A:G	50	100	1	0.4339
1:55598873:C:A	50	100	0.97	0.02669
1:55598877:G:A	50	100	0.98	0.01525
1:55598968:G:T	50	100	1	0.4884
1:55598975:A:T	50	100	1	0.07789
1:55599046:C:T	50	100	0.98	0.01525
1:55599240:C:T	50	100	0.98	0.01525
1:55599542:A:T	50	100	1	0.4337
1:55599543:C:T	50	100	1	0.4337
1:55600733:G:A	50	100	0.98	0.01525
1:55600830:A:G	50	100	1	0.106
1:55600857:T:C	50	100	1	0.1772
1:55600879:C:T	50	100	1	0.2854
1:55601041:G:A	50	100	1	0.2856
1:55601473:C:A	50	100	1	0.0236
1:55601560:T:G	50	100	0.97	0.01525
1:55601889:T:C	50	100	1	0.08206
1:55601978:A:G	50	100	0.98	0.106
1:55602042:G:A	50	100	0.99	0.4844
1:55602065:C:A	50	100	1	0.02905
1:55602072:C:A	50	100	0.98	0.1006
1:55602221:G:A	50	100	0.98	0.2202
1:55602323:C:A	50	100	0.99	0.05338
1:55602603:G:T	50	100	0.98	0.09495
1:55602653:C:A	50	100	0.99	0.4833
1:55602671:G:A	50	100	0.96	0.106
1:55602721:C:T	50	100	0.99	0.2852
1:55602795:A:C	50	100	0.99	0.1186
1:55602825:T:C	50	100	0.74	0.03159
1:55602912:T:A	50	100	1	0.0699
1:55602938:T:G	50	100	1	0.1147
1:55603694:A:G	50	100	1	0.4898
1:55603843:C:T	50	100	1	0.1825
1:55604229:T:C	50	100	1	0.4907
1:55604709:A:C	50	100	0.99	0.4272
1:55604771:C:T	50	100	1	0.05574
1:55605019:A:C	50	98	1	0.03123
1:55605223:A:G	50	100	1	0.0817
1:55605313:T:C	50	100	1	0.1754
1:55605374:G:A	50	100	1	0.4909
1:55605442:T:C	50	100	1	0.01344
1:55605898:A:G	50	100	1	0.3081
1:55605989:C:T	50	100	1	0.3079
1:55606057:C:T	50	100	1	0.05592
1:55606133:C:A	50	100	1	0.01144
1:55606338:A:G	50	100	1	0.2092
1:55606475:C:A	50	100	0.98	0.09459
1:55606522:G:A	50	100	1	0.05465
1:55606657:C:T	50	100	1	0.2075
1:55606881:C:A	50	100	1	0.3079
1:55606960:G:T	50	100	1	0.01344
1:55606982:T:C	50	100	1	0.0817
1:55606990:G:A	50	100	1	0.01344
1:55607427:C:G	50	100	1	0.01344
1:55607585:A:G	49	100	1	0.3077
1:55607655:C:A	50	100	1	0.3077
1:55607661:C:A	50	100	1	0.2861
1:55607726:G:A	50	100	0.95	0.2382
1:55607893:T:C	50	100	1	0.1823
1:55608253:C:T	50	100	1	0.2095
1:55608447:A:G	50	100	1	0.3077
1:55608516:G:C	50	100	1	0.2861
1:55608654:A:T	50	100	1	0.05465
1:55609206:A:G	50	100	1	0.2039
1:55609538:C:T	50	100	1	0.2075
1:55610245:A:G	50	100	1	0.2861
1:55610315:A:T	50	100	1	0.3077
1:55610382:C:T	50	100	1	0.2861
1:55610567:A:C	50	100	1	0.2861
1:55610626:C:A	50	100	1	0.2878
1:55611042:C:A	50	100	1	0.366
1:55611273:C:A	50	100	1	0.0817
1:55611406:C:T	50	100	1	0.07498
1:55611525:T:C	50	100	1	0.01997
1:55611651:G:A	50	100	1	0.1142
1:55611694:G:A	50	100	1	0.02451
1:55612140:G:A	50	100	1	0.2081
1:55612241:G:A	50	100	0.96	0.01779
1:55612303:T:C	50	100	1	0.05574
1:55612479:G:A	50	100	0.98	0.09495
1:55612550:A:T	50	98	0.88	0.01089
1:55612564:G:A	50	100	1	0.01344
1:55612680:G:T	50	100	1	0.05574
1:55612743:T:C	50	100	1	0.3658
1:55612967:A:C	50	100	1	0.05737
1:55613151:G:A	50	100	1	0.01235
1:55613597:G:A	50	100	1	0.1258
1:55613667:T:C	50	100	1	0.3733
1:55613674:T:C	50	100	1	0.1111
1:55613784:G:T	50	100	1	0.05592
1:55613868:T:C	50	100	1	0.3724
1:55614066:T:G	50	100	1	0.3733
1:55614210:T:A	50	100	1	0.2013
1:55614903:T:C	50	100	1	0.01997
1:55615097:T:C	50	100	1	0.1104
1:55615171:C:T	50	100	1	0.1138
1:55615544:A:T	50	100	1	0.2869
1:55615698:G:A	50	100	1	0.4493
1:55616195:T:C	50	100	0.98	0.08224
1:55616283:A:C	50	100	1	0.2867
1:55616525:C:T	50	100	0.95	0.03649
1:55616797:C:A	50	100	1	0.04375
1:55617021:C:A	50	100	1	0.1135
1:55617045:G:A	50	100	1	0.06881
1:55617095:C:T	50	100	0.99	0.01362
1:55617593:C:T	50	100	1	0.01144
1:55617710:T:C	50	100	1	0.2629
1:55617931:C:T	50	100	1	0.2627
1:55618167:C:T	50	100	1	0.01325
1:55618198:C:T	50	100	1	0.2627
1:55618294:G:T	50	98	0.92	0.0394
1:55618461:A:G	50	100	1	0.01997
1:55618613:T:G	50	100	1	0.08279
1:55618623:A:G	50	100	1	0.2627
1:55618656:G:C	50	100	1	0.2627
1:55618668:T:A	50	100	1	0.1135
1:55619041:T:C	50	100	0.98	0.07934
1:55619287:C:A	50	100	1	0.01344
1:55619393:C:T	50	100	1	0.1135
1:55619401:A:G	50	100	0.98	0.01525
1:55619438:G:A	50	100	1	0.01398
1:55619765:G:C	50	100	0.99	0.1133
1:55619885:G:A	50	100	1	0.1572
1:55619897:A:G	50	100	1	0.2627
1:55620210:A:G	50	100	1	0.2496
1:55620488:C:A	50	100	1	0.01325
1:55620596:C:T	50	100	1	0.1427
1:55620726:A:G	50	100	0.98	0.1117
1:55621031:C:T	50	100	1	0.2629
1:55621107:T:C	50	100	1	0.2627
1:55621836:T:C	50	100	1	0.2627
1:55622365:C:T	50	100	1	0.1135
1:55622370:A:G	50	100	1	0.287
1:55622436:G:A	50	100	1	0.1135
1:55622664:A:G	50	100	1	0.01997
1:55622728:G:C	50	100	0.96	0.0118
1:55622833:T:C	50	100	1	0.1037
1:55622944:G:T	50	100	1	0.05465
1:55623225:C:T	50	100	0.98	0.1046
1:55623250:T:C	50	100	1	0.1589
1:55623310:A:G	50	100	1	0.2475
1:55623405:T:G	50	100	1	0.4147
1:55623540:C:T	50	100	1	0.1135
1:55623683:T:C	50	100	1	0.2489
1:55623810:T:C	50	100	1	0.287
1:55623827:G:T	50	100	0.99	0.1939
1:55624189:G:C	50	100	1	0.01979
1:55624250:T:C	50	100	1	0.01289
1:55624316:T:G	50	100	0.99	0.4174
1:55624650:C:T	50	100	0.99	0.4168
1:55624841:G:A	50	100	1	0.1206
1:55624877:T:C	50	100	1	0.1135
1:55624894:G:A	50	100	0.98	0.2887
1:55624968:C:T	50	100	0.99	0.01289
1:55625073:G:A	50	100	1	0.05047
1:55625184:T:G	50	100	0.96	0.04049
1:55625373:T:A	50	100	0.94	0.01416
1:55625581:A:T	50	100	1	0.01253
1:55625918:A:G	50	100	0.98	0.1195
1:55626138:G:T	50	100	1	0.05029
1:55626194:G:A	50	100	0.93	0.05174
1:55626408:G:A	50	100	0.97	0.0906
1:55626502:A:G	50	100	0.87	0.03686
1:55626745:C:T	50	100	0.9	0.01398
1:55627633:A:T	50	100	0.9	0.01126
1:55628334:C:T	50	98	0.97	0.10780000000000001
1:55628606:A:G	50	100	0.92	0.06064
1:55628966:C:T	50	98	0.96	0.423
1:55629216:G:T	50	100	0.96	0.09786
1:55629516:T:C	50	100	1	0.01271
1:55629575:T:C	50	100	0.94	0.01797
1:55629652:G:T	50	100	1	0.4256
1:55630271:C:T	50	100	0.98	0.4483
1:55630272:G:A	50	100	1	0.1071
1:55630302:A:C	50	100	1	0.1071
1:55630510:G:A	50	100	0.99	0.449
1:55630786:A:T	50	100	1	0.01162
1:55631069:C:G	50	100	1	0.01271
1:55631246:A:G	50	100	1	0.01162
1:55631352:A:C	50	100	1	0.1051
1:55631582:T:C	50	100	1	0.1053
1:55631608:G:T	50	100	1	0.1069
1:55631689:G:C	50	100	1	0.1069
1:55631890:G:C	50	100	1	0.1051
1:55632003:C:T	50	100	0.99	0.1765
1:55632099:C:T	50	100	0.99	0.05719
1:55632333:A:T	50	100	1	0.01271
1:55632848:C:A	50	100	0.97	0.01561
1:55632920:A:T	50	100	1	0.01743
1:55633142:T:G	50	100	0.98	0.01616
1:55633219:G:A	50	100	0.99	0.3778
1:55633310:T:C	50	100	0.98	0.08224
1:55633698:A:C	50	100	1	0.2553
1:55633819:A:C	50	100	0.98	0.08206
1:55633933:A:C	50	100	0.97	0.06282
1:55634007:C:T	50	100	0.97	0.01543
1:55634337:G:A	50	100	0.98	0.02814
1:55634340:T:G	50	100	1	0.1073
1:55634532:A:C	50	100	1	0.01725
1:55634860:T:C	50	100	1	0.01743
1:55635222:T:G	50	100	1	0.01725
1:55635324:G:A	50	100	1	0.1022
1:55635402:C:T	50	100	1	0.01162
1:55635924:T:C	50	100	1	0.1069
1:55636102:A:G	50	100	1	0.1069
1:55636149:G:A	50	98	1	0.2554
1:55636241:A:G	50	100	1	0.1069
1:55636337:C:G	50	100	1	0.102
1:55636367:A:G	50	100	0.96	0.05937
1:55636902:G:T	50	100	1	0.01725
1:55637076:C:T	50	100	1	0.2545
1:55637084:A:G	50	100	1	0.10780000000000001
1:55637219:A:G	50	100	1	0.1068
1:55637657:A:C	50	100	1	0.01144
1:55637972:A:G	50	100	1	0.01162
1:55637986:A:T	50	100	1	0.2614
1:55638443:C:T	50	100	1	0.01144
1:55638581:G:A	50	100	0.98	0.08243
1:55638777:T:A	50	100	0.96	0.06046
1:55638909:G:A	50	100	1	0.1064
1:55639981:C:T	50	100	1	0.1336
1:55640111:C:A	50	98	0.99	0.1425
1:55640980:A:G	49	100	1	0.01325
1:55641004:G:A	50	100	0.98	0.08243
1:55641383:C:T	50	100	1	0.09659
1:55641968:G:C	50	100	0.98	0.1378
1:55642301:T:C	50	98	1	0.09659
1:55642339:C:T	41	95.1	1	0.09659
1:55642592:C:A	50	100	0.98	0.08261
1:55642931:A:G	50	100	0.99	0.2124
1:55644106:C:T	50	100	1	0.01816
1:55644146:T:C	50	100	1	0.01761
1:55644336:T:A	50	100	1	0.01725
1:55644358:A:G	50	100	1	0.01725
1:55644373:C:T	50	100	1	0.01743
1:55644575:G:A	50	100	0.99	0.3362
1:55644643:T:A	50	100	1	0.1396
1:55644819:A:T	50	90	1	0.2522
1:55644820:T:C	50	90	1	0.2522
1:55645497:T:C	50	100	0.99	0.2188
1:55645525:C:T	50	100	1	0.01362
1:55645830:C:G	50	100	1	0.0906
1:55645947:A:G	50	100	1	0.01725
1:55646813:T:C	50	100	1	0.01362
1:55646832:G:T	50	100	0.75	0.01634
1:55647089:G:A	50	100	1	0.01144
1:55647899:C:T	50	100	0.92	0.01598
1:55647961:T:C	50	98	1	0.1676
1:55648411:G:A	50	100	1	0.01725
1:55648437:C:G	50	100	0.98	0.2226
1:55648657:A:C	50	100	1	0.09713
1:55649144:T:A	50	100	1	0.01471
1:55649145:A:T	50	100	0.96	0.08878
1:55649288:C:T	50	100	1	0.01688
1:55649512:T:A	50	100	1	0.01434
1:55649701:A:G	49	85.7	0.66	0.0345
1:55649703:A:G	49	91.8	0.67	0.03141
1:55649705:G:A	50	94	0.68	0.01943
1:55649707:A:G	49	93.9	0.86	0.04575
1:55649709:A:G	50	98	0.94	0.09713
1:55649711:A:G	50	96	0.96	0.08787
1:55649713:A:G	50	100	0.99	0.02923
1:55649754:T:G	50	100	1	0.1507
1:55649788:G:C	50	100	1	0.0138
1:55650044:A:G	50	100	1	0.01434
1:55650125:T:C	50	100	0.98	0.4886
1:55650559:C:G	50	100	0.99	0.4648
1:55650832:C:T	50	100	1	0.02814
1:55650840:T:C	50	100	0.99	0.4949
1:55650865:G:A	50	100	1	0.102
1:55651066:G:A	50	100	1	0.08987
1:55651450:A:G	50	100	1	0.02814
1:55652003:C:A	50	100	1	0.01144
1:55652392:C:T	50	100	0.96	0.04557
1:55652432:C:A	50	100	0.96	0.09513
1:55652517:G:A	50	100	0.99	0.01852
1:55653667:T:C	50	100	0.99	0.4381
