## Supplemental Table 1 for "Genome-wide association study in Brazil identifies genetic susceptibility to tuberculosis with single-cell gene effects": TableS1_hpWGS_concordance_subset.csv (part 8 of 377)

snpID	total_call	percent_concordance	impute_score	MAF
1:55653831:A:G	50	100	1	0.1363
1:55654074:T:G	50	100	0.99	0.4657
1:55654488:C:A	50	100	1	0.02251
1:55654539:A:G	50	100	0.95	0.01198
1:55654623:C:T	50	100	1	0.02814
1:55654846:C:T	50	100	0.98	0.3154
1:55655100:G:A	50	100	0.96	0.04539
1:55655248:C:T	50	100	0.99	0.03286
1:55655507:C:T	50	100	0.98	0.3401
1:55655857:C:T	50	100	0.99	0.01089
1:55656655:A:C	50	100	0.91	0.2084
1:55656836:C:A	50	100	0.96	0.0187
1:55657294:T:G	49	100	0.96	0.1598
1:55657493:A:G	50	100	0.98	0.3264
1:55657585:C:T	50	100	1	0.01362
1:55657837:G:A	50	100	0.96	0.1391
1:55657883:A:T	50	100	0.96	0.01398
1:55658454:G:C	50	100	1	0.1402
1:55658491:A:G	50	100	1	0.1365
1:55659066:G:C	50	98	0.94	0.1919
1:55659384:C:A	50	100	0.83	0.01071
1:55660217:G:A	50	98	0.99	0.1235
1:55660270:G:C	50	100	1	0.1494
1:55660703:A:G	50	100	1	0.01489
1:55660704:C:T	50	100	1	0.02433
1:55661173:A:C	50	100	0.98	0.2453
1:55661498:A:G	50	100	0.99	0.138
1:55661628:G:A	50	100	0.96	0.04593
1:55661683:C:A	50	100	0.99	0.2458
1:55661830:T:A	50	100	1	0.1376
1:55662140:T:C	50	100	1	0.1031
1:55662146:T:C	50	98	1	0.1236
1:55662385:T:C	49	98	0.71	0.01053
1:55662417:C:T	50	94	0.98	0.4582
1:55662529:C:A	50	100	0.92	0.04757
1:55662540:T:C	49	93.9	0.77	0.0679
1:55662550:G:A	29	82.8	0.86	0.4875
1:55662580:G:A	30	76.7	0.71	0.2082
1:55662782:T:A	43	95.3	0.98	0.2845
1:55662850:G:T	49	100	0.99	0.01507
1:55662872:A:T	49	100	0.99	0.03558
1:55662885:G:A	27	100	0.99	0.4753
1:55662903:G:A	50	98	1	0.04339
1:55662937:A:C	49	100	0.99	0.03558
1:55663035:T:C	49	85.7	0.97	0.4479
1:55663051:C:A	49	100	1	0.1233
1:55663058:C:T	50	94	0.74	0.03558
1:55663059:G:A	50	98	0.85	0.01144
1:55663067:T:C	50	100	1	0.01471
1:55663086:T:C	50	92	0.98	0.1447
1:55663090:T:C	50	100	0.96	0.01743
1:55663197:T:G	50	98	0.98	0.1358
1:55663198:T:C	50	100	0.99	0.03504
1:55663203:G:A	50	100	1	0.01471
1:55663213:T:C	49	98	0.98	0.3998
1:55663232:T:C	50	98	0.99	0.03504
1:55663309:A:C	49	100	0.95	0.4374
1:55663332:T:C	50	100	0.98	0.1225
1:55663335:A:C	50	100	0.98	0.4406
1:55663358:C:T	50	92	0.9	0.1659
1:55663361:A:C	50	92	0.73	0.02397
1:55663367:A:G	50	100	0.99	0.1031
1:55663370:G:A	48	95.8	0.94	0.4192
1:55663406:A:G	49	100	0.75	0.01071
1:55663466:C:A	50	100	0.9	0.02832
1:55663488:G:A	50	100	1	0.1373
1:55663610:C:A	49	100	1	0.1225
1:55663698:G:A	49	100	1	0.03522
1:55663725:T:G	30	76.7	0.66	0.183
1:55663760:T:G	47	95.7	0.62	0.02687
1:55663801:C:T	32	81.2	0.64	0.1558
1:55663900:A:T	23	100	0.98	0.4025
1:55663925:A:G	50	100	0.89	0.02269
1:55663946:A:G	26	96.2	0.98	0.4503
1:55663952:T:C	50	98	1	0.03577
1:55664018:C:T	50	100	1	0.02033
1:55664040:T:C	50	100	0.99	0.4308
1:55664116:T:G	50	100	1	0.2767
1:55664148:A:G	50	100	0.81	0.03976
1:55664184:A:G	50	100	1	0.02015
1:55664249:T:A	50	100	0.99	0.4395
1:55664293:T:C	50	100	0.98	0.4007
1:55664300:T:C	50	100	0.99	0.4403
1:55664330:T:A	50	100	1	0.03558
1:55664449:T:C	49	98	0.92	0.02342
1:55664474:T:A	48	91.7	0.98	0.4283
1:55664531:T:A	49	100	1	0.2767
1:55664551:A:G	50	100	1	0.02015
1:55664569:C:A	50	100	0.99	0.02451
1:55664680:T:C	50	100	0.98	0.4001
1:55664706:G:A	50	100	0.99	0.4399
1:55664763:A:G	49	100	0.99	0.2464
1:55664779:T:C	50	96	0.98	0.405
1:55664790:C:A	50	96	0.99	0.4759
1:55664861:C:G	50	100	0.99	0.1374
1:55664891:C:A	49	98	0.99	0.3991
1:55664959:T:C	50	96	0.99	0.1374
1:55665023:T:A	50	100	1	0.01507
1:55665029:C:T	49	100	1	0.1028
1:55665036:C:G	50	96	1	0.1218
1:55665076:G:A	48	93.8	0.99	0.4399
1:55665135:T:G	48	97.9	0.99	0.1374
1:55665139:C:T	45	95.6	1	0.1218
1:55665162:T:C	49	98	1	0.02015
1:55665188:A:G	50	98	0.99	0.4303
1:55665404:A:T	40	100	0.99	0.4757
1:55665459:G:A	47	91.5	0.99	0.156
1:55665473:C:T	34	88.2	0.94	0.2683
1:55665499:G:A	31	83.9	0.94	0.4459
1:55665507:T:C	38	94.7	0.99	0.1385
1:55665564:C:T	43	95.3	0.83	0.02106
1:55665729:A:G	30	83.3	0.88	0.4105
1:55665743:G:T	30	96.7	0.99	0.4397
1:55665753:T:C	49	100	0.95	0.02469
1:55665784:C:T	50	100	1	0.07643
1:55665796:C:T	49	100	0.95	0.02469
1:55665813:G:A	49	100	0.95	0.02469
1:55665907:C:T	40	85	0.94	0.4357
1:55665955:A:G	45	100	1	0.02015
1:55666043:T:A	50	100	0.99	0.02015
1:55666080:C:T	49	100	0.92	0.08442
1:55666109:T:A	50	100	0.98	0.4392
1:55666186:G:C	47	100	0.99	0.2471
1:55666197:A:C	50	100	0.94	0.02288
1:55666423:A:T	49	91.8	0.91	0.138
1:55666507:G:A	50	94	0.97	0.4337
1:55666518:A:G	50	94	0.97	0.4337
1:55666545:A:G	49	93.9	0.98	0.435
1:55666549:A:G	49	93.9	0.98	0.3956
1:55666639:C:G	48	100	0.92	0.01289
1:55666683:T:C	45	95.6	0.9	0.01507
1:55666694:T:C	48	100	1	0.02487
1:55667233:A:G	49	100	0.86	0.02542
1:55667360:C:T	49	87.8	0.9	0.4513
1:55667401:T:C	47	78.7	0.87	0.4154
1:55667402:C:T	49	91.8	0.96	0.3791
1:55667419:C:A	48	87.5	0.96	0.4301
1:55667421:A:G	48	83.3	0.95	0.4308
1:55667520:T:A	48	100	1	0.03577
1:55667546:A:T	48	100	0.99	0.3987
1:55667595:T:G	49	100	0.8	0.01071
1:55667637:T:C	49	100	1	0.01507
1:55667641:G:A	47	97.9	1	0.03577
1:55667655:G:C	48	97.9	0.99	0.4388
1:55667683:C:T	50	100	1	0.07643
1:55667688:T:A	50	100	1	0.1218
1:55667694:C:T	49	100	0.99	0.4379
1:55667726:C:G	49	100	0.99	0.4392
1:55667757:A:G	50	100	1	0.3535
1:55667758:T:G	50	100	0.99	0.439
1:55667805:C:G	50	100	0.97	0.04739
1:55667881:A:T	50	100	1	0.02524
1:55667896:A:G	50	100	0.82	0.03595
1:55667961:G:A	50	100	0.99	0.3998
1:55668003:A:G	50	100	0.99	0.476
1:55668309:G:C	50	100	0.99	0.4759
1:55668315:G:T	50	100	0.99	0.4395
1:55668395:A:C	50	100	1	0.03577
1:55668524:T:G	50	98	0.98	0.1407
1:55668749:C:G	50	100	1	0.03577
1:55668759:T:G	50	100	0.99	0.4392
1:55668811:G:T	50	100	1	0.02015
1:55669090:A:T	50	100	1	0.02015
1:55669258:C:A	50	100	0.96	0.02015
1:55669407:A:G	50	100	1	0.03577
1:55670395:G:A	50	100	1	0.246
1:55670427:C:T	50	100	0.99	0.01307
1:55670559:A:G	50	100	1	0.02542
1:55670743:G:C	50	100	1	0.03577
1:55671060:G:A	50	100	1	0.1216
1:55671572:A:G	50	100	1	0.4713
1:55671951:A:G	50	100	1	0.07625
1:55672326:G:C	50	100	1	0.4001
1:55672367:T:G	50	100	1	0.4352
1:55672672:T:C	50	100	1	0.4711
1:55672704:A:G	50	100	1	0.2511
1:55672837:G:A	50	100	1	0.01289
1:55672933:G:A	50	100	0.99	0.1028
1:55673003:C:T	50	100	1	0.0167
1:55673012:G:A	50	100	1	0.01325
1:55673062:G:A	50	100	1	0.4001
1:55673301:G:A	50	100	1	0.2462
1:55673871:G:A	50	100	1	0.1481
1:55674008:A:G	50	98	0.99	0.4348
1:55674079:A:G	49	100	1	0.435
1:55674097:C:T	50	100	0.83	0.04975
1:55674109:G:A	50	100	1	0.02505
1:55674499:A:G	50	100	1	0.07643
1:55674685:G:A	50	100	1	0.435
1:55674903:A:C	50	100	1	0.07643
1:55675235:G:A	50	100	1	0.138
1:55675283:T:C	50	100	0.98	0.02397
1:55675286:T:A	50	100	0.97	0.05773
1:55675513:T:A	50	100	1	0.01198
1:55675558:T:C	50	100	1	0.04521
1:55675715:A:G	50	100	1	0.4001
1:55675765:G:A	50	100	1	0.4711
1:55675859:T:C	50	100	1	0.4001
1:55675988:G:A	50	100	1	0.04503
1:55676053:C:T	50	100	0.92	0.0216
1:55676293:A:G	50	100	1	0.06082
1:55676352:A:G	50	100	1	0.04503
1:55676448:G:A	50	100	0.99	0.02505
1:55677536:A:G	50	100	1	0.2509
1:55677611:A:G	50	100	1	0.4092
1:55677906:G:T	50	100	1	0.01634
1:55678017:T:C	50	100	1	0.04503
1:55678370:T:C	50	100	1	0.1374
1:55679029:T:C	50	100	1	0.04503
1:55679046:T:A	50	100	0.95	0.03232
1:55679093:C:T	50	100	0.99	0.1211
1:55679150:G:A	50	100	1	0.06082
1:55679325:C:G	50	100	1	0.06082
1:55679356:A:G	50	100	1	0.04503
1:55679992:G:C	50	100	1	0.04503
1:55680002:C:G	50	100	1	0.1378
1:55680201:A:G	50	100	1	0.04503
1:55680237:G:C	50	100	0.94	0.02397
1:55680777:G:T	50	100	1	0.246
1:55680815:T:C	50	100	0.97	0.07244
1:55681160:T:C	50	100	1	0.01507
1:55681524:G:T	50	100	1	0.1198
1:55681569:G:A	50	100	1	0.4094
1:55682816:T:A	50	100	1	0.04321
1:55682863:A:G	50	100	1	0.1216
1:55682974:G:C	50	100	1	0.4099
1:55683001:A:G	50	100	1	0.07643
1:55683295:A:G	50	98	1	0.409
1:55683902:A:G	50	100	1	0.01997
1:55684511:C:A	50	100	1	0.1216
1:55684726:G:A	50	100	1	0.01489
1:55684941:A:T	50	98	0.83	0.08696
1:55685031:T:C	50	100	1	0.4096
1:55685069:G:A	50	100	1	0.01997
1:55685175:C:T	50	100	1	0.04503
1:55685336:A:T	50	100	1	0.2464
1:55685826:T:G	50	100	1	0.06064
1:55685902:A:C	50	100	1	0.06064
1:55686901:G:A	50	100	1	0.1374
1:55687052:T:G	50	100	1	0.4628
1:55687233:G:T	50	100	1	0.02923
1:55687563:C:T	50	100	0.99	0.1371
1:55687573:T:C	50	100	1	0.4624
1:55687607:A:G	50	100	1	0.01489
1:55688269:G:A	50	100	1	0.02052
1:55688418:T:C	50	100	1	0.1371
1:55688523:G:A	50	100	1	0.02052
1:55688644:A:G	50	100	1	0.4626
1:55688734:G:T	50	100	0.97	0.07571
1:55688820:A:G	50	100	1	0.02977
1:55688966:T:G	50	100	1	0.4619
1:55689091:A:G	50	100	1	0.1369
1:55689153:A:G	50	100	1	0.1661
1:55689156:A:G	50	100	1	0.1282
1:55689350:C:T	50	100	1	0.4713
1:55689354:C:T	50	100	1	0.1371
1:55689572:C:G	50	100	1	0.4626
1:55689578:A:C	50	100	1	0.4871
1:55689715:A:G	50	100	1	0.4624
1:55689870:A:G	50	100	1	0.2927
1:55689916:A:T	50	100	1	0.4626
1:55690155:C:T	50	100	1	0.01507
1:55690182:T:C	50	100	1	0.4624
1:55690368:A:G	50	100	1	0.4626
1:55690412:C:T	50	100	1	0.03286
1:55690755:C:T	50	100	1	0.478
1:55691130:G:A	50	100	1	0.4626
1:55691182:T:C	50	100	1	0.1659
1:55691234:C:T	50	100	1	0.04303
1:55691364:G:A	50	100	1	0.02052
1:55691396:C:G	49	98	1	0.4631
1:55691397:A:T	50	100	0.94	0.04847
1:55691481:G:A	50	100	1	0.0768
1:55691806:T:C	50	100	1	0.4631
1:55691813:C:T	50	100	1	0.4779
1:55692052:C:T	50	100	1	0.4608
1:55692280:A:G	50	100	0.98	0.08152
1:55692314:C:A	50	100	1	0.02887
1:55692563:A:G	50	100	1	0.1683
1:55693012:G:T	50	100	1	0.03068
1:55693307:C:G	50	100	1	0.01344
1:55693370:G:A	50	100	1	0.4613
1:55693421:C:G	50	100	1	0.4611
1:55693499:G:A	50	100	1	0.1235
1:55693667:G:A	50	100	1	0.4606
1:55693768:C:T	50	100	1	0.4613
1:55694478:T:C	50	100	1	0.1661
1:55695231:G:C	50	100	1	0.2916
1:55695422:G:T	50	100	1	0.0768
1:55695652:G:A	50	100	1	0.02052
1:55695757:G:A	50	100	1	0.1389
1:55695788:G:A	50	100	1	0.1389
1:55695805:T:C	50	100	1	0.4615
1:55695811:T:C	50	100	1	0.4608
1:55695827:T:C	50	100	1	0.2916
1:55696320:A:T	50	100	1	0.1389
1:55696436:C:G	50	100	1	0.4617
1:55696555:C:G	50	100	1	0.4617
1:55696822:C:G	50	100	1	0.4617
1:55696956:A:T	50	100	1	0.01452
1:55697087:G:T	50	100	1	0.0207
1:55697274:C:T	50	100	1	0.01362
1:55697683:T:C	50	100	1	0.02052
1:55697715:A:G	50	100	1	0.4777
1:55697749:T:G	50	100	1	0.4621
1:55697785:G:A	50	100	1	0.1469
1:55697820:T:G	50	100	1	0.4613
1:55698046:G:A	50	100	1	0.4613
1:55698183:C:T	50	100	1	0.4621
1:55698311:G:A	50	100	1	0.4621
1:55698346:A:G	50	100	1	0.1678
1:55698390:A:G	50	100	1	0.4613
1:55698718:G:T	50	100	1	0.4621
1:55698805:T:C	50	100	1	0.4621
1:55698842:C:T	50	100	1	0.4613
1:55700069:C:G	50	100	1	0.4866
1:55700446:C:T	50	100	1	0.4622
1:55700548:G:T	50	100	1	0.1694
1:55700553:A:G	50	100	1	0.02052
1:55700592:A:G	50	100	1	0.1373
1:55700819:G:A	50	100	1	0.02887
1:55700835:A:C	50	100	1	0.1391
1:55701830:T:C	50	100	1	0.1661
1:55701878:G:A	50	100	1	0.1694
1:55702245:A:G	50	100	1	0.4622
1:55702337:G:A	50	100	1	0.01362
1:55702719:A:G	50	100	0.98	0.08188
1:55702836:C:T	50	100	1	0.4867
1:55702837:A:G	50	100	1	0.4592
1:55702891:A:T	50	100	1	0.4867
1:55702966:C:A	50	100	1	0.01307
1:55703130:T:C	50	100	1	0.02052
1:55703484:G:C	50	100	1	0.2903
1:55703902:C:T	50	100	1	0.01017
1:55704422:G:T	50	100	1	0.1374
1:55704505:G:A	50	100	0.8	0.03867
1:55704851:G:A	50	100	0.98	0.03431
1:55705206:T:A	50	100	1	0.01307
1:55705604:G:A	50	100	1	0.02052
1:55705686:G:T	50	100	1	0.01344
1:55705964:G:A	50	100	1	0.03032
1:55706058:G:A	50	100	0.96	0.07135
1:55706104:T:C	50	100	1	0.01616
1:55706214:A:C	50	100	1	0.02052
1:55706363:C:T	50	100	0.99	0.01307
1:55706384:G:A	50	100	0.98	0.02542
1:55706901:G:A	50	100	1	0.01344
1:55708120:G:C	50	100	1	0.05102
1:55708217:C:T	50	100	1	0.0768
1:55708378:G:T	50	100	1	0.01344
1:55708630:A:T	50	100	1	0.459
1:55710003:C:T	50	100	1	0.01362
1:55710736:A:G	50	100	1	0.03014
1:55710787:C:A	50	100	0.96	0.01053
1:55711631:T:G	50	100	1	0.1975
1:55711845:C:A	50	98	1	0.4869
1:55712388:G:T	50	100	1	0.1374
1:55712621:C:A	50	100	1	0.4898
1:55712868:G:T	50	100	0.99	0.01634
1:55713031:G:A	50	100	0.96	0.02197
1:55713114:C:T	50	100	1	0.01307
1:55713140:G:T	50	100	1	0.2903
1:55713381:G:A	50	100	1	0.01344
1:55713941:C:T	50	100	1	0.4706
1:55714031:A:G	50	100	1	0.1351
1:55714237:T:C	50	100	0.97	0.02905
1:55714994:A:G	50	100	1	0.01471
1:55715287:G:T	50	100	1	0.01289
1:55715460:A:C	50	100	0.98	0.2907
1:55715532:C:T	50	100	1	0.2914
1:55715649:G:A	50	100	0.84	0.01235
1:55715736:T:C	50	100	1	0.1374
1:55715801:T:C	50	100	0.95	0.02469
1:55716312:A:C	50	100	1	0.0305
1:55716358:C:A	50	100	1	0.0207
1:55716583:C:T	50	100	1	0.01543
1:55716817:A:C	50	100	1	0.0207
1:55717302:C:T	50	100	1	0.02052
1:55717345:A:C	50	100	1	0.01525
1:55717490:A:C	50	100	0.99	0.4893
1:55717721:G:T	50	100	0.99	0.138
1:55718735:G:A	50	100	1	0.0325
1:55719354:C:T	50	100	1	0.1231
1:55719594:T:G	50	100	1	0.02124
1:55720153:T:A	50	100	0.99	0.407
1:55720209:G:A	50	100	1	0.01416
1:55720517:A:G	50	98	0.97	0.4697
1:55720585:A:G	50	98	0.99	0.4842
1:55720957:G:A	50	100	1	0.01362
1:55721314:G:A	50	100	1	0.01362
1:55721668:A:G	50	100	0.86	0.04938
1:55722187:A:T	50	96	0.96	0.4722
1:55722820:G:T	50	100	0.96	0.02124
1:55722908:G:A	50	100	0.85	0.01126
1:55723018:A:T	50	100	0.91	0.03522
1:55723410:T:A	50	100	0.94	0.02106
1:55724409:A:C	50	100	0.95	0.02633
1:55724874:G:A	50	100	0.95	0.01235
1:55725424:C:G	50	98	0.94	0.2623
1:55725527:T:G	50	100	0.88	0.09314
1:55725907:G:A	50	98	0.92	0.2565
1:55725964:G:C	50	98	0.95	0.1788
1:55727191:T:C	50	100	0.94	0.02705
1:55727709:C:T	50	100	0.92	0.2456
1:55727722:C:T	50	98	0.98	0.1529
1:55728197:A:T	49	93.9	0.81	0.06808
1:55728239:A:T	50	100	0.95	0.2758
1:55729036:A:G	38	76.3	0.86	0.2358
1:55729986:A:G	50	100	0.96	0.2981
1:55730080:A:G	50	100	0.98	0.09604
1:55730454:G:A	50	100	0.98	0.09296
1:55730854:G:A	50	100	0.98	0.4679
1:55730976:T:A	50	98	0.99	0.3909
1:55731005:C:T	50	98	0.99	0.3909
1:55731205:G:A	50	100	0.98	0.01216
1:55731277:T:C	50	98	0.88	0.01725
1:55731291:C:T	50	100	0.96	0.08878
1:55732106:C:G	50	100	0.99	0.01216
1:55732441:A:C	50	100	0.98	0.317
1:55732517:G:T	50	100	0.98	0.061
1:55732811:T:G	50	100	1	0.0443
1:55733269:C:T	50	100	0.98	0.08134
1:55733737:C:A	50	100	0.96	0.01053
1:55733801:G:A	50	98	0.99	0.4621
1:55733868:C:T	50	98	0.99	0.4021
1:55733890:G:T	50	100	1	0.01452
1:55734118:G:T	50	100	1	0.1394
1:55734388:G:A	50	100	1	0.08115
1:55735351:C:T	50	100	1	0.3958
1:55736241:T:C	50	100	0.72	0.01035
1:55736563:C:G	50	100	0.99	0.0158
1:55737149:T:C	50	100	1	0.3972
1:55738765:A:C	50	100	1	0.2551
1:55739175:A:G	50	98	1	0.26
1:55739245:C:T	50	100	0.98	0.04557
1:55739354:G:C	50	100	1	0.09477
1:55739410:C:A	50	100	0.98	0.04593
1:55739693:C:T	50	100	0.99	0.05483
1:55739918:G:T	50	100	0.98	0.04557
1:55739965:C:T	50	100	0.98	0.04575
1:55740042:G:T	50	100	1	0.0443
1:55741617:G:A	50	100	1	0.01924
1:55741859:T:C	50	100	1	0.09713
1:55742047:A:G	50	100	0.95	0.0276
1:55742591:A:G	50	100	1	0.1846
1:55742758:A:G	50	100	0.99	0.2551
1:55742930:C:T	50	100	1	0.01235
1:55743178:C:T	50	100	1	0.0443
1:55743222:G:A	50	100	0.98	0.04557
1:55743281:T:C	50	100	1	0.04448
1:55743358:T:A	50	100	0.97	0.0443
1:55744421:G:C	50	100	1	0.0443
1:55744422:C:T	50	100	1	0.0443
1:55745144:T:C	50	100	1	0.09477
1:55745250:A:G	50	100	0.99	0.08696
1:55745544:C:T	50	100	1	0.1358
1:55745552:G:A	50	100	1	0.1358
1:55745641:C:T	50	100	1	0.0846
1:55745955:G:A	50	100	1	0.09477
1:55746153:C:T	50	100	1	0.09495
1:55746398:A:C	50	100	1	0.08824
1:55746755:G:A	50	100	1	0.1333
1:55746827:G:T	50	100	1	0.0443
1:55747192:A:G	50	100	1	0.4599
1:55747436:A:T	50	100	1	0.09731
1:55747437:G:T	50	100	0.99	0.09713
1:55747662:G:C	50	100	1	0.1329
1:55748091:A:T	50	100	0.99	0.1329
1:55749115:C:A	50	100	0.98	0.07171
1:55749711:T:C	50	100	1	0.4962
1:55749737:G:A	50	100	0.97	0.274
1:55749835:T:C	50	100	1	0.01253
1:55749866:G:A	50	100	1	0.01325
1:55749918:A:C	50	100	1	0.08588
1:55749954:T:C	50	100	1	0.4835
1:55750221:T:C	50	100	1	0.03758
1:55750232:G:A	50	100	0.98	0.08533
1:55750693:T:C	50	100	1	0.2527
1:55751115:T:C	50	100	1	0.0374
1:55751288:T:G	50	100	1	0.3704
1:55751937:T:C	50	100	1	0.01271
1:55752113:C:T	50	98	1	0.4924
1:55752467:C:T	50	100	1	0.1514
1:55752925:A:G	50	100	1	0.08606
1:55753620:A:C	50	100	1	0.4782
1:55754035:C:A	50	100	1	0.03704
1:55754121:A:G	50	98	0.98	0.0167
1:55754255:C:T	50	98	1	0.4922
1:55754730:C:T	50	100	0.99	0.0374
1:55754756:A:G	50	98	1	0.2527
1:55755934:C:G	50	100	1	0.4922
1:55756390:A:T	50	100	1	0.3725
1:55756445:G:A	50	100	1	0.3725
1:55756481:T:C	50	100	1	0.3725
1:55756616:T:A	50	100	0.97	0.01416
1:55756879:C:G	50	100	0.96	0.02451
1:55757548:A:G	50	100	1	0.2527
1:55757693:T:C	50	100	1	0.01053
1:55758015:G:A	50	98	0.99	0.09241
1:55758102:C:T	50	100	0.97	0.04793
1:55758125:T:C	50	100	0.99	0.4913
1:55758302:A:G	50	100	1	0.01253
1:55758307:G:A	50	100	0.99	0.09241
1:55758804:G:A	50	100	1	0.01253
1:55759276:T:C	50	98	1	0.3725
1:55759371:G:T	50	100	1	0.1514
1:55759524:T:C	50	100	1	0.3725
1:55760103:A:T	50	100	0.98	0.08551
1:55760150:C:T	50	98	0.82	0.01089
1:55760666:G:A	50	100	0.93	0.04303
1:55760705:A:G	50	100	1	0.3724
1:55760999:A:G	50	100	1	0.1514
1:55761053:C:T	50	100	1	0.08606
1:55761307:A:G	50	100	1	0.0374
1:55761714:C:G	50	100	1	0.3725
1:55762133:C:T	50	100	0.99	0.4744
1:55762570:A:G	50	100	1	0.1505
1:55762797:C:T	50	100	0.99	0.09296
1:55763201:G:T	50	100	1	0.01126
1:55763484:T:G	50	100	1	0.0374
1:55763778:T:C	50	100	1	0.4641
1:55764016:A:G	50	98	0.99	0.07426
1:55765130:G:T	50	100	1	0.01253
1:55765266:C:T	50	100	1	0.01271
1:55765335:T:A	50	100	1	0.01924
1:55765430:T:A	50	100	0.99	0.09241
1:55766139:G:A	50	100	0.99	0.4744
1:55766311:C:T	50	100	1	0.159
1:55766382:C:G	50	100	0.99	0.1298
1:55766524:T:C	50	100	1	0.4949
1:55766535:G:A	50	98	0.98	0.01398
1:55766548:C:T	50	98	1	0.4951
1:55766610:T:C	50	100	0.99	0.01253
1:55766682:C:T	50	98	1	0.4949
1:55767390:A:T	50	100	0.99	0.4782
1:55767928:A:G	50	98	0.99	0.07426
1:55768494:T:C	50	100	0.98	0.09078
1:55769267:A:C	50	100	1	0.159
1:55769549:C:T	50	100	1	0.01924
1:55769846:C:T	50	100	0.99	0.09096
1:55769847:G:A	50	98	0.98	0.02179
1:55770090:A:G	50	100	1	0.08588
1:55771755:C:T	50	100	0.99	0.4771
1:55772337:C:A	50	100	0.93	0.02959
1:55773343:A:T	50	100	1	0.1649
1:55773588:T:A	50	100	1	0.4615
1:55773749:C:A	50	100	0.98	0.03849
1:55773926:C:A	50	100	1	0.344
1:55774342:T:C	50	100	1	0.3557
1:55774605:C:T	50	100	0.99	0.06845
1:55775029:T:C	50	100	1	0.4955
1:55775714:C:G	50	100	1	0.344
1:55776905:T:C	50	100	0.97	0.01089
1:55777443:G:A	50	100	0.97	0.09223
1:55777489:C:G	50	100	0.98	0.02142
1:55777679:G:T	50	100	0.99	0.1647
1:55777687:A:G	50	100	0.97	0.08479
1:55778998:A:G	48	95.8	0.94	0.1294
1:55779000:G:A	50	94	0.91	0.128
1:55779014:A:G	50	98	0.91	0.08388
1:55779039:T:C	49	95.9	0.95	0.1639
1:55779045:C:T	50	96	0.94	0.08642
1:55779274:T:A	50	100	0.94	0.0846
1:55779362:G:C	50	100	0.92	0.08805
1:55779931:C:G	50	100	0.92	0.08188
1:55780255:T:C	50	98	0.89	0.07044
1:55780444:A:G	50	100	0.77	0.01162
1:55780464:A:T	50	98	0.94	0.09877
1:55780515:A:G	50	100	0.9	0.2006
1:55780674:T:C	50	100	0.96	0.01053
1:55781023:G:C	50	100	0.98	0.03631
1:55781087:T:C	50	100	0.96	0.04829
1:55781379:G:A	50	98	0.96	0.4684
1:55781437:A:G	50	100	0.99	0.1189
1:55781543:G:T	50	100	0.98	0.2433
1:55781620:C:G	50	100	0.99	0.1133
1:55782346:T:A	50	100	1	0.04103
1:55782364:A:C	50	100	0.95	0.01144
1:55783433:T:C	50	100	1	0.02524
1:55783825:C:T	50	100	0.93	0.0207
1:55783832:T:G	50	100	0.99	0.1701
1:55784393:G:A	50	100	1	0.03794
1:55784607:T:C	50	100	0.99	0.1701
1:55784776:A:C	50	100	0.88	0.06391
1:55785102:A:C	50	100	1	0.04503
1:55785122:A:G	50	100	0.87	0.02288
1:55785372:A:G	50	100	0.95	0.1102
1:55785764:G:C	50	100	1	0.03359
1:55785994:A:G	50	100	0.99	0.2351
1:55786015:A:G	50	100	1	0.04103
1:55786045:G:A	50	100	0.89	0.06391
1:55786167:C:T	50	100	0.96	0.01452
1:55786329:A:C	50	100	0.84	0.02052
1:55786582:T:C	50	100	0.97	0.09041
1:55786698:C:T	50	100	0.88	0.01525
1:55786933:T:C	50	100	0.98	0.02052
1:55787032:A:G	50	100	1	0.01144
1:55787103:C:T	50	100	1	0.04121
1:55787304:G:A	50	100	1	0.0345
1:55787506:C:T	50	100	1	0.04121
1:55787696:G:A	50	100	1	0.03431
1:55788336:T:C	50	100	0.99	0.122
1:55788506:G:A	50	100	1	0.04521
1:55788566:C:T	50	100	1	0.03359
1:55788755:C:A	50	100	0.99	0.1137
1:55788951:A:T	50	100	0.98	0.01471
1:55789063:A:T	50	100	1	0.03431
1:55789084:G:T	50	100	1	0.03359
1:55791041:C:T	50	100	0.99	0.1137
1:55791676:G:A	50	100	1	0.04121
1:55791800:T:C	50	100	1	0.01053
1:55792401:T:G	50	100	1	0.04267
1:55792449:G:A	50	100	1	0.04121
1:55792555:G:A	50	100	1	0.03322
1:55792655:C:T	50	100	0.96	0.1167
1:55793027:A:G	50	100	1	0.01071
1:55793336:A:G	50	100	1	0.01053
1:55793601:G:A	50	100	0.98	0.03431
1:55794192:C:T	50	100	0.99	0.1218
1:55795141:C:T	50	100	1	0.03431
1:55795419:G:A	50	100	1	0.03431
1:55795499:G:A	50	100	0.9	0.05882
1:55795532:C:T	50	100	0.99	0.1135
1:55795557:C:A	50	100	1	0.03304
1:55795807:G:C	50	100	1	0.04521
1:55796112:C:A	35	94.3	0.99	0.03722
1:55796705:C:G	50	100	0.99	0.02288
1:55796713:G:A	50	100	0.86	0.0719
1:55796757:A:T	50	100	0.99	0.2157
1:55796910:T:C	50	100	1	0.04521
1:55797096:G:T	50	100	1	0.03359
1:55797373:A:G	50	100	1	0.03359
1:55797657:A:G	50	100	0.99	0.1156
1:55797839:A:C	50	100	1	0.04539
1:55797882:T:C	50	100	0.99	0.2685
1:55798343:T:C	50	100	0.87	0.01416
1:55798579:A:C	50	100	0.91	0.02469
1:55799098:G:A	50	98	0.99	0.1218
1:55799188:C:T	50	100	1	0.04648
1:55799333:G:T	50	100	0.99	0.04121
1:55799602:C:T	50	100	0.89	0.02288
1:55800824:A:G	50	100	0.99	0.1113
1:55800891:A:T	50	100	1	0.0354
1:55801196:T:C	50	100	1	0.0354
1:55801297:A:G	50	100	1	0.03613
1:55801360:A:G	50	100	0.99	0.2153
1:55802288:C:T	50	100	0.99	0.04521
1:55802364:T:C	50	100	0.98	0.4811
1:55802547:G:C	50	100	0.99	0.04121
1:55802678:C:G	50	100	0.99	0.1156
1:55802735:C:T	50	100	0.87	0.07153
1:55802888:C:G	50	100	0.98	0.06826
1:55803770:C:T	50	100	0.99	0.1156
1:55804148:T:C	50	100	0.99	0.177
1:55804284:T:A	50	100	0.99	0.177
1:55804544:C:T	50	96	0.95	0.01924
1:55804735:T:C	50	96	0.97	0.02669
1:55804864:T:C	50	100	0.98	0.2349
1:55805081:C:G	50	100	0.99	0.1156
1:55805526:A:C	50	100	1	0.0354
1:55805859:A:G	50	100	0.93	0.08261
1:55807114:C:G	50	100	0.99	0.2124
1:55807331:C:T	50	100	0.81	0.03431
1:55807387:C:T	50	100	0.99	0.03359
1:55807521:C:T	50	100	0.93	0.03522
1:55807678:C:T	50	100	0.92	0.06808
1:55807785:T:C	50	100	0.98	0.1138
1:55807838:G:A	50	100	0.99	0.04158
1:55808040:A:G	50	100	0.92	0.08261
1:55808248:G:A	50	100	0.99	0.1781
1:55809080:A:G	50	100	0.91	0.01035
1:55809382:A:G	50	100	0.99	0.1968
1:55809774:A:G	50	100	0.96	0.06445
1:55810761:T:A	50	100	0.96	0.01289
1:55810809:A:G	50	100	0.97	0.02378
1:55810931:C:T	50	100	1	0.01017
1:55811767:G:A	50	100	0.92	0.01961
1:55811851:C:A	50	100	0.99	0.1135
1:55812761:G:A	50	100	0.96	0.01198
1:55813979:T:C	50	100	0.98	0.2257
1:55814013:G:A	50	100	0.98	0.03431
1:55814196:C:T	49	100	0.99	0.1135
1:55814625:T:A	50	100	0.84	0.01126
1:55815236:T:C	50	100	0.95	0.06445
1:55815261:A:G	50	100	0.96	0.216
1:55815332:T:C	50	100	0.98	0.0354
1:55815565:C:A	50	100	0.96	0.4891
1:55815590:C:T	50	98	0.85	0.07008
1:55815613:C:T	50	100	0.96	0.4886
1:55817579:A:G	50	100	0.92	0.063
1:55817659:C:T	50	100	0.97	0.4639
1:55818149:C:T	50	100	0.76	0.01943
1:55818342:A:G	50	100	0.99	0.1209
1:55818479:A:C	50	100	0.98	0.0118
1:55818827:C:T	50	96	0.9	0.04085
1:55819039:A:G	50	100	0.99	0.1215
1:55819122:A:G	50	100	0.99	0.03558
1:55819157:G:C	50	100	0.97	0.08007
1:55819292:C:T	50	100	0.97	0.04466
1:55819315:G:A	50	100	0.99	0.1215
1:55819654:A:G	50	100	0.98	0.1138
1:55819682:C:T	50	100	1	0.07643
1:55820570:A:G	50	100	0.98	0.01107
1:55821416:T:C	50	100	0.99	0.1491
1:55821833:A:G	50	100	1	0.1137
1:55821906:C:A	50	100	0.9	0.07861
1:55821959:T:G	50	100	0.99	0.08115
1:55822051:G:T	50	100	0.99	0.1463
1:55822443:G:A	50	100	0.99	0.2119
1:55822510:A:C	50	100	0.99	0.05955
1:55823071:C:T	50	100	0.99	0.3183
1:55823850:G:A	50	100	0.98	0.2689
1:55823946:C:T	50	100	1	0.05882
1:55824259:T:A	50	100	0.99	0.1146
1:55824676:G:A	50	100	1	0.1903
1:55824688:G:T	50	100	0.99	0.4693
1:55824812:G:A	50	100	0.99	0.04031
1:55824998:A:G	50	100	1	0.03558
1:55825074:C:T	50	100	1	0.07643
1:55825103:C:A	50	100	0.99	0.01107
1:55825324:A:G	50	100	1	0.05592
1:55825492:T:G	50	100	0.99	0.1111
1:55826129:G:A	50	100	0.99	0.01107
1:55826205:G:A	50	100	1	0.1135
1:55826234:A:G	50	100	1	0.1135
1:55826400:C:A	50	100	1	0.06391
1:55826579:A:C	50	100	0.99	0.122
1:55826667:G:A	50	100	0.99	0.4798
1:55826669:C:G	50	100	1	0.2115
1:55826729:T:A	50	100	0.99	0.3499
1:55826757:T:C	50	100	0.99	0.1147
1:55826765:G:C	50	100	0.99	0.1206
1:55826921:C:T	50	100	1	0.0345
1:55827193:C:T	50	98	0.99	0.4695
1:55827463:G:A	50	100	0.94	0.01507
1:55827702:T:C	50	100	1	0.05592
1:55828226:C:T	50	100	1	0.01017
1:55828302:C:T	50	100	0.99	0.07044
1:55828381:T:C	50	100	1	0.01017
1:55829305:T:C	50	100	0.99	0.01089
1:55829348:G:A	50	100	0.98	0.06082
1:55829439:T:C	49	100	1	0.05592
1:55829665:T:G	50	100	0.97	0.01416
1:55830162:A:G	50	100	0.9	0.01071
1:55830186:G:A	50	100	1	0.07662
1:55830436:A:G	49	100	1	0.03377
1:55830666:T:C	50	100	0.99	0.08115
1:55830710:G:A	50	100	1	0.03431
1:55830760:A:T	50	100	1	0.1158
1:55831812:A:G	50	100	1	0.05537
1:55832240:T:A	50	100	0.97	0.01325
1:55832308:G:A	50	100	0.94	0.0118
1:55832368:G:A	50	100	1	0.0345
1:55832751:G:T	50	100	0.99	0.06954
1:55832824:T:C	50	100	0.99	0.4704
1:55833854:A:C	50	100	1	0.05556
1:55833922:G:A	50	100	1	0.0768
1:55834107:C:T	50	100	1	0.05973
1:55835227:G:A	50	100	1	0.06518
1:55835424:A:G	50	100	1	0.03468
1:55836009:G:A	50	100	0.95	0.0138
1:55836453:A:G	50	100	1	0.474
1:55836706:C:T	50	100	1	0.0768
1:55836905:A:G	50	100	1	0.03595
1:55837471:G:A	50	100	1	0.06046
1:55837572:C:A	50	100	1	0.07662
1:55837573:A:T	50	100	1	0.07662
1:55837952:C:T	50	100	0.99	0.01035
1:55838474:G:T	50	100	1	0.2269
1:55838830:T:C	50	100	1	0.1489
1:55839646:G:C	50	100	1	0.05973
1:55839668:A:G	50	96	0.96	0.04103
1:55839727:A:G	50	100	1	0.03413
1:55839789:C:T	50	100	0.98	0.07625
1:55839910:C:T	50	100	0.99	0.0138
1:55840812:A:G	50	100	1	0.03359
1:55841314:C:T	50	100	0.96	0.07698
1:55841582:G:C	50	98	0.99	0.4257
1:55842008:A:G	50	100	1	0.0699
1:55842252:G:A	50	100	1	0.03413
1:55842445:G:T	50	100	1	0.07662
1:55843286:C:T	50	100	0.96	0.01598
1:55843640:G:A	50	100	1	0.07662
1:55844297:G:A	50	100	1	0.01017
1:55844668:T:C	50	100	1	0.03486
1:55844754:C:T	50	100	1	0.04884
1:55844895:C:T	50	100	1	0.06536
1:55845179:T:C	50	100	1	0.07662
1:55846026:A:T	50	100	1	0.05973
1:55846136:C:T	50	100	1	0.03486
1:55846251:T:C	50	100	1	0.2119
1:55846664:G:A	50	100	1	0.01362
1:55846723:A:G	50	100	1	0.2119
1:55846831:G:C	50	100	1	0.061
1:55846970:T:C	50	100	1	0.01362
1:55847022:A:G	50	100	1	0.04394
1:55847120:G:A	50	100	1	0.01362
1:55847319:A:T	50	100	1	0.09078
1:55847500:A:T	50	100	1	0.06972
1:55847856:C:A	50	100	0.99	0.0276
1:55849641:A:T	50	100	1	0.0236
1:55849984:A:G	50	100	1	0.1033
1:55850106:C:T	50	100	1	0.1037
1:55850127:G:C	50	100	1	0.1478
1:55850236:A:G	50	100	1	0.07662
1:55850285:A:G	50	100	1	0.0561
1:55850288:G:C	50	100	1	0.4697
1:55852048:T:A	50	100	0.68	0.02288
1:55852161:G:A	50	100	1	0.08206
1:55852201:C:T	50	100	0.99	0.4544
1:55852345:T:C	50	100	1	0.03504
1:55852385:G:T	50	100	1	0.02015
1:55853584:G:C	50	100	1	0.1567
1:55853714:C:G	50	100	1	0.08497
1:55854067:G:T	50	100	1	0.4539
1:55854399:T:G	50	100	0.99	0.4254
1:55854546:C:T	50	100	1	0.02015
1:55854618:G:A	50	100	1	0.1767
1:55854772:G:A	50	100	1	0.1567
1:55855006:A:C	50	100	1	0.03649
1:55855086:T:C	50	100	1	0.02015
1:55855200:A:C	50	100	1	0.08243
1:55855296:G:A	50	100	1	0.1333
1:55855379:A:G	50	100	1	0.02015
1:55855401:A:G	50	100	1	0.1763
1:55855596:C:T	50	100	1	0.02015
1:55856116:A:G	50	100	1	0.1334
1:55856192:T:C	50	100	1	0.463
1:55856315:C:T	50	100	1	0.02015
1:55856381:G:A	50	100	1	0.1334
1:55856385:G:T	50	100	1	0.03322
1:55856423:A:G	50	100	1	0.02015
1:55856524:G:A	50	100	1	0.4688
1:55856641:C:A	50	100	1	0.3794
1:55856648:G:A	50	100	1	0.4686
1:55856972:A:C	50	100	1	0.08279
1:55857026:C:A	50	100	1	0.1761
1:55857288:G:T	50	100	1	0.02106
1:55857468:G:C	50	100	1	0.07662
1:55857846:C:A	50	100	1	0.03322
1:55857903:C:G	50	100	1	0.3805
1:55858121:G:A	50	100	0.98	0.03304
1:55858207:A:G	50	100	1	0.0561
1:55858839:C:T	50	100	1	0.061
1:55858869:A:G	50	100	1	0.2001
1:55859503:C:T	50	100	1	0.1336
1:55859557:G:A	50	100	1	0.1972
1:55859787:T:G	50	100	1	0.1937
1:55860284:A:C	50	100	1	0.4688
1:55860492:C:G	50	100	1	0.05556
1:55860620:G:A	50	100	1	0.2001
1:55860667:T:C	50	100	1	0.1245
1:55860803:A:G	50	100	1	0.061
1:55860855:C:T	50	100	1	0.4515
1:55861362:T:C	50	100	1	0.1923
1:55861480:G:A	50	100	1	0.1972
1:55861568:G:T	50	100	1	0.1245
1:55861666:G:T	50	100	1	0.197
1:55861724:T:G	50	100	1	0.07662
1:55861940:T:G	50	100	1	0.4546
1:55861985:C:A	50	100	1	0.2003
1:55862565:G:T	50	100	1	0.1696
1:55862795:C:T	50	100	1	0.03686
1:55862923:G:T	50	100	1	0.4544
1:55863129:G:T	50	100	1	0.06137
1:55863149:C:T	50	100	1	0.05574
1:55863268:G:C	50	100	1	0.07662
1:55863334:G:A	50	100	0.98	0.02397
1:55863692:G:A	50	100	1	0.2001
1:55863862:T:C	50	100	1	0.07662
1:55864460:C:A	50	100	1	0.06118
1:55865060:T:C	50	98	0.99	0.04049
1:55865199:T:C	50	100	1	0.06137
1:55865275:T:G	50	100	0.99	0.2001
1:55865962:A:G	50	100	1	0.3936
1:55865993:G:A	50	100	1	0.07662
1:55866308:C:T	50	100	0.97	0.07026
1:55866401:A:G	50	100	1	0.03486
1:55866737:C:T	50	100	0.95	0.2355
1:55867119:G:T	49	100	1	0.03486
1:55867156:A:T	50	100	0.89	0.01416
1:55867514:A:T	50	100	0.99	0.4539
1:55867517:C:T	50	98	1	0.06028
1:55867975:T:C	50	100	0.99	0.1336
1:55868262:T:G	50	100	1	0.1245
1:55868309:G:A	50	100	1	0.03413
1:55868544:C:T	50	100	1	0.06028
1:55868853:A:T	50	98	0.98	0.02342
1:55869135:T:A	50	100	1	0.06028
1:55869328:A:T	50	100	0.99	0.01126
1:55869564:C:A	50	100	0.99	0.1244
1:55869571:A:G	50	100	0.97	0.03413
1:55869759:C:G	50	100	1	0.1334
1:55869812:T:C	50	100	1	0.07698
1:55870269:C:T	50	100	1	0.07698
1:55870400:G:A	50	100	1	0.03413
1:55870936:G:A	50	100	0.99	0.1245
1:55871267:C:A	50	100	1	0.01906
1:55871345:G:T	50	98	0.92	0.02088
1:55871915:A:G	50	100	1	0.06191
1:55871996:G:A	50	100	0.98	0.4437
1:55872287:C:T	50	100	1	0.07698
1:55872608:C:A	50	100	1	0.1601
1:55872945:G:T	50	100	1	0.07698
1:55873027:A:C	50	100	1	0.06536
1:55873506:T:C	50	100	1	0.04521
1:55873625:C:T	50	100	1	0.2364
1:55873854:A:G	50	100	0.99	0.4208
1:55874155:G:A	50	100	1	0.06536
1:55874242:T:C	50	100	1	0.01017
1:55874249:A:G	50	100	0.99	0.4214
1:55874313:A:T	50	100	1	0.3942
1:55874457:G:A	50	100	1	0.1698
1:55874483:T:C	50	100	1	0.07734
1:55874553:T:G	50	100	1	0.03322
1:55874713:G:A	50	100	1	0.01017
1:55874822:C:A	50	100	1	0.2355
1:55875584:T:C	50	98	0.99	0.4198
1:55875736:A:C	50	100	0.99	0.2366
1:55876207:C:A	50	100	0.99	0.3016
1:55876335:C:T	50	100	0.98	0.065
1:55876379:G:T	50	100	1	0.1583
1:55876495:G:C	50	100	0.98	0.065
1:55876608:T:C	50	98	1	0.2712
1:55876690:A:G	50	100	1	0.1937
1:55876724:A:C	50	100	0.99	0.3682
1:55876760:C:T	50	100	1	0.159
1:55876945:G:A	50	100	0.99	0.1004
1:55876952:T:G	50	100	1	0.2961
1:55876971:A:G	50	100	1	0.0935
1:55877037:C:G	50	100	0.98	0.061
1:55877205:T:C	50	100	1	0.08696
1:55877617:A:C	50	100	0.98	0.1035
1:55877718:G:A	50	98	0.9	0.02215
1:55877984:T:C	50	100	0.9	0.02723
1:55878002:T:C	50	100	1	0.07752
1:55878188:T:C	50	100	1	0.03522
1:55878501:G:A	50	100	1	0.02941
1:55878855:G:A	50	98	1	0.3328
1:55879046:C:T	50	96	1	0.4359
1:55879239:G:A	50	100	1	0.0345
1:55879487:T:G	49	98	1	0.06391
1:55880151:C:A	50	100	0.99	0.1883
1:55880203:C:T	50	100	0.99	0.1086
1:55880344:G:A	50	100	1	0.01997
1:55880466:T:C	50	100	1	0.01997
1:55881120:A:G	50	100	0.99	0.08751
1:55881436:A:G	50	100	1	0.01652
1:55881800:T:C	50	100	0.98	0.1836
1:55881943:A:G	50	100	1	0.06318
1:55881953:T:A	50	100	1	0.1024
1:55882013:C:T	50	100	0.99	0.1046
1:55882023:C:T	50	100	1	0.06064
1:55882176:C:T	50	100	0.96	0.0236
1:55882427:T:G	50	100	0.94	0.01924
1:55882585:A:G	50	100	0.97	0.04557
1:55882653:G:A	50	100	0.94	0.02269
1:55882809:T:C	50	100	0.99	0.01271
1:55883231:G:A	50	100	1	0.1086
1:55883604:G:A	50	96	0.96	0.03014
1:55883695:G:A	50	100	0.99	0.07208
1:55883735:C:G	50	100	0.99	0.06627
1:55883828:T:C	50	100	0.99	0.03776
1:55884091:G:A	50	100	1	0.112
1:55884242:C:G	50	100	0.99	0.06681
1:55884477:C:T	50	100	1	0.03813
1:55884729:A:T	50	100	1	0.04394
1:55885342:A:G	50	100	1	0.03431
1:55886110:T:G	50	100	1	0.04394
1:55886190:C:T	50	100	1	0.03813
1:55886673:G:A	50	100	0.97	0.03885
1:55886700:T:G	50	100	0.98	0.05646
1:55886843:A:G	50	100	1	0.06118
1:55886861:C:A	50	100	1	0.04412
1:55887078:C:T	50	100	1	0.04394
1:55887423:G:T	50	100	0.98	0.05882
1:55887592:C:T	50	100	0.99	0.06609
1:55887622:C:G	50	100	1	0.185
1:55887715:G:A	50	100	0.98	0.07534
1:55887905:T:C	50	100	1	0.07625
1:55888113:C:A	50	96	0.95	0.03123
1:55889572:G:A	50	100	0.98	0.04757
1:55889680:A:T	50	100	0.99	0.08261
1:55889901:T:C	50	100	1	0.06082
1:55890254:A:G	50	100	1	0.04757
1:55890327:T:C	50	100	1	0.04394
1:55890510:G:T	50	100	1	0.04394
1:55890815:T:C	50	100	1	0.03486
1:55890966:C:T	50	100	1	0.04394
1:55891494:G:C	50	100	1	0.04394
1:55891576:A:G	50	100	1	0.04394
1:55892152:G:C	50	100	1	0.1091
1:55892278:C:T	50	100	1	0.04394
1:55892324:A:G	50	100	1	0.03486
1:55892431:C:T	50	100	1	0.04394
1:55892714:A:G	50	100	1	0.06082
1:55892724:C:T	50	100	1	0.4428
1:55892755:G:A	50	100	0.98	0.06318
1:55893573:G:A	50	100	0.99	0.06609
1:55893834:A:G	50	100	1	0.04739
1:55893924:A:G	50	100	1	0.4395
1:55893996:T:C	50	100	1	0.4196
1:55894053:T:C	50	100	1	0.1854
1:55894068:T:C	50	100	1	0.061
1:55894081:C:T	50	100	1	0.03413
1:55894140:T:A	50	100	1	0.1854
1:55894448:C:T	50	100	1	0.04375
1:55894709:A:T	50	100	0.99	0.07625
1:55895484:G:A	50	100	1	0.04739
1:55895550:A:G	50	100	0.99	0.4394
1:55895928:A:G	50	98	1	0.0443
1:55896329:C:T	50	100	0.99	0.1794
1:55896338:A:C	50	100	1	0.04375
1:55896385:A:G	50	100	1	0.04375
1:55896505:G:A	50	100	1	0.061
1:55896691:C:T	50	100	1	0.1788
1:55897121:T:G	50	100	1	0.04375
1:55897169:G:A	50	100	1	0.03377
1:55897221:C:T	50	100	1	0.04375
1:55897254:T:A	50	100	1	0.04375
1:55897332:A:G	50	100	1	0.04357
1:55897347:G:A	50	100	0.96	0.0305
1:55897558:C:T	50	100	1	0.03377
1:55898023:A:G	50	100	0.85	0.06028
1:55898205:C:A	50	100	0.99	0.06609
1:55898270:T:G	50	100	1	0.4397
1:55898381:G:A	50	100	1	0.04375
1:55898741:A:G	50	100	1	0.1091
1:55898855:T:C	50	100	1	0.1091
1:55898875:A:G	50	100	0.97	0.0374
1:55898975:C:T	50	100	0.98	0.07625
1:55898977:G:A	50	100	0.98	0.06173
1:55899249:A:T	50	100	1	0.04739
1:55899283:G:A	50	98	1	0.04121
1:55899789:T:A	50	100	0.97	0.06155
1:55899790:T:G	50	100	0.98	0.07625
1:55900223:T:A	50	100	1	0.04375
1:55900409:A:G	50	100	0.98	0.07643
1:55900435:G:A	50	100	1	0.06155
1:55900500:A:G	50	100	0.99	0.1855
1:55900536:T:C	50	100	0.99	0.2516
1:55900698:A:G	50	100	0.98	0.01126
1:55900962:A:G	50	100	1	0.04739
1:55901354:C:G	50	100	1	0.03794
1:55901371:C:T	50	100	1	0.06137
1:55901486:G:T	50	100	0.99	0.2269
1:55901711:C:T	50	100	1	0.1091
1:55901712:G:A	50	100	0.95	0.01779
1:55902047:C:T	50	98	1	0.06155
1:55902098:G:A	50	100	0.99	0.06609
1:55902127:T:G	49	100	0.99	0.2997
1:55902135:T:A	50	100	0.98	0.08025
1:55902151:A:G	50	100	1	0.04375
1:55902369:G:A	50	100	1	0.04375
1:55902573:C:T	50	100	0.88	0.0138
1:55902606:A:G	50	100	1	0.04375
1:55903024:A:C	50	100	1	0.04739
1:55903366:G:A	50	100	0.99	0.06609
1:55903782:A:C	50	100	1	0.04375
1:55903786:C:T	50	100	0.99	0.06609
1:55904129:G:A	50	100	1	0.04375
1:55904166:G:A	50	100	0.98	0.3894
1:55904233:T:A	50	100	1	0.1098
1:55904248:T:C	50	100	1	0.04375
1:55904756:C:T	50	100	0.97	0.03413
1:55904801:G:A	50	100	1	0.1091
1:55904883:T:C	50	100	1	0.1089
1:55904884:A:T	50	100	1	0.1089
1:55905549:A:T	50	100	1	0.03377
1:55905794:C:G	50	100	1	0.04739
1:55906039:T:A	50	100	0.96	0.07879
1:55906574:C:T	50	100	1	0.1093
1:55906595:T:C	50	100	0.98	0.05955
1:55906603:T:C	50	100	0.98	0.06336
1:55906797:G:A	50	100	0.79	0.01598
1:55906857:A:G	50	98	0.97	0.0768
1:55907191:G:C	50	100	0.99	0.06554
1:55907651:T:C	50	100	0.97	0.0768
1:55907766:G:C	50	100	0.91	0.01307
1:55907788:G:C	50	100	1	0.04375
1:55907899:A:C	50	100	1	0.03377
1:55908139:T:A	50	100	1	0.04375
1:55908155:A:T	50	100	0.98	0.06318
1:55908638:G:T	50	100	1	0.1093
1:55908703:C:A	50	100	1	0.06082
1:55909524:G:A	50	98	0.99	0.3219
1:55909607:C:T	50	100	1	0.1088
1:55909695:C:G	50	100	1	0.1556
1:55909801:G:A	50	100	1	0.04303
1:55910246:C:T	50	100	1	0.04303
1:55910583:T:C	50	100	1	0.03413
1:55911561:C:T	50	100	0.91	0.0207
1:55912388:C:T	50	100	0.99	0.05991
1:55912920:C:T	50	100	0.97	0.07734
1:55912927:A:G	50	100	0.98	0.1037
1:55913432:G:A	50	100	0.98	0.02233
1:55913872:A:T	50	100	0.98	0.1037
1:55913973:T:C	50	100	0.97	0.01144
1:55914172:C:A	50	100	0.98	0.03831
1:55914556:T:C	50	100	0.97	0.1803
1:55914609:G:A	50	100	0.98	0.05937
1:55915007:A:G	50	100	0.96	0.07643
1:55917049:G:A	50	100	1	0.1093
1:55917302:T:C	50	100	1	0.1118
1:55917377:T:C	50	100	1	0.1118
1:55917614:C:T	50	100	1	0.1122
1:55917721:A:G	50	100	1	0.1445
1:55918309:T:C	50	100	1	0.1118
1:55918313:T:C	50	100	0.98	0.05991
1:55918494:G:C	49	100	0.98	0.1138
1:55919236:G:A	50	100	0.99	0.07244
1:55919825:G:A	50	100	1	0.1117
1:55919889:T:C	50	100	0.99	0.1113
1:55920068:A:G	50	100	0.99	0.03086
1:55920548:C:T	50	100	1	0.1115
1:55920614:T:C	50	100	1	0.1115
1:55920708:C:T	50	98	1	0.06209
1:55921082:A:G	50	100	0.96	0.06318
1:55921569:C:T	50	100	0.98	0.06155
1:55921612:G:A	50	100	0.97	0.06264
1:55922507:G:A	50	100	1	0.06209
1:55922851:T:A	50	100	1	0.3578
1:55923223:G:T	50	100	1	0.112
1:55923521:T:C	50	100	1	0.08951
1:55924268:T:C	50	100	0.98	0.06028
1:55924483:G:T	50	100	1	0.2311
1:55924517:T:C	50	100	1	0.1118
1:55925887:G:T	50	100	1	0.06191
1:55926133:A:G	50	100	1	0.2329
1:55926337:G:A	50	100	0.99	0.2328
1:55926885:G:T	50	100	0.99	0.2329
1:55926984:G:A	50	100	1	0.47
1:55927322:G:C	50	100	1	0.08951
1:55927864:C:T	50	100	1	0.2268
1:55928094:A:G	50	100	0.98	0.04575
1:55928426:C:T	50	100	0.99	0.2329
1:55928449:G:A	50	100	0.98	0.01888
1:55928450:C:A	50	100	0.98	0.01888
1:55928558:A:G	50	100	0.99	0.2329
1:55929000:A:G	50	100	0.99	0.2329
1:55929010:G:A	50	100	0.99	0.1206
1:55929961:G:A	50	100	0.98	0.01888
1:55930098:C:T	50	98	0.95	0.02977
1:55930295:C:T	50	100	0.99	0.01344
1:55930411:A:G	50	100	0.98	0.2335
1:55930636:T:C	50	100	1	0.3584
1:55930828:A:G	50	100	1	0.3586
1:55930891:A:G	50	100	1	0.3582
1:55930896:G:A	50	100	1	0.3584
1:55930964:T:C	50	100	1	0.3794
1:55931208:C:T	50	100	1	0.07262
1:55931286:T:G	50	100	1	0.1244
1:55931689:A:T	50	98	1	0.3586
1:55931775:G:A	50	100	1	0.06318
1:55931949:G:T	50	100	1	0.07262
1:55932364:T:C	50	100	1	0.3588
1:55932516:T:C	50	100	1	0.1247
1:55933164:C:T	50	100	1	0.1296
1:55933179:G:A	50	100	1	0.1247
1:55933193:G:A	50	98	1	0.1247
1:55933268:A:G	50	100	1	0.1247
1:55933504:A:C	50	100	1	0.06318
1:55933612:G:A	50	100	1	0.06318
1:55933624:G:A	50	100	1	0.1247
1:55933881:G:C	50	100	1	0.2269
1:55933898:C:T	50	100	1	0.1247
1:55933938:A:G	50	100	0.93	0.01616
1:55934089:T:C	50	98	1	0.1247
1:55934424:G:T	49	100	1	0.1247
1:55934438:A:G	50	100	0.99	0.2337
1:55935042:A:C	50	100	1	0.1249
1:55935093:G:A	50	100	1	0.1247
1:55935448:T:C	50	100	1	0.4706
1:55935997:G:A	50	100	1	0.1247
1:55936623:T:C	50	100	1	0.1247
1:55936640:A:G	50	100	0.99	0.4691
1:55937055:A:G	50	100	1	0.1249
1:55937094:C:A	50	98	1	0.01216
1:55937220:A:C	50	100	1	0.1247
1:55937283:A:G	50	100	1	0.2273
1:55937364:A:T	50	100	0.96	0.03431
1:55937458:A:T	50	100	0.99	0.4076
1:55938017:A:G	50	100	0.94	0.06118
1:55938399:G:T	50	100	1	0.03922
1:55938692:A:C	50	100	1	0.116
1:55938798:G:A	50	100	1	0.1162
1:55938814:C:G	50	100	1	0.1162
1:55939052:T:G	50	100	1	0.1164
1:55939107:T:C	50	100	0.99	0.07843
1:55939124:T:C	50	100	0.99	0.08932
1:55939246:T:C	50	100	1	0.1166
1:55939254:C:G	50	100	0.99	0.08932
1:55939323:T:C	50	100	1	0.1166
1:55939367:T:C	50	100	1	0.1166
1:55939503:T:C	50	100	0.98	0.07262
1:55939561:G:A	50	98	0.98	0.1215
1:55939727:G:A	50	88	0.96	0.2518
1:55939875:G:A	50	98	1	0.1164
1:55940030:C:A	50	100	1	0.1164
1:55940072:A:G	49	100	1	0.1164
1:55940105:A:G	50	100	1	0.1164
1:55940498:A:T	50	100	1	0.1164
1:55940721:C:T	50	100	0.99	0.1162
1:55940773:G:A	50	100	0.97	0.1169
1:55940776:A:G	50	100	0.99	0.1162
1:55940851:C:T	50	100	0.87	0.05174
1:55940860:A:G	50	100	0.99	0.1162
1:55941033:C:T	50	100	0.98	0.1162
1:55941114:G:C	50	100	0.98	0.1162
1:55941138:A:G	50	100	0.98	0.07789
1:55941162:A:G	50	100	0.98	0.116
1:55941346:C:G	50	100	0.98	0.116
1:55941347:G:A	50	100	0.97	0.1167
1:55941394:A:T	50	100	0.98	0.116
1:55941554:A:G	50	100	0.96	0.1167
1:55941565:G:A	50	100	0.98	0.116
1:55941825:A:G	50	100	0.98	0.116
1:55941840:T:C	50	98	0.98	0.3773
1:55941849:T:A	50	100	0.97	0.116
1:55941850:T:A	50	100	0.98	0.116
1:55941851:T:A	50	100	0.96	0.1344
1:55941864:T:C	50	100	0.97	0.03722
1:55941977:T:C	50	100	0.92	0.0187
1:55942099:G:A	40	85	0.94	0.1164
1:55942114:G:C	40	85	0.95	0.1156
1:55942373:T:A	45	82.2	0.98	0.116
1:55942379:G:T	45	82.2	0.98	0.1162
1:55942542:G:A	47	95.7	0.98	0.08932
1:55942561:A:G	49	98	0.92	0.01598
1:55942785:T:C	50	100	0.98	0.2562
1:55942803:G:A	50	100	0.98	0.1155
1:55942924:T:G	50	100	0.98	0.1155
1:55943081:C:T	50	100	0.96	0.1155
1:55943102:A:G	50	100	0.97	0.1155
1:55943109:G:A	50	94	0.95	0.1026
1:55943115:A:G	50	98	0.86	0.01398
1:55943454:T:C	50	100	0.97	0.1155
1:55943913:G:T	50	100	0.94	0.08715
1:55943980:G:C	50	100	0.96	0.1398
1:55944050:A:G	50	100	0.97	0.1153
1:55944156:G:A	50	100	0.96	0.1396
1:55944194:T:A	49	100	0.94	0.08932
1:55944229:A:T	50	100	0.98	0.1153
1:55944231:A:G	50	100	0.98	0.1153
1:55944311:G:C	50	100	0.96	0.1398
1:55944313:G:A	50	100	0.98	0.1155
1:55944363:G:A	50	100	0.98	0.1155
1:55944393:A:G	50	100	0.93	0.04648
1:55944642:G:A	50	100	0.97	0.1151
1:55944943:C:T	50	100	0.97	0.1169
1:55945421:C:A	50	100	0.97	0.1153
1:55946408:T:C	50	94	0.93	0.4245
1:55946416:A:T	50	96	0.92	0.3751
1:55946547:A:G	50	100	0.93	0.1176
1:55947056:T:C	50	94	0.88	0.3985
1:55947444:C:T	50	98	0.86	0.04866
1:55947452:A:G	50	96	0.91	0.03631
1:55947512:T:C	50	100	0.68	0.01307
1:55947587:T:C	50	92	0.8	0.2436
1:55947596:A:C	50	98	0.8	0.06409
1:55947664:T:C	50	96	0.74	0.04702
1:55947699:A:G	50	96	0.86	0.0532
1:55947735:A:G	50	98	0.78	0.0374
1:55947846:C:T	50	98	0.89	0.132
1:55947904:G:A	50	100	0.85	0.05755
1:55948380:G:A	50	100	0.89	0.03214
1:55948683:T:C	50	100	0.88	0.03322
1:55948785:G:A	50	100	0.92	0.03413
1:55948897:T:C	50	100	0.93	0.03286
1:55948908:T:A	50	100	0.93	0.03413
1:55949041:G:T	50	100	0.95	0.03413
1:55949099:G:A	50	100	0.99	0.01107
1:55949210:A:G	50	100	0.94	0.187
1:55949314:C:T	50	100	0.94	0.09985
1:55949464:T:A	50	100	0.98	0.03522
1:55949539:T:A	50	100	0.98	0.03522
1:55949674:A:G	50	100	0.97	0.03994
1:55949699:A:T	50	100	0.94	0.1316
1:55949828:G:A	50	100	1	0.03341
1:55949841:G:T	50	100	1	0.0354
1:55951062:A:G	50	100	0.99	0.05701
1:55951065:A:G	50	100	0.98	0.08569
1:55951332:T:G	50	96	0.95	0.09114
1:55951510:C:T	50	100	1	0.03395
1:55951617:T:G	50	100	1	0.01507
1:55952004:T:C	50	100	1	0.03577
1:55952035:A:G	50	100	1	0.2026
1:55952111:G:A	50	100	0.99	0.03468
1:55952122:C:A	50	100	0.97	0.05084
1:55952268:G:A	50	100	1	0.03577
1:55952337:G:A	50	100	0.98	0.01906
1:55952395:C:T	50	100	1	0.03577
1:55952579:G:A	50	100	0.99	0.04103
1:55952653:A:G	50	100	0.99	0.1013
1:55952720:T:C	50	100	1	0.06137
1:55952928:A:G	50	100	1	0.03577
1:55953858:G:A	50	100	1	0.1013
1:55954079:G:A	50	100	0.97	0.03486
1:55954425:A:C	50	100	1	0.03395
1:55954883:G:A	50	100	0.94	0.02741
1:55955019:T:C	50	100	1	0.03395
1:55955349:C:T	50	100	1	0.03976
1:55955640:A:T	50	100	1	0.05265
1:55956519:G:A	50	100	1	0.05265
1:55956544:C:T	50	100	1	0.1009
1:55956589:T:C	50	100	1	0.01344
1:55956721:C:T	50	100	1	0.04248
1:55956965:A:G	50	100	0.99	0.08515
1:55957392:T:C	50	100	1	0.03413
1:55957495:C:T	50	100	1	0.1009
1:55958298:A:G	50	100	0.91	0.02106
1:55959448:G:T	50	100	0.94	0.08588
1:55959481:G:A	50	100	1	0.03214
1:55960892:C:G	50	100	0.98	0.02324
1:55961346:C:T	50	100	1	0.04085
1:55961566:C:G	50	100	0.97	0.05065
1:55962621:A:G	50	100	0.97	0.05138
1:55963261:C:A	50	100	0.99	0.08569
1:55963291:C:T	50	100	1	0.04357
1:55963302:A:G	50	100	1	0.1009
1:55963358:C:A	50	100	1	0.1006
1:55963848:C:T	50	100	1	0.1429
1:55963996:C:T	50	100	1	0.03395
1:55964456:A:G	50	100	1	0.04829
1:55964520:A:G	50	100	1	0.1088
1:55964960:G:A	50	100	0.91	0.01888
1:55965069:T:C	50	98	0.96	0.05501
1:55965476:C:T	50	100	1	0.03377
1:55966183:C:G	50	100	1	0.01325
1:55966282:G:A	50	100	0.99	0.0345
1:55966476:C:T	50	100	1	0.03377
1:55966511:G:A	50	100	1	0.0915
1:55966734:G:A	50	100	0.96	0.05229
1:55966915:C:T	50	100	1	0.1425
1:55967025:G:C	50	100	1	0.0915
1:55967070:A:T	50	98	0.94	0.04466
1:55968212:G:A	50	100	1	0.01489
1:55969019:C:T	50	100	0.96	0.05247
1:55970297:C:G	50	100	0.98	0.01797
1:55971449:T:C	50	98	0.99	0.244
1:55971497:A:G	49	98	0.97	0.09568
1:55971555:G:T	50	100	0.98	0.04847
1:55972068:G:A	50	100	0.98	0.1422
1:55972155:C:A	48	95.8	0.96	0.1663
1:55972271:G:T	50	100	0.99	0.07916
1:55972299:T:C	50	100	1	0.04575
1:55972681:A:T	50	100	1	0.3622
1:55972884:G:A	50	100	0.95	0.07371
1:55972978:C:T	50	100	1	0.2101
1:55973088:T:C	50	100	1	0.2135
1:55973510:C:G	50	100	0.97	0.04339
1:55973571:C:T	50	100	1	0.2135
1:55973656:A:C	50	100	1	0.2135
1:55973683:C:T	50	100	1	0.04902
1:55973687:T:C	50	100	0.99	0.08406
1:55973753:A:G	50	100	1	0.2135
1:55973792:G:A	50	100	0.96	0.02433
1:55973900:A:G	50	98	0.92	0.0768
1:55974032:C:A	50	100	1	0.04448
1:55974236:C:A	50	100	1	0.2137
1:55974274:T:C	50	100	1	0.1211
1:55974529:G:A	50	100	0.99	0.2142
1:55974788:A:C	50	100	1	0.1358
1:55974870:C:A	50	100	1	0.1211
1:55974945:C:T	50	100	0.96	0.03214
1:55975080:T:C	50	100	1	0.0305
1:55975656:C:T	50	100	0.99	0.2148
1:55976049:A:G	50	100	0.99	0.2148
1:55976525:G:T	50	100	0.97	0.2148
1:55976947:G:A	50	100	1	0.03177
1:55977242:A:T	50	100	0.99	0.1954
1:55977615:T:A	50	100	0.95	0.05919
1:55977643:A:T	50	100	0.93	0.06609
1:55977827:A:G	50	100	0.96	0.02469
1:55978510:C:G	50	98	1	0.03014
1:55978611:C:T	50	100	0.99	0.02941
1:55978776:C:T	50	100	1	0.1249
1:55979854:A:G	50	100	1	0.02832
1:55980112:C:T	50	100	1	0.01761
1:55980301:T:C	50	96	0.98	0.03086
1:55980499:T:C	50	98	0.72	0.01053
1:55980623:G:A	50	100	1	0.4486
1:55980920:A:G	50	100	1	0.03304
1:55981320:C:T	50	100	1	0.03304
1:55981939:T:C	50	100	1	0.03486
1:55982598:C:T	50	100	1	0.03704
1:55982682:A:G	50	100	0.99	0.1848
1:55982827:T:C	50	100	1	0.1324
1:55983034:C:T	50	100	1	0.05773
1:55983426:T:A	49	100	0.93	0.03341
1:55983673:G:A	50	100	1	0.1921
1:55983827:T:C	50	100	1	0.01452
1:55983839:A:C	50	100	0.97	0.05828
1:55983924:T:A	50	100	1	0.02959
1:55983993:T:A	50	100	1	0.03504
1:55984044:T:C	50	94	0.88	0.06881
1:55984294:T:C	50	100	1	0.07208
1:55984572:C:T	50	100	1	0.03341
1:55984833:T:C	50	100	1	0.02832
1:55985154:G:C	50	100	1	0.02959
1:55985332:T:C	50	100	1	0.03105
1:55985927:A:G	50	100	1	0.02959
1:55985931:G:A	50	100	1	0.03032
1:55986269:T:G	50	100	1	0.02959
1:55986639:C:T	50	100	1	0.02977
1:55988478:C:T	50	100	1	0.02814
1:55988507:A:G	50	100	1	0.01743
1:55988693:A:G	50	100	1	0.1917
1:55989679:A:G	50	100	1	0.02959
1:55990290:G:A	50	100	0.98	0.05719
1:55990561:G:A	50	100	1	0.05719
1:55990709:G:A	50	100	1	0.03341
1:55991026:A:G	50	100	1	0.03359
1:55991186:A:T	50	100	1	0.02941
1:55991958:T:C	50	100	1	0.02269
1:55992194:A:G	50	100	1	0.01144
1:55992198:C:T	50	100	0.99	0.1932
1:55992221:C:T	50	100	1	0.09532
1:55992595:T:C	50	100	1	0.02288
1:55993264:A:G	50	100	0.99	0.4461
1:55993516:T:G	50	100	1	0.4459
1:55993891:G:T	50	100	1	0.03395
1:55994520:T:C	50	100	1	0.02142
1:55994756:C:T	49	100	1	0.02269
1:55994779:T:C	50	100	1	0.4497
1:55994872:G:A	50	100	1	0.02269
1:55994887:C:G	50	100	1	0.05374
1:55995017:C:T	50	100	1	0.0167
1:55995224:C:T	50	100	1	0.02269
1:55995578:A:C	50	100	1	0.05374
1:55995708:C:T	50	100	1	0.01144
1:55995811:C:T	50	100	1	0.04412
1:55995812:G:A	50	100	1	0.2028
1:55995855:C:T	50	100	1	0.02142
1:55995882:C:A	50	100	1	0.02269
1:55995913:G:A	50	100	0.94	0.05937
1:55996137:C:T	50	100	0.99	0.05919
1:55996138:G:A	50	100	1	0.07534
1:55996177:G:C	50	100	1	0.03704
1:55996284:C:T	50	100	1	0.1324
1:55996307:G:A	50	100	1	0.4018
1:55996443:G:A	50	98	0.98	0.0541
1:55996605:C:T	50	100	0.94	0.02378
1:55996714:A:C	50	100	1	0.02142
1:55996780:T:C	50	100	1	0.02269
1:55997705:T:C	50	100	1	0.4466
1:55997791:C:A	50	100	1	0.02015
1:55997981:T:C	50	100	1	0.4027
1:55998149:T:C	50	100	1	0.02269
1:55998370:C:T	50	100	1	0.04412
1:55998860:C:T	50	100	1	0.02505
1:55999204:A:G	50	100	1	0.05901
1:55999411:T:C	50	100	1	0.02269
1:55999530:A:T	50	100	1	0.01816
1:55999714:G:T	50	100	1	0.01162
1:55999804:A:G	50	100	0.99	0.01471
1:56000149:T:C	50	98	0.95	0.03341
1:56000446:C:G	50	100	1	0.4018
1:56000600:T:A	50	100	1	0.4909
1:56000772:T:C	50	100	1	0.01489
1:56000826:C:A	50	100	1	0.1928
1:56000882:C:A	50	100	0.99	0.1926
1:56000959:C:T	50	100	0.97	0.02269
1:56001052:G:A	50	100	0.99	0.1926
1:56001236:G:A	50	100	1	0.4459
1:56001323:G:T	50	100	1	0.4459
1:56001973:A:G	50	100	1	0.05374
1:56002476:C:G	50	100	1	0.04412
1:56002631:G:A	50	100	1	0.4021
1:56002977:G:A	50	100	1	0.02269
1:56003000:T:C	50	100	0.97	0.03159
1:56003409:G:A	50	100	1	0.4461
1:56004613:T:C	50	100	1	0.4463
1:56004624:T:G	50	100	0.92	0.01271
1:56004927:G:A	50	100	1	0.4907
1:56005161:T:C	50	100	1	0.4463
1:56005390:T:A	50	100	0.99	0.193
1:56005544:T:A	48	77.1	0.66	0.1147
1:56005573:T:C	50	96	0.92	0.05483
1:56005575:T:C	50	96	0.92	0.07553
1:56006510:A:G	50	100	1	0.03377
1:56006653:T:A	50	100	0.86	0.02269
1:56007194:A:G	50	100	1	0.02288
1:56007361:C:T	50	100	1	0.02015
1:56007667:T:C	50	100	1	0.0187
1:56008081:T:G	50	100	1	0.4463
1:56008306:C:G	50	100	1	0.1932
1:56008544:C:A	50	100	1	0.4463
1:56008842:G:A	50	100	1	0.0207
1:56009553:A:T	50	100	1	0.1322
1:56009645:G:A	50	100	0.85	0.01107
1:56010033:G:C	50	100	1	0.02142
1:56010184:G:T	50	100	0.99	0.01289
1:56010312:T:C	50	100	1	0.4463
1:56010379:C:A	50	100	1	0.01107
1:56011567:A:G	50	100	1	0.4023
1:56011720:G:A	50	100	1	0.4023
1:56011723:G:T	50	100	1	0.1322
1:56011796:A:G	50	100	0.99	0.1322
1:56012144:C:A	50	100	1	0.01144
1:56012369:G:A	50	100	0.99	0.1932
1:56012492:G:A	47	95.7	0.84	0.07371
1:56012510:C:A	48	97.9	1	0.2033
1:56012894:T:G	50	100	1	0.0207
1:56012901:G:A	50	100	1	0.02251
1:56014544:A:G	50	100	1	0.4463
1:56014614:C:T	50	100	1	0.03722
1:56014943:T:A	50	100	1	0.05864
1:56015091:C:A	50	100	1	0.02142
1:56015239:A:G	50	100	1	0.02142
1:56015367:G:C	50	100	1	0.02015
1:56015604:G:T	50	100	1	0.4023
1:56015775:C:T	50	100	0.98	0.05501
1:56016496:T:C	50	100	1	0.238
1:56016841:A:G	50	100	1	0.2155
1:56016868:G:A	50	100	1	0.4237
1:56016903:T:C	50	100	1	0.02269
1:56016960:T:A	50	100	1	0.01725
1:56017067:A:G	50	100	1	0.02251
1:56017073:T:C	50	100	0.99	0.02306
1:56017128:G:A	50	100	1	0.01834
1:56017322:G:C	50	100	1	0.063
1:56018596:A:G	50	100	1	0.4316
1:56018933:T:A	50	100	1	0.1934
1:56018953:T:C	50	100	0.97	0.03232
1:56019004:A:G	50	100	0.99	0.4292
1:56019132:G:T	50	100	1	0.4319
1:56019419:G:A	50	100	0.96	0.08696
1:56019685:A:G	50	100	1	0.02142
1:56019740:T:C	50	100	0.99	0.02342
1:56019952:T:C	50	100	1	0.4316
1:56020144:T:C	50	100	1	0.4316
1:56021078:G:C	50	100	1	0.03377
1:56021366:A:G	50	100	1	0.2362
1:56021827:T:C	50	100	1	0.4316
1:56021996:T:C	50	98	1	0.4314
1:56022128:C:T	50	100	1	0.03722
1:56022282:A:C	50	100	0.99	0.03794
1:56022406:C:T	50	100	1	0.02251
1:56023140:T:C	50	100	1	0.4933
1:56023241:G:A	50	100	1	0.02251
1:56023291:C:T	50	100	0.93	0.02342
1:56023421:A:G	50	100	1	0.4317
1:56023559:C:T	50	100	1	0.02251
1:56023698:T:C	50	100	1	0.02324
1:56024402:A:C	50	100	1	0.3141
1:56024734:C:T	50	100	1	0.01126
1:56024761:C:T	50	100	1	0.02251
1:56024886:G:A	50	100	1	0.02015
1:56025073:A:G	50	100	0.99	0.3143
1:56025105:C:T	50	100	0.99	0.2596
1:56025637:A:T	50	100	1	0.02251
1:56025717:T:C	50	100	1	0.1142
1:56025828:G:C	50	100	1	0.4316
1:56026234:G:T	50	100	1	0.3168
1:56026489:C:T	50	100	1	0.3168
1:56027280:T:C	50	100	1	0.05664
1:56027306:G:A	50	100	1	0.03141
1:56027433:G:A	50	98	1	0.3166
1:56027523:T:C	50	100	1	0.05664
1:56027588:G:A	50	100	1	0.03377
1:56028204:C:T	50	100	1	0.06318
1:56028346:C:T	50	100	1	0.2003
1:56028597:T:C	50	100	1	0.01362
1:56028790:A:G	50	100	1	0.03377
1:56028850:A:G	50	100	1	0.05828
1:56029097:C:T	50	100	1	0.05828
1:56029281:A:G	50	100	1	0.01489
1:56029341:C:G	50	100	1	0.05664
1:56029344:C:T	50	100	1	0.01289
1:56029897:G:A	50	100	1	0.05664
1:56029907:C:T	50	100	1	0.05664
1:56030573:C:T	50	100	1	0.03141
1:56030861:A:G	50	100	1	0.05937
1:56030964:G:A	50	100	1	0.03776
1:56031106:T:C	50	100	0.97	0.06282
1:56031612:G:A	50	100	1	0.01289
1:56031982:A:G	50	100	1	0.05846
1:56032117:C:T	50	100	1	0.2939
1:56032179:T:G	50	100	1	0.01071
1:56032859:G:A	50	98	1	0.02324
1:56033133:C:T	50	98	0.99	0.04303
1:56033244:C:T	50	100	1	0.1142
1:56033365:C:A	50	100	1	0.05846
1:56033366:C:A	50	100	1	0.01344
1:56033586:G:A	50	100	0.98	0.05428
1:56033805:C:T	50	100	1	0.05683
1:56033863:G:A	50	100	1	0.201
1:56035077:G:A	50	100	1	0.4383
1:56035356:T:C	50	100	1	0.2012
1:56035777:C:T	50	100	1	0.05683
1:56036554:G:A	50	100	0.98	0.2023
1:56036567:G:C	50	100	0.99	0.2956
1:56036855:A:C	50	100	1	0.3965
1:56037414:T:A	50	100	1	0.3357
1:56038355:T:A	50	100	1	0.3958
1:56038437:T:C	50	100	1	0.3958
1:56038559:T:C	50	100	1	0.05683
1:56039051:G:A	50	100	0.99	0.3014
1:56039311:C:T	50	100	1	0.3965
1:56039628:G:A	50	100	1	0.3887
1:56040453:G:A	50	100	1	0.3963
1:56040589:T:G	50	100	1	0.3954
1:56040828:G:A	50	100	1	0.05719
1:56040891:C:A	50	100	1	0.3938
1:56041326:T:C	50	100	1	0.02251
1:56041687:C:G	50	100	1	0.0187
1:56041742:G:A	50	100	1	0.05719
1:56042368:G:A	50	100	1	0.3012
1:56042391:G:A	50	100	1	0.1367
1:56042691:A:G	50	100	1	0.05882
1:56043250:A:T	50	100	1	0.3936
1:56043271:A:C	50	100	0.99	0.02124
1:56043375:C:T	50	100	1	0.3934
1:56044291:T:A	50	100	1	0.3962
1:56044412:G:A	50	100	0.98	0.05374
1:56044454:G:T	50	100	0.99	0.01107
1:56044456:T:C	50	100	0.99	0.01344
1:56044527:C:T	50	100	0.9	0.01017
1:56044892:T:A	50	100	1	0.03486
1:56045121:A:G	50	100	1	0.01489
1:56045360:C:T	50	100	1	0.3898
1:56045810:C:T	50	100	1	0.3333
1:56047140:G:A	50	100	1	0.01489
1:56047186:C:T	50	100	1	0.03105
1:56047225:G:A	50	100	1	0.3332
1:56047305:A:G	50	98	0.99	0.301
1:56047344:G:A	50	100	1	0.03486
1:56047813:G:T	50	100	1	0.3936
1:56047981:G:T	50	100	1	0.3934
1:56048003:T:C	50	100	1	0.01489
1:56048205:C:A	50	100	1	0.3934
1:56048272:A:T	50	100	1	0.3934
1:56048326:T:A	50	98	1	0.3934
1:56048451:T:A	50	100	1	0.03395
1:56048511:C:T	50	100	0.98	0.01452
1:56049220:T:C	49	98	1	0.3936
1:56049307:C:T	50	100	1	0.01362
1:56049671:T:A	50	100	1	0.3932
1:56049702:A:G	50	98	1	0.333
1:56049826:C:T	50	100	1	0.3932
1:56049957:C:A	50	100	1	0.3932
1:56050063:G:A	50	98	0.92	0.01035
1:56050073:C:T	50	100	1	0.3932
1:56050199:A:C	50	100	1	0.3918
1:56050563:T:A	50	98	0.97	0.1467
1:56050707:A:G	50	100	1	0.301
1:56050751:T:C	50	100	1	0.03504
1:56050863:C:T	50	100	1	0.05683
1:56051062:T:G	50	100	1	0.3891
1:56051075:T:C	50	100	1	0.01834
1:56051255:A:G	50	100	1	0.396
1:56051598:T:C	50	100	1	0.3958
1:56051903:C:A	50	100	0.98	0.05447
1:56052277:G:A	50	100	1	0.3932
1:56052484:G:A	50	100	0.95	0.08624
1:56052634:G:A	50	100	0.88	0.02415
1:56052718:T:A	50	100	1	0.01162
1:56053016:C:A	50	100	1	0.396
1:56053261:G:T	50	100	1	0.396
1:56053350:T:C	50	100	1	0.3357
1:56053508:T:C	50	100	1	0.3357
1:56054096:T:C	50	100	0.98	0.06191
1:56054178:T:C	50	100	0.99	0.1363
1:56054821:T:G	50	100	1	0.065
1:56055346:A:T	50	100	0.92	0.02124
1:56056554:C:T	50	100	0.98	0.01452
1:56056898:C:T	50	100	0.99	0.07643
1:56057960:T:G	50	100	1	0.02324
1:56058800:C:T	50	100	0.9	0.01688
1:56058879:G:A	50	100	0.99	0.2711
1:56058888:C:T	50	96	0.94	0.07879
1:56059046:G:C	50	100	1	0.01561
1:56059833:T:C	50	100	0.98	0.03595
1:56059980:T:C	50	100	1	0.3292
1:56060236:C:T	50	100	0.96	0.01162
1:56060261:C:T	50	100	0.99	0.4395
1:56060374:G:A	50	100	1	0.2711
1:56060385:G:T	50	100	1	0.01434
1:56060486:C:T	50	100	0.94	0.02324
1:56060637:G:A	50	100	1	0.2705
1:56060758:G:A	50	100	0.99	0.01162
1:56061340:A:G	50	100	1	0.01434
1:56061993:C:T	50	100	1	0.06772
1:56062179:A:G	50	100	1	0.01434
1:56062426:A:G	50	100	0.98	0.4381
1:56062498:A:G	50	100	0.98	0.06336
1:56062549:T:G	50	100	0.99	0.4435
1:56062627:T:C	50	100	1	0.1843
1:56063667:G:A	50	100	1	0.03577
1:56065183:A:C	50	100	0.98	0.2716
1:56065687:C:T	50	100	1	0.01761
1:56065750:G:A	50	100	0.99	0.2709
1:56066216:C:T	50	100	1	0.3716
1:56066290:A:C	50	100	1	0.01144
1:56066300:G:T	50	100	0.94	0.02469
1:56066662:A:T	50	100	1	0.0236
1:56066894:T:C	50	100	1	0.01561
1:56067659:C:A	50	100	0.98	0.02415
1:56068054:G:A	50	100	0.99	0.0236
1:56068664:C:T	50	100	1	0.01434
1:56069196:T:C	50	100	0.98	0.0236
1:56069289:A:G	50	100	0.99	0.05955
1:56069629:G:A	50	100	1	0.0679
1:56069719:G:A	50	100	1	0.01434
1:56070079:C:A	50	100	1	0.06391
1:56070185:T:A	50	100	0.95	0.01362
1:56070353:A:C	50	100	1	0.3716
1:56071281:G:C	50	98	0.96	0.01162
1:56072848:C:A	50	100	0.99	0.07534
1:56073411:G:A	50	100	1	0.06754
1:56073566:C:T	50	100	1	0.01253
1:56073969:A:T	50	100	1	0.01634
1:56075121:C:T	50	100	1	0.06373
1:56075579:C:T	50	100	1	0.01434
1:56075997:C:T	50	100	0.99	0.1316
1:56076033:A:G	50	100	0.99	0.1836
1:56076097:C:G	50	100	1	0.08824
1:56077174:C:A	50	100	1	0.01852
1:56077202:T:G	50	100	1	0.443
1:56078078:C:T	50	100	1	0.07262
1:56078401:T:C	50	100	0.98	0.4377
1:56078424:T:C	50	100	0.99	0.1276
1:56078433:C:T	50	100	1	0.0728
1:56078530:C:T	50	100	0.89	0.01888
1:56079363:G:T	50	100	1	0.01561
1:56079811:C:A	50	100	0.99	0.2711
1:56080004:T:C	50	100	0.98	0.06808
1:56080806:G:T	50	100	1	0.07244
1:56080876:T:C	50	100	1	0.01561
1:56081578:T:C	50	100	0.99	0.3769
1:56082594:T:C	50	100	0.95	0.02378
1:56083213:A:T	50	100	0.99	0.3284
1:56083226:A:G	50	100	0.97	0.03304
1:56083780:G:A	50	100	1	0.07244
1:56083818:G:A	50	100	1	0.01561
1:56083962:G:A	50	100	1	0.07244
1:56084018:G:A	50	100	0.96	0.03322
1:56084880:C:T	50	100	1	0.01561
1:56084994:C:A	50	100	0.99	0.03577
1:56085365:C:T	49	100	0.97	0.01725
1:56086305:A:G	50	100	0.93	0.02433
1:56086669:T:G	50	100	0.99	0.2765
1:56086966:T:A	50	100	1	0.08805
1:56088163:T:C	50	100	1	0.07244
1:56089245:A:C	48	100	0.99	0.07934
1:56089324:C:T	50	100	1	0.4564
1:56089384:G:A	50	100	1	0.2709
1:56089531:G:A	50	100	1	0.3348
1:56090015:C:T	50	100	1	0.0118
1:56090138:G:A	50	100	1	0.07244
1:56090366:G:A	50	100	1	0.2714
1:56090693:A:C	50	100	1	0.07244
1:56090935:G:T	50	100	1	0.07262
1:56091304:C:T	50	100	1	0.07262
1:56091349:C:T	50	98	0.97	0.05519
1:56091486:G:A	49	100	1	0.07244
1:56091518:T:C	49	100	1	0.01725
1:56091643:C:A	50	100	1	0.0118
1:56092070:T:A	50	100	1	0.01434
1:56092522:G:A	49	100	0.96	0.02433
1:56092587:A:G	49	98	0.99	0.07407
1:56092833:A:T	45	97.8	1	0.09967
1:56092919:A:T	50	92	0.9	0.04339
1:56092924:A:T	50	92	0.9	0.04448
1:56092926:A:C	50	92	0.87	0.04212
1:56092932:G:A	49	95.9	0.78	0.02814
1:56093080:C:A	50	100	0.99	0.06681
1:56093110:A:G	50	100	1	0.01924
1:56093281:A:C	50	100	0.91	0.01924
1:56093564:C:A	50	100	1	0.03268
1:56093759:A:G	50	100	1	0.1
1:56093916:A:G	50	100	1	0.01561
1:56094444:G:A	50	100	1	0.08805
1:56094476:C:A	50	100	1	0.01561
1:56094711:A:G	50	100	0.98	0.07244
1:56095216:C:G	50	100	1	0.08805
1:56095661:C:A	50	100	1	0.07244
1:56095785:T:C	50	100	1	0.07244
1:56096179:G:A	50	100	1	0.0118
1:56096400:G:A	50	100	0.98	0.02415
1:56097249:G:A	50	100	1	0.4446
1:56097497:G:A	50	100	1	0.01434
1:56098357:A:G	50	100	1	0.01144
1:56098723:G:A	50	100	0.97	0.05973
1:56099044:A:G	50	100	1	0.3348
1:56099375:T:G	50	100	1	0.01107
1:56099795:T:G	50	100	1	0.07244
1:56100245:G:T	50	100	1	0.2711
1:56100659:A:G	50	100	0.93	0.01398
1:56100680:G:A	50	98	0.99	0.04303
1:56100758:T:A	50	100	1	0.01906
1:56101316:G:A	50	100	1	0.07262
1:56101422:A:G	50	98	0.97	0.0118
1:56102393:A:C	50	98	0.99	0.04321
1:56102845:C:A	50	100	1	0.03268
1:56102864:A:G	50	100	1	0.07135
1:56103195:T:G	50	100	1	0.01561
1:56103407:T:A	50	100	1	0.3764
1:56103537:G:A	50	100	1	0.2714
1:56103692:T:C	50	100	1	0.07498
1:56103722:T:C	50	100	1	0.0118
1:56103765:C:T	50	100	1	0.03268
1:56103766:G:A	50	100	1	0.01906
1:56103935:A:G	50	100	0.93	0.01398
1:56103950:A:G	50	100	1	0.09913
1:56104068:G:A	50	100	0.99	0.2101
1:56104629:T:C	50	100	1	0.1109
1:56105140:G:T	50	100	0.98	0.03649
1:56105559:A:G	50	100	1	0.4424
1:56105575:A:T	50	100	1	0.01434
1:56106064:G:T	50	100	0.98	0.07171
1:56106166:C:A	50	100	1	0.2725
1:56106334:C:A	50	100	1	0.01325
1:56106347:C:G	50	100	0.98	0.07171
1:56106440:C:A	50	100	1	0.01561
1:56106527:G:A	50	100	1	0.01561
1:56106561:G:A	50	98	0.9	0.01017
1:56106655:G:A	49	100	1	0.0118
1:56106956:T:C	50	100	1	0.0158
1:56107423:T:C	50	100	1	0.01561
1:56107650:T:A	50	100	1	0.2707
1:56108312:G:A	50	100	1	0.01561
1:56108494:G:A	50	100	1	0.2711
1:56108548:A:C	50	100	1	0.01561
1:56108678:C:T	50	100	0.96	0.02487
1:56108679:G:A	50	100	0.99	0.0158
1:56108683:G:A	50	100	1	0.01652
1:56108684:T:C	50	100	1	0.37
1:56108723:C:T	50	100	0.99	0.1516
1:56108776:G:T	50	100	0.93	0.02378
1:56108866:C:T	50	100	0.99	0.09967
1:56109624:C:A	50	100	1	0.2772
1:56109647:T:G	50	100	0.99	0.2084
1:56109898:G:C	50	100	0.99	0.01816
1:56109973:A:G	50	100	1	0.0118
1:56110034:A:G	50	100	0.99	0.1854
1:56110280:C:T	50	100	0.99	0.063
1:56110539:A:G	50	100	1	0.06245
1:56110757:G:A	50	100	0.99	0.08025
1:56111252:G:A	50	100	1	0.2672
1:56111320:G:T	50	100	1	0.01452
1:56111585:G:A	50	100	1	0.1282
1:56111674:A:C	50	100	1	0.2749
1:56111740:A:C	50	100	1	0.276
1:56111793:G:A	50	100	0.99	0.06282
1:56112334:G:A	50	100	1	0.1282
1:56112759:T:G	50	100	1	0.01543
1:56113136:G:A	50	100	1	0.2084
1:56113270:A:T	50	98	0.99	0.05955
1:56113536:C:A	50	100	1	0.2084
1:56113658:A:G	50	100	0.99	0.276
1:56113911:G:A	50	100	0.99	0.4276
1:56114531:T:G	50	100	1	0.1282
1:56114815:T:C	50	100	1	0.1282
1:56115015:A:C	50	100	0.99	0.06245
1:56115063:G:A	50	100	1	0.2752
1:56115730:G:A	50	100	1	0.2082
1:56115918:A:G	50	100	0.99	0.2807
1:56115927:G:T	50	100	0.99	0.2082
1:56115989:G:A	50	100	0.92	0.0216
1:56116300:C:T	50	100	0.99	0.3637
1:56116456:C:A	50	100	1	0.04339
1:56116606:C:T	50	100	1	0.01543
1:56116812:A:T	50	100	0.99	0.08007
1:56117252:G:A	50	100	1	0.01089
1:56117306:T:A	50	100	1	0.2758
1:56117438:C:T	50	100	1	0.1258
1:56117602:A:G	50	100	0.99	0.2386
1:56117655:A:G	50	100	1	0.01543
1:56117666:T:G	50	100	1	0.2384
1:56117706:G:A	50	100	1	0.0118
1:56118641:A:G	50	100	1	0.2752
1:56118665:G:A	50	100	0.98	0.03359
1:56120384:C:T	50	100	0.99	0.2113
1:56120614:G:T	50	100	0.99	0.142
1:56120814:G:A	50	100	1	0.08097
1:56120955:T:C	50	100	1	0.07298
1:56121033:A:G	50	100	0.99	0.01198
1:56121036:A:G	50	100	0.96	0.08134
1:56121198:C:G	50	100	0.99	0.157
1:56121454:C:T	50	100	0.92	0.01634
1:56121867:A:G	50	100	1	0.2426
1:56121868:C:A	50	100	1	0.2426
1:56121991:C:T	50	100	0.99	0.06391
1:56122181:T:A	50	100	1	0.01543
1:56122462:C:A	50	100	1	0.07317
1:56122722:G:T	50	100	1	0.01543
1:56122874:T:C	50	100	0.99	0.05719
1:56123012:T:C	50	100	0.97	0.03722
1:56123385:G:A	49	100	0.96	0.02469
1:56123386:G:T	49	100	1	0.03468
1:56123635:T:C	50	100	1	0.01543
1:56123678:T:C	50	100	1	0.2427
1:56123703:G:A	50	100	1	0.05919
1:56123965:A:C	50	100	0.99	0.05701
1:56124384:T:C	50	100	1	0.01126
1:56124741:A:G	50	100	1	0.01434
1:56125569:G:A	50	100	0.93	0.01634
1:56125958:T:C	50	100	1	0.2433
1:56126545:A:C	50	100	1	0.2749
1:56126626:T:C	50	100	1	0.1663
1:56126655:C:T	50	100	0.89	0.01089
1:56126679:G:A	50	100	0.99	0.2111
1:56126740:A:G	50	100	0.99	0.01017
1:56126742:G:A	50	100	1	0.1663
1:56127331:C:T	49	100	1	0.01543
1:56127376:C:T	49	100	1	0.0797
1:56128439:C:A	50	98	1	0.2747
1:56129191:A:C	50	100	1	0.1663
1:56129484:A:G	50	100	1	0.01543
1:56129831:T:C	50	100	1	0.01253
1:56129961:G:A	50	100	1	0.05174
1:56130146:C:T	50	100	0.97	0.05047
1:56130152:C:T	50	100	0.99	0.0561
1:56130473:A:C	50	100	1	0.2433
1:56130615:T:A	50	100	0.98	0.07625
1:56130735:A:T	50	100	0.99	0.05683
1:56130763:C:G	50	100	1	0.01253
1:56132052:T:C	50	100	1	0.3005
1:56132851:C:T	50	100	1	0.07625
1:56132877:G:T	50	100	1	0.01071
1:56132952:C:A	50	98	1	0.1511
1:56133964:G:A	50	100	1	0.04739
1:56134853:G:A	50	98	1	0.02451
1:56134944:G:A	50	100	1	0.05901
1:56135722:T:C	50	100	1	0.07662
1:56136636:G:C	50	100	1	0.301
1:56136797:T:C	43	97.7	0.96	0.0207
1:56136799:C:T	43	88.4	0.93	0.1634
1:56136801:C:T	41	82.9	0.93	0.199
1:56136850:C:T	49	100	1	0.01616
1:56136859:C:T	49	100	0.99	0.05737
1:56137320:A:G	50	100	1	0.3001
1:56137529:G:A	50	100	1	0.0797
1:56137842:T:A	50	100	1	0.05755
1:56138196:C:T	50	100	1	0.05664
1:56138415:C:G	50	100	1	0.3629
1:56138478:G:A	50	100	0.98	0.07153
1:56138851:T:C	50	100	1	0.2747
1:56138963:C:T	50	100	1	0.2745
1:56139602:A:G	50	100	1	0.07952
1:56139662:T:G	50	98	1	0.4252
1:56140074:A:G	50	100	1	0.343
1:56140395:T:A	50	100	1	0.01053
1:56140534:G:A	50	100	1	0.4158
1:56140910:C:T	50	100	0.99	0.04829
1:56140977:G:A	50	100	1	0.2747
1:56141397:C:T	50	100	1	0.2745
1:56141833:A:G	50	100	1	0.04793
1:56142821:C:T	50	100	1	0.2745
1:56143624:C:T	50	100	1	0.2745
1:56144187:C:T	50	100	1	0.04267
1:56144335:A:G	50	100	1	0.01525
1:56144469:C:T	50	100	1	0.01598
1:56144644:C:T	50	98	0.94	0.0236
1:56145038:T:G	50	100	0.99	0.03758
1:56145513:C:T	50	100	0.91	0.01598
1:56145552:A:T	50	100	1	0.09641
1:56146214:A:C	50	100	1	0.2745
1:56146950:T:C	50	100	1	0.07952
1:56147227:T:C	50	100	1	0.02251
1:56147232:C:A	50	100	1	0.05737
1:56147284:A:G	50	100	1	0.3215
1:56147306:G:A	50	100	1	0.4877
1:56147380:G:A	50	100	1	0.09786
1:56147775:G:A	50	100	1	0.0374
1:56147950:A:G	50	100	1	0.04847
1:56147972:C:T	50	98	1	0.3359
1:56148379:G:A	50	100	1	0.07335
1:56148544:C:G	50	100	0.89	0.01144
1:56148585:G:A	50	100	1	0.07335
1:56149003:G:A	50	100	1	0.01507
1:56149090:C:T	50	100	1	0.4882
1:56149159:T:G	50	100	1	0.4305
1:56149332:G:T	50	100	1	0.01525
1:56149894:G:A	50	100	0.99	0.02269
1:56150137:G:A	50	100	1	0.4021
1:56150635:C:A	50	100	1	0.0276
1:56150920:C:A	50	100	1	0.0512
1:56151040:C:G	50	100	1	0.2747
1:56151200:G:T	50	100	1	0.01452
1:56151289:G:A	50	100	1	0.2743
1:56151309:A:C	50	100	1	0.3364
1:56151557:G:A	50	100	1	0.02778
1:56152104:A:T	50	100	1	0.2749
1:56152122:G:A	50	100	1	0.01216
1:56152239:C:A	50	100	1	0.2749
1:56152275:T:G	50	100	1	0.4659
1:56152284:G:A	50	98	1	0.4639
1:56152335:G:A	50	100	1	0.04539
1:56152466:A:G	50	100	1	0.07879
1:56152837:T:C	50	100	1	0.01616
1:56153207:T:G	50	100	1	0.02524
1:56153419:C:A	50	100	1	0.02397
1:56153544:C:T	50	100	1	0.03304
1:56153904:A:C	50	100	1	0.3364
1:56154297:C:T	50	100	1	0.02251
1:56154348:G:T	50	100	0.95	0.01888
1:56154451:T:A	50	100	1	0.01616
1:56154540:T:A	50	100	0.95	0.0187
1:56154596:T:C	50	100	1	0.4788
1:56155066:A:C	50	100	1	0.01816
1:56155096:A:G	50	100	1	0.01816
1:56155102:A:G	50	100	1	0.04049
1:56155417:C:T	50	100	0.99	0.3313
1:56155506:G:A	50	100	1	0.1432
1:56155670:G:C	50	100	1	0.04012
1:56156015:C:T	50	100	1	0.02542
1:56156019:T:C	50	100	1	0.2823
1:56156234:T:C	50	100	1	0.04012
1:56156339:C:T	50	100	1	0.4584
1:56156568:T:C	50	100	0.9	0.01089
1:56156587:T:C	50	100	1	0.3366
1:56156789:T:G	50	100	1	0.02197
1:56156806:C:T	50	100	1	0.144
1:56156851:G:A	50	100	1	0.03068
1:56156911:T:C	50	100	1	0.03068
1:56156960:G:A	50	100	1	0.01126
1:56158203:T:C	50	100	1	0.01452
1:56158243:A:G	50	98	1	0.4517
1:56158342:C:T	50	100	0.99	0.2774
1:56158423:C:G	47	89.4	0.96	0.455
1:56158755:G:A	50	94	0.94	0.05374
1:56158884:A:C	50	100	1	0.01035
1:56159687:A:T	50	100	1	0.01543
1:56159894:G:T	50	100	1	0.02269
1:56160409:T:C	50	100	1	0.1073
1:56160457:C:G	50	100	1	0.06445
1:56160754:A:G	50	100	1	0.1073
1:56160903:C:T	50	100	1	0.2771
1:56161138:C:T	50	100	1	0.1073
1:56161271:T:G	50	100	1	0.01144
1:56161292:C:A	50	100	0.99	0.1073
1:56161569:A:T	50	100	1	0.1071
1:56161616:C:A	50	100	1	0.4526
1:56162133:A:C	50	100	1	0.4096
1:56162233:G:A	50	100	1	0.11
1:56162700:T:A	50	100	1	0.1071
1:56162713:T:C	50	100	1	0.1071
1:56162797:C:T	50	100	1	0.05973
1:56163062:T:G	50	100	1	0.01035
1:56163195:G:A	50	100	1	0.1071
1:56163477:T:G	50	100	1	0.1071
1:56163507:T:C	50	100	1	0.06699
1:56163763:A:T	50	100	1	0.4526
1:56164558:T:G	50	100	1	0.06409
1:56164576:G:T	50	100	1	0.1071
1:56164661:A:G	50	100	1	0.1013
1:56164944:G:T	48	100	0.91	0.01725
1:56164949:G:T	50	96	1	0.04085
1:56165464:G:T	50	100	1	0.02996
1:56165771:G:T	49	100	0.99	0.2761
1:56165910:C:T	50	100	1	0.03413
1:56166152:G:A	50	100	0.99	0.01561
1:56166244:T:C	50	100	1	0.01725
1:56166470:G:A	50	100	1	0.1095
1:56166649:T:C	50	100	1	0.2175
1:56166668:G:T	50	100	0.99	0.2771
1:56166685:C:T	50	100	0.99	0.1053
1:56166735:A:G	50	100	1	0.1137
1:56166863:C:T	50	100	1	0.1137
1:56166878:T:A	50	100	1	0.01561
1:56166911:G:A	50	100	1	0.01561
1:56167944:T:C	50	100	1	0.06899
1:56168149:A:G	50	100	1	0.1008
1:56169065:G:C	50	100	0.91	0.01543
1:56169260:C:T	50	100	0.99	0.01162
1:56169321:G:T	50	100	0.99	0.28
1:56170134:G:T	50	100	0.99	0.3415
1:56170583:T:C	50	100	0.96	0.02596
1:56170722:A:T	50	100	1	0.0699
1:56170733:A:C	50	100	1	0.2781
1:56170853:G:A	50	100	1	0.02633
1:56170955:T:C	50	100	1	0.01471
1:56171157:C:T	50	100	1	0.1051
1:56171209:C:T	50	100	1	0.278
1:56171356:G:A	50	100	1	0.01489
1:56172038:G:A	50	100	1	0.1051
1:56172718:T:G	50	100	1	0.2781
1:56173045:A:G	50	100	1	0.02505
1:56173522:C:T	50	100	1	0.01489
1:56173768:T:A	50	100	1	0.1053
1:56173789:G:A	50	100	1	0.1122
1:56173881:A:T	50	100	0.95	0.0138
1:56174519:T:C	50	100	0.91	0.01888
1:56174917:A:G	50	100	1	0.01489
1:56175036:G:C	50	100	1	0.01471
1:56176209:G:A	50	100	1	0.12
1:56176892:T:A	50	96	0.96	0.1857
1:56176894:A:T	50	96	0.98	0.1743
1:56177326:T:C	50	100	0.99	0.1122
1:56177471:A:G	50	100	1	0.01471
1:56177772:T:C	50	100	1	0.01398
1:56177968:T:C	50	100	1	0.01107
1:56178336:G:A	50	100	0.93	0.02124
1:56179937:A:C	50	100	1	0.01107
1:56180041:T:C	50	100	1	0.01434
1:56180060:T:A	50	100	0.96	0.03359
1:56180321:T:A	50	100	0.97	0.01035
1:56180520:G:T	50	100	0.97	0.01598
1:56181379:T:C	50	100	1	0.01525
1:56181787:G:A	50	98	0.99	0.459
1:56181887:C:T	50	100	1	0.01489
1:56182082:G:C	50	100	0.85	0.01707
1:56182144:C:A	50	100	1	0.01543
1:56182242:T:G	50	100	0.96	0.09967
1:56182304:C:T	50	98	0.99	0.4586
1:56182329:A:G	50	98	0.99	0.4586
1:56182533:C:A	50	98	1	0.06536
1:56182589:G:A	50	100	0.96	0.09967
1:56182704:G:A	50	100	1	0.01561
1:56183035:G:T	50	98	1	0.06481
1:56183280:G:C	50	100	1	0.01507
1:56183306:T:C	50	98	0.99	0.3538
1:56183376:T:G	50	100	1	0.01561
1:56183430:G:C	50	100	0.96	0.09967
1:56183485:C:T	50	100	0.88	0.01471
1:56184156:G:A	50	100	1	0.01507
1:56184205:G:T	50	100	0.96	0.01816
1:56184537:T:C	50	100	1	0.01561
1:56185275:G:C	50	98	1	0.06481
1:56185349:T:A	50	100	0.97	0.09949
1:56185733:A:G	50	100	0.98	0.1178
1:56185758:T:G	50	100	0.99	0.4408
1:56186021:C:T	50	98	0.99	0.321
1:56186219:G:T	50	100	1	0.04466
1:56186313:A:G	50	100	0.9	0.01471
1:56186390:G:A	50	100	1	0.0118
1:56187910:T:C	50	100	0.99	0.04884
1:56187939:A:T	50	100	0.99	0.4439
1:56188519:G:A	50	98	1	0.06481
1:56188587:G:A	50	98	1	0.06481
1:56189406:C:T	50	100	0.96	0.05247
1:56189930:T:C	50	100	0.99	0.4415
1:56190199:T:C	50	100	0.99	0.2177
1:56190383:G:A	50	100	1	0.03976
1:56190394:A:C	50	98	0.99	0.3548
1:56190480:C:A	50	100	0.9	0.01471
1:56191140:C:G	50	100	1	0.4198
1:56191360:G:A	50	100	0.97	0.09913
1:56191364:T:A	50	100	1	0.3402
1:56191727:G:A	50	100	1	0.4412
1:56191825:A:T	50	100	1	0.4412
1:56191932:G:A	50	100	0.98	0.06917
1:56191954:A:G	50	100	1	0.01471
1:56192641:C:T	50	100	1	0.01561
1:56193037:T:C	50	98	1	0.3548
1:56193392:A:G	50	98	1	0.3548
1:56193470:G:T	50	100	1	0.4412
1:56193562:C:A	49	95.9	0.96	0.09259
1:56193735:G:A	50	100	0.98	0.04702
1:56194817:T:C	50	100	1	0.01507
1:56194968:G:A	50	98	1	0.06481
1:56195307:T:C	50	100	0.96	0.08715
1:56195348:C:G	50	98	1	0.4475
1:56195720:T:G	50	100	1	0.2378
1:56195784:A:G	50	100	0.95	0.01325
1:56196160:T:G	50	98	1	0.3546
1:56196882:T:A	49	100	1	0.2139
1:56198127:C:T	50	100	1	0.01561
1:56198547:G:A	50	98	1	0.3549
1:56198755:C:A	50	100	1	0.07861
1:56199622:A:G	50	98	1	0.3548
1:56199800:G:A	50	100	0.9	0.01398
1:56200028:G:A	50	100	1	0.3226
1:56200446:A:G	50	100	1	0.05138
1:56200765:A:G	50	100	1	0.3228
1:56200968:C:G	50	100	0.98	0.01816
1:56201137:G:A	50	100	0.99	0.2139
1:56201572:T:G	50	100	0.99	0.2141
1:56201867:T:C	50	98	1	0.3544
1:56202491:G:A	50	100	0.98	0.09913
1:56202800:C:T	50	100	1	0.3221
1:56202905:T:A	50	100	0.98	0.09895
1:56203791:G:C	50	100	0.98	0.1122
1:56203906:A:C	50	100	1	0.02723
1:56204018:G:A	50	100	1	0.01507
1:56204421:T:C	50	98	1	0.3544
1:56204428:G:A	50	100	0.98	0.07008
1:56204568:T:C	50	98	1	0.06481
1:56204788:G:T	50	100	0.99	0.1115
1:56206434:G:A	50	98	1	0.06481
1:56206464:G:A	50	98	1	0.06481
1:56206716:A:C	50	100	1	0.0394
1:56207778:A:G	50	100	1	0.4472
1:56207871:C:A	50	96	0.88	0.07716
1:56207913:T:C	50	98	1	0.3544
1:56207925:C:G	50	100	1	0.07825
1:56208078:T:C	49	100	0.92	0.0138
1:56208146:G:T	50	100	1	0.01126
1:56208622:A:G	50	98	1	0.06481
1:56208979:G:C	50	100	0.98	0.01543
1:56209092:A:G	50	98	1	0.06481
1:56209329:A:G	50	98	1	0.06481
1:56210404:C:T	50	100	0.98	0.01525
1:56210506:T:C	50	98	1	0.3569
1:56210975:G:A	50	100	0.97	0.07353
1:56211236:A:G	50	98	1	0.06481
1:56211709:T:C	50	100	0.98	0.06481
1:56212294:T:A	50	100	0.92	0.0138
1:56212534:G:A	50	100	0.83	0.01779
1:56213637:A:T	50	100	1	0.3148
1:56214923:T:G	50	100	0.99	0.4704
1:56215352:T:C	50	100	0.99	0.3771
1:56215421:C:T	50	100	0.99	0.01834
1:56215627:G:A	50	100	0.93	0.01852
1:56215709:G:A	50	100	1	0.0167
1:56215873:G:A	50	100	1	0.05192
1:56216371:T:C	50	100	0.86	0.01471
1:56216443:A:C	50	100	0.87	0.01471
1:56216918:T:G	50	100	1	0.0167
1:56217347:G:T	50	100	1	0.0167
1:56217602:G:A	50	100	1	0.01235
1:56217892:T:C	50	100	1	0.1153
1:56218282:T:C	50	100	0.98	0.04902
1:56218303:A:G	50	100	1	0.01543
1:56218565:G:C	50	100	0.92	0.01906
1:56218579:A:G	50	100	0.94	0.0207
1:56218785:G:T	50	100	0.94	0.01906
1:56218885:G:A	50	100	1	0.01561
1:56219166:G:A	50	100	1	0.1118
1:56219617:G:A	50	100	0.95	0.02723
1:56219668:G:A	50	100	1	0.05174
1:56219761:T:C	50	100	1	0.2859
1:56220371:C:T	50	100	0.95	0.08624
1:56220538:T:G	50	100	0.96	0.01797
1:56220626:C:T	49	100	0.99	0.0699
1:56220881:C:T	50	100	1	0.1151
1:56220950:A:G	50	100	1	0.05174
1:56221097:T:C	50	100	0.99	0.0699
1:56221720:C:T	50	100	0.95	0.0256
1:56221838:C:A	50	100	1	0.05174
1:56222077:A:C	50	98	1	0.3232
1:56222587:G:A	50	100	1	0.07534
1:56222670:A:G	50	100	1	0.4586
1:56223362:T:C	50	100	1	0.2148
1:56223533:T:C	50	100	1	0.3769
1:56223664:C:T	50	100	1	0.4555
1:56223693:A:G	50	100	1	0.2146
1:56223738:A:T	50	100	1	0.3233
1:56224126:C:T	50	98	0.92	0.1423
1:56224255:C:T	50	100	1	0.1151
1:56224379:T:C	50	100	0.97	0.01471
1:56224409:G:A	50	100	1	0.2146
1:56224412:C:T	50	100	1	0.1118
1:56224449:A:G	50	100	0.97	0.01543
1:56224499:A:T	50	100	1	0.01053
1:56224600:C:T	50	100	0.96	0.08424
1:56224647:T:C	50	100	1	0.4552
1:56224682:C:A	50	100	1	0.112
1:56224752:A:G	50	100	1	0.4553
1:56225029:G:A	50	100	0.99	0.03994
1:56225031:C:A	50	100	1	0.2144
1:56225050:T:C	50	100	1	0.1118
1:56225202:C:G	50	100	0.99	0.4566
1:56225421:A:G	50	100	1	0.01688
1:56225422:C:T	50	100	1	0.01852
1:56226252:C:G	50	100	1	0.07008
1:56226381:T:A	50	100	0.99	0.01543
1:56226404:C:A	50	100	1	0.1151
1:56226876:C:T	50	100	1	0.1118
1:56227773:C:T	50	100	0.96	0.01089
1:56227806:G:C	50	100	1	0.3072
1:56227902:G:C	49	91.8	0.99	0.2124
1:56228062:A:C	50	100	1	0.2133
1:56228071:C:G	50	100	1	0.07952
1:56228227:T:C	50	100	1	0.07317
1:56228507:C:T	49	100	1	0.4555
1:56228788:C:A	50	100	1	0.4553
1:56229337:G:C	50	100	1	0.07298
1:56229371:C:T	50	100	1	0.07298
1:56229376:C:T	50	100	1	0.2144
1:56229596:T:A	50	100	1	0.3214
1:56229932:G:A	50	96	0.94	0.07643
1:56230235:A:G	50	100	1	0.2141
1:56230485:G:A	50	100	1	0.455
1:56230541:C:T	50	100	1	0.3315
1:56230569:T:G	50	100	1	0.232
1:56230701:T:A	50	100	1	0.1122
1:56230930:G:A	50	100	1	0.4552
1:56230933:T:G	50	100	1	0.3313
1:56231160:G:A	50	100	1	0.07135
1:56231375:G:C	50	100	1	0.2876
1:56231381:C:G	50	100	1	0.4552
1:56231424:G:A	50	98	1	0.03086
1:56231573:T:G	50	100	1	0.4552
1:56231648:G:T	50	100	1	0.4552
1:56231724:T:A	50	100	1	0.2876
1:56231744:G:A	50	100	1	0.4553
1:56232004:T:C	50	100	1	0.213
1:56232584:C:T	50	100	1	0.07861
1:56232623:T:C	50	100	0.99	0.4553
1:56232649:C:T	50	100	1	0.3253
1:56233024:C:T	50	100	1	0.2131
1:56233471:T:A	50	100	1	0.07934
1:56233479:G:T	50	100	1	0.2879
1:56233518:A:G	50	100	1	0.4548
1:56234310:G:A	50	100	1	0.3282
1:56234521:G:A	50	100	1	0.1122
1:56234646:T:C	49	100	1	0.04557
1:56234702:G:T	50	100	1	0.4056
1:56234783:G:C	50	100	1	0.3747
1:56234895:G:A	50	100	1	0.1394
1:56234932:T:C	50	100	1	0.07244
1:56235035:A:T	50	96	0.89	0.07589
1:56235096:T:C	44	77.3	0.93	0.2787
1:56235101:G:A	45	97.8	0.78	0.02723
1:56235207:T:C	50	100	1	0.04049
1:56235286:C:T	50	100	1	0.319
1:56235311:C:A	50	100	1	0.4548
1:56235495:T:C	50	100	1	0.4548
1:56236479:A:T	50	100	1	0.02397
1:56236563:G:A	50	100	1	0.4056
1:56236569:G:A	50	100	1	0.4056
1:56236714:G:A	50	100	1	0.4548
1:56236772:A:T	50	100	1	0.4548
1:56236806:A:G	50	100	1	0.08261
1:56236905:T:A	50	100	1	0.07262
1:56236941:T:C	50	100	1	0.4548
1:56237095:G:A	50	100	1	0.05174
1:56237113:A:G	50	100	1	0.4548
1:56237353:G:A	50	100	0.98	0.04666
1:56237508:C:T	50	100	1	0.08261
1:56237724:A:G	50	100	1	0.4054
1:56237741:A:G	50	100	1	0.4548
1:56237822:T:C	50	100	1	0.01725
1:56237833:G:T	50	100	1	0.23
1:56238161:T:C	50	100	1	0.2284
1:56238214:C:T	50	100	1	0.07135
1:56238243:G:A	50	100	1	0.2284
1:56238460:G:C	50	100	1	0.4546
1:56238564:G:A	50	100	1	0.2284
1:56238752:G:T	50	100	1	0.313
1:56238805:A:G	50	100	0.95	0.01525
1:56239145:G:A	50	100	0.99	0.02342
1:56239197:A:T	50	100	1	0.4818
1:56239350:T:C	50	100	0.96	0.0216
1:56239872:C:A	50	100	0.99	0.01779
1:56239913:G:A	50	100	1	0.07952
1:56240215:C:G	50	100	1	0.3747
1:56240324:G:C	50	100	1	0.01471
1:56240499:G:A	50	100	1	0.3317
1:56240602:C:T	50	100	1	0.4548
1:56241237:C:T	50	100	1	0.01471
1:56241240:C:A	50	100	1	0.01725
1:56241668:A:G	50	98	0.81	0.01652
1:56241699:G:A	50	100	0.99	0.02469
1:56241886:C:G	50	100	0.99	0.4301
1:56241965:T:G	50	100	1	0.4572
1:56242190:A:G	50	100	1	0.455
1:56242481:A:G	50	100	1	0.02723
1:56242538:T:C	50	100	1	0.3747
1:56242569:T:G	50	100	1	0.07135
1:56242646:T:C	50	100	1	0.08152
1:56243045:G:A	50	100	0.99	0.04884
1:56243248:C:T	50	100	0.99	0.07498
1:56243278:T:G	50	100	1	0.1127
1:56243689:G:A	50	100	1	0.01561
1:56243773:A:T	50	100	1	0.1129
1:56243830:G:A	50	100	1	0.0561
1:56243932:A:G	50	100	1	0.08152
1:56243995:C:T	50	100	0.99	0.2121
1:56244062:A:C	50	100	1	0.1
1:56244075:G:T	50	100	1	0.02342
1:56244162:T:A	50	100	1	0.05719
1:56244567:G:A	50	100	0.95	0.01126
1:56244579:A:G	50	100	1	0.2271
1:56245003:G:A	50	100	1	0.3168
1:56245429:T:C	50	100	1	0.01561
1:56245550:C:G	50	100	1	0.05592
1:56246091:T:C	50	100	1	0.13
1:56246314:C:T	50	100	1	0.01943
1:56246330:A:C	50	100	0.93	0.01816
1:56246349:C:A	50	100	0.93	0.01816
1:56246371:C:A	50	100	1	0.1127
1:56246543:A:G	50	100	1	0.1127
1:56246608:G:A	50	100	1	0.3072
1:56246828:T:C	50	100	0.94	0.01507
1:56247009:T:C	50	98	1	0.03086
1:56247165:C:T	50	100	0.93	0.01834
1:56247888:T:C	50	100	1	0.4221
1:56247925:G:A	50	100	1	0.2255
1:56247961:T:C	50	100	1	0.01743
1:56247972:C:A	50	100	1	0.4219
1:56248088:G:A	50	100	1	0.1129
1:56248165:T:C	50	100	1	0.4223
1:56248251:A:G	50	100	1	0.01852
1:56248413:T:G	50	100	1	0.1314
1:56249138:A:G	50	100	1	0.07099
1:56249161:C:T	50	100	0.99	0.01743
1:56249252:T:C	49	100	1	0.4201
1:56249411:C:A	50	100	0.92	0.01344
1:56249660:C:T	50	100	1	0.4385
1:56249845:A:T	50	100	1	0.01743
1:56250039:A:G	50	100	1	0.2896
1:56250083:G:T	50	100	1	0.4557
1:56250195:G:C	50	100	1	0.07934
1:56250236:C:T	50	100	1	0.4824
1:56250420:G:T	50	100	1	0.4851
1:56250735:A:G	50	100	1	0.4179
1:56250754:T:C	50	100	1	0.4363
1:56250899:T:G	50	100	1	0.0886
1:56251037:C:T	50	100	1	0.2248
1:56251109:A:C	50	100	1	0.2248
1:56252057:G:A	50	100	1	0.2266
1:56252250:G:C	50	100	1	0.3286
1:56252443:C:G	50	100	1	0.2422
1:56253538:C:T	50	100	0.98	0.01743
1:56254692:A:G	50	100	0.98	0.01725
1:56255390:T:A	50	100	1	0.01743
1:56255395:T:C	50	100	1	0.01525
1:56255862:A:G	50	100	1	0.4849
1:56257093:G:A	50	100	1	0.01543
1:56257106:G:A	50	100	1	0.02741
1:56257226:T:C	50	100	0.88	0.01543
1:56257514:C:T	50	100	1	0.09768
1:56258050:C:A	50	100	1	0.01543
1:56258094:T:C	50	100	0.96	0.01525
1:56258096:T:C	50	100	0.99	0.2847
1:56258179:C:G	50	100	0.99	0.1158
1:56258383:C:T	50	100	0.99	0.1158
1:56258560:G:A	50	98	1	0.05356
1:56258733:C:T	50	100	0.99	0.1158
1:56259516:C:G	50	100	1	0.3784
1:56259704:C:T	50	100	0.98	0.08497
1:56259844:T:C	50	100	1	0.2121
1:56259860:C:A	50	100	1	0.08497
1:56259952:A:G	50	100	0.98	0.04829
1:56259972:T:C	50	100	1	0.08497
1:56260154:T:C	50	100	0.99	0.4034
1:56260316:A:G	50	100	1	0.04829
1:56260399:A:T	50	100	0.97	0.09441
1:56260685:G:T	50	100	1	0.278
1:56260772:T:C	50	100	1	0.08479
1:56260863:T:C	50	100	0.98	0.1431
1:56261311:C:T	50	100	0.86	0.02033
1:56261659:C:T	50	100	1	0.09459
1:56261676:C:T	50	100	0.99	0.08497
1:56261887:T:C	50	100	1	0.3755
1:56262066:G:A	50	98	1	0.2807
1:56262212:T:C	50	100	1	0.3949
1:56262266:A:G	50	100	1	0.2284
1:56262574:G:A	50	100	0.99	0.1418
1:56262579:G:C	50	100	1	0.0846
1:56262748:A:G	50	100	1	0.0846
1:56262978:G:A	50	100	1	0.09459
1:56263086:A:G	50	100	1	0.07589
1:56263737:G:A	50	100	0.98	0.01325
1:56263819:T:C	50	100	1	0.04866
1:56263951:C:A	50	100	1	0.03159
1:56264002:C:G	50	100	1	0.01071
1:56264165:T:C	50	98	1	0.0846
1:56264194:C:G	50	100	1	0.09205
1:56264356:G:A	50	100	0.99	0.1102
1:56264837:G:A	50	100	1	0.07335
1:56265229:T:C	50	100	1	0.05301
1:56265306:G:A	50	100	1	0.0846
1:56265526:C:G	50	100	1	0.08842
1:56265570:G:C	50	100	1	0.0846
1:56265586:A:G	50	100	1	0.02741
1:56265780:T:C	50	100	1	0.0846
1:56265910:G:A	50	100	1	0.0846
1:56265989:C:A	50	100	1	0.09459
1:56266008:T:C	50	100	0.99	0.3952
1:56266271:T:C	50	100	0.99	0.0846
1:56266382:G:A	50	100	1	0.0846
1:56266807:G:A	50	100	0.99	0.4236
1:56266912:G:A	50	100	1	0.0846
1:56267407:A:C	50	100	1	0.0846
1:56267493:A:T	50	100	1	0.0846
1:56268462:T:G	50	100	1	0.2269
1:56268982:T:C	50	100	1	0.09495
1:56269479:A:G	50	100	1	0.3724
1:56269758:T:G	50	100	0.97	0.01816
1:56269790:T:G	50	100	1	0.09368
1:56269847:T:C	50	100	1	0.08043
1:56270020:C:G	50	100	0.97	0.01834
1:56270283:C:T	50	100	0.85	0.01816
1:56270341:C:T	50	100	1	0.3669
1:56270379:T:C	50	100	1	0.04484
1:56270626:C:T	50	100	1	0.05283
1:56271257:G:A	50	98	1	0.445
1:56271430:A:G	50	100	1	0.3722
1:56271545:A:C	50	100	1	0.3722
1:56271961:G:C	50	100	1	0.01725
1:56272008:T:A	50	100	1	0.415
1:56272154:G:A	50	100	1	0.0915
1:56272306:C:T	50	100	1	0.3722
1:56272347:G:A	50	100	1	0.3722
1:56272416:G:A	50	100	0.88	0.01525
1:56272421:G:A	50	100	0.95	0.02215
1:56272484:C:G	50	100	1	0.0138
1:56272610:T:C	50	100	0.99	0.3488
1:56272633:A:G	50	98	0.96	0.1086
1:56272717:A:C	50	100	1	0.4216
1:56273363:G:T	50	100	0.86	0.01525
1:56273504:C:T	50	100	0.99	0.3745
1:56273517:C:T	50	100	0.98	0.08424
1:56273522:C:T	50	100	0.99	0.08424
1:56273523:A:G	50	100	0.99	0.08424
1:56273758:A:G	50	100	0.97	0.01834
1:56274346:G:A	50	100	1	0.1979
1:56275020:G:A	50	100	0.99	0.191
1:56275051:T:C	50	100	1	0.1147
1:56275692:G:A	50	100	1	0.04847
1:56276020:A:C	50	100	1	0.08896
1:56276032:G:A	50	100	0.99	0.2102
1:56276146:C:T	50	100	0.99	0.1923
1:56276150:C:T	50	100	0.98	0.1118
1:56277117:T:A	50	100	0.91	0.02088
1:56277134:G:A	50	100	0.99	0.07571
1:56277242:A:C	50	100	1	0.1149
1:56277345:G:A	50	100	0.99	0.2277
1:56277451:G:A	50	100	1	0.1923
1:56277673:A:T	50	100	1	0.07571
1:56277958:C:G	50	100	1	0.3666
1:56278244:T:C	50	100	0.86	0.01797
1:56278334:C:T	50	100	1	0.3666
1:56278449:T:C	50	100	1	0.1149
1:56278855:G:T	50	100	1	0.1923
1:56279332:C:T	49	100	0.99	0.1118
1:56279540:C:T	50	100	1	0.2171
1:56279618:C:T	50	100	0.99	0.01816
1:56279758:T:C	50	100	0.97	0.01816
1:56279814:C:G	50	100	0.97	0.01816
1:56279825:A:G	50	100	1	0.1948
1:56280388:C:T	50	98	0.94	0.02215
1:56280413:C:T	50	100	1	0.0187
1:56280651:G:A	50	100	1	0.1992
1:56280761:C:T	50	100	1	0.1992
1:56280807:C:T	50	100	0.97	0.01834
1:56280884:C:T	50	100	1	0.01307
1:56281018:G:A	50	100	1	0.07407
1:56281028:T:A	50	100	1	0.1992
1:56281056:G:A	50	100	1	0.1992
1:56281200:G:T	50	100	0.99	0.0276
1:56281201:A:G	50	100	0.99	0.02741
1:56281411:C:T	50	98	1	0.1992
1:56281419:T:C	50	100	1	0.01307
1:56281503:C:T	50	100	0.99	0.1164
1:56281614:A:T	50	100	1	0.04829
1:56281659:A:T	49	98	1	0.1995
1:56281697:T:A	50	98	0.81	0.04448
1:56282267:T:C	50	100	1	0.3684
1:56282277:G:A	50	100	0.99	0.01816
1:56282510:A:T	50	100	0.99	0.3664
1:56282651:C:T	50	98	0.99	0.3655
1:56283229:A:T	50	100	0.84	0.0158
1:56283259:T:C	50	98	0.99	0.1178
1:56283268:A:G	50	98	0.99	0.2248
1:56283492:T:G	50	98	0.99	0.232
1:56283782:A:G	50	100	1	0.01307
1:56284409:T:C	50	100	0.99	0.2246
1:56284537:A:C	50	100	0.99	0.2763
1:56284569:T:C	50	100	0.99	0.2244
1:56284615:T:C	50	100	0.71	0.01289
1:56284643:A:T	50	100	0.99	0.1142
1:56284657:G:A	50	100	0.99	0.01398
1:56284694:C:T	50	100	0.99	0.2237
1:56284704:A:G	50	100	0.84	0.01761
1:56285479:A:G	50	98	0.94	0.08533
1:56285545:C:T	50	100	0.92	0.02959
1:56285708:C:T	50	100	0.96	0.3773
1:56285945:G:A	50	100	1	0.07879
1:56285968:C:G	50	98	0.95	0.0699
1:56286064:T:G	50	100	1	0.01216
1:56286092:G:A	50	100	1	0.01507
1:56286167:A:C	50	98	0.98	0.06409
1:56286183:T:C	50	100	0.86	0.01362
1:56286639:G:C	50	100	0.98	0.05192
1:56286845:C:G	50	100	0.98	0.09586
1:56286932:C:T	50	100	0.98	0.2678
1:56287080:C:T	50	100	0.98	0.159
1:56287316:C:G	50	100	0.98	0.05156
1:56287577:A:G	50	98	0.99	0.2121
1:56287601:C:T	50	100	0.99	0.0138
1:56287967:C:T	50	100	0.96	0.01253
1:56288030:A:G	50	98	0.98	0.2916
1:56288068:C:T	50	100	1	0.01507
1:56288339:T:C	50	98	0.99	0.2119
1:56288551:A:C	50	100	0.98	0.2202
1:56288865:G:A	50	100	0.98	0.09386
1:56289158:G:A	50	100	0.98	0.02832
1:56289412:G:T	50	100	1	0.04285
1:56289440:A:G	50	100	0.93	0.01507
1:56289881:T:G	50	100	0.91	0.0138
1:56290101:C:T	50	100	1	0.01507
1:56290459:G:A	50	100	0.96	0.02524
1:56290787:C:T	50	100	0.96	0.02215
1:56290819:G:A	50	100	0.99	0.15
1:56291235:T:C	50	98	1	0.4671
1:56291409:C:T	50	100	1	0.01507
1:56291619:C:T	50	100	1	0.4679
1:56291652:T:C	50	100	1	0.4673
1:56291778:C:A	50	100	1	0.4675
1:56291992:A:C	50	100	0.93	0.01961
1:56292138:A:G	50	98	0.95	0.04975
1:56292151:C:T	50	100	0.97	0.02596
1:56292296:A:G	50	100	1	0.0915
1:56292335:C:A	50	100	1	0.01507
1:56292360:A:G	50	100	0.99	0.01289
1:56292574:T:C	50	100	0.99	0.1563
1:56292726:C:A	50	100	0.98	0.0138
1:56292934:A:G	50	100	1	0.3097
1:56293195:C:T	50	100	0.98	0.05156
1:56293301:T:G	50	100	0.99	0.0984
1:56293312:C:T	50	100	1	0.01216
1:56293359:C:A	50	100	0.98	0.15
1:56293529:C:T	50	100	1	0.01507
1:56293596:C:T	50	100	1	0.2171
1:56294124:C:T	50	100	0.99	0.02869
1:56294156:G:A	50	100	0.99	0.02705
1:56294163:C:G	50	100	1	0.01507
1:56294257:T:C	50	100	1	0.2102
1:56294505:C:T	50	100	0.99	0.4544
1:56294509:G:A	50	100	0.98	0.0276
1:56294527:T:C	50	100	0.99	0.08878
1:56294757:A:G	50	100	0.99	0.4348
1:56294780:T:C	50	100	0.99	0.3123
1:56294797:A:G	50	100	1	0.3112
1:56294842:T:C	50	100	0.99	0.02869
1:56294944:G:A	50	100	1	0.3112
1:56295080:G:A	50	100	1	0.1516
1:56295329:T:C	50	100	1	0.4345
1:56295415:G:A	50	100	0.99	0.09368
1:56295436:A:G	50	100	0.99	0.2124
1:56295562:G:A	50	100	1	0.3159
1:56295690:A:C	50	100	1	0.3112
1:56295766:A:T	50	100	1	0.01253
1:56295877:C:T	50	100	0.99	0.09368
1:56295959:T:G	50	100	1	0.09568
1:56296049:C:T	50	100	1	0.01344
1:56296251:G:A	50	100	0.99	0.09368
1:56296621:C:A	50	100	0.98	0.01434
1:56296670:C:T	50	100	1	0.1554
1:56296719:C:T	50	100	0.98	0.09713
1:56296771:C:T	50	100	1	0.2122
1:56296816:C:G	50	100	0.98	0.03214
1:56296873:C:T	50	100	0.98	0.05156
1:56297015:T:C	50	98	0.85	0.0797
1:56297038:C:T	50	100	1	0.3114
1:56297116:G:A	50	100	0.95	0.03903
1:56297299:A:G	50	100	0.99	0.2102
1:56297447:T:G	50	100	0.96	0.04666
1:56297628:C:T	50	100	0.98	0.05156
1:56297918:T:C	50	100	1	0.09586
1:56298092:C:T	50	100	0.95	0.02487
1:56298109:A:G	50	100	0.99	0.3121
1:56298233:T:C	50	100	0.99	0.02869
1:56298257:T:C	50	98	0.98	0.06427
1:56298438:T:C	50	100	1	0.3166
1:56298628:G:C	50	100	0.99	0.1563
1:56298728:A:G	49	100	1	0.3115
1:56298770:G:A	50	100	1	0.2126
1:56298820:A:T	50	100	0.99	0.02869
1:56299191:C:T	50	100	0.98	0.2908
1:56299266:T:A	50	100	1	0.3117
1:56299341:A:G	50	100	0.98	0.211
1:56299504:T:G	50	100	1	0.3115
1:56299617:C:T	50	100	0.99	0.1209
1:56299647:A:C	50	100	1	0.3115
1:56299739:T:C	50	100	0.99	0.1718
1:56299802:C:T	50	100	1	0.3115
1:56299939:C:T	50	100	0.99	0.1209
1:56300006:A:C	50	100	1	0.3114
1:56300212:G:A	50	100	1	0.09568
1:56300328:G:A	50	98	0.99	0.2914
1:56300358:T:G	50	98	0.98	0.06445
1:56300626:G:T	50	98	1	0.01344
1:56300629:T:A	50	100	1	0.3108
1:56300921:G:T	50	100	1	0.09568
1:56300954:C:T	50	100	1	0.3404
1:56301006:G:A	50	98	0.99	0.08824
1:56301055:C:T	50	100	0.99	0.02869
1:56301158:T:A	50	100	0.99	0.1211
1:56301285:G:A	50	100	0.98	0.2968
1:56301322:A:G	50	100	0.91	0.01144
1:56301632:G:T	50	100	0.99	0.02869
1:56301722:A:C	50	100	1	0.2101
1:56301800:G:A	50	100	0.99	0.02869
1:56301813:G:C	50	100	1	0.01507
1:56301825:A:T	50	100	0.99	0.02869
1:56301900:A:G	50	100	1	0.171
1:56301941:A:G	50	100	1	0.3114
1:56301971:G:C	50	100	0.98	0.02705
1:56302213:A:G	50	98	0.98	0.05174
1:56302309:G:A	50	100	0.97	0.05174
1:56302419:T:C	50	100	0.99	0.3765
1:56302777:G:A	50	100	0.98	0.05174
1:56302844:G:A	50	100	0.99	0.2908
1:56302879:C:T	50	100	0.98	0.291
1:56303000:G:A	50	100	0.99	0.09368
1:56303014:T:C	50	98	0.99	0.3106
1:56303209:A:G	50	100	0.99	0.3408
1:56303280:C:T	50	98	0.99	0.1659
1:56303437:C:T	50	100	1	0.01507
1:56303781:C:T	50	100	0.99	0.09386
1:56304184:T:C	50	100	0.98	0.08388
1:56304483:A:T	50	100	0.97	0.441
1:56304546:G:A	49	100	0.96	0.2772
1:56304597:G:A	50	94	0.97	0.335
1:56304701:C:A	50	100	0.95	0.2918
1:56305234:A:T	50	96	0.93	0.2006
1:56305813:C:T	50	98	0.98	0.2475
1:56306037:C:T	50	98	0.96	0.317
1:56306344:T:C	50	100	0.99	0.0207
1:56306397:A:G	50	100	0.96	0.03141
1:56306582:T:C	50	100	1	0.0118
1:56306809:G:A	50	100	0.97	0.01743
1:56307447:C:T	50	98	0.99	0.2484
1:56307798:C:T	50	100	0.75	0.0374
1:56308475:G:A	50	100	0.94	0.02015
1:56308718:G:A	50	100	0.94	0.01089
1:56309174:A:G	50	100	0.98	0.03214
1:56309230:C:T	50	100	0.99	0.01616
1:56309608:A:G	50	100	0.99	0.1282
1:56309755:G:A	50	100	0.99	0.03105
1:56309907:C:T	50	98	0.99	0.2485
1:56310149:T:C	50	100	0.97	0.1948
1:56310460:A:G	50	100	0.94	0.06736
1:56310500:T:A	50	98	1	0.2564
1:56310687:A:C	50	98	1	0.2564
1:56310697:T:C	50	98	1	0.2564
1:56312084:T:G	50	98	0.99	0.2487
1:56312109:G:A	50	98	0.99	0.2821
1:56312395:C:T	50	100	1	0.02088
1:56312622:G:A	50	100	0.99	0.01616
1:56312893:T:C	50	100	0.96	0.01743
1:56312959:C:G	50	100	0.94	0.07934
1:56313191:G:A	50	98	1	0.2774
1:56313585:T:C	50	100	0.99	0.02088
1:56313728:A:C	50	98	1	0.2487
1:56313951:G:A	50	100	0.88	0.02088
1:56314511:G:A	50	100	1	0.02088
1:56315067:A:C	50	100	0.79	0.02378
1:56315435:T:C	50	100	1	0.02088
1:56315491:C:T	50	100	1	0.02106
1:56315679:A:G	50	100	0.99	0.01616
1:56315958:C:T	50	100	1	0.3052
1:56316040:C:T	50	100	1	0.02088
1:56316082:C:T	50	100	1	0.02088
1:56316123:G:A	50	100	1	0.03105
1:56316667:A:G	50	100	0.82	0.05519
1:56316669:G:A	50	100	0.96	0.1683
1:56316907:G:A	50	100	0.99	0.02088
1:56317303:T:C	50	100	1	0.1325
1:56317690:T:G	50	100	1	0.1698
1:56317753:G:A	50	100	1	0.2511
1:56317832:C:T	50	100	1	0.03105
1:56317999:G:A	50	100	1	0.02088
1:56318273:G:A	50	100	0.99	0.02088
1:56318411:G:C	50	100	1	0.2511
1:56318468:T:C	50	100	1	0.2511
1:56318650:C:A	50	100	1	0.2433
1:56318890:C:T	50	100	1	0.02088
1:56319090:C:T	50	100	1	0.2879
1:56319465:C:T	50	100	1	0.2881
1:56319567:C:T	50	100	1	0.2879
1:56319684:G:A	50	100	1	0.2881
1:56319780:A:G	50	100	1	0.01452
1:56320159:A:G	50	100	1	0.3086
1:56320217:T:G	50	100	1	0.3086
1:56320257:A:G	50	100	1	0.01452
1:56320283:T:G	50	100	1	0.03123
1:56320682:C:T	50	100	1	0.1476
1:56320879:A:G	50	100	1	0.01253
1:56320923:C:T	50	100	0.99	0.2605
1:56321059:G:T	50	100	1	0.0207
1:56321374:A:C	50	100	0.99	0.2716
1:56321405:G:A	50	100	1	0.0276
1:56321424:G:A	50	100	0.99	0.2716
1:56321622:A:G	50	100	0.94	0.2373
1:56321706:C:T	50	100	0.99	0.2622
1:56321712:G:T	50	100	0.99	0.3094
1:56321862:C:T	50	98	0.97	0.2121
1:56321949:G:A	50	100	0.99	0.3095
1:56322045:C:A	50	96	0.96	0.3123
1:56322114:T:G	49	98	0.98	0.3704
1:56322435:C:A	50	100	0.99	0.1427
1:56322503:A:G	50	100	0.99	0.3206
1:56322918:T:C	50	100	1	0.01162
1:56322955:T:A	50	100	0.99	0.3223
1:56323062:T:C	50	100	0.99	0.3223
1:56323193:G:A	50	100	1	0.01961
1:56323273:C:T	50	100	1	0.0207
1:56323298:T:C	50	100	0.92	0.01162
1:56323399:C:A	50	100	0.98	0.01107
1:56323540:G:C	50	100	0.99	0.1478
1:56323584:C:T	49	100	0.99	0.262
1:56324564:T:C	50	100	1	0.02052
1:56324602:A:G	50	100	0.98	0.03922
1:56324621:A:G	50	100	0.99	0.3223
1:56324711:T:C	50	100	0.98	0.4729
1:56324809:C:A	50	100	0.99	0.2649
1:56324828:C:A	50	98	0.9	0.02142
1:56324928:A:C	50	100	0.99	0.03631
1:56324956:G:A	50	100	1	0.01943
1:56325101:C:T	50	100	1	0.1698
1:56325113:T:A	50	100	0.97	0.3339
1:56325179:T:C	50	100	0.98	0.4524
1:56325800:T:G	50	100	0.98	0.2573
1:56325807:T:C	50	100	0.99	0.4168
1:56325822:A:G	50	100	0.99	0.467
1:56325937:C:T	50	100	1	0.1589
1:56326018:A:G	50	100	1	0.02052
1:56326057:T:C	50	100	1	0.01471
1:56326223:A:G	50	100	1	0.1585
1:56326237:G:A	50	100	0.82	0.01616
1:56326343:T:C	50	100	1	0.1585
1:56326611:C:A	50	100	1	0.1583
1:56326618:A:G	50	100	1	0.1583
1:56327006:C:T	50	98	0.84	0.0158
1:56327007:G:A	50	100	1	0.195
1:56327054:C:T	50	100	1	0.195
1:56327138:C:G	50	100	0.98	0.465
1:56327434:G:C	50	100	0.97	0.2286
1:56327668:A:G	50	100	0.98	0.2965
1:56327728:G:T	50	100	1	0.01598
1:56328131:C:A	50	100	0.99	0.1581
1:56328202:C:T	50	100	0.97	0.01743
1:56328671:C:T	50	96	0.95	0.1745
1:56329109:A:G	50	100	0.98	0.1788
1:56329110:T:C	50	100	0.98	0.1788
1:56329293:A:G	50	100	0.98	0.4452
1:56329325:C:T	50	100	0.98	0.2384
1:56329345:A:T	50	100	0.98	0.1788
1:56329375:A:G	50	100	0.98	0.1788
1:56329507:A:G	50	100	0.99	0.1786
1:56329535:G:A	50	100	0.75	0.01543
1:56329747:C:A	50	100	1	0.03504
1:56329920:C:A	50	100	0.97	0.4548
1:56330153:G:A	50	100	0.98	0.4539
1:56330183:A:G	50	100	0.97	0.2665
1:56330262:G:A	50	100	1	0.0354
1:56330265:T:G	50	100	0.98	0.4746
1:56330413:A:G	50	100	0.98	0.1447
1:56330430:G:T	50	100	1	0.0354
1:56330743:A:G	50	100	1	0.0354
1:56330807:T:C	50	100	1	0.03558
1:56330838:C:T	50	100	1	0.0354
1:56331660:C:A	50	100	0.99	0.03558
1:56331767:G:A	50	100	1	0.02052
1:56331886:T:C	50	98	0.96	0.08079
1:56332082:T:C	50	100	0.99	0.03322
1:56332125:A:G	50	98	0.94	0.3951
1:56332128:C:G	50	96	0.91	0.2235
1:56332177:C:G	50	98	0.96	0.08969
1:56332200:G:C	50	96	0.95	0.1153
1:56332238:T:A	50	98	0.94	0.3938
1:56332309:G:C	50	98	0.94	0.4163
1:56332325:C:T	50	98	0.93	0.07662
1:56332341:C:T	50	100	0.97	0.03341
1:56332421:A:T	50	98	0.92	0.4495
1:56332451:G:T	50	98	0.93	0.06282
1:56332511:A:G	50	98	0.97	0.05919
1:56332567:T:C	50	100	1	0.01507
1:56332636:A:G	50	100	0.94	0.2505
1:56332765:G:A	49	95.9	0.97	0.0581
1:56332849:C:T	50	98	0.97	0.0581
1:56333030:T:C	50	100	0.95	0.03304
1:56333032:T:C	50	100	0.95	0.03794
1:56333395:G:T	50	98	0.94	0.05646
1:56333417:T:C	50	98	0.95	0.05683
1:56333430:C:T	50	96	0.93	0.2887
1:56333588:T:A	41	90.2	0.92	0.2533
1:56333802:A:T	50	100	0.88	0.03268
1:56333976:T:C	50	96	0.93	0.2823
1:56334127:T:C	50	100	0.94	0.03776
1:56334240:C:T	50	94	0.93	0.3509
1:56334508:C:T	50	98	0.96	0.01852
1:56334742:T:C	50	98	0.81	0.01561
1:56334815:A:G	50	90	0.85	0.4056
1:56334829:G:A	50	88	0.82	0.3695
1:56335013:G:A	50	94	0.87	0.169
1:56335064:G:A	50	94	0.88	0.1745
1:56335424:C:T	50	100	0.79	0.01271
1:56335870:G:A	50	98	0.8	0.04993
1:56336014:G:A	50	76	0.74	0.2865
1:56336116:A:G	50	100	0.95	0.01471
1:56336201:G:C	50	88	0.83	0.4918
1:56336440:A:T	50	96	0.95	0.1349
1:56336463:T:C	50	96	0.94	0.4984
1:56336532:C:T	50	100	0.98	0.06137
1:56336607:T:C	50	100	0.98	0.06137
1:56337031:A:T	50	100	0.97	0.05065
1:56337156:C:T	50	100	0.96	0.01017
1:56337302:C:T	50	100	0.98	0.06046
1:56337319:A:T	50	100	0.98	0.06046
1:56337490:C:A	50	100	0.97	0.0512
1:56337515:G:A	50	98	0.94	0.03649
1:56338091:A:C	50	100	0.98	0.05247
1:56338125:C:T	50	98	0.97	0.09641
1:56338175:T:A	50	100	0.98	0.0512
1:56338325:C:T	50	100	1	0.02342
1:56338401:A:G	50	98	0.97	0.3651
1:56338422:G:A	50	100	0.98	0.02669
1:56338631:A:C	50	100	0.98	0.06046
1:56338686:G:A	50	98	0.96	0.06899
1:56338706:C:T	50	100	0.98	0.06046
1:56338774:A:G	50	100	0.98	0.06046
1:56338923:G:C	50	100	0.98	0.0512
1:56339212:A:T	49	100	0.99	0.06046
1:56339472:A:G	50	100	0.99	0.06046
1:56339547:C:T	50	100	0.99	0.06064
1:56339653:A:G	50	100	0.99	0.06046
1:56339655:A:G	50	98	0.82	0.04158
1:56340298:C:A	50	100	0.99	0.06064
1:56340452:A:C	50	100	1	0.02397
1:56340537:T:C	50	100	0.99	0.06064
1:56340743:T:C	50	100	0.93	0.06899
1:56341124:T:C	50	100	0.99	0.06028
1:56341219:T:C	50	98	0.98	0.4399
1:56341514:G:A	50	100	0.99	0.06064
1:56341601:G:A	50	100	0.99	0.06064
1:56341745:C:A	50	100	1	0.05937
1:56341802:A:G	50	100	1	0.06064
1:56341989:G:C	50	100	0.92	0.3041
1:56342660:G:A	50	100	1	0.4245
1:56342703:C:A	50	100	1	0.1331
1:56343199:C:T	50	100	1	0.4247
1:56343344:T:C	50	100	1	0.4247
1:56343477:C:T	50	98	1	0.02669
1:56344107:C:G	50	100	1	0.4247
1:56344148:C:T	50	100	1	0.04085
1:56344439:A:G	50	98	1	0.4372
1:56344459:G:A	50	98	1	0.4372
1:56344617:A:G	50	98	0.98	0.0866
1:56344725:T:C	50	100	1	0.01943
1:56344867:G:C	50	100	1	0.4241
1:56344927:A:C	50	100	1	0.02687
1:56344936:A:C	50	100	0.93	0.02524
1:56344945:C:A	49	100	0.96	0.07008
1:56345149:C:A	50	98	1	0.4247
1:56345199:C:T	50	98	1	0.4301
1:56345216:T:C	50	100	0.99	0.4257
1:56345638:A:G	50	100	1	0.4247
1:56345717:A:G	50	100	1	0.4247
1:56345731:G:A	50	98	1	0.437
1:56345732:T:G	50	98	1	0.437
1:56345895:T:C	50	100	1	0.4247
1:56345906:T:C	50	96	0.98	0.4286
1:56345933:A:G	50	100	1	0.4247
1:56346182:G:T	50	100	0.93	0.07916
1:56346461:T:C	50	100	1	0.4248
1:56346692:A:T	50	98	1	0.425
1:56346836:G:A	50	100	1	0.3965
1:56347211:C:T	50	100	1	0.02669
1:56347252:G:A	50	100	1	0.425
1:56347273:T:C	50	100	1	0.04085
1:56347394:G:C	49	98	1	0.4252
1:56347491:C:A	50	96	0.89	0.0394
1:56347505:C:T	50	100	1	0.3963
1:56347934:C:T	50	100	1	0.1345
1:56348322:T:C	50	100	1	0.3963
1:56348475:C:T	50	98	0.84	0.04012
1:56348482:C:T	50	100	1	0.4499
1:56348512:C:G	50	98	0.99	0.04085
1:56348801:A:T	50	100	0.94	0.03903
1:56348809:G:A	50	100	1	0.08424
1:56348833:T:C	50	100	1	0.03903
1:56348858:A:T	50	100	1	0.433
1:56348913:C:T	50	100	1	0.4248
1:56349012:T:G	50	100	1	0.4248
1:56349022:G:A	50	100	1	0.4248
1:56349042:G:A	50	100	1	0.1331
1:56349573:T:A	50	100	1	0.4248
1:56349726:G:A	50	100	1	0.4248
1:56349732:C:T	50	100	1	0.1291
1:56349814:T:A	50	100	0.91	0.07317
1:56349823:C:T	50	100	1	0.08025
1:56349962:C:A	50	100	1	0.3475
1:56350053:T:C	50	100	1	0.425
1:56350729:T:C	50	100	1	0.08043
1:56350821:C:A	50	100	0.87	0.01561
1:56351433:T:C	50	100	1	0.07898
1:56351489:C:T	50	100	1	0.3475
1:56351934:T:C	50	100	1	0.08025
1:56352240:C:T	50	100	0.91	0.04448
1:56352532:T:C	50	100	1	0.4247
1:56352968:C:A	50	100	1	0.01943
1:56352998:C:T	50	100	1	0.07898
1:56353202:G:A	50	100	1	0.04103
1:56353351:C:T	50	100	1	0.4444
1:56353424:G:A	50	94	0.74	0.02342
1:56353479:T:A	50	100	1	0.4444
1:56353500:T:C	50	100	1	0.4444
1:56353532:T:C	50	100	1	0.04085
1:56354979:G:A	50	100	1	0.4444
1:56355303:C:T	50	100	0.62	0.01071
1:56355382:A:G	50	100	1	0.4245
1:56355704:T:C	50	100	0.95	0.3057
1:56356122:G:A	50	100	0.99	0.02796
1:56356971:G:A	50	100	1	0.04884
1:56357007:C:T	50	100	1	0.1296
1:56357055:G:A	50	100	1	0.4441
1:56357706:C:T	50	100	1	0.02669
1:56358258:C:A	50	100	1	0.4441
1:56358441:T:C	50	100	1	0.4443
1:56358557:G:T	50	98	0.76	0.01126
1:56358880:T:C	50	100	1	0.04085
1:56359504:G:A	50	100	1	0.01507
1:56359737:A:C	50	100	1	0.3958
1:56359821:A:G	50	100	1	0.1304
1:56359957:A:G	50	100	1	0.4443
1:56360532:G:A	50	100	1	0.4443
1:56360547:T:C	50	100	1	0.3477
1:56360628:A:G	50	100	1	0.425
1:56361042:G:C	50	100	1	0.04085
1:56361443:T:C	50	100	1	0.36870000000000003
1:56361789:C:G	50	100	1	0.02778
1:56361929:C:A	50	100	1	0.02687
1:56361932:G:A	50	100	1	0.1304
1:56362944:T:C	50	100	1	0.1305
1:56363346:G:A	50	100	1	0.4234
1:56363581:A:C	50	100	0.99	0.01035
1:56363724:A:G	50	100	1	0.08152
1:56363965:A:G	50	100	1	0.4248
1:56363990:A:G	50	100	1	0.04484
1:56364398:G:A	50	100	1	0.4248
1:56364896:C:T	50	100	1	0.04884
1:56365222:G:C	50	100	1	0.04085
1:56369546:T:C	50	100	1	0.03994
1:56369618:A:T	50	100	1	0.08152
1:56370444:T:C	50	100	1	0.3956
1:56370473:C:T	50	100	1	0.04085
1:56370905:G:C	50	100	1	0.3484
1:56371229:C:T	50	100	1	0.4437
1:56371537:C:T	50	100	1	0.04085
1:56371639:C:T	50	96	0.9	0.1362
1:56371877:T:C	50	98	1	0.4236
1:56371915:A:G	50	100	1	0.4041
1:56372507:A:T	50	100	1	0.07934
1:56372544:G:A	50	100	1	0.02869
1:56372552:G:A	50	100	1	0.01943
1:56372693:G:A	50	100	0.99	0.08152
1:56372706:A:G	50	100	1	0.01888
1:56373121:T:C	50	100	1	0.04085
1:56373166:T:C	50	100	1	0.02651
1:56373472:C:T	50	100	1	0.01834
1:56374787:T:A	50	100	0.99	0.08152
1:56375357:T:C	50	100	1	0.4435
1:56375997:A:G	50	98	0.88	0.1354
1:56376220:G:T	50	100	1	0.03903
1:56376440:G:A	50	98	0.8	0.01198
1:56376500:G:A	50	100	1	0.07916
1:56376596:C:A	50	100	1	0.4434
1:56376718:C:T	50	100	1	0.4263
1:56376832:C:T	50	100	1	0.04085
1:56376837:A:G	50	100	1	0.4452
1:56376972:G:A	50	100	0.95	0.02614
1:56377317:G:C	50	100	0.99	0.04067
1:56377457:T:C	50	100	1	0.4366
1:56378294:T:C	50	100	1	0.01924
1:56378359:T:C	50	100	0.92	0.06754
1:56378775:T:C	50	100	0.78	0.01144
1:56378949:G:T	50	98	0.99	0.4833
1:56378980:T:C	50	100	1	0.07916
1:56379369:C:A	50	100	0.96	0.0394
1:56379602:A:G	50	100	1	0.08061
1:56379914:C:T	50	100	0.98	0.4847
1:56380672:G:A	50	100	1	0.09768
1:56380678:G:A	50	100	1	0.1255
1:56380723:A:C	50	100	0.98	0.4947
1:56380917:C:T	50	100	0.99	0.4208
1:56381810:A:G	50	100	1	0.01924
1:56382353:A:G	50	100	0.99	0.2231
1:56382809:A:G	50	100	0.92	0.08987
1:56383282:C:T	50	100	0.98	0.3847
1:56383848:C:T	50	100	1	0.01053
1:56383867:G:A	50	100	0.98	0.4029
1:56383951:C:T	50	100	1	0.02669
1:56384141:A:G	50	100	1	0.02651
1:56384427:C:T	50	100	0.99	0.3551
1:56384587:C:G	50	100	1	0.04031
1:56384940:A:G	50	100	0.99	0.1549
1:56385014:C:A	50	100	0.97	0.1649
1:56385287:T:C	50	100	1	0.04884
1:56385333:C:T	50	100	0.98	0.4031
1:56385528:G:A	50	100	0.99	0.1356
1:56385900:A:T	50	100	0.98	0.3555
1:56386016:A:G	50	100	1	0.02651
1:56386299:G:A	50	100	1	0.04067
1:56386454:C:G	50	100	1	0.2144
1:56386595:T:C	50	100	1	0.2062
1:56386676:C:T	50	100	1	0.1556
1:56386716:G:C	50	100	1	0.2035
1:56386782:T:A	50	100	1	0.02669
1:56387348:C:T	50	100	1	0.02033
1:56387676:T:C	50	100	1	0.02033
1:56387910:A:G	50	100	1	0.02669
1:56388366:G:A	50	100	0.99	0.1739
1:56388807:A:C	50	100	0.95	0.02124
1:56389021:G:A	50	100	0.98	0.1245
1:56390017:G:A	50	100	0.99	0.04031
1:56390117:T:C	50	100	0.97	0.04956
1:56390216:A:G	50	100	0.96	0.01834
1:56390405:G:T	50	100	0.97	0.05465
1:56390417:A:G	50	100	0.87	0.05428
1:56390717:G:A	49	83.7	0.79	0.2048
1:56390777:C:T	50	90	0.8	0.2484
1:56391317:A:G	50	90	0.83	0.4508
1:56391846:C:T	50	100	0.95	0.05592
1:56392273:T:C	50	100	0.89	0.01017
1:56392379:A:C	50	100	0.95	0.04539
1:56392679:A:G	50	100	0.99	0.09586
1:56393075:T:A	50	100	0.96	0.03141
1:56393100:A:G	50	98	0.92	0.3275
1:56393109:G:A	50	98	0.88	0.1175
1:56393288:A:G	49	100	0.99	0.05301
1:56393555:T:C	50	100	1	0.01035
1:56393747:C:A	50	100	0.9	0.1307
1:56393958:G:A	50	100	1	0.03123
1:56394414:C:T	50	94	0.92	0.2057
1:56394474:A:G	50	100	1	0.03105
1:56394544:T:C	50	98	0.97	0.2102
1:56394552:G:A	50	100	1	0.0532
1:56394607:G:T	50	100	1	0.03195
1:56394613:C:T	50	98	0.99	0.03613
1:56394776:C:T	50	100	1	0.04684
1:56394784:C:T	50	98	0.97	0.2102
1:56394841:C:T	50	94	0.94	0.2061
1:56394909:T:C	50	100	1	0.03105
1:56394913:G:A	50	94	0.94	0.3716
1:56395337:A:G	50	100	0.97	0.06118
1:56395563:T:G	50	100	1	0.03105
1:56395567:G:T	50	100	1	0.03105
1:56395635:G:A	50	100	0.99	0.02778
1:56396412:C:T	50	100	1	0.03105
1:56396482:C:T	50	100	1	0.03105
1:56396966:C:T	50	100	0.94	0.03395
1:56397257:C:A	50	100	0.97	0.03395
1:56397258:A:G	50	100	1	0.1035
1:56397272:C:T	50	100	0.97	0.03395
1:56397773:C:A	50	100	0.74	0.0167
1:56397900:A:G	50	100	1	0.1035
1:56398170:A:G	50	100	0.96	0.08751
1:56398408:T:C	50	100	0.99	0.1035
1:56398604:C:T	50	100	1	0.05447
1:56398634:C:A	50	100	0.98	0.03395
1:56398753:A:T	50	100	0.98	0.03413
1:56398797:T:C	50	100	0.99	0.02996
1:56399108:G:A	50	100	0.9	0.01434
1:56399285:C:T	50	100	1	0.06137
1:56399434:G:T	50	98	0.93	0.1505
1:56399530:A:G	50	96	0.97	0.238
1:56400436:G:A	50	100	1	0.05447
1:56400511:T:G	50	98	0.96	0.2139
1:56400539:C:T	50	100	1	0.03159
1:56401187:C:T	50	100	0.91	0.1158
1:56401686:T:A	50	100	0.96	0.01035
1:56401851:C:T	50	100	0.96	0.1225
1:56401904:G:C	50	100	1	0.1875
1:56402124:C:T	50	100	0.99	0.04321
1:56402236:G:A	50	100	1	0.04285
1:56402317:C:T	50	100	1	0.1872
1:56402415:A:C	50	100	0.8	0.02197
1:56402604:T:C	50	98	0.98	0.2618
1:56402751:T:C	50	100	1	0.409
1:56402989:C:T	50	100	1	0.4089
1:56403125:G:A	50	100	0.99	0.4644
1:56403222:T:G	50	100	0.99	0.4581
1:56403401:C:G	50	98	1	0.4139
1:56403412:T:A	50	98	0.99	0.4572
1:56403530:A:G	49	98	1	0.4089
1:56403579:C:T	50	98	1	0.187
1:56403696:T:C	50	100	0.93	0.3163
1:56403778:C:T	50	98	0.99	0.187
1:56403814:C:T	50	98	0.83	0.02614
1:56403830:A:G	50	98	1	0.4085
1:56403924:G:A	50	98	1	0.4087
1:56403945:A:G	50	98	0.98	0.1324
1:56403958:C:G	50	98	1	0.4089
1:56403978:G:C	50	98	1	0.4089
1:56404155:C:T	50	98	1	0.4085
1:56404234:C:T	50	98	1	0.4085
1:56404260:T:A	50	100	0.97	0.04267
1:56404450:C:T	50	100	0.96	0.04285
1:56404565:G:A	50	100	0.93	0.04285
1:56404613:C:G	49	100	0.94	0.05828
1:56405063:T:C	50	98	1	0.4208
1:56405106:G:C	50	96	0.95	0.1229
1:56405162:G:A	50	98	1	0.4294
1:56405392:C:T	50	98	0.99	0.449
1:56405627:G:A	50	98	0.99	0.4488
1:56405634:G:A	50	98	0.99	0.449
1:56405714:G:A	50	100	1	0.03232
1:56405755:C:T	50	100	1	0.01162
1:56405854:C:T	50	100	1	0.03232
1:56405868:T:C	50	100	0.98	0.4461
1:56406051:G:A	50	100	1	0.01162
1:56406099:T:C	50	100	0.92	0.1156
1:56406111:A:G	50	100	0.98	0.3275
1:56406155:C:T	50	100	1	0.01035
1:56406225:G:A	50	100	0.99	0.3275
1:56406259:G:A	50	98	0.97	0.2553
1:56406272:G:A	50	98	1	0.03232
1:56406339:C:A	50	98	0.98	0.3426
1:56406631:A:C	50	100	0.98	0.3281
1:56406685:C:T	50	98	0.97	0.4537
1:56406920:T:A	50	100	0.98	0.3281
1:56406929:A:G	50	100	0.98	0.2894
1:56406936:G:A	50	100	0.96	0.1155
1:56406957:T:A	50	100	1	0.03232
1:56407122:G:T	50	100	0.98	0.3282
1:56407450:T:C	50	100	1	0.01162
1:56407602:G:A	50	98	0.97	0.1917
1:56407852:G:A	50	100	0.96	0.1155
1:56408260:A:G	50	100	0.88	0.09949
1:56408538:C:T	50	100	1	0.0118
1:56408839:G:C	50	98	0.97	0.1153
1:56409083:C:T	50	100	0.98	0.02959
1:56409219:C:A	50	96	0.95	0.1483
1:56409270:C:T	50	92	0.83	0.03141
1:56409371:G:T	50	100	0.96	0.106
1:56409897:T:C	50	100	0.98	0.2861
1:56410826:A:G	50	100	0.98	0.2482
1:56410847:G:A	50	98	0.97	0.2001
1:56410888:G:A	50	98	0.97	0.4493
1:56410928:G:A	50	100	0.89	0.1204
1:56411837:C:T	50	98	0.97	0.4775
1:56411962:T:C	50	100	0.9	0.1198
1:56412957:C:T	50	100	0.98	0.1245
1:56413075:T:C	50	100	0.98	0.2507
1:56413150:C:T	50	100	0.95	0.2375
1:56413696:G:A	50	98	0.97	0.1841
1:56414190:T:C	50	100	0.98	0.4497
1:56414400:A:G	50	100	0.95	0.1146
1:56416091:A:G	50	100	0.97	0.2378
1:56417819:G:A	50	98	0.76	0.0305
1:56417852:G:C	50	100	0.9	0.1264
1:56417991:G:A	50	98	0.98	0.3292
1:56418157:T:G	50	98	0.98	0.3486
1:56418506:A:G	50	100	0.97	0.1514
1:56418530:A:G	50	100	1	0.01943
1:56418589:C:A	50	100	0.97	0.09913
1:56418669:T:C	50	100	0.88	0.0394
1:56419284:C:G	50	100	0.98	0.1118
1:56419334:C:T	49	98	0.97	0.3484
1:56419370:G:A	50	100	0.96	0.0561
1:56419439:T:C	50	100	0.96	0.2391
1:56419611:A:G	50	100	0.99	0.207
1:56419871:C:T	50	100	0.97	0.05646
1:56420202:A:G	50	96	0.65	0.01271
1:56420398:C:T	50	96	0.75	0.02977
1:56420401:T:C	49	93.9	0.73	0.04267
1:56420404:T:C	50	98	0.88	0.06282
1:56420769:T:C	50	100	0.99	0.2048
1:56420821:C:T	50	100	0.99	0.1995
1:56421138:A:G	50	100	1	0.1903
1:56421266:T:A	50	100	0.97	0.2395
1:56421443:G:T	50	100	0.98	0.0443
1:56421496:G:A	50	100	0.96	0.02669
1:56421691:G:T	50	100	0.94	0.1088
1:56421962:A:G	50	100	1	0.2052
1:56422494:T:G	50	100	1	0.2092
1:56422954:T:C	50	100	0.99	0.205
1:56423332:A:G	50	100	0.96	0.1017
1:56423778:T:C	50	100	0.75	0.01452
1:56424041:G:A	50	100	0.98	0.08333
1:56424100:A:C	50	100	0.95	0.02832
1:56424102:A:G	50	100	0.86	0.03831
1:56424108:C:A	50	100	0.95	0.02687
1:56424236:G:T	50	100	0.98	0.1015
1:56424533:C:G	50	98	0.98	0.293
1:56424854:G:A	50	98	0.97	0.2623
1:56424859:T:C	50	100	0.88	0.08243
1:56424860:G:A	50	98	0.97	0.2928
1:56424884:A:G	50	100	0.98	0.04303
1:56424941:C:T	50	100	0.86	0.02197
1:56425640:A:T	50	100	1	0.2035
1:56425715:A:G	50	100	1	0.2033
1:56425742:A:G	50	100	1	0.2035
1:56425750:G:A	49	100	0.85	0.02142
1:56425920:A:G	50	100	0.98	0.1881
1:56426283:C:G	50	100	1	0.197
1:56426388:C:T	50	100	1	0.197
1:56426526:C:T	50	100	0.96	0.02669
1:56426648:C:T	50	100	1	0.1966
1:56426893:A:G	50	100	0.99	0.3281
1:56427021:C:G	50	100	0.99	0.1117
1:56427194:C:T	50	100	0.97	0.1026
1:56427525:A:G	50	100	0.99	0.3288
1:56427908:C:T	50	100	0.99	0.1451
1:56428094:A:T	50	100	0.99	0.3273
1:56428127:T:C	50	100	0.99	0.3273
1:56428162:G:C	50	100	0.99	0.3273
1:56428226:C:T	50	100	0.98	0.3273
1:56428639:T:C	50	100	0.99	0.3408
1:56428641:G:A	50	100	0.99	0.3272
1:56429205:A:T	50	100	0.99	0.3277
1:56429347:G:T	50	100	0.99	0.3277
1:56429499:C:T	50	100	0.99	0.3263
1:56429580:G:A	50	100	0.99	0.3268
1:56429720:C:A	50	98	0.95	0.2654
1:56430247:C:G	50	100	0.98	0.3261
1:56430744:G:C	50	100	0.98	0.3272
1:56430843:T:G	50	98	0.98	0.3277
1:56431145:T:C	50	98	0.96	0.3279
1:56431246:G:A	50	94	0.96	0.327
1:56431296:A:G	50	98	0.9	0.3072
1:56431434:A:G	50	100	0.96	0.3273
1:56431784:C:T	50	98	0.93	0.3548
1:56432502:G:T	50	92	0.8	0.461
1:56432560:A:G	50	100	0.95	0.03159
1:56432616:G:A	50	90	0.78	0.3056
1:56432902:G:A	50	98	0.71	0.06445
1:56432919:A:G	50	92	0.72	0.3121
1:56433326:C:T	50	86	0.73	0.4639
1:56433903:G:T	50	100	0.72	0.03958
1:56434078:C:T	49	93.9	0.8	0.1353
1:56434598:C:T	50	90	0.84	0.3304
1:56434786:C:T	50	100	0.77	0.0158
1:56434884:T:C	50	100	0.76	0.01634
1:56434931:G:C	50	100	0.85	0.01688
1:56435735:G:C	50	96	0.83	0.2627
1:56435740:T:C	50	98	0.84	0.04484
1:56435781:A:G	50	96	0.84	0.2638
1:56436295:A:G	50	94	0.89	0.1204
1:56436621:A:G	50	100	0.62	0.01471
1:56437053:A:G	50	94	0.78	0.09858
1:56437420:A:T	50	86	0.86	0.4757
1:56437698:G:T	50	98	0.91	0.2427
1:56437720:C:T	50	98	0.92	0.3693
1:56437763:C:A	50	98	0.92	0.2378
1:56437871:C:A	50	98	0.93	0.3451
1:56437902:C:G	50	100	0.95	0.1687
1:56437944:A:T	50	100	0.94	0.1374
1:56438017:T:A	50	100	0.95	0.1701
1:56438464:C:T	50	100	0.79	0.01834
1:56438490:C:T	50	100	0.94	0.06155
1:56438625:G:A	50	100	0.82	0.01071
1:56438808:C:T	50	100	0.95	0.2584
1:56438845:G:A	50	100	0.95	0.1365
1:56439095:C:T	50	100	0.96	0.1367
1:56439213:A:C	50	100	0.96	0.3139
1:56439230:G:A	50	100	0.96	0.1367
1:56439400:A:G	50	100	0.96	0.07371
1:56439539:A:G	50	100	0.97	0.09731
1:56439670:G:T	50	100	0.93	0.06173
1:56439773:T:A	50	100	0.99	0.1019
1:56439786:G:A	50	100	0.99	0.0492
1:56439852:G:A	50	100	0.98	0.1002
1:56439884:T:C	50	100	0.99	0.1019
1:56439887:C:T	50	100	0.95	0.2028
1:56439968:T:G	50	100	0.98	0.2885
1:56440602:G:A	50	100	0.95	0.06954
1:56440636:T:C	50	100	0.95	0.06899
1:56440686:T:C	50	100	0.99	0.04375
1:56440780:C:A	50	100	0.99	0.04375
1:56440993:C:T	50	100	0.97	0.07081
1:56441002:G:A	50	100	0.95	0.3272
1:56441022:G:A	50	98	0.94	0.3767
1:56441064:G:T	49	100	0.95	0.4586
1:56441115:G:A	49	100	0.96	0.2279
1:56441209:G:A	50	100	0.84	0.03558
1:56441351:T:G	49	100	0.98	0.0679
1:56441615:G:A	50	100	0.98	0.04539
1:56441891:T:C	50	100	0.97	0.4317
1:56442008:T:C	50	100	0.98	0.07534
1:56442048:G:A	50	100	0.98	0.43120000000000003
1:56442176:A:G	50	100	0.97	0.05519
1:56442692:G:A	50	100	0.98	0.05501
1:56442696:C:T	50	100	0.98	0.1721
1:56442822:A:G	50	98	0.98	0.07534
1:56443127:C:A	50	100	0.98	0.05483
1:56443290:G:A	50	100	0.93	0.04575
1:56443809:T:A	50	100	0.98	0.3756
1:56443878:G:A	50	98	0.97	0.4227
1:56443960:G:T	49	100	0.88	0.01344
1:56443962:C:T	49	98	0.91	0.04176
1:56444363:A:G	50	100	0.98	0.2291
1:56445015:C:A	50	100	0.99	0.405
1:56445462:A:T	50	100	0.99	0.05592
1:56445484:A:G	50	98	0.97	0.4147
1:56445488:G:A	50	90	0.66	0.02306
1:56445529:A:G	50	100	1	0.01616
1:56445627:T:C	50	100	0.98	0.03395
1:56446191:G:A	50	100	0.99	0.4074
1:56446374:G:T	50	100	0.99	0.4103
1:56446550:T:C	50	100	0.98	0.3364
1:56446638:C:T	50	100	0.97	0.1331
1:56446886:T:A	50	100	1	0.1618
1:56447123:C:G	50	100	0.9	0.01543
1:56447861:C:T	50	98	0.85	0.01216
1:56448057:G:A	50	100	0.99	0.3789
1:56448669:T:C	50	100	0.99	0.3419
1:56448930:G:A	50	100	0.98	0.3649
1:56449029:G:T	50	100	1	0.1812
1:56449066:T:C	50	100	0.99	0.3649
1:56449143:C:T	50	100	1	0.1667
1:56449198:C:T	50	100	0.99	0.3419
1:56449533:A:C	50	100	1	0.2119
1:56449551:T:C	50	100	0.99	0.3419
1:56449561:C:G	50	100	0.99	0.3419
1:56449809:A:T	50	100	0.99	0.03395
1:56449921:C:T	50	100	0.98	0.1832
1:56450148:G:A	50	100	0.98	0.3647
1:56450318:T:C	50	98	0.9	0.01834
1:56450345:G:A	50	98	0.99	0.03395
1:56450414:G:A	50	100	0.99	0.3448
1:56450416:A:C	50	100	0.99	0.4018
1:56450492:T:C	50	100	0.99	0.1828
1:56450827:A:G	50	100	0.99	0.1825
1:56451179:C:T	50	100	0.99	0.3738
1:56451604:T:C	50	100	1	0.1779
1:56451761:G:T	50	100	1	0.1777
1:56452280:C:A	50	100	0.99	0.3922
1:56452376:C:T	50	100	0.99	0.2197
1:56452726:G:T	50	100	1	0.1621
1:56454180:A:G	50	100	0.85	0.0256
1:56454342:C:T	50	100	1	0.2876
1:56455167:T:C	50	100	1	0.2823
1:56455580:G:T	50	100	1	0.2874
1:56455770:G:C	50	100	0.99	0.37
1:56456298:C:A	50	100	0.93	0.02614
1:56456365:T:C	50	100	0.99	0.03522
1:56456450:C:A	50	100	1	0.2894
1:56456687:C:T	50	100	0.99	0.03504
1:56456747:G:A	50	100	1	0.1614
1:56456904:C:T	50	100	0.99	0.03504
1:56456966:G:A	50	100	0.96	0.04012
1:56457744:C:T	50	100	0.99	0.3822
1:56458063:C:T	50	100	1	0.2821
1:56458078:T:C	50	100	0.99	0.03504
1:56458209:C:T	50	100	0.99	0.03504
1:56458267:A:G	50	100	0.99	0.03522
1:56458620:C:T	50	100	0.99	0.03504
1:56458803:G:C	50	100	0.99	0.03504
1:56458804:G:A	50	100	0.99	0.03504
1:56458985:A:G	50	100	0.99	0.03504
1:56459048:C:T	50	100	1	0.3698
1:56459062:C:T	50	100	1	0.03504
1:56459244:T:C	50	100	0.99	0.03522
1:56459272:T:G	50	100	0.99	0.03522
1:56459422:C:T	50	100	0.98	0.04012
1:56459559:C:T	50	100	0.98	0.04012
1:56459603:C:T	50	100	0.93	0.03522
1:56459846:G:A	50	100	0.99	0.1229
1:56459971:C:A	50	100	0.99	0.03522
1:56460079:C:T	50	100	1	0.2859
1:56460082:T:C	50	100	0.99	0.03522
1:56460197:G:A	50	100	1	0.1652
1:56460469:G:A	50	96	0.75	0.01253
1:56460551:G:A	50	100	0.99	0.3755
1:56460552:C:T	50	100	0.99	0.03522
1:56460966:C:T	50	100	0.85	0.01198
1:56460987:C:T	50	100	1	0.1616
1:56460988:G:A	50	100	0.99	0.0354
1:56461425:T:C	50	100	0.96	0.163
1:56461446:C:T	50	100	0.98	0.488
1:56461568:G:T	50	100	0.99	0.03522
1:56461676:C:T	50	100	1	0.1106
1:56461737:C:T	50	100	0.99	0.07534
1:56461947:C:G	50	100	0.99	0.07534
1:56461955:G:A	50	94	0.96	0.01761
1:56461966:G:A	50	100	1	0.2398
1:56462206:C:G	50	100	1	0.03522
1:56462635:G:T	50	100	0.99	0.07571
1:56462738:G:A	49	98	0.8	0.0158
1:56462741:T:G	48	91.7	0.99	0.3758
1:56462770:G:T	45	82.2	0.94	0.3337
1:56462802:C:T	49	100	1	0.04031
1:56463019:T:C	50	100	1	0.2825
1:56463026:G:A	50	98	0.94	0.01325
1:56463148:T:C	50	100	0.99	0.02269
1:56463228:G:A	50	100	0.94	0.03849
1:56463853:C:A	50	100	1	0.3212
1:56463869:A:G	50	100	1	0.3212
1:56463908:A:G	50	100	1	0.3212
1:56464155:T:C	50	100	0.99	0.03522
1:56464693:T:C	50	100	1	0.3221
1:56464777:C:A	50	100	1	0.3223
1:56464946:G:A	50	100	1	0.3223
1:56465135:T:C	50	100	1	0.321
1:56465278:T:C	50	100	1	0.3208
1:56465314:A:T	50	100	1	0.321
1:56465681:T:G	50	100	1	0.321
1:56465791:A:C	46	93.5	0.81	0.05937
1:56465801:C:A	36	83.3	0.97	0.2475
1:56466363:A:G	50	98	1	0.2809
1:56466402:G:A	50	100	1	0.2411
1:56466520:C:T	50	98	0.9	0.02905
1:56466589:T:C	50	100	1	0.1117
1:56466590:G:A	50	100	0.99	0.03522
1:56466787:G:A	50	100	1	0.1598
1:56466790:C:T	50	100	1	0.321
1:56466922:G:A	50	100	1	0.1115
1:56467221:T:C	50	100	1	0.2466
1:56467750:C:T	50	98	1	0.4508
1:56467872:C:T	50	100	1	0.4702
1:56468045:T:G	50	98	1	0.01198
1:56468134:C:T	50	100	1	0.1599
1:56468163:T:A	50	100	0.99	0.4345
1:56468269:A:C	50	100	1	0.4352
1:56468794:G:A	50	100	1	0.3831
1:56469391:T:C	50	100	0.99	0.4346
1:56469569:G:A	50	98	1	0.02251
1:56470008:A:G	50	98	0.97	0.2725
1:56470610:A:C	50	98	0.99	0.3947
1:56470658:C:A	50	100	0.92	0.03867
1:56470840:C:T	50	100	0.82	0.02633
1:56470983:T:C	50	98	0.99	0.3945
1:56471324:G:A	50	100	0.99	0.03504
1:56472546:C:T	50	100	1	0.1118
1:56472864:T:G	50	98	0.99	0.3945
1:56472995:G:C	50	98	0.98	0.4332
1:56473563:A:G	50	100	0.98	0.05537
1:56473686:C:G	50	100	1	0.1118
1:56473799:A:G	50	100	1	0.1614
1:56474462:C:T	50	98	1	0.4909
1:56474483:T:A	50	100	0.79	0.01271
1:56474933:G:A	50	98	1	0.3586
1:56475242:C:T	50	100	1	0.1115
1:56475299:G:T	50	100	1	0.03867
1:56475401:C:G	50	100	1	0.03867
1:56475452:G:A	50	100	1	0.03867
1:56475695:T:C	50	100	1	0.03867
1:56475715:C:T	50	100	1	0.4114
1:56475752:C:T	50	100	0.99	0.01162
1:56476139:T:A	50	100	1	0.0345
1:56476228:C:A	50	100	0.99	0.4232
1:56476633:G:A	50	100	0.97	0.1481
1:56476851:C:A	50	100	1	0.01707
1:56477008:G:T	50	100	1	0.3609
1:56477099:G:C	50	100	1	0.3609
1:56477299:G:A	50	98	1	0.4911
1:56477452:G:A	50	100	0.99	0.03232
1:56477726:G:C	50	100	0.99	0.0354
1:56478373:A:G	50	100	1	0.4116
1:56478823:G:A	49	100	1	0.3573
1:56479994:T:C	50	100	1	0.1055
1:56480058:G:A	50	96	0.96	0.02269
1:56480470:A:C	50	100	1	0.4061
1:56481127:T:C	50	100	1	0.47
1:56481493:T:C	50	100	0.99	0.02832
1:56481919:C:T	50	100	1	0.01398
1:56482109:G:A	50	100	0.95	0.05828
1:56482146:T:C	50	100	1	0.01144
1:56482618:A:G	50	100	1	0.1055
1:56482752:T:C	50	100	0.99	0.3662
1:56483624:C:G	50	100	1	0.01144
1:56483730:A:G	50	100	1	0.0374
1:56484303:A:G	50	100	1	0.3715
1:56484485:C:T	50	100	1	0.01107
1:56484856:A:G	50	100	1	0.1554
1:56485084:A:T	50	100	1	0.2475
1:56485361:C:T	50	100	1	0.01471
1:56485401:T:C	50	100	0.96	0.01652
1:56485943:A:T	50	100	1	0.2473
1:56486122:A:G	50	100	1	0.04394
1:56486250:G:A	50	100	1	0.3341
1:56486447:A:G	50	100	1	0.04031
1:56486453:G:A	50	100	1	0.0374
1:56486512:C:T	50	100	1	0.3796
1:56487078:T:G	50	100	1	0.1058
1:56487142:G:A	50	100	0.98	0.1153
1:56487528:A:T	50	100	1	0.3192
1:56487537:C:A	50	100	1	0.3767
1:56487792:G:A	50	100	1	0.1149
1:56488021:T:C	50	100	1	0.04031
1:56488150:G:A	50	100	1	0.3341
1:56488267:A:G	50	100	1	0.3342
1:56488948:G:A	50	100	1	0.01688
1:56488950:A:G	50	100	1	0.3794
1:56489012:A:G	50	100	1	0.04031
1:56489714:C:T	50	100	1	0.3791
1:56490051:T:C	50	100	1	0.2547
1:56490116:C:T	50	100	1	0.0374
1:56490147:A:T	50	80	1	0.3682
1:56490564:G:A	50	100	1	0.2549
1:56490719:G:A	50	100	1	0.06772
1:56490843:T:C	50	100	1	0.3727
1:56490993:C:T	50	100	1	0.01906
1:56491049:C:A	50	100	1	0.04847
1:56491209:T:C	50	100	1	0.4717
1:56491794:G:C	50	100	1	0.2549
1:56491940:T:C	50	100	0.99	0.04375
1:56492127:C:T	50	100	1	0.1554
1:56492365:A:G	50	98	0.96	0.3513
1:56492536:C:T	50	100	1	0.03776
1:56492966:G:A	50	100	1	0.1554
1:56492973:C:T	50	100	0.78	0.01489
1:56493063:C:T	49	100	1	0.03776
1:56493091:T:C	49	100	1	0.04357
1:56493110:G:C	50	100	1	0.01906
1:56493120:C:T	50	100	1	0.01126
1:56493304:A:T	50	100	1	0.1554
1:56493339:C:T	50	100	1	0.03776
1:56493480:G:C	50	100	0.84	0.0354
1:56493552:G:A	50	100	1	0.01107
1:56493884:G:A	49	100	1	0.1556
1:56493896:A:C	50	100	1	0.04049
1:56494451:C:T	50	100	0.99	0.1423
1:56494688:G:A	50	100	1	0.05465
1:56495042:G:A	50	100	0.94	0.0581
1:56495547:T:G	50	100	0.99	0.0118
1:56495682:T:C	50	100	0.99	0.1501
1:56495814:T:C	50	100	0.99	0.1156
1:56495912:C:T	50	100	0.99	0.04212
1:56496084:A:G	50	98	0.99	0.378
1:56496283:T:C	50	100	1	0.04321
1:56496822:T:C	50	100	0.94	0.05792
1:56497149:A:G	50	98	0.96	0.1117
1:56497250:G:A	50	100	0.98	0.01107
1:56497354:C:T	50	98	0.97	0.1129
1:56497449:A:G	50	98	0.98	0.112
1:56497542:G:A	50	98	0.82	0.02142
1:56497697:T:C	50	100	0.98	0.04285
1:56497955:A:G	50	98	0.96	0.1049
1:56498360:A:G	50	96	0.96	0.03686
1:56498378:A:C	50	94	0.92	0.03413
1:56499081:C:T	50	92	0.96	0.2587
1:56499084:C:G	50	98	0.99	0.09332
1:56499329:C:T	50	100	0.97	0.3475
1:56499350:G:A	50	100	0.96	0.07734
1:56499992:C:T	50	100	0.97	0.10780000000000001
1:56500678:A:G	50	98	0.96	0.1133
1:56502805:C:T	50	100	0.96	0.4401
1:56502900:G:A	50	100	0.94	0.01471
1:56503083:G:A	50	100	0.98	0.1244
1:56504185:C:T	50	100	0.97	0.2618
1:56504186:G:A	50	100	0.92	0.01325
1:56504606:T:C	50	100	0.96	0.0866
1:56504746:C:A	50	100	0.96	0.08206
1:56505726:A:G	50	100	0.94	0.01489
1:56506052:C:T	50	100	0.98	0.4815
1:56506681:G:A	50	100	0.99	0.09241
1:56506728:T:C	50	100	0.98	0.4724
1:56506928:T:G	50	100	0.92	0.04303
1:56507622:C:T	50	100	0.97	0.1122
1:56508419:G:A	50	98	0.99	0.1516
1:56508565:C:T	50	100	1	0.01616
1:56508606:C:G	50	100	0.98	0.268
1:56508862:A:G	50	100	1	0.1554
1:56509045:A:G	50	100	1	0.01616
1:56509046:T:C	50	100	0.94	0.01525
1:56509144:G:A	50	100	0.98	0.2669
1:56509611:G:A	50	100	1	0.1518
1:56509704:C:T	50	100	1	0.1487
1:56509717:T:A	50	98	0.97	0.1485
1:56509776:G:A	50	100	0.93	0.01598
1:56510170:G:A	50	100	1	0.1518
1:56510855:A:C	50	100	0.94	0.01507
1:56512147:G:A	50	100	0.99	0.09132
1:56513404:G:A	50	100	0.98	0.2259
1:56513667:T:G	50	100	0.98	0.1206
1:56513759:T:C	50	100	0.88	0.063
1:56513985:A:G	50	100	0.99	0.09132
1:56514009:A:G	50	100	1	0.07407
1:56514085:A:G	50	98	0.99	0.2564
1:56514359:C:T	50	98	0.8	0.02179
1:56514550:A:C	50	100	0.98	0.07117
1:56514565:T:C	50	100	1	0.1031
1:56515953:C:T	50	100	0.99	0.2562
1:56516147:A:G	50	98	0.91	0.03558
1:56516524:C:G	50	100	0.97	0.12
1:56516708:T:C	49	100	1	0.0118
1:56516977:C:T	50	100	1	0.0118
1:56517107:G:A	50	100	0.96	0.09023
1:56517616:C:T	50	100	1	0.1489
1:56517913:G:A	50	100	1	0.07426
1:56517984:C:T	50	100	1	0.07426
1:56518032:C:T	50	100	0.99	0.2562
1:56518361:T:C	50	100	0.95	0.02651
1:56518636:T:G	50	100	0.99	0.01616
1:56518773:C:T	50	100	0.82	0.01961
1:56519464:T:C	50	100	0.9	0.01598
1:56519750:T:G	50	100	0.97	0.02197
1:56520434:T:C	50	100	1	0.0906
1:56520631:A:G	48	100	0.95	0.04739
1:56520696:A:G	50	100	0.9	0.01652
1:56520875:C:T	49	100	0.99	0.01634
1:56520941:T:G	49	100	0.99	0.01634
1:56520951:C:T	49	100	1	0.061
1:56520961:C:T	49	100	0.99	0.07389
1:56520965:G:A	49	100	0.87	0.05465
1:56521306:G:T	50	100	0.99	0.06826
1:56521743:C:T	50	100	0.99	0.2565
1:56522191:G:A	50	100	0.95	0.02687
1:56522675:G:T	50	100	1	0.061
1:56522744:T:C	50	100	1	0.08987
1:56522805:T:C	50	100	1	0.1601
1:56522879:A:C	50	100	0.99	0.07153
1:56523536:T:C	50	100	0.9	0.02015
1:56523547:T:G	50	100	1	0.1572
1:56524050:T:C	50	100	0.99	0.2723
1:56524727:G:A	50	100	0.98	0.1574
1:56524912:G:A	50	100	1	0.01144
1:56525081:A:C	50	100	0.96	0.07062
1:56525368:C:A	50	100	0.99	0.2413
1:56525469:C:T	50	98	0.79	0.01725
1:56525622:C:T	50	100	1	0.061
1:56525866:G:A	50	100	1	0.01525
1:56526218:G:T	50	100	0.97	0.09622
1:56526356:G:A	50	100	1	0.1478
1:56526744:A:G	50	100	1	0.1029
1:56527090:C:T	50	100	1	0.02814
1:56527107:C:T	50	100	1	0.1478
1:56527202:C:A	50	100	0.99	0.4889
1:56527226:A:C	50	100	1	0.1029
1:56527519:T:C	50	100	1	0.1086
1:56527743:G:C	50	100	0.99	0.4893
1:56527930:T:C	50	100	1	0.1354
1:56528371:A:G	50	100	0.99	0.4519
1:56528407:T:A	50	100	1	0.06118
1:56529023:G:A	50	100	1	0.06137
1:56529266:C:G	50	100	0.99	0.4688
1:56529357:T:G	50	100	0.95	0.07534
1:56529529:G:T	50	100	0.9	0.01289
1:56529652:C:T	50	100	1	0.09114
1:56529836:G:A	50	100	0.95	0.02614
1:56530382:T:C	50	100	0.86	0.01525
1:56530432:C:G	50	98	1	0.4675
1:56530519:T:C	50	100	0.95	0.06899
1:56530675:A:G	50	96	0.96	0.4532
1:56531069:G:C	50	100	0.98	0.09386
1:56531081:A:G	50	100	1	0.4559
1:56531114:G:T	50	100	1	0.01089
1:56531239:G:A	50	100	0.7	0.01235
1:56531453:G:T	50	100	1	0.3428
1:56531467:A:T	50	100	1	0.4486
1:56532013:G:C	50	100	1	0.01688
1:56532040:C:T	50	100	1	0.06282
1:56532110:T:C	50	100	1	0.4553
1:56532149:C:A	50	100	0.96	0.08569
1:56532221:C:T	50	100	1	0.4533
1:56532813:T:C	50	100	1	0.06282
1:56533202:A:G	50	100	0.96	0.08569
1:56533228:T:C	50	100	0.98	0.01707
1:56533253:C:T	50	100	1	0.3426
1:56533721:C:T	50	100	0.99	0.2378
1:56533903:G:A	50	100	0.74	0.02397
1:56534528:T:A	50	100	1	0.4552
1:56535337:G:A	50	100	0.99	0.08932
1:56535728:T:G	50	100	0.98	0.1102
1:56536226:C:T	50	100	0.98	0.06954
1:56536333:A:T	50	94	0.72	0.03595
1:56536370:C:G	50	100	0.99	0.08932
1:56536587:G:A	50	100	0.99	0.1485
1:56536645:C:A	50	100	1	0.06264
1:56536655:C:A	50	100	1	0.06264
1:56536663:C:T	50	100	1	0.1102
1:56536941:G:A	50	100	1	0.1109
1:56536955:C:T	50	100	0.93	0.07317
1:56537687:G:A	50	100	1	0.06282
1:56537887:A:C	50	100	0.99	0.03086
1:56538138:T:C	50	100	1	0.1113
1:56538475:G:A	50	100	0.99	0.4508
1:56538506:G:T	50	100	0.99	0.4508
1:56538658:A:C	50	100	1	0.01688
1:56538745:A:T	50	100	0.98	0.06954
1:56538749:C:A	50	100	1	0.01688
1:56538893:G:A	50	100	0.86	0.01162
1:56539751:C:G	50	100	1	0.01688
1:56539801:G:A	50	100	0.99	0.01017
1:56540593:C:T	50	100	0.99	0.2373
1:56540859:C:G	50	98	0.99	0.1478
1:56541167:G:C	50	98	1	0.05501
1:56541867:T:C	50	100	0.99	0.4481
1:56541898:C:T	50	100	0.8	0.06681
1:56542119:T:C	50	100	0.98	0.05646
1:56542225:T:G	50	100	1	0.06282
1:56543106:C:T	50	100	0.99	0.06935
1:56543185:C:T	50	100	1	0.01688
1:56543517:C:T	50	100	0.99	0.2427
1:56543790:A:G	50	100	0.99	0.3564
1:56544312:T:C	50	100	1	0.06282
1:56544477:A:G	50	100	1	0.063
1:56544924:G:C	50	100	1	0.01707
1:56544953:T:A	50	100	1	0.01688
1:56545039:A:T	50	98	0.95	0.2155
1:56545528:T:C	50	100	1	0.06282
1:56545989:G:A	50	100	0.99	0.3453
1:56547119:T:C	50	100	0.98	0.3451
1:56547168:A:G	50	100	0.72	0.01053
1:56547449:C:T	50	100	0.99	0.08969
1:56547526:C:T	50	100	1	0.06282
1:56547944:C:T	50	100	0.99	0.15
1:56548617:G:A	50	90	0.64	0.0276
1:56548660:C:G	50	100	0.91	0.02923
1:56549345:C:T	50	100	0.91	0.02869
1:56549449:C:A	50	100	0.98	0.3711
1:56549559:T:C	50	100	1	0.01688
1:56549620:G:A	50	98	0.75	0.02052
1:56549623:A:G	50	100	1	0.06264
1:56549645:C:T	50	100	0.99	0.2464
1:56549836:G:A	50	100	0.99	0.2057
1:56549996:A:G	50	100	1	0.08079
1:56550054:C:T	50	100	0.99	0.2057
1:56550262:A:G	50	100	1	0.01017
1:56550320:T:C	50	100	1	0.06137
1:56550459:A:C	50	100	0.98	0.05574
1:56550804:C:G	50	100	0.98	0.3382
1:56550960:G:A	50	100	0.98	0.3475
1:56551189:T:C	50	100	0.97	0.2062
1:56551239:A:C	46	95.7	0.97	0.3671
1:56551272:G:T	49	89.8	0.97	0.3622
1:56551294:C:T	50	84	0.93	0.3479
1:56551299:C:T	50	86	0.93	0.342
1:56551304:C:T	50	82	0.91	0.3226
1:56551309:C:T	50	78	0.91	0.3317
1:56551319:C:T	48	83.3	0.92	0.3371
1:56551384:C:G	50	98	0.97	0.3682
1:56551923:G:A	50	100	1	0.0167
1:56552033:A:G	50	96	0.8	0.01834
1:56552066:C:T	50	98	0.97	0.4933
1:56552073:C:T	50	100	0.99	0.0167
1:56552236:A:G	50	100	0.98	0.08842
1:56552443:T:G	50	98	0.9	0.0118
1:56552584:C:G	50	98	0.95	0.234
1:56552587:A:C	50	98	0.94	0.2108
1:56552838:G:A	50	100	0.99	0.0167
1:56553180:T:C	50	100	0.99	0.02269
1:56553312:C:T	50	100	0.95	0.0886
1:56553539:A:G	50	100	0.98	0.0167
1:56553626:C:T	50	100	0.98	0.0167
1:56554171:A:G	50	98	0.91	0.2727
1:56554226:C:A	50	100	0.9	0.02814
1:56554305:G:T	50	100	0.93	0.08624
1:56554343:C:T	50	100	0.93	0.02015
1:56554436:T:G	50	98	0.92	0.2115
1:56554831:T:C	50	98	0.67	0.01398
1:56554843:T:C	50	98	0.9	0.2564
1:56554977:C:G	50	100	0.87	0.06209
1:56555230:C:T	50	92	0.87	0.1973
1:56555272:C:T	50	94	0.84	0.2974
1:56555451:A:C	48	93.8	0.8	0.167
1:56555461:C:A	34	76.5	0.69	0.02687
1:56555462:A:C	43	79.1	0.74	0.3344
1:56555799:A:G	50	96	0.76	0.03431
1:56556055:G:T	50	96	0.85	0.1487
1:56556284:G:C	50	96	0.77	0.05828
1:56556609:G:T	50	100	0.95	0.1278
1:56556643:A:G	50	94	0.92	0.4029
1:56556651:T:C	50	100	0.97	0.167
1:56556704:G:T	50	100	0.99	0.03776
1:56556815:A:C	50	100	0.97	0.1665
1:56557105:T:C	38	94.7	0.97	0.1665
1:56557151:G:A	49	100	1	0.02269
1:56557381:G:A	50	94	0.97	0.2023
1:56557652:G:A	50	100	0.97	0.1674
1:56557868:C:T	50	98	0.98	0.0118
1:56558259:A:C	50	100	0.97	0.1674
1:56558663:A:G	50	100	1	0.02251
1:56558683:C:G	50	100	0.97	0.1667
1:56558718:T:C	50	100	0.66	0.02705
1:56558776:C:G	50	100	0.95	0.1676
1:56558855:T:A	50	100	0.97	0.1676
1:56558887:G:A	50	100	0.97	0.2015
1:56559217:C:T	50	96	0.97	0.1676
1:56559246:T:C	50	100	1	0.01162
1:56559561:T:C	50	100	0.94	0.01434
1:56560091:C:T	50	96	0.93	0.4036
1:56560179:C:T	50	98	1	0.01561
1:56560589:T:G	50	98	0.98	0.07044
1:56561054:A:G	50	100	0.82	0.01961
1:56561928:A:G	50	100	1	0.04248
1:56562116:A:G	50	100	1	0.05755
1:56562272:T:C	50	100	1	0.01035
1:56562377:C:T	50	100	1	0.05955
1:56562489:A:G	50	100	1	0.05937
1:56562715:A:T	50	100	1	0.05937
1:56562741:A:T	50	100	0.99	0.1351
1:56563118:G:A	50	100	1	0.05937
1:56563141:C:A	50	100	1	0.05937
1:56563516:G:A	50	100	1	0.05937
1:56563907:C:T	50	100	0.97	0.08733
1:56564196:C:T	50	100	1	0.05882
1:56564551:G:A	50	100	1	0.06972
1:56564814:G:C	50	100	0.94	0.05374
1:56564943:T:G	50	100	1	0.01707
1:56565070:A:G	50	100	1	0.06899
1:56565183:T:A	50	100	0.96	0.2623
1:56565289:A:T	50	100	0.98	0.03849
1:56565582:G:A	50	100	0.94	0.01071
1:56566265:A:G	50	100	1	0.07117
1:56566795:A:C	50	100	0.99	0.1363
1:56567146:G:A	50	100	1	0.04775
1:56567196:A:G	50	100	1	0.01053
1:56567420:T:C	50	100	1	0.0699
1:56567428:C:T	50	100	1	0.0699
1:56567438:C:T	50	100	0.96	0.2633
1:56567459:G:A	50	100	0.93	0.01816
1:56567498:T:C	50	100	1	0.06899
1:56567621:T:C	50	100	1	0.06917
1:56567822:G:A	50	100	1	0.01053
1:56567988:A:C	50	100	1	0.06917
1:56568111:G:T	50	100	1	0.05864
1:56568472:G:A	50	98	0.99	0.2139
1:56568638:T:A	50	100	0.96	0.05846
1:56568687:G:A	50	100	1	0.06972
1:56569117:C:T	50	100	1	0.06917
1:56569642:C:T	50	100	0.97	0.2375
1:56570102:A:G	50	100	0.91	0.01053
1:56570201:T:C	50	100	0.79	0.01452
1:56570315:G:A	50	100	1	0.01561
1:56570344:T:C	50	100	1	0.1153
1:56570374:T:C	50	100	0.97	0.24
1:56570457:T:G	50	100	1	0.1362
1:56570684:C:A	50	100	0.95	0.2206
1:56571370:C:G	50	100	1	0.04793
1:56571420:G:A	50	100	1	0.0699
1:56571886:T:C	50	100	0.98	0.4441
1:56572017:G:A	50	100	0.95	0.05392
1:56572157:C:T	50	100	1	0.06155
1:56572387:G:C	50	100	0.97	0.2505
1:56572496:T:C	50	100	1	0.1153
1:56572794:A:G	50	100	1	0.06137
1:56573374:G:A	50	100	1	0.01053
1:56573930:G:T	50	100	1	0.04866
1:56574222:A:G	50	100	1	0.2099
1:56574445:A:G	50	100	0.97	0.4403
1:56575272:G:A	50	100	1	0.05919
1:56575500:G:A	50	100	0.96	0.05374
1:56575842:T:C	50	100	1	0.01053
1:56575864:T:C	50	100	1	0.07026
1:56576662:C:T	50	100	0.97	0.4437
1:56577281:G:A	50	100	1	0.06881
1:56577759:C:T	50	98	1	0.01253
1:56577899:G:A	50	100	0.9	0.02088
1:56578658:C:T	50	100	0.97	0.4277
1:56579914:T:C	50	100	0.99	0.02923
1:56580365:T:G	50	100	1	0.02723
1:56580980:A:G	50	100	0.99	0.02905
1:56581745:T:C	50	98	0.95	0.05356
1:56581863:A:G	50	100	0.99	0.02741
1:56582842:T:C	50	100	0.99	0.1723
1:56583288:G:A	50	100	1	0.1178
1:56584304:T:C	50	100	1	0.2133
1:56585007:C:T	50	100	1	0.1167
1:56586344:T:C	50	100	1	0.0276
1:56587235:T:C	50	100	1	0.02778
1:56587759:G:A	50	100	1	0.03722
1:56587954:T:C	50	100	0.99	0.03722
1:56588208:G:A	50	100	0.97	0.4308
1:56588856:T:A	49	100	0.86	0.05174
1:56588857:A:T	49	100	0.96	0.02124
1:56588872:G:A	50	100	0.98	0.08787
1:56589028:C:T	50	96	0.91	0.2246
1:56589029:G:A	50	100	1	0.0276
1:56589251:A:G	50	100	1	0.0374
1:56590171:A:G	50	100	0.98	0.03431
1:56590194:A:T	50	100	1	0.0276
1:56590266:G:A	50	100	0.99	0.01017
1:56590702:G:A	50	100	1	0.0276
1:56591007:C:G	50	96	0.9	0.07244
1:56591104:C:T	50	100	0.99	0.1621
1:56591418:C:T	50	100	1	0.03195
1:56591456:G:A	50	100	1	0.01507
1:56591643:G:A	50	98	0.94	0.216
1:56591705:G:A	50	100	1	0.0138
1:56592058:G:A	50	100	0.99	0.2202
1:56592289:T:G	50	100	1	0.05792
1:56593269:A:G	50	100	1	0.0187
1:56593433:C:A	50	100	0.89	0.0354
1:56593898:T:C	50	100	1	0.0236
1:56593900:T:C	50	100	1	0.0581
1:56594122:T:C	50	100	0.97	0.05265
1:56594708:C:T	50	100	1	0.01507
1:56594775:G:A	50	100	1	0.0158
1:56595111:G:A	50	98	1	0.01507
1:56595117:G:A	50	100	1	0.0236
1:56595457:G:A	50	100	0.99	0.1598
1:56595505:C:T	50	100	1	0.04285
1:56595622:G:A	50	84	0.9	0.2329
1:56595667:T:C	50	100	1	0.03304
1:56596466:G:T	50	100	1	0.05973
1:56596480:T:C	50	100	1	0.0276
1:56596934:G:C	50	100	0.96	0.05265
1:56597408:G:A	50	100	0.98	0.1169
1:56597437:T:C	50	100	1	0.03377
1:56597665:T:C	50	100	0.96	0.05265
1:56597829:A:G	50	100	0.96	0.05265
1:56597943:C:A	50	100	1	0.0276
1:56598025:T:C	50	100	1	0.05846
1:56598046:T:A	50	100	1	0.05846
1:56598502:A:G	50	100	1	0.02342
1:56598680:G:A	50	100	0.98	0.01089
1:56598902:C:T	50	100	0.99	0.04575
1:56598935:G:T	50	100	0.97	0.1167
1:56598936:G:T	50	100	0.96	0.08787
1:56599071:T:C	50	100	1	0.05828
1:56599291:G:A	50	100	0.96	0.01816
1:56599344:C:G	50	100	0.97	0.0167
1:56599622:C:T	50	100	1	0.04267
1:56599637:G:T	50	100	0.98	0.01017
1:56599710:G:A	49	100	1	0.03286
1:56599728:A:G	50	100	1	0.03286
1:56599768:C:T	50	100	1	0.02342
1:56599855:A:T	50	100	0.98	0.02215
1:56599973:C:A	50	98	1	0.05991
1:56600082:T:C	50	100	1	0.0158
1:56600095:C:T	50	100	1	0.05828
1:56600445:C:G	50	100	1	0.0158
1:56600790:C:T	50	100	0.96	0.01017
1:56600807:G:A	50	100	1	0.02342
1:56600920:T:C	50	98	0.97	0.1215
1:56601087:A:T	50	98	0.98	0.1215
1:56601315:G:A	49	100	1	0.05828
1:56601342:C:T	50	100	1	0.01943
1:56601749:G:C	50	98	0.93	0.09985
1:56601887:C:T	50	96	0.93	0.1487
1:56602056:A:G	50	98	0.92	0.1984
1:56602365:C:T	50	96	0.92	0.07389
1:56602434:T:C	50	96	0.98	0.339
1:56602459:G:A	50	96	0.98	0.3388
1:56602491:C:A	50	98	0.98	0.3379
1:56602725:T:C	50	98	0.99	0.3611
1:56602733:C:A	50	98	0.99	0.3613
1:56602775:C:A	50	96	0.99	0.3607
1:56602824:T:C	50	98	1	0.3613
1:56602978:C:A	50	100	0.99	0.01634
1:56603000:G:A	50	98	1	0.3613
1:56603089:T:C	50	98	1	0.3609
1:56603152:C:G	50	98	1	0.3611
1:56603153:A:G	50	98	1	0.3607
1:56603159:A:G	50	98	1	0.3607
1:56603459:T:C	50	98	1	0.3615
1:56603485:T:A	50	100	0.83	0.01253
1:56603558:C:T	50	98	1	0.3164
1:56603901:T:G	50	98	1	0.3613
1:56603941:A:T	50	98	1	0.3615
1:56603957:C:T	50	98	1	0.2702
1:56604205:A:C	50	98	1	0.3617
1:56604341:C:T	50	100	1	0.01307
1:56604384:C:G	50	98	1	0.3613
1:56604507:A:G	48	93.8	1	0.3615
1:56604611:A:C	50	100	1	0.3613
1:56604666:C:T	50	100	1	0.3618
1:56604674:T:G	50	100	1	0.3613
1:56604740:C:T	50	98	1	0.0443
1:56604762:T:C	50	98	1	0.3613
1:56604828:G:T	50	98	1	0.3613
1:56604829:C:A	50	98	1	0.3613
1:56604913:T:C	50	100	1	0.3613
1:56604917:T:C	50	100	1	0.3613
1:56604932:G:C	50	100	1	0.3613
1:56604949:A:G	50	100	1	0.3613
1:56605053:T:A	50	98	0.93	0.01362
1:56605054:A:T	50	98	1	0.3519
1:56605055:A:T	50	98	1	0.3517
1:56605176:T:C	50	100	1	0.2707
1:56605180:G:T	50	100	1	0.3617
1:56605314:C:T	50	100	1	0.01416
1:56605372:C:T	50	100	1	0.02869
1:56605623:T:A	50	100	1	0.3627
1:56605811:G:C	50	100	1	0.03649
1:56605975:A:G	50	100	1	0.3333
1:56605996:T:C	50	100	0.98	0.04466
1:56606021:A:G	50	100	0.96	0.02542
1:56606278:T:A	50	100	1	0.3627
1:56606364:T:C	50	100	1	0.3627
1:56606508:G:A	50	100	0.99	0.2122
1:56606870:G:C	50	100	1	0.3629
1:56606979:A:G	50	100	1	0.3631
1:56606981:C:T	50	100	1	0.3644
1:56607528:C:A	50	100	1	0.04503
1:56607717:A:G	49	100	1	0.02197
1:56607747:G:A	49	98	1	0.3177
1:56607748:G:T	49	100	1	0.01307
1:56607931:A:G	50	100	1	0.3633
1:56608361:T:C	50	100	1	0.3635
1:56608724:A:C	50	100	1	0.3635
1:56608877:G:A	50	100	1	0.2723
1:56609012:C:T	50	98	1	0.3646
1:56609235:A:G	50	100	1	0.01434
1:56609270:T:C	50	100	1	0.3635
1:56609357:A:G	50	100	1	0.2721
1:56609370:T:C	50	100	1	0.3635
1:56609438:T:C	50	100	1	0.3504
1:56609725:G:A	50	100	1	0.3181
1:56610262:G:A	50	100	1	0.3635
1:56610331:A:G	50	100	1	0.3635
1:56610465:C:T	50	100	1	0.3635
1:56610863:A:C	50	100	1	0.04503
1:56611015:A:G	50	100	1	0.01652
1:56611087:T:C	50	100	1	0.3633
1:56611116:T:A	49	100	1	0.3181
1:56611320:T:C	50	100	1	0.01434
1:56611329:A:T	50	100	1	0.04503
1:56611461:G:C	50	100	1	0.01906
1:56611635:C:G	50	100	1	0.3635
1:56611640:A:T	50	100	0.89	0.01107
1:56611661:T:G	50	100	1	0.3181
1:56611865:A:C	50	100	1	0.4201
1:56611924:A:C	50	100	1	0.04521
1:56611943:G:A	50	100	1	0.4199
1:56612050:C:T	50	100	1	0.3181
1:56612263:C:T	50	100	1	0.3635
1:56612264:A:G	50	100	1	0.3635
1:56612436:C:G	50	100	1	0.3635
1:56612873:T:A	49	100	1	0.3635
1:56612988:C:T	50	100	1	0.3635
1:56613068:C:T	50	100	1	0.01307
1:56613177:G:A	50	100	1	0.04503
1:56613186:C:T	50	100	1	0.4196
1:56613332:T:C	50	100	1	0.3635
1:56613389:C:G	50	100	1	0.03504
1:56613485:T:C	50	100	1	0.3637
1:56613550:T:C	50	100	1	0.3635
1:56613967:G:A	50	98	1	0.03504
1:56614050:C:T	49	100	1	0.3936
1:56614168:C:A	50	100	1	0.3181
1:56614177:C:G	50	100	1	0.3635
1:56614277:C:T	50	100	0.89	0.03395
1:56614369:T:C	50	100	1	0.3637
1:56614438:C:T	50	100	1	0.06227
1:56614590:A:C	50	100	1	0.3181
1:56614801:A:G	49	100	1	0.2721
1:56615386:G:C	50	100	1	0.3635
1:56615561:A:T	50	100	0.94	0.01307
1:56615655:T:C	50	100	0.99	0.09786
1:56615754:G:A	50	100	1	0.01307
1:56616353:C:T	50	100	1	0.2901
1:56616705:G:A	49	98	0.99	0.3793
1:56617019:G:A	50	100	1	0.2721
1:56618093:T:C	50	100	1	0.01652
1:56618482:T:C	50	100	1	0.2898
1:56618603:G:A	50	100	0.97	0.03522
1:56618800:C:T	50	100	1	0.3911
1:56619262:T:C	50	100	1	0.4316
1:56619374:C:T	50	98	0.99	0.06137
1:56619390:T:C	50	100	1	0.01652
1:56619447:T:C	50	98	1	0.1006
1:56619904:A:G	50	100	1	0.01652
1:56619979:C:G	50	100	1	0.4316
1:56620066:G:A	50	100	1	0.01434
1:56620630:C:T	50	98	0.81	0.02433
1:56620931:A:G	50	100	1	0.2789
1:56620932:C:T	50	100	1	0.1316
1:56621060:T:C	50	100	1	0.1316
1:56621173:A:C	50	100	1	0.2723
1:56621545:G:A	50	100	1	0.2901
1:56621849:T:C	50	100	1	0.4316
1:56622135:G:A	50	100	1	0.02215
1:56622239:C:T	50	100	1	0.01652
1:56622247:C:T	50	100	1	0.01307
1:56622749:A:C	50	100	1	0.3916
1:56622932:T:C	50	100	1	0.2908
1:56623046:C:T	50	100	1	0.1028
1:56623075:A:T	50	100	0.91	0.02088
1:56623541:G:A	50	100	1	0.4236
1:56623782:G:C	50	100	1	0.02197
1:56623840:T:A	50	100	1	0.1402
1:56623958:G:A	50	100	1	0.03504
1:56624074:T:A	50	98	0.99	0.274
1:56624075:T:A	48	97.9	0.94	0.01852
1:56624592:T:C	50	100	1	0.1723
1:56625569:C:T	50	100	0.99	0.1549
1:56626044:G:A	50	100	1	0.1843
1:56626053:C:T	50	100	1	0.1011
1:56626316:G:A	50	100	1	0.02215
1:56626558:A:G	50	100	1	0.2874
1:56627178:T:C	50	100	1	0.09459
1:56627510:C:T	50	100	1	0.1549
1:56628352:T:A	50	100	1	0.2874
1:56628802:A:T	50	100	1	0.0285
1:56628859:A:C	50	100	1	0.4241
1:56629368:C:T	50	100	1	0.2876
1:56629460:C:T	50	100	1	0.2874
1:56629501:G:C	50	100	1	0.2874
1:56629527:T:C	50	100	1	0.1029
1:56629528:G:A	50	100	1	0.2718
1:56629562:A:G	50	100	1	0.2874
1:56630231:C:T	50	100	1	0.2876
1:56630363:C:A	50	100	1	0.09477
1:56631241:A:C	50	100	1	0.1015
1:56631394:C:G	50	100	1	0.0285
1:56632034:T:C	50	100	1	0.02215
1:56632091:C:T	50	100	1	0.1013
1:56632154:T:C	50	100	1	0.01398
1:56632197:C:T	50	100	1	0.1015
1:56632291:G:A	50	100	1	0.2714
1:56632341:G:A	50	100	1	0.02251
1:56632528:C:T	50	100	0.91	0.0345
1:56632700:C:T	49	100	1	0.2458
1:56632719:T:A	49	100	1	0.2622
1:56632720:C:A	49	100	1	0.2623
1:56632790:G:A	50	100	1	0.02251
1:56632814:T:C	50	100	0.96	0.01071
1:56632863:T:A	50	100	0.93	0.01707
1:56632963:C:T	50	100	0.92	0.01416
1:56633003:C:T	50	100	1	0.2391
1:56634408:C:T	50	100	1	0.2404
1:56634568:A:T	50	100	1	0.1483
1:56634707:G:A	50	100	1	0.1316
1:56635101:T:G	50	100	1	0.2714
1:56635152:A:G	50	100	1	0.1478
1:56635214:T:C	50	100	1	0.2979
1:56635312:T:G	50	100	1	0.148
1:56635352:C:T	50	100	1	0.2974
1:56636037:T:A	50	100	1	0.3994
1:56636217:T:G	50	100	0.99	0.0236
1:56636966:T:C	50	100	1	0.3524
1:56636981:A:G	50	100	1	0.2983
1:56637313:C:T	50	100	1	0.02215
1:56637546:A:G	50	100	1	0.1823
1:56637601:T:C	50	100	1	0.4564
1:56637689:T:C	50	100	1	0.3359
1:56638155:C:T	50	98	1	0.3301
1:56638292:T:C	50	100	1	0.3386
1:56640120:G:T	50	96	0.97	0.10780000000000001
1:56640222:A:G	50	100	1	0.01398
1:56640655:G:A	50	100	1	0.3747
1:56640676:G:C	50	100	1	0.3954
1:56641012:A:G	50	98	0.91	0.01507
1:56641118:T:C	50	100	0.99	0.01725
1:56641190:T:C	50	100	0.93	0.0118
1:56641302:C:T	50	100	0.99	0.02015
1:56642420:A:G	50	94	0.78	0.05901
1:56642470:C:T	50	100	1	0.3745
1:56642750:A:G	50	100	1	0.1033
1:56642863:A:C	50	100	0.98	0.07789
1:56643094:C:T	50	100	1	0.01416
1:56643149:A:G	50	100	1	0.4306
1:56643928:A:T	50	98	1	0.02778
1:56643949:A:T	50	100	1	0.3522
1:56643987:T:C	50	100	1	0.3745
1:56644141:C:T	50	100	1	0.3745
1:56644266:G:C	50	98	0.94	0.03268
1:56644431:C:T	50	100	1	0.3618
1:56644483:C:A	50	100	0.88	0.01525
1:56644718:T:C	50	100	1	0.0118
1:56645496:C:G	49	100	1	0.3353
1:56645692:G:A	50	100	1	0.01779
1:56646019:G:A	50	100	1	0.3589
1:56646160:G:A	50	100	1	0.01779
1:56646433:A:G	50	100	1	0.3589
1:56646549:T:G	50	100	1	0.3758
1:56646959:A:T	50	100	1	0.4292
1:56647258:A:T	50	100	1	0.06536
1:56647327:C:T	50	100	1	0.0325
1:56647328:A:G	50	100	1	0.1198
1:56647349:C:G	50	100	1	0.06536
1:56648133:G:A	50	98	0.98	0.2594
1:56648136:A:G	50	100	1	0.4294
1:56648334:C:A	50	100	1	0.3589
1:56648339:T:A	50	100	1	0.01398
1:56648606:T:G	50	98	0.98	0.1144
1:56648708:C:T	50	100	1	0.0187
1:56648790:C:T	50	100	1	0.4292
1:56648829:G:A	50	100	1	0.3589
1:56648998:C:T	50	100	1	0.4292
1:56650001:A:G	50	100	1	0.01779
1:56650019:C:T	50	100	1	0.01779
1:56650020:G:A	50	100	1	0.01289
1:56650158:G:A	50	98	1	0.3586
1:56650318:C:A	50	100	1	0.0325
1:56650413:T:C	50	100	1	0.4299
1:56650428:G:A	50	100	1	0.01398
1:56650829:T:G	50	100	1	0.1861
1:56650926:T:C	50	100	1	0.3586
1:56650978:G:C	50	94	0.97	0.2135
1:56651236:G:A	50	100	1	0.2024
1:56651284:T:G	50	100	1	0.3586
1:56651444:A:G	50	100	1	0.3586
1:56651575:C:T	50	100	1	0.3586
1:56652249:A:G	50	100	1	0.3755
1:56652297:T:C	50	100	1	0.1195
1:56652390:T:C	50	100	1	0.1195
1:56652640:G:T	50	100	1	0.3586
1:56653135:A:T	50	100	0.99	0.3588
1:56653257:T:C	50	100	1	0.06554
1:56654080:T:A	50	100	1	0.2024
1:56654199:T:G	50	100	1	0.01398
1:56654249:T:C	50	100	1	0.3586
1:56654418:T:G	50	100	0.99	0.04611
1:56654999:T:A	50	100	1	0.1861
1:56655081:A:G	50	100	1	0.4299
1:56655268:C:A	50	90	0.92	0.05792
1:56655269:T:C	48	85.4	0.95	0.2899
1:56655283:T:A	47	78.7	0.85	0.22
1:56655310:C:T	48	95.8	1	0.4299
1:56655519:A:G	50	100	0.98	0.04684
1:56655676:G:A	50	100	1	0.03994
1:56656210:G:A	50	100	1	0.4301
1:56656445:G:A	50	100	1	0.02524
1:56656725:G:A	50	100	1	0.01779
1:56656794:C:G	50	100	1	0.4296
1:56657351:T:A	50	100	1	0.3755
1:56657441:G:A	50	100	0.98	0.09368
1:56657475:A:G	50	100	1	0.3755
1:56657505:A:G	50	100	1	0.01416
1:56657663:A:G	49	100	1	0.01434
1:56657874:C:A	50	100	1	0.01416
1:56657971:G:A	50	100	1	0.01416
1:56657977:C:T	50	100	1	0.3515
1:56658518:G:A	50	100	1	0.1859
1:56658576:T:G	50	96	0.98	0.3958
1:56658598:G:A	49	100	1	0.01779
1:56658722:C:T	50	100	1	0.03268
1:56658738:T:C	50	98	1	0.01416
1:56659087:A:G	50	100	1	0.3586
1:56659122:C:A	50	100	1	0.3121
1:56659171:C:T	50	100	1	0.3755
1:56659241:T:C	50	100	1	0.382
1:56659252:A:T	50	100	1	0.3756
1:56659305:G:A	50	100	1	0.4299
1:56659536:A:G	50	100	0.98	0.04702
1:56659818:G:A	50	100	0.94	0.04194
1:56660376:C:G	50	100	1	0.337
1:56660393:A:G	50	100	1	0.3188
1:56660977:C:T	50	100	1	0.3765
1:56661036:C:T	50	100	1	0.3758
1:56661202:G:T	50	98	1	0.1944
1:56661246:C:T	50	100	1	0.1532
1:56661880:C:T	50	100	1	0.01398
1:56662166:G:A	50	100	0.99	0.211
1:56662230:A:G	50	100	1	0.3588
1:56662450:A:T	50	100	0.94	0.03177
1:56662947:G:A	50	100	1	0.01398
1:56663135:T:C	50	100	1	0.01398
1:56663228:G:T	50	100	0.99	0.01725
1:56663619:C:T	50	100	1	0.01162
1:56663679:C:T	50	100	1	0.01816
1:56664031:A:G	50	100	1	0.3796
1:56664174:A:G	50	100	0.99	0.3591
1:56664223:C:T	50	100	1	0.03976
1:56664766:G:A	50	100	1	0.3591
1:56664830:A:G	50	100	1	0.2108
1:56664846:G:A	50	98	1	0.03268
1:56664893:T:C	50	96	0.89	0.07988
1:56664904:A:G	50	98	1	0.2023
1:56664915:T:C	50	98	1	0.3591
1:56665119:G:A	50	100	1	0.02524
1:56665281:C:T	49	100	1	0.1195
1:56665476:C:G	50	100	1	0.01416
1:56665597:C:G	50	100	1	0.36
1:56665650:C:T	50	100	1	0.2023
1:56666297:G:A	50	100	1	0.01198
1:56666758:A:G	50	100	1	0.01525
1:56667321:G:A	50	100	1	0.3373
1:56667491:C:T	50	100	1	0.0138
1:56667501:G:A	50	100	1	0.3132
1:56668027:A:G	50	100	1	0.4294
1:56668189:A:G	50	100	1	0.01398
1:56668277:G:A	43	97.7	0.98	0.4488
1:56668616:T:G	50	100	1	0.3375
1:56669166:G:T	50	98	0.96	0.1055
1:56670141:G:A	50	100	1	0.2023
1:56670257:A:C	50	100	1	0.01634
1:56670576:G:T	50	100	1	0.4512
1:56670777:G:A	50	100	1	0.3814
1:56670779:G:A	50	100	1	0.01398
1:56670924:G:A	50	100	1	0.2023
1:56671506:T:G	50	100	1	0.346
1:56671787:T:C	50	98	0.97	0.01471
1:56672213:G:C	50	100	1	0.2023
1:56672329:C:T	50	100	1	0.2026
1:56672409:G:A	50	100	1	0.203
1:56672452:A:G	50	100	1	0.4372
1:56672562:C:T	50	100	1	0.01634
1:56672564:T:G	50	100	1	0.3375
1:56672628:G:A	50	100	1	0.4372
1:56672650:A:G	50	100	1	0.4512
1:56672686:G:A	50	100	1	0.4372
1:56672777:C:T	50	100	1	0.3377
1:56673004:C:G	50	100	1	0.4381
1:56673039:C:T	50	100	0.92	0.01816
1:56673197:C:T	49	100	0.9	0.01416
1:56673251:T:C	49	100	1	0.0187
1:56673398:G:A	50	100	1	0.4274
1:56673697:A:G	50	100	1	0.4412
1:56673956:C:T	50	100	1	0.0138
1:56674151:G:A	50	100	1	0.441
1:56674397:A:G	50	100	0.99	0.01761
1:56674992:C:G	50	100	1	0.4272
1:56675007:T:C	50	98	0.83	0.01688
1:56675121:G:T	50	100	1	0.441
1:56675481:C:T	50	100	1	0.441
1:56675533:G:A	50	100	1	0.0138
1:56675624:A:T	50	100	1	0.03976
1:56676026:T:C	50	100	1	0.441
1:56676259:C:T	50	100	1	0.4412
1:56676655:T:A	50	100	1	0.01416
1:56676689:G:C	50	100	1	0.01634
1:56676788:C:T	50	100	1	0.4412
1:56677098:A:G	50	100	1	0.4421
1:56677107:T:C	50	100	1	0.4414
1:56677116:A:T	50	100	1	0.01362
1:56677261:G:A	50	100	1	0.0138
1:56677306:T:C	50	100	1	0.4414
1:56677449:G:A	50	100	1	0.4414
1:56677782:A:G	50	100	1	0.06536
1:56677815:C:T	50	98	1	0.3362
1:56678003:C:T	50	100	1	0.4414
1:56678075:G:A	50	100	1	0.4414
1:56678313:A:G	50	100	1	0.4414
1:56678615:T:C	50	100	1	0.03232
1:56678765:A:G	50	98	0.99	0.433
1:56679400:C:A	50	100	1	0.4764
1:56679444:T:C	50	100	1	0.4764
1:56679592:C:T	50	100	1	0.02015
1:56679636:T:G	50	100	1	0.01797
1:56679784:A:C	50	100	1	0.01307
1:56679799:A:G	50	100	1	0.01307
1:56680069:G:A	50	100	1	0.01307
1:56680176:C:T	50	100	0.99	0.01561
1:56680258:G:A	50	100	1	0.01307
1:56680364:T:A	50	100	0.99	0.4764
1:56680522:T:C	50	100	1	0.01307
1:56680532:T:C	50	100	1	0.476
1:56680564:T:C	50	100	1	0.463
1:56680667:G:A	49	98	1	0.476
1:56680690:A:C	50	100	1	0.01761
1:56680763:G:A	50	100	1	0.463
1:56680789:T:C	50	100	1	0.4817
1:56680820:C:T	50	100	1	0.463
1:56680858:A:C	50	100	1	0.476
1:56681713:A:G	50	100	1	0.3428
1:56681783:T:G	50	100	1	0.4791
1:56681849:G:A	50	100	1	0.1224
1:56681926:A:C	50	100	1	0.4789
1:56682435:T:C	50	100	1	0.1225
1:56682877:T:C	50	100	1	0.4791
1:56682948:G:A	50	100	0.97	0.07843
1:56683407:G:A	50	100	1	0.01307
1:56683630:G:A	50	100	1	0.1015
1:56683663:C:T	50	100	1	0.4828
1:56683715:T:G	50	100	1	0.01307
1:56683720:G:A	50	100	1	0.4793
1:56683824:A:G	50	100	1	0.4793
1:56684021:G:A	50	100	1	0.4662
1:56684430:T:C	50	100	1	0.1227
1:56684439:A:G	50	100	1	0.1227
1:56684797:A:G	50	100	1	0.1227
1:56684806:A:C	50	100	1	0.4764
1:56685014:C:T	50	100	1	0.01307
1:56685271:G:A	50	100	1	0.01307
1:56685822:A:C	50	100	0.93	0.01797
1:56686135:A:T	50	100	1	0.01779
1:56686183:G:A	50	100	1	0.01198
1:56686281:G:T	50	100	1	0.4644
1:56686971:A:G	50	100	1	0.01307
1:56687111:C:T	50	100	1	0.4769
1:56687118:A:G	50	100	1	0.1218
1:56687294:T:A	50	100	1	0.03086
1:56687341:C:G	50	100	1	0.3159
1:56687363:T:C	50	100	0.99	0.06554
1:56688173:G:A	50	100	1	0.01525
1:56688283:T:C	50	100	1	0.02596
1:56688546:A:T	50	100	1	0.02451
1:56689385:T:C	50	100	1	0.01924
1:56689679:C:T	50	100	1	0.02015
1:56689893:C:G	46	87	0.88	0.2397
1:56689901:C:G	50	78	0.76	0.08351
1:56689907:C:G	50	98	0.95	0.01924
1:56689909:C:G	50	100	0.97	0.01434
1:56689911:C:G	50	98	0.99	0.05174
1:56689983:C:A	50	100	1	0.02596
1:56690147:G:A	50	100	1	0.01797
1:56690180:T:C	50	100	1	0.01307
1:56690229:T:C	50	100	0.9	0.01471
1:56690347:T:C	50	100	0.96	0.01924
1:56690353:C:T	50	100	1	0.4835
1:56690415:C:T	50	100	1	0.01924
1:56691193:C:T	50	100	0.9	0.07516
1:56691725:G:A	50	100	1	0.01924
1:56691871:G:A	50	100	1	0.1311
1:56692378:G:A	50	100	1	0.1049
1:56692477:C:T	50	100	1	0.05174
1:56692620:G:A	50	100	1	0.285
1:56693188:A:G	50	100	1	0.4526
1:56693463:T:C	50	100	1	0.285
1:56693666:A:G	50	100	1	0.02596
1:56694253:T:C	50	100	0.99	0.01198
1:56694891:C:A	50	100	1	0.02451
1:56695166:C:A	50	100	0.96	0.161
1:56695168:A:C	50	96	0.92	0.06046
1:56695202:A:T	50	98	0.91	0.04194
1:56695298:C:T	50	100	1	0.0837
1:56695896:T:A	50	100	1	0.02596
1:56696338:C:T	50	100	1	0.01924
1:56696351:A:G	50	100	1	0.05156
1:56696814:T:C	50	100	1	0.01924
1:56697115:G:T	50	100	1	0.0846
1:56697581:T:A	50	100	1	0.4835
1:56697659:A:G	50	100	1	0.05156
1:56697860:G:A	50	100	1	0.1309
1:56698111:C:G	50	100	1	0.3155
1:56698132:G:A	50	100	0.99	0.01452
1:56698199:A:G	50	100	1	0.2852
1:56698492:T:G	50	100	1	0.4837
1:56698731:T:C	50	100	1	0.02015
1:56698938:A:G	50	100	1	0.1048
1:56699654:G:A	50	100	1	0.2854
1:56699754:C:T	50	100	1	0.01525
1:56700139:A:G	50	100	1	0.03068
1:56700634:T:C	50	100	1	0.02324
1:56700901:C:T	50	100	1	0.02015
1:56701144:T:C	50	100	1	0.01543
1:56701196:A:T	50	96	0.94	0.1209
1:56701264:G:A	50	100	1	0.01924
1:56701717:A:G	50	100	1	0.03068
1:56702296:C:T	50	98	0.99	0.1178
1:56702308:C:T	50	100	1	0.3157
1:56702329:T:C	50	98	0.96	0.03286
1:56702363:G:A	50	100	1	0.4837
1:56702388:T:G	50	100	1	0.1049
1:56703131:A:G	50	100	1	0.03068
1:56703699:T:A	50	100	1	0.1049
1:56703745:T:G	50	100	1	0.3214
1:56703752:A:G	50	100	1	0.321
1:56704556:T:C	50	100	1	0.3204
1:56706480:A:C	50	100	1	0.0167
1:56707388:C:T	50	100	0.99	0.01797
1:56707918:A:G	50	100	0.99	0.01797
1:56708590:C:T	50	100	0.92	0.05247
1:56708615:A:G	50	100	0.94	0.02923
1:56709444:T:C	50	100	0.98	0.01089
1:56709485:A:C	50	98	1	0.4844
1:56709549:T:C	50	100	1	0.0167
1:56710720:T:C	50	100	0.98	0.05211
1:56711715:T:A	50	100	0.99	0.1264
1:56712116:G:A	50	100	0.99	0.4568
1:56712329:C:T	50	100	0.95	0.01906
1:56713253:T:G	50	90	0.8	0.4909
1:56713552:A:G	50	98	0.62	0.01344
1:56713714:T:C	50	100	0.77	0.01344
1:56714399:T:G	50	100	0.81	0.1009
1:56715074:C:T	50	100	0.96	0.1135
1:56715194:A:G	50	100	0.96	0.48
1:56715409:A:G	50	100	0.88	0.0158
1:56715565:T:C	50	100	0.95	0.1708
1:56715648:A:G	50	100	0.95	0.2912
1:56715709:A:G	50	100	0.95	0.1821
1:56716408:G:T	50	100	0.95	0.02941
1:56716588:A:G	50	100	0.95	0.1024
1:56716865:G:A	50	100	0.96	0.1124
1:56717129:G:A	50	100	0.96	0.01107
1:56717368:G:A	50	100	0.97	0.4533
1:56717442:C:T	50	100	0.97	0.1176
1:56717454:C:T	50	100	0.96	0.114
1:56717925:A:T	50	100	0.91	0.03667
1:56717941:C:T	50	100	0.96	0.3401
1:56718445:T:G	50	100	0.97	0.01525
1:56718763:A:G	50	100	0.97	0.1318
1:56718792:T:G	50	100	0.96	0.1859
1:56719667:T:C	50	100	0.98	0.1318
1:56720145:A:G	50	100	0.96	0.175
1:56720327:G:A	50	100	0.97	0.01235
1:56720993:C:T	50	100	0.93	0.03686
1:56721334:C:G	50	100	0.96	0.1363
1:56721904:C:A	50	100	0.98	0.1131
1:56722111:T:G	50	100	0.96	0.01216
1:56722671:A:G	50	100	0.94	0.01997
1:56723223:A:G	50	92	0.76	0.06754
1:56723224:C:T	50	100	0.98	0.1122
1:56723225:G:A	50	92	0.79	0.06826
1:56723227:A:G	50	100	0.94	0.1447
1:56723826:C:T	50	100	0.96	0.1147
1:56723990:T:A	50	100	0.91	0.06663
1:56724120:A:G	50	100	0.96	0.09822
1:56725948:C:T	50	100	0.96	0.1363
1:56726251:C:T	50	100	0.97	0.1146
1:56726267:C:T	50	100	0.97	0.1146
1:56727174:T:C	50	100	0.96	0.1195
1:56727175:G:A	50	100	0.96	0.1344
1:56727406:T:C	50	100	0.96	0.1338
1:56727545:A:G	50	100	0.97	0.0285
1:56728199:T:G	50	100	0.95	0.09622
1:56728290:G:T	50	100	0.96	0.1338
1:56728320:G:A	50	100	0.98	0.01235
1:56728594:A:G	50	100	0.93	0.04466
1:56728661:T:C	50	100	0.72	0.01126
1:56728701:C:G	50	100	0.97	0.01053
1:56729120:T:G	50	100	0.94	0.03722
1:56729321:G:A	50	100	0.96	0.1138
1:56729533:T:G	50	100	0.98	0.1224
1:56729668:C:G	50	100	0.94	0.1146
1:56729882:T:G	50	100	0.94	0.04412
1:56730596:A:T	50	100	0.92	0.1334
1:56730705:C:A	50	98	0.97	0.1124
1:56730804:T:C	50	98	0.98	0.01725
1:56730828:C:T	50	96	0.96	0.1093
1:56731380:A:G	50	100	0.75	0.02832
1:56731583:T:G	49	98	0.97	0.01452
1:56731653:G:C	50	98	0.96	0.01725
1:56731769:A:G	50	100	0.89	0.1146
1:56731926:A:G	50	100	0.87	0.1354
1:56732254:A:C	50	94	0.88	0.2616
1:56732763:C:A	50	100	0.82	0.03831
1:56732830:A:G	50	80	0.79	0.1868
1:56733159:G:A	50	98	0.89	0.01471
1:56734931:T:C	50	100	0.93	0.0325
1:56734971:C:T	50	98	0.85	0.06245
1:56735409:G:A	50	100	0.84	0.04521
1:56735906:C:T	50	100	0.95	0.01035
1:56735974:C:A	50	100	0.94	0.03268
1:56736018:T:G	49	98	0.95	0.3782
1:56736055:C:T	50	100	0.95	0.1576
1:56736198:T:C	50	98	0.95	0.07462
1:56736335:G:C	49	98	0.96	0.1921
1:56737199:A:T	50	100	0.99	0.2275
1:56737338:T:C	50	100	0.99	0.2275
1:56737553:A:G	50	98	0.97	0.07571
1:56737828:T:C	50	100	0.99	0.2387
1:56737941:C:T	50	100	1	0.02124
1:56738056:C:A	50	100	1	0.02124
1:56738424:G:C	50	100	0.92	0.04412
1:56739214:G:T	50	100	0.99	0.01017
1:56739599:C:G	50	98	0.98	0.1848
1:56739604:G:C	50	100	0.99	0.226
1:56739667:C:T	50	100	0.98	0.4542
1:56739900:T:C	50	100	0.94	0.03286
1:56739922:A:G	50	98	0.98	0.1926
1:56739993:G:A	50	98	0.98	0.1267
1:56741114:T:C	50	100	0.98	0.167
1:56741401:A:G	50	100	0.97	0.4047
1:56741548:G:A	50	100	0.98	0.1639
1:56741592:C:G	50	98	0.93	0.106
1:56741711:C:T	50	100	0.98	0.1668
1:56741738:G:C	50	98	0.97	0.1937
1:56741841:A:G	50	98	0.97	0.1296
1:56741843:C:A	50	100	0.98	0.1641
1:56742515:C:T	50	100	0.71	0.01743
1:56742749:C:G	50	100	0.98	0.1719
1:56743139:T:C	50	100	0.94	0.03867
1:56743178:A:T	50	100	0.99	0.1376
1:56743350:A:T	50	100	0.97	0.1736
1:56744022:T:C	50	98	0.98	0.185
1:56744085:A:G	50	100	0.99	0.0581
1:56744604:G:C	50	100	0.99	0.2429
1:56745321:C:T	50	100	0.92	0.03885
1:56745446:T:C	50	98	0.98	0.3321
1:56745531:C:G	50	98	0.98	0.3132
1:56745726:T:C	50	100	0.96	0.136
1:56746303:C:T	50	100	0.96	0.4477
1:56746351:C:T	50	100	0.97	0.05773
1:56746375:C:T	50	100	0.93	0.05483
1:56746564:A:T	50	100	0.99	0.02633
1:56746923:C:T	50	100	0.98	0.4686
1:56747047:C:T	50	100	0.99	0.1943
1:56747198:G:A	50	100	0.99	0.2048
1:56747200:A:G	50	100	0.93	0.02469
1:56747231:A:G	50	100	0.93	0.02469
1:56747429:C:T	50	100	0.99	0.1937
1:56747544:G:A	50	100	0.99	0.2044
1:56747565:T:C	50	100	0.99	0.1696
1:56747702:A:G	50	100	0.99	0.1757
1:56747723:T:A	50	100	0.99	0.2044
1:56748080:C:A	50	100	0.98	0.03558
1:56748313:C:G	50	100	0.99	0.205
1:56748551:G:A	50	100	0.99	0.0236
1:56748953:G:A	50	100	0.99	0.2044
1:56749118:T:C	50	100	1	0.1877
1:56749295:T:A	50	100	0.99	0.2758
1:56749353:C:T	50	100	1	0.3235
1:56749578:C:T	50	100	1	0.1309
1:56749867:G:A	50	100	0.97	0.02578
1:56750093:C:T	50	100	1	0.1285
1:56750299:A:G	50	100	1	0.1284
1:56750654:G:A	50	100	1	0.1284
1:56750703:G:A	50	100	0.99	0.2758
1:56750958:T:C	50	100	0.99	0.1287
1:56751074:G:A	50	100	1	0.02197
1:56751213:T:C	50	100	0.96	0.02397
1:56751276:T:C	50	100	0.99	0.1668
1:56751443:C:T	50	100	0.99	0.4764
1:56751481:A:G	50	100	0.97	0.08696
1:56751648:T:C	50	98	0.96	0.01471
1:56752068:G:A	50	98	0.99	0.2041
1:56752073:T:C	50	100	0.99	0.1886
1:56752486:G:A	50	100	0.99	0.1694
1:56752759:T:C	50	100	0.99	0.1886
1:56752775:G:A	50	100	0.99	0.128
1:56752808:A:T	50	100	1	0.128
1:56752824:G:C	50	98	0.99	0.2042
1:56753044:A:T	50	100	1	0.1883
1:56753505:G:A	50	100	0.96	0.08787
1:56753571:T:C	50	100	1	0.01144
1:56753704:C:G	50	100	0.99	0.167
1:56754173:C:T	50	98	0.89	0.0276
1:56754179:G:A	50	100	0.99	0.1187
1:56754217:T:C	50	100	0.99	0.128
1:56754389:T:C	50	100	0.99	0.1282
1:56754572:C:T	50	100	0.93	0.01834
1:56754629:T:C	50	100	0.98	0.1883
1:56755880:G:T	50	100	0.99	0.2012
1:56755881:A:G	50	100	0.99	0.2012
1:56756359:G:A	50	98	0.98	0.1719
1:56756926:T:C	50	100	0.99	0.2825
1:56756960:C:T	50	100	0.95	0.09586
1:56757296:A:G	50	100	0.88	0.01943
1:56757360:C:T	50	100	0.99	0.189
1:56757528:C:G	50	100	0.99	0.4866
1:56757549:G:A	50	100	0.99	0.2046
1:56757563:A:G	50	100	0.99	0.1743
1:56757695:T:C	46	78.3	0.78	0.0463
1:56757703:T:C	45	80	0.78	0.01616
1:56757707:T:C	44	81.8	0.8	0.01598
1:56757711:T:C	45	91.1	0.8	0.0158
1:56757715:T:C	46	91.3	0.77	0.01325
1:56757719:T:C	44	93.2	0.73	0.01126
1:56757872:C:T	50	100	0.98	0.2004
1:56758491:T:C	50	100	0.99	0.01126
1:56758581:A:C	50	100	0.99	0.1714
1:56758787:G:C	50	98	0.98	0.2073
1:56759372:A:G	50	100	0.96	0.1768
1:56759898:G:A	50	100	0.99	0.2758
1:56759899:A:C	50	100	1	0.02651
1:56760168:G:T	50	100	1	0.2052
1:56760434:G:T	50	100	0.99	0.2758
1:56760912:C:A	50	100	0.9	0.0138
1:56761040:C:T	50	98	0.99	0.1745
1:56761041:A:G	50	100	1	0.4818
1:56761279:C:T	50	100	0.98	0.102
1:56761729:A:T	50	100	0.97	0.02741
1:56762724:T:G	50	100	0.99	0.4858
1:56762760:C:T	50	100	0.98	0.1756
1:56763368:G:T	50	100	0.98	0.1865
1:56763583:A:G	50	100	1	0.189
1:56763910:T:C	50	100	0.9	0.0167
1:56765499:A:G	50	100	1	0.1894
1:56766174:C:T	50	98	0.98	0.1487
1:56766508:A:G	50	100	0.98	0.3034
1:56766597:T:C	50	100	1	0.1895
1:56766639:G:A	50	100	0.99	0.1719
1:56766733:G:A	50	100	0.98	0.2977
1:56766955:T:C	50	100	1	0.02524
1:56767132:T:C	50	100	0.98	0.3034
1:56768392:A:G	50	100	0.95	0.0984
1:56768569:T:C	50	100	0.98	0.4887
1:56768841:A:G	50	100	0.94	0.08769
1:56768875:A:G	50	100	0.96	0.01725
1:56768979:G:T	50	100	0.96	0.01725
1:56769030:C:T	50	100	0.96	0.4873
1:56769100:G:A	50	100	0.95	0.02669
1:56769200:A:G	50	100	0.92	0.01089
1:56769214:T:G	50	100	0.9	0.1038
1:56769265:C:T	50	98	0.97	0.3043
1:56769433:T:C	50	100	0.97	0.3036
1:56769766:G:A	50	98	0.98	0.2077
1:56770501:A:T	50	98	0.92	0.08188
1:56770820:C:T	50	100	0.75	0.01107
1:56770821:G:A	50	98	0.85	0.08388
1:56771000:T:C	50	100	0.97	0.3637
1:56771013:C:T	50	100	0.91	0.0167
1:56771913:G:C	50	100	0.93	0.03831
1:56772085:C:G	50	94	0.92	0.272
1:56772346:G:A	50	100	0.95	0.07879
1:56772517:G:A	50	100	0.86	0.04412
1:56772529:C:A	50	98	0.92	0.1614
1:56772855:T:C	50	98	0.9	0.2337
1:56773209:T:C	50	100	0.82	0.03395
1:56774796:T:G	50	98	0.97	0.1663
1:56775561:C:T	50	98	0.92	0.2342
1:56775860:A:G	50	98	0.9	0.0374
1:56776194:C:T	50	100	0.98	0.1694
1:56776248:G:A	50	100	0.99	0.02197
1:56776354:A:C	50	98	0.9	0.03631
1:56777413:C:T	50	100	0.98	0.1698
1:56777612:T:C	50	98	0.93	0.2482
1:56777781:T:C	50	100	0.95	0.2939
1:56777967:T:A	50	100	0.95	0.2785
1:56778013:C:T	50	100	0.99	0.1868
1:56778214:A:G	50	100	0.92	0.2329
1:56778462:T:A	50	98	0.99	0.1855
1:56778537:G:C	50	98	0.99	0.1828
1:56778615:G:A	50	100	0.97	0.2854
1:56778726:G:A	50	100	0.93	0.03195
1:56778959:C:T	50	96	0.96	0.2326
1:56780004:A:C	50	98	0.97	0.1796
1:56780157:T:A	50	98	0.98	0.1875
1:56780455:G:C	50	98	1	0.1836
1:56780596:C:T	50	100	0.98	0.4735
1:56780779:C:T	50	100	0.98	0.4735
1:56780886:G:A	50	100	0.98	0.4729
1:56780989:C:T	50	100	0.98	0.4735
1:56781223:T:A	50	100	0.98	0.1801
1:56781295:A:G	50	98	0.98	0.2947
1:56781935:G:A	50	100	0.99	0.1868
1:56782295:T:C	50	98	0.99	0.1837
1:56782361:G:C	50	98	0.98	0.1632
1:56782610:C:T	50	94	0.98	0.3206
1:56782852:A:C	50	98	0.98	0.1585
1:56783260:G:A	50	100	0.99	0.1868
1:56783643:T:A	50	100	0.99	0.1866
1:56783885:A:C	50	96	0.98	0.1587
1:56783938:A:G	50	96	0.98	0.1585
1:56784623:A:G	50	98	0.98	0.3253
1:56785193:C:T	50	98	0.99	0.1589
1:56785340:G:C	50	98	0.97	0.2907
1:56785401:C:T	50	98	0.98	0.3462
1:56785837:T:C	50	100	0.91	0.01834
1:56786339:C:T	50	100	0.94	0.04702
1:56786821:C:T	50	100	0.97	0.2226
1:56786942:A:T	50	94	0.97	0.2928
1:56787464:C:A	50	100	0.93	0.1814
1:56787768:A:T	50	98	0.96	0.3295
1:56788033:C:A	50	98	0.97	0.1596
1:56788151:T:C	50	100	0.97	0.1868
1:56788524:C:T	50	98	0.98	0.02741
1:56788539:C:A	50	100	0.98	0.02342
1:56789024:G:A	50	100	0.87	0.01797
1:56789227:G:A	50	100	0.98	0.01924
1:56789496:G:C	50	96	0.93	0.3179
1:56789772:T:C	50	96	0.92	0.1578
1:56789773:G:A	50	98	0.97	0.02633
1:56790265:T:A	50	98	0.89	0.02215
1:56791209:G:C	50	98	0.86	0.1031
1:56791451:T:C	50	98	0.91	0.0325
1:56791496:C:T	50	98	0.74	0.03704
1:56791673:G:A	50	98	0.85	0.1481
1:56791785:T:C	50	96	0.72	0.01997
1:56791807:T:C	50	92	0.84	0.1578
1:56791995:C:A	50	100	0.7	0.06699
1:56792144:T:C	50	92	0.76	0.1921
1:56792438:G:C	50	98	0.85	0.01834
1:56792709:G:T	49	98	0.86	0.06663
1:56792812:A:G	50	100	0.87	0.2642
1:56792925:C:T	50	98	0.94	0.132
1:56793212:G:A	50	100	0.97	0.01797
1:56793385:G:C	50	100	0.96	0.1558
1:56793460:G:A	50	100	0.96	0.1556
1:56793623:G:T	50	98	0.94	0.465
1:56793865:G:A	50	100	0.94	0.2006
1:56793959:C:G	50	98	0.95	0.4023
1:56794001:T:G	50	100	0.99	0.01797
1:56794275:C:T	50	96	0.81	0.03758
1:56794660:T:C	50	98	0.92	0.04031
1:56794686:G:A	50	98	0.85	0.02941
1:56794698:G:A	50	100	0.88	0.07044
1:56794738:T:G	50	100	0.91	0.01688
1:56795100:C:A	50	98	0.96	0.1347
1:56795349:A:G	50	98	0.7	0.02415
1:56795490:G:T	50	98	0.92	0.04085
1:56795630:C:T	50	100	0.95	0.1438
1:56796233:G:A	50	100	0.88	0.07117
1:56796248:C:T	50	100	0.94	0.2004
1:56796267:C:T	50	98	0.92	0.04012
1:56796382:C:T	50	98	0.92	0.04085
1:56796612:T:C	50	100	0.99	0.01743
1:56796781:T:C	50	100	0.93	0.06354
1:56797160:C:A	50	98	0.92	0.04085
1:56797179:A:G	50	100	0.98	0.1565
1:56797426:C:A	50	100	0.88	0.07117
1:56797554:C:G	50	98	0.93	0.04103
1:56797955:A:G	50	98	0.77	0.02124
1:56798120:T:C	50	98	0.95	0.1362
1:56798532:C:G	50	100	0.98	0.1561
1:56798791:T:C	50	100	0.9	0.01071
1:56799085:A:T	50	100	0.98	0.1563
1:56799645:C:T	50	100	0.98	0.1569
1:56799650:T:G	50	98	0.96	0.03431
1:56799734:C:G	50	98	0.91	0.04194
1:56799767:C:G	50	98	0.78	0.04902
1:56799845:T:C	50	100	0.99	0.01725
1:56799915:C:A	50	98	0.94	0.1351
1:56800040:C:A	50	96	0.92	0.1029
1:56800373:A:G	50	100	0.98	0.1567
1:56800494:T:C	50	100	0.98	0.2171
1:56800523:T:C	50	100	0.98	0.1567
1:56800934:C:G	50	100	0.98	0.1554
1:56801003:C:G	50	100	0.97	0.2378
1:56801207:T:C	50	100	0.93	0.06373
1:56801383:C:T	50	98	0.95	0.2515
1:56801415:T:G	50	100	0.98	0.1569
1:56801527:T:C	50	100	0.93	0.06336
1:56801755:A:G	50	100	0.91	0.04267
1:56801925:A:G	50	100	0.92	0.157
1:56802076:A:G	50	100	0.99	0.03177
1:56802209:T:C	50	98	0.96	0.01979
1:56802243:C:G	50	100	0.93	0.2122
1:56802273:C:T	50	100	0.98	0.1554
1:56802553:T:C	50	98	0.96	0.01979
1:56802605:T:A	50	100	0.99	0.01725
1:56802764:G:A	50	100	0.8	0.01634
1:56803316:T:A	50	100	0.99	0.01725
1:56803464:A:G	50	100	0.92	0.03086
1:56803470:G:A	50	100	0.91	0.04158
1:56803848:A:G	50	98	0.95	0.2484
1:56804150:C:A	50	100	0.88	0.07135
1:56804420:G:A	50	100	0.92	0.1552
1:56804595:C:T	50	98	0.94	0.2745
1:56804622:C:T	50	100	0.92	0.05301
1:56804698:T:C	50	100	0.94	0.217
1:56804934:C:T	50	100	0.97	0.1561
1:56805286:C:T	50	100	0.92	0.1434
1:56805364:G:A	50	96	0.95	0.189
1:56805461:T:C	50	98	0.84	0.01979
1:56805658:C:G	50	100	0.95	0.1563
1:56805896:C:A	50	100	0.86	0.01089
1:56805956:C:G	50	100	0.78	0.02633
1:56806142:C:G	50	98	0.91	0.2703
1:56806201:T:C	50	100	0.9	0.03141
1:56806619:C:T	50	96	0.91	0.1244
1:56806655:T:C	50	100	0.79	0.02614
1:56806703:T:C	50	100	0.87	0.02269
1:56807099:A:G	50	94	0.87	0.06645
1:56807344:A:G	50	98	0.76	0.0463
1:56807499:T:C	50	100	0.92	0.2524
1:56807791:A:G	50	100	0.85	0.01634
1:56807879:A:C	50	96	0.88	0.1258
1:56808214:T:G	50	100	0.88	0.2487
1:56808248:T:C	50	100	0.89	0.02251
1:56808571:G:A	50	100	0.87	0.02233
1:56808711:G:A	50	100	0.86	0.02233
1:56808858:G:A	50	96	0.91	0.04829
1:56809374:A:C	50	100	0.84	0.03667
1:56809402:A:T	50	100	0.6	0.01616
1:56809814:T:C	50	88	0.75	0.1836
1:56809891:G:A	50	94	0.76	0.1051
1:56809980:T:C	50	98	0.69	0.05592
1:56810027:A:G	50	94	0.78	0.1353
1:56810287:G:A	50	92	0.8	0.1855
1:56810522:C:T	50	92	0.8	0.1865
1:56810605:G:T	50	98	0.77	0.01561
1:56811061:C:T	50	88	0.77	0.1109
1:56811102:T:C	50	100	0.85	0.02596
1:56811118:C:A	50	100	0.88	0.01997
1:56811983:A:C	50	92	0.73	0.2039
1:56812415:T:C	50	86	0.74	0.2796
1:56812423:G:A	50	100	0.78	0.01997
1:56812542:A:C	50	90	0.76	0.4938
1:56813321:G:T	50	94	0.83	0.09804
1:56813351:T:C	50	100	0.88	0.02342
1:56815385:A:G	50	100	0.96	0.2324
1:56816279:T:C	50	98	0.78	0.03068
1:56816395:T:C	50	98	0.98	0.09187
1:56816645:T:G	50	100	0.97	0.2438
1:56817245:C:T	50	100	0.81	0.01943
1:56817260:G:A	50	100	0.96	0.1654
1:56817278:G:A	50	100	0.78	0.03722
1:56817508:A:G	50	100	0.96	0.165
1:56817744:G:T	50	100	0.96	0.165
1:56818049:G:A	50	100	0.96	0.2427
1:56818096:T:C	50	100	0.96	0.2435
1:56818216:G:A	50	100	0.94	0.02106
1:56818631:A:T	50	100	0.96	0.1665
1:56818966:G:C	50	98	0.96	0.1728
1:56819644:G:A	50	100	1	0.01144
1:56819763:C:T	50	98	0.93	0.02415
1:56819840:G:C	50	98	0.94	0.1256
1:56819943:A:G	50	98	0.75	0.03014
1:56819948:C:T	50	100	0.97	0.2545
1:56819996:G:A	50	100	0.82	0.01888
1:56820166:C:T	50	98	0.99	0.0915
1:56820281:C:T	50	100	0.94	0.02088
1:56820566:G:A	50	100	0.97	0.2317
1:56821183:C:T	50	98	0.99	0.0915
1:56821250:A:T	50	100	0.96	0.3181
1:56821263:C:G	50	98	0.99	0.09187
1:56821274:G:C	50	96	0.93	0.2907
1:56821307:C:T	50	96	0.87	0.09386
1:56821719:A:G	50	96	0.96	0.1193
1:56822000:G:A	50	100	0.97	0.05156
1:56822057:C:A	50	96	0.97	0.38
1:56822096:A:T	50	100	1	0.01126
1:56822523:C:T	50	96	0.97	0.3802
1:56822724:G:A	50	96	0.98	0.2858
1:56822885:G:A	50	100	0.94	0.02269
1:56822893:C:T	50	98	0.98	0.2346
1:56823370:G:T	50	96	0.98	0.2858
1:56823414:G:A	50	100	1	0.01416
1:56823504:G:A	50	98	0.95	0.1171
1:56823760:C:T	50	96	0.98	0.2856
1:56824073:A:T	50	98	0.98	0.3246
1:56824266:C:T	50	98	0.75	0.03068
1:56824280:A:G	50	96	0.98	0.2854
1:56824314:C:T	50	100	0.99	0.09205
1:56824343:A:G	50	98	0.94	0.02378
1:56824986:G:T	50	94	0.97	0.3807
1:56825013:C:T	50	98	0.99	0.2342
1:56825343:C:T	50	94	0.98	0.2852
1:56825460:C:A	50	96	0.97	0.3807
1:56825511:G:A	50	96	0.98	0.2856
1:56825698:G:A	50	96	0.97	0.3811
1:56825847:A:G	50	96	0.94	0.2667
1:56825875:A:G	50	98	0.99	0.2342
1:56826001:C:T	50	96	0.97	0.386
1:56826017:G:A	50	100	0.61	0.02977
1:56826076:C:G	50	96	0.89	0.07716
1:56826193:G:A	50	98	0.94	0.08951
1:56826518:C:T	50	100	0.95	0.05374
1:56827356:G:T	48	93.8	0.75	0.02378
1:56827361:T:G	50	94	0.93	0.2231
1:56828494:C:T	50	96	0.98	0.2858
1:56828625:G:A	50	98	0.94	0.1173
1:56828900:C:T	50	100	0.98	0.09078
1:56829323:A:G	50	96	0.98	0.2852
1:56829816:A:C	50	98	0.9	0.07861
1:56830011:C:A	50	100	1	0.01107
1:56830059:C:T	50	100	0.93	0.01362
1:56830383:G:A	50	96	0.98	0.2858
1:56830511:G:A	50	100	0.96	0.09078
1:56830807:G:A	50	98	0.9	0.0797
1:56830952:C:G	49	98	0.84	0.01888
1:56831002:C:T	50	98	0.93	0.0512
1:56831310:G:T	50	98	0.86	0.01906
1:56831715:C:A	50	98	0.86	0.06282
1:56831748:G:A	50	86	0.8	0.1721
1:56831934:C:T	50	96	0.88	0.07843
1:56832009:G:A	50	98	0.88	0.01598
1:56832768:G:A	50	96	0.87	0.03776
1:56833702:C:T	50	98	0.95	0.01271
1:56833720:A:C	50	98	0.9	0.4746
1:56834047:A:C	50	96	0.88	0.4938
1:56834576:T:A	50	96	0.86	0.01906
1:56835118:G:A	50	100	0.99	0.05792
1:56835468:T:C	50	100	0.97	0.05846
1:56835683:G:A	50	100	0.91	0.09332
1:56835873:G:A	50	100	0.96	0.05537
1:56835984:A:C	50	94	0.8	0.03558
1:56836012:C:A	50	94	0.9	0.2193
1:56836119:G:A	50	98	0.98	0.02596
1:56836406:C:T	50	98	0.95	0.01253
1:56836412:T:A	50	94	0.87	0.4145
1:56836876:C:A	50	98	0.86	0.1939
1:56837048:A:T	50	98	0.98	0.05265
1:56837125:A:G	50	98	0.98	0.05265
1:56837246:T:G	50	98	0.96	0.02633
1:56837258:A:G	50	98	0.98	0.05265
1:56837262:T:G	50	98	0.98	0.05265
1:56837601:A:G	50	100	0.9	0.09423
1:56838175:A:T	50	94	0.85	0.2413
1:56838220:C:T	50	100	0.78	0.07534
1:56838260:C:T	50	100	0.91	0.01307
1:56838344:A:C	50	98	0.93	0.02651
1:56838346:G:A	50	96	0.87	0.2186
1:56838822:G:T	50	98	0.9	0.02633
1:56839599:G:A	50	100	0.87	0.09078
1:56841059:G:A	50	100	0.84	0.03123
1:56841330:A:C	50	100	0.91	0.01162
1:56842275:G:A	50	96	0.9	0.03159
1:56842420:A:G	50	98	0.88	0.04357
1:56843269:A:G	50	100	0.81	0.02959
1:56843324:G:A	50	98	0.72	0.04884
1:56843464:G:A	50	98	0.83	0.1284
1:56843554:C:T	50	96	0.82	0.4479
1:56844067:A:T	50	100	0.79	0.02052
1:56844075:C:T	50	96	0.75	0.0187
1:56844089:G:A	50	96	0.91	0.04285
1:56844549:A:G	50	100	0.91	0.05846
1:56844573:G:C	50	94	0.82	0.2346
1:56844621:C:G	50	100	0.82	0.03214
1:56844892:T:C	50	94	0.9	0.2337
1:56844909:C:T	50	98	0.9	0.2413
1:56844925:A:C	50	98	0.9	0.2338
1:56845470:A:G	50	98	0.92	0.2377
1:56846106:G:T	50	96	0.91	0.3036
1:56846688:C:T	50	96	0.92	0.2867
1:56846699:C:T	50	96	0.83	0.06754
1:56846834:C:T	50	100	0.82	0.01216
1:56846966:G:A	50	100	0.93	0.24
1:56847065:T:C	50	100	0.93	0.2397
1:56847585:C:T	50	100	0.85	0.01235
1:56847593:C:G	50	98	0.92	0.2869
1:56847738:A:G	50	98	0.93	0.05864
1:56847835:C:T	49	100	0.88	0.02705
1:56847878:C:T	50	100	1	0.02251
1:56847906:C:T	50	100	0.92	0.2052
1:56848603:T:C	50	100	0.82	0.01471
1:56848719:C:T	50	100	0.67	0.01198
1:56849023:A:G	50	96	0.96	0.4513
1:56849359:C:A	50	96	0.99	0.2415
1:56850097:T:G	50	100	0.98	0.2466
1:56850111:C:T	50	100	0.99	0.1785
1:56850595:T:C	50	100	1	0.4377
1:56851390:A:T	50	98	1	0.4817
1:56851764:C:T	50	100	0.99	0.07752
1:56851886:A:G	50	98	0.99	0.1817
1:56851888:A:G	50	100	1	0.02324
1:56852409:G:A	50	98	1	0.4809
1:56852505:C:T	50	100	1	0.4855
1:56852529:G:A	50	100	1	0.04339
1:56852639:A:G	50	100	1	0.04339
1:56852740:T:C	50	100	1	0.4813
1:56852772:G:C	50	100	1	0.02324
1:56852933:C:T	50	98	1	0.4813
1:56852970:A:G	50	100	1	0.4813
1:56853147:A:G	50	100	1	0.4811
1:56853153:T:C	50	100	1	0.07752
1:56853245:T:C	50	100	1	0.4815
1:56853308:G:A	50	100	0.95	0.02397
1:56853429:T:C	50	100	1	0.4283
1:56853748:A:T	50	100	0.96	0.02397
1:56853807:T:C	50	100	1	0.4281
1:56853956:G:A	50	98	0.99	0.1821
1:56854043:A:G	50	100	1	0.437
1:56854350:A:G	50	100	0.84	0.0187
1:56854537:A:T	50	100	0.96	0.03377
1:56854771:G:A	50	100	0.82	0.01089
1:56855550:G:A	50	100	0.95	0.04303
1:56856017:T:C	50	100	0.99	0.1304
1:56856044:G:A	50	100	1	0.0472
1:56856644:A:G	50	100	0.98	0.02397
1:56857506:T:G	50	100	1	0.01416
1:56857691:G:A	50	98	0.98	0.2108
1:56857880:T:G	50	100	0.95	0.02451
1:56858090:C:T	50	100	0.99	0.3448
1:56858636:G:A	50	100	0.98	0.01979
1:56858749:C:T	50	100	0.99	0.3446
1:56858785:C:A	50	100	1	0.01434
1:56858813:T:C	50	100	0.91	0.01017
1:56858839:A:G	50	100	1	0.3399
1:56859224:A:G	49	100	1	0.04357
1:56860074:T:A	50	98	1	0.2456
1:56860182:A:G	50	100	1	0.4944
1:56860400:A:G	50	100	1	0.02524
1:56860451:A:C	50	100	1	0.01398
1:56860491:T:A	50	98	0.74	0.0138
1:56860562:G:A	50	100	0.99	0.02342
1:56861264:A:G	50	100	0.98	0.05247
1:56861338:G:A	50	100	1	0.02687
1:56861526:T:A	50	100	0.91	0.01797
1:56861611:T:A	50	100	0.98	0.02033
1:56861698:T:C	50	100	0.98	0.04866
1:56862197:A:G	50	100	0.97	0.0207
1:56862310:C:T	50	100	1	0.2415
1:56862449:C:T	50	100	1	0.4931
1:56863115:A:G	50	100	1	0.01525
1:56863253:T:C	50	100	1	0.4933
1:56864389:G:A	50	100	1	0.04575
1:56864443:T:A	50	100	0.96	0.01816
1:56865052:C:A	50	100	1	0.1923
1:56865068:T:C	50	100	1	0.01017
1:56865353:T:G	50	98	1	0.07044
1:56865409:G:T	50	98	1	0.2438
1:56865830:T:C	50	100	0.96	0.01834
1:56865873:G:C	50	100	1	0.01525
1:56866251:A:G	50	100	1	0.01525
1:56866816:G:T	50	100	1	0.01017
1:56867084:T:C	50	98	0.64	0.01943
1:56867182:A:G	50	100	1	0.04575
1:56867631:C:T	50	98	0.86	0.06772
1:56867761:C:T	50	100	0.96	0.01816
1:56867810:G:T	50	100	0.98	0.0512
1:56868086:A:G	50	98	1	0.4837
1:56868482:A:G	50	98	1	0.4929
1:56868547:G:A	50	100	1	0.01507
1:56868595:G:T	50	100	1	0.1923
1:56869046:T:A	50	100	1	0.01507
1:56869145:T:C	50	100	1	0.1923
1:56869520:G:C	50	98	0.95	0.1543
1:56869533:C:T	50	98	1	0.1857
1:56869634:G:A	50	98	0.99	0.246
1:56869803:C:T	50	100	1	0.1923
1:56869908:G:A	50	100	0.99	0.1905
1:56870367:G:T	50	100	1	0.2086
1:56870581:G:T	50	98	1	0.2458
1:56871102:G:C	50	100	1	0.1928
1:56871462:G:A	49	100	1	0.2175
1:56872087:T:A	50	100	1	0.01471
1:56872549:T:C	50	100	1	0.02487
1:56872559:G:A	50	100	0.85	0.01162
1:56873320:C:T	50	100	0.98	0.01979
1:56873361:A:G	50	100	1	0.4365
1:56873514:G:A	50	100	0.87	0.02705
1:56873614:C:T	50	100	1	0.01471
1:56873774:A:G	50	100	1	0.02415
1:56874047:C:T	50	100	1	0.0256
1:56874299:C:G	50	100	0.97	0.01652
1:56874660:G:T	50	100	0.96	0.04121
1:56874675:G:T	50	100	1	0.02687
1:56874699:C:G	50	100	1	0.01017
1:56874708:A:G	50	100	1	0.217
1:56874802:A:T	50	100	1	0.05483
1:56874873:G:A	50	100	1	0.01561
1:56875054:C:A	50	100	1	0.2458
1:56875187:G:A	50	100	1	0.2237
1:56875952:A:G	50	100	1	0.02469
1:56876749:C:A	50	100	1	0.05483
1:56876948:C:T	50	100	0.99	0.2137
1:56877583:T:G	50	100	1	0.2456
1:56877849:A:G	50	100	1	0.2456
1:56877918:A:C	50	100	1	0.0256
1:56878097:T:C	50	100	1	0.4368
1:56878172:T:A	50	100	1	0.07534
1:56878224:C:T	50	100	1	0.2171
1:56878489:G:A	50	100	1	0.2456
1:56878641:A:G	50	100	1	0.04739
1:56878702:T:C	50	100	1	0.2458
1:56879822:A:T	50	100	1	0.2173
1:56880580:T:A	50	100	0.86	0.02741
1:56880741:C:A	50	100	1	0.02469
1:56881357:A:G	50	100	1	0.1834
1:56881650:G:T	50	100	1	0.1903
1:56882036:A:C	50	100	1	0.02705
1:56882061:A:T	50	100	1	0.07534
1:56882266:A:C	50	100	1	0.3174
1:56882293:C:G	50	100	1	0.01471
1:56882650:C:T	50	100	1	0.07026
1:56882763:C:T	50	100	1	0.05483
1:56883734:A:T	50	100	1	0.2171
1:56883791:T:C	50	100	1	0.2171
1:56883941:T:C	50	100	1	0.2451
1:56884482:T:G	49	100	1	0.02687
1:56885070:C:A	50	100	0.98	0.05465
1:56885286:A:G	46	93.5	0.98	0.219
1:56885312:A:G	48	93.8	0.78	0.04902
1:56885326:T:G	49	98	0.91	0.01126
1:56885499:C:T	46	87	0.73	0.07208
1:56885629:G:A	50	100	0.98	0.05483
1:56885772:G:A	50	100	0.94	0.08497
1:56885815:G:C	50	100	0.99	0.1895
1:56886415:T:A	50	100	1	0.02142
1:56886520:C:T	50	100	0.98	0.2175
1:56886681:A:C	50	100	0.98	0.2453
1:56888162:C:T	50	100	0.97	0.2455
1:56888175:G:A	50	100	1	0.01452
1:56888325:G:A	50	100	0.97	0.01416
1:56888543:A:G	50	100	0.98	0.2133
1:56888782:A:G	50	100	1	0.3183
1:56889325:A:G	50	100	0.99	0.1895
1:56889509:T:C	50	100	0.98	0.2168
1:56890175:C:T	50	100	0.97	0.02741
1:56890605:G:C	50	100	0.96	0.02524
1:56890803:A:G	50	100	0.98	0.3965
1:56890907:T:C	50	100	0.98	0.08969
1:56892496:G:A	50	100	0.95	0.01598
1:56893120:G:A	50	100	0.95	0.01924
1:56893488:T:G	50	100	1	0.09277
1:56893554:G:A	50	100	0.84	0.01707
1:56893628:A:G	50	100	1	0.05501
1:56893645:C:T	50	100	1	0.0158
1:56894056:A:T	50	100	0.96	0.01961
1:56894182:C:T	50	100	0.96	0.01943
1:56894255:T:G	50	98	0.95	0.278
1:56894259:G:C	50	100	0.96	0.01598
1:56894777:T:C	50	100	0.99	0.281
1:56895940:C:T	50	100	0.98	0.0305
1:56896315:A:T	50	100	1	0.09078
1:56896334:T:A	50	100	0.98	0.2079
1:56897025:G:A	50	100	0.98	0.02578
1:56897114:C:T	50	100	0.97	0.2075
1:56897174:A:G	50	100	1	0.04975
1:56897245:G:A	50	100	1	0.0463
1:56897364:G:A	50	100	0.99	0.02687
1:56897468:G:C	50	98	1	0.4731
1:56897536:C:T	50	100	0.97	0.04375
1:56897786:G:A	50	100	1	0.05447
1:56897821:T:C	50	100	1	0.04993
1:56897867:G:T	50	100	0.99	0.2053
1:56898161:T:G	50	100	1	0.02687
1:56898347:G:C	50	100	1	0.04648
1:56898368:C:T	50	100	1	0.07117
1:56898764:G:A	50	100	1	0.03032
1:56898942:G:A	50	100	1	0.04648
1:56899139:G:A	50	100	0.98	0.1505
1:56899572:G:A	50	100	1	0.03195
1:56899603:G:C	50	100	1	0.04993
1:56899808:T:C	49	100	0.99	0.09495
1:56900056:G:A	50	100	1	0.04993
1:56900346:G:A	50	100	1	0.01598
1:56900416:G:A	50	100	0.99	0.03177
1:56901195:A:G	50	100	1	0.04648
1:56901276:G:A	50	100	0.99	0.03177
1:56901357:G:T	50	100	1	0.01888
1:56901368:T:A	50	100	1	0.04993
1:56901944:A:G	50	100	0.99	0.04993
1:56902027:T:C	50	100	0.99	0.2816
1:56902549:A:G	50	100	1	0.358
1:56902584:G:C	50	100	1	0.01289
1:56903121:G:A	50	100	0.99	0.2671
1:56903500:A:G	50	100	0.99	0.2672
1:56903541:C:G	50	100	1	0.4824
1:56904172:C:A	50	100	0.99	0.0118
1:56904202:G:T	50	100	0.98	0.4749
1:56904616:G:A	50	100	0.91	0.02832
1:56904644:T:A	50	100	1	0.09096
1:56904762:A:G	50	100	0.98	0.1796
1:56904917:A:C	50	100	0.94	0.09296
1:56904969:G:T	50	100	0.91	0.0285
1:56905460:T:C	50	100	0.99	0.09477
1:56906062:C:T	50	100	0.94	0.04339
1:56906790:C:T	50	100	0.98	0.01906
1:56906918:C:T	50	98	0.97	0.2571
1:56907120:G:A	50	100	1	0.07226
1:56907124:G:A	50	100	1	0.0719
1:56907244:T:C	50	98	0.95	0.2186
1:56907275:G:A	50	100	0.94	0.02669
1:56907316:C:T	50	98	0.89	0.4486
1:56908105:G:A	50	100	0.86	0.03232
1:56908145:G:A	50	100	0.94	0.02451
1:56908327:A:G	50	100	0.97	0.1316
1:56908609:T:C	50	100	0.96	0.03613
1:56908611:C:T	50	100	0.98	0.0955
1:56908861:A:G	50	100	0.99	0.2415
1:56909080:G:T	50	98	0.99	0.02778
1:56909756:C:T	50	100	0.89	0.01598
1:56909871:G:A	50	100	0.99	0.1316
1:56910045:C:A	50	100	0.99	0.3145
1:56910163:A:C	50	100	0.99	0.1316
1:56910198:G:A	50	100	0.99	0.1316
1:56910377:C:T	50	100	1	0.09532
1:56910611:C:T	50	100	0.96	0.1318
1:56910673:G:T	50	100	0.99	0.1316
1:56910674:G:T	50	100	0.99	0.1316
1:56910895:G:C	50	100	0.99	0.1316
1:56911409:A:C	50	100	0.99	0.01398
1:56911476:C:G	50	100	0.99	0.1316
1:56911499:T:C	50	100	0.99	0.3148
1:56911699:A:G	50	100	0.98	0.1316
1:56911721:T:C	50	100	0.99	0.1316
1:56911799:T:C	50	100	0.99	0.1316
1:56911824:C:T	50	100	0.99	0.1316
1:56911853:G:T	50	100	0.99	0.1316
1:56911906:G:A	50	100	0.98	0.3123
1:56911928:A:G	50	100	0.98	0.03649
1:56911974:A:G	50	100	0.99	0.1316
1:56911993:G:A	50	100	0.97	0.03649
1:56912019:C:T	50	100	0.99	0.1316
1:56912095:T:C	50	100	0.94	0.01489
1:56912106:G:C	50	100	0.99	0.1316
1:56912137:C:T	50	100	0.99	0.1088
1:56912213:C:T	50	100	0.99	0.1316
1:56912336:G:A	50	100	0.97	0.02959
1:56912476:G:T	50	100	0.99	0.1316
1:56912477:C:T	50	98	0.99	0.1325
1:56912525:T:C	50	100	0.99	0.1316
1:56912661:T:G	50	100	0.99	0.1316
1:56912740:T:C	50	100	0.99	0.1088
1:56913005:T:A	50	100	0.98	0.03667
1:56913025:G:A	50	100	0.99	0.1316
1:56913064:A:G	50	100	0.99	0.1318
1:56913178:C:T	50	98	0.95	0.02669
1:56913292:G:T	50	98	1	0.0276
1:56913362:T:C	50	100	0.99	0.1318
1:56913651:C:T	50	100	0.99	0.1318
1:56913654:A:G	50	100	0.99	0.1318
1:56913728:T:C	50	96	0.98	0.1759
1:56913756:G:T	50	100	1	0.09513
1:56913966:T:C	50	100	1	0.1318
1:56913999:T:C	50	100	1	0.4439
1:56914019:C:T	50	100	1	0.1318
1:56914061:T:C	50	98	0.98	0.07771
1:56914359:C:T	50	100	1	0.1318
1:56914391:C:T	50	98	0.99	0.1149
1:56914479:T:C	50	100	0.99	0.1322
1:56914786:C:T	50	100	1	0.1318
1:56914787:G:A	50	100	0.96	0.2765
1:56914875:G:A	50	100	0.99	0.01162
1:56914886:C:T	50	100	1	0.1318
1:56914953:C:T	50	100	1	0.1318
1:56915291:T:A	50	100	1	0.1318
1:56915312:A:G	50	100	0.99	0.1238
1:56915757:T:G	50	100	1	0.03667
1:56915779:C:T	50	100	1	0.1318
1:56916231:C:T	50	100	0.91	0.01162
1:56916274:C:T	50	100	1	0.09513
1:56916869:C:T	50	98	1	0.02778
1:56916880:C:G	50	100	1	0.132
1:56916897:C:T	50	100	1	0.132
1:56916959:T:A	50	100	0.98	0.0492
1:56917072:C:T	50	94	0.99	0.1609
1:56917642:G:C	50	100	1	0.1322
1:56917685:C:T	50	98	0.99	0.05301
1:56917704:G:T	50	100	1	0.02596
1:56918010:C:T	50	100	1	0.1322
1:56918624:G:A	50	100	1	0.4441
1:56918664:A:C	50	98	0.99	0.07426
1:56918763:A:G	50	100	1	0.1322
1:56919082:A:G	50	100	1	0.1322
1:56919397:C:G	50	100	1	0.1322
1:56919403:A:G	50	96	0.99	0.1761
1:56919950:G:A	50	100	1	0.1322
1:56920054:A:G	50	100	1	0.1322
1:56920122:A:G	50	100	1	0.132
1:56920182:C:G	50	100	1	0.132
1:56920211:C:A	49	100	0.9	0.01997
1:56920361:C:T	50	100	1	0.1732
1:56920420:C:T	50	100	1	0.09513
1:56920550:C:G	50	100	1	0.1736
1:56920602:T:C	50	100	1	0.3114
1:56920648:C:T	50	100	1	0.08424
1:56920723:A:G	50	100	1	0.1084
1:56921012:A:G	50	100	1	0.1549
1:56921435:A:C	50	100	1	0.1545
1:56921724:C:T	50	100	0.97	0.1819
1:56922145:T:C	50	98	1	0.2464
1:56922341:C:T	50	98	1	0.2533
1:56922702:C:G	50	100	0.99	0.4817
1:56922818:C:T	50	100	1	0.4817
1:56922955:C:T	50	100	1	0.09005
1:56923017:G:A	50	100	1	0.4817
1:56923101:G:A	50	100	1	0.08969
1:56923283:G:T	50	100	1	0.01688
1:56923287:A:C	50	100	1	0.4989
1:56923297:C:T	50	100	1	0.01688
1:56923305:G:A	50	100	1	0.4989
1:56923373:C:T	50	100	1	0.4989
1:56923385:A:T	50	100	1	0.01707
1:56923460:G:A	50	100	1	0.4989
1:56923519:C:T	50	100	1	0.4989
1:56923565:T:C	50	100	1	0.4989
1:56923795:G:A	50	98	0.99	0.4991
1:56923820:G:A	50	96	0.99	0.155
1:56923823:A:G	50	96	0.99	0.1549
1:56923825:A:T	50	96	0.99	0.155
1:56924199:T:G	50	100	1	0.4659
1:56924700:T:A	50	98	0.99	0.2712
1:56924707:T:C	50	100	0.97	0.01162
1:56924756:A:G	50	100	1	0.3462
1:56925241:G:A	50	100	1	0.4662
1:56925637:C:T	50	100	1	0.4655
1:56925756:G:C	50	100	1	0.4655
1:56925818:A:T	50	100	1	0.4655
1:56925907:T:G	50	100	1	0.4655
1:56926118:C:T	50	100	1	0.01688
1:56926482:G:A	50	100	1	0.474
1:56926803:C:T	50	100	0.92	0.05447
1:56926836:G:T	50	100	1	0.474
1:56927191:A:G	50	100	0.97	0.0158
1:56927351:T:C	50	100	1	0.4735
1:56927356:C:A	49	100	1	0.4735
1:56927516:C:T	50	100	1	0.02378
1:56927532:C:T	50	98	1	0.4735
1:56927881:A:G	50	100	1	0.3473
1:56927982:C:A	50	100	1	0.05465
1:56928313:T:C	50	96	1	0.2787
1:56928443:C:T	50	100	1	0.3473
1:56928490:A:C	50	100	1	0.3473
1:56928495:T:C	50	100	1	0.3475
1:56928505:T:C	50	100	1	0.3475
1:56928873:G:C	49	100	0.74	0.01089
1:56928926:A:G	50	94	0.95	0.3228
1:56928943:C:G	50	100	1	0.3471
1:56929347:A:G	50	100	1	0.3475
1:56929578:T:C	50	100	1	0.1558
1:56929648:C:T	50	100	1	0.04539
1:56929748:C:G	50	100	1	0.3475
1:56929761:C:G	50	94	1	0.1629
1:56929865:T:A	50	98	1	0.07389
1:56929919:G:C	50	100	1	0.3475
1:56930012:T:G	50	100	1	0.3475
1:56930028:G:A	50	100	1	0.3475
1:56930077:G:C	50	100	1	0.3475
1:56930341:A:G	50	100	1	0.3475
1:56930603:C:T	50	100	1	0.3862
1:56930869:C:T	50	100	1	0.3475
1:56931366:A:G	50	100	1	0.3475
1:56931409:C:T	50	100	1	0.3475
1:56931510:T:C	50	100	1	0.3475
1:56931628:G:A	50	100	1	0.3475
1:56931771:C:A	50	100	1	0.03831
1:56931969:G:T	50	100	0.97	0.0158
1:56932065:G:C	50	100	1	0.3475
1:56932174:A:G	50	100	1	0.01216
1:56932594:C:T	50	100	1	0.04666
1:56932705:C:T	50	98	1	0.3504
1:56933863:G:T	50	100	1	0.3473
1:56933949:T:C	50	100	1	0.1088
1:56934234:C:T	50	100	1	0.03831
1:56934253:T:A	50	96	1	0.3504
1:56934405:G:A	50	100	1	0.04539
1:56934588:G:A	50	98	1	0.07298
1:56934902:A:C	50	100	0.99	0.1629
1:56934997:G:A	50	100	0.99	0.02306
1:56935311:C:T	50	98	0.99	0.1131
1:56935375:C:T	50	98	0.92	0.04956
1:56935437:C:A	50	98	1	0.07317
1:56936309:T:C	50	100	0.99	0.04793
1:56936514:A:T	50	92	0.66	0.03341
1:56936697:C:T	50	100	0.99	0.02306
1:56937677:T:A	50	100	0.95	0.0158
1:56938130:C:G	50	98	1	0.3504
1:56938428:A:C	50	100	0.91	0.0256
1:56939066:C:T	50	100	1	0.1104
1:56939550:A:T	50	100	1	0.3475
1:56940048:C:T	50	98	1	0.3833
1:56940538:C:A	50	98	0.99	0.0325
1:56940541:A:T	50	100	1	0.03831
1:56940719:T:C	50	98	1	0.3838
1:56940960:T:G	50	100	1	0.01943
1:56941254:T:C	50	100	1	0.3471
1:56941548:A:G	50	100	0.95	0.03704
1:56941725:A:T	50	100	1	0.03849
1:56941811:C:T	50	100	1	0.3471
1:56942422:C:T	50	98	0.97	0.03268
1:56942448:T:A	50	100	0.99	0.01543
1:56942507:G:C	50	98	0.98	0.3831
1:56942519:A:G	50	100	1	0.04521
1:56942551:A:G	50	100	1	0.04503
1:56943361:C:T	50	98	0.98	0.1329
1:56943485:T:C	50	100	0.99	0.02814
1:56943654:T:C	50	100	0.95	0.04866
1:56943656:A:G	50	100	0.97	0.01888
1:56943911:T:A	50	100	0.9	0.01289
1:56943932:G:A	50	100	0.89	0.01289
1:56944071:T:C	50	100	0.94	0.07262
1:56944340:C:T	50	100	0.95	0.03177
1:56944472:A:C	50	98	0.83	0.08787
1:56945229:C:A	50	98	0.92	0.1685
1:56946587:C:T	50	100	0.96	0.2678
1:56947069:T:C	50	100	0.98	0.03903
1:56947175:G:T	50	100	0.97	0.323
1:56947274:T:C	50	100	0.98	0.1509
1:56947919:A:G	50	100	1	0.0394
1:56948095:G:A	50	100	1	0.3911
1:56949527:C:T	50	100	1	0.07498
1:56949637:G:A	50	100	0.99	0.03922
1:56949921:A:G	50	100	1	0.3912
1:56949922:G:T	50	100	0.98	0.06808
1:56950050:G:T	50	100	0.99	0.2669
1:56950293:A:G	50	100	1	0.3909
1:56950472:A:G	50	100	0.97	0.01053
1:56950662:G:A	50	100	1	0.2769
1:56950774:C:T	50	100	1	0.0394
1:56950856:G:A	50	100	1	0.0394
1:56950927:A:G	50	100	1	0.3252
1:56950960:C:A	50	100	1	0.242
1:56951435:T:C	50	100	1	0.3907
1:56951685:G:A	50	100	1	0.0394
1:56951919:C:A	50	100	1	0.1667
1:56952383:G:C	50	100	0.84	0.01525
1:56952711:C:T	50	100	1	0.0394
1:56952740:G:A	50	100	1	0.1665
1:56953553:C:A	50	100	1	0.3983
1:56953614:G:A	50	100	1	0.4833
1:56953858:G:A	50	100	1	0.02705
1:56953934:T:C	50	100	1	0.3911
1:56954209:A:G	50	100	1	0.03958
1:56954370:T:C	50	100	1	0.4855
1:56954954:A:G	50	100	0.99	0.03903
1:56955284:A:G	50	100	1	0.4857
1:56955493:C:T	50	100	1	0.4855
1:56955664:A:G	50	100	1	0.3909
1:56955838:A:G	50	100	1	0.02687
1:56956102:A:G	50	96	1	0.4305
1:56956314:C:T	50	100	1	0.3907
1:56956318:A:C	50	100	1	0.1685
1:56956545:T:C	50	100	1	0.3907
1:56956811:C:T	50	96	0.8	0.01797
1:56956838:C:T	50	100	0.99	0.03903
1:56956930:G:C	50	100	1	0.03958
1:56957258:T:C	50	100	1	0.2763
1:56957834:C:T	50	100	0.98	0.1126
1:56957962:C:G	50	100	1	0.3974
1:56957992:T:G	50	100	0.99	0.01017
1:56958110:T:A	50	98	1	0.1661
1:56958597:T:A	50	100	1	0.03413
1:56959046:A:G	50	100	1	0.06282
1:56959062:T:C	50	100	0.98	0.1122
1:56959648:G:A	50	100	0.95	0.03232
1:56959745:T:C	50	98	0.96	0.01053
1:56959801:A:T	50	96	0.99	0.2912
1:56960206:C:T	50	100	0.98	0.03794
1:56960225:G:A	50	100	0.96	0.01525
1:56960471:A:G	50	100	0.99	0.04375
1:56960781:T:C	50	96	0.99	0.2672
1:56961277:T:C	50	100	0.99	0.0394
1:56961450:G:T	50	98	0.99	0.04412
1:56961462:G:T	50	100	0.99	0.04375
1:56961578:C:A	50	100	0.98	0.07662
1:56961628:T:C	50	100	0.94	0.04103
1:56961768:G:A	50	100	0.99	0.03813
1:56961793:A:C	50	100	0.99	0.04394
1:56961830:G:A	50	98	0.99	0.1672
1:56961885:G:A	50	100	0.99	0.03813
1:56961971:T:C	50	98	0.99	0.03268
1:56962186:A:G	50	100	0.99	0.02578
1:56962708:A:G	50	94	0.96	0.3025
1:56962916:T:C	50	94	0.98	0.2616
1:56963007:T:C	50	94	0.97	0.4437
1:56963193:C:T	50	94	0.97	0.2865
1:56963214:G:A	50	98	0.98	0.1558
1:56963467:G:A	50	98	0.97	0.1594
1:56963499:C:T	50	96	0.97	0.1596
1:56963531:T:C	50	96	0.88	0.06572
1:56963575:A:G	50	94	0.82	0.1672
1:56963596:T:C	50	90	0.92	0.4225
1:56963597:G:A	50	92	0.9	0.2553
1:56963651:A:G	50	92	0.93	0.4392
1:56964427:G:A	50	100	0.8	0.0118
1:56964554:G:A	50	100	1	0.03831
1:56964567:G:A	50	100	0.96	0.01997
1:56965132:C:A	50	98	0.96	0.2442
1:56965162:C:G	50	100	0.95	0.01507
1:56965175:A:T	50	100	0.96	0.01507
1:56965213:C:T	50	96	0.96	0.2992
1:56965311:G:A	50	100	0.99	0.06046
1:56965392:A:T	50	100	0.77	0.01743
1:56965394:A:T	50	100	0.8	0.01725
1:56965396:A:T	50	94	0.78	0.01779
1:56965398:A:T	50	76	0.84	0.05991
1:56965702:A:G	50	100	0.99	0.03976
1:56965956:A:G	50	100	0.78	0.01362
1:56966217:G:A	50	98	0.76	0.02342
1:56966318:G:T	50	100	0.98	0.03831
1:56966405:C:G	50	100	0.95	0.01507
1:56966455:T:C	50	92	0.96	0.3689
1:56966477:C:T	50	98	0.75	0.02905
1:56966801:T:C	50	100	0.96	0.01961
1:56967422:A:G	50	90	0.96	0.3696
1:56968083:C:A	50	100	0.97	0.03976
1:56968538:A:G	50	100	0.98	0.06173
1:56968560:C:T	50	100	0.99	0.01979
1:56968824:A:G	50	100	0.99	0.02197
1:56968970:C:T	50	100	0.97	0.03831
1:56969070:A:T	50	100	0.97	0.03958
1:56969299:C:T	50	100	0.81	0.01398
1:56969460:C:T	50	100	0.93	0.02796
1:56969685:A:G	50	100	0.99	0.02197
1:56970372:T:A	50	100	0.97	0.03831
1:56970992:T:C	50	98	0.99	0.01543
1:56971335:A:G	50	100	0.94	0.01616
1:56971364:T:A	50	98	0.99	0.221
1:56971717:G:T	50	100	0.99	0.4087
1:56971807:G:A	50	100	0.99	0.04012
1:56971814:T:C	50	100	1	0.01198
1:56971959:T:G	50	100	1	0.3593
1:56972062:G:C	50	100	0.99	0.3863
1:56972091:G:A	50	100	0.98	0.02869
1:56972292:C:G	50	100	1	0.3488
1:56972356:G:T	50	100	1	0.01107
1:56972635:T:C	50	100	1	0.3522
1:56972743:A:C	50	100	1	0.3495
1:56972944:T:C	50	100	1	0.3526
1:56973093:A:C	50	100	0.68	0.01035
1:56973095:C:A	50	100	1	0.03558
1:56973246:G:A	50	100	1	0.3384
1:56973666:A:C	50	100	0.96	0.02324
1:56974063:G:A	50	100	1	0.3491
1:56974160:C:T	50	100	1	0.3491
1:56974247:G:A	50	100	1	0.3351
1:56974255:G:A	50	100	1	0.3488
1:56974266:G:T	50	100	1	0.372
1:56974569:C:A	50	100	1	0.2852
1:56974585:G:T	50	100	1	0.3386
1:56974620:T:C	50	100	1	0.02324
1:56974648:G:A	50	100	1	0.2137
1:56974662:G:A	50	100	1	0.3727
1:56975097:G:A	50	100	1	0.3488
1:56975360:G:T	50	100	1	0.3442
1:56975690:A:G	50	100	1	0.3849
1:56975952:G:C	50	100	1	0.3489
1:56976031:T:C	50	100	1	0.3493
1:56976071:T:C	50	98	1	0.3493
1:56976161:T:C	50	100	1	0.3466
1:56976312:C:T	50	100	0.99	0.02905
1:56976572:T:C	50	100	1	0.02033
1:56976772:C:T	50	100	1	0.3495
1:56976942:G:T	50	100	1	0.02324
1:56976967:C:A	50	100	1	0.3493
1:56977206:C:T	50	100	1	0.04793
1:56977312:G:A	50	100	1	0.03577
1:56977425:A:C	50	100	0.92	0.03577
1:56977551:A:G	50	100	1	0.3493
1:56977639:G:C	50	100	1	0.3388
1:56977729:C:A	50	100	1	0.3466
1:56978039:T:C	50	100	1	0.3851
1:56978191:C:T	50	100	1	0.03577
1:56978196:C:G	50	100	1	0.03577
1:56978728:C:T	50	100	1	0.02324
1:56978821:A:G	50	100	1	0.04775
1:56978960:C:T	50	100	1	0.04938
1:56979145:G:A	50	100	1	0.04938
1:56979489:A:C	50	100	1	0.3931
1:56979594:A:G	50	100	1	0.02324
1:56979713:A:G	50	100	1	0.3462
1:56979763:G:C	50	100	1	0.4
1:56979789:A:G	50	100	1	0.3489
1:56979801:A:T	50	100	0.99	0.02033
1:56979829:G:T	50	100	1	0.3931
1:56979896:T:C	50	100	1	0.3489
1:56980335:A:C	50	98	1	0.4152
1:56980340:T:A	50	98	1	0.3488
1:56980420:G:A	50	98	1	0.3491
1:56980422:A:G	50	98	1	0.3491
1:56980450:A:G	50	98	1	0.3488
1:56980621:G:A	50	98	1	0.3488
1:56980645:C:T	50	98	1	0.3488
1:56980754:T:C	50	98	0.99	0.335
1:56980755:G:A	50	98	1	0.3488
1:56980772:T:C	50	98	1	0.3929
1:56980907:C:A	50	100	1	0.04938
1:56981039:G:A	50	100	1	0.04938
1:56981072:A:G	50	98	1	0.3488
1:56981109:G:A	50	98	1	0.3488
1:56981246:C:T	50	98	1	0.3929
1:56981376:C:T	50	98	1	0.3382
1:56981377:G:T	50	98	1	0.3488
1:56981574:A:T	50	100	1	0.04938
1:56981672:A:T	50	100	1	0.3489
1:56982067:T:C	50	100	1	0.3489
1:56982088:C:T	50	100	0.99	0.2095
1:56982147:T:C	50	100	1	0.3489
1:56982280:C:T	50	100	1	0.3489
1:56982427:A:G	50	100	0.68	0.01053
1:56982646:G:A	50	100	1	0.3482
1:56982780:G:A	50	100	1	0.348
1:56982801:C:T	50	100	1	0.348
1:56982811:A:G	50	100	1	0.348
1:56982950:T:C	50	100	1	0.2729
1:56983190:G:C	47	95.7	0.94	0.248
1:56983228:A:G	48	97.9	0.99	0.3375
1:56983247:A:G	48	97.9	1	0.348
1:56983250:A:G	48	97.9	1	0.392
1:56983491:A:C	50	100	1	0.348
1:56983531:G:A	50	100	1	0.348
1:56983548:T:C	50	100	1	0.348
1:56983562:T:C	50	100	1	0.348
1:56983563:G:A	50	100	1	0.2841
1:56983713:A:G	50	100	1	0.3482
1:56983794:C:G	50	100	1	0.3484
1:56983996:C:T	50	100	1	0.3486
1:56984022:A:G	50	100	1	0.02342
1:56984093:C:T	50	100	1	0.3488
1:56984195:G:T	50	100	1	0.3469
1:56984302:A:T	50	100	1	0.3495
1:56984439:G:A	50	100	1	0.342
1:56984627:T:C	50	100	1	0.09713
1:56984730:A:G	50	100	1	0.04448
1:56984768:C:T	50	100	1	0.04448
1:56984813:T:C	50	100	1	0.04484
1:56984876:C:G	50	100	1	0.04484
1:56985272:T:A	50	100	0.99	0.2113
1:56985395:G:A	50	100	1	0.04484
1:56985439:A:G	50	100	1	0.266
1:56985770:G:T	50	100	1	0.02342
1:56985808:T:C	50	100	1	0.04484
1:56986056:G:A	50	100	1	0.04484
1:56986075:C:T	50	100	1	0.04484
1:56986519:A:G	50	100	1	0.04484
1:56986815:A:G	50	100	0.98	0.05628
1:56986931:A:G	50	100	1	0.01162
1:56987056:G:C	50	100	1	0.04938
1:56987263:A:C	50	100	0.93	0.02977
1:56987274:T:C	50	100	1	0.2658
1:56987413:T:C	50	100	1	0.04938
1:56988252:C:T	50	100	0.96	0.0118
1:56988759:G:A	50	100	1	0.04757
1:56988935:C:A	50	100	1	0.342
1:56989031:A:G	50	100	1	0.02342
1:56990408:C:T	50	100	1	0.3898
1:56990484:G:A	50	100	1	0.0492
1:56990754:T:C	50	100	1	0.02342
1:56990848:T:C	50	100	1	0.266
1:56990892:T:C	50	100	1	0.3448
1:56990907:T:C	50	100	1	0.0256
1:56991441:T:C	50	98	0.89	0.02977
1:56992130:G:T	50	100	1	0.02015
1:56992188:A:G	50	100	1	0.04739
1:56992917:C:T	50	100	0.99	0.0817
1:56993099:G:A	50	100	1	0.01652
1:56993437:C:T	50	100	1	0.2705
1:56993566:C:T	50	100	1	0.0207
1:56993717:G:T	50	100	1	0.122
1:56994921:G:T	50	100	0.87	0.01144
1:56995012:C:T	50	96	0.98	0.08733
1:56995065:G:A	50	98	0.6	0.01198
1:56995821:G:A	50	100	1	0.03504
1:56996521:C:T	50	100	1	0.0167
1:56996663:G:T	50	100	1	0.03468
1:56997342:G:A	50	98	0.89	0.02977
1:56997642:C:T	50	100	0.96	0.03468
1:56997653:C:T	50	100	1	0.4058
1:56997792:T:C	50	100	0.87	0.01144
1:56997932:G:C	50	100	0.99	0.01634
1:56999295:G:A	50	100	1	0.4054
1:56999664:C:T	50	100	1	0.03486
1:56999909:C:T	50	100	1	0.2077
1:57000001:T:A	50	100	1	0.2827
1:57000104:C:T	50	100	1	0.03522
1:57000218:T:C	50	100	1	0.3867
1:57000336:G:A	50	98	0.99	0.1038
1:57000600:C:T	50	100	1	0.03486
1:57000749:T:C	50	100	1	0.4058
1:57001980:G:A	50	98	1	0.03159
1:57002262:A:G	50	100	1	0.2496
1:57002350:G:C	50	100	0.99	0.1471
1:57003118:G:T	50	100	1	0.2117
1:57004288:G:A	50	100	1	0.06373
1:57004889:G:T	50	100	1	0.03159
1:57007065:C:T	50	100	0.77	0.01725
1:57007600:T:C	50	100	1	0.08951
1:57008344:T:C	50	100	1	0.3958
1:57008770:C:G	50	100	1	0.01053
1:57009718:C:T	50	100	1	0.2313
1:57009719:G:A	50	100	1	0.1006
1:57009845:A:C	50	100	1	0.05773
1:57010337:A:G	50	96	0.75	0.03649
1:57011361:G:C	50	100	1	0.384
1:57011800:C:T	50	96	0.94	0.08842
1:57012669:G:T	50	100	1	0.07244
1:57012684:A:G	50	100	1	0.02179
1:57012835:G:A	50	100	1	0.07244
1:57013183:A:G	50	100	1	0.3684
1:57014146:C:T	50	98	1	0.03468
1:57014147:G:A	50	100	1	0.07099
1:57014573:A:G	50	100	0.98	0.01961
1:57014751:C:G	50	98	1	0.3844
1:57015611:T:C	50	100	1	0.2315
1:57015987:G:A	50	100	1	0.02179
1:57016023:T:C	50	100	1	0.02179
1:57016155:T:C	50	98	1	0.4982
1:57016210:G:A	50	98	1	0.3103
1:57016232:G:T	50	98	1	0.3103
1:57016791:T:C	50	98	1	0.03468
1:57016897:G:C	50	98	1	0.3912
1:57017186:C:T	50	100	1	0.0216
1:57017239:G:A	50	100	0.99	0.01107
1:57017793:C:T	50	98	1	0.03504
1:57017832:C:T	50	100	0.98	0.2435
1:57018014:A:T	50	100	1	0.04902
1:57018498:G:A	50	100	1	0.2313
1:57018816:C:T	50	96	0.99	0.09713
1:57018990:A:G	50	100	1	0.2654
1:57019546:T:G	50	98	1	0.3853
1:57019569:G:A	50	98	0.97	0.0256
1:57019817:C:T	50	98	1	0.03504
1:57020173:T:A	50	98	1	0.03522
1:57020311:T:G	50	100	1	0.02233
1:57020969:T:C	50	98	0.9	0.02977
1:57021342:C:T	50	100	1	0.07244
1:57021476:G:A	50	100	1	0.313
1:57021892:T:C	50	100	1	0.2705
1:57023464:T:C	50	100	1	0.2395
1:57023833:G:A	50	100	0.99	0.02124
1:57023856:A:C	50	100	1	0.2395
1:57024199:A:G	50	100	1	0.03595
1:57024212:A:G	50	100	1	0.24
1:57024401:C:T	50	100	1	0.2191
1:57024660:T:C	50	100	1	0.2772
1:57024774:T:C	50	100	1	0.07571
1:57025071:G:A	50	100	1	0.2328
1:57025703:A:G	50	100	1	0.02941
1:57026242:C:T	50	100	1	0.01162
1:57027195:C:T	50	100	1	0.01162
1:57027433:C:T	50	100	1	0.01162
1:57027878:C:T	50	100	0.97	0.1198
1:57028159:G:A	50	100	0.99	0.3742
1:57028194:G:T	50	100	1	0.0561
1:57028302:T:C	50	100	1	0.02142
1:57028388:T:G	50	100	1	0.01162
1:57028396:T:C	50	100	1	0.01924
1:57028519:C:T	50	100	1	0.02941
1:57028885:T:C	50	100	1	0.01035
1:57029399:T:A	50	100	1	0.02705
1:57030756:T:C	50	100	1	0.4671
1:57031138:C:T	50	100	1	0.2168
1:57031501:G:A	50	100	0.89	0.01961
1:57031733:G:T	50	100	0.91	0.01761
1:57032102:T:A	49	100	1	0.4481
1:57032421:G:A	50	100	1	0.3951
1:57032429:A:G	50	100	1	0.0118
1:57032970:C:T	50	100	1	0.3751
1:57033101:T:C	50	100	1	0.01924
1:57033217:G:A	50	100	1	0.01924
1:57033701:C:T	50	100	1	0.01035
1:57034384:A:G	50	100	0.99	0.1471
1:57034503:G:C	50	100	1	0.2135
1:57035604:C:T	50	98	0.98	0.09477
1:57035681:T:C	50	100	0.88	0.01162
1:57036222:G:A	50	100	1	0.01943
1:57037675:G:A	50	100	1	0.01943
1:57037677:G:A	50	100	1	0.01961
1:57038559:C:T	50	100	1	0.01162
1:57038857:G:T	50	100	1	0.01162
1:57039265:G:T	50	100	1	0.01961
1:57039541:A:G	50	100	0.99	0.4759
1:57039550:C:T	50	100	1	0.02977
1:57039551:C:T	50	100	1	0.02977
1:57039677:C:T	50	100	0.99	0.3629
1:57041025:T:C	50	100	0.99	0.1456
1:57041341:C:T	50	100	0.99	0.4673
1:57041489:G:A	50	100	0.99	0.3646
1:57041557:T:C	50	100	1	0.01924
1:57042706:C:T	50	100	1	0.02088
1:57042709:C:G	50	98	0.99	0.4791
1:57043401:T:C	50	100	1	0.01924
1:57043572:C:T	50	100	1	0.05338
1:57043692:C:A	50	100	1	0.05338
1:57043946:A:C	50	100	0.9	0.0906
1:57044946:C:A	50	100	0.99	0.4486
1:57045531:C:T	50	100	1	0.01162
1:57045812:C:T	50	100	1	0.01289
1:57045848:A:G	50	98	0.99	0.4599
1:57045895:G:A	50	100	1	0.01289
1:57045933:A:G	50	100	1	0.01162
1:57045946:G:A	50	100	1	0.01289
1:57046672:C:A	50	100	0.99	0.1122
1:57046846:G:A	50	100	1	0.03086
1:57047002:C:A	50	96	0.98	0.1525
1:57047604:G:A	50	100	1	0.05356
1:57047753:G:A	50	100	1	0.01289
1:57047868:C:G	50	100	1	0.01307
1:57047892:C:T	50	96	0.99	0.08733
1:57047957:C:A	50	100	1	0.01289
1:57048012:T:G	50	100	1	0.01289
1:57048083:A:G	50	100	0.98	0.05211
1:57048405:A:G	50	100	1	0.01289
1:57048652:T:A	50	98	0.99	0.1124
1:57048966:A:G	50	100	0.97	0.02996
1:57049519:C:A	47	100	1	0.01289
1:57049525:G:A	50	100	1	0.03068
1:57049564:T:C	50	96	0.99	0.4564
1:57049632:C:T	50	100	0.94	0.03214
1:57049917:T:C	50	100	1	0.01906
1:57049928:G:A	50	100	1	0.05356
1:57049988:T:C	50	100	1	0.04357
1:57050593:C:A	50	100	0.99	0.1558
1:57050663:T:C	50	100	1	0.01924
1:57050916:G:A	50	100	1	0.03068
1:57051051:C:T	50	100	0.97	0.01779
1:57051450:G:A	50	100	1	0.01289
1:57051682:G:T	50	100	0.99	0.03068
1:57051766:C:T	50	98	0.99	0.3698
1:57052057:G:A	50	100	0.97	0.03014
1:57052113:C:A	50	100	1	0.01289
1:57052170:C:T	50	100	1	0.01307
1:57052413:A:C	50	100	1	0.01289
1:57052704:A:T	50	98	0.99	0.374
1:57052767:A:C	50	100	0.98	0.06518
1:57053253:T:G	50	100	0.98	0.03068
1:57053688:A:T	42	97.6	0.8	0.05428
1:57053691:T:A	43	97.7	0.94	0.02233
1:57053710:C:T	49	100	0.97	0.05283
1:57053757:G:A	50	100	1	0.01307
1:57053761:C:T	48	97.9	0.97	0.3693
1:57053825:C:T	50	96	0.97	0.3731
1:57054114:G:A	50	100	0.96	0.01652
1:57054624:C:T	50	100	0.95	0.03377
1:57054636:C:A	50	100	1	0.01289
1:57055650:C:T	50	100	0.99	0.01289
1:57055982:C:G	50	98	0.94	0.3698
1:57056318:G:T	50	100	0.98	0.01289
1:57057620:T:G	50	100	0.98	0.01434
1:57057638:C:T	50	100	0.92	0.01416
1:57057756:T:C	50	94	0.86	0.1242
1:57057798:C:T	50	86	0.86	0.471
1:57057809:T:C	50	92	0.89	0.1645
1:57057812:A:G	50	94	0.9	0.1768
1:57057843:C:T	50	100	0.92	0.02251
1:57057844:C:G	50	100	0.89	0.061
1:57057855:G:A	50	100	0.86	0.02596
1:57057859:T:C	50	100	0.89	0.03722
1:57057888:A:G	50	84	0.89	0.4818
1:57057899:C:A	50	100	0.93	0.04938
1:57057920:A:G	50	100	0.94	0.01598
1:57058428:T:C	50	100	0.98	0.2727
1:57058878:C:T	50	100	0.92	0.01362
1:57059439:C:G	50	98	0.98	0.4457
1:57059803:A:C	50	100	0.92	0.0138
1:57059808:G:A	50	100	0.98	0.2727
1:57060219:C:T	50	100	0.99	0.02378
1:57060297:T:C	50	98	0.98	0.4334
1:57060559:G:T	50	100	0.91	0.01852
1:57061002:T:C	50	100	0.96	0.04031
1:57062094:A:C	50	100	0.97	0.0158
1:57062286:C:T	50	100	0.98	0.02669
1:57062335:T:C	50	100	0.94	0.02505
1:57062470:G:A	50	100	0.99	0.02633
1:57062850:C:T	50	100	0.94	0.02542
1:57063099:A:G	50	100	0.96	0.09459
1:57064117:G:A	50	96	0.99	0.2371
1:57064420:C:T	50	98	0.99	0.2026
1:57064766:A:G	50	100	0.98	0.02505
1:57065048:G:A	50	100	0.97	0.01561
1:57065318:T:G	50	100	0.98	0.01344
1:57065348:G:A	49	98	0.99	0.2097
1:57066252:T:A	50	100	0.99	0.02633
1:57067313:A:G	50	100	1	0.02179
1:57068367:A:G	50	100	1	0.02505
1:57068902:G:A	50	100	0.98	0.01362
1:57068985:A:C	50	100	0.98	0.02651
1:57069049:A:C	50	98	0.95	0.02542
1:57069525:C:A	50	100	1	0.2952
1:57069876:C:T	50	100	1	0.2859
1:57069957:G:A	50	98	0.99	0.2756
1:57070399:G:A	50	100	1	0.295
1:57070909:T:C	50	100	0.98	0.05973
1:57071389:G:A	50	100	0.99	0.1465
1:57071979:C:T	50	100	1	0.1465
1:57072001:C:T	50	100	1	0.02033
1:57072059:T:C	50	100	1	0.02633
1:57072082:C:G	48	97.9	0.99	0.2139
1:57072095:A:G	50	98	0.96	0.02542
1:57072736:C:T	50	100	1	0.1587
1:57072755:G:T	50	100	1	0.285
1:57072859:C:G	50	100	1	0.4748
1:57073063:G:A	50	100	1	0.28
1:57073457:C:T	50	100	1	0.4682
1:57073707:C:G	50	100	0.95	0.0138
1:57074336:T:C	50	100	0.97	0.03214
1:57074395:C:T	50	100	0.96	0.01362
1:57074496:C:T	50	100	1	0.1589
1:57074906:A:T	50	100	1	0.2787
1:57075236:T:C	50	100	1	0.4682
1:57075360:T:C	50	98	0.96	0.03286
1:57075660:G:C	50	100	1	0.02306
1:57075665:A:C	50	100	1	0.4682
1:57075731:C:G	50	100	1	0.2789
1:57075864:C:T	50	100	1	0.02487
1:57075946:G:A	50	100	1	0.2787
1:57076970:A:G	50	96	0.9	0.03613
1:57077110:G:A	50	100	0.96	0.02487
1:57077334:C:T	50	98	0.96	0.03286
1:57077407:G:A	50	100	1	0.02306
1:57077562:T:C	50	100	0.98	0.1718
1:57077805:C:T	50	100	1	0.2787
1:57078554:G:T	50	100	1	0.1589
1:57078740:T:C	50	100	0.97	0.01598
1:57078809:G:A	50	100	0.92	0.02687
1:57078811:C:T	50	100	1	0.01344
1:57079275:T:C	50	98	0.98	0.4833
1:57080572:C:A	50	100	0.99	0.2881
1:57080745:C:T	50	100	0.98	0.1456
1:57081035:G:C	50	100	0.98	0.2625
1:57081424:A:G	50	92	0.93	0.15310000000000001
1:57081795:C:G	50	100	0.99	0.3003
1:57081797:A:G	50	100	0.99	0.3001
1:57081866:T:C	50	100	0.98	0.02088
1:57082030:G:A	50	100	0.99	0.2999
1:57082179:A:T	50	100	0.95	0.01943
1:57082184:G:T	50	100	0.99	0.3017
1:57082543:T:C	50	100	0.99	0.3081
1:57082560:C:T	50	100	1	0.01398
1:57082648:C:G	50	100	0.99	0.3081
1:57082774:C:T	50	100	1	0.276
1:57082808:C:T	50	100	0.99	0.3081
1:57082841:C:T	50	100	1	0.276
1:57082944:T:C	50	100	0.99	0.3115
1:57083319:T:C	50	100	0.99	0.03105
1:57083483:A:G	50	100	0.97	0.2607
1:57083700:C:T	50	100	0.99	0.01216
1:57083748:T:C	50	100	0.98	0.03068
1:57083984:A:C	50	100	0.97	0.0187
1:57084542:T:G	50	100	0.94	0.01852
1:57084612:C:T	50	100	0.83	0.01888
1:57085896:A:G	50	100	0.99	0.2349
1:57086688:T:C	50	100	0.91	0.01997
1:57086750:T:A	50	100	0.99	0.4851
1:57086964:C:T	50	100	0.97	0.01216
1:57087368:A:G	50	100	1	0.4786
1:57087917:T:G	50	98	0.93	0.02397
1:57088102:C:T	50	100	0.93	0.02397
1:57088136:A:T	50	100	1	0.06264
1:57088140:G:A	50	100	0.93	0.02397
1:57088196:G:A	50	100	0.98	0.1696
1:57088394:G:T	50	100	1	0.478
1:57088406:G:A	50	100	0.93	0.02415
1:57088616:C:T	50	100	0.98	0.1696
1:57089101:C:A	50	100	1	0.4782
1:57089718:A:G	50	100	0.99	0.3522
1:57089980:C:T	50	100	0.98	0.2133
1:57090181:C:A	50	100	1	0.4161
1:57090229:C:T	50	100	0.98	0.0374
1:57090785:A:G	50	100	0.98	0.08896
1:57090928:G:A	50	100	0.98	0.0354
1:57091206:C:T	50	100	1	0.4933
1:57091275:C:A	50	100	1	0.1414
1:57091286:T:G	50	100	1	0.03268
1:57091329:G:A	50	100	1	0.4788
1:57091380:T:A	50	100	1	0.218
1:57091947:G:A	50	100	0.99	0.169
1:57092119:G:A	50	100	1	0.4788
1:57092122:A:G	50	100	1	0.04575
1:57092273:G:A	50	100	0.96	0.06481
1:57092423:G:A	50	100	1	0.1414
1:57092452:A:G	50	100	1	0.1915
1:57092456:G:C	50	100	1	0.4788
1:57092472:C:T	50	100	0.99	0.4731
1:57092545:A:G	50	100	1	0.2182
1:57092594:G:A	50	100	1	0.4788
1:57092645:G:T	48	97.9	0.99	0.3522
1:57092648:C:T	50	98	0.99	0.48
1:57092998:A:C	50	100	1	0.03304
1:57093264:T:G	50	100	1	0.03286
1:57093292:G:C	50	100	0.99	0.1545
1:57093301:T:C	50	100	1	0.4791
1:57093618:C:T	50	100	0.96	0.04339
1:57093890:A:G	50	100	1	0.4793
1:57093925:A:C	50	100	1	0.4791
1:57094126:G:A	50	100	1	0.4795
1:57094131:C:A	50	100	1	0.4791
1:57094272:G:A	50	100	1	0.4789
1:57094291:G:A	50	100	1	0.2186
1:57094638:C:G	50	100	0.98	0.03613
1:57094808:G:A	50	100	1	0.4735
1:57094947:A:G	50	100	1	0.4735
1:57094976:T:C	50	100	1	0.4067
1:57095258:G:A	50	100	0.99	0.3306
1:57095433:A:G	50	100	1	0.06082
1:57095671:C:A	50	100	0.96	0.0325
1:57095913:A:G	50	100	1	0.331
1:57096102:C:T	50	100	1	0.04466
1:57096228:C:T	49	100	0.91	0.02124
1:57096386:C:T	50	100	0.96	0.04375
1:57096517:T:C	50	98	1	0.2894
1:57096690:A:G	50	100	1	0.4016
1:57096983:T:G	50	100	1	0.1781
1:57097021:A:G	50	100	1	0.4016
1:57097056:T:C	50	100	1	0.4016
1:57097401:T:C	50	100	0.99	0.104
1:57097558:C:T	50	100	0.99	0.4043
1:57097559:A:G	50	100	1	0.402
1:57097604:T:A	50	98	0.88	0.02996
1:57097635:T:C	50	98	1	0.01834
1:57097887:C:T	50	100	1	0.03595
1:57097928:C:A	50	100	1	0.03613
1:57097935:G:A	50	100	0.99	0.08479
1:57098066:C:T	50	100	1	0.03631
1:57098070:C:T	50	100	1	0.402
1:57098089:A:C	50	100	1	0.4018
1:57098120:C:T	50	100	1	0.402
1:57098135:T:C	50	98	1	0.03268
1:57098287:G:A	50	100	1	0.4016
1:57098512:C:G	50	100	1	0.03595
1:57098792:G:A	50	100	0.95	0.01253
1:57098878:T:A	50	100	0.94	0.01797
1:57098974:C:T	50	100	0.98	0.03994
1:57099191:A:G	50	100	0.99	0.1038
1:57099533:T:C	50	100	1	0.1162
1:57099893:C:T	50	100	1	0.4012
1:57099917:G:T	50	100	1	0.4012
1:57100421:G:C	50	100	1	0.1182
1:57100436:G:A	50	100	1	0.1182
1:57100560:T:G	50	100	1	0.1182
1:57100669:C:T	50	98	0.97	0.4946
1:57100746:C:T	50	92	0.95	0.3001
1:57100762:G:A	50	100	0.99	0.01144
1:57100765:T:C	49	100	0.99	0.01144
1:57100767:G:T	49	93.9	0.94	0.279
1:57100826:G:A	50	100	0.98	0.3417
1:57100994:G:A	50	100	0.99	0.03341
1:57101066:C:G	50	96	0.93	0.1625
1:57101123:C:T	50	100	0.99	0.08787
1:57101891:C:T	50	100	0.97	0.07825
1:57102074:G:A	50	100	0.94	0.0207
1:57102088:G:T	50	100	0.99	0.02578
1:57102158:G:A	50	100	0.98	0.1382
1:57102309:T:C	50	98	0.97	0.252
1:57102332:G:C	50	100	0.98	0.2464
1:57102935:C:A	50	100	1	0.04067
1:57103250:G:A	50	100	0.98	0.2464
1:57103600:T:C	50	100	1	0.1518
1:57103798:G:A	50	100	1	0.1516
1:57103816:A:T	50	100	1	0.1516
1:57104168:T:C	50	100	1	0.1483
1:57104174:C:T	50	100	0.98	0.4702
1:57104308:C:T	50	100	1	0.1516
1:57104661:C:T	50	100	0.98	0.2485
1:57104845:A:G	50	98	1	0.04575
1:57105088:C:G	50	100	1	0.1516
1:57105103:T:C	50	100	0.99	0.01253
1:57105790:T:C	50	100	0.95	0.03486
1:57105809:T:C	50	100	1	0.1641
1:57106108:A:G	50	98	1	0.1523
1:57106307:T:C	50	100	1	0.1516
1:57106448:G:T	50	100	0.99	0.4748
1:57106757:C:G	50	100	1	0.1516
1:57107047:A:G	50	100	1	0.1516
1:57107298:C:A	50	100	1	0.04049
1:57107341:C:T	50	100	1	0.01253
1:57107562:C:T	50	100	1	0.1516
1:57107709:G:C	50	100	1	0.01253
1:57107841:A:G	50	100	1	0.04557
1:57108048:G:T	50	100	1	0.1516
1:57108487:C:T	50	100	0.99	0.3114
1:57109318:T:G	50	100	0.94	0.02796
1:57109396:C:A	50	100	1	0.1719
1:57109727:T:C	50	100	1	0.1521
1:57109933:A:G	50	100	0.94	0.01289
1:57110104:C:T	50	96	0.98	0.3493
1:57110765:C:T	50	100	1	0.1848
1:57110826:G:A	50	100	1	0.2302
1:57110857:G:C	50	100	1	0.04031
1:57110878:A:G	50	100	0.96	0.1854
1:57111194:G:A	50	100	1	0.04539
1:57111270:G:A	50	100	1	0.1719
1:57111593:A:T	50	100	1	0.01289
1:57111614:T:C	50	100	1	0.1718
1:57111981:C:A	50	100	0.88	0.01434
1:57112048:T:C	50	100	1	0.04539
1:57112408:C:T	50	100	1	0.04539
1:57112440:G:A	50	96	0.93	0.1182
1:57112558:C:T	50	100	1	0.01289
1:57112837:G:A	50	100	0.91	0.01144
1:57112940:G:A	50	100	0.98	0.1728
1:57112997:A:G	50	100	0.98	0.0158
1:57113238:C:T	50	100	0.98	0.1576
1:57113246:G:A	50	96	0.91	0.02869
1:57113332:G:T	50	94	0.96	0.122
1:57113685:G:A	50	100	0.88	0.01943
1:57113937:A:G	50	98	0.86	0.06645
1:57114049:G:A	50	94	0.87	0.03813
1:57114968:G:C	50	96	0.87	0.03776
1:57115156:A:G	50	100	0.99	0.1578
1:57115201:C:T	50	96	0.82	0.04012
1:57115439:T:A	50	100	0.96	0.01235
1:57115707:T:C	50	100	0.94	0.01253
1:57115979:C:T	50	98	1	0.05828
1:57116124:C:T	50	100	0.93	0.02869
1:57116185:C:T	50	100	0.95	0.01216
1:57116229:C:T	50	100	0.99	0.1576
1:57117349:T:G	50	96	0.87	0.0374
1:57117673:C:T	50	100	1	0.01489
1:57118233:C:T	50	100	1	0.05828
1:57119048:G:A	50	96	0.96	0.3433
1:57119178:C:A	50	100	0.94	0.01216
1:57119460:T:C	49	100	1	0.04521
1:57119758:C:T	50	94	0.9	0.06609
1:57119890:A:G	50	100	0.98	0.1581
1:57119920:G:A	50	94	0.96	0.3402
1:57119997:C:T	50	100	0.98	0.1578
1:57120307:T:G	50	98	0.84	0.05937
1:57121860:G:A	50	90	0.72	0.1857
1:57123216:G:A	50	100	0.96	0.03577
1:57123422:A:C	50	100	0.94	0.02633
1:57123547:A:G	50	100	0.97	0.03577
1:57123992:T:A	50	98	0.96	0.2968
1:57124655:A:T	50	98	0.96	0.06917
1:57124914:C:T	50	100	0.88	0.02088
1:57124947:C:T	50	100	0.89	0.01561
1:57125175:C:T	50	100	0.95	0.02306
1:57125710:T:C	50	98	0.97	0.1251
1:57125759:C:T	50	100	0.9	0.01561
1:57125777:G:A	50	100	0.94	0.03958
1:57126195:T:A	50	100	0.93	0.04194
1:57126932:C:A	50	100	0.97	0.03577
1:57127002:T:C	50	100	0.97	0.03595
1:57127877:G:A	50	100	0.74	0.02723
1:57128004:C:T	50	100	0.98	0.03595
1:57128160:T:A	50	86	0.88	0.132
1:57128168:T:A	50	100	0.87	0.01271
1:57129381:A:G	50	100	0.98	0.03577
1:57129617:G:T	50	98	0.99	0.1187
1:57129637:A:C	49	98	0.98	0.2947
1:57129910:G:C	50	98	0.97	0.2947
1:57130154:A:T	50	98	0.98	0.1505
1:57130436:G:T	50	100	0.94	0.02542
1:57130523:C:T	50	100	0.92	0.02977
1:57131497:A:C	50	98	0.98	0.3377
1:57131517:G:A	50	100	0.92	0.05537
1:57132535:G:A	50	100	0.97	0.03577
1:57132890:A:G	50	100	0.81	0.01144
1:57133525:T:C	50	100	0.99	0.04031
1:57133543:T:C	50	98	1	0.124
1:57133983:T:C	50	100	0.99	0.04049
1:57134161:C:T	50	98	0.99	0.1649
1:57134288:T:C	50	100	0.99	0.03577
1:57134730:A:G	50	98	0.97	0.1574
1:57135286:T:G	50	100	0.89	0.01362
1:57136199:T:A	50	100	1	0.03431
1:57136203:C:A	50	100	1	0.03431
1:57136488:G:C	50	100	0.78	0.0216
1:57136661:G:A	50	98	0.99	0.1249
1:57136710:T:C	50	98	0.98	0.3931
1:57137002:T:C	50	98	0.97	0.03195
1:57137195:T:C	50	100	0.98	0.2093
1:57137333:G:T	50	100	0.99	0.01325
1:57137341:G:A	50	98	0.99	0.02542
1:57137484:C:T	50	98	0.97	0.03195
1:57137710:T:C	50	100	0.92	0.02378
1:57137998:T:A	50	98	0.99	0.02542
1:57138509:C:G	50	100	1	0.03413
1:57138596:G:A	50	100	0.96	0.03613
1:57138847:G:A	50	100	0.94	0.01416
1:57139175:C:T	50	100	0.98	0.02397
1:57139190:C:T	50	98	0.96	0.04012
1:57139570:T:C	50	98	0.96	0.01616
1:57139729:T:C	50	100	0.98	0.3497
1:57139777:A:C	50	98	0.96	0.0886
1:57140172:T:C	50	100	0.98	0.03958
1:57140216:A:T	50	100	0.99	0.1255
1:57140425:A:G	50	98	0.98	0.2297
1:57141073:C:T	50	100	0.98	0.02451
1:57141211:G:A	50	100	1	0.03431
1:57141286:C:T	50	100	0.98	0.06118
1:57141408:G:A	50	100	0.99	0.1256
1:57141426:T:G	50	100	0.89	0.01307
1:57141784:T:C	50	100	1	0.01344
1:57141994:C:T	50	100	1	0.03431
1:57142080:G:A	50	100	0.83	0.0158
1:57142196:C:T	50	100	1	0.02397
1:57142211:C:T	50	100	0.98	0.03722
1:57142273:T:A	50	100	0.89	0.01307
1:57142360:G:A	50	100	1	0.02397
1:57142465:A:C	50	100	0.92	0.03359
1:57142631:T:C	50	94	0.68	0.01561
1:57143316:C:T	50	100	0.99	0.1273
1:57143397:G:A	50	100	0.94	0.1242
1:57143520:G:A	50	100	1	0.03704
1:57144157:C:T	50	100	0.98	0.1275
1:57144256:T:G	50	100	0.99	0.1906
1:57144395:T:A	50	100	1	0.03704
1:57144470:C:T	50	98	0.86	0.04466
1:57144977:T:G	50	100	0.99	0.1906
1:57145503:G:C	50	100	1	0.03704
1:57145522:T:C	50	100	1	0.03704
1:57145657:A:G	50	100	1	0.02378
1:57146156:C:T	50	100	0.92	0.01289
1:57146434:T:G	50	98	0.97	0.04085
1:57147094:G:A	50	100	0.98	0.0158
1:57147254:C:T	50	98	0.98	0.03341
1:57147373:A:G	50	100	0.98	0.01126
1:57147494:T:C	50	100	0.98	0.03958
1:57147973:T:C	50	98	0.98	0.03976
1:57148156:A:T	50	100	0.92	0.01489
1:57148176:A:T	50	100	1	0.03341
1:57148657:A:C	50	96	0.92	0.1986
1:57148969:C:A	50	100	0.98	0.0472
1:57149461:C:T	50	100	0.92	0.01525
1:57149841:G:A	50	98	0.89	0.1004
1:57150460:T:A	50	100	0.98	0.0374
1:57150573:G:A	50	100	0.97	0.05102
1:57150675:T:C	50	100	0.93	0.01543
1:57150726:A:T	50	100	0.86	0.03558
1:57150790:C:T	50	100	0.93	0.01543
1:57150878:T:C	50	100	0.97	0.0561
1:57151129:A:G	50	100	0.65	0.01471
1:57151186:T:G	50	100	0.96	0.04339
1:57151233:T:C	50	100	0.96	0.04339
1:57151369:C:A	50	100	0.95	0.01307
1:57151677:C:A	50	100	0.97	0.01253
1:57151679:C:T	50	98	0.89	0.2139
1:57152130:A:G	50	96	0.94	0.1828
1:57152204:G:A	50	96	0.62	0.01652
1:57153027:A:G	50	98	0.9	0.01543
1:57153129:G:A	50	98	0.84	0.01543
1:57153437:C:T	50	100	0.88	0.01216
1:57154169:G:A	50	100	0.81	0.03831
1:57154352:G:T	50	96	0.94	0.4913
1:57154452:A:T	50	100	0.92	0.07081
1:57154516:T:C	50	96	0.96	0.4657
1:57154756:T:G	50	100	0.85	0.02251
1:57155061:A:G	50	100	0.97	0.05428
1:57155117:C:G	50	100	0.97	0.3157
1:57155144:A:G	50	100	1	0.03885
1:57155470:G:C	50	100	0.97	0.1166
1:57155493:T:G	50	100	0.94	0.08406
1:57155665:C:A	50	100	0.98	0.4292
1:57155964:C:T	50	100	0.99	0.1954
1:57156478:G:T	50	98	0.84	0.03903
1:57156550:A:G	50	98	1	0.08188
1:57156782:C:G	50	100	0.99	0.1954
1:57156901:T:C	50	98	0.99	0.08878
1:57156924:T:G	50	98	0.99	0.08878
1:57156926:T:A	50	98	0.96	0.08878
1:57157009:C:T	50	100	0.97	0.05011
1:57157027:A:C	50	100	0.99	0.1946
1:57157111:C:T	50	100	1	0.03831
1:57157154:A:C	50	96	0.99	0.3466
1:57157224:G:A	50	100	0.88	0.01924
1:57157374:G:A	50	100	0.99	0.1954
1:57157495:G:T	50	100	0.97	0.05011
1:57157774:A:G	50	98	0.98	0.08878
1:57157848:T:G	50	100	0.99	0.195
1:57158002:G:A	50	100	0.97	0.04993
1:57158264:T:C	50	100	1	0.07625
1:57159787:C:A	50	100	1	0.02614
1:57159827:T:C	50	100	0.84	0.01144
1:57159976:A:G	50	96	0.98	0.4731
1:57160055:C:G	50	98	0.98	0.437
1:57160259:T:C	50	100	1	0.01888
1:57160351:T:A	50	100	1	0.02015
1:57160965:G:A	50	100	0.99	0.03595
1:57161227:A:G	50	100	0.99	0.258
1:57161345:A:C	50	100	0.99	0.1993
1:57161364:C:T	50	100	1	0.1178
1:57161397:G:C	50	100	1	0.05683
1:57161530:A:G	50	100	0.99	0.4818
1:57161860:A:C	50	100	1	0.04975
1:57161875:A:G	50	100	0.99	0.187
1:57161909:G:A	50	100	1	0.1178
1:57161978:T:C	50	100	0.96	0.01507
1:57162040:C:A	50	100	0.99	0.03595
1:57162201:C:T	50	100	1	0.06572
1:57162369:C:A	50	98	0.83	0.01198
1:57162380:G:C	50	100	1	0.06572
1:57162472:T:C	50	100	1	0.04956
1:57162475:G:T	50	100	0.99	0.05138
1:57162605:G:A	50	100	1	0.05392
1:57162618:G:A	50	100	0.92	0.118
1:57162667:C:T	50	100	0.99	0.07898
1:57163028:T:A	50	100	0.99	0.4715
1:57163461:T:G	49	98	0.98	0.4552
1:57163551:G:A	49	100	0.99	0.07898
1:57163575:C:T	49	100	0.81	0.0158
1:57163718:C:A	50	100	1	0.05846
1:57163876:G:A	50	100	0.98	0.1567
1:57164271:T:C	50	100	1	0.05846
1:57164540:C:A	50	100	0.94	0.01507
1:57164605:G:A	50	100	0.99	0.13
1:57164931:T:C	49	100	1	0.1236
1:57165154:A:C	50	100	0.99	0.4726
1:57165250:G:T	49	100	0.98	0.07643
1:57165260:T:A	50	100	0.96	0.01507
1:57165636:T:A	50	100	0.99	0.1198
1:57165666:T:G	50	100	0.99	0.06028
1:57165902:G:A	50	100	0.99	0.04938
1:57166443:A:G	50	100	1	0.07244
1:57166814:G:A	50	98	0.99	0.4719
1:57166915:C:A	50	100	0.98	0.12
1:57167104:G:T	50	100	0.95	0.01507
1:57167322:T:G	50	100	0.99	0.03595
1:57167357:T:C	50	100	0.99	0.03595
1:57167375:C:G	50	100	0.99	0.1957
1:57167411:C:T	50	100	1	0.065
1:57167638:C:T	50	100	1	0.01652
1:57167823:T:G	50	100	0.98	0.1957
1:57167931:A:G	50	100	0.98	0.03595
1:57168432:A:T	50	100	0.98	0.02614
1:57168435:G:T	50	100	0.95	0.01507
1:57168585:T:A	50	100	0.99	0.28
1:57168589:C:A	50	100	0.9	0.01253
1:57168664:C:T	50	100	0.9	0.01271
1:57168665:G:A	50	100	0.86	0.01634
1:57168683:C:T	50	100	0.99	0.2079
1:57168792:A:G	50	100	0.9	0.01253
1:57168824:G:A	50	100	1	0.01216
1:57168828:A:G	50	100	0.99	0.06481
1:57169149:C:T	50	100	0.99	0.4619
1:57169153:T:C	50	100	0.99	0.4617
1:57169879:C:T	50	100	0.99	0.06155
1:57170042:G:C	50	100	0.99	0.1845
1:57170066:G:A	50	100	0.87	0.04739
1:57170082:T:C	50	98	1	0.4788
1:57170100:G:A	50	96	0.84	0.01688
1:57170158:G:A	50	100	1	0.1225
1:57170191:A:G	50	100	1	0.4789
1:57170281:G:A	50	98	1	0.01816
1:57170398:G:A	50	100	0.99	0.1763
1:57170494:A:T	50	100	1	0.3166
1:57170554:T:C	50	100	1	0.3166
1:57170804:G:A	50	100	0.98	0.06064
1:57170926:C:T	50	100	0.95	0.02669
1:57171010:G:A	50	100	1	0.3166
1:57171020:G:T	50	98	0.66	0.02269
1:57171049:T:C	50	100	0.99	0.1848
1:57171057:G:T	50	100	0.84	0.01271
1:57171303:T:C	50	98	0.87	0.04775
1:57171390:C:T	50	100	1	0.1402
1:57171625:G:A	50	100	0.99	0.2033
1:57171824:G:A	50	100	1	0.4789
1:57172002:G:A	50	100	0.97	0.04176
1:57172051:T:C	50	100	1	0.4789
1:57172218:A:C	50	100	1	0.317
1:57172337:T:C	50	100	1	0.4789
1:57172713:C:G	50	100	1	0.1229
1:57173040:G:A	50	100	0.95	0.01688
1:57173106:G:A	50	100	0.85	0.01471
1:57173308:A:G	50	100	0.99	0.3168
1:57173517:T:C	50	100	0.99	0.1843
1:57173737:A:G	50	100	0.99	0.1763
1:57173750:G:A	50	100	0.99	0.1763
1:57173946:T:A	50	100	1	0.4788
1:57174393:T:C	50	100	1	0.08406
1:57174681:C:T	50	100	0.8	0.0138
1:57174729:G:A	50	100	1	0.02596
1:57174799:G:A	50	98	0.94	0.01525
1:57175025:G:C	50	100	1	0.1229
1:57175048:C:T	50	100	0.99	0.1845
1:57175436:G:A	50	100	0.99	0.1763
1:57175647:T:C	50	100	1	0.1229
1:57175802:G:A	50	98	1	0.3174
1:57175902:G:A	50	100	1	0.07081
1:57175966:C:T	50	100	0.92	0.01434
1:57176028:T:C	50	100	1	0.01289
1:57176149:C:T	50	100	0.99	0.3174
1:57176200:G:A	50	100	1	0.4521
1:57176378:A:G	50	100	0.99	0.2033
1:57176457:C:T	50	100	1	0.4523
1:57176523:A:G	50	100	0.99	0.1961
1:57176721:G:T	50	100	0.8	0.04666
1:57176836:G:A	50	100	1	0.01797
1:57176972:T:A	42	81	0.9	0.3003
1:57176973:A:C	38	76.3	0.85	0.189
1:57176978:A:C	49	93.9	0.97	0.09822
1:57177115:A:G	50	96	0.95	0.01707
1:57177598:T:C	50	100	0.98	0.04339
1:57177651:T:A	50	100	0.99	0.01943
1:57177671:C:T	50	100	1	0.1222
1:57177675:T:A	50	100	0.99	0.3172
1:57178028:C:A	50	100	1	0.1222
1:57178041:A:T	50	100	1	0.01289
1:57178298:T:C	50	98	0.99	0.02651
1:57178437:G:A	50	100	1	0.1022
1:57178705:G:T	50	100	0.95	0.01707
1:57179152:G:A	50	100	0.97	0.04176
1:57179170:G:C	50	100	0.84	0.01416
1:57179245:C:T	50	100	0.84	0.01289
1:57179491:G:A	50	100	1	0.1031
1:57179584:C:T	50	100	0.98	0.09241
1:57179628:C:A	50	100	0.99	0.2032
1:57179725:T:A	50	100	0.91	0.01434
1:57179749:G:A	50	100	0.98	0.1556
1:57179846:C:T	50	100	0.99	0.1022
1:57180160:G:A	50	100	0.99	0.2028
1:57180192:G:C	50	100	0.99	0.2028
1:57180216:T:G	50	100	0.99	0.2028
1:57180382:G:A	50	100	0.99	0.2028
1:57180442:T:C	50	100	1	0.01289
1:57180514:G:A	50	100	1	0.02614
1:57180901:T:A	50	100	0.99	0.1247
1:57180957:C:T	50	100	1	0.0187
1:57180970:A:G	50	100	0.99	0.2024
1:57180988:T:G	50	98	0.99	0.4662
1:57181427:C:T	50	100	0.98	0.04194
1:57181451:C:T	50	100	0.98	0.2562
1:57181955:G:C	50	98	0.98	0.01707
1:57182042:C:T	50	100	1	0.03014
1:57182107:G:A	50	100	0.98	0.07571
1:57182127:T:C	50	98	0.78	0.05392
1:57182132:G:A	50	98	0.78	0.05247
1:57182178:T:C	50	100	0.93	0.01107
1:57182687:G:A	50	100	0.75	0.02142
1:57182689:G:C	50	100	1	0.06681
1:57182766:G:T	50	100	0.95	0.04394
1:57183103:T:G	50	96	0.96	0.3689
1:57183183:T:G	50	100	0.97	0.02251
1:57183187:G:A	50	100	0.96	0.04412
1:57183903:T:C	50	100	1	0.01416
1:57183911:A:G	50	100	1	0.01416
1:57183953:T:G	50	94	0.96	0.4027
1:57184160:T:C	50	100	0.94	0.0187
1:57184181:A:G	50	100	0.98	0.03486
1:57184420:G:A	50	100	1	0.03086
1:57184607:G:A	50	100	0.73	0.01961
1:57184737:C:T	50	100	0.97	0.02251
1:57184805:C:T	50	100	0.94	0.04702
1:57184819:G:C	50	88	0.94	0.4203
1:57184967:C:T	50	100	0.93	0.01816
1:57185819:A:C	50	98	0.98	0.2542
1:57185824:A:G	50	96	0.95	0.3482
1:57185870:A:G	50	100	0.99	0.05737
1:57186136:A:G	50	100	0.93	0.07226
1:57186396:C:A	50	94	0.96	0.2534
1:57186600:C:A	50	98	0.96	0.1158
1:57186601:G:A	50	100	0.92	0.156
1:57187019:G:T	50	100	0.98	0.01924
1:57187138:G:T	50	100	0.94	0.03686
1:57187233:C:T	50	100	1	0.01997
1:57187244:C:G	50	100	1	0.01616
1:57187443:C:T	50	100	0.97	0.03613
1:57187484:G:A	50	98	0.97	0.1728
1:57187616:G:A	50	100	1	0.02887
1:57187902:C:T	50	100	0.97	0.1728
1:57188192:A:T	50	100	0.98	0.01489
1:57188224:G:C	50	100	0.98	0.26
1:57188368:A:T	50	100	0.99	0.03722
1:57188790:C:G	50	100	1	0.01017
1:57188847:T:C	50	100	0.98	0.03776
1:57188987:C:T	50	100	1	0.05646
1:57189225:A:G	50	100	0.88	0.01271
1:57189256:G:T	50	100	1	0.01017
1:57189279:C:T	50	100	0.94	0.01471
1:57189649:C:T	50	100	0.97	0.1322
1:57189892:T:C	50	100	1	0.01017
1:57190390:T:A	50	100	0.97	0.0719
1:57190407:G:A	50	100	0.99	0.1073
1:57190577:C:T	50	100	0.96	0.03105
1:57190632:A:C	50	100	0.99	0.1071
1:57190828:C:T	50	100	1	0.189
1:57190938:A:G	50	100	0.99	0.0561
1:57191004:G:A	50	100	1	0.01997
1:57191082:C:A	50	100	0.99	0.4203
1:57191293:G:A	50	100	1	0.03141
1:57191431:A:T	50	100	0.93	0.01216
1:57191611:C:T	50	100	1	0.01017
1:57191628:C:T	50	100	0.98	0.3351
1:57191675:T:C	50	100	0.98	0.3351
1:57191705:C:T	50	100	1	0.03159
1:57191726:G:A	50	100	0.99	0.1603
1:57191927:A:C	50	100	0.98	0.3315
1:57191928:G:A	50	100	0.98	0.3317
1:57191940:G:A	50	98	0.89	0.03504
1:57192363:T:G	50	100	0.98	0.333
1:57192505:A:G	50	100	0.97	0.07099
1:57192531:G:A	50	100	0.99	0.4225
1:57192922:T:A	50	100	0.99	0.2623
1:57193032:C:T	50	100	1	0.05229
1:57193052:T:C	50	100	1	0.01997
1:57193234:G:A	50	100	1	0.05229
1:57193381:G:T	42	100	0.82	0.02142
1:57193531:C:T	50	100	0.99	0.1547
1:57193536:G:A	50	100	0.9	0.02705
1:57193577:G:A	50	100	0.99	0.236
1:57193641:T:C	50	100	1	0.01434
1:57193823:G:A	50	100	0.98	0.175
1:57193937:G:C	50	100	0.99	0.3332
1:57193941:T:C	50	100	0.99	0.3328
1:57193971:C:T	50	100	1	0.01017
1:57193976:A:C	50	100	0.99	0.333
1:57194332:T:C	50	100	0.98	0.3134
1:57194354:T:C	50	100	0.99	0.3882
1:57194363:G:A	50	100	1	0.07317
1:57194371:C:A	50	100	1	0.07317
1:57194610:C:G	50	98	0.92	0.0423
1:57194658:C:T	50	100	1	0.07317
1:57194739:C:G	50	100	1	0.01416
1:57194801:T:C	50	100	1	0.02015
1:57194897:G:A	50	100	0.98	0.1545
1:57194978:G:A	50	100	1	0.02197
1:57195149:A:G	50	100	0.99	0.315
1:57195477:T:G	50	100	0.98	0.161
1:57195561:C:T	50	100	0.98	0.2594
1:57195661:C:T	50	98	0.98	0.2618
1:57196300:C:T	50	100	0.99	0.02015
1:57196425:G:A	50	100	1	0.03922
1:57196470:A:G	50	100	0.99	0.2554
1:57196688:G:A	50	100	0.99	0.3186
1:57196810:A:G	50	100	1	0.0394
1:57196845:C:T	50	100	0.95	0.03322
1:57196846:G:A	50	100	1	0.03504
1:57196930:A:G	50	100	1	0.03922
1:57196948:A:G	50	100	1	0.03922
1:57197006:T:C	50	100	1	0.03922
1:57197028:C:T	50	100	1	0.03922
1:57197259:G:A	50	100	1	0.02433
1:57197337:T:C	50	98	0.99	0.4688
1:57197417:G:T	50	100	0.99	0.4686
1:57197463:C:T	50	100	0.99	0.4688
1:57197467:A:C	50	100	0.99	0.4688
1:57197519:A:G	50	98	0.98	0.1541
1:57197654:G:A	50	100	1	0.03922
1:57197673:A:G	50	100	0.99	0.2544
1:57197817:A:G	50	100	0.96	0.02197
1:57198022:A:G	50	100	1	0.01416
1:57198250:A:C	50	100	0.98	0.2041
1:57198262:C:T	50	100	1	0.06082
1:57198302:G:A	50	100	1	0.04666
1:57198435:C:A	50	100	1	0.01416
1:57198446:A:G	50	100	0.98	0.1732
1:57198550:T:C	50	100	0.69	0.02052
1:57198649:T:A	50	98	0.95	0.09949
1:57198651:A:T	49	89.8	0.94	0.2731
1:57198653:A:T	50	90	0.95	0.2462
1:57198655:A:T	50	94	0.96	0.2228
1:57198657:A:T	50	96	0.95	0.1881
1:57198659:A:T	50	96	0.94	0.1668
1:57198689:A:C	49	100	0.74	0.01616
1:57198740:G:A	50	100	0.98	0.429
1:57198988:G:T	50	100	0.99	0.242
1:57199004:T:A	50	100	0.99	0.242
1:57199017:G:A	50	100	0.98	0.3275
1:57199110:A:G	50	100	0.97	0.386
1:57199298:T:C	50	100	0.98	0.1727
1:57199299:G:A	50	100	0.98	0.1727
1:57199375:G:A	50	100	0.99	0.3154
1:57199446:G:T	50	100	1	0.01053
1:57199664:A:G	50	100	0.99	0.3351
1:57199793:T:C	50	100	0.99	0.3351
1:57199843:G:C	50	100	0.94	0.01997
1:57199856:A:G	50	100	0.96	0.03758
1:57199917:C:A	50	100	0.98	0.4463
1:57200096:G:A	50	100	0.99	0.262
1:57200208:T:G	50	100	0.98	0.4906
1:57200259:C:T	50	100	0.99	0.1881
1:57200312:A:G	50	100	0.99	0.335
1:57201088:A:G	50	100	0.98	0.1732
1:57201114:T:G	50	100	0.99	0.2629
1:57201214:C:T	50	100	0.97	0.01035
1:57201228:C:T	50	100	0.99	0.2622
1:57201355:C:T	50	100	1	0.0325
1:57201441:C:T	50	100	0.86	0.01997
1:57201557:C:A	50	100	1	0.03958
1:57201558:G:C	50	100	0.98	0.3709
1:57201576:T:C	50	100	1	0.01434
1:57201692:T:A	50	100	0.88	0.01416
1:57201834:A:G	50	100	1	0.07353
1:57202063:C:T	50	100	0.92	0.0118
1:57202177:G:A	50	100	0.93	0.03722
1:57202191:G:A	50	100	1	0.01743
1:57202329:T:C	50	100	0.98	0.4893
1:57202606:T:C	50	100	0.99	0.05901
1:57202961:G:C	50	100	1	0.01943
1:57203249:T:C	50	98	0.98	0.4847
1:57203394:A:C	50	98	0.92	0.03686
1:57203489:C:T	50	100	0.75	0.01525
1:57203791:T:G	50	98	0.83	0.01471
1:57203885:G:C	38	100	0.95	0.03704
1:57204141:T:C	50	100	0.98	0.4675
1:57204361:T:C	50	100	0.88	0.03867
1:57204394:G:A	50	100	1	0.03068
1:57204401:C:T	50	100	0.96	0.0886
1:57204449:T:A	48	100	0.94	0.02651
1:57204572:T:C	50	100	0.99	0.4726
1:57204678:T:C	50	98	0.99	0.2141
1:57205370:G:A	50	100	0.97	0.0138
1:57205430:G:A	50	100	1	0.03086
1:57205778:G:A	50	100	0.99	0.0561
1:57205990:A:G	50	100	0.99	0.4495
1:57206180:A:G	50	100	0.98	0.1797
1:57206406:A:G	50	100	0.99	0.4185
1:57206424:A:C	50	100	1	0.2436
1:57206475:T:C	50	100	0.98	0.07553
1:57206532:G:A	50	100	0.99	0.4185
1:57206583:C:A	50	100	0.98	0.0423
1:57206753:G:C	50	100	1	0.2438
1:57207037:C:T	49	100	0.96	0.02269
1:57207408:A:G	50	100	0.97	0.02088
1:57207605:A:G	48	87.5	0.98	0.4673
1:57207665:T:C	50	98	0.99	0.2471
1:57208081:T:C	50	100	1	0.01452
1:57208789:C:T	50	100	0.96	0.05065
1:57209119:G:T	50	100	0.99	0.04139
1:57209233:T:C	50	100	1	0.4733
1:57209257:C:T	50	100	0.97	0.01416
1:57209419:C:G	50	100	1	0.4906
1:57209729:T:C	50	100	1	0.01289
1:57209731:T:C	50	100	1	0.2662
1:57209811:G:A	50	100	1	0.4889
1:57209964:T:G	50	100	1	0.01452
1:57210091:A:G	50	100	1	0.01688
1:57210190:T:C	50	100	0.86	0.01362
1:57210234:C:T	50	100	0.99	0.02869
1:57210246:C:T	50	100	0.99	0.2721
1:57210318:A:G	50	100	1	0.1565
1:57210804:T:C	50	100	0.83	0.01398
1:57210941:T:C	50	100	0.98	0.02796
1:57211220:C:T	50	100	1	0.01325
1:57211293:G:A	50	100	1	0.01325
1:57211646:G:A	50	100	1	0.3615
1:57211809:A:T	50	100	1	0.03032
1:57211886:T:C	50	100	1	0.419
1:57212257:G:A	50	100	0.99	0.05356
1:57212405:T:A	49	100	1	0.2235
1:57212602:C:T	50	100	1	0.03105
1:57212877:G:A	50	100	0.97	0.01434
1:57213033:A:C	50	100	0.99	0.05356
1:57213114:A:C	50	100	1	0.195
1:57213161:G:A	50	100	1	0.4119
1:57213407:C:T	50	100	1	0.2166
1:57213520:A:G	50	100	1	0.3987
1:57213533:A:G	50	100	1	0.3987
1:57213716:C:T	50	100	1	0.01634
1:57213935:C:T	50	100	0.99	0.2901
1:57214043:C:T	50	100	1	0.02215
1:57214271:A:T	50	100	1	0.02215
1:57214436:G:A	50	100	1	0.3437
1:57214574:C:T	50	100	1	0.3932
1:57214677:A:G	50	100	1	0.3931
1:57214685:T:C	50	100	1	0.3931
1:57214780:G:A	50	100	0.96	0.01834
1:57214889:C:T	50	100	0.85	0.0167
1:57215127:G:A	50	100	1	0.01325
1:57215369:G:A	50	100	1	0.01235
1:57215391:G:A	50	100	1	0.01598
1:57215546:C:T	50	100	0.97	0.0138
1:57215960:G:A	50	100	1	0.0158
1:57216054:T:C	50	100	1	0.1046
1:57216166:A:T	50	100	0.99	0.2349
1:57216519:T:C	50	100	0.99	0.1095
1:57216758:A:T	50	100	0.99	0.05338
1:57216886:T:C	50	100	0.92	0.03867
1:57217085:C:T	50	98	1	0.3642
1:57217162:G:C	50	100	0.99	0.1939
1:57217593:G:T	50	100	1	0.03776
1:57217744:C:T	50	98	0.99	0.4361
1:57217942:G:A	50	100	1	0.02233
1:57217964:A:G	50	100	1	0.09804
1:57218352:C:T	50	100	0.99	0.1966
1:57218388:T:G	50	100	0.99	0.1952
1:57218417:G:A	50	100	1	0.03522
1:57218610:G:A	49	100	1	0.01598
1:57218662:G:A	50	100	1	0.03304
1:57219253:A:C	50	100	1	0.1647
1:57219475:A:T	50	100	1	0.04031
1:57219690:A:G	50	100	0.89	0.01797
1:57219848:G:T	50	100	0.99	0.3751
1:57219915:C:T	50	100	0.93	0.01325
1:57220298:A:G	50	100	1	0.4112
1:57220398:A:T	50	100	0.98	0.1957
1:57220469:T:A	50	100	1	0.01325
1:57220506:T:C	50	100	1	0.03286
1:57220868:A:G	50	100	1	0.4237
1:57221315:G:A	50	100	0.99	0.07988
1:57221362:G:A	50	100	0.99	0.01289
1:57221405:T:A	50	100	0.99	0.3844
1:57221987:C:T	50	100	1	0.01416
1:57222231:T:C	50	98	0.94	0.01289
1:57222638:T:C	50	100	1	0.0138
1:57223104:C:T	50	100	1	0.01325
1:57223197:T:C	50	100	1	0.0138
1:57223206:G:T	50	100	1	0.0138
1:57223695:G:C	50	100	1	0.0138
1:57223906:A:G	50	100	1	0.0138
1:57223958:G:A	50	100	0.99	0.4637
1:57224005:C:T	50	98	0.99	0.3246
1:57224123:T:G	50	100	1	0.01906
1:57224252:C:T	50	100	1	0.02796
1:57224663:T:C	50	100	1	0.08642
1:57224766:C:T	50	98	0.91	0.03831
1:57224995:C:A	50	100	1	0.08642
1:57225124:T:C	50	100	1	0.01325
1:57225449:A:G	50	98	1	0.04303
1:57225498:C:A	50	98	1	0.1434
1:57226477:G:A	50	100	1	0.0138
1:57226676:T:A	48	85.4	0.8	0.1031
1:57226678:T:A	49	91.8	0.89	0.09296
1:57227006:C:T	50	100	1	0.0138
1:57227142:T:C	50	100	1	0.01561
1:57227227:T:C	50	100	1	0.3239
1:57227625:C:T	50	100	1	0.03722
1:57227704:G:A	50	100	1	0.02796
1:57228996:T:C	50	100	0.99	0.05574
1:57229719:G:A	50	100	0.99	0.2545
1:57229947:G:C	50	100	1	0.01543
1:57230273:A:G	50	100	1	0.0866
1:57230335:A:C	50	78	0.99	0.2424
1:57230374:A:G	50	100	1	0.0866
1:57230559:G:A	50	100	1	0.08678
1:57230583:C:G	50	100	1	0.03286
1:57231166:G:A	50	100	1	0.0866
1:57231380:T:A	50	100	1	0.02796
1:57231386:G:A	50	100	0.99	0.2545
1:57231910:T:C	50	100	1	0.01216
1:57232194:G:A	50	100	1	0.01289
1:57232328:C:A	48	95.8	1	0.06264
1:57232444:A:C	50	100	1	0.3288
1:57232875:C:T	50	100	0.98	0.01725
1:57233056:T:A	50	100	1	0.3288
1:57233233:A:C	50	98	1	0.4237
1:57233286:G:T	48	87.5	0.99	0.3834
1:57233416:T:C	49	100	1	0.3284
1:57233485:G:A	50	100	0.93	0.02106
1:57233487:G:A	50	100	1	0.0837
1:57233714:G:A	50	100	1	0.0138
1:57233938:C:A	50	100	1	0.04267
1:57234151:C:A	50	100	0.99	0.04176
1:57234247:G:A	50	100	1	0.05628
1:57234400:T:C	50	100	1	0.05719
1:57234513:T:G	50	100	1	0.3292
1:57234521:A:G	50	100	0.93	0.01362
1:57234623:T:A	50	100	1	0.05701
1:57234963:G:A	50	100	1	0.0138
1:57234991:C:T	50	100	1	0.3292
1:57234993:A:G	50	100	1	0.3809
1:57234994:C:T	49	100	0.99	0.06264
1:57235714:G:A	50	100	1	0.3809
1:57236993:T:G	50	100	1	0.3858
1:57237107:T:G	50	100	1	0.05701
1:57237857:T:G	50	100	1	0.04357
1:57237897:A:C	50	100	1	0.4938
1:57237935:G:C	50	100	1	0.02796
1:57238529:G:C	50	100	1	0.08642
1:57238533:T:C	50	100	0.94	0.09205
1:57238683:T:C	50	100	1	0.08642
1:57238829:G:A	50	100	0.99	0.04194
1:57238838:T:C	49	91.8	0.84	0.0354
1:57238843:A:G	48	100	0.93	0.0443
1:57238858:C:T	50	92	0.8	0.1363
1:57238860:T:C	49	85.7	0.92	0.4642
1:57238895:C:A	50	90	0.86	0.03976
1:57239087:T:C	50	100	1	0.08424
1:57239105:T:C	50	100	0.98	0.1964
1:57239533:G:A	50	100	1	0.4936
1:57239784:A:G	50	100	1	0.01344
1:57239977:T:C	50	100	1	0.06227
1:57240003:G:A	50	100	1	0.0512
1:57240069:C:T	50	100	1	0.4936
1:57240243:C:A	50	98	1	0.01398
1:57240439:A:G	50	100	1	0.1
1:57240537:C:G	50	100	1	0.0138
1:57241166:A:G	50	100	0.96	0.01416
1:57241413:C:G	50	100	1	0.02796
1:57241457:C:A	50	100	1	0.3424
1:57241840:T:C	50	100	1	0.01797
1:57241855:C:T	50	100	1	0.02796
1:57242128:T:C	50	100	0.99	0.1191
1:57242177:C:T	50	100	0.99	0.1238
1:57242415:C:T	50	98	0.98	0.154
1:57242875:C:T	50	100	0.98	0.4101
1:57242999:A:G	50	100	0.98	0.02469
1:57243187:C:T	50	100	0.94	0.04775
1:57243492:C:T	50	100	1	0.02778
1:57243493:G:A	50	100	0.93	0.01307
1:57243685:A:G	50	100	1	0.4586
1:57243762:T:C	50	100	0.99	0.1133
1:57243805:C:A	50	100	0.99	0.1131
1:57244098:T:C	50	100	1	0.03141
1:57244111:C:T	50	100	1	0.03141
1:57244508:A:C	50	100	1	0.01416
1:57244541:A:C	50	100	1	0.0138
1:57244581:G:T	50	100	0.99	0.1129
1:57244973:A:T	50	100	0.99	0.1129
1:57245418:C:T	49	100	1	0.4602
1:57245621:T:A	50	100	1	0.01598
1:57245808:C:T	50	100	1	0.03667
1:57245929:A:T	50	100	1	0.3475
1:57246327:C:T	50	100	0.98	0.4081
1:57246641:C:T	50	100	1	0.3475
1:57246665:C:G	50	100	1	0.3475
1:57246742:C:A	50	100	1	0.3453
1:57247077:G:C	50	100	1	0.3453
1:57247323:G:A	50	100	1	0.4602
1:57247549:T:C	50	100	1	0.0167
1:57247804:T:C	50	100	1	0.0138
1:57248055:C:T	50	100	1	0.0138
1:57248064:G:A	50	100	1	0.3475
1:57248100:A:G	50	98	1	0.04448
1:57248132:C:T	50	100	1	0.3453
1:57248156:T:C	50	100	1	0.3475
1:57248162:C:T	50	100	1	0.0138
1:57248264:A:T	50	100	1	0.3475
1:57248265:A:T	50	100	0.99	0.3569
1:57248348:T:G	50	100	0.96	0.08588
1:57248456:A:G	50	100	1	0.3475
1:57248856:T:C	50	100	1	0.3475
1:57248885:T:C	50	100	1	0.3224
1:57249529:C:T	50	100	1	0.0167
1:57249581:T:A	50	100	1	0.3475
1:57249710:G:A	50	100	1	0.3473
1:57249982:T:C	50	100	1	0.3473
1:57250338:A:G	50	100	1	0.3471
1:57250360:T:A	50	98	1	0.0443
1:57250466:C:T	50	100	1	0.3471
1:57250693:C:T	50	100	1	0.03123
1:57250812:A:G	50	100	1	0.3471
1:57250906:G:A	50	100	1	0.3448
1:57251012:G:A	50	100	1	0.3471
1:57251120:G:C	50	100	1	0.0138
1:57251530:C:T	50	98	1	0.1126
1:57251815:T:C	50	100	1	0.2377
1:57251896:C:T	50	100	1	0.02996
1:57251910:C:T	50	100	1	0.02996
1:57251936:C:T	50	100	1	0.3469
1:57251970:A:G	50	100	1	0.2767
1:57252201:C:T	50	100	1	0.0138
1:57252357:G:A	50	100	0.98	0.2249
1:57252776:T:G	50	100	1	0.3103
1:57252784:G:A	50	100	1	0.03359
1:57253158:T:G	50	100	1	0.0138
1:57253258:C:T	50	100	0.98	0.01216
1:57253465:G:T	50	100	1	0.01362
1:57253689:G:A	50	98	1	0.3332
1:57253716:G:T	50	100	1	0.3469
1:57253763:T:C	50	98	1	0.2219
1:57254063:C:T	50	100	0.97	0.157
1:57254608:C:T	50	100	1	0.3332
1:57254812:T:A	50	100	1	0.4599
1:57254877:T:C	50	100	1	0.01489
1:57255018:A:C	50	100	1	0.3332
1:57255033:A:G	50	100	0.92	0.01489
1:57255246:G:T	50	100	0.99	0.01271
1:57255315:C:T	50	100	1	0.0138
1:57255322:T:A	50	100	1	0.0138
1:57255350:A:G	50	100	1	0.3526
1:57255459:C:T	50	100	0.92	0.01489
1:57255553:G:A	50	100	0.87	0.06137
1:57255857:T:G	50	100	1	0.0138
1:57256058:T:C	50	98	0.97	0.0443
1:57256422:C:T	50	100	1	0.3557
1:57256518:T:C	50	100	1	0.3382
1:57256937:C:T	50	98	1	0.0167
1:57257080:T:C	50	98	1	0.2912
1:57257210:A:G	50	98	1	0.2309
1:57257411:A:T	50	98	1	0.291
1:57257419:T:C	50	100	1	0.1135
1:57257420:G:A	50	100	1	0.01616
1:57257429:A:G	50	98	1	0.291
1:57258223:A:G	50	98	1	0.2907
1:57258529:T:A	50	100	0.96	0.01398
1:57258857:G:A	50	100	1	0.01362
1:57259592:C:T	50	100	1	0.01362
1:57259773:T:G	50	100	0.99	0.4452
1:57260375:G:A	50	100	1	0.01362
1:57260486:A:G	50	98	1	0.2927
1:57260501:A:C	50	100	0.93	0.01344
1:57260864:T:C	50	98	1	0.2861
1:57261076:G:C	50	98	1	0.2654
1:57261384:G:A	50	98	0.97	0.03994
1:57261577:T:C	50	100	1	0.2876
1:57261764:C:A	50	100	1	0.03486
1:57261777:A:C	50	98	0.99	0.0167
1:57261866:A:G	50	100	1	0.0915
1:57261924:G:A	50	100	1	0.0915
1:57262267:C:T	50	100	0.99	0.02505
1:57262512:C:T	50	100	0.78	0.01344
1:57262589:C:T	50	100	1	0.01362
1:57263608:A:T	50	100	0.96	0.01362
1:57263773:A:G	50	100	1	0.3148
1:57264004:A:C	50	100	1	0.3411
1:57265155:C:T	50	100	0.98	0.02288
1:57265709:G:A	50	100	1	0.09187
1:57265888:A:G	50	100	0.89	0.04375
1:57265906:G:A	50	100	0.97	0.05065
1:57266401:C:A	50	100	1	0.01362
1:57266593:C:T	50	100	0.98	0.02251
1:57267261:T:C	50	100	0.85	0.02778
1:57267311:C:A	50	100	0.98	0.02324
1:57267523:G:A	50	100	1	0.3381
1:57267705:G:C	50	100	1	0.2829
1:57267743:T:C	50	100	1	0.3148
1:57267771:A:G	50	100	1	0.01344
1:57267900:A:G	50	100	1	0.3384
1:57268763:G:C	50	100	1	0.315
1:57268871:T:C	50	100	0.96	0.1549
1:57269407:G:A	50	100	0.99	0.3382
1:57269922:C:G	50	100	0.96	0.193
1:57270309:C:T	50	100	0.99	0.02306
1:57271515:C:T	50	100	0.93	0.0118
1:57271738:G:A	50	100	0.99	0.4777
1:57271885:C:T	50	98	0.91	0.01779
1:57272102:G:T	50	100	1	0.01162
1:57272130:C:T	50	100	0.99	0.03486
1:57272145:G:C	50	100	0.91	0.01997
1:57272213:A:G	50	98	1	0.01489
1:57272253:A:T	50	98	0.98	0.0846
1:57272867:T:A	50	98	0.97	0.0394
1:57273150:C:G	50	100	1	0.01362
1:57273175:G:A	50	98	1	0.01489
1:57273479:C:T	50	100	1	0.01362
1:57273491:G:A	50	100	1	0.0167
1:57273824:T:C	50	100	1	0.06536
1:57273952:C:T	50	100	0.98	0.0512
1:57274524:G:A	50	100	1	0.01362
1:57274642:G:T	50	100	1	0.02251
1:57274688:C:T	50	100	1	0.01162
1:57274766:G:C	50	100	1	0.01162
1:57275013:C:A	50	98	0.99	0.09277
1:57275150:G:T	50	100	1	0.01362
1:57275490:T:C	50	100	1	0.3145
1:57275621:A:G	50	100	1	0.01362
1:57275656:A:G	50	100	1	0.4613
1:57276260:C:T	50	98	1	0.4072
1:57276328:T:C	50	100	1	0.02251
1:57276852:T:A	50	98	0.99	0.1071
1:57276990:G:A	50	100	1	0.01162
1:57277099:G:T	50	98	1	0.0158
1:57277111:G:A	50	100	1	0.4791
1:57277147:A:G	50	98	1	0.01489
1:57277404:G:A	50	98	0.99	0.4076
1:57277572:A:T	50	98	0.93	0.1447
1:57278587:T:G	50	98	0.99	0.3321
1:57278610:T:C	50	100	1	0.01452
1:57278920:T:C	50	100	1	0.01452
1:57279144:T:C	50	100	1	0.01598
1:57279250:G:C	50	100	1	0.03486
1:57280407:T:C	50	100	1	0.01452
1:57280599:C:T	50	100	0.99	0.02977
1:57280792:G:A	50	100	1	0.01452
1:57280826:T:C	50	98	1	0.4076
1:57280866:T:C	50	98	1	0.4223
1:57281445:G:A	50	98	0.94	0.01688
1:57281658:G:T	50	100	0.99	0.0345
1:57281731:A:G	50	98	1	0.4081
1:57281793:G:A	50	98	0.96	0.02959
1:57282118:C:T	50	100	1	0.01688
1:57282200:A:C	50	94	0.98	0.4584
1:57282206:A:C	50	88	0.96	0.3609
1:57282437:G:A	50	100	1	0.02251
1:57282990:G:A	50	100	1	0.02197
1:57283331:C:T	50	100	1	0.01452
1:57283515:T:G	50	100	1	0.01452
1:57283754:C:T	50	100	1	0.4261
1:57284231:G:A	50	100	1	0.4641
1:57284442:C:T	50	100	1	0.01707
1:57284991:T:C	50	100	1	0.01452
1:57286089:C:T	50	100	1	0.4495
1:57286311:T:A	50	98	0.93	0.06264
1:57287147:C:G	50	100	1	0.01489
1:57287153:A:G	50	100	1	0.01452
1:57287155:T:C	50	100	0.98	0.3404
1:57287197:G:A	50	100	1	0.4924
1:57287355:A:G	50	98	0.99	0.3907
1:57287478:G:A	50	100	1	0.03431
1:57287620:T:C	50	100	1	0.01707
1:57287943:G:A	50	100	1	0.01452
1:57287952:T:A	50	100	1	0.04593
1:57287956:T:C	50	100	1	0.4559
1:57287959:C:T	50	100	1	0.4924
1:57288085:T:C	50	100	1	0.02887
1:57288240:G:A	50	100	1	0.01452
1:57288382:T:C	50	100	1	0.04593
1:57288523:G:T	50	100	1	0.01452
1:57289136:A:G	50	100	1	0.01707
1:57289393:G:A	50	100	1	0.03486
1:57289481:G:C	50	100	1	0.4953
1:57289604:G:A	50	100	1	0.4953
1:57289863:G:C	50	100	1	0.02887
1:57289966:C:T	50	100	1	0.4898
1:57290394:T:C	50	100	1	0.4898
1:57290548:G:A	50	100	1	0.03468
1:57290634:A:T	50	100	1	0.02905
1:57290694:T:A	50	100	1	0.4898
1:57290729:C:T	50	100	1	0.01452
1:57290747:T:G	50	100	1	0.01452
1:57290834:A:T	50	100	1	0.01452
1:57291170:C:A	50	100	1	0.01707
1:57291308:T:G	50	100	1	0.49
1:57291345:A:T	50	100	1	0.4955
1:57291369:A:C	50	100	1	0.03468
1:57291714:A:C	50	100	1	0.4985
1:57291782:A:T	50	100	1	0.01725
1:57291818:T:C	50	100	1	0.01616
1:57291852:C:T	50	98	0.99	0.4788
1:57291879:C:T	50	100	1	0.01452
1:57291915:C:T	50	100	1	0.49
1:57291926:C:G	50	100	1	0.4955
1:57292120:G:A	50	100	1	0.02887
1:57292157:T:C	50	100	1	0.01452
1:57292330:G:A	50	100	1	0.4938
1:57292362:C:T	50	100	1	0.01452
1:57292371:T:A	50	100	0.99	0.02415
1:57292375:A:C	50	100	1	0.01452
1:57292559:C:T	50	100	0.95	0.05828
1:57292565:T:C	50	100	1	0.4878
1:57292772:T:A	50	100	0.94	0.03395
1:57292869:C:T	50	98	0.87	0.1147
1:57292928:T:A	50	100	1	0.01452
1:57293480:A:G	50	100	1	0.01452
1:57293573:G:A	50	100	1	0.02887
1:57293579:C:A	50	100	0.99	0.4789
1:57293708:A:G	50	100	1	0.4844
1:57293780:A:G	50	100	1	0.4424
1:57293873:T:C	50	100	0.99	0.3588
1:57294027:G:A	50	100	1	0.01452
1:57294363:A:G	50	100	1	0.01452
1:57294528:C:A	50	100	1	0.4789
1:57294786:A:G	50	100	0.99	0.4074
1:57294932:C:T	50	100	0.99	0.4808
1:57295228:C:G	50	100	0.99	0.4588
1:57295284:C:G	50	100	1	0.0345
1:57295537:T:C	50	100	1	0.05156
1:57295703:T:A	50	100	1	0.01707
1:57295778:A:G	50	100	1	0.01471
1:57295900:T:A	50	100	1	0.01707
1:57295920:G:A	50	100	1	0.01707
1:57296236:C:T	50	100	0.99	0.3246
1:57296366:C:A	50	100	0.91	0.01271
1:57296445:G:A	50	100	0.94	0.05483
1:57296636:T:C	50	100	1	0.06173
1:57297123:A:C	50	100	1	0.05737
1:57297580:A:G	50	100	0.99	0.01471
1:57297683:C:G	50	100	1	0.03431
1:57298649:A:G	50	100	1	0.05737
1:57298728:G:T	50	100	1	0.02342
1:57298741:A:T	50	100	1	0.02869
1:57298997:C:G	50	100	1	0.01452
1:57299194:C:A	50	100	1	0.03413
1:57299564:C:T	50	100	1	0.01834
1:57299606:G:C	50	100	0.99	0.3889
1:57300230:C:T	50	100	1	0.02869
1:57300384:T:G	50	98	0.99	0.484
1:57300504:G:A	50	100	0.99	0.01452
1:57300666:C:T	50	100	1	0.02342
1:57300673:C:T	50	100	1	0.01707
1:57300714:G:C	50	100	0.99	0.3489
1:57300798:A:T	50	100	0.99	0.01452
1:57300992:G:A	50	100	1	0.01707
1:57301223:T:A	50	100	0.99	0.0817
1:57301378:A:G	50	100	1	0.3695
1:57301391:A:T	50	100	0.99	0.0817
1:57301423:A:C	50	100	1	0.3464
1:57302178:A:G	50	100	1	0.01707
1:57302323:C:A	50	100	0.96	0.1068
1:57302436:C:T	50	100	1	0.02887
1:57302471:T:C	50	100	0.99	0.01452
1:57302491:C:T	50	100	0.99	0.01452
1:57302504:C:T	50	100	0.99	0.1679
1:57302506:G:A	50	100	1	0.1681
1:57302966:C:T	50	100	1	0.1538
1:57303305:C:T	50	100	1	0.0443
1:57303844:G:A	50	100	0.92	0.03195
1:57304198:C:G	50	100	0.99	0.0443
1:57304337:C:T	50	100	0.87	0.01198
1:57304338:G:A	50	100	1	0.01471
1:57304484:C:T	50	100	1	0.0167
1:57304730:A:G	50	100	0.99	0.04866
1:57305527:T:C	50	100	1	0.1683
1:57305686:T:A	50	100	1	0.01452
1:57305986:G:A	50	96	0.96	0.08479
1:57305988:A:G	50	100	1	0.03341
1:57306004:A:C	50	100	1	0.01452
1:57306163:C:T	50	100	1	0.01725
1:57306182:A:G	50	100	1	0.1745
1:57306227:C:A	50	100	1	0.1687
1:57306326:G:C	50	100	1	0.1745
1:57306716:A:G	50	100	0.97	0.3353
1:57307086:G:C	50	100	0.99	0.04375
1:57307417:C:G	50	100	1	0.06863
1:57307624:G:A	50	100	1	0.01471
1:57307641:C:T	50	98	0.96	0.3168
1:57307814:T:C	50	100	0.96	0.1031
1:57307818:T:C	50	100	1	0.02723
1:57308086:T:C	50	100	0.66	0.03649
1:57308596:C:G	50	100	0.99	0.04375
1:57309006:G:A	50	100	1	0.0236
1:57309516:A:G	50	100	1	0.01634
1:57309614:A:C	50	100	1	0.03032
1:57310141:T:C	50	100	0.96	0.01852
1:57310252:C:T	50	98	1	0.0167
1:57310474:T:C	50	100	0.98	0.03159
1:57310682:G:A	50	100	0.99	0.02959
1:57310736:A:G	50	98	0.99	0.4922
1:57311255:T:C	50	100	1	0.01471
1:57311266:C:T	50	100	0.7	0.02088
1:57311366:A:C	50	100	1	0.01707
1:57311710:T:G	50	100	0.97	0.3535
1:57311746:T:C	50	100	0.82	0.01089
1:57311838:A:T	50	100	0.94	0.08733
1:57312071:G:A	50	100	0.99	0.01452
1:57312153:C:T	50	100	0.96	0.2551
1:57312168:A:T	50	100	0.93	0.04684
1:57312175:G:T	50	98	0.99	0.03595
1:57312310:C:T	50	100	0.96	0.2883
1:57312873:A:G	50	96	0.79	0.2021
1:57312960:C:T	50	96	0.73	0.05846
1:57313549:G:A	50	94	0.81	0.2455
1:57313841:A:G	50	94	0.84	0.08351
1:57313876:G:A	50	96	0.79	0.05556
1:57313901:A:G	50	100	0.85	0.05374
1:57314144:G:A	50	98	0.99	0.02233
1:57314262:G:C	50	100	0.96	0.02977
1:57314431:G:A	50	98	1	0.01924
1:57314575:C:T	50	100	0.95	0.04575
1:57314630:G:A	50	100	0.92	0.1443
1:57314929:T:C	50	100	1	0.02342
1:57315313:T:G	50	98	0.96	0.07226
1:57315647:T:C	50	98	0.97	0.1625
1:57315885:C:T	50	98	0.94	0.06354
1:57316108:T:A	50	98	0.95	0.07208
1:57316957:C:T	50	96	0.91	0.3197
1:57317027:C:T	50	100	0.99	0.01362
1:57317108:A:G	50	98	0.88	0.09768
1:57317776:C:T	50	98	0.99	0.4584
1:57317979:C:T	50	98	0.99	0.4463
1:57318103:T:A	50	98	0.99	0.4579
1:57318472:C:T	50	98	0.99	0.4581
1:57318754:A:T	50	98	0.99	0.455
1:57318773:C:T	49	98	0.99	0.4582
1:57318878:T:C	50	100	0.95	0.01107
1:57318997:C:T	50	98	0.99	0.4582
1:57319317:G:A	50	98	0.99	0.4519
1:57319376:T:C	50	100	0.99	0.4419
1:57319445:G:A	50	100	0.98	0.189
1:57319468:G:A	50	100	1	0.02505
1:57319733:T:G	50	100	1	0.03849
1:57319799:A:G	50	100	0.94	0.01253
1:57319873:C:T	50	100	0.98	0.11
1:57320126:C:T	50	100	1	0.01253
1:57321090:G:A	50	100	1	0.01997
1:57321149:G:A	50	100	1	0.01997
1:57321342:A:G	50	98	0.94	0.01743
1:57321846:T:A	50	100	0.98	0.1881
1:57322306:C:A	50	100	0.99	0.4194
1:57322456:A:C	50	100	0.91	0.01943
1:57322799:A:G	50	100	0.9	0.0118
1:57323181:A:G	50	100	0.99	0.4468
1:57323363:G:A	50	100	0.98	0.3177
1:57323670:C:T	50	100	1	0.03286
1:57323767:G:A	50	100	1	0.1077
1:57324256:G:T	50	100	1	0.1053
1:57324616:T:A	50	100	0.98	0.1883
1:57324823:C:T	50	98	0.98	0.1238
1:57324857:G:C	50	100	0.99	0.2257
1:57324959:T:C	50	100	1	0.02469
1:57325356:C:T	49	100	1	0.1017
1:57325505:C:T	50	100	0.99	0.3486
1:57325521:G:A	50	100	0.95	0.01362
1:57325969:T:C	50	100	0.99	0.4515
1:57327092:T:C	50	100	1	0.124
1:57327292:G:T	50	100	1	0.03286
1:57327669:T:C	50	100	1	0.03032
1:57327683:C:T	50	100	0.98	0.3166
1:57327705:A:G	50	100	1	0.07589
1:57327783:C:A	50	100	1	0.01289
1:57328173:G:A	50	100	1	0.01089
1:57328276:C:A	50	100	1	0.06808
1:57328289:G:A	50	100	1	0.01598
1:57328380:A:G	50	100	0.91	0.01253
1:57328501:G:A	50	100	0.89	0.09895
1:57329478:G:T	50	100	1	0.4537
1:57329680:A:C	47	89.4	0.94	0.3317
1:57329764:T:C	50	98	1	0.4775
1:57329799:T:C	50	98	1	0.4454
1:57329817:T:G	50	100	1	0.02723
1:57329846:A:G	50	100	1	0.4486
1:57330108:T:C	50	100	1	0.3007
1:57330198:C:T	50	100	1	0.01071
1:57330277:G:A	50	100	1	0.05556
1:57330347:A:G	50	100	1	0.2046
1:57330640:C:T	50	100	1	0.01961
1:57330931:G:T	50	100	1	0.4383
1:57331134:G:A	50	100	1	0.1906
1:57331438:T:A	50	100	1	0.03141
1:57331440:G:A	50	100	1	0.03177
1:57331566:C:T	50	100	1	0.09895
1:57331679:A:G	50	100	1	0.01325
1:57331745:C:T	50	100	1	0.09513
1:57331794:C:T	50	100	1	0.09895
1:57331864:C:T	50	100	0.98	0.09513
1:57331925:A:G	50	100	1	0.37
1:57331963:C:T	50	100	1	0.09913
1:57332754:G:T	50	100	1	0.01979
1:57332985:T:C	50	100	1	0.48
1:57333159:T:G	50	100	1	0.1857
1:57333225:C:G	50	100	1	0.1095
1:57333282:G:A	50	100	1	0.01961
1:57333694:C:A	50	100	1	0.02687
1:57333961:A:G	50	100	1	0.2504
1:57334113:A:G	50	100	1	0.1013
1:57334613:C:T	50	100	1	0.421
1:57335213:G:A	50	100	1	0.2504
1:57335359:G:T	50	100	1	0.15
1:57335536:A:T	50	100	1	0.09895
1:57335615:C:T	50	100	1	0.15
1:57335673:C:T	50	100	1	0.0955
1:57335715:T:G	50	100	1	0.02687
1:57335718:C:T	50	100	1	0.08388
1:57336278:G:A	50	100	1	0.15
1:57336423:T:C	49	100	1	0.09895
1:57336583:C:T	50	100	1	0.09895
1:57336931:C:A	50	100	1	0.2504
1:57336964:A:C	50	100	1	0.1859
1:57337087:T:C	50	100	1	0.3497
1:57337214:G:C	50	100	1	0.3495
1:57337301:C:G	50	100	1	0.01961
1:57337677:G:A	50	100	1	0.3497
1:57338219:A:G	50	100	1	0.01997
1:57338233:C:T	50	100	0.98	0.01525
1:57338275:G:A	50	100	0.95	0.02015
1:57338416:G:A	50	100	1	0.08406
1:57338932:A:C	50	100	0.72	0.01162
1:57339023:T:C	50	100	1	0.4922
1:57339054:G:A	50	100	1	0.02687
1:57339161:A:T	49	100	1	0.2117
1:57339164:T:A	50	98	0.99	0.01035
1:57339280:C:T	50	100	1	0.1216
1:57339302:C:T	50	100	1	0.4005
1:57339392:G:A	50	100	1	0.1855
1:57339878:A:C	50	100	1	0.1496
1:57340156:A:G	50	100	1	0.04793
1:57340800:T:C	50	100	1	0.4916
1:57341223:T:C	50	100	1	0.1836
1:57341534:T:A	50	100	1	0.492
1:57341906:G:A	50	100	1	0.0276
1:57342225:C:T	50	100	1	0.4806
1:57342315:C:T	50	100	1	0.4916
1:57342592:A:G	50	100	1	0.4806
1:57342648:A:G	50	100	1	0.4916
1:57342649:G:A	50	100	0.95	0.01688
1:57342716:G:C	50	100	1	0.4916
1:57342831:C:T	48	100	0.97	0.02433
1:57343031:G:T	50	98	1	0.4916
1:57343052:A:T	50	94	1	0.4916
1:57343071:T:C	50	94	1	0.4802
1:57343152:T:C	50	100	1	0.4806
1:57343305:G:A	50	100	1	0.4924
1:57343483:A:T	50	100	1	0.3996
1:57343486:C:T	50	100	1	0.4916
1:57343568:C:T	50	98	1	0.4916
1:57343569:G:A	50	100	1	0.0276
1:57343647:T:C	50	100	1	0.01107
1:57343747:C:T	50	100	1	0.0276
1:57343825:T:C	50	100	1	0.4916
1:57343958:C:A	50	100	1	0.4802
1:57344555:C:T	50	100	1	0.4916
1:57344632:G:C	50	100	1	0.4916
1:57344684:G:T	50	100	1	0.04793
1:57344946:C:T	50	100	1	0.01961
1:57346074:T:G	50	98	1	0.4664
1:57346336:A:G	50	100	1	0.4664
1:57346342:C:T	50	100	1	0.02651
1:57346588:G:T	50	100	1	0.4145
1:57347217:C:T	50	100	1	0.4929
1:57347350:G:A	50	100	0.99	0.4927
1:57347417:C:T	50	100	1	0.01289
1:57348454:A:G	50	98	1	0.4644
1:57348613:A:G	50	100	1	0.4996
1:57348659:C:G	50	100	1	0.4916
1:57348743:C:T	50	100	1	0.01979
1:57348845:A:G	50	98	0.92	0.02905
1:57349099:A:C	50	100	1	0.1447
1:57349236:C:T	50	100	1	0.01961
1:57349409:T:A	50	100	1	0.04267
1:57349757:G:A	50	100	0.97	0.01525
1:57349961:C:T	50	100	1	0.4946
1:57349982:G:A	50	100	1	0.4962
1:57350013:T:C	50	100	1	0.01961
1:57350106:C:T	50	100	1	0.02633
1:57350260:C:A	50	100	1	0.4139
1:57350339:C:T	50	100	1	0.4762
1:57350552:C:A	50	100	1	0.4962
1:57350704:A:C	50	100	1	0.4962
1:57350817:G:A	50	100	1	0.4962
1:57351142:G:A	50	100	1	0.4962
1:57351143:T:C	50	100	1	0.04267
1:57351338:G:A	50	100	1	0.01961
1:57351981:C:T	50	100	1	0.1309
1:57352943:A:G	50	98	1	0.4178
1:57353173:A:T	50	100	1	0.07789
1:57353531:T:C	50	100	1	0.4773
1:57353532:G:A	50	100	1	0.4951
1:57353595:T:G	50	100	1	0.4951
1:57354148:T:A	50	100	1	0.4951
1:57354536:G:C	50	100	1	0.01961
1:57354654:G:A	50	100	1	0.4773
1:57354694:A:C	50	100	1	0.4951
1:57354747:G:A	50	98	0.91	0.02269
1:57354867:C:T	50	100	1	0.4773
1:57354965:C:T	50	100	0.99	0.07407
1:57355005:G:A	50	100	1	0.4951
1:57355025:A:C	50	100	1	0.4951
1:57355278:T:A	50	100	1	0.01053
1:57355718:A:G	50	100	0.93	0.01761
1:57355859:G:C	50	100	1	0.01561
1:57356215:C:A	50	100	0.99	0.07734
1:57356350:C:T	50	100	0.98	0.07371
1:57356639:C:T	50	100	1	0.4452
1:57357038:C:T	50	100	1	0.4955
1:57357080:T:C	50	100	1	0.4955
1:57357310:A:C	50	100	0.91	0.05447
1:57357360:G:C	50	100	1	0.4208
1:57357552:T:C	49	100	0.98	0.07008
1:57357891:G:T	50	100	1	0.4755
1:57358030:A:T	50	100	1	0.03849
1:57358243:C:A	50	100	1	0.4955
1:57358279:C:T	50	100	1	0.4955
1:57358280:G:A	50	100	0.81	0.0492
1:57359677:G:A	50	100	1	0.4201
1:57360276:C:T	50	100	0.99	0.07026
1:57360428:T:A	50	100	1	0.01961
1:57360801:T:C	50	100	0.97	0.07462
1:57361094:T:C	50	100	1	0.4946
1:57361231:A:G	50	100	1	0.06845
1:57361845:A:G	49	100	1	0.08715
1:57362309:G:C	50	96	0.96	0.02306
1:57362761:C:T	50	100	1	0.4936
1:57362808:C:T	50	100	1	0.4788
1:57362873:C:T	50	100	1	0.4936
1:57363409:G:A	50	100	0.99	0.01961
1:57363422:G:A	50	100	1	0.02669
1:57363537:A:T	50	100	1	0.2168
1:57363572:T:G	50	100	1	0.02651
1:57363762:G:A	50	100	1	0.06826
1:57364022:G:A	50	100	0.87	0.02269
1:57364250:T:C	50	100	1	0.06845
1:57364500:A:C	50	100	1	0.07462
1:57364720:C:T	50	100	1	0.03903
1:57364866:T:G	50	100	0.76	0.01107
1:57364868:T:G	50	94	0.93	0.2674
1:57364870:T:G	50	90	0.86	0.4523
1:57365015:C:T	50	100	0.88	0.06808
1:57365338:T:C	49	93.9	1	0.4737
1:57365576:T:C	50	100	1	0.3611
1:57365661:G:A	50	100	1	0.01089
1:57365852:G:C	50	100	1	0.285
1:57366167:G:A	50	100	1	0.02741
1:57366182:A:G	50	100	1	0.3611
1:57366241:G:A	50	100	0.94	0.01307
1:57366999:G:A	50	100	1	0.06863
1:57367184:A:G	50	100	1	0.02741
1:57367336:T:A	50	100	1	0.06863
1:57367485:G:A	50	100	1	0.02741
1:57367625:C:T	50	100	1	0.0748
1:57368017:T:C	50	100	1	0.469
1:57368196:C:T	50	100	1	0.1659
1:57368271:G:A	50	100	1	0.0748
1:57368363:C:T	50	100	1	0.2587
1:57369333:G:A	50	100	1	0.01961
1:57369437:C:T	50	100	1	0.01961
1:57369511:C:T	50	100	1	0.2861
1:57369841:A:G	50	100	1	0.02651
1:57370122:G:A	50	100	1	0.02741
1:57370298:A:G	50	100	0.99	0.0276
1:57370527:G:A	50	100	1	0.2567
1:57370816:T:C	50	100	1	0.2567
1:57371012:G:A	50	100	1	0.3611
1:57371115:G:A	50	100	0.94	0.01979
1:57371215:T:G	50	100	1	0.1387
1:57371321:T:G	50	100	1	0.1394
1:57371417:G:A	50	100	1	0.3333
1:57371677:T:A	50	100	1	0.02741
1:57372027:A:G	50	100	0.95	0.01325
1:57372468:C:G	50	100	1	0.1398
1:57373006:G:A	50	100	1	0.2843
1:57373013:G:A	50	100	1	0.01961
1:57373139:T:C	50	100	1	0.4684
1:57373543:T:C	50	100	1	0.4561
1:57374188:C:T	50	100	1	0.2571
1:57374199:C:T	50	100	1	0.2878
1:57374202:G:A	50	100	1	0.2878
1:57374802:G:T	50	100	1	0.01961
1:57375006:C:G	50	100	1	0.1398
1:57375012:T:C	50	100	1	0.4561
1:57375820:G:A	50	100	1	0.02669
1:57375878:C:T	50	100	1	0.02741
1:57375930:C:T	50	100	1	0.02741
1:57375934:C:T	50	100	1	0.1387
1:57375935:A:G	50	100	1	0.4684
1:57375947:G:T	50	100	1	0.4684
1:57375959:G:C	50	100	1	0.3646
1:57375990:C:T	50	100	1	0.3646
1:57376038:A:G	50	100	1	0.4684
1:57376773:C:T	50	100	1	0.2603
1:57377057:T:G	50	100	1	0.3446
1:57377165:G:A	50	100	0.92	0.02288
1:57377335:G:A	50	100	1	0.4682
1:57377940:G:C	50	100	1	0.4668
1:57377960:T:C	50	100	1	0.24
1:57378459:G:A	50	98	0.86	0.01035
1:57378593:T:C	50	100	1	0.1267
1:57379094:T:A	50	100	1	0.2021
1:57379115:T:C	50	100	1	0.4381
1:57379136:C:T	50	100	0.94	0.01035
1:57379151:G:C	50	100	1	0.2874
1:57379197:G:A	50	100	1	0.2979
1:57379522:T:A	50	100	1	0.2977
1:57379618:C:T	50	100	1	0.01071
1:57379717:G:A	50	100	1	0.2977
1:57379756:C:T	50	100	1	0.2977
1:57379809:A:G	50	100	1	0.05501
1:57379833:G:A	50	100	1	0.07353
1:57379835:A:T	50	100	1	0.01961
1:57379933:G:A	50	100	1	0.2288
1:57380281:G:C	50	100	1	0.07008
1:57380467:G:C	50	100	1	0.4684
1:57380677:T:G	50	100	1	0.07353
1:57380681:G:T	50	100	1	0.2977
1:57380722:A:C	50	100	1	0.07353
1:57380949:C:G	50	100	1	0.1398
1:57381247:T:C	50	100	0.96	0.01089
1:57381299:G:A	50	100	1	0.07099
1:57381313:C:T	50	100	1	0.3003
1:57381403:A:C	50	100	1	0.1398
1:57382103:T:C	50	100	1	0.05483
1:57382107:C:T	50	100	1	0.4561
1:57382222:A:T	50	100	1	0.1396
1:57382296:T:C	50	100	1	0.07099
1:57382304:T:C	50	100	1	0.4477
1:57382931:A:C	50	100	1	0.3003
1:57383013:A:G	50	100	1	0.2925
1:57383086:T:C	50	100	1	0.4406
1:57383541:T:G	50	100	1	0.01961
1:57383605:A:C	50	100	1	0.3715
1:57383956:A:C	50	100	1	0.469
1:57384025:T:C	50	100	1	0.2925
1:57384130:C:G	50	100	1	0.2453
1:57384349:C:T	50	100	1	0.1398
1:57384373:G:A	50	100	1	0.2113
1:57384449:C:T	50	100	0.99	0.06899
1:57384578:T:C	50	100	1	0.2859
1:57384886:C:T	50	100	1	0.4686
1:57384970:T:A	50	100	0.99	0.14
1:57385045:A:C	50	100	0.99	0.2798
1:57385063:A:G	50	100	0.99	0.2718
1:57385242:A:C	50	100	0.99	0.3834
1:57385342:T:C	50	100	1	0.01943
1:57385648:C:G	50	100	0.98	0.07062
1:57386074:G:A	50	100	0.97	0.01525
1:57386099:C:T	50	100	1	0.03377
1:57386386:A:G	50	96	0.98	0.4125
1:57386563:C:T	50	100	0.99	0.3302
1:57386749:T:C	50	100	1	0.01888
1:57386810:A:G	50	100	0.99	0.4052
1:57386841:C:T	50	100	0.98	0.1218
1:57386921:C:T	50	100	1	0.07534
1:57387187:T:C	50	98	0.9	0.0837
1:57387322:T:C	50	100	0.99	0.4032
1:57387323:G:A	50	100	0.99	0.1218
1:57387350:T:G	50	100	1	0.07534
1:57387552:A:G	50	100	0.99	0.4067
1:57387620:G:A	49	100	0.98	0.06972
1:57387640:G:A	50	100	1	0.07534
1:57388076:T:A	50	100	0.99	0.1169
1:57388431:G:A	50	100	0.99	0.4041
1:57388593:A:T	50	100	1	0.01398
1:57388779:C:T	50	100	1	0.07498
1:57388836:A:C	50	100	0.99	0.4192
1:57389061:C:G	50	100	0.99	0.3437
1:57389201:T:C	50	100	0.99	0.4192
1:57389272:T:C	50	100	0.99	0.4192
1:57389284:A:T	50	100	0.99	0.4192
1:57389486:A:G	50	100	0.99	0.3969
1:57389505:G:C	50	100	0.99	0.3853
1:57389507:C:T	50	100	0.95	0.02106
1:57389547:T:C	50	100	0.99	0.122
1:57389581:T:A	50	100	1	0.01162
1:57389652:T:C	50	100	0.99	0.1966
1:57389753:A:G	50	100	0.99	0.1741
1:57389815:C:T	50	100	0.99	0.122
1:57390204:T:C	50	100	1	0.3969
1:57390750:T:C	50	100	1	0.06191
1:57390892:T:C	50	100	1	0.4003
1:57390938:T:C	50	100	1	0.01344
1:57390964:A:G	50	100	1	0.4005
1:57391245:A:G	50	98	0.99	0.163
1:57391379:C:T	50	100	1	0.4007
1:57391407:C:T	50	100	1	0.4007
1:57391440:C:A	50	100	1	0.4007
1:57391474:C:T	50	100	1	0.3382
1:57391579:C:A	50	100	0.99	0.03377
1:57391638:T:G	50	100	1	0.4007
1:57391718:C:A	50	100	1	0.4695
1:57391812:C:G	48	100	0.99	0.1581
1:57391984:A:C	50	100	1	0.06191
1:57392371:A:G	50	100	1	0.0305
1:57392405:A:G	50	100	1	0.01398
1:57392647:T:C	50	100	1	0.06191
1:57392731:C:A	50	100	1	0.01471
1:57392771:C:T	50	100	0.87	0.06663
1:57392785:G:A	50	96	0.9	0.1385
1:57393000:A:G	50	100	0.86	0.01271
1:57393101:A:G	50	100	1	0.3382
1:57393116:A:G	50	96	0.9	0.1376
1:57393235:T:C	50	100	1	0.02614
1:57393294:A:G	50	100	1	0.06191
1:57393417:G:T	50	100	1	0.3382
1:57393425:A:G	50	100	1	0.4005
1:57393606:A:G	50	100	1	0.4005
1:57393676:A:G	50	100	1	0.4005
1:57393703:C:T	50	100	1	0.4005
1:57393708:G:A	50	100	1	0.3382
1:57393730:A:G	50	100	1	0.4005
1:57393849:G:A	50	100	0.99	0.4711
1:57394046:C:T	50	100	1	0.06191
1:57394182:T:C	50	100	1	0.3382
1:57394370:C:A	50	100	1	0.01471
1:57394426:C:T	50	100	1	0.01471
1:57394532:A:G	50	100	1	0.06191
1:57394543:A:T	50	100	1	0.3382
1:57394761:A:G	50	100	0.99	0.4005
1:57394957:C:A	50	100	1	0.3232
1:57395214:C:T	50	100	1	0.09241
1:57395290:C:T	50	100	1	0.02614
1:57395366:G:A	50	100	0.99	0.319
1:57395419:A:G	50	100	1	0.4
1:57396090:C:T	50	100	0.99	0.3175
1:57396231:A:G	50	100	0.99	0.1225
1:57396441:T:C	50	100	1	0.06191
1:57396457:A:G	50	100	1	0.0305
1:57396491:T:C	50	100	1	0.01398
1:57396504:C:T	50	100	1	0.01162
1:57397066:G:A	50	100	0.99	0.1224
1:57397259:C:G	50	100	1	0.02614
1:57397277:T:C	50	100	0.94	0.08043
1:57397357:A:G	50	100	0.88	0.02941
1:57397512:G:A	50	100	1	0.3947
1:57397524:G:A	50	100	0.99	0.3177
1:57397652:C:T	50	100	1	0.06191
1:57397715:G:A	50	100	0.99	0.1224
1:57397776:C:T	50	100	1	0.01398
1:57397935:C:T	50	100	1	0.01471
1:57398006:G:A	50	100	1	0.01471
1:57398221:T:A	50	100	1	0.06191
1:57398632:T:A	50	100	1	0.4087
1:57398637:A:G	50	100	1	0.01543
1:57398855:C:T	50	100	0.98	0.01452
1:57399937:C:T	50	100	0.86	0.01017
1:57399999:C:T	50	100	0.99	0.3175
1:57400131:G:A	50	100	1	0.06118
1:57400247:T:G	50	100	0.99	0.1224
1:57400377:C:T	50	100	0.99	0.01398
1:57400705:C:A	50	100	1	0.0118
1:57400713:C:T	50	100	0.99	0.0305
1:57401012:C:T	50	100	0.98	0.4729
1:57401068:G:A	50	100	1	0.01126
1:57401376:A:T	50	100	0.99	0.1224
1:57401549:A:T	50	100	1	0.3224
1:57401612:G:A	50	100	0.99	0.01362
1:57402012:A:C	50	100	1	0.01053
1:57402644:C:T	50	100	0.99	0.3175
1:57402766:C:A	50	100	0.99	0.1249
1:57403334:G:A	50	100	0.99	0.197
1:57403362:A:G	50	100	1	0.01525
1:57403406:T:C	50	100	0.99	0.1251
1:57403448:T:G	50	100	1	0.3994
1:57403639:T:G	50	100	0.99	0.3239
1:57403758:T:C	50	100	0.99	0.3335
1:57403791:A:G	50	100	1	0.3994
1:57403801:C:T	50	100	1	0.01126
1:57403921:G:C	50	100	1	0.02614
1:57404088:C:A	50	100	1	0.3237
1:57404170:C:A	50	100	1	0.3943
1:57404359:G:A	50	100	1	0.05955
1:57404423:G:A	50	100	1	0.01471
1:57404543:A:G	50	98	0.98	0.1621
1:57404653:T:A	50	100	0.99	0.01362
1:57404822:G:A	50	100	1	0.3393
1:57404831:A:C	50	100	1	0.05955
1:57404892:T:G	50	100	1	0.0118
1:57405128:G:C	50	100	0.99	0.1251
1:57405344:G:A	50	100	0.99	0.1919
1:57405654:C:T	50	100	0.99	0.47
1:57405712:A:G	50	100	0.99	0.3942
1:57405813:T:C	50	100	1	0.01471
1:57406105:T:C	50	100	0.99	0.1937
1:57406332:C:T	50	100	1	0.05955
1:57406703:C:T	50	100	0.98	0.0138
1:57406766:G:A	50	100	1	0.01525
1:57407142:G:T	50	98	0.96	0.0345
1:57407153:T:C	50	98	0.9	0.1638
1:57407188:C:T	50	98	0.92	0.1038
1:57407315:G:A	50	100	0.99	0.1968
1:57408116:G:C	50	100	0.85	0.0659
1:57408187:T:A	50	100	0.94	0.01289
1:57408240:A:G	50	100	0.94	0.01307
1:57408283:A:G	50	100	0.99	0.02651
1:57408376:T:A	50	100	0.97	0.4806
1:57408559:C:T	50	100	0.96	0.01362
1:57408636:A:C	50	98	0.9	0.0541
1:57408872:T:C	50	100	0.88	0.01307
1:57409098:G:A	50	98	0.94	0.02869
1:57409173:C:T	50	100	0.89	0.04049
1:57409194:C:T	50	100	0.94	0.1438
1:57409207:T:C	50	98	0.83	0.0906
1:57409691:C:G	50	98	0.95	0.1158
1:57410018:T:C	50	100	0.96	0.1038
1:57410054:C:A	50	100	0.96	0.09187
1:57410127:G:T	50	100	0.94	0.07916
1:57410196:A:T	50	100	1	0.03086
1:57410442:G:A	50	100	0.96	0.1069
1:57410495:A:G	50	100	1	0.03086
1:57410824:G:A	50	100	0.97	0.2803
1:57410883:C:T	50	100	1	0.03086
1:57410977:A:G	50	100	0.99	0.01235
1:57411448:T:C	50	100	0.98	0.1866
1:57411603:A:G	50	100	1	0.03086
1:57412065:T:C	50	100	1	0.03086
1:57412145:A:G	50	100	0.97	0.01797
1:57412233:T:C	50	100	1	0.02669
1:57412621:G:C	50	98	0.95	0.4582
1:57412626:A:C	50	100	0.98	0.0797
1:57412634:G:T	50	100	0.98	0.1068
1:57412973:T:A	50	100	0.97	0.01797
1:57413053:C:T	50	100	0.97	0.08297
1:57413083:C:T	50	100	0.97	0.01797
1:57413136:C:G	50	100	0.97	0.1984
1:57413145:A:C	50	100	0.96	0.04575
1:57413719:A:G	49	100	0.99	0.1868
1:57414379:G:A	50	100	0.95	0.1031
1:57414407:T:G	50	100	0.99	0.01107
1:57414457:A:G	50	100	0.97	0.1037
1:57414613:G:A	50	100	0.98	0.08569
1:57414628:T:A	50	100	0.97	0.1037
1:57414646:C:T	50	100	0.97	0.01816
1:57414883:C:T	50	96	0.96	0.4272
1:57414943:T:C	50	100	0.98	0.07044
1:57415022:G:A	50	100	0.94	0.09985
1:57415282:T:C	50	96	0.85	0.03631
1:57415284:T:C	50	98	0.87	0.06409
1:57415286:T:C	50	98	0.95	0.08497
1:57415340:T:C	50	100	0.93	0.01235
1:57415356:C:T	50	100	0.98	0.09132
1:57415688:A:G	50	100	1	0.03105
1:57415722:A:G	50	100	0.93	0.01779
1:57415786:A:C	50	100	1	0.03395
1:57415791:T:C	50	100	0.98	0.1017
1:57416026:G:A	50	100	0.93	0.01235
1:57416086:C:T	50	100	0.96	0.06318
1:57416120:A:T	50	100	0.95	0.01707
1:57416181:T:A	50	100	0.93	0.01797
1:57416330:T:C	50	100	0.98	0.07081
1:57416457:T:G	50	100	1	0.03105
1:57416602:T:C	50	100	0.99	0.01107
1:57416830:G:A	50	100	0.98	0.06046
1:57417199:G:A	50	98	0.91	0.03885
1:57417276:T:C	50	100	1	0.03105
1:57417648:T:C	50	98	0.95	0.4648
1:57417834:G:A	50	100	0.91	0.061
1:57417846:C:T	50	100	0.97	0.01761
1:57418033:G:A	50	98	0.94	0.1046
1:57418355:G:A	50	100	0.99	0.01761
1:57418378:G:C	50	100	0.88	0.02814
1:57418530:G:T	50	96	0.92	0.4581
1:57418638:G:A	50	98	0.93	0.4283
1:57418711:C:G	50	98	0.97	0.1467
1:57420093:G:T	50	96	0.98	0.1242
1:57420099:A:G	50	100	0.98	0.01362
1:57420251:G:T	50	96	0.98	0.1236
1:57420386:C:A	50	100	0.99	0.03849
1:57420682:T:C	50	100	0.86	0.03032
1:57420712:T:C	50	96	0.97	0.1946
1:57421294:A:G	50	100	0.94	0.01271
1:57421416:C:T	50	100	1	0.03068
1:57421735:A:G	50	100	1	0.0118
1:57422106:A:G	50	100	0.96	0.06173
1:57422313:C:T	50	100	0.98	0.07044
1:57422320:C:T	50	98	0.97	0.1837
1:57422358:G:A	49	100	0.99	0.03558
1:57422360:A:G	49	100	0.98	0.01271
1:57422412:C:A	50	100	0.98	0.01271
1:57422469:C:A	50	100	0.92	0.08297
1:57422541:A:C	50	100	0.95	0.01289
1:57422548:G:A	50	100	0.98	0.01271
1:57422718:G:T	50	100	0.99	0.03558
1:57423555:T:A	50	98	0.98	0.1737
1:57423772:C:G	50	98	0.98	0.1509
1:57423824:C:T	50	100	0.95	0.03613
1:57424150:C:T	49	98	1	0.04375
1:57424168:G:T	50	100	0.94	0.03831
1:57424224:C:T	49	95.9	0.99	0.1351
1:57424229:G:C	49	100	0.99	0.03595
1:57424578:A:G	50	98	0.99	0.181
1:57424667:G:A	50	98	0.98	0.1293
1:57424810:A:C	50	98	0.98	0.2182
1:57425067:T:C	50	98	0.95	0.2297
1:57425089:A:G	50	98	0.95	0.2407
1:57425436:G:A	50	98	0.97	0.1672
1:57426286:T:A	50	100	0.99	0.128
1:57426685:C:T	50	100	1	0.1411
1:57426872:A:T	50	100	1	0.02869
1:57426874:A:T	50	100	0.92	0.04884
1:57426876:T:A	47	100	0.69	0.01489
1:57427204:T:C	50	100	1	0.1438
1:57427252:A:T	50	100	1	0.2175
1:57427652:A:G	50	100	0.99	0.1173
1:57427798:A:C	50	100	1	0.1761
1:57427982:A:G	50	100	1	0.03195
1:57428111:T:C	50	100	1	0.01743
1:57428116:T:C	50	96	0.96	0.4047
1:57428300:C:G	50	100	1	0.03195
1:57428301:C:A	50	100	1	0.04121
1:57428587:G:A	50	100	1	0.1334
1:57428901:G:T	50	96	0.94	0.2079
1:57429167:A:T	50	100	0.91	0.0305
1:57429203:G:A	50	100	0.99	0.0345
1:57429319:C:T	50	100	0.99	0.03214
1:57429359:G:A	50	100	0.99	0.02052
1:57429538:G:T	50	100	1	0.03195
1:57429542:C:T	50	98	0.96	0.4708
1:57430083:A:T	50	100	0.85	0.02669
1:57430166:A:G	50	100	1	0.04103
1:57430316:A:G	50	100	0.99	0.1442
1:57430445:G:A	50	100	1	0.144
1:57430488:G:A	50	100	0.99	0.09132
1:57430795:T:C	50	100	0.96	0.01071
1:57430974:C:T	50	100	1	0.03214
1:57431062:G:A	50	100	1	0.04103
1:57431073:G:A	50	100	0.99	0.01089
1:57431118:A:C	50	100	1	0.04103
1:57431527:C:T	50	100	0.89	0.01198
1:57432084:C:T	50	98	0.96	0.402
1:57432238:A:G	50	100	0.96	0.01089
1:57433059:C:T	50	100	1	0.1436
1:57433296:T:G	50	100	0.93	0.01344
1:57433325:C:T	50	98	0.93	0.01997
1:57433722:A:G	50	100	0.99	0.0915
1:57434339:G:A	50	100	1	0.04267
1:57434732:C:A	50	98	0.94	0.1825
1:57434746:C:T	50	100	0.96	0.3996
1:57434792:A:G	50	100	1	0.04303
1:57434920:A:G	50	100	1	0.2157
1:57435294:C:T	50	100	0.94	0.06028
1:57435315:T:C	50	100	1	0.02832
1:57435331:G:A	50	100	0.99	0.1093
1:57435339:T:G	50	100	1	0.1431
1:57435703:T:C	50	100	0.94	0.01071
1:57436112:G:T	50	100	0.99	0.1743
1:57436117:G:A	50	100	0.99	0.1743
1:57436207:A:G	50	100	1	0.1398
1:57436208:T:C	50	100	1	0.1396
1:57437832:A:G	50	100	0.9	0.01325
1:57438104:A:G	50	100	1	0.04267
1:57438244:T:G	50	100	0.99	0.1734
1:57438324:G:A	50	100	0.99	0.1656
1:57438572:C:T	50	100	0.96	0.2694
1:57438697:T:C	50	98	0.84	0.04466
1:57438908:C:T	50	100	0.88	0.0138
1:57438991:A:C	50	100	0.99	0.08442
1:57439056:G:T	50	100	0.95	0.0699
1:57439181:A:G	50	100	0.97	0.3194
1:57439292:A:G	50	100	0.96	0.2754
1:57439432:T:C	48	95.8	0.85	0.09731
1:57439449:A:T	48	77.1	0.9	0.1541
1:57439723:G:T	50	100	1	0.04012
1:57440373:C:T	50	100	1	0.03922
1:57440751:C:T	50	100	0.9	0.02741
1:57440804:T:C	50	100	0.97	0.06863
1:57441168:T:C	50	96	0.95	0.2442
1:57441176:T:C	50	98	0.93	0.02596
1:57441315:T:C	50	90	0.92	0.2331
1:57441367:T:C	49	100	0.93	0.03776
1:57441809:A:G	50	100	1	0.03159
1:57442022:A:T	50	96	0.96	0.3226
1:57442498:G:T	50	98	0.87	0.02923
1:57442696:G:A	50	98	0.98	0.01035
1:57443119:G:T	50	100	0.95	0.0345
1:57443563:C:T	50	100	0.81	0.02959
1:57443772:A:T	50	98	0.88	0.0443
1:57443794:T:C	50	100	0.76	0.01398
1:57443909:G:A	50	100	0.95	0.4897
1:57444052:T:G	50	100	0.98	0.03068
1:57444156:A:G	50	100	0.9	0.01416
1:57444337:A:G	50	100	0.97	0.06826
1:57444571:T:C	50	98	0.92	0.02542
1:57444972:A:G	50	100	0.97	0.03086
1:57445985:G:A	50	98	0.96	0.3184
1:57446596:T:C	50	94	0.96	0.3095
1:57446878:C:T	50	100	0.96	0.0236
1:57447254:C:A	50	98	0.96	0.4671
1:57447426:C:G	50	100	0.99	0.03086
1:57447555:T:C	50	94	0.98	0.4199
1:57447600:A:G	50	98	0.98	0.2567
1:57447751:A:G	50	100	0.95	0.0354
1:57448031:A:G	50	100	0.99	0.4265
1:57448059:G:A	50	100	1	0.01398
1:57448102:T:C	50	100	0.99	0.2553
1:57448214:G:A	50	100	1	0.02796
1:57448401:C:T	50	100	0.87	0.01053
1:57448492:C:A	50	100	0.99	0.2941
1:57448509:C:T	50	100	0.99	0.2656
1:57448625:C:G	50	100	0.99	0.2623
1:57448876:C:G	50	100	0.99	0.3956
1:57448890:T:C	50	100	1	0.01489
1:57449044:C:T	50	100	0.99	0.2663
1:57449202:A:G	50	100	0.99	0.396
1:57449213:C:T	50	100	0.9	0.03014
1:57449416:G:A	50	100	0.99	0.4021
1:57449560:G:T	50	100	0.98	0.2008
1:57449950:T:A	50	100	1	0.02832
1:57450077:C:T	50	100	1	0.02832
1:57450121:C:T	50	100	0.99	0.2683
1:57450413:A:G	50	100	1	0.0837
1:57450648:G:A	50	100	0.9	0.01797
1:57450927:G:A	50	100	0.96	0.1088
1:57451089:A:C	50	100	1	0.08206
1:57451105:T:C	50	100	1	0.02923
1:57451228:C:T	50	100	0.93	0.02959
1:57451479:G:A	50	100	1	0.08224
1:57451726:T:C	50	100	0.99	0.2638
1:57451806:G:T	50	98	0.98	0.1837
1:57451840:G:A	50	100	0.99	0.07516
1:57451930:T:C	50	100	0.99	0.3885
1:57452029:C:T	50	100	0.95	0.01489
1:57452199:G:C	47	95.7	0.99	0.3833
1:57452683:G:C	50	100	1	0.04484
1:57452799:T:C	50	100	1	0.03486
1:57452981:G:A	50	100	0.96	0.1086
1:57453266:C:T	50	98	0.83	0.04375
1:57453484:T:C	50	100	0.98	0.01398
1:57453833:A:G	50	100	1	0.01452
1:57454104:T:C	50	100	1	0.05882
1:57454217:A:G	50	100	1	0.03486
1:57454634:T:C	50	100	1	0.1592
1:57454664:T:A	50	100	0.99	0.158
1:57454744:G:A	50	100	0.99	0.06463
1:57454904:G:A	50	100	1	0.02832
1:57455833:T:C	50	100	1	0.08878
1:57455890:C:T	50	100	1	0.01471
1:57456095:C:T	50	100	0.99	0.01888
1:57456232:C:T	50	100	1	0.02959
1:57456550:A:G	50	100	1	0.02959
1:57456705:T:C	50	100	1	0.03486
1:57456972:A:C	50	100	1	0.02905
1:57457243:C:T	50	98	0.99	0.4363
1:57457767:T:G	50	98	1	0.4357
1:57457861:C:T	49	100	1	0.02959
1:57458058:T:C	50	100	1	0.1966
1:57459392:C:T	50	100	1	0.01471
1:57459627:A:G	50	100	1	0.05955
1:57459696:G:T	50	98	0.84	0.04321
1:57459714:T:C	50	100	1	0.05955
1:57460015:G:A	50	98	1	0.4363
1:57460020:A:G	50	100	1	0.03014
1:57460032:G:A	50	100	0.99	0.05901
1:57460441:A:T	50	100	1	0.02959
1:57460465:A:G	50	100	1	0.02959
1:57460948:A:C	50	100	0.99	0.02959
1:57461264:G:A	50	98	1	0.1779
1:57461525:C:G	50	100	0.99	0.0118
1:57461567:T:C	50	100	1	0.02977
1:57461722:A:G	50	100	0.98	0.02959
1:57461750:T:A	50	100	0.99	0.09023
1:57462238:T:C	50	100	0.96	0.02941
1:57462500:G:C	50	100	0.95	0.02923
1:57462613:C:T	50	100	1	0.01616
1:57462634:G:A	50	100	1	0.01035
1:57462729:G:T	50	100	1	0.2044
1:57463191:G:A	50	100	1	0.01271
1:57463617:C:A	50	100	1	0.3954
1:57464464:T:C	50	100	0.99	0.4025
1:57464868:A:G	50	100	1	0.01271
1:57465661:C:A	50	100	0.98	0.02923
1:57466623:A:T	50	100	1	0.09586
1:57467259:A:G	50	100	1	0.1009
1:57467404:T:C	50	100	0.99	0.4027
1:57467665:T:A	50	100	0.98	0.02996
1:57467862:T:C	50	100	1	0.04285
1:57467958:A:G	50	100	0.98	0.02923
1:57468055:T:C	50	100	0.98	0.02923
1:57468120:T:C	50	100	0.98	0.01906
1:57468283:G:A	50	100	1	0.2656
1:57468362:C:T	50	100	1	0.08152
1:57468534:T:C	50	98	0.99	0.1008
1:57469450:T:C	50	100	0.99	0.402
1:57470377:A:T	50	100	0.99	0.07789
1:57470521:T:C	50	100	0.99	0.4016
1:57470585:G:A	50	100	0.96	0.01507
1:57470827:C:T	50	100	0.99	0.1293
1:57471040:G:A	50	100	0.95	0.01271
1:57471174:A:T	50	100	0.97	0.02814
1:57471185:A:C	50	100	0.98	0.1009
1:57471767:G:A	50	100	1	0.01634
1:57471774:T:A	50	100	0.98	0.4394
1:57471890:T:C	50	100	0.99	0.2064
1:57472108:C:T	50	100	0.99	0.1155
1:57472125:T:C	50	100	1	0.1142
1:57472138:G:A	50	100	1	0.1113
1:57472610:C:G	50	100	0.97	0.1084
1:57472624:G:C	50	100	0.99	0.2934
1:57472906:A:C	50	100	0.99	0.2061
1:57473002:T:C	50	100	0.98	0.05773
1:57473080:G:A	50	100	1	0.1353
1:57473687:G:A	50	100	0.98	0.07534
1:57474377:C:T	50	100	0.97	0.1082
1:57474632:G:A	50	100	0.99	0.1877
1:57474888:G:A	50	100	0.98	0.05174
1:57475181:G:A	50	98	0.98	0.1674
1:57475318:A:G	50	100	0.99	0.1721
1:57475492:G:T	49	100	0.96	0.01852
1:57475564:C:T	50	100	0.99	0.04212
1:57476234:A:C	50	100	1	0.02179
1:57476264:C:A	49	100	0.99	0.1899
1:57476343:A:C	50	100	0.96	0.01634
1:57476465:T:G	50	100	0.99	0.2064
1:57477114:T:G	50	100	1	0.01761
1:57477142:G:A	50	100	0.99	0.3771
1:57477363:C:G	50	100	1	0.03232
1:57478075:C:T	49	100	0.98	0.02197
1:57478114:C:T	50	100	0.96	0.0207
1:57478316:C:T	50	100	0.99	0.1935
1:57478603:T:C	50	100	0.95	0.1098
1:57478655:T:C	50	100	0.99	0.2246
1:57479130:C:A	50	100	0.99	0.22
1:57480069:G:A	50	100	1	0.01271
1:57480271:T:C	50	100	0.99	0.2587
1:57481514:T:G	50	100	0.98	0.06663
1:57481644:C:T	50	100	0.99	0.06336
1:57481934:A:G	50	100	0.99	0.215
1:57482793:G:A	50	100	1	0.01289
1:57482860:C:T	50	100	0.94	0.02869
1:57484002:G:C	50	100	1	0.04121
1:57484224:A:G	50	100	0.95	0.0207
1:57484884:A:T	50	100	1	0.0305
1:57484986:T:G	50	100	1	0.02215
1:57485477:G:T	50	100	0.97	0.03722
1:57485770:G:C	50	100	0.97	0.01471
1:57485908:T:C	50	100	0.97	0.02614
1:57485916:G:T	50	100	0.99	0.02778
1:57486285:G:A	50	100	0.97	0.01434
1:57486696:T:G	50	100	0.95	0.01906
1:57486936:T:G	50	100	1	0.03286
1:57487236:C:T	50	100	0.97	0.1131
1:57487815:C:T	50	100	0.99	0.0118
1:57488081:G:C	50	100	0.98	0.01017
1:57488123:G:A	50	100	1	0.03214
1:57488128:A:G	50	100	0.98	0.2032
1:57488134:C:A	50	100	1	0.03195
1:57488185:C:T	50	100	1	0.01924
1:57488220:G:A	50	100	0.95	0.01906
1:57488380:C:T	50	100	1	0.03268
1:57488486:G:A	50	100	0.98	0.1296
1:57488532:C:T	50	100	1	0.02215
1:57488664:G:A	50	100	1	0.01144
1:57488703:A:C	50	98	0.94	0.09568
1:57488744:C:T	50	100	0.96	0.05919
1:57488893:C:T	50	100	1	0.03286
1:57489005:C:A	50	100	1	0.02197
1:57489292:T:C	50	100	1	0.03286
1:57489761:C:G	50	100	0.99	0.03286
1:57489798:T:C	50	100	0.98	0.03304
1:57490034:C:T	50	100	1	0.01144
1:57490298:A:G	50	100	0.98	0.3431
1:57490315:G:A	50	100	0.94	0.02651
1:57490346:T:A	50	100	1	0.01924
1:57490505:T:C	50	100	0.99	0.01216
1:57490618:T:C	50	100	0.98	0.2044
1:57490656:C:A	50	100	0.98	0.2044
1:57490715:C:T	50	100	0.97	0.1329
1:57490916:C:G	50	100	1	0.01924
1:57490972:A:G	50	100	0.95	0.01652
1:57491030:T:C	50	100	0.99	0.2046
1:57491111:C:T	50	94	0.82	0.01489
1:57491150:T:C	50	100	0.98	0.3475
1:57491154:C:T	50	100	0.96	0.1084
1:57491297:A:G	50	100	0.96	0.23
1:57491377:G:A	50	100	0.96	0.1184
1:57491925:G:A	50	100	0.95	0.03304
1:57491980:A:C	50	98	0.95	0.4818
1:57491985:C:T	50	98	0.95	0.451
1:57492067:A:G	50	98	0.9	0.03286
1:57492426:G:T	50	100	0.96	0.01834
1:57492544:A:G	50	100	0.96	0.01834
1:57492562:A:G	50	100	0.96	0.1122
1:57492649:G:A	50	100	0.91	0.02433
1:57493350:G:A	50	100	0.96	0.07571
1:57493411:A:T	50	100	1	0.01543
1:57493486:G:C	50	100	0.94	0.1171
1:57493508:T:C	50	100	0.95	0.1031
1:57493764:T:A	50	98	0.99	0.1073
1:57493791:T:C	50	100	0.99	0.06518
1:57493909:G:A	50	100	1	0.0158
1:57493979:G:C	50	100	1	0.0955
1:57494077:A:G	50	100	1	0.01561
1:57494714:C:T	50	100	0.99	0.01561
1:57494833:G:A	50	100	0.97	0.0463
1:57495243:G:A	50	100	1	0.05901
1:57495431:T:C	50	100	1	0.08914
1:57495882:C:T	50	100	1	0.1024
1:57495899:C:T	50	100	1	0.01561
1:57495970:G:A	50	100	1	0.05901
1:57496274:G:C	50	100	0.98	0.4292
1:57496318:A:G	50	100	1	0.01561
1:57496454:G:A	50	100	0.97	0.04648
1:57496701:G:A	50	100	0.97	0.4414
1:57497639:C:T	50	100	1	0.01761
1:57497739:G:A	50	98	0.96	0.1313
1:57498815:G:T	50	100	1	0.01761
1:57498914:C:A	50	100	1	0.05392
1:57499226:G:A	49	100	1	0.09949
1:57499442:G:A	50	98	0.97	0.06391
1:57499758:G:C	50	100	1	0.01561
1:57499847:C:T	50	100	0.96	0.01216
1:57500200:C:T	50	100	1	0.09967
1:57500306:C:T	50	98	0.66	0.03813
1:57500856:G:A	50	100	0.98	0.2402
1:57501140:G:A	50	100	0.98	0.04466
1:57501393:G:C	50	100	0.97	0.06282
1:57501474:A:C	50	100	1	0.0541
1:57501985:T:C	50	96	0.72	0.01616
1:57502081:G:A	50	100	1	0.09913
1:57502198:C:T	50	100	1	0.0158
1:57502335:A:G	50	98	0.97	0.08824
1:57502458:C:T	50	100	0.98	0.04757
1:57502595:C:T	50	100	1	0.02687
1:57502889:C:G	50	100	1	0.01561
1:57502926:G:T	50	100	1	0.2266
1:57503208:G:A	50	100	0.99	0.2347
1:57503911:G:T	50	100	0.99	0.04539
1:57503920:G:A	50	100	0.96	0.05683
1:57504007:A:G	50	100	0.99	0.1311
1:57504460:A:G	50	100	1	0.09931
1:57504482:C:G	50	100	0.97	0.09967
1:57504525:G:A	50	100	1	0.09931
1:57504583:C:T	50	100	1	0.07643
1:57504887:G:A	50	100	1	0.09931
1:57505539:G:C	50	100	0.97	0.0581
1:57505863:C:G	50	100	1	0.09931
1:57506174:G:A	50	100	1	0.1026
1:57506371:G:A	50	100	0.99	0.02179
1:57506680:C:G	50	100	1	0.09913
1:57507011:C:T	50	100	0.99	0.1311
1:57507248:T:C	50	100	1	0.09913
1:57507444:C:T	50	100	1	0.09913
1:57507650:A:G	50	100	0.97	0.05156
1:57507784:A:G	50	100	1	0.01561
1:57508058:G:A	50	100	1	0.01561
1:57508176:G:A	50	96	0.89	0.213
1:57508286:G:A	50	100	1	0.07625
1:57508340:A:G	50	100	1	0.05901
1:57508940:T:C	50	100	0.91	0.01471
1:57509439:A:G	50	100	0.99	0.284
1:57509525:C:T	50	100	0.99	0.1313
1:57510271:A:G	50	100	0.99	0.09913
1:57510577:T:G	50	96	0.96	0.06391
1:57510810:G:A	50	100	0.99	0.1313
1:57510847:C:T	50	100	0.99	0.1313
1:57511245:T:A	50	100	0.96	0.1035
1:57511369:C:T	50	100	0.93	0.01017
1:57511417:C:T	50	100	1	0.01561
1:57511957:T:C	50	100	1	0.01725
1:57512848:G:A	50	100	1	0.05901
1:57513620:G:A	50	100	0.97	0.0581
1:57513721:G:A	50	100	1	0.08333
1:57513740:T:C	50	100	0.98	0.1147
1:57513768:G:A	50	100	0.99	0.04757
1:57513911:T:G	50	100	0.99	0.4691
1:57513994:G:T	50	100	0.96	0.4688
1:57514016:G:A	50	100	1	0.08333
1:57514147:A:G	50	100	1	0.08333
1:57514172:A:G	50	100	1	0.08333
1:57514286:A:T	50	100	1	0.08351
1:57514327:T:C	50	100	1	0.08351
1:57514365:G:T	50	100	1	0.01725
1:57514405:T:C	50	100	1	0.08351
1:57514412:G:T	50	100	0.99	0.1314
1:57514829:C:A	50	100	1	0.08533
1:57515028:G:A	50	100	1	0.08569
1:57515758:T:C	50	100	1	0.0837
1:57515898:T:C	50	100	1	0.08551
1:57516448:C:T	50	100	1	0.0837
1:57516543:C:A	50	100	1	0.08533
1:57516578:G:T	50	98	0.84	0.01344
1:57517739:G:A	50	100	1	0.08333
1:57517825:T:G	50	100	1	0.0837
1:57517826:G:T	50	100	0.91	0.04375
1:57517898:C:A	50	100	0.94	0.01797
1:57518655:T:G	50	100	1	0.08351
1:57518669:G:A	50	100	1	0.08351
1:57518989:C:T	50	100	0.98	0.4592
1:57518990:G:A	50	100	0.99	0.1316
1:57519319:C:A	50	100	0.99	0.2168
1:57519509:G:T	50	100	1	0.05919
1:57519651:T:C	50	100	1	0.0837
1:57519735:C:G	50	100	1	0.0837
1:57520736:C:T	50	100	1	0.0837
1:57520916:G:C	50	100	0.97	0.0837
1:57520927:A:G	50	100	0.97	0.0837
1:57520937:C:T	50	100	0.97	0.0837
1:57520961:T:G	50	100	0.97	0.0837
1:57521043:C:T	50	100	0.97	0.0837
1:57521166:A:T	50	100	0.98	0.4619
1:57521195:A:G	50	100	0.97	0.0837
1:57521220:G:A	50	100	0.99	0.1253
1:57521374:C:A	50	100	0.97	0.05919
1:57521532:C:T	50	100	0.97	0.08351
1:57521581:G:T	50	94	0.88	0.2397
1:57521591:T:C	50	100	0.97	0.08351
1:57521723:G:A	50	100	0.97	0.08351
1:57521783:G:C	50	100	0.97	0.08351
1:57522001:T:C	50	100	0.95	0.08333
1:57522088:C:T	50	100	0.94	0.08333
1:57522106:T:G	50	100	0.94	0.08297
1:57522150:G:C	50	96	0.93	0.1382
1:57522339:C:T	50	96	0.91	0.1456
1:57522516:G:A	50	92	0.86	0.2253
1:57522528:G:A	50	100	0.65	0.0276
1:57522553:G:A	50	96	0.89	0.1409
1:57522691:G:A	50	98	0.85	0.02705
1:57522854:C:T	50	100	0.93	0.03976
1:57522993:A:G	50	96	0.87	0.3794
1:57523129:A:G	50	96	0.87	0.3268
1:57523484:G:A	50	100	0.97	0.3537
1:57523751:A:G	50	100	0.98	0.3537
1:57523860:A:G	50	100	0.98	0.3538
1:57524367:T:C	50	100	0.98	0.01071
1:57524922:C:G	50	100	0.99	0.3666
1:57525561:G:A	50	100	1	0.04103
1:57525599:C:T	50	100	1	0.3666
1:57525740:T:A	50	100	0.99	0.3667
1:57525908:C:G	50	100	1	0.3666
1:57526126:C:T	50	100	0.99	0.2785
1:57526157:C:G	50	98	0.99	0.3845
1:57526446:T:C	50	100	1	0.3544
1:57526468:A:G	50	100	0.93	0.2273
1:57526682:G:T	50	100	1	0.3666
1:57526741:A:G	50	100	1	0.3658
1:57527385:T:C	50	100	1	0.3662
1:57527759:G:T	50	100	1	0.3669
1:57528404:T:C	50	100	1	0.2605
1:57528519:C:T	50	100	0.99	0.1728
1:57528649:C:T	48	93.8	0.96	0.1398
1:57528791:C:A	50	100	0.98	0.03086
1:57529111:C:T	50	98	1	0.2498
1:57529367:T:G	50	100	1	0.2602
1:57530725:C:T	50	100	0.97	0.218
1:57530910:G:C	50	98	0.97	0.01035
1:57530938:A:G	50	100	0.98	0.01525
1:57531519:A:C	50	100	0.97	0.01598
1:57531544:A:T	50	100	1	0.05192
1:57531762:A:G	50	100	0.9	0.01816
1:57532606:T:C	50	100	0.99	0.03286
1:57532617:A:T	50	98	1	0.2785
1:57532898:T:C	50	100	0.98	0.03395
1:57533463:A:G	50	96	0.99	0.2785
1:57533621:C:G	50	100	1	0.01071
1:57533706:T:A	50	100	0.98	0.03195
1:57533786:G:A	50	100	0.95	0.01725
1:57533862:T:C	50	100	0.98	0.02923
1:57533921:G:A	50	100	0.98	0.03086
1:57534585:C:T	50	100	0.96	0.03232
1:57534602:G:A	50	100	0.84	0.01289
1:57534611:C:T	50	100	0.99	0.2302
1:57534661:T:C	50	100	0.99	0.3971
1:57534684:T:C	50	100	1	0.4043
1:57534782:T:A	50	100	0.98	0.03086
1:57534825:A:G	50	100	0.92	0.01416
1:57534880:A:G	50	100	1	0.4045
1:57535039:T:C	50	100	0.99	0.2298
1:57535350:A:C	50	100	1	0.3241
1:57536157:C:G	50	100	0.99	0.01162
1:57536284:A:C	50	100	0.97	0.02705
1:57536819:C:T	50	100	1	0.3936
1:57536840:T:C	50	100	1	0.3241
1:57536858:A:T	50	100	0.95	0.1888
1:57537363:G:A	50	100	1	0.49
1:57537459:C:T	50	100	1	0.4579
1:57537584:G:A	50	100	1	0.01089
1:57537647:T:C	50	100	1	0.01507
1:57537652:A:G	50	100	1	0.4579
1:57537737:A:T	50	100	1	0.4581
1:57537954:A:C	50	100	1	0.05701
1:57538040:C:T	50	100	1	0.4434
1:57538069:G:A	50	100	1	0.4512
1:57538089:T:G	50	100	0.97	0.03195
1:57538132:C:A	50	100	1	0.4512
1:57538307:A:G	50	100	1	0.01289
1:57538337:C:T	50	100	1	0.05719
1:57538812:C:T	50	100	0.99	0.2282
1:57539073:G:A	50	100	0.98	0.06463
1:57539121:C:G	50	100	1	0.05719
1:57539347:C:T	50	100	0.98	0.03068
1:57539506:A:C	50	100	0.99	0.228
1:57539636:T:C	50	100	0.98	0.1206
1:57539644:T:G	50	100	0.99	0.1285
1:57539843:T:C	50	100	0.98	0.1207
1:57540046:T:C	50	100	1	0.05701
1:57540159:T:G	50	100	0.98	0.1019
1:57540259:C:T	50	100	1	0.1055
1:57540646:T:C	50	100	0.99	0.08206
1:57540845:A:G	50	100	1	0.0187
1:57540880:C:G	50	100	1	0.1002
1:57540977:A:G	50	100	0.99	0.07534
1:57541027:G:A	50	100	0.99	0.1334
1:57541168:A:G	50	100	0.98	0.08479
1:57541285:C:T	50	100	0.99	0.01162
1:57542614:A:C	50	100	1	0.4898
1:57542905:C:T	50	100	1	0.0118
1:57543577:A:T	50	100	1	0.3749
1:57543633:G:A	50	100	0.99	0.04067
1:57543965:G:T	50	100	1	0.01507
1:57544084:T:G	50	100	0.98	0.08388
1:57544124:T:C	50	100	1	0.0118
1:57544457:G:C	50	100	1	0.03105
1:57544501:T:C	50	100	0.98	0.08388
1:57544555:C:T	50	100	0.99	0.1149
1:57544603:A:T	50	100	1	0.3282
1:57544853:C:T	50	100	1	0.3257
1:57544954:T:C	50	100	0.99	0.08333
1:57545761:C:T	50	100	0.77	0.0118
1:57545855:T:A	50	100	1	0.1126
1:57545859:T:C	50	100	1	0.1057
1:57546098:T:C	49	87.8	0.93	0.3902
1:57546105:A:G	50	98	0.99	0.1127
1:57546159:T:C	50	100	1	0.05737
1:57546944:T:G	50	100	0.99	0.1142
1:57547340:C:T	50	100	1	0.0118
1:57547602:G:C	50	100	1	0.3627
1:57548464:A:G	50	100	0.99	0.3626
1:57549096:G:A	50	100	1	0.0305
1:57549640:G:A	50	100	0.99	0.2293
1:57550052:T:C	50	100	0.96	0.03704
1:57550591:C:T	50	100	1	0.3259
1:57550901:T:C	50	100	1	0.4924
1:57550906:T:C	50	100	1	0.05646
1:57550980:C:T	50	100	0.96	0.03704
1:57551132:C:T	50	100	1	0.116
1:57551190:G:A	50	100	0.96	0.03704
1:57551402:A:G	50	100	0.99	0.1138
1:57551418:T:C	50	100	1	0.2422
1:57551715:T:C	50	100	0.98	0.07498
1:57552431:T:C	50	100	1	0.4929
1:57552784:G:T	50	100	0.96	0.03141
1:57552916:T:C	50	100	0.96	0.03014
1:57553440:A:G	33	97	0.64	0.01779
1:57553538:T:A	33	93.9	1	0.2288
1:57554061:G:A	50	100	1	0.1817
1:57554083:G:A	50	100	0.99	0.1629
1:57554207:G:A	49	100	0.94	0.03831
1:57554229:A:G	50	100	1	0.01525
1:57554422:C:T	50	100	1	0.1705
1:57554751:G:A	50	100	1	0.03758
1:57555092:C:T	50	96	1	0.4305
1:57555160:A:G	50	100	1	0.05737
1:57555198:G:C	50	100	1	0.05646
1:57555470:C:G	50	100	1	0.1821
1:57555534:C:T	50	100	0.99	0.3244
1:57556071:A:T	50	100	0.79	0.01216
1:57556149:A:G	50	98	0.74	0.01652
1:57556164:T:C	50	100	1	0.3371
1:57556210:T:G	50	100	1	0.04285
1:57556259:C:T	50	100	1	0.1823
1:57556401:G:T	50	100	1	0.4793
1:57557197:C:G	50	100	1	0.1412
1:57557219:T:A	49	100	1	0.0561
1:57557324:C:T	50	100	0.92	0.03831
1:57557875:A:G	50	100	1	0.0561
1:57558197:C:A	50	100	1	0.01271
1:57558724:G:T	50	100	1	0.1805
1:57558962:C:T	50	100	1	0.02905
1:57559007:A:C	50	100	1	0.2264
1:57559242:T:A	50	100	1	0.2282
1:57559331:C:T	50	100	0.99	0.01144
1:57559497:C:T	50	100	1	0.01961
1:57559528:G:A	50	100	1	0.02905
1:57559857:G:A	50	98	1	0.1166
1:57559867:C:T	50	100	1	0.01089
1:57560021:A:C	50	100	1	0.1275
1:57560619:G:A	50	100	1	0.05646
1:57560781:T:G	50	100	1	0.2266
1:57560931:A:C	50	100	1	0.01035
1:57561055:C:T	50	100	0.97	0.02669
1:57561143:C:A	50	100	1	0.04285
1:57561155:C:T	50	100	1	0.1166
1:57561236:A:T	50	100	1	0.0187
1:57561238:T:C	50	100	0.99	0.2413
1:57561363:G:T	50	100	1	0.1166
1:57561676:C:A	50	100	1	0.2266
1:57561682:A:C	50	100	1	0.2266
1:57561708:T:C	50	100	1	0.04303
1:57561902:C:G	50	100	1	0.2268
1:57561986:A:G	50	98	1	0.05628
1:57562273:T:C	49	100	0.99	0.01144
1:57562414:T:C	50	100	1	0.2284
1:57562441:C:T	50	100	1	0.2266
1:57562587:A:G	50	100	1	0.02905
1:57562884:G:A	50	100	1	0.2284
1:57563034:G:A	50	100	1	0.3998
1:57563423:G:T	50	100	1	0.03758
1:57563433:A:G	50	100	1	0.2268
1:57563477:G:A	50	100	1	0.0374
1:57563490:G:A	50	100	1	0.2529
1:57563585:C:T	50	100	0.94	0.1855
1:57563610:C:T	50	100	1	0.0374
1:57563644:C:T	50	100	1	0.419
1:57563780:G:A	50	100	1	0.4441
1:57563785:G:A	50	100	1	0.01235
1:57563854:T:C	50	100	1	0.05628
1:57563911:G:A	50	100	1	0.2266
1:57564149:A:C	50	100	1	0.2266
1:57564182:G:A	50	100	1	0.2284
1:57564427:C:T	50	100	1	0.01507
1:57564612:T:C	50	100	1	0.05102
1:57564904:C:A	50	100	1	0.04303
1:57564971:G:A	50	100	1	0.0374
1:57565068:A:T	50	100	1	0.04267
1:57565123:A:T	50	100	1	0.419
1:57566112:T:C	50	100	1	0.2282
1:57566169:A:G	50	100	0.81	0.03431
1:57566175:A:G	50	100	1	0.1058
1:57566523:C:T	50	100	0.99	0.3137
1:57566651:A:T	50	100	1	0.2266
1:57567257:G:A	50	100	1	0.01089
1:57567272:T:C	50	100	0.97	0.03867
1:57567288:C:G	50	100	1	0.445
1:57567472:A:G	50	100	1	0.2264
1:57567494:C:T	50	100	1	0.4463
1:57567787:A:C	50	100	0.99	0.01162
1:57568104:C:A	50	100	1	0.171
1:57568399:T:C	50	100	0.9	0.01035
1:57568500:C:T	50	100	1	0.05646
1:57568537:G:A	50	100	1	0.04267
1:57568569:C:G	50	98	0.6	0.01289
1:57568575:T:G	50	96	0.89	0.01834
1:57568618:G:A	50	100	1	0.2268
1:57569122:A:G	47	91.5	1	0.2266
1:57569288:G:A	48	93.8	1	0.419
1:57569362:A:G	49	98	1	0.3279
1:57569513:C:T	50	100	1	0.1167
1:57569719:A:G	50	100	1	0.1276
1:57569886:G:A	50	100	1	0.0374
1:57570198:A:G	50	100	1	0.2266
1:57570370:C:T	50	100	0.92	0.01725
1:57570673:A:G	50	100	1	0.3994
1:57571012:C:T	50	100	1	0.2217
1:57571039:T:A	50	100	1	0.1416
1:57571140:C:A	50	100	1	0.437
1:57571184:G:A	50	100	1	0.01253
1:57571342:G:T	50	100	1	0.1707
1:57571359:T:C	50	100	1	0.3996
1:57571832:C:T	50	100	1	0.1707
1:57571949:C:G	50	100	1	0.01271
1:57572111:G:A	50	100	1	0.3263
1:57573374:G:A	50	100	1	0.1707
1:57573574:G:A	50	100	1	0.01035
1:57573728:G:A	49	100	1	0.1707
1:57574058:G:C	50	100	0.82	0.01906
1:57574501:A:G	50	100	0.99	0.4435
1:57575248:C:T	50	100	0.98	0.05701
1:57575637:A:G	50	100	1	0.02905
1:57575911:C:T	50	100	1	0.03994
1:57576099:G:A	50	98	0.98	0.256
1:57576421:A:G	50	98	0.76	0.01743
1:57576878:G:A	50	100	0.9	0.01543
1:57576896:T:C	50	100	1	0.03994
1:57577044:T:C	50	100	1	0.1708
1:57577177:G:A	50	100	0.99	0.2293
1:57577433:C:G	50	100	1	0.01235
1:57577585:G:A	50	100	0.97	0.04357
1:57577744:A:C	49	100	0.98	0.2297
1:57578182:T:C	50	100	0.99	0.1901
1:57578496:G:A	50	100	0.99	0.2298
1:57578629:A:G	50	100	0.98	0.01888
1:57578665:C:T	50	100	1	0.1169
1:57578678:G:A	50	100	1	0.0118
1:57578829:A:G	50	100	0.99	0.4201
1:57579283:T:C	50	100	1	0.1171
1:57579620:T:C	50	96	0.99	0.1171
1:57579703:C:T	50	100	1	0.03813
1:57580394:G:A	50	100	1	0.0187
1:57581346:A:T	50	100	0.99	0.03776
1:57581631:G:A	50	100	0.98	0.03776
1:57582269:C:T	50	100	0.97	0.1701
1:57582395:C:A	50	100	0.94	0.2133
1:57582667:C:G	50	100	0.96	0.04321
1:57582714:T:G	50	100	0.94	0.04321
1:57582949:G:A	50	100	0.98	0.04267
1:57583125:G:A	50	100	0.98	0.2008
1:57583313:A:C	50	100	0.98	0.152
1:57583431:C:T	50	100	1	0.01452
1:57583432:G:A	50	100	0.82	0.04448
1:57583598:C:T	50	100	0.99	0.04267
1:57583786:T:C	50	98	0.93	0.05174
1:57584467:C:T	50	100	0.98	0.1576
1:57584604:C:T	50	100	1	0.0138
1:57584639:T:A	50	100	0.98	0.1492
1:57584796:G:A	50	100	1	0.01362
1:57584829:C:T	50	100	1	0.01362
1:57585485:A:T	50	100	0.78	0.03722
1:57585494:T:C	50	100	0.94	0.04394
1:57585539:G:A	50	100	0.98	0.03359
1:57585568:C:T	50	100	0.98	0.152
1:57586206:C:A	50	100	0.99	0.1211
1:57587285:A:G	50	96	0.93	0.04375
1:57587482:A:T	50	100	0.97	0.2304
1:57587501:T:C	50	98	0.98	0.2785
1:57587755:G:A	50	100	0.95	0.2801
1:57588454:C:T	50	100	0.93	0.0138
1:57588733:A:G	50	100	0.88	0.01144
1:57588822:G:A	50	96	0.98	0.1334
1:57588963:C:T	50	94	0.97	0.384
1:57589142:C:T	50	98	0.87	0.1449
1:57589658:G:A	50	96	0.97	0.1334
1:57589813:T:C	50	98	0.97	0.1498
1:57589970:T:C	50	96	0.98	0.01053
1:57590054:G:A	50	98	0.97	0.1503
1:57590218:G:T	50	100	0.89	0.03032
1:57590268:G:A	50	100	0.98	0.04484
1:57592200:G:A	50	96	0.96	0.3847
1:57592412:A:G	50	100	0.98	0.04303
1:57592654:T:C	50	96	0.97	0.2337
1:57592855:T:C	50	94	0.97	0.2473
1:57592917:C:T	50	98	0.98	0.2738
1:57593014:T:G	50	98	0.98	0.2749
1:57593209:C:T	50	100	0.96	0.04884
1:57593537:T:C	50	100	1	0.02651
1:57593637:G:A	50	100	0.95	0.04884
1:57594356:G:A	50	100	0.96	0.01779
1:57594436:C:T	50	98	0.99	0.2068
1:57594566:A:G	50	100	0.98	0.02633
1:57594738:T:A	50	100	0.86	0.03522
1:57595188:A:T	50	100	0.99	0.01616
1:57595633:C:A	50	100	1	0.01107
1:57595783:G:A	50	100	0.96	0.02669
1:57595854:C:G	50	98	0.99	0.1957
1:57596016:C:G	50	100	1	0.01107
1:57596824:T:A	50	98	0.99	0.2462
1:57597045:C:T	50	98	0.99	0.4274
1:57597093:T:G	50	100	1	0.02905
1:57597248:G:C	50	98	0.84	0.1267
1:57597634:A:C	50	100	0.83	0.01053
1:57597755:A:T	50	96	0.99	0.2707
1:57598340:A:T	50	100	0.99	0.4274
1:57598527:A:G	50	100	0.98	0.01852
1:57598721:C:A	50	100	0.99	0.4274
1:57598783:G:A	50	100	0.99	0.4272
1:57598786:T:G	50	100	0.97	0.03341
1:57598971:T:C	50	100	0.99	0.2683
1:57599226:A:G	50	100	0.99	0.2696
1:57599988:T:G	50	100	0.99	0.1935
1:57600078:C:A	50	100	0.99	0.4276
1:57600191:T:G	50	100	1	0.01107
1:57600837:C:T	50	100	0.99	0.2242
1:57600865:C:A	50	100	0.98	0.1371
1:57601888:A:C	50	100	0.99	0.4281
1:57602043:T:C	50	100	0.98	0.1915
1:57602052:G:C	50	100	0.99	0.2204
1:57602447:T:G	50	100	1	0.3511
1:57602503:G:A	50	100	1	0.3515
1:57602756:T:C	50	100	0.99	0.06009
1:57603098:G:C	50	100	0.99	0.2204
1:57603179:G:T	50	100	0.99	0.1999
1:57603193:G:A	50	100	0.99	0.3522
1:57603459:A:G	50	100	1	0.3499
1:57603461:C:G	50	100	1	0.02923
1:57603711:G:A	50	100	0.98	0.1739
1:57603851:C:T	50	100	0.99	0.08987
1:57604471:C:G	50	100	0.99	0.1935
1:57604572:G:A	50	100	0.99	0.4288
1:57605407:C:G	50	100	0.99	0.02687
1:57605758:C:T	50	100	0.99	0.3324
1:57606288:T:C	50	100	0.98	0.06046
1:57606317:C:T	50	100	1	0.04194
1:57606563:A:G	31	87.1	0.97	0.215
1:57606933:T:C	50	100	0.98	0.06046
1:57606981:G:T	50	100	1	0.274
1:57607224:C:T	50	100	0.98	0.06954
1:57607470:G:A	50	100	1	0.08951
1:57607636:G:A	50	100	0.98	0.1255
1:57607875:A:G	50	100	1	0.01089
1:57608394:A:G	50	98	0.99	0.1966
1:57608587:T:A	50	100	0.97	0.02288
1:57608872:C:T	50	100	1	0.01561
1:57609613:C:T	50	100	1	0.07062
1:57609870:C:A	50	100	1	0.06064
1:57610374:G:C	50	100	1	0.07044
1:57611153:A:G	36	94.4	1	0.02741
1:57611351:C:A	50	100	1	0.2349
1:57611428:A:G	50	100	0.99	0.1963
1:57611753:A:C	50	100	0.93	0.01053
1:57611755:C:T	50	100	0.98	0.1894
1:57611963:T:G	50	100	0.98	0.06064
1:57612519:A:G	50	100	0.98	0.4437
1:57612795:C:A	50	100	1	0.325
1:57613131:C:A	50	100	0.99	0.02923
1:57613222:G:A	50	100	1	0.02741
1:57613471:G:A	50	100	0.97	0.1895
1:57613912:G:A	50	100	1	0.06227
1:57615025:G:A	50	100	0.98	0.4966
1:57615052:A:C	50	98	0.99	0.1382
1:57615853:C:T	50	100	1	0.02015
1:57616498:A:T	50	100	0.99	0.2175
1:57616619:G:A	50	100	1	0.01561
1:57616983:C:T	50	100	1	0.06064
1:57618107:A:G	50	100	1	0.01652
1:57618490:G:A	50	98	0.97	0.4808
1:57618701:T:G	50	100	0.99	0.061
1:57618761:T:A	50	100	0.99	0.01598
1:57619043:G:C	50	100	0.87	0.01761
1:57619229:C:T	50	100	0.98	0.01616
1:57619576:C:T	50	94	0.91	0.413
1:57619650:G:C	50	90	0.77	0.1885
1:57620108:G:A	50	90	0.85	0.2037
1:57620183:C:T	50	100	0.97	0.04248
1:57620314:T:C	50	98	0.85	0.03595
1:57620784:T:C	50	100	0.98	0.3061
1:57620814:C:T	50	100	0.96	0.3351
1:57621001:G:T	50	100	0.98	0.3048
1:57621025:G:A	50	100	1	0.02996
1:57621075:T:G	50	100	1	0.0256
1:57621638:G:A	50	100	0.92	0.04394
1:57622117:A:G	50	100	0.98	0.3424
1:57623235:T:A	50	100	0.98	0.3542
1:57623461:A:T	50	100	0.98	0.3546
1:57623552:T:G	50	100	1	0.01688
1:57624657:G:A	50	100	1	0.08987
1:57624740:C:T	50	100	0.96	0.0256
1:57624879:T:C	50	100	0.99	0.4435
1:57625298:C:T	50	100	0.84	0.01997
1:57625906:T:C	50	100	0.95	0.02614
1:57626897:A:C	50	100	0.97	0.01416
1:57626902:G:A	50	100	0.99	0.2923
1:57627157:C:T	50	98	0.88	0.02033
1:57627158:G:A	50	100	1	0.01525
1:57627163:A:T	50	100	0.97	0.02397
1:57627348:G:T	49	100	1	0.04757
1:57627357:A:T	50	100	1	0.03177
1:57627491:C:T	50	100	0.96	0.02397
1:57627694:T:C	50	100	0.99	0.03232
1:57628315:G:A	50	100	0.99	0.3798
1:57628392:A:G	50	100	1	0.3451
1:57629139:A:G	50	100	0.99	0.2927
1:57630119:A:C	50	100	0.99	0.2761
1:57630504:T:C	50	100	0.99	0.293
1:57630517:G:C	50	100	0.96	0.02378
1:57630690:G:A	50	100	1	0.0138
1:57630707:G:T	50	100	1	0.3776
1:57631097:T:C	50	100	0.99	0.3101
1:57631352:G:A	50	100	1	0.3776
1:57631482:T:C	50	100	1	0.3771
1:57631580:G:T	50	100	0.99	0.2905
1:57632122:A:G	50	100	1	0.4012
1:57632215:G:A	50	100	0.79	0.03558
1:57632305:T:C	50	100	1	0.3451
1:57632480:C:T	50	100	0.99	0.2921
1:57633277:C:T	50	98	1	0.4018
1:57633353:G:A	50	100	1	0.0138
1:57633451:G:A	50	100	0.99	0.2932
1:57633465:T:C	50	100	1	0.234
1:57633713:G:T	50	100	1	0.01743
1:57633901:T:A	50	100	1	0.0138
1:57634035:A:G	50	100	1	0.3958
1:57634398:A:C	50	100	0.94	0.01017
1:57634523:G:A	50	100	0.99	0.293
1:57634955:T:C	50	100	0.98	0.01035
1:57634959:A:G	50	100	0.99	0.2761
1:57635022:T:C	50	100	1	0.3954
1:57635533:C:T	50	100	1	0.3778
1:57635626:A:C	50	100	1	0.03177
1:57635942:C:A	50	100	1	0.3796
1:57635969:C:T	50	100	0.88	0.01561
1:57636054:G:A	50	100	1	0.0138
1:57636114:C:A	47	85.1	0.98	0.3856
1:57636120:C:A	49	89.8	0.87	0.02451
1:57636179:A:C	49	100	1	0.3952
1:57636500:A:G	50	100	0.99	0.2342
1:57636605:T:C	50	100	1	0.0138
1:57636868:G:A	50	100	1	0.3782
1:57636918:T:A	50	100	1	0.3782
1:57637338:G:T	50	100	1	0.3076
1:57637696:G:C	50	100	0.97	0.01089
1:57638001:T:C	50	100	0.99	0.2938
1:57638390:G:C	50	100	0.99	0.03268
1:57638438:T:C	50	100	0.99	0.234
1:57639253:G:T	35	97.1	0.97	0.3194
1:57639541:G:A	50	100	0.99	0.411
1:57639660:A:C	50	100	1	0.03159
1:57640004:G:A	50	100	0.74	0.0158
1:57640139:A:G	50	100	1	0.03159
1:57640345:G:C	50	100	1	0.02324
1:57640492:C:T	50	100	1	0.03232
1:57640549:A:G	50	100	0.97	0.01089
1:57640842:A:G	50	100	1	0.4183
1:57641215:A:G	49	100	1	0.4179
1:57641334:T:C	50	100	1	0.03177
1:57641375:G:T	45	97.8	0.99	0.02378
1:57641379:G:T	48	85.4	0.98	0.3675
1:57641591:G:A	50	100	1	0.3849
1:57641789:A:C	50	98	1	0.228
1:57642040:T:C	50	100	1	0.01761
1:57642241:T:C	50	100	1	0.3555
1:57642323:C:T	50	100	1	0.3929
1:57642558:A:G	50	100	0.94	0.01362
1:57642565:C:G	50	98	1	0.3473
1:57642659:A:G	50	100	1	0.228
1:57642973:T:C	50	98	1	0.3727
1:57643012:A:G	50	100	1	0.3609
1:57643022:A:G	50	100	1	0.3609
1:57643102:C:T	50	100	1	0.3931
1:57643132:C:T	50	100	1	0.03159
1:57643166:C:T	50	100	0.91	0.01198
1:57643491:G:C	50	100	1	0.2908
1:57643638:A:C	50	100	1	0.3626
1:57643709:T:C	50	100	1	0.0138
1:57644084:A:G	50	100	1	0.3555
1:57644157:C:T	50	98	1	0.3473
1:57644216:G:A	50	100	1	0.3618
1:57644297:C:T	50	100	1	0.04158
1:57644380:T:C	50	100	1	0.2923
1:57644745:T:G	50	100	1	0.3609
1:57644879:G:C	50	100	1	0.03159
1:57645083:C:G	50	100	1	0.03159
1:57645373:T:C	50	100	1	0.3938
1:57646205:A:G	50	100	1	0.03159
1:57646833:C:T	50	100	1	0.03159
1:57647192:G:T	50	100	1	0.3611
1:57647399:C:T	50	100	1	0.2914
1:57647614:C:A	50	100	1	0.0325
1:57647757:T:C	50	100	1	0.04158
1:57648294:A:G	50	100	1	0.394
1:57648992:C:G	50	100	1	0.2916
1:57649055:A:T	50	100	0.96	0.03032
1:57649097:C:T	50	100	1	0.03159
1:57650138:T:C	50	100	1	0.03159
1:57650512:A:T	50	100	0.97	0.01089
1:57650516:A:T	50	100	1	0.03159
1:57651163:A:T	50	100	0.94	0.03631
1:57651493:A:C	50	100	1	0.05192
1:57651669:A:C	50	100	0.99	0.3466
1:57651676:T:C	50	100	1	0.2977
1:57651995:A:G	50	100	1	0.03159
1:57652219:T:C	50	100	1	0.0423
1:57652227:C:T	50	100	1	0.3197
1:57652408:G:A	50	100	1	0.3468
1:57652662:C:T	50	100	1	0.04158
1:57652813:A:G	50	100	1	0.01688
1:57653031:C:T	50	100	1	0.01235
1:57653251:A:G	50	100	1	0.03159
1:57653307:G:T	50	100	1	0.01688
1:57653906:C:T	50	100	1	0.03159
1:57653947:A:G	50	100	0.97	0.01089
1:57654561:T:C	50	100	1	0.03141
1:57654709:T:C	50	100	0.99	0.2322
1:57654777:A:T	50	100	1	0.368
1:57654817:C:T	50	100	1	0.1042
1:57654887:A:C	50	100	1	0.368
1:57655227:A:G	50	100	1	0.0541
1:57655428:G:A	50	100	1	0.3671
1:57655764:G:T	50	100	1	0.3998
1:57655850:G:A	50	100	1	0.01688
1:57655890:T:C	50	100	1	0.2389
1:57656321:C:T	50	100	0.93	0.03613
1:57656428:T:A	50	100	1	0.04811
1:57656483:A:G	50	100	0.96	0.01979
1:57657260:C:T	50	100	0.99	0.1035
1:57657265:C:T	50	100	0.98	0.01216
1:57657459:T:G	50	100	1	0.3989
1:57657707:C:A	50	100	0.93	0.01652
1:57658177:C:T	50	100	0.98	0.01089
1:57658590:T:C	50	100	1	0.01325
1:57658658:G:T	50	100	1	0.0276
1:57658879:C:T	50	100	1	0.2387
1:57658891:A:G	50	100	1	0.3617
1:57659339:G:A	50	100	1	0.01688
1:57659378:A:C	50	100	1	0.2288
1:57659448:G:A	50	100	1	0.02215
1:57659636:A:G	50	100	0.99	0.228
1:57659840:G:C	50	100	1	0.03431
1:57659891:C:T	50	100	1	0.03431
1:57660845:T:C	50	100	0.98	0.2718
1:57660890:C:G	50	100	1	0.2731
1:57660922:T:G	50	100	1	0.1599
1:57661167:G:C	50	100	1	0.2279
1:57661499:C:A	50	100	1	0.2629
1:57661982:C:T	50	100	1	0.307
1:57662246:C:A	50	100	1	0.2286
1:57662447:C:G	50	100	1	0.3027
1:57662674:C:A	50	100	1	0.03431
1:57663225:C:A	50	100	1	0.307
1:57663293:C:T	50	100	1	0.2727
1:57663410:A:G	50	100	0.97	0.01089
1:57663449:G:C	50	100	0.97	0.01089
1:57663498:T:C	50	100	1	0.3328
1:57663635:T:A	50	100	1	0.03431
1:57663947:C:T	50	100	1	0.03431
1:57663964:G:A	50	100	1	0.307
1:57664282:A:C	50	100	1	0.2357
1:57664663:C:A	50	100	1	0.2869
1:57665279:T:G	50	100	1	0.01997
1:57665354:G:A	50	100	1	0.2358
1:57665608:A:C	50	98	0.89	0.09405
1:57665842:T:A	50	100	1	0.2736
1:57665851:G:C	49	98	0.78	0.04902
1:57665889:G:A	50	100	0.93	0.01507
1:57666048:G:T	50	100	0.88	0.03595
1:57666328:C:A	50	100	1	0.236
1:57666544:A:G	50	100	1	0.03413
1:57666733:A:G	50	100	1	0.2362
1:57666798:T:C	50	100	1	0.03413
1:57666950:G:A	50	100	0.93	0.01616
1:57667118:G:A	50	100	0.99	0.2531
1:57667421:T:C	50	100	1	0.228
1:57667973:C:T	50	100	1	0.03413
1:57668033:A:T	50	98	0.8	0.08188
1:57668042:T:A	50	100	0.99	0.285
1:57668133:G:A	50	98	1	0.0394
1:57668432:A:G	50	100	0.99	0.2531
1:57668497:C:T	50	100	0.99	0.4185
1:57668503:G:A	50	98	1	0.03413
1:57669151:C:T	50	100	0.99	0.3275
1:57669534:G:A	50	100	1	0.03431
1:57669598:T:A	50	100	0.99	0.01071
1:57669861:C:T	50	100	1	0.0138
1:57670074:G:T	50	100	0.94	0.01071
1:57670459:G:A	50	100	0.94	0.01071
1:57670796:A:G	50	98	0.98	0.2981
1:57671109:G:T	50	100	0.98	0.2927
1:57671553:T:A	50	100	0.97	0.0354
1:57671561:C:T	50	100	1	0.0167
1:57671607:C:G	50	98	0.93	0.1712
1:57672000:T:A	50	100	0.97	0.03377
1:57672812:T:A	50	100	1	0.03286
1:57673107:G:T	50	100	1	0.226
1:57673196:G:A	50	100	1	0.01325
1:57673224:A:G	50	98	0.98	0.2122
1:57673292:T:C	50	100	1	0.2264
1:57673622:C:T	50	98	1	0.496
1:57673669:T:C	50	100	1	0.03686
1:57673801:T:C	50	100	1	0.2269
1:57673877:G:A	50	100	1	0.01307
1:57674389:G:T	50	100	0.97	0.05737
1:57674396:C:G	50	100	0.98	0.2115
1:57674419:T:A	50	100	1	0.0118
1:57674605:C:G	50	100	1	0.2268
1:57674791:C:T	50	100	1	0.0167
1:57675202:A:C	50	100	1	0.2269
1:57675330:G:A	50	100	1	0.01053
1:57675484:T:C	50	100	1	0.02415
1:57675501:A:T	50	100	1	0.2268
1:57675814:C:T	50	100	1	0.2518
1:57675884:A:G	50	100	0.99	0.2288
1:57676136:G:A	50	100	0.97	0.03431
1:57676452:T:G	50	100	1	0.01707
1:57677478:T:C	50	100	1	0.2269
1:57677542:G:C	50	100	1	0.02505
1:57677781:A:G	50	100	0.99	0.4513
1:57677852:A:G	50	100	1	0.03268
1:57677883:A:T	50	100	1	0.252
1:57678024:G:A	50	100	1	0.2413
1:57678269:A:T	50	100	1	0.01707
1:57678280:C:A	50	100	1	0.01725
1:57678489:T:G	50	100	0.97	0.02342
1:57678538:A:G	50	100	1	0.2269
1:57678542:T:G	50	94	0.94	0.157
1:57678768:G:T	50	100	1	0.2522
1:57678965:G:A	50	100	1	0.4964
1:57679270:T:C	50	100	1	0.2269
1:57679285:G:A	50	100	0.99	0.3829
1:57679459:T:C	50	100	1	0.01325
1:57679660:C:T	50	100	0.99	0.01598
1:57679667:G:A	50	100	1	0.02451
1:57680298:C:T	50	100	1	0.2269
1:57680756:C:T	50	100	0.86	0.0216
1:57682032:T:A	50	100	1	0.2349
1:57682138:A:G	50	100	1	0.01271
1:57682783:C:T	50	100	0.98	0.2092
1:57683201:C:T	50	100	1	0.03268
1:57683678:A:T	50	100	1	0.02505
1:57683901:C:T	50	100	1	0.2524
1:57684145:T:C	50	100	1	0.02433
1:57684179:C:G	50	100	0.98	0.2131
1:57684612:C:A	50	100	0.99	0.02215
1:57684623:T:C	50	100	1	0.0118
1:57684853:G:C	50	98	0.97	0.1714
1:57684858:C:A	50	100	1	0.2279
1:57685227:T:C	50	100	1	0.02524
1:57685252:G:T	50	100	1	0.2271
1:57685381:C:A	50	100	1	0.01707
1:57685703:C:A	50	100	0.98	0.2275
1:57685870:A:G	50	100	0.99	0.2271
1:57686180:A:G	50	100	1	0.2353
1:57686247:C:T	50	100	1	0.2279
1:57687050:A:G	50	100	1	0.2351
1:57687169:T:C	50	100	0.96	0.01471
1:57687360:C:T	50	100	1	0.2524
1:57688561:C:G	50	100	1	0.4987
1:57688679:C:T	50	100	1	0.4991
1:57688757:C:A	50	100	0.97	0.2077
1:57688786:C:T	50	100	1	0.01235
1:57688845:G:A	50	100	1	0.228
1:57689115:A:C	50	100	1	0.01725
1:57689700:A:G	50	100	1	0.2353
1:57690194:T:C	50	100	1	0.01797
1:57690344:G:T	50	100	1	0.4873
1:57690347:G:A	50	100	1	0.07298
1:57690897:T:G	50	100	1	0.2273
1:57690972:C:T	50	100	0.91	0.01634
1:57691048:C:T	50	100	0.99	0.02197
1:57692074:T:C	50	100	1	0.2273
1:57692106:G:A	50	100	1	0.2222
1:57692109:G:A	50	100	0.99	0.01198
1:57692858:G:A	50	100	1	0.2277
1:57692870:G:A	50	100	0.96	0.01543
1:57692947:T:A	50	100	0.96	0.01961
1:57693602:C:T	50	100	0.98	0.01616
1:57693609:G:T	50	100	0.96	0.05447
1:57693752:C:G	50	100	1	0.4976
1:57694175:C:T	50	100	1	0.2364
1:57694446:G:C	50	100	1	0.01707
1:57694452:G:A	50	100	0.99	0.2367
1:57694463:T:C	50	100	1	0.2364
1:57694632:C:G	50	100	0.98	0.1276
1:57694726:C:T	50	100	0.99	0.01198
1:57694836:C:T	50	100	1	0.2268
1:57694930:A:G	50	100	1	0.01707
1:57694946:A:T	50	100	0.99	0.3963
1:57695129:C:T	50	98	0.92	0.08497
1:57695217:C:T	50	100	0.97	0.01616
1:57695447:G:C	39	94.9	1	0.2386
1:57695567:T:C	50	100	0.99	0.01725
1:57695697:G:A	50	100	0.99	0.01997
1:57695710:A:C	50	98	1	0.2304
1:57695719:T:C	50	100	0.99	0.02197
1:57695770:A:G	50	100	1	0.2268
1:57695960:T:C	50	98	0.99	0.2306
1:57696088:T:C	50	96	0.99	0.2168
1:57696568:C:T	50	98	0.99	0.4886
1:57696630:A:G	50	100	0.97	0.01979
1:57696698:T:C	50	98	0.95	0.1614
1:57696944:A:G	50	96	0.95	0.4561
1:57697181:C:T	50	100	0.88	0.02142
1:57697183:T:C	50	94	0.9	0.4434
1:57697241:G:A	50	94	0.88	0.3166
1:57697690:T:C	50	100	0.76	0.0305
1:57697697:G:T	50	88	0.85	0.3397
1:57697808:T:C	50	100	0.88	0.0541
1:57697851:C:T	50	100	0.87	0.2919
1:57698351:G:T	50	100	0.98	0.03667
1:57698378:G:A	50	100	0.85	0.01725
1:57698452:T:C	50	100	0.99	0.3179
1:57698646:G:C	50	100	1	0.04521
1:57698686:T:C	50	100	0.88	0.04938
1:57699222:G:A	50	100	1	0.04611
1:57699319:C:T	50	100	0.99	0.264
1:57699693:T:C	50	100	0.96	0.02869
1:57700047:C:T	50	100	0.99	0.4483
1:57701031:G:A	50	100	0.79	0.01017
1:57701058:G:A	50	100	0.99	0.3858
1:57701081:C:T	50	98	0.89	0.05211
1:57701462:C:A	50	100	0.98	0.06972
1:57701744:A:G	50	100	0.98	0.2714
1:57702275:T:C	50	100	1	0.03649
1:57702660:T:A	50	100	0.99	0.061
1:57702676:C:T	50	100	0.96	0.01344
1:57702791:T:C	50	100	0.99	0.39
1:57702845:T:C	50	100	0.99	0.39
1:57702870:A:C	50	100	0.99	0.39
1:57703037:C:T	50	98	0.94	0.3448
1:57703263:G:A	50	98	0.74	0.01362
1:57703279:A:G	50	100	0.96	0.02015
1:57703306:G:A	50	98	0.97	0.05447
1:57703345:A:T	50	100	0.99	0.3889
1:57703414:T:G	50	100	0.99	0.3889
1:57703547:G:C	50	100	0.99	0.3867
1:57703680:T:C	50	100	0.99	0.3876
1:57703744:A:G	50	100	0.99	0.3867
1:57703755:G:A	50	100	0.99	0.3867
1:57703798:A:G	50	98	0.63	0.01216
1:57703864:G:A	50	100	0.98	0.2663
1:57704024:G:A	50	100	0.99	0.3869
1:57704493:A:G	50	100	0.99	0.3878
1:57704546:G:T	50	100	0.99	0.3878
1:57704878:T:C	49	77.6	0.66	0.05428
1:57705159:G:C	50	100	0.99	0.3873
1:57705506:G:A	50	98	0.65	0.01471
1:57705616:C:A	50	100	0.99	0.2653
1:57706015:T:C	50	100	0.98	0.01416
1:57706983:A:C	50	98	0.98	0.09586
1:57707105:C:A	50	100	0.99	0.2618
1:57707457:G:A	50	100	0.99	0.06118
1:57707530:G:A	50	100	0.95	0.1587
1:57707677:A:T	50	100	0.94	0.01779
1:57708263:G:T	50	100	0.99	0.06373
1:57709452:A:C	50	100	0.88	0.01598
1:57709580:A:C	50	100	0.99	0.2676
1:57709632:A:G	50	100	0.99	0.01707
1:57709653:G:A	50	100	0.99	0.2985
1:57709858:T:C	50	100	0.99	0.2734
1:57709932:T:C	50	100	0.99	0.2491
1:57709983:C:T	50	100	0.95	0.1601
1:57710542:G:A	50	100	0.87	0.01743
1:57710585:C:A	50	100	0.6	0.03922
1:57710652:G:A	50	96	1	0.38
1:57710653:G:A	50	98	1	0.01071
1:57710693:C:T	50	100	1	0.03504
1:57711276:T:C	50	100	1	0.4611
1:57711331:C:T	50	100	1	0.453
1:57711938:C:T	50	100	1	0.4163
1:57712553:T:C	50	100	0.82	0.01017
1:57712606:T:C	50	100	1	0.4158
1:57712678:C:G	50	100	1	0.4139
1:57713043:C:T	50	100	0.99	0.262
1:57714179:C:T	50	94	0.9	0.3184
1:57714339:G:C	50	98	0.99	0.3437
1:57714675:G:C	50	100	0.98	0.1336
1:57715493:C:T	50	98	0.97	0.3475
1:57715536:C:A	50	100	1	0.453
1:57715717:T:A	50	98	0.99	0.4007
1:57715944:C:T	50	98	1	0.07498
1:57716411:G:A	50	98	0.96	0.1905
1:57716479:C:T	50	100	0.95	0.134
1:57716915:G:C	50	100	0.99	0.4486
1:57717013:G:T	50	98	1	0.06681
1:57717121:C:T	50	100	0.98	0.05447
1:57717272:A:T	50	100	0.98	0.2462
1:57717374:T:C	50	100	1	0.0167
1:57717775:T:C	50	100	0.98	0.2654
1:57717841:G:A	50	100	0.98	0.2654
1:57717961:G:A	50	100	0.98	0.05428
1:57719059:C:T	50	96	0.97	0.1886
1:57719298:C:T	50	98	0.97	0.189
1:57719350:G:A	50	100	0.84	0.02015
1:57719351:T:G	50	100	0.98	0.3656
1:57719370:G:A	50	100	0.85	0.05919
1:57719445:G:A	50	98	0.97	0.2435
1:57719449:T:C	50	100	0.94	0.02324
1:57719548:A:G	50	98	0.97	0.2344
1:57719572:A:G	50	100	0.91	0.01035
1:57719799:C:A	50	100	1	0.01543
1:57720393:T:C	50	98	0.98	0.2426
1:57720454:T:C	50	98	0.99	0.0797
1:57720457:T:C	50	100	0.99	0.4099
1:57720969:A:T	50	96	0.98	0.2367
1:57721022:T:C	50	100	0.99	0.4081
1:57721241:G:A	50	100	1	0.06536
1:57721461:A:T	50	100	1	0.01543
1:57721777:G:A	50	100	0.97	0.1592
1:57722208:G:A	50	98	0.98	0.319
1:57722576:A:C	50	100	0.98	0.3735
1:57722824:T:C	50	100	0.98	0.1605
1:57722881:C:T	50	100	0.97	0.04956
1:57723196:T:G	50	100	0.95	0.04012
1:57724172:G:A	50	100	0.94	0.03704
1:57724304:G:A	49	98	0.95	0.0472
1:57725096:C:T	49	100	1	0.01543
1:57725715:A:T	50	100	0.97	0.4074
1:57725745:G:T	50	100	0.99	0.08134
1:57725806:C:T	50	98	1	0.03105
1:57726054:T:C	50	100	1	0.01416
1:57726070:A:G	50	100	0.96	0.01434
1:57726109:T:A	50	100	0.87	0.01543
1:57726129:G:A	50	96	0.96	0.3508
1:57726226:T:C	50	100	0.86	0.1599
1:57726451:A:C	50	100	0.88	0.1696
1:57726753:G:C	50	100	0.92	0.07898
1:57727217:T:C	50	98	0.91	0.3194
1:57727494:G:C	50	94	0.93	0.06917
1:57728306:C:A	50	100	0.9	0.02741
1:57728315:C:T	50	94	0.95	0.06863
1:57728511:G:A	50	94	0.95	0.06899
1:57728549:A:G	50	98	0.89	0.3179
1:57728585:C:T	50	98	0.71	0.0354
1:57728600:A:C	50	96	0.92	0.06391
1:57728858:A:G	50	90	0.94	0.2378
1:57729061:T:G	50	90	0.89	0.4363
1:57729391:C:A	50	100	0.98	0.01035
1:57729397:G:A	50	100	0.74	0.01017
1:57729859:A:G	50	92	0.91	0.2413
1:57729900:T:A	50	90	0.88	0.1498
1:57731621:G:A	50	94	0.81	0.4314
1:57731815:T:A	50	88	0.76	0.3484
1:57732183:G:A	50	88	0.72	0.1952
1:57732524:A:G	50	100	0.96	0.02814
1:57732973:C:T	50	98	0.96	0.08787
1:57733095:C:T	50	98	0.95	0.2072
1:57733429:C:A	50	100	0.99	0.03086
1:57733711:G:A	50	100	0.99	0.03086
1:57733734:G:C	50	98	0.71	0.01162
1:57734106:G:A	50	94	0.67	0.03994
1:57734869:A:G	50	96	0.94	0.03105
1:57735190:T:C	50	100	0.98	0.03123
1:57735989:A:G	50	100	0.77	0.01271
1:57736062:A:G	50	100	1	0.01725
1:57736108:C:T	50	98	0.97	0.3003
1:57736112:C:T	50	98	0.97	0.3003
1:57736141:C:A	50	98	0.99	0.08642
1:57736429:T:C	50	100	0.87	0.01743
1:57736625:C:T	50	98	0.98	0.4415
1:57737139:A:G	50	100	0.96	0.1383
1:57737150:G:C	50	100	0.77	0.01943
1:57737738:T:C	50	100	0.95	0.04321
1:57738203:G:A	50	98	0.99	0.08678
1:57738231:C:T	50	98	0.99	0.08678
1:57738314:G:A	50	98	0.98	0.3317
1:57738565:G:T	50	98	0.98	0.3007
1:57738624:T:C	50	100	0.99	0.03086
1:57738626:A:G	50	100	0.99	0.03086
1:57738932:G:A	50	100	0.86	0.01725
1:57739253:A:G	50	100	0.99	0.02142
1:57739301:C:T	50	100	0.95	0.03994
1:57739304:A:G	50	100	0.99	0.01017
1:57739372:C:T	50	100	0.96	0.05011
1:57739685:T:C	50	98	0.98	0.2856
1:57739692:A:G	50	100	0.89	0.01725
1:57739927:G:A	50	100	0.97	0.02959
1:57740688:T:C	50	100	0.97	0.1225
1:57740766:A:G	50	98	0.96	0.1225
1:57740900:G:A	50	98	0.82	0.01707
1:57741026:C:T	50	100	0.95	0.03958
1:57741377:G:T	50	98	0.99	0.08678
1:57741505:G:A	50	96	0.87	0.02596
1:57741556:G:A	50	98	0.98	0.4561
1:57742047:T:C	50	100	0.98	0.2858
1:57742129:C:T	50	96	0.95	0.03105
1:57742184:G:A	50	100	0.96	0.1162
1:57742189:A:C	50	100	0.98	0.242
1:57742209:G:C	50	100	0.96	0.04321
1:57742320:G:A	50	100	0.96	0.1146
1:57742413:C:A	50	100	0.99	0.2827
1:57742595:C:T	50	100	0.97	0.1207
1:57742605:C:G	50	100	0.99	0.03105
1:57743234:A:G	50	100	0.97	0.118
1:57743262:C:T	50	98	0.99	0.2836
1:57743471:G:A	50	100	0.92	0.04739
1:57743485:T:C	50	100	0.99	0.08696
1:57743548:C:T	50	100	0.99	0.1155
1:57744122:T:G	50	100	0.83	0.01707
1:57744211:G:A	50	100	0.99	0.284
1:57744497:C:A	50	98	0.87	0.0581
1:57744761:G:A	50	100	0.99	0.1187
1:57744847:G:A	50	100	0.98	0.03123
1:57745115:A:G	50	100	0.99	0.284
1:57745138:G:A	50	100	0.98	0.4548
1:57745346:C:T	50	98	0.94	0.1358
1:57745462:C:T	50	100	0.98	0.4212
1:57745464:C:T	50	100	0.97	0.465
1:57745619:T:C	50	100	0.97	0.04339
1:57745631:T:C	50	100	0.97	0.04339
1:57745866:T:C	50	100	0.98	0.4263
1:57745991:T:G	50	100	0.98	0.4263
1:57746026:A:G	50	98	0.96	0.1035
1:57746057:G:A	50	100	0.98	0.4261
1:57746070:C:T	50	98	0.97	0.4321
1:57746194:C:T	50	100	0.98	0.4267
1:57746269:C:A	50	100	0.98	0.3718
1:57746459:T:C	50	100	0.98	0.4265
1:57746908:G:A	50	100	0.98	0.0118
1:57747834:G:A	42	90.5	0.93	0.08569
1:57747839:C:T	47	100	0.97	0.114
1:57748395:C:T	50	98	0.96	0.4087
1:57748640:C:T	50	100	0.96	0.03141
1:57748809:C:T	50	100	0.94	0.04031
1:57748897:T:G	50	100	0.98	0.0118
1:57748975:T:C	50	98	0.88	0.01725
1:57748984:G:A	50	98	0.96	0.4156
1:57749091:C:T	50	100	0.93	0.04012
1:57749240:G:A	50	100	0.81	0.01507
1:57749362:C:A	50	100	0.97	0.1483
1:57749705:G:A	50	98	0.96	0.02796
1:57749743:G:A	50	100	0.97	0.3816
1:57749939:A:G	50	100	0.77	0.04158
1:57750544:A:C	50	100	0.9	0.01834
1:57750895:C:G	50	100	0.91	0.01943
1:57751078:G:A	50	100	0.94	0.03177
1:57751383:C:T	50	96	0.94	0.07462
1:57751772:T:C	50	100	0.96	0.05283
1:57751776:C:T	50	98	0.96	0.2251
1:57751841:T:G	50	98	0.97	0.2271
1:57752104:T:A	50	96	0.97	0.02977
1:57752112:C:T	50	94	0.99	0.4047
1:57752589:T:C	50	100	0.9	0.01743
1:57753495:C:T	50	98	1	0.4123
1:57753586:G:A	50	98	1	0.4127
1:57754002:G:A	50	100	0.85	0.03976
1:57754541:G:C	50	100	1	0.3506
1:57754662:A:C	50	100	0.99	0.35
1:57754799:C:A	50	96	0.98	0.02941
1:57754874:T:A	50	96	0.98	0.02941
1:57755117:C:A	50	96	0.98	0.02923
1:57756001:G:A	50	100	0.93	0.01561
1:57756034:C:T	50	94	0.96	0.1442
1:57756550:G:A	50	100	0.99	0.03195
1:57756847:C:T	50	96	0.98	0.02923
1:57757220:T:G	45	80	0.91	0.2623
1:57757707:G:A	50	100	0.99	0.3878
1:57757956:C:A	50	100	1	0.3686
1:57757981:T:A	50	98	0.95	0.1244
1:57758219:T:C	50	100	0.95	0.01888
1:57758540:A:T	50	96	0.97	0.0935
1:57758660:C:T	50	100	1	0.03195
1:57758934:C:T	50	98	0.96	0.1382
1:57759701:C:T	50	98	0.97	0.2364
1:57759770:A:C	50	100	0.94	0.01961
1:57759778:T:C	50	100	0.99	0.3987
1:57759813:C:G	50	100	0.99	0.3649
1:57759870:T:C	50	100	1	0.03032
1:57759996:A:G	50	98	0.99	0.3417
1:57760089:A:G	50	100	0.99	0.3998
1:57760200:C:T	50	98	0.99	0.4345
1:57760258:C:A	50	100	0.89	0.01743
1:57760387:A:G	50	100	1	0.01543
1:57760622:A:T	49	93.9	0.84	0.1452
1:57760624:A:T	50	92	0.94	0.2142
1:57760626:A:T	49	93.9	0.95	0.2571
1:57760628:A:T	50	90	0.96	0.419
1:57760630:A:T	50	96	0.99	0.2727
1:57760850:T:C	50	100	0.99	0.4005
1:57760864:A:G	50	100	0.99	0.3682
1:57760920:G:A	50	94	0.97	0.1954
1:57760995:G:C	50	94	0.97	0.1954
1:57761114:G:A	50	98	0.99	0.3415
1:57761184:C:T	50	100	1	0.03195
1:57761380:T:C	50	100	1	0.4005
1:57761523:C:T	50	100	1	0.4009
1:57761665:C:T	50	100	0.83	0.01162
1:57761732:T:G	50	100	1	0.3722
1:57762740:C:A	50	98	0.99	0.2451
1:57763108:G:A	50	100	1	0.03468
1:57763340:T:C	50	100	0.95	0.03758
1:57763413:T:C	50	100	1	0.03522
1:57763414:A:C	50	100	0.85	0.01271
1:57763500:C:A	50	96	0.96	0.1923
1:57763534:C:T	50	100	0.95	0.02778
1:57763591:A:G	50	100	1	0.03522
1:57763963:C:G	50	96	0.98	0.209
1:57764352:G:T	50	100	1	0.03504
1:57764357:T:A	50	100	1	0.03195
1:57764372:G:C	50	100	1	0.01543
1:57764428:A:G	50	100	1	0.03504
1:57764440:C:T	50	100	1	0.03304
1:57764648:T:C	50	94	0.97	0.2032
1:57764726:A:G	50	100	0.9	0.01271
1:57765131:A:G	50	100	1	0.03577
1:57765214:G:C	50	100	1	0.03504
1:57765486:A:G	50	100	0.99	0.4375
1:57765540:G:A	50	98	0.99	0.2553
1:57765955:C:T	49	100	0.98	0.01271
1:57766451:A:G	50	98	0.99	0.2544
1:57766657:T:G	50	100	1	0.3943
1:57766813:G:A	50	92	0.96	0.4775
1:57766837:A:G	50	94	0.96	0.09877
1:57767048:A:G	50	100	1	0.3945
1:57768026:C:A	50	100	1	0.392
1:57768117:C:T	50	100	1	0.4078
1:57768342:G:A	50	100	1	0.408
1:57768461:C:T	50	100	0.99	0.3377
1:57769087:C:T	50	100	1	0.3893
1:57769369:T:A	50	100	0.82	0.02142
1:57769825:A:G	50	100	0.99	0.3504
1:57770475:C:T	50	100	0.99	0.3459
1:57770730:G:C	50	100	1	0.2549
1:57771274:A:G	50	100	0.97	0.04466
1:57771428:G:C	50	100	0.79	0.01852
1:57771649:A:T	50	100	0.98	0.02633
1:57772460:A:G	50	100	1	0.03177
1:57772873:G:A	50	100	1	0.2466
1:57773020:C:T	50	100	1	0.3925
1:57773989:A:G	50	96	0.96	0.08624
1:57774155:C:A	50	100	0.98	0.3457
1:57774182:G:A	50	100	1	0.03195
1:57775056:G:T	50	100	1	0.2436
1:57775765:T:C	50	100	0.99	0.3455
1:57776153:G:A	50	100	0.99	0.3893
1:57777034:A:T	50	100	0.99	0.3883
1:57777426:A:G	50	100	1	0.2636
1:57777501:A:C	50	100	0.99	0.3885
1:57777576:A:G	50	100	0.93	0.0158
1:57777612:G:T	50	100	1	0.03177
1:57777821:G:A	50	100	1	0.2462
1:57779256:T:A	50	98	0.94	0.2961
1:57779650:T:C	50	100	0.96	0.1632
1:57779969:A:C	50	100	0.98	0.3978
1:57780184:C:T	50	100	1	0.09241
1:57780268:G:A	50	100	0.99	0.3981
1:57780626:A:G	50	98	0.99	0.3981
1:57780630:T:C	50	100	1	0.01071
1:57780762:T:C	50	100	0.99	0.398
1:57781146:A:C	41	87.8	0.6	0.09877
1:57781348:G:A	50	100	0.99	0.1024
1:57781510:T:C	50	100	0.99	0.1024
1:57781622:G:A	50	100	0.99	0.1002
1:57781737:C:G	50	100	0.99	0.1024
1:57781772:A:G	50	100	0.99	0.01416
1:57781906:T:C	50	100	1	0.1026
1:57782051:C:T	50	100	0.99	0.1812
1:57782100:C:T	50	100	1	0.1019
1:57782176:C:G	50	100	0.99	0.1812
1:57782290:G:A	50	100	1	0.1017
1:57782700:T:C	50	100	1	0.2961
1:57783447:A:C	50	100	1	0.3557
1:57783596:A:G	50	100	1	0.09241
1:57783611:C:T	50	100	1	0.01053
1:57783873:G:C	50	100	1	0.01053
1:57783986:G:A	50	100	1	0.3927
1:57784222:G:A	50	100	1	0.04793
1:57785144:G:T	50	100	0.88	0.0187
1:57785388:A:G	50	100	1	0.3223
1:57785576:T:C	50	100	1	0.201
1:57785649:T:C	50	100	1	0.3164
1:57786130:G:C	50	100	1	0.2436
1:57786316:G:C	50	100	0.99	0.3208
1:57786620:T:C	50	100	1	0.01071
1:57786711:G:A	50	98	1	0.02451
1:57787158:C:T	50	98	0.99	0.05901
1:57787189:A:T	50	100	1	0.09241
1:57787370:G:A	50	100	0.99	0.152
1:57787750:T:A	50	100	0.91	0.01779
1:57788031:C:A	50	100	1	0.2567
1:57788573:T:C	50	100	1	0.2139
1:57788591:G:C	50	100	0.99	0.01852
1:57788645:G:C	50	100	1	0.2963
1:57788959:T:C	50	100	1	0.4599
1:57789261:A:T	50	98	0.92	0.01834
1:57789330:G:C	50	100	1	0.4488
1:57789510:C:G	50	96	0.9	0.1525
1:57789542:G:C	50	98	1	0.4472
1:57790020:A:G	50	100	0.92	0.02741
1:57790283:C:T	50	100	0.9	0.03268
1:57790328:T:G	50	100	1	0.03722
1:57790476:T:G	50	100	1	0.3074
1:57790519:C:A	50	100	1	0.3076
1:57790542:T:A	50	100	0.99	0.1405
1:57790807:T:C	50	100	1	0.1708
1:57790865:G:A	50	100	1	0.1403
1:57790872:T:C	50	100	1	0.3079
1:57791165:A:G	50	100	1	0.09241
1:57791237:T:G	50	100	0.99	0.1894
1:57791578:T:C	50	100	1	0.3072
1:57791695:G:C	50	100	0.98	0.0305
1:57791736:C:T	50	100	1	0.01852
1:57791765:C:T	50	100	1	0.09259
1:57791915:T:C	50	100	1	0.4009
1:57792136:C:T	50	100	1	0.01997
1:57792377:C:T	50	100	1	0.03468
1:57792462:G:T	50	100	1	0.2489
1:57793436:G:A	50	100	1	0.02397
1:57793496:T:C	50	100	1	0.09259
1:57793591:A:G	50	100	1	0.02705
1:57793791:T:G	50	100	1	0.4234
1:57793837:G:C	50	100	1	0.4234
1:57794273:A:G	50	100	0.92	0.01779
1:57794868:T:A	50	100	1	0.4265
1:57795322:C:T	50	100	1	0.4976
1:57795670:A:G	48	97.9	1	0.01852
1:57796291:G:T	50	100	1	0.1028
1:57796554:A:C	50	100	1	0.01852
1:57796557:A:C	50	100	1	0.02415
1:57796563:C:A	50	98	0.86	0.02179
1:57796636:A:C	50	100	1	0.0216
1:57796681:G:A	50	100	1	0.01888
1:57797446:G:A	50	100	1	0.1026
1:57797949:T:C	50	100	1	0.09241
1:57798095:G:A	50	100	1	0.3079
1:57798596:T:C	50	100	0.9	0.01779
1:57799494:G:A	50	100	1	0.01071
1:57799680:C:T	50	100	1	0.4049
1:57800032:A:G	50	100	1	0.1115
1:57800197:A:C	50	100	0.99	0.2787
1:57800239:A:G	50	100	1	0.0955
1:57801481:G:T	50	100	1	0.09223
1:57801868:G:C	50	100	1	0.1024
1:57802161:A:T	50	100	1	0.01071
1:57802181:G:A	50	100	1	0.1024
1:57802559:G:A	50	100	1	0.3023
1:57803060:C:T	50	100	1	0.09259
1:57803249:C:T	50	100	0.99	0.3019
1:57803370:T:C	50	100	0.99	0.1412
1:57803643:C:G	50	98	0.98	0.02705
1:57804082:T:G	50	100	1	0.01888
1:57805666:A:G	50	98	1	0.01071
1:57806199:G:A	50	100	0.92	0.03159
1:57806528:A:T	50	100	1	0.0207
1:57806871:C:A	50	100	0.98	0.0158
1:57807327:G:T	50	100	0.98	0.02088
1:57807392:A:G	50	100	0.98	0.09005
1:57807598:T:C	50	100	0.96	0.0118
1:57807653:G:C	50	100	1	0.01961
1:57807688:T:G	50	100	0.96	0.01198
1:57808855:T:C	50	100	0.97	0.01961
1:57808900:C:G	50	98	0.98	0.2166
1:57809472:G:A	50	100	0.91	0.03014
1:57809515:C:T	50	100	0.98	0.04757
1:57810970:G:A	50	98	0.98	0.459
1:57811268:G:C	50	98	0.98	0.2135
1:57811307:C:T	50	100	0.91	0.01725
1:57811507:A:G	50	100	0.98	0.3146
1:57811585:T:C	50	100	0.99	0.2159
1:57811872:G:A	50	100	0.96	0.01979
1:57811935:T:C	50	100	0.95	0.02887
1:57812380:A:G	50	100	0.9	0.03758
1:57812963:C:T	50	100	0.94	0.1147
1:57813429:G:C	50	100	0.96	0.01997
1:57813430:C:T	50	100	0.96	0.01997
1:57813435:T:C	50	100	0.99	0.3232
1:57813445:C:T	50	100	1	0.01961
1:57814708:G:A	50	100	1	0.2362
1:57815086:T:G	50	100	1	0.01997
1:57815261:C:G	50	100	0.99	0.4405
1:57815348:A:G	50	100	0.99	0.4276
1:57815596:G:C	50	100	1	0.01961
1:57815754:A:C	50	100	1	0.01961
1:57816372:G:A	50	100	0.98	0.2358
1:57817067:T:C	50	100	1	0.3942
1:57817247:T:C	50	100	1	0.02052
1:57817946:C:T	50	98	0.98	0.2511
1:57818078:C:A	50	100	0.98	0.3233
1:57818836:C:G	50	100	1	0.3923
1:57819008:A:T	50	98	1	0.3976
1:57819252:T:G	50	100	1	0.3958
1:57819617:G:A	50	100	0.98	0.1196
1:57819741:T:C	50	100	1	0.3831
1:57819921:A:C	50	100	1	0.3829
1:57820344:C:T	50	100	1	0.02052
1:57820629:G:A	50	100	0.94	0.01452
1:57820836:A:G	50	100	0.99	0.4252
1:57821552:A:G	50	100	1	0.3831
1:57821950:T:C	50	100	0.98	0.3326
1:57822239:C:G	50	100	0.98	0.27
1:57822351:G:A	50	100	0.99	0.2139
1:57822645:T:C	50	100	0.99	0.2197
1:57822963:A:G	50	100	0.97	0.05864
1:57823173:T:C	50	100	0.99	0.3332
1:57823300:G:T	50	100	0.88	0.01652
1:57824889:T:A	50	100	0.99	0.3332
1:57825100:G:T	50	100	0.99	0.3332
1:57826359:A:T	50	100	0.94	0.01089
1:57826382:A:G	50	100	1	0.01452
1:57826686:T:C	50	100	0.91	0.01834
1:57826832:C:T	50	98	0.97	0.1681
1:57826949:A:G	50	100	0.99	0.3315
1:57827002:C:T	50	100	0.96	0.01707
1:57827442:C:A	50	100	0.94	0.02288
1:57827444:T:C	50	100	0.99	0.3902
1:57827563:C:G	50	100	0.99	0.3903
1:57828095:A:G	50	100	0.91	0.01834
1:57828198:G:A	50	100	1	0.02033
1:57829038:C:A	50	100	0.99	0.3324
1:57829092:A:C	50	98	0.99	0.3326
1:57829093:A:C	50	100	1	0.01452
1:57830025:T:G	50	100	0.99	0.02033
1:57830391:A:G	50	100	0.98	0.1926
1:57830590:T:A	50	100	0.99	0.3865
1:57831209:A:G	50	100	0.99	0.4129
1:57831238:T:G	50	98	0.98	0.2522
1:57831373:T:A	50	100	0.99	0.3903
1:57831676:T:G	50	100	0.99	0.3404
1:57831727:A:T	50	100	0.98	0.2298
1:57832215:G:A	50	100	0.99	0.1926
1:57832281:A:G	50	100	0.98	0.05864
1:57832797:T:G	50	100	0.97	0.01416
1:57832852:G:C	50	100	0.86	0.01235
1:57833353:G:A	50	100	0.96	0.01398
1:57834425:A:G	50	100	0.94	0.02106
1:57835955:C:T	50	100	0.98	0.0138
1:57836197:T:G	50	100	1	0.01416
1:57836430:C:T	50	100	0.95	0.1659
1:57836647:G:A	50	100	1	0.01416
1:57838049:C:T	50	100	0.99	0.02378
1:57838321:A:G	50	98	0.98	0.08243
1:57838654:C:T	50	100	0.83	0.01126
1:57838858:C:T	50	100	1	0.02033
1:57839760:C:G	50	100	0.99	0.1184
1:57839879:G:A	50	100	0.99	0.1906
1:57840185:T:C	50	100	1	0.03431
1:57840717:C:A	50	100	1	0.2044
1:57841639:T:A	50	100	1	0.2044
1:57841645:G:T	50	100	0.99	0.1187
1:57841720:G:A	50	96	0.75	0.04049
1:57842177:C:T	50	100	1	0.03232
1:57842370:A:C	50	100	1	0.2053
1:57842451:C:T	50	100	1	0.02033
1:57842663:G:A	50	100	1	0.2044
1:57842930:G:A	50	100	0.99	0.0305
1:57843698:C:T	50	100	0.99	0.0374
1:57844668:G:T	50	100	1	0.02052
1:57845030:G:A	50	100	1	0.02033
1:57845919:G:T	49	100	1	0.3243
1:57846124:C:G	50	100	1	0.01253
1:57846230:T:C	50	100	1	0.3932
1:57846683:T:C	50	100	1	0.01634
1:57846818:C:T	50	100	1	0.03232
1:57847162:G:C	50	100	1	0.03232
1:57847419:A:T	50	100	1	0.03232
1:57847430:G:A	50	100	1	0.03232
1:57847499:C:T	50	100	0.98	0.01616
1:57847508:G:T	50	100	0.99	0.04103
1:57847990:A:G	50	100	1	0.3731
1:57848570:T:A	50	98	1	0.05737
1:57848582:A:G	50	100	1	0.03232
1:57850683:T:C	50	100	0.99	0.04575
1:57851182:T:C	50	100	0.98	0.04503
1:57851747:C:T	50	100	1	0.02033
1:57852107:C:G	50	100	1	0.3635
1:57852161:A:G	50	100	1	0.3684
1:57852231:T:A	50	100	0.99	0.1176
1:57852318:T:G	50	100	1	0.03232
1:57852360:C:A	50	100	0.98	0.03976
1:57853482:C:T	50	100	0.99	0.03976
1:57853557:C:T	50	100	1	0.02033
1:57853606:T:C	50	100	0.98	0.3339
1:57853862:T:G	50	100	1	0.3682
1:57854156:T:G	50	100	0.8	0.02415
1:57854493:A:G	50	100	0.99	0.03177
1:57855084:C:G	50	100	0.98	0.02887
1:57855261:A:G	50	100	0.96	0.02705
1:57855348:T:C	50	100	1	0.2144
1:57855929:C:T	50	100	1	0.03177
1:57856026:G:A	50	100	0.99	0.2148
1:57856237:G:A	50	100	1	0.3635
1:57856511:C:T	50	100	1	0.03232
1:57856809:T:C	50	100	1	0.02887
1:57856835:G:A	50	100	1	0.03177
1:57857473:C:T	50	100	1	0.04466
1:57857524:C:T	50	100	1	0.04466
1:57858157:C:T	50	100	1	0.04466
1:57858271:T:C	50	100	1	0.3337
1:57858338:T:A	50	100	1	0.1178
1:57858810:G:A	50	100	1	0.3428
1:57858840:G:A	50	98	0.97	0.0285
1:57858921:C:T	50	100	1	0.3765
1:57859039:G:A	50	100	1	0.3894
1:57859107:A:G	50	100	1	0.3691
1:57859634:G:A	50	100	1	0.01235
1:57859821:G:T	50	100	1	0.03577
1:57859822:C:T	50	100	1	0.03577
1:57860522:G:A	50	98	0.83	0.05047
1:57860819:C:T	50	100	1	0.02033
1:57863442:C:A	50	100	1	0.02033
1:57863485:A:G	50	100	1	0.3831
1:57863645:G:A	50	100	1	0.02469
1:57863740:G:A	50	100	1	0.03577
1:57864073:G:A	50	100	1	0.03177
1:57864509:C:G	50	100	0.91	0.02832
1:57864647:T:A	50	100	0.86	0.02015
1:57864741:C:T	50	100	1	0.04067
1:57864776:C:T	50	100	1	0.03195
1:57864791:C:T	50	96	0.96	0.02905
1:57865093:T:C	50	100	0.99	0.01325
1:57865129:C:G	50	100	1	0.2173
1:57865753:G:A	50	100	1	0.05501
1:57865955:T:C	50	100	1	0.04466
1:57866104:T:C	50	100	1	0.2213
1:57866185:G:A	50	100	1	0.0207
1:57867070:A:T	50	100	1	0.03577
1:57867285:T:C	50	100	1	0.2108
1:57867312:C:T	50	100	1	0.02033
1:57867583:G:C	50	100	1	0.03577
1:57867697:C:T	50	100	1	0.05901
1:57867792:G:T	50	98	0.96	0.01743
1:57867928:G:A	50	100	1	0.03577
1:57868336:A:G	50	100	1	0.02033
1:57868650:T:C	50	100	1	0.2111
1:57868838:T:C	50	100	1	0.03595
1:57869200:T:G	50	100	1	0.01144
1:57869974:G:A	50	100	1	0.02033
1:57870386:C:T	50	100	1	0.3805
1:57870677:T:C	50	100	1	0.3232
1:57871492:T:C	50	100	1	0.01144
1:57871547:C:T	50	100	1	0.01144
1:57871843:A:G	50	100	1	0.2182
1:57871970:T:G	50	98	1	0.01053
1:57873117:G:A	50	100	1	0.3257
1:57873971:C:T	50	100	1	0.3462
1:57874237:G:A	50	100	1	0.01144
1:57874314:G:A	50	100	1	0.02941
1:57874451:T:C	50	100	1	0.01144
1:57874467:C:T	50	100	1	0.22
1:57874486:T:A	50	100	1	0.01144
1:57874742:C:T	50	100	1	0.03577
1:57875021:T:A	50	100	1	0.3232
1:57875378:A:G	50	100	1	0.2914
1:57875772:C:A	50	100	1	0.3232
1:57875897:A:C	50	100	1	0.01144
1:57876594:G:A	50	100	0.99	0.01162
1:57876763:G:C	50	100	1	0.09405
1:57877284:G:A	50	100	1	0.1015
1:57878311:A:G	50	100	1	0.2117
1:57878938:G:T	50	100	1	0.3586
1:57878943:G:A	50	100	1	0.05864
1:57879023:G:A	50	100	0.92	0.02996
1:57879130:A:G	50	98	0.94	0.02469
1:57879161:A:G	50	100	1	0.2204
1:57879293:C:T	50	100	1	0.08588
1:57879296:C:T	50	100	1	0.03577
1:57879836:T:C	50	100	1	0.2111
1:57879971:C:A	50	100	1	0.02015
1:57879976:T:C	50	100	1	0.03195
1:57880218:C:T	50	100	1	0.2202
1:57880271:T:C	50	100	1	0.2204
1:57880535:C:A	50	100	1	0.08824
1:57880859:T:C	50	100	1	0.03577
1:57881929:T:C	50	98	0.99	0.2117
1:57882611:T:C	50	100	1	0.01162
1:57882704:A:G	50	98	1	0.01325
1:57883333:T:C	50	98	0.99	0.3272
1:57884692:C:T	50	100	0.98	0.3232
1:57885133:C:T	50	100	0.92	0.01888
1:57886216:A:C	50	100	1	0.01725
1:57886800:T:C	50	100	0.96	0.2614
1:57886971:C:A	50	100	0.97	0.3292
1:57887043:C:T	50	100	0.98	0.2213
1:57887044:G:A	50	100	0.98	0.2335
1:57887700:G:A	50	100	0.86	0.03159
1:57888114:C:T	50	100	1	0.05991
1:57889257:C:T	50	100	1	0.03395
1:57889501:T:C	50	100	1	0.02633
1:57890297:C:T	50	100	1	0.2279
1:57891590:A:T	50	100	1	0.2288
1:57891745:G:A	50	100	0.99	0.3353
1:57891959:G:A	50	98	1	0.05991
1:57892203:C:T	50	100	1	0.02578
1:57892376:A:C	50	100	1	0.01017
1:57892473:T:C	50	100	1	0.02723
1:57893186:T:C	50	100	1	0.0581
1:57893212:G:C	50	100	1	0.02705
1:57893638:G:A	50	100	0.99	0.3184
1:57893926:G:A	50	100	1	0.1186
1:57894224:G:C	50	100	1	0.2279
1:57894419:T:C	50	100	1	0.01035
1:57894439:T:C	50	100	1	0.2306
1:57894741:G:T	50	100	1	0.02342
1:57894893:C:G	50	100	1	0.2279
1:57895620:T:C	50	100	1	0.2244
1:57895621:G:A	50	100	1	0.2244
1:57895895:G:A	50	100	1	0.209
1:57896213:G:A	50	100	1	0.2322
1:57896282:C:T	50	100	1	0.02487
1:57896451:C:T	50	100	1	0.2279
1:57896723:A:G	50	100	1	0.3965
1:57897436:T:C	50	100	1	0.209
1:57897729:G:A	50	100	1	0.01017
1:57897984:A:G	50	100	1	0.232
1:57898634:C:T	50	100	1	0.05846
1:57898661:C:A	50	100	1	0.2188
1:57898690:T:G	50	100	1	0.02487
1:57898881:C:T	50	100	1	0.2242
1:57899724:G:A	50	100	1	0.2308
1:57900322:G:T	50	100	1	0.3453
1:57901019:C:A	50	100	1	0.2284
1:57901184:A:G	50	100	1	0.02269
1:57901267:C:T	50	100	0.97	0.1592
1:57901537:C:A	50	100	1	0.2288
1:57901564:A:G	50	100	1	0.2827
1:57901847:C:T	50	100	1	0.05828
1:57901963:G:A	50	100	1	0.01017
1:57901971:C:T	50	100	1	0.224
1:57902019:G:A	50	100	1	0.2186
1:57902061:G:A	50	100	0.9	0.09041
1:57902098:C:A	50	100	1	0.2331
1:57902191:G:A	50	100	1	0.2317
1:57902301:T:G	50	100	1	0.05973
1:57902352:T:C	50	100	1	0.2329
1:57902532:C:A	50	100	1	0.2289
1:57902664:C:T	50	100	0.99	0.05828
1:57902728:G:T	50	100	0.84	0.0374
1:57902733:C:T	50	100	0.99	0.3484
1:57902809:A:G	50	100	0.98	0.02778
1:57902869:C:T	50	98	0.99	0.3491
1:57902902:C:G	50	100	1	0.02106
1:57902924:A:G	50	98	1	0.2322
1:57903012:C:A	50	100	1	0.02124
1:57903133:T:C	50	100	1	0.2355
1:57903170:C:T	50	100	0.96	0.01507
1:57903318:T:C	50	100	0.99	0.01398
1:57903355:T:G	50	100	1	0.2357
1:57903631:T:C	50	100	0.82	0.0187
1:57903639:T:C	50	100	0.82	0.0187
1:57903690:T:C	50	100	0.82	0.01888
1:57903806:A:T	50	100	1	0.3206
1:57903990:G:A	50	100	0.98	0.226
1:57904015:A:G	50	100	0.84	0.01906
1:57904354:G:T	50	100	1	0.065
1:57904426:T:C	50	100	1	0.3081
1:57904529:T:C	50	100	0.99	0.2262
1:57904740:T:C	50	100	0.98	0.06191
1:57904982:T:A	50	100	0.99	0.2544
1:57905067:T:C	50	100	0.99	0.06463
1:57905078:C:A	50	100	0.92	0.01852
1:57905275:C:T	50	100	0.98	0.2333
1:57905316:A:G	50	100	0.95	0.0187
1:57905370:G:T	50	100	0.94	0.1253
1:57905616:A:G	50	100	0.99	0.4568
1:57905637:G:A	50	100	0.99	0.2266
1:57905824:G:C	50	98	0.95	0.01362
1:57906055:C:T	50	100	0.99	0.07553
1:57906168:G:A	50	100	0.96	0.0167
1:57906240:A:G	50	100	0.88	0.01707
1:57906368:G:A	50	100	1	0.2121
1:57906378:G:A	50	100	0.98	0.02977
1:57906379:T:C	50	100	0.98	0.02977
1:57906728:C:T	50	100	0.99	0.01325
1:57907090:G:A	50	100	1	0.01725
1:57907165:T:C	50	98	1	0.2785
1:57907197:A:G	50	100	0.99	0.02996
1:57907277:T:C	50	98	1	0.2787
1:57907567:C:T	50	100	0.99	0.03014
1:57907778:G:A	50	100	0.98	0.1178
1:57907902:A:T	50	100	0.99	0.02977
1:57907924:C:T	49	100	0.98	0.02687
1:57908200:G:C	50	98	1	0.2277
1:57908269:G:T	50	98	1	0.2277
1:57908308:G:A	50	100	0.99	0.03286
1:57908318:A:G	50	100	0.99	0.03286
1:57908418:G:A	50	98	1	0.224
1:57908645:G:C	50	100	1	0.4602
1:57909154:T:G	50	98	1	0.2607
1:57909545:T:C	50	98	1	0.2244
1:57909940:A:G	50	100	0.99	0.03304
1:57910162:C:T	50	100	0.99	0.06191
1:57910163:G:A	50	100	1	0.01979
1:57910294:T:C	50	100	1	0.4746
1:57910575:G:A	50	98	1	0.2927
1:57910633:A:G	50	98	1	0.2923
1:57910773:T:C	50	100	0.99	0.1349
1:57911106:C:A	50	98	1	0.2282
1:57911510:C:T	50	100	0.79	0.01162
1:57911661:T:C	50	100	0.99	0.01325
1:57911730:C:T	50	98	0.98	0.3313
1:57912513:T:C	50	100	0.99	0.07553
1:57912691:G:T	50	100	0.99	0.07553
1:57912696:A:T	50	100	1	0.4739
1:57912911:G:C	50	98	1	0.2918
1:57912979:G:A	50	100	1	0.4735
1:57913208:T:A	49	98	0.99	0.2918
1:57913243:C:G	49	98	0.99	0.2887
1:57913327:A:C	49	100	0.88	0.01253
1:57913331:C:A	50	100	0.98	0.07553
1:57913536:A:G	50	98	1	0.2286
1:57913776:C:T	50	98	1	0.2249
1:57913780:T:C	50	98	1	0.2344
1:57913907:G:A	50	96	1	0.2249
1:57914434:C:T	50	98	0.99	0.2282
1:57914646:T:C	50	98	1	0.2284
1:57914780:T:A	50	100	0.99	0.4782
1:57914935:C:A	50	100	1	0.01107
1:57915040:G:A	50	98	0.96	0.2554
1:57915849:T:C	50	96	0.87	0.2086
1:57916308:T:C	50	82	0.83	0.3224
1:57916493:T:C	50	98	0.84	0.01924
1:57916695:T:C	50	94	0.87	0.1264
1:57917231:G:T	50	100	0.97	0.01035
1:57917354:C:A	50	98	0.77	0.06935
1:57918344:A:G	50	96	0.88	0.1271
1:57918649:C:T	50	94	0.88	0.0955
1:57918811:G:A	50	92	0.86	0.0817
1:57920061:T:C	50	100	0.93	0.08515
1:57920307:C:A	50	98	0.68	0.02179
1:57920338:G:T	50	100	0.94	0.1284
1:57921055:A:T	50	96	0.87	0.1151
1:57921422:T:C	50	96	0.9	0.2338
1:57921435:G:C	50	100	0.88	0.01852
1:57921862:C:G	50	98	0.72	0.01707
1:57921897:C:G	50	100	0.84	0.01053
1:57922039:A:G	50	96	0.95	0.3562
1:57922135:C:T	50	98	0.96	0.4319
1:57922569:A:G	50	98	0.99	0.02451
1:57922710:C:A	50	98	0.98	0.1576
1:57922795:G:A	48	100	0.98	0.1334
1:57922841:A:G	50	84	0.95	0.1556
1:57922900:T:A	50	94	0.98	0.1329
1:57923651:G:T	50	100	1	0.02433
1:57924144:T:A	50	98	0.99	0.4021
1:57924198:T:C	50	100	1	0.02451
1:57924521:A:G	50	100	1	0.1598
1:57924555:A:G	50	98	0.98	0.3983
1:57924617:A:G	50	98	1	0.1598
1:57924651:T:C	50	100	1	0.01017
1:57924775:A:G	50	98	0.99	0.4256
1:57924946:T:C	50	100	1	0.02433
1:57925861:C:T	50	100	1	0.02397
1:57925905:G:A	50	98	0.99	0.124
1:57925949:G:T	50	98	1	0.1354
1:57926006:A:G	50	100	1	0.02378
1:57926280:G:C	50	100	0.98	0.3854
1:57926320:A:T	49	100	1	0.1354
1:57926387:G:C	48	100	1	0.01997
1:57927093:A:C	50	100	1	0.1354
1:57927230:T:C	50	100	1	0.02378
1:57927270:G:A	50	100	1	0.01997
1:57927759:C:A	50	100	1	0.01652
1:57927769:C:T	50	100	0.99	0.1592
1:57928169:T:C	50	100	1	0.01652
1:57928246:C:A	50	100	1	0.02233
1:57928436:A:T	50	100	1	0.01652
1:57928559:T:C	50	100	0.99	0.1353
1:57928707:G:A	50	100	1	0.02378
1:57928923:T:C	50	100	1	0.01652
1:57928969:G:T	50	100	0.98	0.4158
1:57929012:C:T	50	100	0.99	0.3798
1:57929018:G:T	50	100	0.83	0.03776
1:57929080:T:C	50	100	0.99	0.1596
1:57929249:T:A	50	100	1	0.01089
1:57929451:C:T	50	100	1	0.02378
1:57929604:G:C	50	100	1	0.02378
1:57929676:C:T	50	100	0.99	0.3798
1:57929718:T:C	50	100	0.98	0.4152
1:57930310:C:G	50	100	1	0.02378
1:57930447:T:C	50	100	0.68	0.01688
1:57930609:A:C	50	100	1	0.02378
1:57930639:A:C	50	100	0.99	0.1362
1:57930692:A:C	50	100	1	0.02378
1:57930837:T:C	50	100	1	0.02378
1:57931111:T:C	50	100	0.81	0.06518
1:57931397:G:A	50	98	0.99	0.4168
1:57931582:G:T	50	98	0.99	0.411
1:57931693:A:G	50	100	0.98	0.1663
1:57931772:T:C	50	98	0.99	0.05483
1:57932107:G:A	50	100	1	0.02959
1:57932137:T:C	50	100	1	0.02959
1:57932301:T:C	50	100	0.99	0.1589
1:57932489:T:G	50	98	0.99	0.1589
1:57932545:C:T	50	100	1	0.02941
1:57932659:G:A	50	100	1	0.02941
1:57932820:T:G	50	100	0.99	0.1832
1:57932966:C:A	50	100	1	0.02959
1:57932987:C:A	50	100	1	0.02941
1:57933081:T:C	50	100	1	0.4056
1:57933370:G:A	50	100	1	0.02941
1:57933646:C:A	50	100	1	0.02378
1:57933659:T:C	50	100	0.99	0.1538
1:57934044:C:T	50	100	1	0.02378
1:57934224:C:T	50	98	0.88	0.1351
1:57934256:A:G	50	100	0.99	0.157
1:57934301:C:A	50	100	1	0.02378
1:57934563:T:C	50	100	0.79	0.01924
1:57935432:G:C	50	100	1	0.02378
1:57936278:A:T	50	100	1	0.4668
1:57936304:C:T	49	100	0.96	0.02251
1:57936588:C:T	50	100	1	0.4319
1:57936623:G:A	50	100	0.96	0.02288
1:57936673:C:G	50	100	1	0.4319
1:57936696:A:T	50	96	0.96	0.4119
1:57937014:G:A	50	100	1	0.4319
1:57937205:G:A	50	100	0.99	0.3733
1:57937243:C:T	50	100	1	0.43120000000000003
1:57937381:C:T	50	100	1	0.4316
1:57937634:C:T	50	100	0.93	0.02269
1:57937739:A:G	50	100	1	0.4316
1:57937815:C:A	50	100	0.96	0.01797
1:57937838:C:T	50	100	1	0.4316
1:57937951:A:G	50	100	0.99	0.4316
1:57938253:A:C	50	100	1	0.02378
1:57938446:C:T	50	100	1	0.4317
1:57938569:T:C	50	100	1	0.4317
1:57938594:G:C	50	100	1	0.4317
1:57938773:C:A	50	100	1	0.4317
1:57938951:G:A	50	100	1	0.1436
1:57939021:C:T	50	100	1	0.4317
1:57939452:G:C	50	100	1	0.4316
1:57939644:C:T	50	100	1	0.1436
1:57939780:G:T	50	100	1	0.01017
1:57940112:G:C	50	100	1	0.4316
1:57940144:G:T	50	100	1	0.01816
1:57940185:T:G	50	100	1	0.4196
1:57940247:G:T	50	100	1	0.4196
1:57940595:T:C	50	100	1	0.4316
1:57940767:C:T	50	100	1	0.4316
1:57940810:G:A	50	100	1	0.4316
1:57940820:G:A	50	100	1	0.4316
1:57940871:C:A	50	100	1	0.01797
1:57940875:G:A	50	100	0.96	0.0138
1:57941685:A:C	50	100	1	0.0158
1:57941715:A:G	50	100	1	0.4317
1:57941752:G:A	49	98	0.91	0.02869
1:57941968:C:A	50	100	1	0.01489
1:57942018:A:G	50	100	0.96	0.04811
1:57942752:A:G	50	100	1	0.4348
1:57942798:T:C	50	100	1	0.4236
1:57943183:A:T	50	100	1	0.4463
1:57943819:G:A	50	100	1	0.01834
1:57944083:T:A	50	100	0.99	0.4196
1:57944232:T:C	50	100	1	0.4388
1:57944246:A:T	50	100	1	0.0443
1:57944563:T:C	50	100	0.67	0.01816
1:57945027:T:C	50	100	1	0.4348
1:57945157:G:A	50	100	1	0.4348
1:57945411:C:T	50	100	0.97	0.02887
1:57945455:A:T	50	98	0.96	0.08333
1:57945611:G:C	50	100	1	0.4597
1:57946018:G:A	50	100	0.95	0.02324
1:57946175:T:G	50	100	0.9	0.01089
1:57946603:G:A	50	100	1	0.1191
1:57946610:G:A	50	100	1	0.01598
1:57946795:G:T	50	100	1	0.4119
1:57947045:A:C	50	100	1	0.1374
1:57947136:G:C	50	100	1	0.4119
1:57947383:C:T	50	100	1	0.4119
1:57947411:C:T	50	100	1	0.0443
1:57947412:G:A	50	100	1	0.4348
1:57947449:C:G	50	100	1	0.4348
1:57947677:T:G	50	100	1	0.4352
1:57947843:C:G	50	100	1	0.4352
1:57948069:T:C	50	100	1	0.4352
1:57948108:T:C	50	100	0.84	0.01162
1:57948476:T:C	50	100	1	0.4352
1:57948546:C:T	50	100	1	0.01471
1:57948717:G:A	50	100	0.99	0.4121
1:57948761:A:G	50	100	1	0.4352
1:57949043:T:C	50	100	0.99	0.3974
1:57949098:G:T	50	100	0.99	0.4208
1:57949164:G:C	50	100	0.65	0.01089
1:57949250:G:A	50	100	0.99	0.4208
1:57949567:A:C	50	100	0.99	0.4205
1:57949568:T:A	50	100	0.99	0.4208
1:57949983:C:T	50	100	1	0.01924
1:57950062:T:C	50	100	1	0.4441
1:57950214:T:C	50	100	1	0.4437
1:57950433:C:T	50	100	0.98	0.02977
1:57950483:A:G	50	100	1	0.4437
1:57950769:C:T	50	100	0.99	0.1193
1:57951258:G:T	50	100	0.99	0.4317
1:57951369:T:C	49	95.9	0.97	0.4114
1:57951423:T:C	50	100	1	0.01924
1:57951592:C:T	50	100	0.98	0.411
1:57951676:C:T	50	100	0.99	0.3825
1:57951866:C:T	50	100	1	0.01489
1:57951990:T:C	50	100	1	0.05338
1:57952060:A:C	50	100	0.99	0.4129
1:57952713:G:T	50	100	1	0.01144
1:57952823:G:A	50	100	1	0.413
1:57953213:T:C	50	100	0.99	0.01888
1:57953215:G:C	50	100	1	0.1511
1:57953378:G:C	50	100	0.91	0.0345
1:57953901:C:T	50	100	0.98	0.02342
1:57954019:C:G	50	100	0.96	0.02324
1:57954083:A:G	50	100	1	0.1196
1:57954120:T:A	50	100	1	0.413
1:57954989:A:T	50	100	1	0.4129
1:57955163:T:G	50	100	1	0.1471
1:57955188:T:C	50	100	1	0.1196
1:57955888:A:G	50	100	1	0.01598
1:57956211:A:G	50	100	1	0.01489
1:57956228:G:T	50	100	1	0.01598
1:57956299:G:T	50	100	0.96	0.04847
1:57956415:A:T	50	100	1	0.01598
1:57956894:G:A	50	100	1	0.4352
1:57957088:A:C	49	100	1	0.4129
1:57957950:G:A	50	100	0.99	0.3894
1:57958434:G:A	50	100	1	0.4399
1:57959267:C:G	50	100	0.99	0.3883
1:57959368:A:T	50	100	0.99	0.4239
1:57959785:C:G	50	98	0.61	0.02233
1:57960873:G:A	50	100	1	0.01888
1:57961224:C:T	50	100	1	0.1193
1:57961236:C:T	50	100	1	0.415
1:57961241:G:A	50	100	1	0.4152
1:57961598:G:A	50	100	1	0.415
1:57961721:C:G	50	100	1	0.4138
1:57961895:C:T	50	100	0.99	0.4178
1:57962342:T:C	50	100	0.94	0.06826
1:57962524:A:G	50	100	1	0.415
1:57962614:A:G	50	100	1	0.1191
1:57962666:G:C	50	100	1	0.4152
1:57962675:C:T	50	100	1	0.4152
1:57962894:A:C	50	100	1	0.3916
1:57962991:C:T	50	100	0.96	0.01634
1:57963001:C:A	50	100	0.96	0.01561
1:57963107:C:A	50	100	0.99	0.3978
1:57963470:T:C	50	100	0.99	0.3972
1:57963538:C:T	50	100	0.95	0.02741
1:57963672:G:A	50	100	0.97	0.02651
1:57963918:G:A	50	100	0.95	0.01598
1:57964427:G:C	50	100	1	0.05301
1:57964524:G:T	50	100	0.98	0.4405
1:57964820:G:T	50	98	0.99	0.4564
1:57965342:C:G	50	100	1	0.01888
1:57965440:G:A	50	100	0.97	0.03032
1:57965463:T:C	50	100	1	0.4715
1:57965941:G:C	50	100	0.88	0.06046
1:57966010:A:G	50	100	0.97	0.03504
1:57966116:A:C	50	98	0.94	0.06881
1:57966176:A:G	50	100	1	0.1305
1:57966503:C:T	50	100	0.96	0.03504
1:57966529:A:G	50	100	0.97	0.03504
1:57966604:A:G	50	100	0.97	0.03504
1:57967018:A:G	50	100	1	0.01652
1:57967083:A:G	50	100	1	0.415
1:57967617:G:A	50	100	0.93	0.01616
1:57967819:A:G	50	100	0.93	0.01652
1:57968331:C:T	50	100	0.92	0.02959
1:57968732:T:C	50	100	0.99	0.47
1:57968900:G:A	50	100	1	0.1097
1:57969277:C:T	50	100	0.97	0.03522
1:57969302:C:T	50	100	0.82	0.01525
1:57969354:A:T	50	100	1	0.01053
1:57969862:C:T	50	100	0.95	0.03522
1:57969889:A:G	50	98	0.88	0.0158
1:57970016:T:A	50	100	0.92	0.01452
1:57970055:T:C	50	100	0.96	0.02324
1:57970448:A:G	50	100	0.99	0.1536
1:57970679:C:A	50	100	0.98	0.03522
1:57971319:T:G	50	100	0.98	0.346
1:57971461:T:A	50	100	1	0.0472
1:57971983:T:G	50	100	1	0.03776
1:57971994:C:T	50	100	1	0.0512
1:57972053:A:G	50	100	1	0.0512
1:57972291:T:C	50	98	1	0.1854
1:57972684:C:T	50	100	1	0.0207
1:57972685:A:G	50	100	1	0.03268
1:57972970:A:G	50	100	1	0.02088
1:57973305:G:C	50	100	1	0.1098
1:57973884:C:T	50	100	1	0.4448
1:57974290:A:C	50	100	1	0.445
1:57974505:T:G	50	100	1	0.0207
1:57974517:G:T	50	100	1	0.07734
1:57974555:C:T	50	100	1	0.4285
1:57974609:T:C	50	100	1	0.05664
1:57974842:A:G	50	98	0.74	0.0216
1:57975091:G:A	50	100	1	0.02088
1:57975431:T:G	50	100	1	0.05628
1:57975631:A:G	50	100	1	0.1304
1:57975668:A:G	50	100	1	0.0207
1:57975723:A:G	50	100	1	0.3914
1:57975735:A:T	50	98	0.94	0.1427
1:57975995:T:C	50	100	1	0.4702
1:57976093:A:G	50	98	1	0.04103
1:57976188:T:C	50	100	0.91	0.07208
1:57976571:A:G	50	100	1	0.01888
1:57976676:C:T	50	100	1	0.01489
1:57977152:C:G	50	100	1	0.0354
1:57977393:T:G	50	100	1	0.03268
1:57977451:C:T	50	100	1	0.01598
1:57977541:C:G	50	100	1	0.0512
1:57978037:T:C	50	100	1	0.05138
1:57978077:T:C	50	100	1	0.05356
1:57978402:T:C	50	100	0.82	0.01525
1:57978430:G:A	50	100	1	0.01598
1:57978586:G:A	50	98	1	0.05646
1:57978666:A:G	50	100	1	0.1855
1:57978781:G:A	50	100	0.96	0.02324
1:57979542:A:G	50	100	1	0.0472
1:57979790:G:T	50	100	0.99	0.02397
1:57980095:A:G	50	100	1	0.4702
1:57980890:C:A	50	100	1	0.01888
1:57980912:T:C	50	100	0.75	0.01198
1:57981066:C:A	50	100	0.97	0.0354
1:57981313:G:C	50	100	0.96	0.03522
1:57981804:C:A	50	98	0.94	0.01471
1:57981893:C:T	50	100	0.97	0.03522
1:57982020:A:G	50	100	1	0.04103
1:57982104:A:T	50	100	1	0.3947
1:57982168:T:C	50	100	0.75	0.01162
1:57982213:T:C	50	100	1	0.0207
1:57982398:T:C	50	100	1	0.01888
1:57982474:G:A	50	100	1	0.01652
1:57983099:A:G	50	100	1	0.1304
1:57983212:T:C	50	100	0.99	0.1383
1:57983475:T:C	50	100	0.96	0.02324
1:57983973:C:T	50	100	0.98	0.0207
1:57983997:C:T	50	100	1	0.1518
1:57984357:A:C	50	100	1	0.1236
1:57984736:G:A	50	100	0.99	0.05156
1:57984784:T:G	50	100	1	0.1264
1:57985132:T:A	50	98	0.99	0.394
1:57985370:C:T	50	100	0.79	0.01634
1:57985921:C:T	50	100	0.99	0.01888
1:57986407:G:A	50	100	1	0.02542
1:57986642:G:A	50	100	0.99	0.1058
1:57987221:G:C	50	98	0.99	0.1017
1:57987385:C:A	50	100	0.93	0.01344
1:57987489:A:C	50	100	0.99	0.01616
1:57987632:G:C	50	98	0.99	0.4746
1:57988129:C:T	49	98	0.97	0.3704
1:57988131:G:A	49	98	0.98	0.486
1:57988334:G:A	50	100	0.98	0.0216
1:57988764:C:G	50	96	0.82	0.04575
1:57988988:A:T	50	100	1	0.0236
1:57989112:G:A	50	100	0.99	0.3983
1:57989258:C:G	50	100	1	0.0236
1:57989515:T:C	50	100	1	0.02487
1:57989709:G:T	50	100	1	0.02542
1:57989866:C:T	50	98	0.98	0.2335
1:57989935:A:G	50	100	0.99	0.01053
1:57989970:G:T	50	100	0.98	0.2086
1:57990404:C:G	50	100	0.99	0.276
1:57990656:G:A	50	100	0.89	0.08624
1:57990760:G:C	50	100	1	0.02487
1:57990802:C:T	50	100	0.82	0.01725
1:57990854:T:C	50	100	0.99	0.04121
1:57990910:C:T	50	100	1	0.02487
1:57991050:A:T	50	100	0.96	0.04811
1:57991134:C:T	50	100	1	0.02487
1:57991932:T:C	50	100	0.93	0.05773
1:57991944:A:G	50	100	1	0.02487
1:57992156:G:A	50	100	0.98	0.08007
1:57992272:G:A	50	100	1	0.02487
1:57992287:T:C	50	100	0.96	0.05519
1:57992318:T:C	50	100	1	0.02487
1:57992511:C:T	50	98	0.98	0.1763
1:57992608:G:A	50	100	1	0.02505
1:57992639:T:C	50	100	1	0.02487
1:57993140:G:A	50	100	1	0.02487
1:57993612:T:C	50	100	1	0.02487
1:57993884:G:A	50	100	0.99	0.03286
1:57994048:C:T	50	100	0.99	0.04194
1:57994611:T:C	50	100	1	0.02505
1:57994658:A:C	50	100	0.99	0.1857
1:57994949:C:A	50	100	0.99	0.03631
1:57995125:G:A	50	100	0.98	0.06863
1:57995210:A:C	50	100	0.96	0.01852
1:57995279:A:G	50	100	0.99	0.4849
1:57995425:C:T	50	100	0.96	0.01852
1:57995867:A:C	50	100	1	0.0236
1:57995979:C:A	50	100	1	0.01053
1:57996086:C:T	50	98	0.83	0.01489
1:57996087:C:T	50	98	1	0.4029
1:57996300:T:C	50	100	0.66	0.01107
1:57996638:G:A	50	100	1	0.02487
1:57996695:A:G	50	100	1	0.01053
1:57996838:T:A	50	100	1	0.01852
1:57997034:T:C	50	100	0.99	0.4829
1:57997144:G:A	50	100	0.95	0.01071
1:57997257:A:C	50	100	1	0.427
1:57997540:A:C	50	98	0.99	0.4316
1:57997726:T:C	50	100	0.99	0.3313
1:57997868:A:G	50	100	0.9	0.08678
1:57997981:T:C	50	100	1	0.0236
1:57998091:T:C	50	100	0.99	0.482
1:57998432:G:A	49	100	1	0.01852
1:57998553:G:A	50	100	1	0.01852
1:57998579:G:T	50	100	1	0.01053
1:57998594:C:A	50	100	0.99	0.01325
1:57998697:T:G	50	100	1	0.02487
1:57998713:C:T	50	100	0.99	0.419
1:58000040:A:C	49	100	0.99	0.496
1:58000344:C:T	50	100	0.99	0.4984
1:58000651:A:G	50	100	0.99	0.01452
1:58001032:C:T	50	98	0.99	0.339
1:58001073:T:C	50	100	0.99	0.01452
1:58001356:C:T	50	98	0.89	0.01307
1:58001371:C:A	50	98	0.99	0.4056
1:58001952:T:G	50	100	0.99	0.3114
1:58002212:A:G	50	100	1	0.01852
1:58002217:C:A	50	98	0.99	0.2384
1:58002472:C:G	50	100	0.99	0.238
1:58002609:T:A	50	100	0.99	0.2386
1:58002656:T:A	50	100	0.99	0.2382
1:58002676:T:G	50	98	0.97	0.01107
1:58002678:T:G	50	100	0.96	0.1954
1:58002680:T:G	50	94	0.95	0.291
1:58003183:T:G	50	100	1	0.01852
1:58003308:C:T	50	100	0.82	0.01434
1:58004762:A:G	50	100	1	0.3101
1:58004763:C:T	50	98	0.98	0.1906
1:58004844:T:C	50	100	1	0.3302
1:58004853:C:A	50	100	1	0.3949
1:58005063:G:A	50	100	0.98	0.1728
1:58005065:T:A	50	100	0.98	0.173
1:58005110:T:C	50	100	0.96	0.01525
1:58005419:T:C	50	100	1	0.3353
1:58006037:C:G	50	100	0.99	0.3949
1:58006874:G:A	50	100	0.99	0.3951
1:58006952:T:A	50	100	0.79	0.01434
1:58006993:T:A	50	100	1	0.2444
1:58007091:C:T	50	100	0.83	0.02977
1:58007343:C:T	50	96	0.86	0.06481
1:58007773:T:C	50	100	0.99	0.3408
1:58007776:A:T	50	98	0.99	0.1785
1:58007973:G:A	50	100	0.89	0.01961
1:58008335:G:T	50	98	1	0.2444
1:58008608:A:G	50	100	1	0.4203
1:58008966:C:T	50	98	0.86	0.06209
1:58009115:C:A	50	100	1	0.01816
1:58009315:T:A	50	100	0.99	0.2062
1:58009854:A:G	50	100	1	0.3353
1:58011082:C:T	50	100	0.94	0.03268
1:58011340:G:A	50	100	0.99	0.3949
1:58011478:G:A	50	98	0.99	0.3602
1:58012127:G:T	50	100	0.99	0.3604
1:58012371:G:A	50	100	1	0.01071
1:58012452:C:T	50	98	0.97	0.01035
1:58012455:C:T	50	100	0.99	0.3602
1:58012653:G:C	50	100	1	0.3232
1:58012690:C:T	50	100	1	0.2447
1:58012723:C:T	50	100	1	0.2447
1:58012844:A:T	50	100	1	0.2447
1:58012871:G:C	50	100	1	0.01797
1:58013465:A:C	50	98	0.99	0.348
1:58014383:G:C	50	98	1	0.3353
1:58014982:C:A	50	100	0.99	0.3602
1:58015154:G:C	50	100	0.93	0.02052
1:58015249:C:T	50	100	0.98	0.1474
1:58015266:C:T	50	100	1	0.01071
1:58015370:T:C	50	100	1	0.01797
1:58015386:A:G	50	100	0.96	0.04956
1:58015599:C:T	50	100	1	0.01797
1:58015600:A:G	50	98	0.99	0.2371
1:58016006:A:G	50	100	0.98	0.4247
1:58016011:G:T	50	100	0.94	0.03286
1:58016187:A:G	50	100	1	0.4176
1:58016357:A:G	50	98	1	0.2284
1:58016531:C:T	50	100	1	0.4178
1:58016644:C:T	50	100	1	0.3357
1:58016669:G:A	50	100	1	0.4176
1:58017036:T:C	50	100	0.97	0.15310000000000001
1:58017271:T:G	50	100	0.99	0.01797
1:58017382:G:C	50	100	0.96	0.429
1:58017448:C:G	50	98	0.97	0.4424
1:58017548:T:C	50	96	0.95	0.3466
1:58017922:C:T	50	100	0.95	0.01543
1:58018444:T:C	50	96	0.96	0.4243
1:58018528:A:G	50	100	0.72	0.01071
1:58018605:A:G	50	100	0.96	0.07516
1:58018678:T:C	50	100	0.98	0.02869
1:58018792:A:G	50	100	0.95	0.06699
1:58019197:A:G	50	98	0.98	0.4867
1:58019593:T:G	50	100	0.92	0.01107
1:58019771:G:A	50	96	0.97	0.4428
1:58019775:G:C	50	100	0.96	0.05084
1:58020092:T:A	50	96	0.97	0.4205
1:58020551:T:A	50	100	0.99	0.0187
1:58020730:G:A	50	100	0.94	0.0158
1:58020958:A:G	50	94	0.97	0.4201
1:58021013:G:T	50	100	0.74	0.01489
1:58021160:A:G	50	94	0.97	0.4196
1:58022035:A:G	50	98	0.87	0.01471
1:58022052:C:T	50	100	0.99	0.01816
1:58022116:C:A	50	98	1	0.0118
1:58022172:T:C	50	98	0.94	0.2456
1:58022222:T:C	50	98	0.97	0.4635
1:58022692:T:C	50	100	0.98	0.01816
1:58022929:G:T	50	96	0.96	0.4443
1:58023079:A:C	50	96	0.96	0.463
1:58023152:T:A	50	96	0.95	0.4622
1:58023205:C:T	50	100	0.92	0.01797
1:58023266:A:C	50	96	0.9	0.1699
1:58023771:A:G	50	88	0.67	0.1371
1:58024098:T:C	50	100	0.88	0.04412
1:58024606:A:G	50	100	0.79	0.01416
1:58024733:T:C	50	100	0.71	0.01997
1:58025559:T:G	50	90	0.7	0.159
1:58025561:G:T	48	97.9	0.89	0.26
1:58025647:G:A	49	98	0.84	0.02723
1:58025651:G:A	48	89.6	0.78	0.06082
1:58025653:A:G	44	81.8	0.7	0.217
1:58026032:G:A	50	100	0.85	0.01452
1:58026135:T:C	50	100	0.94	0.4127
1:58026403:C:A	50	100	0.96	0.02015
1:58026763:A:T	50	100	0.96	0.3936
1:58027272:T:C	50	100	1	0.01434
1:58027367:T:C	50	100	1	0.01997
1:58027387:G:A	50	100	0.78	0.01035
1:58027667:G:A	50	100	1	0.01452
1:58027999:T:G	50	100	0.98	0.3907
1:58028165:T:G	50	100	0.98	0.3934
1:58028272:G:A	50	98	0.81	0.02142
1:58028348:T:C	50	100	0.97	0.3909
1:58028810:A:G	50	100	1	0.02614
1:58029479:A:T	50	100	0.98	0.3932
1:58029572:C:T	50	98	0.94	0.02741
1:58029945:A:C	50	100	1	0.4473
1:58030512:T:C	50	100	1	0.02596
1:58030701:T:C	50	100	0.94	0.02796
1:58030856:A:C	50	100	0.98	0.3893
1:58031058:G:C	49	100	0.99	0.3865
1:58032031:T:A	50	100	1	0.02015
1:58032153:G:A	50	100	0.98	0.01961
1:58032177:A:G	50	94	0.82	0.1861
1:58032579:T:C	50	100	1	0.4417
1:58033387:A:G	50	100	1	0.01416
1:58033739:C:T	50	100	1	0.4463
1:58033745:A:G	50	100	0.95	0.03468
1:58034586:C:T	50	100	1	0.01943
1:58034703:G:A	50	100	1	0.3017
1:58034737:T:C	49	100	1	0.3192
1:58035115:G:A	50	98	1	0.3157
1:58035289:A:G	50	100	0.98	0.05265
1:58035294:A:T	50	98	1	0.319
1:58035489:A:G	50	98	1	0.4464
1:58035643:G:A	50	98	1	0.4406
1:58035898:C:A	50	100	1	0.01943
1:58036003:G:C	50	98	0.99	0.2907
1:58036608:C:A	50	98	0.99	0.2907
1:58036971:T:C	50	100	1	0.1267
1:58036995:C:A	50	98	1	0.441
1:58037027:T:A	50	100	0.78	0.01743
1:58037295:C:A	50	98	1	0.3194
1:58037699:C:T	50	98	1	0.4412
1:58037915:G:A	50	100	0.99	0.08842
1:58038014:A:G	50	98	1	0.4412
1:58038161:G:A	50	100	0.97	0.03794
1:58038216:C:T	50	100	1	0.01943
1:58038488:A:C	50	98	1	0.4412
1:58038532:C:T	50	100	1	0.01943
1:58038736:G:T	50	98	1	0.4475
1:58039108:T:G	50	100	1	0.1269
1:58039121:T:C	50	100	1	0.01434
1:58039189:T:C	50	98	1	0.4472
1:58039580:G:C	50	98	1	0.4414
1:58039706:G:A	50	100	1	0.08896
1:58039791:C:T	50	100	1	0.09858
1:58040161:C:T	50	100	1	0.01434
1:58040427:C:T	50	100	1	0.01434
1:58040631:C:T	50	98	1	0.3195
1:58041001:G:C	50	100	1	0.01961
1:58041017:G:A	50	100	1	0.01979
1:58041111:A:G	50	98	0.99	0.4475
1:58041271:T:C	50	98	1	0.4216
1:58041435:C:T	50	98	1	0.4472
1:58041820:A:T	50	100	1	0.02887
1:58042150:A:C	50	98	1	0.4477
1:58042257:T:C	50	100	1	0.02887
1:58042317:T:G	50	98	1	0.4477
1:58042327:T:C	50	100	0.85	0.01271
1:58042341:T:C	50	98	1	0.4477
1:58042663:C:G	50	98	1	0.4477
1:58042802:A:G	50	100	0.97	0.01525
1:58042917:T:C	50	100	0.95	0.01434
1:58042951:G:C	50	100	1	0.01434
1:58043034:C:T	50	98	1	0.445
1:58043321:T:C	49	98	1	0.4479
1:58043837:T:C	50	98	1	0.4475
1:58043969:G:A	50	100	1	0.03849
1:58044084:C:A	50	98	1	0.445
1:58044408:T:C	50	100	0.94	0.01525
1:58044697:G:A	50	100	0.98	0.05229
1:58045035:A:G	50	98	1	0.3375
1:58045186:G:A	50	98	1	0.2992
1:58045376:C:T	50	98	0.99	0.3442
1:58045430:G:A	50	100	0.93	0.0138
1:58045698:A:G	50	100	1	0.01761
1:58045735:T:G	50	98	0.98	0.4303
1:58046016:T:C	50	96	0.98	0.4773
1:58046149:G:C	50	98	0.99	0.4535
1:58046377:T:C	50	98	0.99	0.4105
1:58047104:A:G	50	100	0.92	0.02542
1:58047136:T:C	50	100	0.97	0.02433
1:58047516:G:C	50	100	1	0.02542
1:58047524:A:C	50	98	0.99	0.4121
1:58047841:C:T	50	100	1	0.02524
1:58047865:A:G	50	100	1	0.02524
1:58047949:A:G	50	100	1	0.02505
1:58048279:C:A	50	98	0.97	0.3121
1:58048418:A:G	50	98	0.97	0.3373
1:58048448:G:A	50	100	0.98	0.01924
1:58048730:C:T	50	100	1	0.01943
1:58048812:T:C	50	100	0.97	0.04375
1:58049451:A:G	50	100	0.94	0.03776
1:58049457:C:T	50	100	1	0.02469
1:58049546:C:G	50	100	0.96	0.08152
1:58049547:C:T	50	100	0.98	0.2614
1:58049709:T:C	50	100	1	0.01725
1:58049736:G:A	50	100	0.99	0.1952
1:58049996:A:C	50	100	1	0.02251
1:58050104:C:A	50	98	0.98	0.3762
1:58050218:G:A	50	100	0.98	0.0167
1:58050239:C:T	50	100	0.98	0.3762
1:58050658:C:T	50	100	0.99	0.2691
1:58050776:G:A	50	100	1	0.01761
1:58051007:T:C	50	100	0.99	0.06137
1:58051270:G:T	50	100	0.98	0.3773
1:58051316:G:A	50	100	0.99	0.01144
1:58051363:T:G	50	98	0.99	0.2947
1:58051496:T:C	50	98	0.98	0.3771
1:58051513:T:C	50	96	0.93	0.4699
1:58051671:A:G	50	100	0.99	0.2627
1:58051876:T:C	50	100	0.8	0.02033
1:58051878:A:C	50	100	0.8	0.02015
1:58051880:C:T	50	100	0.79	0.02052
1:58052226:A:G	50	98	0.99	0.2943
1:58053009:C:T	50	100	1	0.01761
1:58053112:G:A	50	96	0.98	0.3764
1:58053200:C:T	50	96	0.93	0.4702
1:58053237:T:G	50	98	0.99	0.2714
1:58053269:A:T	50	92	0.76	0.03413
1:58053388:T:C	50	100	1	0.02378
1:58054000:A:G	50	100	0.98	0.06173
1:58054434:T:C	50	100	0.94	0.08279
1:58054642:C:T	50	100	0.99	0.07099
1:58054828:C:T	50	96	0.98	0.2193
1:58054836:T:C	50	100	0.99	0.07099
1:58055102:T:C	50	96	0.98	0.3767
1:58055141:A:G	50	100	1	0.07099
1:58055243:A:G	50	100	0.99	0.07099
1:58055369:T:C	50	100	0.99	0.07099
1:58055528:G:T	50	94	0.98	0.2193
1:58055531:G:T	50	98	0.9	0.1512
1:58055663:A:T	50	96	0.98	0.215
1:58055668:C:T	50	98	0.93	0.4762
1:58055848:T:A	50	100	0.95	0.08351
1:58055968:G:A	50	100	0.83	0.01797
1:58055999:C:T	49	100	0.96	0.08315
1:58056183:G:A	50	100	0.98	0.0158
1:58056715:T:C	50	100	0.94	0.03813
1:58056748:T:G	50	98	0.89	0.1534
1:58056782:C:T	50	98	0.96	0.2279
1:58056952:G:C	50	98	0.93	0.2286
1:58056955:A:T	50	98	0.93	0.2291
1:58057061:T:A	50	98	0.92	0.05138
1:58057211:T:A	50	96	0.78	0.3297
1:58057568:C:G	50	100	0.92	0.01107
1:58057674:C:T	50	98	0.88	0.4985
1:58057805:T:C	50	96	0.93	0.04938
1:58058313:G:A	50	98	0.97	0.22
1:58058443:G:T	50	100	0.95	0.4958
1:58058462:C:T	50	98	0.98	0.2751
1:58058833:C:G	50	100	0.98	0.1347
1:58059068:C:G	50	100	0.96	0.02142
1:58059090:T:C	50	100	0.99	0.193
1:58059222:G:A	50	100	0.86	0.01089
1:58059542:T:C	50	100	0.99	0.193
1:58059553:C:A	50	100	0.99	0.1425
1:58059964:G:A	50	98	0.92	0.02088
1:58060110:T:C	50	100	0.99	0.1981
1:58060170:C:G	50	100	0.99	0.1983
1:58060290:C:G	50	100	0.96	0.02142
1:58060344:C:T	50	98	0.99	0.2792
1:58060434:C:T	50	100	0.97	0.05501
1:58060516:C:T	50	98	0.9	0.02469
1:58060562:G:A	50	100	0.98	0.04956
1:58060563:A:G	50	100	0.99	0.1984
1:58060585:A:T	50	98	0.98	0.0797
1:58060674:A:C	50	100	0.99	0.1984
1:58060675:G:A	50	100	0.98	0.1356
1:58060710:T:G	50	100	0.94	0.2175
1:58060744:G:A	50	100	1	0.1986
1:58060749:T:C	50	100	1	0.1986
1:58061074:G:A	50	98	1	0.2805
1:58061086:C:T	50	100	0.99	0.08606
1:58061154:A:G	50	100	0.96	0.02142
1:58061182:C:T	50	100	0.96	0.4913
1:58061292:C:T	50	98	0.95	0.2987
1:58061997:T:C	50	98	0.96	0.04321
1:58062156:C:A	50	100	1	0.199
1:58062337:T:C	50	100	0.98	0.199
1:58062488:A:C	50	100	1	0.1354
1:58062756:G:T	50	100	0.99	0.07825
1:58063014:G:A	50	100	0.97	0.05556
1:58063135:T:C	50	100	1	0.04956
1:58063148:G:T	50	100	0.99	0.1432
1:58063304:C:T	50	100	0.99	0.1995
1:58063369:G:A	50	100	0.96	0.05537
1:58063591:C:A	50	98	0.94	0.02142
1:58063620:C:T	50	100	0.86	0.01089
1:58063677:C:G	50	100	0.99	0.199
1:58064352:C:T	50	98	0.91	0.01017
1:58064628:G:T	50	100	1	0.1363
1:58064717:G:T	50	98	0.92	0.01761
1:58064748:A:G	50	100	1	0.1371
1:58064781:G:A	50	100	0.94	0.2179
1:58064947:T:C	50	100	0.96	0.4915
1:58064954:C:T	50	100	1	0.1363
1:58065161:A:G	50	100	1	0.138
1:58065446:A:T	50	100	0.99	0.08824
1:58065456:C:A	50	100	0.94	0.2162
1:58065534:C:T	50	100	1	0.05047
1:58065582:A:G	50	100	0.99	0.138
1:58065955:G:A	50	100	0.94	0.2162
1:58065962:T:C	50	100	1	0.1365
1:58066556:C:T	50	98	0.72	0.02705
1:58066595:C:T	50	98	0.98	0.2589
1:58066650:G:A	50	100	0.86	0.01089
1:58066677:G:A	50	100	0.93	0.01017
1:58066695:T:C	50	100	0.97	0.06409
1:58066881:T:G	49	100	0.96	0.4913
1:58066951:C:G	50	98	0.97	0.05773
1:58067083:A:G	50	100	1	0.05065
1:58067281:A:C	50	100	0.99	0.1382
1:58067322:T:C	50	100	1	0.0512
1:58067391:C:A	50	100	0.99	0.138
1:58067641:T:C	50	100	0.96	0.05537
1:58067684:T:C	50	100	0.97	0.06427
1:58067743:T:C	50	100	0.93	0.02251
1:58067960:G:A	50	100	0.98	0.1999
1:58068492:A:G	50	100	0.98	0.2015
1:58068498:G:T	50	100	0.92	0.01398
1:58068582:G:A	50	98	0.92	0.01979
1:58068780:A:C	50	98	0.96	0.1855
1:58068782:C:A	49	93.9	0.96	0.1825
1:58068909:C:T	50	100	0.92	0.2311
1:58069377:C:T	50	100	0.83	0.02306
1:58069395:A:G	50	100	0.96	0.05519
1:58069468:G:T	50	100	0.98	0.1999
1:58069871:A:T	50	100	0.96	0.05047
1:58069985:T:C	50	100	0.9	0.03322
1:58070393:C:G	50	100	0.92	0.03032
1:58070745:A:G	50	92	0.72	0.1719
1:58071430:G:A	50	100	0.9	0.06863
1:58071490:G:C	50	100	0.97	0.03268
1:58071689:G:A	50	98	0.96	0.4025
1:58072236:G:C	50	100	1	0.03468
1:58072247:C:T	50	100	0.93	0.08515
1:58072983:T:C	50	98	0.95	0.2253
1:58073066:C:T	50	100	0.98	0.386
1:58073255:C:T	50	98	0.98	0.1928
1:58073258:G:C	50	100	0.92	0.01216
1:58073269:T:A	50	100	1	0.03232
1:58073292:T:C	50	100	1	0.0325
1:58073423:A:T	50	98	0.98	0.4176
1:58073449:A:T	50	100	0.98	0.305
1:58073595:A:T	50	100	1	0.03232
1:58073605:C:T	50	100	0.98	0.1122
1:58073678:T:G	50	100	0.94	0.06754
1:58073706:G:A	50	100	0.96	0.01634
1:58073819:C:T	50	100	0.98	0.07934
1:58073974:T:C	50	98	0.98	0.4185
1:58074545:C:T	43	88.4	0.68	0.065
1:58074566:A:G	46	97.8	0.8	0.01089
1:58074812:T:G	50	100	0.98	0.1144
1:58074885:T:G	50	100	0.76	0.01235
1:58074910:C:A	50	100	0.98	0.1144
1:58075164:T:C	50	100	0.98	0.4174
1:58075550:G:T	50	100	0.98	0.1142
1:58075684:G:C	50	100	1	0.0325
1:58075753:C:T	50	100	0.98	0.4178
1:58075812:C:T	50	100	1	0.0325
1:58075943:T:A	50	100	0.97	0.08007
1:58076464:C:T	50	100	0.93	0.02142
1:58076579:T:C	50	100	0.98	0.0817
1:58076580:C:T	50	100	0.98	0.07698
1:58077195:T:A	50	100	0.98	0.07988
1:58077330:C:T	50	100	0.88	0.01979
1:58077764:C:T	50	100	0.95	0.06772
1:58077890:G:A	50	100	0.98	0.0817
1:58078947:C:G	50	100	0.99	0.1144
1:58079133:G:A	50	98	0.98	0.4176
1:58079248:A:G	50	98	0.94	0.08533
1:58079327:C:T	49	100	0.99	0.114
1:58079583:C:T	49	98	0.98	0.1924
1:58079634:C:T	50	98	1	0.01216
1:58079764:C:G	50	98	0.98	0.4176
1:58080042:C:T	50	100	1	0.01997
1:58080576:G:A	50	100	0.93	0.0207
1:58080656:G:A	50	98	0.99	0.1737
1:58080829:C:T	50	100	1	0.03232
1:58080952:T:C	50	100	0.95	0.06826
1:58081054:A:G	50	100	1	0.03232
1:58081367:C:T	50	100	0.96	0.08188
1:58081838:T:A	50	100	0.86	0.01543
1:58082073:G:C	50	100	0.98	0.08787
1:58082423:T:A	50	100	0.85	0.03813
1:58082506:T:G	50	100	0.99	0.01416
1:58082508:T:C	50	100	0.99	0.2262
1:58082595:G:A	50	100	0.98	0.1298
1:58082834:T:C	50	98	0.99	0.01779
1:58083422:A:T	50	100	1	0.2302
1:58083574:G:A	50	98	1	0.2159
1:58083698:C:T	50	100	1	0.03377
1:58085085:T:C	50	100	1	0.2331
1:58085222:T:G	50	100	1	0.01816
1:58086053:T:C	50	88	1	0.2682
1:58086057:A:G	49	89.8	1	0.2698
1:58086215:G:A	50	100	1	0.03431
1:58086283:A:G	50	98	0.99	0.09114
1:58086440:A:C	50	100	1	0.2682
1:58086745:A:G	50	100	1	0.2331
1:58087922:T:C	50	100	0.94	0.01144
1:58088125:C:T	50	100	0.95	0.01144
1:58088302:A:C	50	98	1	0.1986
1:58088305:T:G	50	100	0.95	0.01144
1:58088596:G:A	50	100	0.95	0.01144
1:58088602:C:T	50	100	0.9	0.01144
1:58088737:G:C	50	100	0.95	0.01144
1:58088906:A:G	50	100	0.95	0.01144
1:58088939:A:G	50	100	0.95	0.01144
1:58089078:G:A	50	98	0.96	0.0118
1:58089103:G:A	50	100	0.99	0.2308
1:58089367:A:G	50	100	0.99	0.2807
1:58089452:A:T	50	100	0.99	0.2771
1:58089729:T:C	50	100	1	0.03377
1:58089867:G:A	50	100	0.86	0.02015
1:58089903:G:A	50	98	0.96	0.0118
1:58090102:T:C	50	100	0.99	0.2662
1:58090132:G:A	50	100	1	0.01997
1:58090133:G:T	50	100	1	0.01997
1:58090473:A:G	50	100	0.99	0.2727
1:58090755:A:T	50	100	0.98	0.09296
1:58090926:T:C	50	100	0.99	0.2662
1:58091038:C:G	50	100	1	0.0325
1:58091544:A:G	50	98	0.94	0.01943
1:58091604:A:G	50	100	1	0.03377
1:58092724:T:C	50	100	0.99	0.2792
1:58092896:G:A	50	100	0.98	0.04394
1:58092955:A:C	50	100	0.92	0.01053
1:58093035:C:T	50	100	0.99	0.01943
1:58093101:C:T	50	100	1	0.03286
1:58093395:C:T	50	100	0.92	0.01053
1:58093500:G:A	50	100	0.97	0.02142
1:58093911:T:G	50	100	0.97	0.02124
1:58094342:C:A	50	100	0.87	0.01961
1:58094438:G:T	50	98	0.81	0.08243
1:58095448:A:G	50	100	0.81	0.01198
1:58095657:C:T	50	100	0.95	0.06972
1:58095687:T:C	50	100	0.99	0.2787
1:58095719:T:C	50	100	0.99	0.2291
1:58096078:C:T	50	100	1	0.3931
1:58096282:T:C	50	100	1	0.3934
1:58096979:C:T	50	100	0.98	0.09296
1:58097335:C:T	50	98	1	0.1993
1:58097515:G:A	50	100	0.98	0.09314
1:58098024:C:T	50	100	0.87	0.01852
1:58098283:A:C	50	100	1	0.03413
1:58098527:C:T	50	98	0.96	0.0118
1:58098634:G:A	50	96	0.97	0.2409
1:58098762:G:A	50	98	0.96	0.0118
1:58098770:T:C	50	100	0.98	0.09332
1:58098833:G:C	50	100	0.99	0.278
1:58099032:G:T	50	98	0.94	0.01888
1:58099143:G:C	50	100	0.99	0.278
1:58099156:T:C	50	100	0.99	0.394
1:58099432:C:T	50	100	1	0.03304
1:58099533:G:A	50	100	0.99	0.2776
1:58099836:C:T	50	100	0.9	0.02905
1:58100626:G:A	50	100	1	0.01089
1:58100652:C:T	50	100	1	0.3716
1:58100750:C:T	50	100	0.97	0.04176
1:58100991:T:G	50	100	0.99	0.2344
1:58101676:G:C	50	100	0.99	0.2333
1:58101750:A:C	50	96	0.98	0.2948
1:58102739:A:T	50	100	1	0.01253
1:58103128:G:A	50	100	1	0.03413
1:58103207:C:T	50	100	0.92	0.01961
1:58103792:C:T	50	100	1	0.03304
1:58104027:A:G	50	96	0.98	0.2609
1:58104078:G:C	50	100	1	0.03413
1:58104522:C:A	50	96	0.97	0.2763
1:58104941:C:T	50	100	0.99	0.2259
1:58105415:C:T	50	100	0.99	0.2622
1:58105607:T:C	50	100	0.99	0.2622
1:58106301:T:C	50	94	0.98	0.4424
1:58106352:A:T	50	100	0.98	0.02288
1:58106481:T:G	50	100	0.98	0.2387
1:58106751:C:A	50	96	0.98	0.2761
1:58106797:T:C	50	100	1	0.03286
1:58106892:T:C	49	100	0.97	0.2344
1:58106896:C:G	49	100	0.97	0.2344
1:58107093:C:A	50	100	0.99	0.01071
1:58107153:G:A	50	100	0.96	0.09296
1:58107199:G:A	50	98	0.98	0.1914
1:58107327:T:C	50	100	0.98	0.3431
1:58107358:C:A	50	96	0.98	0.1914
1:58107473:A:C	50	100	0.96	0.0158
1:58107931:T:C	50	100	0.98	0.0325
1:58108419:T:C	50	100	0.79	0.01652
1:58108893:G:C	50	100	0.99	0.03794
1:58108996:A:G	50	96	0.95	0.335
1:58109253:G:A	50	98	0.98	0.2585
1:58109517:G:A	50	100	1	0.0345
1:58109645:C:T	50	98	0.97	0.3226
1:58111277:T:C	50	100	0.94	0.02142
1:58111411:A:G	50	98	0.98	0.3286
1:58111412:T:C	50	100	0.94	0.02142
1:58111413:T:G	50	100	0.99	0.03704
1:58111834:C:T	50	100	0.96	0.03341
1:58112286:A:G	50	100	0.97	0.03322
1:58112445:A:G	50	96	0.98	0.2531
1:58112514:C:T	50	96	0.98	0.2531
1:58112552:C:G	50	100	0.97	0.03341
1:58112822:G:C	50	98	0.98	0.3239
1:58112884:G:A	50	96	0.96	0.2616
1:58112940:T:C	50	96	0.98	0.2712
1:58113033:T:C	50	96	0.98	0.2714
1:58113383:G:A	50	98	0.98	0.3237
1:58113512:A:G	50	96	0.99	0.3491
1:58114064:G:T	50	100	0.93	0.04993
1:58114214:A:G	50	100	0.94	0.06137
1:58114885:C:T	50	100	0.93	0.04593
1:58115501:T:G	26	96.2	0.85	0.05864
1:58115504:G:T	24	100	0.84	0.05846
1:58115731:C:T	30	93.3	0.91	0.09132
1:58115845:G:A	41	85.4	0.98	0.2838
1:58115911:C:T	49	100	0.95	0.02197
1:58115996:A:T	50	100	0.77	0.01852
1:58115998:A:T	49	98	0.98	0.284
1:58116702:G:T	50	96	0.97	0.2545
1:58116754:T:C	50	98	0.98	0.2533
1:58116812:C:T	50	98	0.98	0.2709
1:58117166:A:T	50	100	0.82	0.04103
1:58117307:T:G	50	96	0.97	0.4935
1:58118073:A:G	50	100	0.98	0.02996
1:58118206:C:A	50	100	0.97	0.3669
1:58118462:C:T	36	97.2	0.96	0.01888
1:58118501:T:C	33	81.8	0.89	0.0561
1:58118505:C:T	33	97	0.61	0.05428
1:58118507:C:T	36	100	0.65	0.02923
1:58118523:T:C	42	95.2	0.84	0.06191
1:58118859:A:G	50	100	0.97	0.06808
1:58119769:C:T	50	98	0.98	0.06808
1:58119861:T:C	50	100	0.99	0.1013
1:58120063:T:C	50	100	0.78	0.01489
1:58120157:T:C	50	100	1	0.01924
1:58120737:G:A	50	100	0.99	0.1768
1:58120833:T:G	50	100	0.99	0.2682
1:58120929:G:A	50	100	0.99	0.1752
1:58123774:C:T	50	100	0.99	0.1756
1:58123875:T:C	50	100	0.99	0.1757
1:58123897:A:C	50	98	1	0.0679
1:58124297:G:C	50	100	1	0.01144
1:58124401:C:T	50	100	0.99	0.1979
1:58124908:T:C	50	100	1	0.0679
1:58125467:A:T	50	94	0.72	0.0394
1:58125845:T:A	50	100	0.99	0.01906
1:58126022:A:G	50	100	1	0.03068
1:58126176:A:G	50	100	0.99	0.1756
1:58126274:C:A	50	100	1	0.0679
1:58126409:G:C	50	98	0.7	0.02215
1:58126671:A:C	50	100	1	0.01961
1:58126858:C:T	47	89.4	0.98	0.2682
1:58127098:T:C	50	94	0.99	0.1768
1:58127400:T:G	50	94	0.81	0.09132
1:58127516:A:G	50	100	1	0.0679
1:58127778:G:T	50	100	1	0.175
1:58127779:G:T	50	100	1	0.175
1:58127794:G:T	49	100	1	0.1752
1:58127812:G:C	50	98	1	0.1797
1:58128149:C:T	50	100	0.99	0.0305
1:58128217:C:A	49	98	0.99	0.2665
1:58128619:T:A	44	77.3	1	0.1797
1:58129190:C:G	49	98	1	0.1797
1:58129373:G:A	48	97.9	0.98	0.06845
1:58129562:T:C	46	95.7	0.99	0.03776
1:58129770:G:A	50	100	1	0.06772
1:58129912:G:A	49	100	1	0.1752
1:58130586:C:T	50	100	0.98	0.3546
1:58130813:C:G	50	98	1	0.01162
1:58131062:T:G	47	85.1	0.98	0.06826
1:58131251:G:A	47	100	0.98	0.06863
1:58131413:A:G	48	77.1	1	0.1756
1:58131509:G:A	50	100	0.99	0.02723
1:58131565:T:C	48	75	1	0.1754
1:58131774:G:T	43	95.3	1	0.1754
1:58131917:T:C	49	89.8	1	0.1756
1:58131940:T:A	49	93.9	0.98	0.3095
1:58132060:A:G	50	100	1	0.1983
1:58132070:T:C	50	100	1	0.1757
1:58132525:G:A	50	100	0.99	0.276
1:58132554:T:G	50	100	1	0.1757
1:58132593:G:C	50	100	1	0.01344
1:58132660:G:A	50	100	1	0.0158
1:58132730:G:T	50	98	0.92	0.05537
1:58132904:G:A	50	100	0.99	0.02669
1:58133577:G:A	50	100	0.85	0.01198
1:58134317:A:C	50	100	1	0.1599
1:58134669:C:T	50	100	1	0.1654
1:58134755:A:G	50	100	1	0.0305
1:58134783:G:C	50	100	0.99	0.3569
1:58135421:C:T	50	100	0.99	0.1676
1:58135422:G:A	50	100	1	0.0305
1:58135494:T:C	50	100	0.99	0.1672
1:58136194:C:A	50	100	0.99	0.3882
1:58136408:C:T	50	100	1	0.02524
1:58136525:G:A	50	100	1	0.1654
1:58137246:T:C	50	100	0.97	0.07916
1:58137461:T:G	50	100	0.99	0.01344
1:58137471:T:G	50	100	1	0.02306
1:58137542:G:A	50	100	0.92	0.02542
1:58137803:T:C	50	100	0.98	0.01344
1:58138093:T:C	50	100	0.88	0.01489
1:58138502:C:T	50	100	0.96	0.02179
1:58139182:C:G	50	100	0.99	0.3164
1:58139408:G:A	50	100	1	0.1672
1:58139672:G:A	50	100	0.96	0.02052
1:58139834:A:T	50	100	1	0.3054
1:58140463:T:A	50	100	1	0.1598
1:58140739:G:A	50	100	0.99	0.02687
1:58140794:T:C	50	100	0.99	0.1676
1:58140929:T:C	50	100	1	0.06863
1:58140938:G:A	50	100	0.97	0.07353
1:58141602:A:C	50	100	1	0.01344
1:58141677:C:T	50	100	0.99	0.281
1:58142105:G:T	50	100	0.95	0.0699
1:58142842:T:C	50	100	0.99	0.3707
1:58143719:T:A	50	100	1	0.0158
1:58144055:C:T	50	100	1	0.3081
1:58144457:T:C	50	100	0.97	0.01416
1:58145212:C:T	50	100	0.99	0.1618
1:58145256:T:G	50	100	0.99	0.272
1:58145332:G:A	50	100	1	0.1554
1:58145370:C:T	50	100	0.96	0.02033
1:58145484:C:T	50	100	1	0.1554
1:58145933:C:G	50	100	1	0.01344
1:58147020:C:A	50	100	0.99	0.06972
1:58147042:C:T	50	100	1	0.307
1:58147044:C:T	50	100	1	0.1088
1:58147376:C:T	50	100	1	0.3522
1:58147596:G:C	50	100	1	0.01344
1:58148215:C:T	50	100	1	0.01344
1:58148450:C:T	50	100	1	0.02524
1:58149206:G:A	50	100	1	0.3744
1:58149259:G:T	50	98	0.99	0.05447
1:58149543:C:T	50	100	1	0.1574
1:58149873:A:C	50	100	1	0.1845
1:58150560:A:G	50	100	1	0.3304
1:58150866:T:C	50	100	1	0.185
1:58150934:C:T	50	100	1	0.02269
1:58151316:A:C	50	100	1	0.0118
1:58151455:T:C	50	100	1	0.3226
1:58151572:T:C	50	100	1	0.01344
1:58151597:T:C	50	100	1	0.3226
1:58151893:A:G	50	100	1	0.0748
1:58152239:G:A	50	98	1	0.0748
1:58153526:T:C	50	100	1	0.1627
1:58153921:C:T	50	100	1	0.01943
1:58154576:T:C	50	100	1	0.1618
1:58154770:G:A	50	100	1	0.1618
1:58155478:G:A	50	100	0.68	0.01089
1:58156036:C:A	50	100	1	0.3195
1:58156292:C:T	49	100	1	0.2571
1:58156451:T:C	50	100	0.82	0.01253
1:58156857:G:T	50	100	0.98	0.01162
1:58158357:C:T	50	100	1	0.07081
1:58158457:G:A	50	100	1	0.01344
1:58158802:T:A	50	100	1	0.1861
1:58159829:A:G	50	100	0.97	0.05465
1:58160307:G:A	50	100	1	0.01344
1:58161101:C:T	50	100	1	0.06917
1:58161141:T:C	50	100	1	0.02996
1:58162221:G:T	50	100	1	0.01344
1:58162325:A:G	50	100	1	0.01344
1:58162352:A:G	50	100	1	0.01362
1:58163274:C:T	50	100	1	0.01434
1:58163639:G:A	50	100	1	0.02542
1:58164184:C:T	50	100	0.98	0.01162
1:58164370:T:G	50	100	1	0.1581
1:58164684:A:C	50	98	1	0.1592
1:58165455:G:A	50	100	1	0.07081
1:58167212:T:C	50	100	1	0.01035
1:58167824:A:G	50	100	1	0.2678
1:58167957:G:A	50	100	1	0.0138
1:58168108:G:A	50	100	1	0.07662
1:58168319:A:C	50	100	1	0.1583
1:58168666:G:C	50	100	0.98	0.04521
1:58170072:G:A	50	100	1	0.07643
1:58170349:G:A	50	100	1	0.01362
1:58170719:T:G	50	100	1	0.3215
1:58170748:G:A	50	98	1	0.1692
1:58170888:A:G	50	100	1	0.3217
1:58170986:G:T	50	100	1	0.01434
1:58170990:G:A	50	100	0.96	0.01979
1:58171171:T:C	49	100	1	0.01434
1:58171967:T:A	50	100	1	0.3794
1:58172228:G:A	50	100	1	0.07625
1:58172281:C:A	50	98	0.99	0.05392
1:58172349:A:C	50	100	1	0.01089
1:58172441:A:G	50	100	1	0.02996
1:58172706:A:T	50	100	1	0.02996
1:58172965:A:T	50	100	1	0.1596
1:58173826:G:T	50	100	1	0.06899
1:58173850:G:A	50	100	1	0.1594
1:58174633:G:A	50	100	0.99	0.03086
1:58174731:T:C	49	100	1	0.01434
1:58175049:C:T	50	100	1	0.07244
1:58175063:G:T	50	100	1	0.01362
1:58175298:T:C	50	100	1	0.1583
1:58175820:G:A	50	100	1	0.0138
1:58175965:T:C	50	100	1	0.1583
1:58176263:G:T	50	100	1	0.01434
1:58176388:T:G	50	98	1	0.07643
1:58176632:A:G	50	100	1	0.1594
1:58176840:A:G	50	100	0.99	0.3286
1:58177633:C:G	50	98	0.98	0.272
1:58178750:T:C	50	100	1	0.3791
1:58178891:C:G	50	100	0.98	0.01416
1:58179358:T:C	50	100	0.99	0.08188
1:58179628:C:T	50	94	0.83	0.08696
1:58180056:T:C	50	100	0.99	0.2651
1:58180059:T:A	50	100	1	0.01834
1:58180872:A:C	50	100	1	0.01434
1:58182033:C:A	50	100	0.99	0.3292
1:58182874:T:G	50	100	0.99	0.197
1:58183109:T:C	50	100	0.95	0.01452
1:58183297:G:A	50	98	1	0.3649
1:58183414:G:C	49	100	1	0.1026
1:58183443:G:A	49	100	1	0.01198
1:58183783:A:G	50	100	1	0.01362
1:58184220:A:G	50	100	0.89	0.01362
1:58184562:G:C	50	100	1	0.07643
1:58184626:C:A	50	100	1	0.3215
1:58186078:C:T	50	100	1	0.1583
1:58186494:C:A	50	100	1	0.01434
1:58186736:T:C	50	100	1	0.01834
1:58186783:G:C	50	100	1	0.2651
1:58187119:G:T	50	100	0.94	0.02052
1:58187253:G:A	50	98	1	0.2945
1:58187426:C:G	50	100	1	0.3321
1:58187907:G:T	50	100	1	0.02542
1:58188034:T:G	50	100	1	0.3179
1:58188269:T:G	50	100	1	0.01434
1:58188558:C:T	50	100	0.9	0.01997
1:58188612:G:A	50	100	1	0.0768
1:58188691:C:T	50	100	1	0.1594
1:58189620:A:G	50	100	1	0.02542
1:58189855:G:T	50	100	1	0.2593
1:58190076:T:C	50	100	1	0.1594
1:58190315:C:T	50	100	0.93	0.0138
1:58190470:T:A	50	100	1	0.3179
1:58190475:T:G	50	100	1	0.3179
1:58190496:C:A	50	100	1	0.03141
1:58190717:T:C	50	100	1	0.1583
1:58190972:T:C	50	100	0.9	0.01307
1:58191724:G:A	50	100	0.97	0.01162
1:58191897:G:A	50	100	1	0.2593
1:58192012:C:T	50	100	0.9	0.01307
1:58192341:C:T	50	100	1	0.03141
1:58192558:T:C	50	100	1	0.3406
1:58192575:G:A	50	100	0.9	0.01307
1:58192590:A:G	50	100	1	0.2593
1:58192664:T:G	50	100	1	0.3272
1:58193063:C:T	50	100	0.95	0.07153
1:58193235:C:G	50	98	1	0.4025
1:58193245:G:A	50	100	0.98	0.01652
1:58193516:A:T	50	100	1	0.01344
1:58193517:A:G	50	100	1	0.01344
1:58193683:C:G	50	100	0.98	0.0541
1:58194120:G:C	50	100	1	0.1583
1:58194350:A:C	50	100	0.99	0.02651
1:58194543:T:C	50	100	0.98	0.01961
1:58194632:C:G	50	100	0.95	0.0719
1:58195130:G:T	50	100	0.94	0.02269
1:58195303:C:A	50	100	1	0.1594
1:58195381:C:A	50	100	1	0.1583
1:58195479:A:G	50	100	0.99	0.3317
1:58195685:G:C	50	100	0.94	0.02088
1:58195859:A:G	50	100	1	0.02542
1:58196581:C:T	50	100	0.99	0.3212
1:58196719:T:C	50	98	0.99	0.05428
1:58197525:G:A	50	100	0.9	0.01362
1:58197891:T:C	50	100	1	0.4256
1:58197951:A:C	50	100	1	0.4257
1:58198183:T:C	50	100	0.9	0.01289
1:58198258:G:T	50	100	1	0.1567
1:58198480:T:C	50	100	1	0.4254
1:58199516:C:A	50	98	1	0.3246
1:58199545:G:T	50	100	1	0.2622
1:58199610:C:T	50	100	1	0.325
1:58200341:C:A	50	100	0.99	0.07898
1:58200404:C:A	50	100	1	0.3876
1:58200501:T:A	50	100	1	0.3282
1:58201112:G:A	50	100	0.94	0.01271
1:58201704:C:T	50	100	1	0.3517
1:58202052:C:G	50	100	1	0.163
1:58202669:C:A	50	100	1	0.3873
1:58202996:G:A	50	100	1	0.3873
1:58203077:C:T	50	100	0.95	0.01271
1:58203241:T:G	50	100	1	0.3578
1:58203448:T:C	50	100	1	0.02524
1:58204387:G:A	50	100	0.99	0.07952
1:58204720:C:A	50	100	1	0.1623
1:58204904:C:G	50	100	1	0.3807
1:58205184:C:T	50	100	1	0.1618
1:58205262:C:T	50	100	0.96	0.02633
1:58205545:G:T	50	100	1	0.1618
1:58206298:C:T	50	100	1	0.1618
1:58207229:A:G	50	100	1	0.1623
1:58207784:T:C	50	100	1	0.02524
1:58207843:G:C	50	100	1	0.1619
1:58208036:T:C	50	100	0.99	0.3215
1:58208323:A:G	50	100	1	0.3014
1:58208424:T:C	50	100	0.98	0.03341
1:58208463:G:C	50	100	1	0.1619
1:58208643:G:C	50	100	0.85	0.01924
1:58209127:T:C	50	100	0.98	0.2751
1:58209216:T:C	50	100	0.97	0.01271
1:58209470:A:T	50	100	0.79	0.01253
1:58209519:G:A	50	100	1	0.03068
1:58209812:C:T	50	100	1	0.08606
1:58210327:G:C	50	100	1	0.1621
1:58211263:C:A	50	100	0.98	0.01271
1:58211325:G:A	50	98	1	0.4613
1:58211437:C:T	50	100	0.96	0.02633
1:58212192:T:C	50	100	1	0.07734
1:58212244:G:C	50	100	1	0.3671
1:58212640:C:T	50	100	0.99	0.01271
1:58212662:C:T	49	100	0.99	0.01271
1:58213117:C:T	50	98	0.99	0.1614
1:58213168:T:A	50	100	0.81	0.0187
1:58213466:C:T	50	100	1	0.01271
1:58213579:G:T	50	100	0.84	0.01307
1:58214719:G:A	50	96	0.99	0.3344
1:58214794:A:G	50	100	1	0.01271
1:58214938:G:T	50	98	1	0.1623
1:58215006:G:A	50	100	0.81	0.0187
1:58215124:C:T	50	98	1	0.1612
1:58215219:G:A	50	100	0.93	0.0207
1:58215407:T:G	50	96	0.98	0.3724
1:58215556:G:C	50	100	0.96	0.1993
1:58215936:C:T	50	100	0.96	0.09949
1:58216342:T:C	50	98	0.98	0.03577
1:58216619:C:T	50	100	1	0.01289
1:58216972:C:T	50	100	0.98	0.02651
1:58217139:T:G	50	98	0.99	0.339
1:58217195:A:C	50	100	1	0.01834
1:58217233:A:G	50	98	0.99	0.3736
1:58217387:G:A	50	100	0.99	0.01271
1:58217882:G:C	50	98	0.99	0.04866
1:58218133:T:C	50	100	0.99	0.01906
1:58218416:T:C	50	100	0.99	0.465
1:58218634:C:T	50	98	1	0.1607
1:58218949:A:C	49	98	0.98	0.4684
1:58219027:G:C	50	90	0.84	0.11
1:58219029:G:C	50	88	0.85	0.1258
1:58219292:G:A	50	100	0.94	0.01924
1:58219338:G:A	50	96	0.97	0.3346
1:58219429:G:A	50	98	0.75	0.04012
1:58219494:T:C	50	100	0.93	0.01924
1:58219960:G:T	50	100	0.98	0.02269
1:58220282:A:G	50	100	1	0.01053
1:58220872:T:C	50	98	0.87	0.02578
1:58221087:A:C	50	100	0.93	0.4125
1:58221152:A:G	50	100	0.89	0.04176
1:58221374:C:T	50	100	0.92	0.03595
1:58222008:T:C	50	100	0.89	0.2184
1:58222391:C:T	50	100	0.95	0.01126
1:58222633:C:G	50	100	0.94	0.01888
1:58223156:A:G	50	100	0.97	0.3513
1:58223439:G:A	50	100	0.95	0.02052
1:58223760:G:A	50	100	0.97	0.04793
1:58224053:C:T	50	100	1	0.01035
1:58224170:G:C	50	100	0.98	0.01107
1:58224590:T:C	50	100	0.98	0.4254
1:58224962:G:A	50	100	0.99	0.3094
1:58225167:T:C	50	100	0.96	0.01888
1:58225195:A:G	50	98	0.98	0.4254
1:58225196:A:C	50	98	0.98	0.4256
1:58225647:T:C	50	100	0.96	0.01707
1:58225753:T:C	50	100	0.99	0.3464
1:58225852:C:T	50	98	0.96	0.4515
1:58226005:T:C	50	100	0.99	0.3629
1:58226185:T:G	50	100	0.93	0.06173
1:58226681:G:A	50	100	0.98	0.4528
1:58226855:G:A	50	100	0.97	0.06028
1:58226997:G:C	50	100	0.97	0.01906
1:58227176:G:A	50	100	0.98	0.01107
1:58227370:A:G	49	100	0.99	0.335
1:58228018:C:T	50	100	1	0.01035
1:58228071:G:C	50	100	0.93	0.06173
1:58228181:C:T	50	100	0.98	0.02651
1:58229206:G:C	50	100	0.94	0.0138
1:58229352:C:T	50	100	0.98	0.02614
1:58229761:G:A	50	100	0.96	0.01107
1:58229860:C:T	50	100	0.88	0.01271
1:58229950:G:A	50	100	0.92	0.01035
1:58230068:T:C	50	100	1	0.01089
1:58230091:C:G	50	100	1	0.01071
1:58230136:A:C	50	100	0.99	0.03758
1:58230211:A:T	50	100	0.98	0.06118
1:58231066:G:C	50	100	1	0.01053
1:58231985:C:T	50	100	0.99	0.04521
1:58232133:C:T	50	100	0.95	0.01416
1:58234010:C:G	50	100	0.95	0.01362
1:58234110:A:T	50	100	0.97	0.0216
1:58234256:C:T	50	100	0.98	0.01362
1:58234744:T:G	50	100	0.99	0.4644
1:58234876:C:G	50	100	1	0.02197
1:58234916:A:C	50	100	0.93	0.01362
1:58235199:C:T	50	100	0.99	0.4397
1:58235202:T:C	50	100	0.92	0.01362
1:58235390:G:A	50	100	0.99	0.3624
1:58235619:T:G	50	98	0.99	0.48
1:58235776:A:G	50	100	1	0.05011
1:58236119:G:A	47	100	0.92	0.0276
1:58236967:T:C	50	100	0.98	0.04775
1:58237106:C:A	50	100	1	0.02033
1:58237514:G:A	50	100	0.88	0.0118
1:58237756:G:A	50	98	0.99	0.4818
1:58238376:T:C	50	98	0.96	0.05574
1:58238466:A:T	50	100	0.9	0.02324
1:58238613:A:T	50	100	0.99	0.4506
1:58238792:A:G	50	100	0.98	0.02124
1:58238818:C:T	50	100	0.99	0.4504
1:58238823:T:C	50	100	0.97	0.01743
1:58238972:C:A	50	98	0.98	0.4815
1:58239094:T:C	50	100	0.98	0.01743
1:58239253:C:A	50	100	0.85	0.0118
1:58239964:A:G	50	100	0.98	0.4508
1:58240047:G:A	50	100	1	0.01071
1:58240737:T:C	50	100	0.96	0.4283
1:58240753:G:A	50	98	0.68	0.01053
1:58241095:A:C	50	100	0.85	0.01362
1:58241164:C:T	50	96	0.95	0.2908
1:58241439:A:G	50	86	0.93	0.4615
1:58241562:T:C	50	96	0.94	0.3032
1:58243072:T:G	50	100	1	0.01126
1:58243847:T:C	50	98	0.97	0.4671
1:58244223:T:A	50	98	0.96	0.3963
1:58245057:A:G	50	96	0.97	0.2898
1:58245064:C:A	50	100	0.97	0.4352
1:58245246:C:T	50	96	0.81	0.01198
1:58245532:C:T	50	90	0.71	0.04321
1:58245555:T:C	50	98	0.98	0.4966
1:58246272:T:C	50	100	0.98	0.4483
1:58246289:C:T	50	100	0.98	0.0285
1:58246634:G:C	50	100	0.98	0.02233
1:58246828:G:C	50	100	0.99	0.1964
1:58247119:A:T	50	100	0.98	0.08152
1:58247267:G:C	49	89.8	0.87	0.2237
1:58248284:G:C	50	100	1	0.01216
1:58248755:G:A	50	98	0.99	0.2186
1:58250107:T:C	50	100	0.99	0.2081
1:58250152:C:G	49	100	1	0.01126
1:58250464:C:T	50	100	1	0.1981
1:58250588:C:A	50	100	0.98	0.08424
1:58250857:G:A	50	100	1	0.01452
1:58251079:C:A	50	100	1	0.457
1:58251154:G:A	50	100	1	0.1981
1:58251359:C:T	50	100	1	0.01543
1:58251738:A:G	50	100	1	0.4501
1:58252287:C:T	50	100	1	0.1981
1:58252835:C:T	50	100	1	0.1981
1:58252836:G:A	50	96	0.8	0.01434
1:58253042:A:C	50	100	0.97	0.01307
1:58253125:T:C	50	98	0.99	0.467
1:58253172:T:G	50	100	0.99	0.2607
1:58253624:C:G	50	100	0.99	0.4608
1:58253834:A:G	50	100	0.99	0.2075
1:58253873:G:A	50	100	1	0.1981
1:58253888:C:T	50	100	0.99	0.289
1:58254318:C:G	50	100	1	0.01561
1:58254324:C:T	50	100	1	0.1981
1:58254469:T:G	47	95.7	0.99	0.4677
1:58255119:A:T	44	97.7	0.99	0.01471
1:58255974:T:C	50	100	0.99	0.4604
1:58255989:T:C	50	100	0.99	0.1294
1:58256023:T:C	50	100	1	0.01126
1:58256032:G:A	50	100	1	0.01126
1:58256118:T:C	50	100	0.99	0.4613
1:58256134:C:T	50	100	0.98	0.07026
1:58256237:C:G	50	100	0.98	0.07026
1:58256632:A:G	50	100	0.99	0.08152
1:58256638:G:T	50	100	0.99	0.1924
1:58256791:G:A	50	100	1	0.2115
1:58256926:T:C	50	100	0.99	0.08152
1:58257081:T:C	50	100	0.99	0.1327
1:58257103:A:C	50	100	1	0.03032
1:58257152:T:C	50	100	0.99	0.01017
1:58257417:C:T	50	100	1	0.02524
1:58257576:A:G	50	98	0.99	0.1926
1:58257886:G:A	50	100	1	0.02505
1:58258669:G:T	50	100	1	0.2126
1:58259047:T:A	50	100	1	0.211
1:58260044:A:G	50	100	0.99	0.4372
1:58260216:C:T	50	100	0.98	0.0699
1:58260753:G:A	50	100	0.97	0.01543
1:58260907:A:G	50	100	1	0.3693
1:58261040:T:G	50	100	1	0.201
1:58261061:C:T	50	98	0.98	0.07044
1:58261557:C:A	50	100	1	0.2144
1:58261702:A:G	50	100	1	0.1549
1:58262015:A:G	50	100	0.99	0.03486
1:58262387:C:A	50	100	1	0.3624
1:58262435:A:C	50	100	1	0.01216
1:58262509:C:T	50	100	1	0.07026
1:58262699:G:A	50	100	1	0.02215
1:58262785:T:C	50	100	1	0.0354
1:58263392:T:C	50	100	1	0.04793
1:58264455:T:C	50	100	0.99	0.3635
1:58264965:A:G	50	100	0.98	0.1176
1:58265106:A:G	50	100	0.97	0.01162
1:58265273:T:C	50	100	0.98	0.01344
1:58265445:G:A	50	100	0.99	0.179
1:58265607:C:A	50	100	1	0.07044
1:58265635:T:A	50	100	1	0.4637
1:58265757:C:G	50	100	0.98	0.01543
1:58266262:C:G	50	100	1	0.01071
1:58266378:C:T	50	100	1	0.01053
1:58266794:A:G	50	100	1	0.4631
1:58267284:C:A	50	100	1	0.4581
1:58267349:C:T	50	100	1	0.07044
1:58267378:T:C	50	100	1	0.06445
1:58267506:C:T	50	100	1	0.07044
1:58267654:C:G	50	100	1	0.3805
1:58267866:C:T	50	100	1	0.01616
1:58267974:A:T	50	96	1	0.4877
1:58268197:G:C	50	100	1	0.3874
1:58268212:A:G	50	100	1	0.01053
1:58268285:T:A	50	100	1	0.3873
1:58268359:T:A	50	100	1	0.4599
1:58268537:C:A	50	100	1	0.01107
1:58268584:C:T	50	100	0.99	0.2072
1:58268779:G:A	50	100	0.99	0.4884
1:58268966:C:T	50	100	0.98	0.04793
1:58269030:A:G	50	100	1	0.2269
1:58269090:T:G	49	98	0.67	0.02142
1:58269095:T:C	49	98	0.99	0.4878
1:58269124:A:G	47	95.7	0.99	0.459
1:58269148:A:G	47	91.5	0.96	0.2055
1:58269230:G:A	50	100	0.98	0.0345
1:58269463:C:T	50	98	0.99	0.02233
1:58270200:G:A	41	95.1	0.99	0.07099
1:58270504:A:G	38	92.1	0.96	0.07353
1:58270517:G:A	39	82.1	0.99	0.2311
1:58270577:G:T	20	80	0.98	0.07099
1:58270634:A:C	23	87	0.99	0.1189
1:58272415:T:A	36	97.2	0.99	0.02796
1:58272515:G:A	49	93.9	1	0.4739
1:58272576:A:T	49	100	0.99	0.07117
1:58272714:T:C	50	98	1	0.4624
1:58272803:T:C	50	100	1	0.01053
1:58272861:G:A	49	100	1	0.0167
1:58273482:T:C	32	75	0.98	0.07516
1:58273522:C:T	39	100	1	0.01126
1:58273656:G:A	44	100	1	0.01561
1:58273883:G:C	43	90.7	0.98	0.08751
1:58274210:A:G	49	93.9	1	0.07062
1:58274321:G:T	38	76.3	1	0.4889
1:58274564:C:T	50	100	1	0.0276
1:58274586:C:T	50	98	1	0.07044
1:58274649:G:A	50	100	0.98	0.01216
1:58274712:G:A	50	100	0.98	0.03123
1:58274747:C:T	50	100	0.91	0.01834
1:58274781:G:C	50	100	0.98	0.0118
1:58274871:C:A	50	98	1	0.4873
1:58274960:G:C	49	98	1	0.4577
1:58274970:A:G	49	100	1	0.07026
1:58275051:A:G	50	100	1	0.02814
1:58275100:A:T	50	100	1	0.4773
1:58275126:A:G	50	100	1	0.3871
1:58275294:C:T	50	100	1	0.4573
1:58275342:A:G	50	100	1	0.4575
1:58275425:A:G	50	98	1	0.01561
1:58275548:T:A	50	100	1	0.02814
1:58275657:A:C	50	100	1	0.3871
1:58275966:G:A	50	100	1	0.04775
1:58276478:G:A	50	100	1	0.4577
1:58276798:T:C	50	100	1	0.4875
1:58277242:G:A	50	100	1	0.01107
1:58277482:C:T	50	100	1	0.2366
1:58277739:A:G	50	98	1	0.01071
1:58277752:C:T	50	100	0.9	0.01362
1:58277827:G:A	50	100	1	0.4806
1:58279474:T:A	50	100	1	0.01126
1:58279731:T:G	50	100	1	0.06463
1:58279821:G:C	50	96	0.83	0.03885
1:58279918:A:G	50	100	1	0.01107
1:58279974:C:T	50	98	1	0.03123
1:58280504:G:T	50	100	1	0.01035
1:58280644:T:C	50	100	1	0.06463
1:58280903:G:A	50	100	1	0.2264
1:58281104:C:A	50	100	1	0.4837
1:58281187:G:A	50	100	1	0.4809
1:58281696:C:T	50	100	0.99	0.1536
1:58281928:G:A	50	100	0.97	0.01216
1:58281945:G:A	50	100	1	0.4996
1:58282075:T:C	50	100	1	0.06354
1:58282332:C:T	50	100	1	0.07044
1:58282498:C:T	50	100	0.98	0.1338
1:58282940:G:A	50	100	1	0.0216
1:58282952:C:G	50	100	1	0.07062
1:58282985:C:T	50	100	1	0.07081
1:58283081:C:T	50	100	0.99	0.4804
1:58283332:G:A	50	100	1	0.06554
1:58283860:T:C	50	100	0.99	0.01943
1:58283930:C:G	50	100	1	0.06354
1:58284047:G:C	50	100	1	0.06354
1:58284280:G:T	50	100	1	0.03558
1:58284406:G:A	50	100	1	0.06845
1:58284808:T:A	50	100	1	0.07044
1:58284965:A:G	50	100	1	0.4688
1:58285169:C:T	50	100	0.95	0.01779
1:58285343:C:T	50	100	1	0.03377
1:58285396:T:C	50	100	1	0.06354
1:58285867:A:T	50	100	1	0.4259
1:58285879:C:A	50	100	0.99	0.02288
1:58286068:G:C	50	100	0.99	0.06863
1:58286187:A:G	50	100	0.99	0.3958
1:58286194:G:A	50	100	0.94	0.04793
1:58286449:C:A	50	100	1	0.07335
1:58286457:C:T	50	100	0.98	0.1654
1:58286674:G:A	50	100	0.99	0.0216
1:58286822:A:G	50	100	1	0.06663
1:58288038:A:G	48	85.4	0.69	0.0374
1:58288041:A:G	50	100	0.96	0.2101
1:58288096:A:T	50	100	1	0.02741
1:58288098:T:C	50	100	0.99	0.01126
1:58290361:T:C	50	100	0.99	0.02397
1:58290378:A:G	50	100	0.96	0.01216
1:58290614:G:T	50	98	1	0.4897
1:58290976:G:A	50	100	0.99	0.2193
1:58291561:G:A	50	100	0.99	0.01107
1:58292150:T:C	50	100	0.96	0.01797
1:58292243:T:C	50	100	0.99	0.04303
1:58292918:T:G	50	100	0.7	0.01598
1:58292938:C:T	50	100	1	0.4893
1:58293382:T:C	50	100	1	0.465
1:58293531:G:A	50	100	1	0.2102
1:58293562:C:T	50	100	1	0.03558
1:58293963:A:G	50	100	1	0.0158
1:58294417:G:A	50	100	1	0.4889
1:58295375:A:C	50	100	0.98	0.02415
1:58295761:G:A	50	100	1	0.03504
1:58296021:A:G	50	100	1	0.4788
1:58297243:C:T	50	100	0.94	0.01089
1:58297290:A:T	50	100	0.97	0.01107
1:58297922:T:C	50	100	1	0.01616
1:58298130:G:A	50	100	0.92	0.01525
1:58298409:C:T	50	100	0.98	0.2191
1:58298660:T:A	50	100	0.97	0.06118
1:58298966:C:T	50	98	0.95	0.01198
1:58299374:A:G	50	100	0.99	0.1819
1:58299633:T:G	50	100	0.99	0.4728
1:58299663:T:C	50	100	0.99	0.4751
1:58300258:C:T	50	100	0.99	0.4877
1:58300411:G:A	50	100	0.92	0.01126
1:58300863:G:A	49	98	0.98	0.4592
1:58301234:A:G	48	85.4	0.9	0.1779
1:58301757:G:A	50	100	0.96	0.1683
1:58302066:G:T	50	90	0.96	0.2231
1:58302305:A:G	50	100	0.97	0.2012
1:58302372:C:T	50	94	0.98	0.215
1:58303129:C:A	50	100	0.88	0.01616
1:58303130:A:G	50	100	0.88	0.01634
1:58303285:C:T	50	98	0.94	0.3902
1:58304085:C:T	50	100	0.92	0.0492
1:58304836:C:T	50	100	0.97	0.04194
1:58304902:T:G	50	100	0.86	0.01598
1:58305731:A:G	50	100	0.98	0.03322
1:58306197:T:C	50	100	0.99	0.02923
1:58306371:C:T	50	100	0.99	0.02669
1:58306455:G:T	50	96	0.95	0.1249
1:58306738:T:C	50	100	0.99	0.02778
1:58306739:G:A	50	100	0.99	0.02778
1:58306958:G:C	50	100	0.93	0.07407
1:58307073:G:A	50	100	0.98	0.0158
1:58307114:C:G	50	100	1	0.04757
1:58307369:C:A	50	100	1	0.04757
1:58307418:G:T	50	100	1	0.04775
1:58307460:A:G	50	100	0.99	0.0158
1:58307522:T:A	50	100	1	0.04757
1:58307580:G:A	50	98	0.98	0.4869
1:58307614:A:G	50	98	0.98	0.4882
1:58308000:C:T	50	100	0.87	0.02088
1:58308057:A:T	50	100	0.93	0.03686
1:58308737:C:T	50	100	0.99	0.04811
1:58308897:G:T	50	100	0.99	0.04811
1:58310010:A:G	50	100	1	0.01634
1:58310352:A:G	50	100	1	0.02923
1:58310623:G:A	50	100	1	0.01634
1:58311741:C:T	50	100	1	0.01126
1:58312866:C:T	50	100	0.99	0.06209
1:58313213:T:C	50	100	1	0.01071
1:58313682:T:C	50	100	0.97	0.01398
1:58313720:C:G	50	100	1	0.01634
1:58313770:T:G	49	98	0.98	0.1917
1:58313819:A:G	50	100	0.89	0.04739
1:58313858:A:T	40	90	0.76	0.04412
1:58313860:A:T	48	93.8	0.95	0.01525
1:58314971:A:G	50	100	0.98	0.1316
1:58315212:T:C	50	98	0.99	0.1369
1:58315453:A:G	50	100	0.98	0.07407
1:58315563:A:G	50	98	0.99	0.1367
1:58315780:T:C	50	100	1	0.03958
1:58316189:T:G	50	100	0.91	0.02269
1:58316482:A:G	50	100	1	0.06064
1:58316960:T:C	50	100	1	0.06046
1:58317604:G:A	50	100	1	0.02015
1:58317840:A:G	50	100	1	0.01107
1:58317888:G:A	50	88	0.7	0.04103
1:58318091:T:C	50	100	0.95	0.04067
1:58318181:C:G	50	100	0.99	0.3985
1:58318478:G:T	50	100	0.99	0.2362
1:58318681:A:G	50	100	0.99	0.3108
1:58318831:C:T	50	100	0.97	0.0216
1:58319423:T:C	50	100	0.99	0.2591
1:58320372:G:C	50	98	1	0.1883
1:58320668:A:G	50	100	1	0.03885
1:58320838:A:G	50	100	0.99	0.05937
1:58320916:C:G	50	100	1	0.01816
1:58320946:T:C	50	100	1	0.05955
1:58321280:G:A	50	100	1	0.06845
1:58321288:T:C	50	100	1	0.01235
1:58321406:T:G	50	100	0.99	0.1941
1:58321434:G:A	50	100	1	0.04993
1:58321442:C:T	50	100	1	0.01235
1:58321447:C:T	50	100	0.92	0.01797
1:58321572:T:A	50	100	0.98	0.02741
1:58321573:C:A	50	100	0.98	0.02741
1:58321801:T:A	50	100	1	0.1636
1:58321821:C:A	50	100	1	0.01761
1:58321879:G:A	50	100	0.99	0.07498
1:58321955:C:G	50	96	0.93	0.02814
1:58322012:G:A	50	100	1	0.03159
1:58322175:C:T	50	100	1	0.03159
1:58322494:C:T	50	100	0.97	0.07716
1:58322741:T:C	50	100	0.99	0.08733
1:58322804:C:G	50	100	0.98	0.07716
1:58322865:A:T	50	100	0.95	0.02959
1:58322887:G:A	50	100	0.97	0.02633
1:58322893:C:T	50	100	0.95	0.03014
1:58322894:G:A	50	100	0.98	0.398
1:58322919:A:G	50	100	0.98	0.07716
1:58322928:A:C	50	100	1	0.04938
1:58322965:T:C	50	100	0.98	0.4041
1:58322983:C:T	50	100	0.98	0.1521
1:58323028:C:G	50	100	0.98	0.07698
1:58323511:G:A	50	100	0.98	0.05737
1:58323669:C:T	50	100	0.98	0.05919
1:58323671:G:A	50	100	0.92	0.01797
1:58323730:C:T	50	100	0.97	0.02451
1:58323742:G:A	50	100	0.96	0.02088
1:58323952:C:T	50	98	0.98	0.1885
1:58323954:G:A	50	100	0.98	0.05919
1:58324198:T:C	50	100	0.97	0.2404
1:58324264:C:T	50	100	0.98	0.04394
1:58324367:C:T	50	100	0.95	0.02378
1:58324514:C:T	50	100	0.98	0.03014
1:58324820:G:A	50	100	1	0.01235
1:58324829:C:T	50	100	0.99	0.1718
1:58324911:C:A	50	100	0.99	0.0285
1:58325382:T:C	50	100	0.99	0.04158
1:58325495:A:G	50	100	0.98	0.06954
1:58326106:A:G	49	100	0.99	0.03558
1:58326358:C:T	50	100	0.97	0.1627
1:58326717:C:A	50	100	0.99	0.1752
1:58326749:C:A	50	100	0.99	0.1349
1:58326774:C:T	50	100	0.76	0.01107
1:58326810:C:T	50	98	0.98	0.1923
1:58327135:T:G	50	98	1	0.1874
1:58327383:G:T	50	100	0.91	0.01797
1:58327614:G:C	50	94	0.98	0.2849
1:58328066:T:G	50	98	0.99	0.1901
1:58328223:G:A	50	98	0.93	0.01779
1:58328345:A:C	50	98	0.99	0.1819
1:58330161:A:C	50	96	0.98	0.1659
1:58330459:T:C	50	100	0.98	0.07534
1:58331850:T:C	50	100	0.98	0.09132
1:58332371:G:A	50	100	0.98	0.05864
1:58332478:C:T	50	98	0.96	0.1329
1:58332626:C:T	50	100	0.85	0.01834
1:58332980:G:A	50	100	0.99	0.01107
1:58333125:G:A	50	100	0.94	0.0216
1:58333313:A:G	50	100	0.98	0.08134
1:58333786:T:C	50	100	0.99	0.01107
1:58334127:A:G	50	100	0.94	0.01525
1:58334137:A:G	50	98	0.98	0.07534
1:58334631:T:C	49	95.9	0.92	0.1133
1:58334636:C:T	44	97.7	0.95	0.03649
1:58334803:T:C	50	94	0.95	0.1275
1:58335152:T:C	50	98	0.94	0.02687
1:58335223:C:A	50	100	0.84	0.03105
1:58335446:C:T	50	100	0.88	0.03486
1:58335577:A:T	50	100	0.91	0.04956
1:58335653:G:A	50	98	0.83	0.04484
1:58335724:C:G	50	96	0.93	0.1064
1:58335834:C:T	50	94	0.95	0.2269
1:58335891:T:C	50	92	0.84	0.167
1:58336388:T:C	50	100	0.97	0.3853
1:58336444:A:G	50	100	0.98	0.06808
1:58336815:C:G	50	100	0.98	0.3856
1:58336936:T:C	50	98	0.98	0.3034
1:58337102:C:T	50	98	0.97	0.2834
1:58337134:T:C	50	100	0.97	0.0207
1:58337569:G:A	50	100	0.98	0.06845
1:58337856:T:C	50	100	1	0.01561
1:58337941:C:T	50	100	0.98	0.3856
1:58338724:T:G	50	100	0.96	0.02887
1:58339434:A:G	50	100	0.92	0.07317
1:58339815:T:C	50	100	0.95	0.1398
1:58340269:T:C	50	100	0.93	0.09641
1:58340297:G:A	50	100	0.96	0.1135
1:58340436:T:A	50	100	0.97	0.1091
1:58340655:A:G	50	100	0.99	0.0679
1:58340697:C:T	50	100	1	0.02959
1:58340949:C:T	50	100	0.97	0.1098
1:58340984:G:T	50	98	0.83	0.01325
1:58341293:G:A	50	100	0.98	0.1088
1:58341545:G:A	50	100	0.98	0.1071
1:58341803:T:G	50	100	0.97	0.2262
1:58342523:T:C	50	100	1	0.01561
1:58342562:C:T	50	100	0.99	0.1037
1:58342833:A:G	50	98	0.98	0.4047
1:58343036:G:A	50	100	0.99	0.1022
1:58343077:C:T	50	100	0.99	0.1038
1:58343130:A:C	50	100	0.97	0.1151
1:58343145:G:A	50	100	0.97	0.3092
1:58343544:G:A	50	100	0.96	0.484
1:58343585:G:A	50	100	0.99	0.1033
1:58343997:A:C	50	100	0.97	0.1322
1:58344102:C:T	50	100	0.99	0.1491
1:58344152:C:G	50	100	0.97	0.4533
1:58344385:T:C	50	100	0.98	0.1521
1:58344428:A:G	50	100	0.97	0.2455
1:58344443:G:A	50	100	0.97	0.2956
1:58344577:C:G	50	100	0.97	0.3985
1:58344800:G:T	50	98	0.96	0.1952
1:58344998:T:A	50	96	0.92	0.1955
1:58345246:A:C	50	92	0.78	0.1044
1:58345357:C:T	50	96	0.83	0.09822
1:58345495:C:T	50	100	0.96	0.02124
1:58345613:G:A	50	100	0.95	0.01216
1:58345973:A:G	50	100	0.99	0.07771
1:58345975:C:T	50	100	0.97	0.1325
1:58346091:T:C	50	98	0.97	0.4973
1:58346119:G:A	50	98	0.97	0.4975
1:58346828:C:T	50	100	1	0.02015
1:58347048:G:A	50	100	0.99	0.02142
1:58347296:T:C	50	98	1	0.4101
1:58347325:C:T	50	100	0.97	0.01452
1:58347378:T:C	50	100	1	0.02015
1:58348009:T:C	50	100	1	0.07843
1:58348021:A:C	50	100	1	0.4107
1:58348111:G:A	50	100	1	0.01997
1:58348153:T:C	50	100	1	0.4105
1:58348359:A:G	50	100	1	0.0492
1:58348632:T:C	50	100	1	0.4105
1:58349571:C:T	50	100	0.99	0.4188
1:58349703:A:G	50	100	0.98	0.01017
1:58350281:C:T	50	100	1	0.1349
1:58350369:C:T	50	100	0.99	0.2821
1:58350579:T:G	50	100	1	0.4103
1:58350599:G:A	50	100	1	0.04503
1:58350806:A:G	50	100	0.98	0.03322
1:58351088:G:A	50	100	0.98	0.08678
1:58351158:T:C	50	100	1	0.02015
1:58351350:G:A	50	100	0.96	0.04067
1:58351700:T:C	50	100	1	0.4103
1:58351813:G:T	50	100	0.99	0.1273
1:58351911:T:C	50	100	0.97	0.08097
1:58352165:T:C	50	100	1	0.4103
1:58352598:T:G	50	100	1	0.4179
1:58352808:C:G	50	100	1	0.07571
1:58352952:C:T	50	100	1	0.04484
1:58353108:C:T	50	100	0.99	0.04739
1:58353448:C:G	50	100	0.99	0.1752
1:58353555:T:G	50	100	1	0.4181
1:58353631:C:T	50	100	1	0.4179
1:58353652:T:A	50	100	1	0.4179
1:58353711:T:C	50	100	1	0.0492
1:58353838:A:G	50	100	1	0.4105
1:58354102:T:C	50	100	1	0.4479
1:58354143:A:G	50	100	1	0.4105
1:58354245:G:A	50	100	1	0.4564
1:58354271:A:G	50	100	1	0.0463
1:58354272:T:C	50	100	1	0.4105
1:58354274:C:A	50	100	1	0.01289
1:58354279:G:A	50	98	0.99	0.1275
1:58354308:G:A	50	100	1	0.01289
1:58354513:G:A	50	100	1	0.4107
1:58354869:T:G	50	100	1	0.4183
1:58355175:G:A	50	100	1	0.4675
1:58355178:A:G	50	100	1	0.01997
1:58355430:G:A	50	100	1	0.4675
1:58355646:G:A	50	98	1	0.4675
1:58355983:C:T	50	100	1	0.4675
1:58356338:A:G	50	100	1	0.01307
1:58356558:A:C	50	100	1	0.01997
1:58356754:C:T	50	100	1	0.4677
1:58356975:G:A	50	100	1	0.05392
1:58357013:A:G	50	100	1	0.05392
1:58357948:T:G	50	100	0.99	0.09586
1:58358438:A:C	50	100	1	0.1267
1:58358587:G:A	50	100	0.91	0.01289
1:58358832:T:C	50	100	1	0.07843
1:58359054:G:A	50	100	1	0.01634
1:58359074:G:T	49	100	1	0.01325
1:58359258:C:T	50	100	0.98	0.03794
1:58359316:G:A	50	100	0.99	0.05102
1:58359729:T:A	50	100	0.99	0.08751
1:58359844:T:G	50	100	0.99	0.05864
1:58359929:A:C	50	100	0.98	0.06699
1:58360373:A:G	50	100	0.98	0.03794
1:58360440:T:A	50	100	0.99	0.08134
1:58360498:G:C	50	100	0.99	0.08751
1:58360875:T:G	50	100	0.99	0.2413
1:58361102:A:C	50	100	0.95	0.08115
1:58361244:G:A	50	100	1	0.07553
1:58361368:A:G	50	100	1	0.07916
1:58361374:C:A	50	100	1	0.04684
1:58361407:A:G	50	100	0.99	0.1672
1:58361637:C:T	50	100	0.66	0.01107
1:58361897:C:T	50	96	0.99	0.08079
1:58361928:A:G	50	100	1	0.0472
1:58362011:C:T	50	100	1	0.1598
1:58362795:A:G	50	100	0.8	0.01198
1:58362913:T:G	50	100	1	0.0187
1:58362920:C:T	50	100	0.99	0.08079
1:58362922:T:C	50	100	0.99	0.1665
1:58363026:C:T	50	100	0.99	0.08079
1:58363307:T:C	50	100	1	0.04739
1:58363414:T:C	50	100	0.98	0.06718
1:58363427:C:T	50	100	0.96	0.04103
1:58363590:T:A	50	100	1	0.08842
1:58363911:A:T	50	100	0.99	0.1668
1:58364309:A:C	50	100	1	0.1599
1:58364359:G:T	50	100	0.98	0.08115
1:58364449:T:C	50	100	1	0.01888
1:58364506:T:C	50	100	0.99	0.1351
1:58365075:T:C	50	100	1	0.01362
1:58365125:T:A	50	98	1	0.1592
1:58365304:T:C	50	100	0.99	0.08097
1:58365965:C:T	50	100	1	0.01924
1:58366026:T:G	50	100	1	0.08588
1:58366036:C:A	50	100	0.98	0.08115
1:58366078:C:T	50	100	1	0.04757
1:58366083:C:T	50	100	0.98	0.08097
1:58366158:A:G	50	100	0.99	0.1668
1:58366356:C:T	50	100	1	0.08588
1:58366495:A:G	50	100	1	0.04757
1:58366503:C:A	50	100	1	0.04757
1:58366677:G:A	50	100	0.88	0.01235
1:58366751:A:G	50	100	0.98	0.08097
1:58367916:C:T	50	100	1	0.1719
1:58367928:T:C	50	100	1	0.04103
1:58368086:T:G	50	100	0.99	0.2565
1:58368175:A:G	50	100	1	0.04757
1:58368236:G:T	50	100	1	0.04466
1:58368239:G:A	50	100	1	0.1017
1:58368325:G:A	50	100	1	0.1017
1:58368877:A:C	50	100	1	0.09731
1:58368883:C:T	50	100	1	0.01344
1:58369203:C:T	50	100	0.99	0.1667
1:58369290:C:T	50	100	1	0.08569
1:58369293:C:T	50	100	1	0.04121
1:58369719:T:C	50	100	1	0.2484
1:58370386:T:C	50	100	0.87	0.01362
1:58370462:A:G	49	100	1	0.01289
1:58370737:G:T	50	100	1	0.2613
1:58370961:A:T	50	94	0.77	0.01507
1:58371053:T:C	50	100	0.98	0.08079
1:58371340:C:A	50	100	1	0.2613
1:58371706:C:T	50	100	0.99	0.08569
1:58371740:G:A	50	100	0.96	0.04158
1:58371807:G:A	50	100	0.98	0.08079
1:58371916:A:C	50	100	0.97	0.08079
1:58372117:G:T	50	100	0.99	0.2749
1:58372328:G:A	50	100	1	0.159
1:58372378:C:T	50	100	1	0.2741
1:58372396:C:T	50	100	1	0.01344
1:58372574:A:G	50	100	1	0.04466
1:58372704:G:A	50	98	0.84	0.01089
1:58372705:C:G	50	100	1	0.1503
1:58373016:T:C	50	100	1	0.01289
1:58373064:C:G	50	100	0.98	0.08025
1:58373076:T:A	50	98	0.98	0.0817
1:58373080:G:A	50	98	0.98	0.08152
1:58373151:C:T	50	100	0.98	0.08007
1:58373157:G:A	50	100	1	0.05392
1:58373245:A:C	50	100	0.99	0.01289
1:58373404:T:G	50	94	0.99	0.1035
1:58373442:A:G	49	87.8	0.98	0.1647
1:58373497:T:C	50	100	1	0.08987
1:58373518:C:T	50	98	0.98	0.07934
1:58373622:G:A	50	100	1	0.01362
1:58373748:T:C	50	100	0.99	0.04793
1:58373999:G:A	49	95.9	0.98	0.07916
1:58374006:G:A	48	95.8	0.98	0.07898
1:58374026:C:G	39	84.6	0.98	0.2084
1:58374047:T:C	33	90.9	0.99	0.02669
1:58374223:T:C	45	88.9	0.91	0.1543
1:58374500:C:T	50	100	1	0.1365
1:58374523:T:G	50	100	0.95	0.01616
1:58374632:C:T	47	100	0.99	0.01289
1:58374709:C:G	49	95.9	0.98	0.07861
1:58374734:T:G	48	100	0.79	0.04866
1:58374920:C:G	47	89.4	0.97	0.0915
1:58375087:C:T	48	100	0.98	0.07807
1:58375088:G:A	50	98	0.99	0.01307
1:58375118:G:A	50	100	0.95	0.02778
1:58375350:A:G	42	88.1	0.99	0.1166
1:58375502:G:A	50	100	1	0.0541
1:58375844:T:C	50	100	1	0.04103
1:58375868:T:C	50	96	0.96	0.03849
1:58375915:C:G	50	88	0.97	0.1596
1:58375926:C:G	50	88	0.97	0.1592
1:58375981:C:T	50	100	0.98	0.1721
1:58376069:C:T	50	100	1	0.04103
1:58376114:C:T	50	100	0.97	0.0679
1:58376164:T:G	50	100	0.97	0.159
1:58376353:T:C	41	97.6	0.94	0.1534
1:58376390:A:G	43	90.7	0.93	0.1549
1:58376428:C:T	48	100	0.99	0.01362
1:58376429:C:G	47	93.6	0.98	0.1314
1:58376489:C:T	49	87.8	0.95	0.156
1:58376542:G:C	49	100	1	0.0276
1:58376572:A:G	49	100	1	0.04121
1:58376651:T:G	49	95.9	0.97	0.08333
1:58376912:T:G	39	94.9	0.99	0.05392
1:58377014:T:C	46	93.5	0.96	0.1556
1:58377192:C:A	50	96	0.98	0.1019
1:58377261:T:C	50	100	0.99	0.01761
1:58377319:G:T	49	100	0.96	0.03304
1:58377377:G:C	50	100	0.98	0.1609
1:58377599:A:G	44	75	0.96	0.258
1:58377693:G:A	49	93.9	0.98	0.04757
1:58377757:T:A	49	100	0.99	0.04539
1:58377767:C:T	49	100	0.99	0.04121
1:58377825:C:T	47	97.9	0.72	0.01888
1:58377876:C:T	47	80.9	0.94	0.1638
1:58377999:C:T	50	100	1	0.01362
1:58378094:A:G	49	100	0.98	0.1037
1:58378129:T:C	46	80.4	0.88	0.1728
1:58378167:T:A	48	87.5	0.98	0.08043
1:58378180:T:C	48	85.4	0.97	0.04884
1:58378979:A:G	49	91.8	0.99	0.0817
1:58379001:G:A	48	93.8	0.98	0.1031
1:58379083:A:C	50	100	1	0.0187
1:58379104:G:A	50	100	0.96	0.0492
1:58379144:G:A	50	100	0.98	0.07861
1:58379326:G:C	50	100	0.98	0.07934
1:58379626:T:A	50	100	0.99	0.0886
1:58379685:A:C	50	100	0.98	0.0797
1:58379813:G:C	50	100	0.98	0.04793
1:58379973:G:A	50	100	1	0.07462
1:58380011:C:A	50	100	1	0.04484
1:58380220:T:G	50	100	1	0.01888
1:58380466:C:T	50	100	1	0.08479
1:58380783:A:G	50	100	1	0.01289
1:58380800:G:C	50	100	0.98	0.08007
1:58381129:C:G	50	100	1	0.2012
1:58381345:C:G	50	100	0.98	0.07988
1:58381398:T:C	50	100	0.99	0.04067
1:58381674:G:A	50	100	1	0.01888
1:58381749:C:G	50	100	0.99	0.1649
1:58381798:G:A	50	100	1	0.08497
1:58381886:T:A	50	100	0.99	0.1017
1:58381976:G:C	50	100	0.99	0.2062
1:58382338:G:C	50	100	1	0.04484
1:58382586:C:T	50	100	0.99	0.1668
1:58382899:G:A	50	100	1	0.1342
1:58382929:C:T	50	100	0.98	0.04067
1:58382975:T:C	50	100	0.98	0.07426
1:58382999:G:A	50	100	0.98	0.04775
1:58383038:C:T	50	100	0.99	0.1042
1:58383105:A:G	50	100	0.98	0.07952
1:58383213:G:C	50	100	1	0.05356
1:58383553:C:T	50	100	1	0.05301
1:58383782:C:T	50	100	0.99	0.07298
1:58383790:A:C	50	100	0.99	0.08115
1:58384061:T:G	50	100	1	0.02142
1:58384240:C:T	50	100	0.99	0.3548
1:58384429:A:T	50	100	0.98	0.3548
1:58384567:G:A	50	100	0.99	0.0423
1:58385014:T:C	50	100	0.94	0.03758
1:58385586:C:T	50	100	0.97	0.0443
1:58385776:C:T	50	100	0.97	0.0443
1:58385953:T:G	50	100	1	0.05973
1:58386010:A:G	50	100	0.95	0.0374
1:58386411:T:C	50	100	0.98	0.4139
1:58386666:G:A	50	100	0.98	0.1563
1:58386996:G:A	50	100	0.98	0.06082
1:58387591:A:C	50	100	0.97	0.4577
1:58387594:C:T	50	100	0.96	0.2055
1:58387722:C:T	50	96	0.87	0.03286
1:58387822:T:G	50	100	0.97	0.4581
1:58387949:T:G	50	100	0.97	0.4601
1:58388037:C:G	50	100	0.99	0.07952
1:58388165:A:G	50	100	0.98	0.1269
1:58388221:T:G	50	100	0.98	0.1877
1:58388443:T:A	50	100	0.94	0.01271
1:58388769:C:T	50	98	0.97	0.1342
1:58389230:T:C	50	100	0.95	0.02669
1:58389376:T:A	50	100	1	0.01979
1:58389553:G:A	50	100	0.98	0.01253
1:58389627:T:C	50	100	0.97	0.3626
1:58389997:A:C	50	100	0.98	0.03867
1:58390050:G:A	50	98	0.99	0.07062
1:58390521:G:A	50	100	0.99	0.03522
1:58390695:T:C	50	100	0.98	0.1757
1:58390823:T:C	50	100	0.98	0.1756
1:58391226:A:T	50	100	0.98	0.1786
1:58391297:G:C	50	98	0.99	0.03504
1:58391313:T:C	50	100	0.99	0.2765
1:58391484:G:C	50	100	0.97	0.0138
1:58391766:C:G	50	100	0.92	0.01089
1:58391926:C:A	50	100	0.99	0.2769
1:58391994:A:G	50	100	0.97	0.2215
1:58392387:G:A	50	100	0.99	0.2771
1:58392694:C:T	50	98	0.98	0.1757
1:58392741:G:A	50	100	0.9	0.02033
1:58392996:T:C	50	96	0.96	0.2255
1:58393468:C:G	50	100	0.98	0.08333
1:58393525:G:A	50	100	0.98	0.1792
1:58393612:A:G	50	100	0.98	0.3194
1:58393631:A:G	50	100	1	0.05991
1:58393717:A:G	50	100	0.97	0.2349
1:58393741:G:A	50	100	0.93	0.0236
1:58393783:G:T	50	100	1	0.01834
1:58393988:T:A	50	100	0.93	0.0236
1:58394276:T:C	50	100	0.97	0.04194
1:58394565:T:C	50	98	0.98	0.4459
1:58394767:G:A	50	100	0.94	0.01834
1:58395119:T:C	50	100	0.99	0.1545
1:58395681:A:G	50	98	0.99	0.01035
1:58395856:G:T	50	100	0.85	0.01198
1:58395864:C:G	50	100	0.98	0.07062
1:58396142:G:A	49	100	0.98	0.02378
1:58396514:G:A	50	98	0.97	0.05719
1:58396787:G:C	50	100	0.84	0.01452
1:58396995:G:A	50	100	0.82	0.01906
1:58397051:C:A	50	100	0.84	0.01452
1:58397381:C:T	50	100	0.96	0.04611
1:58397787:A:T	50	100	0.98	0.01017
1:58397978:C:T	50	98	0.96	0.4475
1:58398421:G:A	50	98	0.95	0.1594
1:58398503:C:T	50	100	0.96	0.1354
1:58398707:A:G	50	96	0.9	0.2896
1:58398788:A:G	50	98	0.92	0.1282
1:58398998:T:G	50	100	0.93	0.04194
1:58399198:T:A	50	84	0.8	0.4557
1:58399727:G:A	50	96	0.86	0.3479
1:58400032:C:T	50	100	0.95	0.01126
1:58400849:C:T	50	100	0.92	0.498
1:58401128:T:C	50	100	0.9	0.01053
1:58401206:C:T	50	100	0.95	0.01507
1:58401268:G:A	50	98	0.92	0.3223
1:58401560:T:C	50	98	0.94	0.02451
1:58401770:T:C	50	100	0.98	0.01471
1:58402062:G:A	50	100	0.95	0.01416
1:58402650:G:C	50	100	0.83	0.02596
1:58402688:C:T	50	98	0.88	0.1113
1:58402689:G:A	50	100	0.96	0.01997
1:58403093:T:C	50	100	0.98	0.01089
1:58403277:A:T	50	98	0.92	0.4895
1:58403329:T:C	50	100	0.81	0.01144
1:58404213:G:A	50	100	0.94	0.09532
1:58404503:G:A	50	100	0.94	0.09532
1:58405288:G:A	50	100	0.89	0.01089
1:58405432:C:G	50	100	0.89	0.02614
1:58405701:C:G	50	100	0.93	0.09132
1:58406281:T:C	50	100	0.88	0.01507
1:58406456:T:C	50	100	0.95	0.1019
1:58406850:C:T	50	96	0.92	0.2504
1:58407151:G:C	50	96	0.92	0.2515
1:58407216:T:A	50	96	0.92	0.2807
1:58407338:T:C	50	100	0.96	0.01089
1:58407396:T:A	50	100	0.97	0.01235
1:58407446:A:G	50	100	0.95	0.01089
1:58407656:T:C	50	100	0.93	0.03885
1:58408059:A:G	50	100	0.97	0.1169
1:58408115:G:A	50	100	1	0.01344
1:58408169:G:A	50	100	0.97	0.0423
1:58408225:G:A	50	100	0.96	0.3453
1:58408234:T:G	50	100	0.97	0.3626
1:58408266:T:C	50	100	0.86	0.01162
1:58408351:G:C	50	98	0.98	0.3495
1:58408387:C:A	50	100	0.95	0.08551
1:58408564:G:A	50	100	0.74	0.01035
1:58408591:G:C	50	100	0.99	0.01761
1:58408844:G:A	50	100	0.99	0.1195
1:58408881:A:G	50	100	0.99	0.1195
1:58409142:T:C	50	100	0.99	0.1195
1:58409182:G:A	50	98	0.68	0.01688
1:58409415:C:T	50	100	0.9	0.01089
1:58409493:T:G	50	100	0.98	0.1538
1:58409518:G:C	50	100	0.99	0.05374
1:58409583:G:A	50	100	0.98	0.1432
1:58409669:C:G	50	100	0.99	0.1195
1:58409972:G:A	50	100	0.98	0.1196
1:58410227:T:C	50	100	1	0.01634
1:58410448:A:G	50	100	0.99	0.15310000000000001
1:58410674:G:A	50	100	0.99	0.1196
1:58411001:G:C	50	100	0.96	0.09677
1:58411096:A:G	50	100	0.9	0.01089
1:58411295:A:T	50	100	0.89	0.01434
1:58411389:G:C	50	100	0.98	0.2128
1:58411428:T:C	50	100	0.97	0.01398
1:58411552:G:A	50	100	0.97	0.06863
1:58411632:C:T	50	100	0.98	0.03831
1:58411665:C:G	50	100	0.99	0.03195
1:58412251:G:T	50	100	1	0.03214
1:58412294:T:C	50	100	0.98	0.1921
1:58412519:G:A	50	100	1	0.03214
1:58413361:T:C	50	100	1	0.03286
1:58413513:T:G	50	100	0.99	0.1164
1:58413804:A:G	50	100	1	0.03286
1:58414151:C:T	50	100	1	0.03286
1:58414429:C:T	50	100	1	0.03286
1:58414498:C:T	50	100	1	0.03286
1:58414644:T:C	50	100	1	0.03286
1:58414661:A:G	50	100	1	0.03286
1:58414824:C:G	50	100	1	0.03268
1:58415091:G:T	50	100	1	0.03268
1:58415149:C:T	50	98	0.76	0.02378
1:58415206:C:A	50	100	0.97	0.01071
1:58415207:C:T	50	100	0.98	0.1164
1:58415221:A:G	50	100	0.98	0.03595
1:58415533:C:T	50	100	1	0.01452
1:58415591:C:T	50	100	1	0.0325
1:58415731:C:T	50	100	1	0.0325
1:58415876:G:A	50	100	0.99	0.08805
1:58416250:A:C	50	100	0.98	0.03903
1:58416318:T:C	50	100	0.98	0.03903
1:58416548:A:C	50	100	1	0.06718
1:58416629:T:C	50	100	0.99	0.01471
1:58416743:C:T	50	100	1	0.0325
1:58416818:T:C	50	100	1	0.02052
1:58416971:G:A	50	100	1	0.0325
1:58417009:G:A	50	100	0.98	0.01126
1:58417049:G:T	50	100	1	0.0325
1:58417482:A:G	50	100	1	0.0325
1:58417624:C:A	50	100	1	0.0325
1:58417819:C:T	50	100	0.95	0.0167
1:58417938:T:G	50	100	0.99	0.1164
1:58417947:C:T	50	100	0.99	0.2925
1:58418363:G:A	50	100	0.98	0.1162
1:58418593:T:G	50	100	0.97	0.0423
1:58418760:T:C	50	100	1	0.01253
1:58418782:G:T	50	100	1	0.03195
1:58418971:T:C	50	100	0.97	0.02197
1:58419211:C:T	50	100	0.99	0.1097
1:58419527:A:G	50	100	0.97	0.03486
1:58419561:C:T	50	100	1	0.09858
1:58419585:C:A	50	100	1	0.09858
1:58419845:A:T	50	100	0.99	0.3077
1:58420082:T:C	50	100	1	0.116
1:58420327:A:C	50	100	0.92	0.05247
1:58420691:G:T	50	100	1	0.03195
1:58420756:G:A	50	100	1	0.03195
1:58421247:G:C	50	100	0.99	0.09241
1:58421248:A:G	50	100	0.99	0.09241
1:58421580:T:C	50	100	0.99	0.1874
1:58421590:A:C	50	100	0.99	0.01797
1:58421765:C:T	50	100	1	0.01307
1:58422155:C:T	50	100	0.99	0.329
1:58422228:C:G	50	100	0.97	0.02215
1:58423035:G:A	50	100	0.99	0.2983
1:58423096:T:C	50	100	0.99	0.01816
1:58423825:G:A	50	100	1	0.461
1:58423917:G:C	50	98	0.84	0.07462
1:58423948:A:T	50	100	0.98	0.1826
1:58424272:A:G	50	100	1	0.01362
1:58424632:C:A	50	100	0.8	0.01071
1:58424781:A:C	50	100	1	0.01307
1:58424894:T:C	50	100	0.98	0.2208
1:58424931:T:G	50	100	0.97	0.03613
1:58424948:G:A	50	98	0.94	0.1071
1:58425063:T:G	50	100	0.99	0.2257
1:58425454:T:C	50	100	0.96	0.02269
1:58425733:A:G	50	100	0.92	0.02651
1:58425820:T:C	50	100	0.99	0.1494
1:58425827:A:C	50	100	1	0.1117
1:58425942:G:T	50	100	0.98	0.2943
1:58426103:C:A	50	100	1	0.1117
1:58426152:T:G	50	100	0.99	0.06917
1:58426410:A:T	50	98	0.82	0.01362
1:58426549:C:G	50	100	0.99	0.1198
1:58426555:G:A	50	100	0.98	0.04339
1:58426628:C:T	50	100	1	0.04775
1:58426646:C:T	50	100	0.81	0.0216
1:58426781:C:A	50	100	1	0.01071
1:58427167:T:C	50	100	0.99	0.3332
1:58427642:T:A	50	100	0.95	0.01035
1:58427984:T:C	50	100	1	0.0216
1:58428378:T:C	50	100	1	0.1467
1:58428936:C:A	50	100	0.99	0.142
1:58428977:G:A	50	98	0.82	0.0719
1:58428989:T:C	50	100	0.99	0.142
1:58429632:T:C	50	100	0.9	0.01144
1:58429778:G:A	50	100	0.99	0.01017
1:58429801:A:T	50	100	0.98	0.132
1:58429886:G:C	50	100	0.98	0.1498
1:58429989:T:C	50	100	1	0.1118
1:58430066:C:T	50	98	0.87	0.01362
1:58430110:A:G	50	100	0.93	0.01489
1:58430145:G:A	50	100	1	0.06899
1:58430191:G:T	50	100	1	0.07643
1:58431307:C:G	50	100	0.98	0.1342
1:58431344:T:G	50	100	0.98	0.1342
1:58431414:C:T	50	100	0.99	0.155
1:58431472:C:T	50	100	1	0.01362
1:58431483:G:A	49	100	0.99	0.08479
1:58431514:C:T	50	96	0.94	0.01743
1:58431559:A:G	45	100	0.99	0.01071
1:58431940:C:T	50	100	0.97	0.01071
1:58432430:C:T	50	100	1	0.1118
1:58432640:C:T	50	100	0.99	0.01017
1:58432684:G:A	50	100	1	0.0138
1:58432869:T:G	50	100	1	0.06917
1:58433519:C:T	50	100	1	0.1118
1:58433523:G:A	50	100	0.98	0.1287
1:58433594:A:T	50	96	0.93	0.1189
1:58433596:A:T	49	91.8	0.94	0.2658
1:58433658:G:T	50	100	0.99	0.01289
1:58433666:C:T	50	100	0.91	0.01126
1:58433929:T:C	50	100	0.98	0.1293
1:58434250:T:G	50	100	0.99	0.09495
1:58434389:G:A	50	100	0.91	0.01162
1:58434566:T:C	50	100	0.96	0.1028
1:58434631:A:G	50	100	1	0.3163
1:58434644:C:A	50	100	1	0.1126
1:58434659:C:T	50	100	0.98	0.02814
1:58434784:C:G	50	100	0.98	0.03613
1:58435085:C:T	50	100	0.99	0.07008
1:58435167:T:C	50	100	1	0.4804
1:58435424:T:G	50	100	1	0.429
1:58435893:A:G	50	100	1	0.01289
1:58436187:G:A	50	100	0.98	0.03304
1:58436370:G:A	50	100	1	0.06881
1:58436413:G:C	50	100	0.95	0.0158
1:58436910:C:T	50	100	0.99	0.3373
1:58437011:A:C	50	100	0.91	0.01144
1:58437383:G:T	50	100	0.98	0.02741
1:58437500:C:A	50	100	0.99	0.01779
1:58437524:G:A	50	100	0.91	0.01144
1:58437696:T:A	50	100	0.98	0.1302
1:58437887:C:T	50	100	0.96	0.01616
1:58438061:C:G	50	100	1	0.06881
1:58438086:T:C	50	100	1	0.01271
1:58438282:G:A	50	100	0.98	0.01107
1:58438441:T:C	50	100	0.98	0.08152
1:58439497:T:C	50	100	0.88	0.1006
1:58439786:G:A	50	100	1	0.01053
1:58439830:C:G	50	98	0.96	0.3459
1:58439931:G:C	50	100	0.96	0.03123
1:58440142:G:A	50	100	1	0.01652
1:58440461:C:T	50	98	0.98	0.2046
1:58441043:T:G	50	100	0.94	0.09877
1:58441058:C:T	50	98	0.97	0.4533
1:58441511:A:C	50	100	0.99	0.03141
1:58441723:G:A	50	100	0.91	0.0187
1:58441804:C:T	50	100	1	0.01434
1:58441865:G:C	50	100	0.85	0.01053
1:58442075:G:A	50	100	0.96	0.2317
1:58442288:G:T	50	98	0.98	0.1536
1:58442326:C:T	50	100	0.94	0.01089
1:58442440:C:A	50	98	0.97	0.4125
1:58442473:G:A	50	96	0.98	0.2115
1:58442579:T:G	50	98	0.98	0.1569
1:58442978:A:G	50	98	0.96	0.3869
1:58443147:C:T	50	98	0.98	0.4537
1:58443148:G:A	50	100	0.87	0.02832
1:58443578:G:A	50	98	0.98	0.1569
1:58443716:A:G	50	100	0.96	0.1106
1:58443734:T:C	50	96	0.98	0.211
1:58443974:G:A	50	98	0.98	0.4546
1:58444072:T:C	50	98	0.98	0.4386
1:58444123:C:T	50	100	0.92	0.01071
1:58444405:G:A	50	100	0.86	0.01053
1:58444500:T:A	50	100	0.96	0.11
1:58444609:A:C	50	100	0.97	0.03068
1:58444770:A:G	50	98	0.98	0.2046
1:58444814:C:T	50	100	1	0.01416
1:58445022:T:C	50	100	0.98	0.04031
1:58445368:A:C	50	96	0.94	0.3664
1:58445458:T:C	50	94	0.96	0.4252
1:58445510:G:A	50	100	1	0.01416
1:58445722:A:G	50	100	0.96	0.03922
1:58445918:C:G	50	100	0.9	0.01089
1:58445926:T:C	50	100	0.93	0.03994
1:58445929:T:C	50	100	0.77	0.01035
1:58446051:G:A	50	100	0.99	0.01652
1:58446116:A:G	50	100	0.96	0.1098
1:58446126:C:T	50	96	0.9	0.429
1:58446258:G:A	50	100	0.99	0.01634
1:58446766:G:A	50	94	0.92	0.4237
1:58446903:G:A	50	94	0.91	0.1901
1:58447034:G:A	50	100	0.8	0.01797
1:58447273:A:C	50	100	0.86	0.0472
1:58447381:C:T	50	100	0.77	0.0276
1:58447625:A:G	50	98	0.82	0.03123
1:58447797:G:A	50	90	0.86	0.4887
1:58447864:A:C	50	92	0.85	0.4336
1:58447982:C:T	50	98	0.87	0.1393
1:58447988:A:T	50	96	0.87	0.1636
1:58448812:C:T	50	98	0.94	0.05556
1:58449216:A:G	50	100	0.95	0.02524
1:58449308:T:C	50	96	0.94	0.4573
1:58449352:T:C	49	98	0.94	0.3664
1:58449635:C:T	50	100	0.97	0.02233
1:58449952:T:C	50	98	0.97	0.1287
1:58450094:A:G	50	100	0.97	0.04793
1:58450284:T:C	50	96	0.97	0.2458
1:58450525:C:T	50	98	0.95	0.197
1:58450554:A:C	50	100	0.94	0.02415
1:58450670:C:T	50	100	0.93	0.02415
1:58450853:T:C	50	100	0.86	0.01144
1:58450975:G:A	50	98	0.95	0.449
1:58451146:A:G	50	96	0.96	0.3304
1:58451237:A:G	50	98	0.97	0.132
1:58451584:G:A	50	100	0.97	0.2092
1:58451598:A:G	50	100	1	0.02542
1:58451771:T:C	50	100	0.96	0.08987
1:58451832:A:G	50	100	0.89	0.0305
1:58452082:G:C	50	100	0.96	0.02887
1:58452136:G:C	50	100	0.97	0.06009
1:58452347:A:C	50	100	1	0.02524
1:58452793:A:G	50	100	0.89	0.0138
1:58452973:A:C	50	100	0.86	0.01961
1:58452980:C:T	50	98	0.99	0.1411
1:58453169:C:T	50	98	1	0.1117
1:58453170:G:A	50	100	0.97	0.04194
1:58453211:G:T	50	100	1	0.02269
1:58454446:G:C	50	100	1	0.01089
1:58454484:C:T	50	100	1	0.01144
1:58454598:G:C	50	100	0.98	0.05537
1:58454771:C:T	50	100	1	0.02451
1:58455248:A:G	50	100	0.98	0.26
1:58455833:C:T	50	100	1	0.01979
1:58456052:T:G	50	100	1	0.01997
1:58456111:C:T	50	100	1	0.01107
1:58456340:T:A	50	98	0.97	0.08551
1:58456580:G:A	50	100	0.99	0.04993
1:58456739:C:T	50	100	1	0.02796
1:58456745:A:G	50	100	0.99	0.1316
1:58456810:C:T	50	100	0.96	0.01543
1:58457020:T:C	50	100	0.94	0.0138
1:58457361:G:A	50	100	0.96	0.02633
1:58457388:G:A	50	100	1	0.01089
1:58457568:C:T	50	100	1	0.01071
1:58457839:A:G	50	100	1	0.1322
1:58457902:T:C	50	100	0.96	0.03322
1:58458162:T:C	50	100	1	0.02505
1:58458834:A:C	50	100	0.97	0.2769
1:58458902:C:T	50	100	0.99	0.2525
1:58459237:A:T	50	100	0.96	0.03359
1:58459273:C:A	50	100	0.99	0.2066
1:58459580:G:A	50	100	1	0.1327
1:58459736:G:A	50	100	0.92	0.01852
1:58459881:G:A	50	100	1	0.01071
1:58459991:A:G	50	100	0.96	0.03359
1:58460196:C:G	50	100	0.98	0.01144
1:58460198:T:C	50	100	0.96	0.03359
1:58460306:C:T	50	100	1	0.2867
1:58460524:C:T	50	100	0.99	0.4753
1:58460575:T:A	50	100	0.98	0.02179
1:58460723:G:T	50	100	0.99	0.2289
1:58461043:G:A	50	100	1	0.1329
1:58461371:T:A	50	100	1	0.04648
1:58461386:C:G	50	100	0.95	0.02596
1:58461496:G:A	50	100	1	0.02469
1:58461497:C:G	50	100	1	0.02469
1:58461826:T:A	50	100	1	0.1325
1:58462255:C:T	50	100	0.95	0.02378
1:58462368:C:T	50	100	0.99	0.2504
1:58463001:C:T	50	100	1	0.01035
1:58463216:G:A	50	100	0.89	0.02324
1:58463297:G:A	50	100	1	0.02451
1:58463495:A:T	50	100	1	0.1324
1:58463964:C:G	50	100	0.98	0.331
1:58464009:G:A	50	100	1	0.1322
1:58464772:G:A	50	100	0.99	0.1661
1:58465276:C:A	50	100	0.99	0.4753
1:58465547:A:C	50	100	1	0.1324
1:58465577:G:A	50	100	1	0.02705
1:58465633:A:C	50	100	0.99	0.3028
1:58465793:G:A	50	100	0.98	0.0187
1:58466185:G:A	50	100	0.99	0.1659
1:58466517:C:T	50	100	0.98	0.08279
1:58466906:G:A	50	100	1	0.0472
1:58466916:C:A	50	100	0.96	0.03395
1:58467317:A:C	50	100	0.99	0.04793
1:58467602:C:T	50	100	0.99	0.4913
1:58467786:G:A	50	100	0.98	0.1425
1:58468003:C:A	50	100	0.99	0.1658
1:58468017:G:C	50	100	0.99	0.1658
1:58468069:C:T	50	100	1	0.03304
1:58468141:T:G	50	100	0.96	0.03359
1:58468158:C:A	50	100	0.98	0.02306
1:58468204:C:T	50	100	1	0.122
1:58468219:A:G	50	100	0.99	0.4299
1:58468246:T:C	50	100	0.88	0.01943
1:58468483:A:G	50	100	0.99	0.07353
1:58468570:T:C	50	98	0.98	0.08333
1:58468587:G:A	50	100	0.72	0.01253
1:58468786:T:G	50	100	0.96	0.03395
1:58468867:T:C	50	98	0.99	0.4599
1:58468874:T:C	50	98	0.99	0.4599
1:58468970:G:T	50	100	1	0.1324
1:58469117:A:G	50	100	1	0.1324
1:58469438:T:C	50	100	1	0.122
1:58469660:C:A	50	100	0.99	0.2053
1:58470463:C:T	50	100	0.95	0.03395
1:58470866:C:T	50	100	0.97	0.04902
1:58470944:T:C	50	100	1	0.02451
1:58471159:T:C	50	100	0.91	0.01543
1:58471394:C:G	50	100	0.93	0.07044
1:58471668:T:C	50	98	0.91	0.2589
1:58471669:T:G	50	100	0.94	0.0236
1:58471824:C:T	49	100	0.96	0.03885
1:58471849:C:A	49	98	0.98	0.04956
1:58472440:A:G	50	100	0.96	0.05229
1:58472735:G:A	50	100	0.83	0.01107
1:58473080:T:C	50	100	0.97	0.1429
1:58473271:G:A	49	100	1	0.03322
1:58473309:G:A	49	100	0.98	0.02669
1:58473367:C:A	49	100	0.9	0.01017
1:58473398:C:T	50	100	0.91	0.02342
1:58473414:C:T	49	100	1	0.02015
1:58473557:T:A	49	98	0.87	0.02996
1:58473663:C:T	50	100	0.98	0.02832
1:58473715:T:A	50	100	1	0.02179
1:58473830:C:A	50	100	0.98	0.1607
1:58473859:G:A	50	98	1	0.02233
1:58473962:G:A	50	100	0.98	0.1427
1:58474262:G:C	50	100	0.99	0.1236
1:58474516:G:A	50	100	1	0.2841
1:58474648:C:A	50	100	1	0.2769
1:58474880:C:T	50	100	1	0.01126
1:58474924:G:A	50	100	0.99	0.3337
1:58476672:G:T	50	100	1	0.04049
1:58476861:C:T	50	100	1	0.08878
1:58477052:G:C	50	100	0.73	0.01362
1:58477163:A:G	50	100	1	0.0118
1:58477358:G:C	50	100	1	0.366
1:58477503:A:C	50	100	1	0.3333
1:58477711:G:A	50	100	1	0.1614
1:58477823:G:A	50	100	0.99	0.191
1:58477893:T:G	50	100	1	0.02469
1:58479078:C:G	50	100	1	0.04049
1:58479161:G:T	50	100	1	0.2772
1:58479454:C:T	50	100	1	0.2772
1:58479723:G:A	50	100	0.83	0.03268
1:58479849:T:C	50	100	1	0.03595
1:58480373:C:T	50	100	0.96	0.03086
1:58481189:T:G	49	100	1	0.1554
1:58481275:T:C	50	100	1	0.3827
1:58481426:C:T	50	100	1	0.1554
1:58481565:A:T	50	100	1	0.02505
1:58481740:G:A	50	100	1	0.1563
1:58482028:C:T	50	100	0.94	0.01543
1:58482177:T:C	50	100	1	0.1038
1:58482289:T:C	50	100	1	0.1209
1:58483214:A:T	50	100	1	0.3813
1:58483588:G:C	50	100	1	0.2771
1:58483752:C:T	50	100	1	0.01126
1:58483838:C:A	50	100	1	0.1554
1:58484265:T:C	50	100	1	0.02015
1:58484315:T:C	50	100	0.99	0.05392
1:58484483:C:G	50	100	1	0.2711
1:58484568:A:G	50	100	0.98	0.04339
1:58484617:T:G	50	100	1	0.02778
1:58484681:G:T	50	100	1	0.1209
1:58484754:C:T	50	100	1	0.06463
1:58485029:A:G	50	100	0.99	0.1416
1:58485944:T:C	50	100	1	0.1038
1:58486087:T:C	50	100	0.92	0.02015
1:58486549:T:A	50	98	1	0.08896
1:58486574:C:G	50	100	1	0.2707
1:58487615:C:T	50	100	1	0.02015
1:58487672:C:T	50	100	1	0.01126
1:58488226:G:A	50	100	1	0.2763
1:58488709:A:G	50	100	1	0.2774
1:58488935:G:C	50	100	1	0.09241
1:58488981:T:C	50	100	1	0.1038
1:58489172:T:A	50	100	1	0.2769
1:58489264:G:A	50	98	0.96	0.02451
1:58489609:T:C	50	100	1	0.2598
1:58489779:T:A	50	100	1	0.1038
1:58489832:G:A	50	100	1	0.01089
1:58489844:T:G	50	100	1	0.03613
1:58490088:C:T	50	100	1	0.02015
1:58490186:A:C	50	100	1	0.0345
1:58490336:G:C	50	100	1	0.1554
1:58490610:C:T	50	98	1	0.1038
1:58490763:C:T	49	100	1	0.01235
1:58491103:G:A	50	100	1	0.03086
1:58491194:C:A	50	100	1	0.102
1:58491394:G:C	50	100	1	0.2709
1:58491445:T:C	50	100	1	0.1554
1:58491446:T:C	50	100	1	0.01126
1:58491546:T:C	50	100	0.97	0.1038
1:58491901:T:G	50	100	1	0.05065
1:58492136:C:A	50	100	0.99	0.1416
1:58492148:A:C	50	100	1	0.1038
1:58492751:A:C	50	100	1	0.06518
1:58492828:A:G	50	100	1	0.02015
1:58492925:C:A	50	100	1	0.1552
1:58492993:T:C	50	100	0.99	0.01779
1:58493395:T:C	50	100	1	0.02415
1:58493466:C:G	49	89.8	1	0.3805
1:58493590:T:A	48	97.9	1	0.1552
1:58493683:T:A	49	100	1	0.1552
1:58493702:A:C	50	98	1	0.06536
1:58493871:C:G	50	100	1	0.04248
1:58493886:A:G	50	96	1	0.2772
1:58493934:T:A	48	81.2	1	0.3829
1:58493950:T:G	49	77.6	1	0.1211
1:58493960:G:A	50	76	1	0.1207
1:58493973:A:C	50	76	1	0.1207
1:58493979:A:C	50	76	1	0.1207
1:58494143:A:C	50	100	0.96	0.01035
1:58494768:T:A	50	100	1	0.1048
1:58494798:G:A	50	100	1	0.1207
1:58494831:C:T	50	100	1	0.0118
1:58494970:G:A	50	100	1	0.02614
1:58495185:T:C	50	100	1	0.08896
1:58495579:A:G	50	100	1	0.1042
1:58496021:C:A	50	100	1	0.03613
1:58496664:T:C	50	100	1	0.1207
1:58497183:G:A	50	100	1	0.1046
1:58498186:A:G	50	100	1	0.02741
1:58498905:T:A	50	100	0.92	0.01089
1:58501669:C:T	50	100	1	0.272
1:58501744:G:A	50	100	1	0.05065
1:58502270:T:C	50	100	1	0.05065
1:58502875:T:C	50	100	1	0.03613
1:58503012:T:G	50	100	1	0.02033
1:58503461:C:T	50	100	1	0.272
1:58504268:C:T	50	100	1	0.01126
1:58504325:C:T	50	100	1	0.1211
1:58504366:A:G	50	100	1	0.2721
1:58504557:T:C	50	100	1	0.0345
1:58504691:C:T	50	100	1	0.2721
1:58504824:T:G	50	100	1	0.02578
1:58504894:T:G	50	100	1	0.04248
1:58505152:C:T	50	100	1	0.01126
1:58505325:C:T	50	100	1	0.1554
1:58505748:T:C	50	100	1	0.02324
1:58506159:G:A	50	100	0.99	0.262
1:58506268:C:A	50	100	1	0.2609
1:58506459:A:G	50	100	1	0.03086
1:58506697:A:C	50	100	1	0.01126
1:58506974:C:T	50	100	1	0.02197
1:58507421:C:T	50	100	1	0.02197
1:58507651:A:G	50	100	1	0.2723
1:58507792:A:T	50	100	1	0.1667
1:58507795:T:C	50	100	1	0.1051
1:58507948:C:T	50	100	1	0.05084
1:58507984:C:T	50	100	0.97	0.01416
1:58508384:C:T	50	100	1	0.02033
1:58508491:T:C	50	100	1	0.3388
1:58509107:C:G	50	100	1	0.06463
1:58509196:T:C	50	100	1	0.1554
1:58509271:T:G	50	100	1	0.03613
1:58509422:C:A	50	100	1	0.3789
1:58509738:C:T	50	98	1	0.2587
1:58509913:A:G	50	100	1	0.1554
1:58510543:T:G	50	100	0.99	0.05392
1:58510744:A:T	50	100	1	0.1215
1:58510920:G:A	50	100	1	0.1552
1:58511619:A:G	50	100	1	0.03613
1:58511656:C:T	50	100	1	0.1209
1:58511871:G:T	50	100	1	0.2778
1:58512368:T:A	50	100	1	0.2721
1:58512664:C:A	50	100	1	0.01126
1:58512725:T:C	50	100	1	0.3813
1:58512751:G:C	50	100	1	0.1552
1:58512806:A:G	50	100	1	0.1051
1:58512929:A:G	50	100	1	0.3809
1:58513486:C:T	50	98	1	0.01017
1:58513816:C:T	50	100	1	0.1033
1:58513955:T:C	50	98	1	0.1554
1:58514560:A:T	50	100	1	0.2774
1:58514694:T:C	50	100	1	0.01198
1:58514817:A:C	50	100	1	0.1053
1:58515134:A:C	50	100	0.73	0.01289
1:58516151:T:A	50	100	1	0.03613
1:58516286:C:A	50	100	1	0.1249
1:58516333:A:G	50	100	1	0.1249
1:58516520:A:T	50	100	1	0.0541
1:58516665:G:A	50	100	1	0.03431
1:58517115:G:T	50	100	1	0.2725
1:58517473:T:A	50	100	1	0.1211
1:58517544:C:G	50	100	1	0.02052
1:58518162:G:T	50	100	1	0.01126
1:58518625:T:A	50	100	1	0.2723
1:58518971:C:G	50	100	1	0.03613
1:58519007:G:A	50	100	1	0.06336
1:58519277:G:T	50	100	1	0.2723
1:58519586:A:T	50	100	1	0.3395
1:58519793:T:C	50	100	1	0.03903
1:58519887:A:G	50	100	1	0.01416
1:58520031:G:T	50	100	1	0.2611
1:58520078:G:A	50	100	1	0.2262
1:58520102:G:T	50	100	1	0.01126
1:58520124:T:A	50	100	1	0.3362
1:58520159:C:T	50	100	1	0.01253
1:58520228:G:A	50	100	1	0.02596
1:58520808:C:T	50	100	1	0.02415
1:58520997:C:T	50	100	1	0.3393
1:58521008:T:C	49	100	1	0.1053
1:58521217:C:A	50	100	1	0.03613
1:58521289:C:T	50	100	1	0.01089
1:58521298:G:C	50	100	1	0.3364
1:58521308:G:A	50	98	1	0.01144
1:58521423:A:G	50	100	1	0.03431
1:58521444:T:C	50	100	1	0.06336
1:58521840:A:G	50	100	1	0.09259
1:58522090:C:A	50	100	1	0.1051
1:58522156:A:C	50	100	1	0.1051
1:58522429:A:C	50	100	1	0.09259
1:58522676:A:G	50	100	1	0.03431
1:58522871:A:G	50	100	1	0.1164
1:58522878:C:T	50	100	1	0.03849
1:58523005:T:C	50	100	1	0.1162
1:58523638:A:G	50	100	0.99	0.1211
1:58523663:G:A	50	100	1	0.1075
1:58523681:C:T	50	100	1	0.02469
1:58523760:A:G	50	98	0.98	0.02524
1:58523886:G:A	50	100	1	0.1053
1:58524023:A:T	50	100	1	0.1554
1:58524104:C:G	50	100	1	0.1162
1:58524130:A:G	50	100	1	0.1051
1:58524161:T:A	50	100	1	0.1051
1:58524189:A:G	50	100	1	0.1051
1:58525165:A:G	50	100	1	0.3813
1:58525282:A:G	50	100	1	0.1051
1:58525357:C:A	50	100	1	0.03613
1:58525637:G:A	50	100	0.99	0.1051
1:58525770:T:C	50	100	1	0.1051
1:58525798:C:T	50	100	1	0.09822
1:58525926:A:G	50	98	1	0.02233
1:58526216:C:A	50	100	1	0.02033
1:58526239:A:G	50	100	1	0.01126
1:58526399:T:A	50	100	1	0.2723
1:58526475:A:G	50	100	1	0.01126
1:58526631:A:T	50	100	1	0.02033
1:58526658:T:C	50	100	1	0.3787
1:58526940:G:A	50	100	1	0.1164
1:58526954:T:C	50	100	0.99	0.1964
1:58527005:C:T	50	100	1	0.1053
1:58527620:C:G	50	100	1	0.1053
1:58527921:T:C	50	100	1	0.02288
1:58528175:A:G	50	100	1	0.1164
1:58528425:T:C	50	100	1	0.05428
1:58528440:G:T	50	100	1	0.1173
1:58528508:C:T	50	100	1	0.1164
1:58529069:A:T	50	100	1	0.1209
1:58529279:A:T	50	100	1	0.1175
1:58529504:A:T	50	100	1	0.1053
1:58529674:A:G	50	100	1	0.0512
1:58529837:T:A	50	94	0.75	0.05955
1:58529847:T:C	50	100	1	0.3814
1:58530531:T:C	50	100	1	0.2771
1:58530755:C:T	50	100	1	0.1169
1:58530960:A:T	50	100	1	0.01089
1:58530993:T:C	50	100	1	0.2763
1:58531019:A:G	50	100	1	0.01126
1:58531405:T:C	49	100	1	0.09277
1:58531415:C:A	49	100	1	0.0118
1:58531468:T:C	50	100	1	0.01198
1:58531613:C:T	50	100	1	0.1053
1:58531628:C:T	50	100	1	0.1053
1:58531725:T:C	50	100	1	0.03613
1:58531866:G:A	50	100	1	0.1211
1:58531916:C:T	50	100	1	0.1053
1:58531954:A:G	50	100	1	0.1053
1:58532015:A:G	50	100	1	0.1053
1:58532063:T:C	50	100	1	0.0118
1:58532588:T:C	50	100	1	0.1053
1:58532655:A:G	50	100	1	0.1055
1:58532806:A:G	50	100	1	0.1053
1:58533173:C:T	50	100	1	0.1554
1:58533239:C:A	50	100	1	0.0118
1:58533255:G:T	50	100	1	0.03849
1:58533701:C:T	50	100	1	0.3834
1:58533979:T:G	50	100	0.98	0.1053
1:58534384:C:T	50	100	1	0.0118
1:58534419:T:C	50	100	1	0.0118
1:58534764:G:A	50	100	1	0.1053
1:58534796:C:T	50	100	1	0.1053
1:58534885:G:A	50	100	1	0.01198
1:58534997:C:T	50	100	1	0.1053
1:58535129:T:A	50	100	1	0.1175
1:58535322:G:A	50	100	1	0.1169
1:58535443:A:C	49	100	1	0.3366
1:58535628:C:A	50	98	1	0.3791
1:58536161:C:T	50	100	1	0.0118
1:58536162:G:A	50	100	1	0.1053
1:58536549:T:C	50	100	1	0.1169
1:58536610:A:C	50	100	1	0.0118
1:58536647:A:G	50	100	1	0.03431
1:58536788:A:T	50	100	1	0.1053
1:58536853:G:A	50	100	1	0.1169
1:58536949:A:G	50	100	1	0.03613
1:58537177:T:A	50	100	1	0.1053
1:58537294:T:C	50	100	1	0.1057
1:58537440:A:G	50	100	1	0.1053
1:58537553:T:C	50	100	1	0.0118
1:58537934:C:T	50	100	1	0.1175
1:58537947:G:A	50	100	1	0.1053
1:58537955:G:C	50	100	1	0.1169
1:58537992:T:A	50	100	1	0.03613
1:58538200:C:T	50	100	1	0.02578
1:58538241:T:A	50	100	1	0.0118
1:58538308:T:C	50	100	1	0.0118
1:58538607:T:C	50	98	0.95	0.03722
1:58538766:A:G	50	100	1	0.1053
1:58538945:G:A	50	100	1	0.01126
1:58539094:G:T	50	98	1	0.0354
1:58539307:C:T	50	100	1	0.02596
1:58539515:G:A	50	100	0.99	0.1621
1:58539566:G:C	50	100	0.72	0.01289
1:58539719:C:G	50	100	1	0.1169
1:58539744:C:G	50	100	1	0.1255
1:58539879:G:A	49	100	1	0.1169
1:58539932:T:C	50	100	1	0.0118
1:58540003:T:C	50	100	1	0.1169
1:58540037:G:A	50	100	0.99	0.1961
1:58540070:G:A	50	100	1	0.02487
1:58540327:A:G	50	100	1	0.1169
1:58540446:C:G	50	100	0.97	0.01071
1:58540667:T:A	50	100	1	0.1053
1:58540926:A:T	50	100	1	0.0118
1:58541149:G:C	50	98	1	0.1175
1:58541277:G:C	46	91.3	0.99	0.1968
1:58541371:C:G	49	100	1	0.0118
1:58541514:G:C	50	100	1	0.0118
1:58541590:G:C	50	100	1	0.02869
1:58541650:A:C	49	98	1	0.116
1:58541952:G:A	50	100	1	0.0118
1:58541964:T:C	50	100	1	0.03558
1:58542051:C:T	50	100	1	0.1166
1:58542615:T:A	50	100	1	0.02633
1:58542800:G:A	50	100	1	0.1213
1:58542886:T:A	50	100	1	0.1049
1:58542990:T:A	50	100	0.99	0.01416
1:58543028:C:T	50	100	1	0.02741
1:58543427:T:C	50	100	1	0.1211
1:58543504:A:G	50	100	1	0.03813
1:58543607:T:C	50	100	1	0.3306
1:58543663:G:T	50	100	1	0.3306
1:58543810:G:A	50	100	0.97	0.3308
1:58543891:C:G	50	100	0.99	0.1423
1:58544002:T:C	50	100	1	0.03595
1:58544107:C:T	50	100	1	0.01126
1:58544219:C:T	50	100	1	0.3306
1:58544309:G:C	50	100	1	0.3306
1:58544325:C:A	50	100	0.99	0.01144
1:58544356:T:A	50	98	0.99	0.08424
1:58544468:G:A	50	100	1	0.3306
1:58544534:G:A	50	100	1	0.02614
1:58544750:C:T	50	100	1	0.3308
1:58544783:G:A	50	100	1	0.3308
1:58545066:C:A	50	100	1	0.01144
1:58545110:C:T	50	100	1	0.0354
1:58545232:A:T	50	100	1	0.3308
1:58545276:A:C	50	100	1	0.3428
1:58545331:G:A	50	100	1	0.3312
1:58545337:A:T	50	100	1	0.331
1:58545465:C:A	50	100	1	0.331
1:58545506:T:C	50	100	1	0.343
1:58545850:T:C	50	100	0.86	0.01089
1:58545901:C:A	50	100	1	0.331
1:58546252:A:G	50	100	1	0.3313
1:58546313:C:T	50	100	1	0.3435
1:58546315:C:A	50	100	1	0.3315
1:58546732:A:C	50	100	1	0.3317
1:58546744:T:C	50	100	1	0.03558
1:58546759:C:T	50	100	1	0.3317
1:58547019:G:A	50	100	1	0.09277
1:58547382:A:G	50	100	1	0.1561
1:58547567:G:T	50	100	1	0.177
1:58547594:T:C	50	100	0.98	0.05283
1:58547964:C:T	50	100	1	0.177
1:58548661:G:T	50	100	1	0.3453
1:58548709:C:G	50	100	1	0.3332
1:58548735:A:G	50	100	0.99	0.02869
1:58548760:T:G	50	100	1	0.177
1:58549001:G:A	50	100	1	0.1772
1:58549025:T:A	50	100	1	0.177
1:58549482:A:G	50	100	1	0.03595
1:58549660:A:T	50	100	1	0.1561
1:58549714:A:G	50	100	1	0.03867
1:58549791:G:T	50	100	1	0.01126
1:58549824:G:A	50	100	1	0.03504
1:58550269:C:T	50	100	1	0.03867
1:58550447:T:G	50	100	1	0.1774
1:58550464:C:A	50	100	1	0.177
1:58550578:C:T	50	100	1	0.3333
1:58550812:A:T	50	100	1	0.177
1:58550926:A:G	50	100	1	0.1883
1:58550928:G:T	50	100	1	0.3455
1:58551097:C:T	50	100	1	0.177
1:58551477:C:T	50	100	1	0.1772
1:58551556:A:G	50	100	1	0.09368
1:58551752:T:G	50	100	1	0.1768
1:58551925:G:T	50	100	1	0.1767
1:58552008:A:T	50	100	1	0.1768
1:58552132:A:G	50	100	1	0.1767
1:58552235:C:G	49	95.9	1	0.1765
1:58552246:A:G	48	95.8	1	0.1763
1:58552304:C:G	45	82.2	0.78	0.1569
1:58552306:G:C	32	84.4	0.85	0.1293
1:58552502:A:G	49	85.7	0.78	0.1294
1:58552556:C:G	49	93.9	0.93	0.08914
1:58552558:C:G	49	85.7	0.91	0.1534
1:58552560:C:G	49	85.7	0.89	0.2918
1:58552562:C:G	49	79.6	0.9	0.2912
1:58552794:G:A	50	100	1	0.1558
1:58552956:G:T	50	100	1	0.12
1:58553222:G:A	50	98	1	0.1768
1:58553296:T:C	50	100	1	0.1768
1:58553401:G:A	50	100	1	0.1768
1:58553584:T:C	50	100	1	0.1768
1:58553747:C:T	50	100	1	0.1767
1:58553821:G:A	50	100	1	0.01216
1:58553848:T:G	50	100	1	0.1767
1:58553972:C:T	50	100	1	0.3442
1:58553987:C:A	50	100	1	0.1767
1:58553988:A:T	50	100	1	0.1767
1:58554086:C:T	50	100	1	0.1767
1:58554474:A:G	50	100	1	0.02288
1:58554533:A:G	50	100	1	0.03558
1:58554926:G:A	50	98	1	0.1767
1:58554949:A:G	50	100	1	0.1767
1:58554986:G:T	50	100	1	0.1732
1:58555106:A:G	50	100	1	0.1768
1:58555225:A:C	50	98	1	0.1707
1:58555613:G:T	50	100	1	0.1561
1:58555642:T:C	50	100	1	0.1765
1:58555872:A:G	50	100	1	0.1767
1:58555889:G:A	50	100	1	0.177
1:58555913:A:G	50	100	1	0.07171
1:58555944:T:C	50	100	1	0.3326
1:58555948:T:C	50	100	1	0.1767
1:58555998:A:C	50	100	1	0.1767
1:58556205:A:C	50	98	1	0.01071
1:58556220:T:C	50	100	1	0.1767
1:58556224:A:T	50	100	1	0.3326
1:58556297:T:C	50	100	1	0.1759
1:58556366:G:A	50	100	1	0.1767
1:58556563:A:G	50	100	1	0.09314
1:58556576:G:A	50	100	1	0.1767
1:58556626:G:T	50	100	1	0.156
1:58556632:A:C	50	100	1	0.1767
1:58556743:G:A	50	100	1	0.0285
1:58556875:G:C	50	100	1	0.09332
1:58557034:T:C	50	100	1	0.1767
1:58557268:G:A	50	100	1	0.1767
1:58557606:T:C	50	100	1	0.1049
1:58558022:C:T	50	100	1	0.1767
1:58558763:A:G	50	100	1	0.3455
1:58558854:A:G	50	100	1	0.03558
1:58558880:C:T	50	100	1	0.3713
1:58558932:C:T	50	100	1	0.156
1:58559012:A:G	50	100	1	0.156
1:58559313:A:G	49	100	1	0.3814
1:58559370:T:C	50	100	1	0.01216
1:58559404:G:C	50	100	1	0.08914
1:58559418:C:T	50	100	1	0.1048
1:58559419:A:G	50	100	1	0.3455
1:58559475:G:A	50	100	0.98	0.3328
1:58559509:G:A	50	100	1	0.02832
1:58559521:C:T	50	100	1	0.01906
1:58559636:G:C	50	100	1	0.03558
1:58559792:C:T	50	100	1	0.12
1:58559833:C:T	50	100	1	0.1767
1:58559965:G:C	50	100	1	0.1561
1:58560062:A:G	50	100	0.98	0.1167
1:58560116:C:G	50	100	1	0.3326
1:58560921:C:G	50	100	1	0.04793
1:58560940:C:T	50	100	0.88	0.01253
1:58560941:G:A	50	100	1	0.1767
1:58560963:A:G	50	100	1	0.1572
1:58561071:G:A	50	100	1	0.03595
1:58561348:G:A	50	100	1	0.156
1:58561485:A:G	50	100	1	0.1561
1:58561596:T:C	50	100	0.99	0.1649
1:58561608:A:G	50	100	0.99	0.1765
1:58561644:C:T	50	100	1	0.1765
1:58561695:T:C	50	100	1	0.03341
1:58561876:G:A	50	100	1	0.3457
1:58561968:G:A	50	100	1	0.3326
1:58562267:A:G	50	100	1	0.03577
1:58562415:T:A	50	100	1	0.3326
1:58562438:C:T	50	100	1	0.01198
1:58562499:A:G	50	100	1	0.03558
1:58562506:G:T	50	100	1	0.03849
1:58562752:T:G	50	100	1	0.1563
1:58562771:G:A	50	100	1	0.01235
1:58562899:A:G	50	100	1	0.1765
1:58563157:T:G	50	100	1	0.1765
1:58563815:C:A	50	100	1	0.1561
1:58563972:C:T	50	100	1	0.03849
1:58564042:T:G	50	100	1	0.1765
1:58564062:G:A	50	100	1	0.3326
1:58564124:G:A	50	100	1	0.03558
1:58564288:G:A	50	100	1	0.03849
1:58564452:A:G	50	100	1	0.07153
1:58564592:C:T	50	100	1	0.3326
1:58565079:A:G	50	100	1	0.1765
1:58565139:C:T	50	100	0.99	0.1287
1:58565510:C:G	50	100	1	0.1765
1:58565547:T:C	50	100	0.99	0.1765
1:58565582:T:C	50	100	1	0.01325
1:58565654:T:A	50	100	1	0.1561
1:58565689:G:A	50	100	1	0.1765
1:58565803:T:A	50	100	1	0.1561
1:58565859:C:T	50	100	1	0.1761
1:58566066:C:T	50	100	1	0.05192
1:58566343:T:G	50	98	0.93	0.01198
1:58566370:G:A	50	100	1	0.3353
1:58566491:A:G	50	100	1	0.1561
1:58566540:G:A	50	100	1	0.01216
1:58566581:T:C	50	100	1	0.03867
1:58566603:G:T	50	100	1	0.1792
1:58566903:G:A	50	100	1	0.1075
1:58568147:G:A	50	100	1	0.1561
1:58568526:G:C	50	100	1	0.0138
1:58568527:A:G	50	100	1	0.1561
1:58568680:G:A	50	100	1	0.03214
1:58569028:A:G	50	100	1	0.3353
1:58569086:G:T	50	100	1	0.1561
1:58569229:T:G	50	100	1	0.3353
1:58569357:A:T	50	100	1	0.1792
1:58569551:C:A	50	100	1	0.1792
1:58569575:A:G	50	100	1	0.1561
1:58569611:C:T	50	98	1	0.1561
1:58569831:T:A	50	100	1	0.01216
1:58569848:C:A	50	100	1	0.01216
1:58569862:G:A	50	100	0.92	0.1153
1:58569871:C:T	50	100	1	0.01307
1:58570393:C:T	50	100	1	0.02741
1:58570469:G:C	50	100	1	0.3548
1:58570541:C:T	50	100	1	0.01271
1:58570714:T:C	50	100	0.99	0.1587
1:58570731:G:C	50	100	1	0.02959
1:58570774:A:G	50	100	1	0.03558
1:58570953:C:T	50	100	1	0.04357
1:58571240:G:A	50	100	1	0.3413
1:58571254:C:T	50	100	0.95	0.01398
1:58571474:A:T	50	100	1	0.01216
1:58571928:A:G	50	100	1	0.3413
1:58571980:C:T	50	100	1	0.3411
1:58572055:C:T	50	100	0.99	0.02959
1:58572195:G:A	50	100	1	0.1561
1:58572877:G:A	50	100	1	0.2689
1:58573458:C:T	50	100	0.99	0.02451
1:58573633:T:C	50	100	1	0.1127
1:58573677:A:C	50	100	1	0.1127
1:58573766:C:G	50	100	1	0.2691
1:58574009:T:C	50	100	1	0.01216
1:58574272:G:A	50	100	0.99	0.01144
1:58574415:G:A	50	100	1	0.1126
1:58574498:C:G	50	100	1	0.2703
1:58574506:T:G	50	100	1	0.2703
1:58575047:T:C	50	100	1	0.2328
1:58575249:A:G	50	100	1	0.01924
1:58575279:A:G	50	100	1	0.1209
1:58575384:T:A	50	100	1	0.1318
1:58575420:G:A	50	100	1	0.1318
1:58575548:C:T	50	100	1	0.2444
1:58575764:T:C	50	100	1	0.1068
1:58575959:G:T	50	100	1	0.03522
1:58575983:T:C	50	100	1	0.1209
1:58576019:G:A	50	100	0.99	0.01053
1:58576137:C:T	50	100	1	0.05247
1:58576268:T:C	50	100	1	0.03686
1:58576329:G:A	50	100	0.98	0.02905
1:58576509:G:T	50	100	1	0.1412
1:58576639:T:G	50	100	1	0.1062
1:58576716:C:G	50	100	1	0.03758
1:58577157:G:T	50	100	0.99	0.01162
1:58577210:T:G	50	100	1	0.1412
1:58577325:C:T	50	100	1	0.1046
1:58577781:G:C	50	100	1	0.2636
1:58577785:G:A	50	100	1	0.2636
1:58578498:C:T	50	100	1	0.03522
1:58578736:A:C	50	100	0.99	0.425
1:58578891:T:C	43	93	0.62	0.02378
1:58578892:T:C	43	93	0.64	0.05973
1:58578895:T:G	46	93.5	0.65	0.01362
1:58578896:T:G	46	93.5	0.77	0.05102
1:58579064:G:A	50	100	1	0.01924
1:58579131:C:T	50	100	1	0.1572
1:58579132:C:T	50	100	1	0.01398
1:58579196:C:T	50	100	1	0.03631
1:58579570:A:G	50	100	1	0.1213
1:58579574:A:G	50	100	0.99	0.1209
1:58579620:G:A	50	100	1	0.0158
1:58579933:G:A	50	100	1	0.1209
1:58580179:G:A	50	100	1	0.1209
1:58580198:G:A	50	100	1	0.06935
1:58580358:A:G	50	100	1	0.1209
1:58580824:C:G	50	100	1	0.1213
1:58580860:C:G	50	100	1	0.1209
1:58581026:A:G	50	100	1	0.06935
1:58581211:C:T	50	100	1	0.03232
1:58581503:T:C	50	100	0.94	0.1309
1:58581515:C:T	50	100	1	0.01089
1:58581606:G:A	50	100	1	0.1209
1:58581834:T:C	50	100	1	0.01598
1:58581918:A:C	50	100	1	0.1209
1:58582367:T:A	50	100	1	0.0984
1:58582458:T:C	50	98	1	0.01216
1:58582549:A:G	45	84.4	0.99	0.1198
1:58582576:G:A	48	100	0.99	0.06137
1:58582639:G:A	47	97.9	1	0.01924
1:58582667:A:G	46	89.1	1	0.1209
1:58582704:A:C	43	86	1	0.1211
1:58582940:G:C	48	91.7	0.99	0.2075
1:58583290:G:A	47	97.9	0.98	0.2275
1:58583300:T:G	49	100	1	0.1209
1:58583380:T:C	50	100	0.98	0.01561
1:58583452:A:G	50	100	1	0.1209
1:58583807:T:A	50	100	1	0.1209
1:58584261:G:C	50	100	1	0.1211
1:58584485:C:T	50	100	1	0.06935
1:58584504:G:A	50	100	1	0.08896
1:58584626:G:A	50	100	1	0.1211
1:58584660:A:G	50	100	1	0.1213
1:58584755:G:A	50	100	1	0.1211
1:58584783:C:T	50	100	1	0.1211
1:58584808:A:G	50	100	1	0.1211
1:58584884:G:A	50	100	1	0.226
1:58584906:G:A	50	100	1	0.1224
1:58584939:G:T	50	100	1	0.1211
1:58584970:A:G	50	100	1	0.01924
1:58585051:C:A	50	100	1	0.1211
1:58585264:C:G	50	100	1	0.01216
1:58585322:C:T	50	100	1	0.1215
1:58585501:G:T	50	100	1	0.0374
1:58585710:G:A	50	100	1	0.1211
1:58585756:C:T	50	100	0.99	0.02142
1:58585963:G:A	50	100	1	0.1213
1:58586527:A:C	50	100	1	0.01216
1:58587065:A:G	50	100	1	0.1215
1:58587168:C:A	50	100	1	0.01598
1:58587196:G:C	50	100	1	0.1211
1:58587217:T:G	50	100	1	0.1213
1:58587411:C:G	50	100	1	0.1211
1:58587601:G:C	50	100	0.94	0.01725
1:58587602:A:T	50	100	0.97	0.1313
1:58587817:C:T	50	98	0.95	0.04739
1:58588073:C:T	50	100	1	0.1362
1:58588097:G:A	50	98	0.98	0.1781
1:58588579:G:A	50	100	1	0.02687
1:58589259:T:C	50	98	0.99	0.217
1:58589539:A:G	50	100	1	0.0207
1:58589588:T:G	50	100	1	0.1365
1:58589850:G:C	50	100	0.89	0.01416
1:58590052:A:G	50	100	0.98	0.08497
1:58590143:G:A	50	100	0.97	0.04158
1:58590190:A:G	50	100	1	0.1365
1:58590511:C:T	50	98	0.98	0.2433
1:58590526:G:T	50	98	0.99	0.2162
1:58590654:T:C	50	100	1	0.1365
1:58590851:C:T	50	100	0.99	0.02959
1:58590933:C:A	50	100	1	0.1365
1:58591061:A:T	50	96	0.98	0.4915
1:58591092:T:C	50	98	0.99	0.2164
1:58591155:G:C	50	100	1	0.1365
1:58591200:A:G	50	98	0.98	0.08442
1:58591210:A:C	50	98	0.98	0.08442
1:58591233:A:G	50	100	0.99	0.1394
1:58591559:T:C	50	100	0.95	0.04267
1:58591739:A:G	50	98	0.85	0.0236
1:58592171:C:T	50	100	1	0.02669
1:58592261:T:C	50	98	0.96	0.4828
1:58592417:A:G	50	100	1	0.122
1:58592422:T:C	50	100	0.98	0.06754
1:58593401:G:A	50	100	0.95	0.112
1:58593807:G:C	50	100	0.72	0.01325
1:58594064:G:T	46	95.7	0.85	0.09949
1:58594265:C:T	43	88.4	0.88	0.1155
1:58594381:G:T	50	98	0.97	0.2324
1:58594417:G:A	50	100	0.98	0.08569
1:58594874:T:C	50	100	0.98	0.05156
1:58594979:T:G	50	98	0.98	0.319
1:58595023:G:A	50	98	0.98	0.2328
1:58595148:G:T	50	98	0.98	0.2326
1:58595305:T:C	50	98	0.96	0.01235
1:58595657:G:T	50	100	0.96	0.01434
1:58595685:G:A	50	100	0.97	0.05864
1:58595793:C:T	50	100	0.98	0.03232
1:58595809:G:A	50	98	0.95	0.01235
1:58595848:A:C	50	98	0.98	0.2328
1:58595849:G:C	49	100	0.99	0.1104
1:58595876:C:G	50	98	0.98	0.27
1:58596015:T:C	50	98	0.98	0.2326
1:58596032:T:G	49	100	0.99	0.0512
1:58596124:C:G	50	98	0.99	0.2326
1:58596271:T:C	50	98	0.98	0.2328
1:58596430:G:A	50	100	0.99	0.08624
1:58596432:T:C	50	100	0.97	0.2324
1:58596596:T:C	50	100	0.99	0.3186
1:58596692:T:C	50	100	1	0.02651
1:58596818:A:G	49	89.8	0.91	0.114
1:58596848:G:A	50	100	1	0.1354
1:58596931:A:C	50	100	0.99	0.2322
1:58597164:C:T	50	100	0.99	0.06699
1:58597231:T:C	50	100	0.99	0.2322
1:58597232:A:G	50	100	0.99	0.08588
1:58597253:G:T	50	100	0.99	0.2322
1:58597281:G:A	50	98	0.83	0.03177
1:58597323:G:C	50	100	0.99	0.2322
1:58597369:C:T	50	100	1	0.2329
1:58597560:C:T	50	100	0.99	0.08588
1:58597729:G:A	50	100	0.99	0.08588
1:58597811:A:G	50	100	1	0.1354
1:58598074:G:A	50	98	1	0.09241
1:58598243:T:C	50	100	1	0.05247
1:58598303:C:A	50	100	1	0.09241
1:58598945:A:G	50	100	1	0.4297
1:58599068:G:A	50	100	1	0.2308
1:58599135:T:A	50	100	1	0.09241
1:58599152:C:T	50	100	1	0.09241
1:58599299:G:A	50	100	1	0.09241
1:58599451:A:C	50	100	0.92	0.01144
1:58599478:T:C	50	100	1	0.09241
1:58599704:T:C	50	100	0.99	0.08588
1:58599895:A:T	50	100	1	0.4297
1:58599979:T:A	50	100	1	0.1347
1:58600053:G:A	50	100	1	0.4297
1:58600433:G:A	50	100	1	0.4194
1:58600679:G:A	50	100	1	0.09241
1:58600813:G:A	50	100	0.99	0.08588
1:58600984:T:A	50	100	0.99	0.08588
1:58601082:T:A	50	100	1	0.09205
1:58601443:T:G	50	100	1	0.02251
1:58601453:T:G	50	100	1	0.09277
1:58601500:G:A	50	100	1	0.2404
1:58601628:A:G	50	100	0.99	0.08588
1:58601643:G:T	50	100	1	0.4503
1:58601787:G:A	50	100	1	0.4499
1:58601952:A:G	50	100	1	0.02651
1:58602057:G:A	50	100	0.99	0.08588
1:58602385:G:A	50	100	1	0.1774
1:58602541:G:T	50	100	1	0.4501
1:58603002:G:C	50	100	1	0.01434
1:58603333:C:T	50	100	1	0.2407
1:58603358:G:A	50	100	0.99	0.08588
1:58603434:C:T	50	100	0.99	0.1213
1:58603445:C:A	50	100	1	0.09259
1:58603475:T:A	50	100	0.97	0.02705
1:58604689:C:A	50	100	1	0.09277
1:58604737:A:G	50	100	0.99	0.08588
1:58604856:T:G	50	100	1	0.09259
1:58604950:T:G	50	100	0.97	0.05374
1:58605227:A:G	50	100	1	0.1776
1:58605325:A:C	50	100	1	0.232
1:58605575:G:T	49	100	1	0.2106
1:58606104:G:A	50	100	1	0.4497
1:58606193:T:G	50	100	1	0.03813
1:58606317:G:A	50	100	0.98	0.06681
1:58606385:G:A	50	100	1	0.02705
1:58606545:C:G	50	100	0.96	0.06681
1:58606641:T:C	50	100	0.99	0.06354
1:58606901:T:C	50	100	1	0.03776
1:58607400:T:A	49	100	1	0.03813
1:58607758:T:C	50	100	1	0.2195
1:58607798:T:C	50	100	0.99	0.4428
1:58608163:A:C	50	100	0.99	0.1434
1:58608268:T:G	50	100	1	0.2328
1:58608286:G:C	50	100	1	0.2322
1:58608392:G:A	50	100	1	0.03813
1:58608542:T:C	50	100	0.99	0.06373
1:58608543:G:A	50	100	0.99	0.06354
1:58609270:G:A	50	100	1	0.03413
1:58609430:T:C	50	100	1	0.09223
1:58609607:G:A	50	100	0.94	0.03867
1:58609625:A:G	50	100	0.98	0.08588
1:58610132:A:G	50	100	0.99	0.1396
1:58610194:G:T	50	100	0.99	0.1772
1:58610378:G:A	50	100	1	0.09277
1:58610550:A:G	50	100	0.98	0.215
1:58610636:G:A	50	100	1	0.0138
1:58610874:G:C	50	100	1	0.02778
1:58610935:G:C	50	100	0.99	0.09023
1:58611045:T:A	50	100	0.99	0.04593
1:58612096:T:C	50	100	0.98	0.156
1:58612365:C:T	50	100	1	0.03994
1:58613576:T:C	50	100	0.98	0.1536
1:58613687:A:G	50	100	0.98	0.4032
1:58613760:G:A	50	100	1	0.03976
1:58613864:G:A	50	100	1	0.02633
1:58613885:G:A	50	100	0.98	0.05156
1:58613968:G:T	50	100	1	0.03558
1:58613969:C:T	50	100	1	0.03558
1:58614253:A:G	50	100	1	0.01071
1:58614378:C:T	50	100	0.99	0.08497
1:58614946:T:G	49	100	1	0.02723
1:58615207:T:C	50	100	0.94	0.02015
1:58615494:A:G	50	100	0.94	0.01507
1:58615861:T:G	50	100	0.98	0.1756
1:58617049:G:A	50	100	0.98	0.0532
1:58617093:T:C	50	100	1	0.04176
1:58617284:C:T	50	98	0.99	0.09223
1:58617503:G:A	50	100	0.99	0.2898
1:58617755:G:A	50	100	0.99	0.2883
1:58617984:A:G	50	100	0.99	0.1318
1:58618283:T:C	49	100	1	0.01307
1:58618286:T:G	49	100	1	0.01307
1:58618377:G:C	50	100	0.83	0.02778
1:58618467:A:G	50	100	0.98	0.327
1:58618471:C:G	50	100	0.99	0.08497
1:58618495:C:T	50	100	1	0.01235
1:58619326:G:A	50	100	0.99	0.06699
1:58619359:T:C	50	100	0.99	0.02887
1:58619433:G:C	50	100	0.99	0.06699
1:58619771:T:G	50	100	0.97	0.1561
1:58620033:C:T	50	98	0.96	0.0138
1:58620549:C:T	50	100	0.98	0.2921
1:58621328:A:C	50	100	0.9	0.01979
1:58621660:C:T	50	100	1	0.1111
1:58621884:G:A	50	100	0.97	0.1801
1:58622107:T:C	50	100	1	0.1109
1:58622203:G:T	50	100	1	0.1109
1:58622301:T:C	50	100	1	0.09114
1:58622347:G:A	50	98	1	0.09168
1:58622382:T:G	50	100	1	0.09114
1:58622644:T:G	50	100	1	0.09259
1:58622877:G:C	50	100	1	0.02306
1:58623011:A:G	50	100	1	0.09096
1:58623239:A:C	50	100	1	0.02614
1:58623344:C:T	50	100	1	0.09096
1:58623375:T:C	50	100	0.99	0.02887
1:58623436:G:C	50	100	1	0.01289
1:58623442:G:T	50	100	1	0.09096
1:58623451:C:T	50	100	1	0.01289
1:58623467:G:T	50	98	0.99	0.1082
1:58623473:C:T	50	100	1	0.09096
1:58623520:G:C	49	100	0.94	0.09296
1:58623537:T:C	49	100	1	0.09096
1:58623615:C:G	50	100	1	0.09096
1:58623628:C:T	50	100	1	0.09096
1:58623665:C:T	50	100	1	0.0463
1:58623814:G:A	50	100	1	0.01598
1:58623822:G:C	49	100	1	0.09096
1:58623825:G:A	50	94	0.98	0.06264
1:58623829:G:T	50	100	0.98	0.3105
1:58623862:C:G	48	100	1	0.09096
1:58623918:C:A	47	97.9	1	0.09096
1:58623928:A:C	46	100	1	0.09096
1:58624113:A:G	50	100	1	0.09096
1:58624245:C:G	50	100	1	0.09096
1:58624276:C:G	50	100	1	0.09096
1:58624401:C:G	50	100	1	0.09241
1:58624449:T:G	50	100	1	0.09096
1:58624535:C:T	50	100	1	0.09096
1:58624579:T:C	50	100	1	0.09096
1:58624611:C:T	50	100	0.99	0.1086
1:58624716:G:A	50	100	1	0.09096
1:58624724:A:G	50	100	1	0.09096
1:58624784:A:G	50	100	1	0.09096
1:58624851:A:G	50	100	1	0.09096
1:58625313:C:T	50	100	1	0.08787
1:58625330:G:A	50	98	1	0.08787
1:58625433:A:G	50	100	1	0.08787
1:58625512:T:C	49	100	0.97	0.1839
1:58625662:A:C	50	100	1	0.08787
1:58625760:C:T	50	100	1	0.01289
1:58626087:C:T	50	100	0.98	0.2792
1:58626169:T:C	50	100	1	0.08787
1:58626250:G:A	50	100	1	0.08787
1:58626270:A:G	50	100	1	0.08824
1:58626510:G:A	50	100	1	0.08932
1:58626645:T:G	50	100	0.98	0.1102
1:58626829:T:C	50	100	1	0.08787
1:58626866:A:G	50	100	0.96	0.04811
1:58627078:A:C	50	96	0.98	0.3103
1:58627164:T:G	50	100	0.96	0.04829
1:58627393:G:C	50	100	0.99	0.08787
1:58627476:T:C	50	100	0.99	0.08805
1:58627727:T:C	50	100	0.97	0.1841
1:58627942:T:A	50	100	0.99	0.08787
1:58628167:C:T	50	100	0.97	0.1841
1:58628176:C:T	50	100	0.99	0.08787
1:58628388:A:G	50	100	0.99	0.08787
1:58629007:A:T	50	100	0.99	0.08787
1:58629065:C:T	50	100	1	0.02397
1:58629251:G:T	50	100	0.98	0.02741
1:58629851:C:A	50	98	0.96	0.4513
1:58629890:A:C	50	100	0.97	0.09368
1:58629907:A:T	50	100	0.98	0.09368
1:58629923:T:C	50	100	0.98	0.09405
1:58630127:T:A	49	93.9	0.98	0.09386
1:58630199:T:G	50	100	0.98	0.09386
1:58630202:C:G	50	100	0.98	0.09386
1:58630469:T:C	50	100	0.86	0.08969
1:58631308:T:G	50	100	1	0.02524
1:58631496:C:T	50	100	0.99	0.09513
1:58631500:C:T	50	98	0.97	0.2843
1:58631568:C:T	50	100	0.96	0.1044
1:58632515:C:A	50	100	0.99	0.09513
1:58632556:T:C	50	98	0.96	0.2849
1:58632760:T:C	50	100	0.96	0.1037
1:58632880:A:G	50	100	0.97	0.09368
1:58633131:G:A	50	100	0.99	0.09368
1:58633135:T:C	50	100	0.96	0.05102
1:58633140:T:C	50	100	0.99	0.0935
1:58633353:A:G	50	100	0.97	0.02905
1:58633696:C:T	50	100	0.96	0.04775
1:58633701:C:G	50	100	0.97	0.07898
1:58634057:T:C	50	100	0.98	0.09423
1:58634189:A:G	50	100	1	0.02233
1:58634197:C:T	50	100	0.95	0.1805
1:58634286:A:G	50	100	0.99	0.09477
1:58634434:T:G	50	100	0.99	0.09513
1:58634660:C:T	50	100	0.98	0.09786
1:58634709:G:A	50	88	0.85	0.305
1:58634730:C:A	50	100	0.98	0.09586
1:58634764:G:A	50	100	0.99	0.09786
1:58635127:A:G	50	100	1	0.01053
1:58635462:G:T	50	98	0.98	0.1093
1:58635570:C:A	50	100	0.98	0.1948
1:58635694:G:A	49	98	0.99	0.335
1:58635748:G:A	50	100	0.99	0.1091
1:58635914:C:T	50	100	0.99	0.1993
1:58636060:T:G	50	100	0.99	0.1091
1:58636169:A:G	50	100	0.99	0.1091
1:58636369:C:G	50	100	1	0.0276
1:58636786:G:A	50	100	0.99	0.1997
1:58636919:T:C	50	100	0.99	0.09858
1:58636982:A:G	50	98	1	0.3486
1:58637032:G:A	50	100	0.99	0.2139
1:58637162:C:A	50	100	0.99	0.1091
1:58637381:T:C	50	100	1	0.01598
1:58637458:A:G	50	100	0.99	0.311
1:58637536:C:G	50	100	0.99	0.1601
1:58637796:G:A	50	100	0.95	0.05283
1:58638062:T:G	50	100	1	0.1242
1:58638439:A:G	50	100	1	0.3535
1:58638828:G:A	50	100	0.97	0.1247
1:58638850:C:G	50	100	0.99	0.2242
1:58639167:A:G	50	100	0.99	0.2242
1:58639362:G:A	50	100	0.98	0.0236
1:58639407:T:G	50	100	1	0.4207
1:58639437:G:A	50	100	0.96	0.4208
1:58639465:A:G	50	100	0.99	0.2242
1:58639470:C:T	50	100	1	0.4199
1:58639588:C:T	50	100	1	0.1138
1:58639701:C:T	50	80	0.84	0.2694
1:58639715:G:A	50	92	1	0.4199
1:58639897:A:G	50	100	0.99	0.2284
1:58640271:G:T	50	100	1	0.2885
1:58640411:C:T	50	100	1	0.4138
1:58640481:A:G	50	100	1	0.1244
1:58640564:C:T	50	100	1	0.09804
1:58640634:A:G	50	100	0.98	0.01779
1:58640880:G:A	50	100	1	0.01688
1:58641146:A:G	50	100	1	0.01071
1:58641662:A:C	50	100	1	0.3155
1:58641980:G:A	50	98	1	0.3157
1:58642027:A:G	50	100	0.97	0.02142
1:58642037:A:G	50	100	1	0.3157
1:58642242:C:T	50	100	1	0.04357
1:58642368:A:G	50	100	1	0.3157
1:58642896:A:G	50	100	1	0.3183
1:58643127:C:T	50	100	1	0.3155
1:58643136:T:C	50	100	1	0.01543
1:58643329:T:C	50	100	1	0.3181
1:58643652:T:C	50	100	0.99	0.2121
1:58643661:G:T	50	100	0.99	0.2121
1:58643928:G:T	50	100	1	0.2023
1:58643997:G:A	50	100	1	0.01107
1:58644346:C:T	50	100	1	0.3157
1:58644382:T:C	50	100	1	0.01089
1:58644495:A:C	50	100	0.99	0.2121
1:58644830:C:T	50	100	1	0.3157
1:58644856:G:A	50	100	1	0.3157
1:58644906:A:G	50	100	1	0.3157
1:58645123:C:T	50	100	0.99	0.2121
1:58645291:C:G	50	100	1	0.3157
1:58645648:C:G	50	100	0.99	0.2121
1:58645838:A:G	50	100	1	0.3159
1:58646032:T:C	50	100	0.99	0.1153
1:58646127:A:G	50	100	1	0.01507
1:58646385:C:A	50	98	1	0.3157
1:58646440:C:G	50	98	1	0.3157
1:58646449:T:C	50	100	1	0.0512
1:58646646:C:T	50	100	1	0.01089
1:58646753:G:A	50	100	1	0.01525
1:58646761:T:A	50	100	0.98	0.0236
1:58647058:A:G	50	100	1	0.3157
1:58647320:T:C	50	100	1	0.2035
1:58647361:G:A	50	100	1	0.3157
1:58647619:G:A	50	100	1	0.3046
1:58647649:T:G	50	100	1	0.1153
1:58647718:A:C	50	100	0.98	0.05392
1:58647753:C:T	50	100	1	0.43120000000000003
1:58647915:G:A	50	100	1	0.43120000000000003
1:58647949:G:T	50	100	0.99	0.179
1:58648025:G:A	50	100	0.96	0.03304
1:58648213:T:C	50	100	1	0.4314
1:58648265:C:T	50	100	1	0.01543
1:58648289:C:T	50	100	1	0.4314
1:58648344:T:G	50	100	1	0.1262
1:58648456:T:C	50	100	1	0.1264
1:58648578:C:G	46	97.8	0.78	0.01525
1:58648675:T:C	50	100	1	0.2023
1:58648766:G:A	50	100	1	0.433
1:58649271:A:T	50	100	1	0.4314
1:58649621:A:T	50	100	1	0.09931
1:58649632:C:G	50	100	1	0.4314
1:58649730:C:A	50	100	1	0.43120000000000003
1:58649989:A:G	50	100	1	0.4314
1:58650109:C:T	50	100	1	0.3046
1:58650373:C:T	50	100	1	0.3453
1:58650585:G:C	50	100	1	0.4375
1:58650881:C:A	50	100	1	0.1605
1:58651086:T:C	50	100	0.99	0.2124
1:58651436:A:G	49	85.7	0.93	0.1293
1:58651442:A:G	47	76.6	0.98	0.4381
1:58651670:C:G	50	100	0.99	0.2338
1:58651768:T:C	50	98	1	0.09967
1:58651973:A:C	50	100	1	0.3451
1:58652231:T:C	50	100	1	0.3495
1:58652252:G:A	50	100	1	0.3451
1:58652355:C:A	50	100	1	0.01598
1:58652415:T:G	50	100	1	0.01089
1:58652597:T:C	50	100	1	0.01089
1:58652856:G:A	50	100	1	0.01089
1:58652904:G:C	50	100	1	0.1797
1:58652984:T:G	50	100	1	0.3106
1:58653205:G:C	49	100	1	0.3453
1:58653287:A:G	50	100	1	0.3399
1:58653290:T:C	50	100	1	0.01525
1:58653400:A:G	50	100	0.99	0.3106
1:58653448:G:A	50	100	0.99	0.3106
1:58653455:A:G	50	100	0.99	0.3106
1:58653456:T:C	50	100	0.99	0.3106
1:58653463:C:A	50	100	0.99	0.3397
1:58653471:A:G	50	100	1	0.04375
1:58653508:A:T	50	100	0.97	0.1011
1:58653556:A:C	50	100	0.99	0.3106
1:58653596:A:G	50	100	0.99	0.3106
1:58653647:G:A	50	100	0.99	0.2331
1:58653895:T:A	50	100	0.99	0.3106
1:58654029:C:A	50	100	1	0.1153
1:58654209:T:C	50	100	1	0.09967
1:58654435:C:T	50	100	1	0.345
1:58654480:G:T	50	100	1	0.01561
1:58654512:C:T	50	98	1	0.1794
1:58654590:T:G	50	100	1	0.02941
1:58654727:T:G	50	100	1	0.3393
1:58654891:A:G	50	100	1	0.3108
1:58654907:G:A	50	100	1	0.09949
1:58654917:C:T	50	100	1	0.3108
1:58654978:C:T	50	100	1	0.09949
1:58655194:T:C	50	100	0.98	0.01634
1:58655289:G:A	50	100	1	0.3108
1:58655338:A:C	50	100	0.9	0.01198
1:58655364:A:C	50	100	1	0.3493
1:58655365:C:T	50	100	0.99	0.02342
1:58655494:G:A	50	100	1	0.3108
1:58655671:T:A	50	100	1	0.3108
1:58656091:C:T	50	100	1	0.02542
1:58656096:G:C	50	100	1	0.311
1:58656578:A:G	50	100	1	0.01561
1:58656617:T:G	50	100	1	0.3108
1:58657199:C:T	49	100	1	0.3393
1:58657646:T:C	50	100	1	0.01543
1:58657859:T:C	50	100	1	0.04012
1:58657961:T:C	50	100	1	0.0256
1:58657983:C:T	50	100	1	0.213
1:58658108:C:T	50	100	1	0.01561
1:58658299:C:T	50	100	1	0.05664
1:58658323:A:G	50	100	1	0.3493
1:58658551:G:A	50	100	1	0.3493
1:58658801:G:A	50	100	1	0.03322
1:58658874:A:G	50	100	1	0.3393
1:58659131:C:T	50	100	1	0.3393
1:58659647:C:T	50	100	1	0.3489
1:58659843:C:T	50	100	1	0.3094
1:58660011:C:T	50	100	1	0.3108
1:58660162:G:T	50	100	1	0.02542
1:58660222:A:G	50	100	1	0.3491
1:58660227:G:A	50	100	1	0.3493
1:58660346:G:C	50	100	0.99	0.02342
1:58660435:C:T	50	100	1	0.3489
1:58660617:C:G	50	100	1	0.3493
1:58660742:G:A	50	100	0.96	0.01852
1:58660867:A:G	50	100	1	0.02814
1:58660944:A:G	50	100	1	0.09967
1:58661004:A:C	50	100	1	0.09949
1:58661285:T:A	50	100	0.98	0.01362
1:58661301:C:T	50	100	0.93	0.0256
1:58661352:T:G	50	100	1	0.3489
1:58661414:G:A	50	100	1	0.2237
1:58661521:C:T	49	100	1	0.213
1:58661535:T:C	50	100	1	0.311
1:58661760:C:T	50	100	1	0.01525
1:58661965:T:G	50	100	1	0.3393
1:58661970:G:T	50	98	0.79	0.01652
1:58662033:C:G	50	100	1	0.3524
1:58662264:G:A	50	98	1	0.2333
1:58662462:C:T	50	98	0.7	0.01271
1:58662521:A:C	50	100	1	0.2237
1:58662565:G:A	50	98	1	0.3108
1:58662603:A:T	50	100	0.98	0.01761
1:58662773:G:A	50	100	1	0.01561
1:58663378:C:G	50	100	1	0.3493
1:58663670:T:A	50	100	1	0.3493
1:58663693:A:G	50	98	1	0.05646
1:58663844:G:T	50	100	1	0.1153
1:58663947:T:C	50	100	1	0.02778
1:58663972:A:C	50	100	1	0.1153
1:58663973:A:C	50	100	1	0.3491
1:58664301:A:G	50	100	1	0.3108
1:58664550:A:C	50	100	1	0.01507
1:58664557:A:C	50	100	1	0.3157
1:58664686:C:T	50	100	1	0.01797
1:58664735:C:T	50	100	1	0.3108
1:58664942:C:T	50	100	1	0.1155
1:58664992:G:A	50	100	0.99	0.3108
1:58665314:T:C	50	100	1	0.03322
1:58665416:A:G	50	100	1	0.3108
1:58665417:A:C	50	100	1	0.3106
1:58665639:G:T	50	100	1	0.1153
1:58665809:C:T	50	100	1	0.3395
1:58665851:G:A	50	100	1	0.3106
1:58666005:C:T	50	100	1	0.3495
1:58666033:G:A	50	100	1	0.3495
1:58666122:C:T	50	100	1	0.3108
1:58666638:C:T	50	100	1	0.2331
1:58666885:T:A	50	98	1	0.3493
1:58666895:A:T	50	100	1	0.3077
1:58666897:T:A	50	100	1	0.3079
1:58667234:C:T	50	100	1	0.03431
1:58667352:T:G	50	100	1	0.3106
1:58667596:A:G	50	100	1	0.3106
1:58667667:C:T	50	100	1	0.3493
1:58668914:G:C	50	100	1	0.3488
1:58668943:C:T	50	100	1	0.01434
1:58669312:T:C	50	100	1	0.01561
1:58669439:C:T	50	100	1	0.03667
1:58669532:C:A	50	100	1	0.07752
1:58669825:G:T	49	95.9	1	0.2326
1:58669853:A:C	50	98	0.89	0.01126
1:58669970:T:C	50	100	1	0.2237
1:58670343:A:C	50	100	1	0.02578
1:58670639:C:T	50	100	1	0.2237
1:58670677:C:G	50	100	1	0.07752
1:58670757:A:C	50	100	1	0.3393
1:58670759:T:C	50	100	1	0.3393
1:58670774:A:T	50	100	1	0.02469
1:58671166:C:A	50	100	1	0.02197
1:58671203:C:T	49	100	1	0.1153
1:58671232:G:A	50	100	1	0.1797
1:58671240:G:C	50	100	1	0.07771
1:58671439:T:C	50	100	1	0.4172
1:58671448:G:A	50	100	1	0.4172
1:58671538:C:T	50	100	0.99	0.417
1:58671601:C:T	50	100	1	0.1153
1:58671723:C:T	50	100	1	0.01543
1:58671757:G:C	50	100	1	0.07752
1:58671784:T:C	50	100	1	0.07752
1:58672072:T:A	50	100	1	0.07752
1:58672111:A:G	50	100	1	0.3395
1:58672132:A:C	50	100	1	0.02342
1:58672315:G:A	50	100	1	0.417
1:58672500:C:T	50	100	1	0.1153
1:58672964:A:G	49	100	1	0.07752
1:58673027:G:A	50	100	1	0.07771
1:58673143:C:A	50	100	1	0.1797
1:58673551:C:G	50	100	1	0.417
1:58673865:G:A	50	100	1	0.4172
1:58674053:G:A	50	100	1	0.4172
1:58674069:G:A	50	100	1	0.07771
1:58674092:T:C	50	100	1	0.07771
1:58674700:C:T	50	100	1	0.01761
1:58674701:G:A	50	100	0.99	0.01561
1:58674722:G:A	50	98	0.99	0.1055
1:58674880:T:C	50	100	1	0.4179
1:58674881:G:A	50	100	1	0.4183
1:58675051:A:T	50	100	1	0.07771
1:58675353:A:T	50	100	1	0.0512
1:58675693:G:A	50	100	1	0.4021
1:58676146:C:T	50	100	1	0.4174
1:58676147:G:A	50	100	0.94	0.02033
1:58676154:C:G	50	100	1	0.07771
1:58676527:G:T	49	100	1	0.07771
1:58676576:T:C	49	100	1	0.3393
1:58676710:C:T	50	100	1	0.01525
1:58676957:G:A	50	100	1	0.01561
1:58677041:T:C	50	100	1	0.3393
1:58677157:C:T	50	100	1	0.07771
1:58677334:T:G	50	100	1	0.07771
1:58677336:C:T	50	100	1	0.07771
1:58677360:T:C	50	100	1	0.07771
1:58677455:C:T	50	100	1	0.07771
1:58677716:C:T	50	100	1	0.07771
1:58677729:A:G	50	98	1	0.1767
1:58677942:C:G	50	100	1	0.2237
1:58678162:A:G	50	100	1	0.07771
1:58678199:T:C	50	100	1	0.07771
1:58678252:C:A	50	100	1	0.1153
1:58678764:G:A	50	100	1	0.1474
1:58678793:C:T	50	100	1	0.4174
1:58678807:T:C	50	100	1	0.3393
1:58678916:G:A	50	100	1	0.07771
1:58679007:A:C	50	100	1	0.02288
1:58679009:G:A	50	100	1	0.07771
1:58679016:A:G	50	100	1	0.07771
1:58679115:A:G	50	98	1	0.3393
1:58679249:C:A	50	100	1	0.07771
1:58679679:G:C	50	100	1	0.01525
1:58679780:A:C	50	100	1	0.3395
1:58680277:T:A	50	100	1	0.1767
1:58680286:C:A	50	100	1	0.1153
1:58680514:T:C	50	100	1	0.408
1:58680523:T:C	50	100	1	0.3666
1:58680549:A:G	50	100	1	0.1264
1:58680637:T:C	50	100	0.99	0.15
1:58680744:T:C	50	98	0.97	0.2039
1:58681409:C:A	50	100	1	0.1767
1:58681462:G:A	50	100	0.92	0.01797
1:58681748:G:A	50	100	0.99	0.417
1:58682254:T:C	50	100	1	0.3548
1:58682446:A:T	50	100	1	0.1031
1:58682789:G:A	50	100	1	0.01761
1:58682936:G:C	50	100	1	0.08551
1:58682946:C:T	50	100	1	0.4178
1:58683887:A:T	50	100	1	0.03322
1:58683889:A:C	50	100	1	0.4221
1:58683939:T:A	50	100	0.9	0.01452
1:58683940:C:G	50	100	1	0.4219
1:58683992:A:T	50	100	1	0.4174
1:58684061:G:T	50	100	1	0.1767
1:58684166:C:A	50	100	1	0.09931
1:58684293:C:T	50	100	1	0.2288
1:58684355:G:A	50	100	1	0.02269
1:58684514:G:A	50	100	1	0.1768
1:58684520:G:A	50	100	1	0.1767
1:58684543:C:A	50	100	1	0.4216
1:58684608:C:T	49	100	1	0.4012
1:58684811:A:G	50	100	0.9	0.01216
1:58685269:G:A	50	100	1	0.09931
1:58685304:T:C	50	100	1	0.01543
1:58685601:G:C	50	100	1	0.4216
1:58685699:A:G	50	100	1	0.01525
1:58686216:A:G	50	100	1	0.02106
1:58686286:A:C	50	100	1	0.1029
1:58686343:C:T	50	100	1	0.4174
1:58686462:T:G	50	100	1	0.4174
1:58686596:A:C	50	100	1	0.01071
1:58686981:A:C	50	100	1	0.03322
1:58687275:A:G	50	100	1	0.02996
1:58687338:G:A	50	100	1	0.4174
1:58687395:T:C	50	100	1	0.4174
1:58687505:A:T	50	100	1	0.4174
1:58687507:C:T	50	100	1	0.09931
1:58687633:G:T	50	100	1	0.06227
1:58687659:T:C	50	100	1	0.04394
1:58688004:T:C	50	100	0.91	0.01053
1:58688595:C:T	50	100	1	0.03322
1:58689665:C:A	50	100	0.66	0.01398
1:58690011:T:C	50	100	1	0.4056
1:58690483:C:T	50	100	1	0.4174
1:58691141:G:A	50	100	1	0.04375
1:58691153:G:C	50	100	1	0.4216
1:58691835:C:G	50	100	1	0.06227
1:58692023:G:A	50	100	1	0.06227
1:58692081:A:G	49	100	1	0.06227
1:58692489:A:G	50	100	1	0.3551
1:58692502:G:A	50	100	1	0.02342
1:58692695:G:A	50	100	1	0.02578
1:58692960:T:C	50	100	1	0.4174
1:58693390:G:T	50	100	1	0.417
1:58694282:T:C	50	100	1	0.3776
1:58694611:G:C	50	100	1	0.3548
1:58694708:G:C	50	100	1	0.4172
1:58694839:T:G	50	100	0.93	0.1968
1:58695063:A:G	50	100	1	0.3215
1:58695070:A:C	50	100	1	0.1605
1:58695213:A:G	50	100	1	0.3548
1:58695836:G:T	50	100	1	0.06227
1:58695907:T:C	50	100	0.97	0.05483
1:58696006:C:A	50	100	1	0.1151
1:58696434:T:C	50	100	1	0.06191
1:58696476:T:C	50	100	1	0.3551
1:58696674:C:G	50	100	1	0.03322
1:58696821:A:C	50	100	1	0.3551
1:58697003:G:A	50	100	1	0.3818
1:58697121:A:G	50	100	1	0.3546
1:58697489:A:C	50	100	1	0.01126
1:58697591:A:T	49	98	0.98	0.1155
1:58697614:C:A	50	98	1	0.3785
1:58697651:G:A	50	100	1	0.02342
1:58697736:G:C	50	100	1	0.3691
1:58697769:A:G	50	100	1	0.3551
1:58697868:C:A	50	100	1	0.3773
1:58697881:A:G	50	100	1	0.3785
1:58698045:C:T	44	95.5	1	0.3691
1:58698468:A:G	50	100	1	0.3553
1:58698825:C:A	50	100	1	0.03322
1:58698840:C:T	50	100	1	0.3551
1:58698855:T:C	50	100	1	0.1797
1:58698911:C:T	50	100	1	0.3678
1:58699038:T:C	50	100	1	0.05574
1:58699370:A:C	50	100	1	0.2393
1:58699528:C:T	50	100	1	0.01761
1:58699923:G:A	49	100	1	0.0256
1:58700136:C:T	50	100	1	0.01471
1:58700158:C:T	50	100	1	0.02415
1:58700166:T:G	50	98	1	0.4001
1:58700409:C:G	50	100	1	0.01525
1:58701052:G:A	50	100	1	0.02415
1:58701330:A:C	50	100	1	0.02415
1:58701349:A:G	50	100	1	0.01761
1:58701428:C:T	50	100	1	0.01525
1:58701443:G:A	50	100	0.95	0.0679
1:58701644:C:A	50	100	1	0.3798
1:58701669:T:G	50	98	0.98	0.2623
1:58701722:C:T	50	100	1	0.02451
1:58701997:C:T	50	100	1	0.02469
1:58702099:G:A	50	100	1	0.01035
1:58702217:A:G	50	100	1	0.02469
1:58702265:C:T	50	100	1	0.398
1:58702589:C:G	50	100	1	0.01688
1:58702718:T:C	50	100	1	0.01017
1:58703297:G:A	47	100	0.99	0.1757
1:58703370:A:C	50	100	1	0.01489
1:58703502:C:T	50	100	0.99	0.03867
1:58703592:G:A	50	100	1	0.02451
1:58703694:C:T	50	100	1	0.02578
1:58703695:G:A	50	100	1	0.3744
1:58703777:A:G	50	100	1	0.0256
1:58703924:C:T	50	100	1	0.1679
1:58704167:A:C	50	100	1	0.3431
1:58704223:T:C	50	100	1	0.3508
1:58704478:C:A	50	100	1	0.02451
1:58704829:A:T	50	100	1	0.218
1:58704928:C:G	50	100	1	0.02342
1:58705014:C:A	50	100	1	0.01688
1:58705015:C:G	50	100	1	0.01688
1:58705482:T:A	46	97.8	0.99	0.341
1:58705552:T:C	49	100	1	0.1759
1:58705783:G:A	50	100	0.95	0.03813
1:58705958:A:G	50	100	1	0.374
1:58705998:A:C	50	100	1	0.01017
1:58706345:G:C	50	100	1	0.01489
1:58706357:A:G	50	100	0.99	0.1147
1:58706396:G:A	50	100	1	0.01525
1:58706899:T:C	50	100	1	0.01035
1:58707041:A:C	50	100	1	0.01489
1:58707101:T:C	50	100	1	0.01017
1:58707120:T:C	50	100	1	0.374
1:58707278:A:G	50	100	1	0.02451
1:58707321:C:T	50	100	1	0.0276
1:58707368:G:A	49	100	1	0.02451
1:58707431:T:C	49	100	1	0.02487
1:58707470:A:G	50	100	1	0.02451
1:58707515:A:G	50	100	1	0.3435
1:58707548:C:G	50	100	0.95	0.02651
1:58707686:G:T	49	100	1	0.3627
1:58707845:A:G	50	100	0.95	0.02778
1:58708354:G:A	50	100	1	0.1761
1:58708394:A:G	50	100	1	0.0236
1:58708457:A:G	50	100	1	0.3435
1:58708495:T:C	50	100	1	0.03032
1:58709068:G:T	50	100	1	0.01888
1:58709105:G:T	50	100	1	0.0236
1:58709470:T:C	50	100	1	0.398
1:58709499:T:C	50	100	1	0.01888
1:58709666:G:A	50	100	0.8	0.02869
1:58710132:C:G	50	100	1	0.03304
1:58710159:G:A	50	100	1	0.02033
1:58710286:C:T	50	100	1	0.01888
1:58710307:C:A	50	100	1	0.3433
1:58710552:C:T	50	100	1	0.0118
1:58710870:C:G	50	100	1	0.02269
1:58711049:T:C	50	100	1	0.03304
1:58711633:A:C	50	100	1	0.02033
1:58712141:C:T	50	100	1	0.3649
1:58712207:A:G	50	100	1	0.0236
1:58712252:A:G	50	100	1	0.08333
1:58712956:G:T	50	100	1	0.218
1:58713273:G:A	50	100	1	0.01053
1:58713659:A:G	50	100	1	0.3542
1:58713966:C:T	50	100	1	0.01434
1:58714060:G:A	50	100	1	0.02687
1:58714320:A:G	50	100	1	0.05356
1:58714722:C:A	50	100	1	0.1147
1:58715808:A:G	50	100	0.99	0.3753
1:58715925:C:A	50	100	0.98	0.3005
1:58716215:C:A	50	100	0.98	0.3526
1:58716367:T:A	50	100	1	0.1618
1:58717218:G:A	50	100	1	0.02651
1:58717329:G:A	50	100	0.99	0.3526
1:58717343:C:G	50	100	1	0.04466
1:58717827:G:A	50	100	0.84	0.01017
1:58717923:A:C	50	100	1	0.01525
1:58718990:G:A	50	100	1	0.01071
1:58719066:T:C	50	100	0.99	0.3531
1:58719311:C:T	50	100	1	0.02959
1:58720084:A:G	50	100	0.89	0.01126
1:58720353:T:C	50	100	0.91	0.01307
1:58720572:C:G	50	100	0.95	0.03159
1:58720653:T:C	50	100	0.95	0.03177
1:58720668:G:T	50	100	0.99	0.3655
1:58721105:G:A	50	100	0.99	0.2427
1:58721432:T:C	50	100	1	0.0187
1:58721603:T:C	50	100	1	0.0187
1:58722045:G:A	50	98	0.99	0.1961
1:58722145:T:C	50	100	0.99	0.1572
1:58722488:C:G	50	100	0.97	0.03123
1:58722623:G:A	50	100	0.97	0.03123
1:58722676:T:G	50	100	1	0.01452
1:58722779:T:C	50	100	1	0.01107
1:58724468:C:A	50	100	0.99	0.144
1:58724780:C:A	50	100	0.99	0.04321
1:58725111:G:T	50	100	1	0.01053
1:58725194:C:T	50	100	0.99	0.2075
1:58725326:G:T	50	100	0.98	0.03686
1:58725865:T:A	50	100	0.83	0.01344
1:58725873:G:A	50	98	1	0.1442
1:58725953:A:T	50	100	1	0.144
1:58726746:G:A	50	98	0.73	0.09078
1:58726755:G:C	50	100	0.99	0.04321
1:58727216:T:C	50	100	1	0.0187
1:58727475:A:G	50	100	0.99	0.04321
1:58727542:A:G	50	100	1	0.02977
1:58727999:G:A	50	100	1	0.1391
1:58728348:A:G	50	100	0.98	0.1541
1:58729163:T:A	49	100	1	0.1138
1:58729716:A:G	48	87.5	0.67	0.02959
1:58729941:A:C	47	100	1	0.1438
1:58729986:A:G	48	100	0.96	0.03613
1:58730039:A:T	49	100	1	0.03667
1:58730040:C:T	47	100	1	0.1389
1:58730087:A:G	43	100	0.99	0.4065
1:58730154:C:A	50	100	1	0.02977
1:58730660:G:T	49	100	0.89	0.03631
1:58730958:A:G	50	98	0.99	0.04339
1:58731015:T:C	50	98	0.91	0.0158
1:58731237:T:G	50	100	1	0.02269
1:58731275:A:G	50	100	1	0.01471
1:58731503:A:G	50	100	1	0.01471
1:58731884:G:C	50	100	0.99	0.2346
1:58732052:C:T	49	100	1	0.02977
1:58732080:T:C	50	100	1	0.03141
1:58732298:A:G	50	100	0.99	0.03794
1:58732745:T:A	50	100	1	0.01489
1:58732746:C:A	50	100	1	0.01071
1:58733002:G:A	50	100	1	0.1803
1:58733375:G:A	50	100	0.99	0.2346
1:58733403:G:C	50	100	1	0.01707
1:58733500:C:T	50	100	0.99	0.04339
1:58733539:C:T	50	100	0.98	0.05392
1:58734362:C:T	50	100	1	0.2333
1:58734683:C:T	50	100	0.98	0.03032
1:58734859:G:C	50	100	1	0.1391
1:58735047:T:C	50	100	1	0.01452
1:58735238:T:C	50	100	0.99	0.4613
1:58735352:C:T	50	100	1	0.01071
1:58735511:A:G	50	98	0.99	0.4613
1:58735525:G:T	50	98	1	0.4613
1:58735541:G:C	50	98	1	0.4655
1:58735723:G:C	50	100	0.99	0.03667
1:58735754:A:G	50	100	1	0.1438
1:58735756:C:T	50	100	0.99	0.03686
1:58736135:T:C	50	100	1	0.4272
1:58736148:A:T	50	100	1	0.4842
1:58736227:G:A	50	100	0.97	0.01035
1:58736286:A:G	50	100	0.99	0.394
1:58736343:T:C	50	100	1	0.02959
1:58737062:G:A	50	100	1	0.1964
1:58737449:T:C	50	100	1	0.4907
1:58737584:A:T	49	100	0.99	0.03595
1:58737818:A:C	50	100	1	0.01071
1:58738445:G:C	50	100	1	0.01688
1:58738485:C:T	50	100	1	0.01452
1:58738486:G:A	50	100	0.99	0.02669
1:58738546:G:A	50	100	1	0.2079
1:58738711:A:G	50	100	1	0.0118
1:58738897:C:G	50	100	0.99	0.02796
1:58739153:T:C	50	100	0.99	0.3943
1:58739430:G:A	50	100	1	0.2111
1:58740179:G:A	50	100	0.99	0.09168
1:58740370:G:T	50	98	0.99	0.1545
1:58740486:A:G	50	100	0.99	0.09132
1:58740712:G:A	50	100	0.97	0.01162
1:58740846:C:T	50	100	0.98	0.2108
1:58740992:G:A	50	100	0.99	0.1198
1:58741413:G:T	50	98	1	0.01507
1:58741417:G:T	50	100	0.97	0.05192
1:58741652:G:A	50	100	0.99	0.03595
1:58741813:G:T	50	100	0.97	0.03958
1:58742236:A:G	50	100	0.98	0.01253
1:58742484:G:A	50	100	0.99	0.03794
1:58743176:T:C	50	100	0.99	0.04303
1:58743189:T:G	50	100	0.89	0.01198
1:58743455:T:C	50	100	0.79	0.01434
1:58743744:G:A	50	98	0.99	0.2562
1:58743932:C:T	50	100	0.99	0.2749
1:58744415:A:G	50	100	1	0.256
1:58744622:A:G	50	100	0.99	0.3464
1:58744642:G:A	50	100	1	0.02651
1:58744678:C:A	50	100	1	0.01107
1:58744781:A:G	50	100	0.98	0.05556
1:58744890:A:T	50	100	1	0.02487
1:58745425:T:C	50	100	0.96	0.01253
1:58745493:A:T	50	98	0.98	0.3301
1:58745679:C:T	50	100	1	0.01017
1:58745695:A:G	50	100	0.99	0.3923
1:58745704:A:T	50	100	0.99	0.2041
1:58745956:C:G	50	100	0.99	0.3257
1:58746284:T:C	50	100	1	0.2562
1:58746875:C:T	50	100	1	0.2564
1:58746922:C:T	50	100	0.97	0.02306
1:58747763:T:A	50	100	0.94	0.0207
1:58747914:C:T	50	100	1	0.04503
1:58748063:G:A	50	100	0.98	0.03558
1:58748071:G:A	50	98	0.99	0.256
1:58748379:C:A	50	98	1	0.01344
1:58748753:C:T	50	100	0.98	0.2689
1:58749472:A:T	50	100	0.97	0.05084
1:58750119:A:G	50	100	0.99	0.4659
1:58750308:T:C	50	100	0.98	0.05047
1:58750769:C:T	50	100	1	0.01707
1:58750775:A:C	50	100	0.88	0.0374
1:58751194:C:A	50	100	1	0.01216
1:58751912:T:C	50	100	0.99	0.05138
1:58752119:C:T	50	100	1	0.05138
1:58752200:A:C	50	100	0.98	0.1429
1:58752655:T:C	50	100	1	0.4793
1:58752696:A:G	49	100	1	0.4357
1:58752711:C:T	50	100	0.99	0.01398
1:58752726:C:A	50	98	0.99	0.15
1:58752894:T:C	50	100	1	0.4795
1:58753449:T:C	50	100	1	0.01707
1:58753552:G:C	50	100	0.99	0.1431
1:58753739:A:G	50	100	1	0.1901
1:58754221:C:A	50	100	0.98	0.03522
1:58754224:T:A	50	100	0.96	0.06772
1:58754420:C:T	50	100	1	0.03813
1:58754458:G:A	50	100	0.99	0.02342
1:58755020:C:T	50	100	1	0.02269
1:58755039:A:G	50	100	1	0.01543
1:58755158:G:A	50	100	0.83	0.01035
1:58755253:A:T	50	100	1	0.1436
1:58755414:G:C	50	100	0.99	0.01053
1:58755415:C:T	50	100	0.99	0.01071
1:58755672:C:T	50	100	1	0.01707
1:58755674:T:G	50	100	1	0.01452
1:58755905:T:C	50	100	1	0.03958
1:58755955:G:C	50	100	0.99	0.1917
1:58755975:C:T	50	100	1	0.1905
1:58756033:G:A	50	100	1	0.01198
1:58756119:T:C	50	100	1	0.1438
1:58756460:C:G	50	100	0.83	0.1024
1:58757384:G:A	50	100	1	0.1883
1:58757921:G:A	50	100	1	0.01707
1:58758071:G:A	50	100	0.99	0.1383
1:58758455:C:A	50	100	1	0.01707
1:58759375:G:A	50	100	0.98	0.09078
1:58759750:A:G	50	100	0.98	0.1334
1:58760130:G:C	50	100	1	0.02433
1:58760373:G:A	50	100	1	0.01707
1:58760939:C:T	50	100	1	0.01235
1:58760970:G:A	50	100	1	0.02433
1:58760999:G:A	50	100	0.77	0.01253
1:58761000:A:G	44	90.9	0.84	0.0423
1:58761030:A:C	50	100	0.98	0.1006
1:58761052:T:C	50	100	0.99	0.1848
1:58761115:G:T	50	100	0.99	0.1841
1:58761257:A:C	50	100	0.89	0.01471
1:58761400:A:T	50	100	0.99	0.1846
1:58761790:C:A	50	100	0.98	0.05701
1:58761952:G:A	50	100	0.98	0.2295
1:58762105:C:T	50	100	1	0.01707
1:58762289:T:C	50	100	0.97	0.02923
1:58762390:C:T	50	100	0.99	0.4187
1:58763226:A:G	50	100	0.96	0.02397
1:58763230:T:A	50	100	0.95	0.2268
1:58763237:G:T	50	100	0.96	0.2279
1:58763519:G:A	50	100	0.89	0.01107
1:58763771:T:C	50	98	0.96	0.2395
1:58763861:C:T	50	100	1	0.01688
1:58763918:T:C	50	100	1	0.01688
1:58763970:T:G	50	100	1	0.02251
1:58764026:G:A	50	98	0.96	0.2235
1:58764361:G:A	50	98	0.95	0.3894
1:58764556:T:C	50	100	0.95	0.1612
1:58764938:C:T	50	100	0.99	0.03558
1:58765136:A:G	50	100	0.96	0.4664
1:58765279:C:A	50	100	0.95	0.1872
1:58765488:A:G	50	100	0.96	0.4503
1:58765729:C:T	50	100	0.99	0.03577
1:58765904:T:C	50	100	0.99	0.191
1:58766000:A:G	50	100	0.99	0.03577
1:58766159:C:T	50	100	0.97	0.04394
1:58766281:A:C	50	100	0.95	0.1866
1:58766858:C:T	50	100	0.79	0.01344
1:58767152:T:C	50	100	0.93	0.03577
1:58767166:C:A	50	100	0.99	0.01289
1:58767207:G:C	50	100	0.99	0.02378
1:58767861:T:C	50	100	1	0.01289
1:58768182:T:C	50	100	0.9	0.02324
1:58768318:G:T	50	100	0.99	0.1532
1:58769039:T:C	50	100	0.98	0.01289
1:58769185:C:A	50	100	0.99	0.1536
1:58769314:A:G	50	100	0.96	0.03613
1:58769564:T:C	50	100	0.99	0.1518
1:58769615:C:G	50	100	0.99	0.03577
1:58769874:C:T	50	100	0.93	0.01489
1:58770352:A:T	50	100	0.96	0.4584
1:58771190:T:C	50	100	0.98	0.02378
1:58771356:A:G	50	92	0.95	0.187
1:58771404:C:T	50	100	0.96	0.04176
1:58771417:A:T	50	100	0.96	0.04285
1:58771638:T:C	50	100	0.99	0.03577
1:58771760:C:G	50	100	0.99	0.1512
1:58771763:T:C	50	100	0.99	0.1512
1:58771814:C:G	50	100	0.97	0.4586
1:58772086:G:A	50	100	0.94	0.01289
1:58772164:C:T	50	100	0.99	0.1503
1:58772645:G:T	50	100	1	0.01707
1:58772698:T:C	50	100	0.99	0.2055
1:58772740:A:T	50	100	0.98	0.1276
1:58772892:C:T	50	100	0.99	0.02524
1:58773057:A:G	50	100	0.99	0.1872
1:58773074:G:A	50	100	0.98	0.2947
1:58773566:T:C	50	100	0.91	0.05755
1:58773809:A:G	50	98	0.88	0.07171
1:58774316:A:G	50	100	0.96	0.08243
1:58774549:T:C	50	100	0.96	0.08297
1:58774783:G:A	50	100	0.96	0.08279
1:58775141:A:G	50	100	0.94	0.02705
1:58775282:G:A	50	96	0.92	0.2653
1:58776092:A:C	50	100	0.97	0.01325
1:58776316:T:C	50	100	0.98	0.07934
1:58776331:C:T	50	100	0.92	0.01852
1:58776356:A:C	50	98	0.94	0.2137
1:58776695:C:T	50	98	0.89	0.05229
1:58777011:T:C	49	100	0.95	0.03831
1:58777181:G:T	50	100	0.99	0.07934
1:58777966:C:T	50	98	0.94	0.03431
1:58777997:T:G	50	100	0.96	0.02596
1:58778871:T:C	50	100	0.98	0.06137
1:58779120:A:G	50	100	0.99	0.08442
1:58779247:G:A	50	98	0.93	0.236
1:58779248:A:T	49	100	0.99	0.07698
1:58780315:T:C	50	100	0.99	0.05683
1:58780348:G:C	50	98	0.98	0.02542
1:58780443:T:G	50	98	0.97	0.2413
1:58780909:T:C	50	98	0.97	0.03468
1:58780954:T:G	50	100	1	0.01598
1:58782321:C:T	50	98	0.99	0.09513
1:58782549:G:A	50	100	1	0.05392
1:58783141:G:C	50	100	1	0.06046
1:58783359:T:G	50	100	0.99	0.04448
1:58783773:C:A	50	100	0.96	0.01561
1:58784344:C:T	50	100	0.92	0.01035
1:58784421:C:G	50	100	1	0.05483
1:58784746:C:G	50	98	0.95	0.4363
1:58784767:C:G	50	100	1	0.05392
1:58784780:A:G	50	100	0.94	0.4365
1:58784861:T:C	50	100	0.86	0.01961
1:58785003:C:G	50	100	0.91	0.01834
1:58785038:G:A	50	98	0.99	0.04575
1:58785223:A:G	50	100	1	0.02596
1:58785425:T:G	50	98	0.99	0.364
1:58786305:G:A	50	100	0.97	0.04866
1:58786382:C:G	50	98	0.99	0.4446
1:58786469:C:T	50	100	0.97	0.05011
1:58786545:A:C	50	100	0.97	0.05011
1:58787456:A:G	50	98	0.96	0.02324
1:58787558:T:G	50	100	1	0.04866
1:58787562:C:T	50	98	1	0.2023
1:58787606:T:C	50	100	1	0.05011
1:58787798:T:G	50	100	1	0.05011
1:58787928:C:T	50	100	1	0.04866
1:58787944:G:A	50	98	1	0.3829
1:58788558:C:T	50	100	0.99	0.0305
1:58788641:A:G	50	100	0.97	0.03377
1:58790145:A:G	50	100	1	0.05011
1:58790174:A:G	50	100	1	0.0158
1:58790543:T:C	50	100	1	0.02578
1:58790755:G:A	50	100	0.89	0.01761
1:58791022:T:C	50	100	1	0.03813
1:58791954:G:A	50	100	1	0.01035
1:58792135:C:T	50	100	1	0.01852
1:58792663:C:T	50	100	1	0.04811
1:58792959:A:G	50	100	0.82	0.01053
1:58793207:C:T	50	100	0.98	0.1621
1:58793218:C:T	50	100	1	0.04811
1:58793333:T:A	50	100	1	0.03813
1:58793450:A:G	50	100	1	0.04829
1:58793524:G:A	50	100	1	0.04811
1:58794007:A:G	50	100	1	0.02542
1:58794612:G:A	50	100	1	0.02542
1:58795465:G:C	50	100	1	0.02614
1:58795531:A:G	50	100	0.94	0.01924
1:58796163:A:C	50	98	1	0.2202
1:58796504:A:G	50	100	0.99	0.0463
1:58797032:A:G	50	96	0.83	0.02578
1:58797686:A:T	50	98	1	0.02142
1:58798322:G:C	50	100	0.61	0.01053
1:58798448:A:G	50	84	1	0.08824
1:58798607:A:T	50	100	1	0.274
1:58799150:T:C	50	100	1	0.02578
1:58799777:T:C	50	98	1	0.05664
1:58799867:C:G	49	98	0.99	0.3406
1:58800443:A:G	50	100	1	0.11
1:58801556:G:C	50	100	1	0.02633
1:58802107:T:G	50	100	1	0.02633
1:58802172:T:A	50	100	1	0.03486
1:58802383:T:C	50	100	1	0.03849
1:58802415:G:C	50	86	0.95	0.4444
1:58803002:A:T	50	100	0.83	0.02397
1:58803366:A:T	50	100	1	0.06409
1:58804060:G:A	50	100	1	0.06137
1:58804484:G:T	50	98	0.99	0.126
1:58804502:C:T	50	100	1	0.3252
1:58804870:A:G	50	100	1	0.06118
1:58805158:C:T	50	100	0.98	0.03704
1:58805232:T:C	49	95.9	0.92	0.07244
1:58805234:C:T	49	79.6	0.97	0.3411
1:58805238:C:T	49	98	0.98	0.1619
1:58805256:A:C	49	93.9	0.88	0.09168
1:58805294:T:C	50	100	0.99	0.02088
1:58805449:C:T	50	100	1	0.07208
1:58805817:A:G	50	100	1	0.4666
1:58805883:C:T	50	98	1	0.02342
1:58805936:C:T	50	100	1	0.01924
1:58806727:C:A	50	100	1	0.02633
1:58806856:T:C	50	100	1	0.466
1:58807251:T:C	50	100	1	0.06118
1:58807613:C:T	50	98	1	0.1251
1:58807763:T:C	50	100	1	0.06118
1:58808009:C:G	50	100	1	0.02633
1:58808447:G:A	50	100	1	0.08497
1:58808693:C:T	50	96	1	0.2725
1:58808694:G:A	50	100	1	0.01779
1:58808931:A:C	49	95.9	0.95	0.03232
1:58808937:C:A	44	86.4	0.88	0.1627
1:58809385:C:T	50	100	1	0.01779
1:58809884:C:G	50	100	1	0.1988
1:58809904:C:T	50	100	1	0.09931
1:58810130:G:T	50	100	1	0.05102
1:58810569:G:A	50	100	1	0.02542
1:58811180:G:A	50	100	1	0.4798
1:58811450:C:T	50	100	1	0.01779
1:58811472:T:C	50	98	0.94	0.05211
1:58811511:G:C	50	98	1	0.06009
1:58811973:A:G	50	100	1	0.0256
1:58811978:G:A	50	100	0.88	0.01761
1:58812254:C:T	50	100	1	0.4764
1:58813972:C:G	50	100	1	0.03595
1:58814157:C:T	50	100	1	0.01761
1:58815006:G:C	50	100	1	0.0276
1:58815051:A:T	50	100	1	0.05192
1:58815209:T:A	50	100	1	0.4366
1:58815358:T:C	50	100	1	0.03776
1:58815478:G:A	49	100	1	0.01089
1:58815895:A:G	50	96	0.8	0.02542
1:58817356:A:G	50	100	1	0.01725
1:58817374:G:C	50	100	1	0.02959
1:58817444:A:C	50	100	1	0.2948
1:58817900:G:A	50	98	1	0.09931
1:58818013:C:G	50	100	0.98	0.1632
1:58818138:G:A	50	98	1	0.2948
1:58818157:G:A	50	98	1	0.2948
1:58818398:C:T	50	98	1	0.09967
1:58818547:G:A	50	98	1	0.2721
1:58819679:A:C	50	100	1	0.01017
1:58819803:C:T	50	98	1	0.2723
1:58820634:A:G	50	100	0.98	0.163
1:58820807:G:A	50	100	1	0.01743
1:58820837:T:C	50	100	1	0.4793
1:58820984:T:C	50	100	1	0.4481
1:58821019:A:G	50	100	0.99	0.05102
1:58821349:C:T	50	100	1	0.01071
1:58822460:G:T	50	100	1	0.2947
1:58822652:C:T	50	100	0.99	0.08061
1:58823154:G:A	50	100	0.7	0.0158
1:58823366:G:A	50	100	1	0.09895
1:58826036:A:T	50	100	1	0.01743
1:58826227:G:C	50	100	1	0.01743
1:58826304:C:T	50	100	1	0.01071
1:58826597:T:C	50	100	1	0.2723
1:58826766:A:T	50	100	1	0.02269
1:58826843:C:G	50	100	1	0.08351
1:58826896:A:G	50	100	1	0.08351
1:58827904:G:T	50	100	1	0.01761
1:58828287:A:G	50	100	1	0.01725
1:58828785:G:A	50	100	0.99	0.01362
1:58829048:T:C	50	100	1	0.02269
1:58829236:G:C	50	100	1	0.02578
1:58829275:G:T	50	100	1	0.01089
1:58829617:A:G	50	100	1	0.02814
1:58831233:C:T	50	100	1	0.05156
1:58831679:C:T	50	100	1	0.01598
1:58832146:G:C	50	100	1	0.4759
1:58832178:A:G	50	98	0.77	0.01434
1:58832771:A:C	50	98	0.94	0.05156
1:58833162:G:A	50	100	0.95	0.01924
1:58834227:G:T	50	98	0.99	0.01598
1:58834304:G:A	50	98	1	0.4586
1:58834385:G:A	50	100	1	0.08115
1:58834409:G:A	50	100	1	0.01053
1:58834466:T:C	50	100	1	0.1118
1:58834601:A:C	50	100	1	0.08152
1:58834921:G:A	50	100	1	0.3126
1:58835546:T:C	50	100	1	0.4316
1:58835619:T:C	50	98	1	0.4317
1:58836511:G:A	50	100	1	0.01743
1:58836865:T:C	50	100	1	0.01071
1:58837267:A:G	50	100	0.93	0.02179
1:58837355:T:C	50	100	1	0.4314
1:58838099:A:G	50	100	1	0.01743
1:58838354:C:T	50	100	1	0.3121
1:58838451:C:G	50	100	1	0.4316
1:58839047:C:T	50	100	1	0.3121
1:58839095:C:T	50	96	0.79	0.02469
1:58839238:G:A	50	100	0.99	0.08097
1:58839303:G:A	50	100	1	0.02723
1:58839504:T:C	50	98	0.81	0.02451
1:58839557:G:A	50	100	1	0.3226
1:58839988:G:A	50	100	0.99	0.01834
1:58840041:T:G	50	100	1	0.01616
1:58840088:C:T	50	100	1	0.01017
1:58840324:A:G	50	100	1	0.3235
1:58840359:A:G	50	100	1	0.313
1:58840385:G:A	50	100	0.99	0.08097
1:58840393:G:A	50	100	1	0.4297
1:58841138:A:G	50	100	1	0.0472
1:58841151:G:A	50	100	1	0.3012
1:58841350:G:A	50	100	0.99	0.01743
1:58841618:G:A	50	100	1	0.3847
1:58842686:T:C	50	100	1	0.06463
1:58843051:G:A	50	100	1	0.01743
1:58843305:T:G	50	100	1	0.3083
1:58843714:G:C	50	100	1	0.2997
1:58843919:C:G	50	100	1	0.02723
1:58844115:G:A	50	100	0.99	0.06481
1:58845150:T:C	50	100	1	0.0216
1:58845225:T:A	50	100	0.96	0.2854
1:58846576:A:C	50	100	1	0.01743
1:58846600:G:A	50	100	0.99	0.065
1:58846669:C:T	50	100	0.97	0.08079
1:58847078:A:G	50	100	0.84	0.02832
1:58847289:T:C	50	100	0.95	0.02251
1:58847572:T:G	50	100	0.8	0.02015
1:58847764:T:C	50	92	0.91	0.1812
1:58848193:G:A	50	100	0.93	0.2656
1:58848246:A:G	50	98	0.92	0.3085
1:58848489:A:G	50	100	0.94	0.1126
1:58848842:C:T	50	100	0.85	0.01779
1:58849530:A:T	50	82	0.69	0.2634
1:58849979:T:C	50	96	0.87	0.05174
1:58850701:A:T	50	98	0.78	0.02633
1:58851862:T:A	50	100	0.95	0.05084
1:58852100:T:C	50	98	0.9	0.1487
1:58852156:A:C	50	100	0.97	0.01688
1:58852201:C:T	50	100	0.96	0.0561
1:58852413:C:G	50	98	0.8	0.01271
1:58852426:C:G	50	100	0.99	0.05211
1:58852911:C:T	50	100	0.99	0.05065
1:58853320:T:C	50	100	0.65	0.03776
1:58853331:C:T	50	92	0.91	0.2571
1:58853432:G:A	50	100	0.99	0.01707
1:58853836:C:T	50	96	0.92	0.2729
1:58853884:A:G	50	98	0.91	0.01598
1:58853987:T:C	50	100	1	0.07589
1:58854023:A:G	50	100	1	0.07607
1:58854760:T:A	50	100	1	0.07589
1:58854789:G:A	50	100	0.97	0.05628
1:58855066:A:C	50	100	0.97	0.05628
1:58855173:A:C	50	100	1	0.05156
1:58855417:A:G	50	100	1	0.07607
1:58855574:C:T	50	100	1	0.05029
1:58855895:G:A	50	100	0.99	0.01035
1:58856073:C:A	50	94	0.94	0.2603
1:58856348:C:A	50	98	0.96	0.09259
1:58856783:G:A	50	100	0.96	0.04285
1:58856903:G:A	50	100	0.96	0.1095
1:58858126:A:G	50	100	0.96	0.06518
1:58858447:C:A	50	100	0.78	0.05664
1:58858545:G:T	50	100	0.98	0.01598
1:58859024:T:G	50	98	0.91	0.1538
1:58859043:A:G	50	100	0.98	0.01779
1:58859074:A:G	50	100	1	0.05102
1:58859151:A:G	50	100	0.97	0.1236
1:58859175:C:T	50	100	1	0.02142
1:58859474:T:G	50	100	0.97	0.08588
1:58859769:C:T	50	96	0.75	0.02505
1:58859833:G:A	50	100	0.88	0.0167
1:58859954:T:C	50	100	0.93	0.09205
1:58859984:T:G	50	94	0.95	0.2625
1:58860078:C:A	50	100	1	0.0118
1:58860193:C:T	50	100	1	0.02142
1:58860310:G:C	50	100	0.98	0.2375
1:58860824:G:A	50	100	0.98	0.1227
1:58861032:T:C	50	94	0.96	0.4688
1:58861332:A:G	48	97.9	1	0.06917
1:58861481:A:G	50	100	1	0.05755
1:58862210:A:G	50	100	0.99	0.2889
1:58862216:A:G	50	100	0.98	0.05102
1:58862463:T:C	50	92	0.98	0.2536
1:58862703:C:G	50	100	1	0.05084
1:58862813:T:C	50	100	1	0.0512
1:58863131:T:C	50	100	0.98	0.01634
1:58863349:T:C	50	100	1	0.05102
1:58863983:G:C	50	92	0.96	0.4454
1:58864021:C:T	50	100	1	0.05102
1:58864084:G:A	50	98	0.96	0.2843
1:58864600:A:C	50	92	0.95	0.1658
1:58864819:C:T	50	100	1	0.05102
1:58865091:G:A	50	98	0.97	0.2841
1:58865191:C:T	50	92	0.94	0.1612
1:58865704:T:C	50	100	1	0.05102
1:58865752:G:T	50	100	0.89	0.01216
1:58866080:C:T	50	100	1	0.01507
1:58866338:C:G	50	100	0.94	0.07752
1:58866444:G:A	50	100	0.94	0.04575
1:58866468:T:A	50	96	0.95	0.142
1:58866641:C:T	50	100	0.95	0.05592
1:58866759:T:C	50	100	1	0.04811
1:58866927:C:T	50	90	0.94	0.3284
1:58867021:T:C	50	100	0.98	0.02179
1:58867453:C:T	50	96	0.96	0.2502
1:58867478:A:C	50	92	0.93	0.3039
1:58867835:T:C	50	100	0.95	0.01707
1:58868554:A:T	50	100	1	0.03468
1:58868622:A:G	50	100	1	0.02542
1:58868839:T:A	50	98	0.89	0.03068
1:58869222:C:A	50	100	1	0.03468
1:58869400:C:T	50	100	0.99	0.0305
1:58870153:G:A	50	100	1	0.03468
1:58870675:C:T	50	100	0.86	0.01162
1:58871107:C:A	50	100	0.87	0.02778
1:58871194:T:A	50	100	0.99	0.03086
1:58872133:T:C	50	100	1	0.0345
1:58872584:G:T	50	94	0.96	0.2741
1:58872931:T:C	50	100	1	0.04757
1:58872982:T:C	50	100	1	0.0345
1:58873838:G:A	50	100	1	0.03468
1:58874324:T:G	50	100	0.99	0.03086
1:58875641:C:A	50	100	1	0.03558
1:58875758:G:C	50	100	1	0.03595
1:58876784:A:T	50	100	0.87	0.03413
1:58876993:C:A	50	98	0.92	0.4936
1:58877296:G:A	50	98	0.95	0.4651
1:58878359:T:G	50	100	1	0.0256
1:58878395:A:T	50	98	0.95	0.4726
1:58878635:G:A	50	92	0.85	0.1583
1:58879039:T:C	50	100	1	0.0354
1:58879313:G:A	50	100	1	0.0354
1:58879483:A:G	50	94	0.9	0.2509
1:58879484:A:G	50	100	0.95	0.01743
1:58880500:C:A	50	100	0.93	0.03413
1:58880808:C:T	50	100	0.93	0.01906
1:58880846:A:G	50	92	0.8	0.3322
1:58881193:A:G	50	100	0.83	0.03014
1:58881338:A:G	50	96	0.88	0.1997
1:58881421:A:G	50	94	0.95	0.4695
1:58881477:G:A	50	98	0.94	0.4702
1:58881480:C:T	50	98	0.92	0.1737
1:58881555:G:T	50	100	0.96	0.01652
1:58881587:G:A	50	98	0.98	0.02197
1:58881805:A:G	50	100	0.95	0.02505
1:58881871:T:C	50	100	0.94	0.4855
1:58882634:G:C	50	100	0.98	0.05011
1:58882709:T:C	50	100	0.95	0.02487
1:58882856:G:A	50	100	0.96	0.2164
1:58883276:G:A	50	100	0.98	0.01126
1:58883719:A:C	50	100	0.99	0.01107
1:58883898:C:T	50	100	0.97	0.061
1:58884133:G:A	50	100	0.86	0.01126
1:58884281:C:A	50	100	0.97	0.06209
1:58884360:G:A	50	100	1	0.01107
1:58885387:C:T	50	100	0.9	0.02778
1:58885774:G:A	50	98	0.91	0.2667
1:58885830:T:G	50	100	1	0.03322
1:58885981:C:T	50	98	0.94	0.3399
1:58886407:A:G	50	98	0.94	0.3495
1:58886651:C:A	50	100	0.94	0.3399
1:58887769:A:G	50	100	0.97	0.2821
1:58887867:C:T	49	100	1	0.04285
1:58888425:C:T	43	93	0.81	0.01616
1:58888597:A:G	49	98	0.94	0.01271
1:58888603:G:A	48	97.9	0.98	0.3188
1:58888699:C:T	50	100	1	0.03304
1:58888793:G:A	50	100	1	0.01144
1:58889182:G:A	50	100	0.99	0.0118
1:58889335:T:C	50	100	1	0.01126
1:58889344:G:A	50	100	0.96	0.04248
1:58889621:T:C	50	100	1	0.0118
1:58889833:A:T	50	100	0.98	0.339
1:58890228:T:C	50	100	0.99	0.3388
1:58890872:G:A	50	100	1	0.01325
1:58891072:C:T	50	100	0.99	0.319
1:58891154:T:C	50	100	0.99	0.3765
1:58891200:C:G	50	100	0.9	0.04466
1:58891580:G:A	50	100	1	0.05664
1:58892128:A:G	50	100	1	0.01307
1:58892310:T:C	50	100	1	0.01126
1:58892477:A:T	50	100	0.91	0.02796
1:58893036:G:C	50	100	1	0.05664
1:58893047:C:T	50	100	1	0.05664
1:58893049:G:C	50	100	0.98	0.1333
1:58893350:T:G	50	100	1	0.0118
1:58893504:T:C	50	100	1	0.01198
1:58894051:A:G	50	100	0.91	0.02796
1:58894163:G:A	50	100	0.75	0.01071
1:58894312:G:C	50	100	1	0.01307
1:58894401:G:A	50	98	0.97	0.0423
1:58894445:G:T	50	100	1	0.01943
1:58894450:G:A	50	98	0.97	0.3063
1:58894666:T:A	50	100	0.98	0.315
1:58894731:G:A	50	100	0.98	0.2433
1:58894787:G:A	50	100	1	0.01162
1:58894853:C:A	50	100	1	0.01126
1:58895517:G:A	50	100	1	0.0118
1:58895544:G:A	50	100	1	0.01126
1:58895560:G:A	50	100	0.97	0.01144
1:58895828:T:C	50	100	0.96	0.01126
1:58895879:C:T	50	100	0.88	0.01144
1:58895980:C:G	50	100	0.98	0.2099
1:58896163:A:C	50	100	1	0.01344
1:58896272:C:A	50	100	1	0.01961
1:58896461:C:T	50	100	0.99	0.3186
1:58896546:C:G	50	100	0.96	0.3061
1:58896842:G:A	50	100	1	0.01943
1:58897511:G:A	50	100	1	0.01344
1:58897947:C:T	50	100	0.97	0.3731
1:58898310:C:T	50	100	0.98	0.4149
1:58898370:G:A	50	100	0.91	0.02814
1:58898567:A:T	50	100	0.99	0.3186
1:58898683:G:A	50	100	1	0.01344
1:58898943:G:C	50	100	0.99	0.3184
1:58899160:C:T	50	100	0.91	0.02778
1:58899165:G:A	50	100	1	0.0118
1:58899245:C:T	50	100	1	0.01307
1:58899246:G:A	50	100	0.98	0.4018
1:58899256:G:C	50	100	0.95	0.03195
1:58899407:G:T	50	100	0.98	0.2378
1:58899454:C:T	50	100	0.86	0.06518
1:58899978:T:C	50	100	1	0.01943
1:58900148:C:T	50	100	0.96	0.05501
1:58900240:C:T	50	100	1	0.01943
1:58901317:C:A	50	100	1	0.03322
1:58901368:C:T	50	100	1	0.01307
1:58902016:C:G	50	100	0.99	0.3177
1:58902148:T:C	50	100	1	0.01126
1:58902607:G:A	50	100	1	0.01325
1:58902710:C:T	50	100	0.76	0.01598
1:58903189:C:T	50	100	1	0.01126
1:58903275:G:T	50	100	0.98	0.4119
1:58903601:C:T	50	100	0.87	0.0158
1:58904125:G:A	50	100	1	0.01634
1:58904438:C:G	50	100	0.98	0.1142
1:58905234:T:C	50	100	0.99	0.3174
1:58905521:C:G	50	100	1	0.01162
1:58905574:G:C	50	100	0.98	0.1151
1:58905845:G:A	50	100	0.98	0.2622
1:58906270:C:G	50	100	1	0.0167
1:58906482:C:T	50	100	1	0.01652
1:58906792:C:T	50	100	0.97	0.3021
1:58906896:G:C	50	100	1	0.01307
1:58907132:A:G	50	100	0.93	0.02814
1:58907193:G:A	50	100	1	0.01126
1:58907462:A:C	50	100	0.83	0.01489
1:58907965:T:A	50	98	0.98	0.3243
1:58908117:A:G	50	100	0.99	0.02251
1:58908152:T:A	50	100	0.97	0.07625
1:58908185:C:T	50	100	1	0.01652
1:58908852:T:C	50	100	0.97	0.01561
1:58909482:T:G	50	100	0.95	0.2538
1:58909706:A:G	50	100	0.99	0.3255
1:58909997:T:C	50	100	0.97	0.01053
1:58910503:T:G	50	100	1	0.0167
1:58910569:T:C	50	100	0.99	0.1071
1:58910958:G:A	50	100	0.98	0.1407
1:58911131:A:C	50	100	0.99	0.1071
1:58911265:C:T	50	100	0.99	0.0768
1:58911484:A:C	50	100	0.95	0.02487
1:58911581:G:A	50	100	0.95	0.02415
1:58912316:C:T	50	100	0.98	0.1407
1:58912423:T:C	50	100	0.74	0.01089
1:58913109:G:A	50	100	0.98	0.1378
1:58913371:A:G	50	100	0.98	0.1378
1:58913877:C:T	50	98	0.99	0.01071
1:58914127:T:A	50	100	1	0.01997
1:58914745:C:T	50	100	0.99	0.3263
1:58914967:G:A	50	100	0.99	0.01089
1:58915006:A:G	50	100	1	0.2945
1:58915278:A:G	50	100	0.98	0.1383
1:58915464:G:A	50	100	1	0.3582
1:58916271:A:G	50	100	1	0.3593
1:58916683:T:C	50	100	0.99	0.1075
1:58917588:A:G	50	100	0.99	0.1407
1:58917742:A:C	50	100	0.98	0.04285
1:58918361:A:G	50	100	1	0.03522
1:58918605:C:G	50	100	1	0.3155
1:58918720:A:G	50	100	0.99	0.0167
1:58919737:C:G	50	100	1	0.03522
1:58920595:T:C	50	100	0.99	0.3243
1:58920958:T:C	50	100	1	0.2945
1:58921354:G:A	50	100	1	0.03341
1:58921726:T:C	50	100	0.99	0.01688
1:58922062:G:T	50	100	1	0.03341
1:58922443:C:T	50	98	1	0.04321
1:58922874:C:T	50	100	1	0.03341
1:58923134:G:A	50	100	0.94	0.02487
1:58923801:G:A	50	100	0.98	0.01126
1:58923803:A:G	50	100	1	0.2943
1:58923921:A:C	50	100	1	0.02179
1:58923922:C:A	50	92	0.97	0.4831
1:58924115:A:T	50	100	0.99	0.03958
1:58924173:T:C	50	96	1	0.06028
1:58924382:T:C	50	100	0.98	0.01089
1:58924427:C:G	50	100	0.98	0.06009
1:58924716:C:T	50	96	0.92	0.01489
1:58925695:A:G	50	100	1	0.05156
1:58926427:C:T	50	100	1	0.02033
1:58927080:G:A	50	100	0.95	0.01162
1:58927109:C:G	50	96	0.8	0.05501
1:58927284:C:T	50	98	0.91	0.02487
1:58927878:A:G	50	100	1	0.01144
1:58928453:C:T	50	100	1	0.3538
1:58928667:C:A	50	100	0.96	0.01888
1:58928681:C:T	50	100	0.93	0.04539
1:58928742:C:T	50	100	1	0.03486
1:58928778:C:A	50	100	1	0.03486
1:58928786:C:A	50	100	1	0.4288
1:58929029:C:T	50	100	1	0.01398
1:58929044:C:A	50	100	1	0.4003
1:58929101:G:A	50	100	0.86	0.09114
1:58929149:G:A	50	100	0.99	0.1409
1:58929448:A:G	50	100	1	0.3079
1:58929829:G:C	50	100	1	0.2064
1:58929851:A:G	50	100	1	0.3077
1:58930156:T:C	50	100	1	0.2064
1:58930269:A:T	50	100	0.87	0.01543
1:58930431:G:T	50	100	0.99	0.1563
1:58930590:C:A	50	100	1	0.4495
1:58930716:G:C	50	100	1	0.1412
1:58930718:A:T	50	100	1	0.1412
1:58930791:C:T	50	96	0.87	0.04303
1:58930805:C:T	50	100	0.98	0.03014
1:58930850:C:A	50	100	1	0.01198
1:58930934:G:A	50	100	0.99	0.1425
1:58930977:T:C	50	100	0.99	0.2079
1:58931119:G:A	50	100	1	0.1414
1:58931250:C:T	50	100	1	0.02015
1:58931426:C:T	50	100	1	0.1507
1:58931427:C:A	50	100	1	0.3255
1:58931585:C:T	49	100	1	0.0345
1:58931895:T:A	50	100	1	0.01489
1:58932073:T:C	50	100	1	0.2426
1:58932444:T:A	50	100	1	0.05501
1:58932455:G:T	50	100	1	0.1507
1:58932650:G:A	50	100	1	0.207
1:58933434:T:G	50	100	1	0.01471
1:58933466:C:G	50	98	0.89	0.08043
1:58933489:T:C	50	100	1	0.3077
1:58933546:G:A	50	100	1	0.1411
1:58933783:G:C	50	100	1	0.1505
1:58933910:T:C	50	100	1	0.242
1:58934262:A:G	50	100	1	0.3076
1:58934302:C:T	50	100	1	0.01471
1:58934358:G:C	50	96	0.99	0.2838
1:58934851:G:A	50	100	0.86	0.06572
1:58935052:T:C	50	100	1	0.165
1:58935144:G:A	50	100	1	0.08224
1:58935896:G:C	50	100	1	0.03014
1:58936894:G:A	50	100	0.92	0.1543
1:58936914:G:A	50	100	1	0.2923
1:58937471:G:C	50	100	1	0.01471
1:58937596:T:C	50	100	1	0.01471
1:58938707:C:T	50	94	0.98	0.378
1:58938729:C:A	50	100	1	0.04448
1:58939323:G:A	50	100	1	0.3575
1:58940352:C:T	50	100	1	0.3573
1:58940617:C:T	50	100	1	0.04339
1:58941181:C:T	50	100	0.99	0.2351
1:58941318:C:T	50	100	0.99	0.09423
1:58941367:C:T	50	100	1	0.4446
1:58941368:T:A	50	100	1	0.4448
1:58942082:G:A	50	100	1	0.1414
1:58942104:G:A	50	100	1	0.0443
1:58942489:A:G	50	100	0.97	0.0276
1:58942690:G:A	50	100	1	0.04303
1:58942734:A:T	50	100	1	0.1416
1:58943228:G:A	50	100	0.99	0.2747
1:58943480:G:A	50	100	0.99	0.1414
1:58943495:C:T	50	100	1	0.02378
1:58943687:G:T	50	100	1	0.02469
1:58943709:A:G	50	100	1	0.02378
1:58944034:G:A	50	100	1	0.04357
1:58944150:C:T	50	100	0.99	0.321
1:58944162:C:T	50	100	1	0.04321
1:58944489:C:T	50	100	0.99	0.1414
1:58944605:A:T	50	100	0.99	0.2972
1:58945059:G:C	50	100	0.99	0.1414
1:58945634:C:T	50	100	1	0.05229
1:58945681:A:G	50	100	1	0.1151
1:58945936:C:T	50	100	1	0.04394
1:58945983:T:C	50	100	0.99	0.2574
1:58945984:A:T	50	98	0.8	0.03286
1:58946085:C:A	50	100	0.99	0.3348
1:58946616:C:T	50	100	0.99	0.0472
1:58946662:G:C	50	100	0.99	0.2576
1:58946788:T:G	50	100	1	0.1068
1:58946894:C:T	50	100	0.98	0.03105
1:58946925:C:T	50	100	1	0.04757
1:58946980:G:T	50	100	1	0.04757
1:58947030:C:G	50	100	1	0.04757
1:58947328:A:G	50	100	0.99	0.0581
1:58947562:C:T	50	100	1	0.05211
1:58947600:C:T	50	100	0.99	0.1055
1:58947746:C:G	50	100	0.96	0.3019
1:58947800:C:T	50	100	1	0.04757
1:58947946:G:A	50	100	1	0.04739
1:58948106:C:G	50	100	0.98	0.2574
1:58948140:A:G	50	100	1	0.04739
1:58948257:A:G	50	100	1	0.02052
1:58948571:G:A	50	100	0.99	0.03105
1:58948740:T:A	50	100	1	0.04739
1:58948920:T:G	50	100	0.99	0.1058
1:58949083:G:T	50	100	1	0.04684
1:58949292:C:A	50	100	0.96	0.1396
1:58949393:G:A	50	100	1	0.04394
1:58949483:G:A	50	100	0.99	0.05301
1:58949526:G:T	50	100	1	0.04394
1:58949645:T:G	50	100	0.95	0.0158
1:58949650:T:C	50	100	0.99	0.04866
1:58949776:T:A	50	100	0.95	0.05356
1:58949805:A:G	50	100	0.95	0.08696
1:58950085:A:G	50	86	0.77	0.3036
1:58950226:C:A	50	100	0.9	0.04012
1:58950232:A:C	50	98	0.9	0.04031
1:58950288:T:G	50	100	0.9	0.04194
1:58950761:A:G	50	100	0.84	0.01126
1:58950839:C:T	50	100	0.9	0.1365
1:58950894:G:A	50	100	0.99	0.02578
1:58951280:G:A	50	100	0.99	0.0345
1:58951288:C:T	50	100	1	0.0345
1:58951745:G:T	50	98	1	0.01489
1:58951746:A:T	50	100	1	0.01489
1:58951939:G:A	50	100	0.98	0.01688
1:58952062:A:G	50	98	0.97	0.3448
1:58952068:G:T	50	100	1	0.01198
1:58952598:C:T	50	100	1	0.01198
1:58952737:G:A	50	100	0.97	0.3272
1:58953488:C:G	50	100	0.97	0.3415
1:58953768:T:C	50	100	1	0.01198
1:58954359:C:T	50	100	1	0.01198
1:58954629:T:C	50	100	0.99	0.09114
1:58954630:G:A	50	100	1	0.08678
1:58955092:A:T	50	100	1	0.02269
1:58955560:G:A	50	100	1	0.01797
1:58955908:G:A	50	98	1	0.04757
1:58956173:G:A	50	100	1	0.08969
1:58956263:C:T	50	100	0.96	0.01924
1:58956345:C:T	50	100	0.99	0.3399
1:58957117:G:T	50	98	0.99	0.3319
1:58957154:G:T	50	100	0.98	0.13
1:58957247:G:A	50	100	0.99	0.03885
1:58957431:G:A	50	96	0.95	0.4582
1:58957939:G:T	50	100	0.98	0.2128
1:58958286:G:A	50	98	0.98	0.03322
1:58958305:G:A	50	100	1	0.01797
1:58958311:C:T	50	94	0.95	0.4577
1:58958425:G:A	50	100	0.97	0.01816
1:58958569:G:T	50	98	0.99	0.03177
1:58958902:C:T	50	98	1	0.01235
1:58958903:G:A	50	100	0.99	0.03867
1:58958962:C:T	50	100	0.98	0.2126
1:58959410:A:G	50	98	0.99	0.3328
1:58959489:A:G	49	100	0.99	0.3391
1:58959636:C:T	50	98	0.98	0.2133
1:58959680:G:C	50	98	0.99	0.3324
1:58959682:T:G	50	98	0.99	0.3324
1:58959719:C:A	50	100	1	0.01816
1:58959810:A:G	50	100	1	0.04775
1:58959876:C:T	50	100	0.99	0.02596
1:58960233:A:T	50	100	1	0.02251
1:58960459:G:A	49	100	0.99	0.1305
1:58960590:C:T	50	100	1	0.01779
1:58960933:G:C	50	96	0.95	0.4575
1:58960978:G:A	50	100	0.99	0.2193
1:58960990:G:A	50	98	0.97	0.01071
1:58961064:G:A	50	94	0.95	0.4918
1:58961203:A:T	50	100	1	0.339
1:58961235:G:T	50	100	0.99	0.3373
1:58961291:C:T	50	100	1	0.01816
1:58961330:G:A	50	98	0.95	0.03468
1:58961557:G:C	50	100	0.93	0.0216
1:58961745:G:A	50	100	1	0.04811
1:58961837:T:G	50	100	0.99	0.1307
1:58961876:C:T	50	100	1	0.02251
1:58961915:C:G	50	100	1	0.01707
1:58961967:G:A	50	100	1	0.02233
1:58962093:C:A	50	100	0.85	0.05628
1:58962205:C:T	50	100	0.99	0.1305
1:58962206:A:G	50	100	0.99	0.1305
1:58962222:C:G	50	100	0.99	0.1126
1:58962405:G:A	50	100	1	0.01779
1:58962467:A:G	50	100	1	0.3364
1:58962624:T:C	50	84	1	0.3368
1:58962631:T:A	50	84	1	0.3368
1:58962642:T:G	48	83.3	1	0.3368
1:58962722:A:G	50	100	1	0.3368
1:58962849:C:T	49	98	1	0.3321
1:58962851:T:C	50	96	1	0.3368
1:58962904:C:T	49	98	0.99	0.09405
1:58962978:C:A	49	91.8	1	0.3364
1:58963332:T:A	50	88	1	0.3361
1:58963541:G:A	50	92	0.99	0.3364
1:58963544:G:A	50	80	0.9	0.3246
1:58963641:C:G	49	100	0.99	0.3362
1:58963712:G:T	50	100	0.99	0.3366
1:58964059:G:A	50	100	1	0.01816
1:58964127:G:C	50	100	0.99	0.04757
1:58964128:A:G	50	100	0.99	0.3337
1:58964485:T:A	50	100	0.83	0.01198
1:58964673:A:C	50	100	0.99	0.3371
1:58964851:C:T	50	100	0.99	0.05138
1:58964872:A:G	50	100	0.99	0.01707
1:58965121:C:T	50	100	0.93	0.01598
1:58966569:T:G	50	94	0.98	0.4105
1:58966589:G:C	50	100	0.98	0.01416
1:58966741:G:C	50	100	0.98	0.01707
1:58967225:G:A	50	100	0.99	0.2003
1:58967682:C:T	50	100	0.99	0.1846
1:58967949:G:C	49	100	0.99	0.1892
1:58968061:C:A	50	100	1	0.01416
1:58968221:C:T	50	100	0.98	0.1872
1:58968222:G:A	48	91.7	0.98	0.3399
1:58968254:C:T	50	98	1	0.02415
1:58968488:C:A	50	98	1	0.05174
1:58968630:C:T	50	100	1	0.03304
1:58969646:T:C	50	98	1	0.02524
1:58969997:A:T	50	94	0.98	0.4869
1:58970016:T:C	50	100	0.98	0.148
1:58970106:C:T	50	94	0.98	0.4764
1:58970282:G:T	50	100	1	0.02015
1:58970342:C:A	50	100	1	0.03032
1:58970698:T:C	50	100	1	0.01997
1:58971104:A:G	50	100	0.99	0.148
1:58971136:A:G	50	100	0.84	0.02233
1:58971280:T:C	50	98	0.73	0.03068
1:58971284:G:T	50	100	0.85	0.05283
1:58971767:T:A	50	100	0.98	0.1937
1:58972511:C:A	50	100	0.99	0.01634
1:58972531:G:A	50	96	0.98	0.2836
1:58973708:C:T	50	100	1	0.01434
1:58973716:G:A	50	100	1	0.01434
1:58973742:G:A	50	100	1	0.02633
1:58974296:A:C	50	98	0.98	0.423
1:58974530:C:T	50	100	1	0.06863
1:58974896:C:T	50	100	0.99	0.01888
1:58974947:G:A	50	100	0.89	0.01344
1:58974989:A:G	50	100	1	0.01416
1:58975483:A:G	50	98	0.99	0.423
1:58975722:T:C	50	98	0.99	0.1412
1:58976004:C:T	50	100	0.98	0.02033
1:58976155:T:A	50	100	1	0.02015
1:58976165:C:T	50	100	1	0.02633
1:58976176:C:A	50	100	1	0.04666
1:58976183:G:A	50	96	0.98	0.2836
1:58976214:G:C	50	100	1	0.02633
1:58976411:C:T	50	100	0.99	0.07335
1:58977261:T:C	50	100	1	0.02015
1:58977378:G:A	50	94	0.92	0.3618
1:58977681:A:G	50	98	0.71	0.04067
1:58978412:C:T	50	98	0.98	0.4533
1:58978643:A:T	50	100	0.99	0.02015
1:58978888:C:T	50	100	1	0.02633
1:58979424:G:C	50	100	0.99	0.05465
1:58979613:C:T	50	100	0.97	0.06808
1:58979707:G:A	50	100	0.67	0.02142
1:58979752:T:G	50	100	1	0.01888
1:58980021:T:C	50	100	1	0.08279
1:58980509:C:T	50	98	0.98	0.471
1:58980655:C:T	50	100	1	0.08261
1:58981098:T:A	50	100	0.93	0.01253
1:58981279:A:G	48	95.8	0.76	0.02651
1:58981298:C:A	47	89.4	0.97	0.4394
1:58981534:A:T	50	98	0.96	0.09985
1:58982247:A:G	50	100	0.99	0.07407
1:58982293:T:C	50	100	0.91	0.02832
1:58982531:G:A	50	100	0.97	0.01452
1:58983149:A:G	50	100	1	0.02705
1:58983176:A:G	50	100	0.93	0.02033
1:58984124:T:C	50	98	0.79	0.02578
1:58984617:G:A	50	100	1	0.02052
1:58984711:T:C	50	98	0.97	0.2889
1:58984743:A:T	50	100	0.98	0.1983
1:58985356:C:T	50	100	1	0.02378
1:58985365:G:A	50	98	0.96	0.07516
1:58985912:T:C	50	100	1	0.06609
1:58986156:T:A	50	100	1	0.06609
1:58986460:G:C	50	98	0.98	0.4615
1:58987181:C:T	50	100	1	0.01362
1:58987662:G:A	50	100	0.99	0.1983
1:58987668:G:T	50	100	1	0.02378
1:58988034:T:A	50	100	0.99	0.1983
1:58988295:T:A	50	100	1	0.02596
1:58988430:A:G	50	100	1	0.01434
1:58988941:G:C	50	94	0.91	0.08606
1:58990391:C:A	50	100	1	0.01344
1:58990549:A:G	50	98	0.97	0.2883
1:58990574:A:G	50	100	1	0.01344
1:58991131:C:T	50	100	0.98	0.1747
1:58991317:C:G	50	100	0.77	0.03032
1:58991574:A:T	50	100	1	0.06609
1:58991673:A:T	50	100	1	0.0167
1:58992143:T:C	50	100	0.98	0.2889
1:58994353:A:G	50	100	1	0.01126
1:58994441:T:C	50	100	1	0.01707
1:58995077:G:T	50	100	1	0.01434
1:58996009:A:G	50	100	0.99	0.4702
1:58996343:A:G	50	100	0.99	0.4818
1:58996683:A:G	50	100	1	0.03631
1:58996837:T:A	50	100	0.99	0.4826
1:58997026:T:C	49	100	1	0.0158
1:58997245:G:A	50	100	1	0.01561
1:58997652:G:T	50	100	1	0.4864
1:58998473:T:C	50	100	1	0.4984
1:58998551:T:C	50	100	1	0.4982
1:58998612:T:G	50	98	0.76	0.01307
1:58998815:A:G	50	100	0.84	0.01906
1:58998892:C:G	50	98	1	0.4982
1:58998934:A:G	50	100	1	0.01616
1:58999025:G:A	50	100	1	0.4855
1:58999103:A:G	50	100	0.99	0.4976
1:58999166:G:A	50	100	1	0.4978
1:58999257:A:G	50	100	0.83	0.0187
1:58999596:G:A	50	100	1	0.4976
1:58999682:G:T	50	100	1	0.4978
1:58999970:G:A	50	100	1	0.4978
1:59000037:C:A	50	100	1	0.01144
1:59000053:G:A	50	100	1	0.4978
1:59000177:G:A	50	98	1	0.498
1:59000209:C:G	50	98	1	0.4755
1:59000245:G:C	50	100	0.99	0.2723
1:59000254:A:C	50	100	1	0.498
1:59000457:C:T	50	100	1	0.01616
1:59000520:A:G	50	100	1	0.498
1:59000629:G:A	50	100	1	0.498
1:59000696:C:T	50	100	1	0.498
1:59000843:G:T	50	100	0.9	0.02215
1:59001047:G:A	50	100	1	0.498
1:59001074:A:G	50	100	1	0.498
1:59001240:G:A	50	98	1	0.498
1:59001281:T:C	50	100	1	0.4982
1:59001366:G:C	50	100	1	0.498
1:59001460:A:T	50	100	1	0.498
1:59001482:T:C	50	100	1	0.4853
1:59001644:C:T	50	100	0.86	0.01888
1:59001695:A:C	50	100	1	0.498
1:59001915:T:G	50	100	1	0.4432
1:59001940:T:C	50	100	1	0.4975
1:59001998:T:C	50	100	1	0.01743
1:59002138:T:C	50	98	1	0.4975
1:59002329:C:T	50	100	1	0.01779
1:59002409:T:G	49	100	1	0.4975
1:59002509:A:G	50	100	1	0.4973
1:59002635:G:A	50	100	1	0.4975
1:59002740:T:A	50	100	1	0.01743
1:59002839:A:G	50	100	1	0.05864
1:59002874:T:C	50	100	1	0.4973
1:59003117:C:G	50	100	1	0.4975
1:59003150:G:A	50	100	1	0.4975
1:59003243:T:C	50	98	1	0.4809
1:59003623:T:C	50	100	1	0.4975
1:59003694:A:G	50	100	1	0.4975
1:59003834:A:T	50	100	1	0.4975
1:59004057:G:A	50	100	0.99	0.1338
1:59004068:T:C	50	100	1	0.4975
1:59004399:G:A	50	100	1	0.4975
1:59004628:T:C	50	100	1	0.4751
1:59004640:T:C	50	100	1	0.4809
1:59004767:A:G	50	100	0.99	0.1336
1:59004822:C:A	50	100	1	0.4428
1:59004858:G:C	50	100	0.98	0.01616
1:59005124:G:A	50	100	0.94	0.02215
1:59005618:A:G	50	100	1	0.4788
1:59005959:A:G	50	100	0.97	0.1225
1:59006047:G:A	50	100	1	0.02524
1:59006314:A:C	50	100	1	0.4582
1:59006381:C:T	50	100	0.99	0.1311
1:59006493:T:A	50	100	0.96	0.01543
1:59006725:A:C	50	100	1	0.4742
1:59007203:C:G	50	100	1	0.01852
1:59008271:C:T	50	100	0.91	0.01053
1:59008355:C:T	50	100	1	0.4858
1:59008791:C:T	50	100	0.98	0.0138
1:59008882:C:T	50	100	1	0.4858
1:59010060:C:T	50	100	1	0.4581
1:59010064:G:C	50	100	1	0.4737
1:59010789:G:A	50	100	0.96	0.01507
1:59010853:C:G	50	100	1	0.4853
1:59010923:T:C	50	100	1	0.4757
1:59011162:C:G	50	100	1	0.01325
1:59011174:G:A	50	100	1	0.01434
1:59011719:G:A	50	100	0.98	0.1462
1:59012498:A:T	50	100	0.87	0.01507
1:59012845:T:A	50	100	1	0.4857
1:59012907:G:A	50	100	0.95	0.01507
1:59012934:G:C	50	100	1	0.02306
1:59013129:A:G	50	100	0.99	0.297
1:59014052:T:C	50	100	1	0.0325
1:59014599:T:C	50	100	1	0.01779
1:59015515:C:T	50	100	0.99	0.01634
1:59015564:G:T	50	100	0.99	0.02669
1:59015565:A:T	50	100	1	0.01325
1:59015757:T:C	50	100	1	0.4742
1:59015796:C:T	50	100	1	0.03177
1:59015860:G:A	50	100	1	0.4742
1:59016341:G:A	50	100	0.96	0.01852
1:59016342:C:A	50	98	0.72	0.07135
1:59016665:T:A	50	100	0.95	0.01543
1:59016954:C:A	50	98	1	0.2985
1:59017419:G:C	50	96	0.72	0.03577
1:59017488:C:T	50	98	1	0.4773
1:59017503:T:C	50	100	1	0.02524
1:59017583:T:A	50	98	1	0.4755
1:59017648:A:C	50	100	0.99	0.1313
1:59017757:C:T	50	98	1	0.4611
1:59017934:G:A	50	100	0.99	0.1311
1:59018017:C:T	50	96	1	0.4762
1:59018063:T:C	50	98	0.78	0.01126
1:59018390:G:T	50	98	1	0.4728
1:59018513:G:A	50	98	1	0.4606
1:59018655:C:T	50	98	0.94	0.04049
1:59018830:G:A	50	98	1	0.4728
1:59019051:G:A	50	96	0.82	0.0118
1:59019171:T:C	50	98	0.99	0.3233
1:59019258:G:T	50	100	1	0.02052
1:59019388:G:A	50	100	0.98	0.1305
1:59019419:G:T	50	100	0.98	0.1485
1:59019605:G:A	50	98	0.99	0.4463
1:59019704:C:T	50	98	0.98	0.439
1:59019982:G:C	50	98	0.98	0.4847
1:59020151:C:T	50	98	0.98	0.4624
1:59020518:A:G	50	98	0.98	0.4602
1:59020879:G:A	50	98	0.93	0.1467
1:59021115:T:A	50	100	0.94	0.02306
1:59021181:G:A	50	98	0.96	0.4648
1:59021186:C:T	50	98	0.95	0.4831
1:59021456:A:T	50	96	0.92	0.4967
1:59021692:C:T	50	100	0.83	0.1474
1:59021698:G:T	50	92	0.82	0.1752
1:59022351:A:G	50	94	0.6	0.03032
1:59023100:G:T	50	88	0.8	0.2255
1:59023354:G:A	50	100	0.93	0.04248
1:59023647:T:C	50	100	0.81	0.0216
1:59023859:A:C	50	88	0.87	0.4314
1:59024038:A:C	50	96	0.89	0.4773
1:59024131:A:G	50	92	0.89	0.4873
1:59024913:C:G	50	94	0.94	0.4027
1:59025157:C:G	50	100	1	0.01089
1:59025189:C:G	50	98	0.99	0.01307
1:59025191:C:T	50	100	0.92	0.0561
1:59025193:A:C	46	84.8	0.92	0.3342
1:59025194:A:C	41	97.6	0.78	0.0167
1:59025377:A:G	50	98	0.99	0.01307
1:59026369:C:T	50	100	1	0.01089
1:59026982:C:T	50	100	1	0.01089
1:59029750:T:C	50	100	0.96	0.04139
1:59030178:C:A	50	100	1	0.01053
1:59030312:C:T	50	100	0.97	0.03794
1:59030440:C:T	50	96	0.82	0.05192
1:59030452:T:C	50	100	1	0.01598
1:59031309:A:G	50	100	1	0.01144
1:59031713:G:A	50	100	0.97	0.04648
1:59032616:A:T	50	100	0.97	0.05592
1:59033253:G:A	50	98	0.93	0.159
1:59033375:C:A	50	96	0.76	0.01707
1:59033534:T:C	50	100	1	0.01434
1:59033934:C:T	50	100	0.96	0.05592
1:59033951:C:G	50	98	0.93	0.2602
1:59034375:C:G	50	100	0.9	0.08624
1:59034682:C:T	50	100	1	0.01144
1:59035724:A:C	50	100	0.97	0.04739
1:59035999:G:A	50	100	0.95	0.01325
1:59036526:C:A	50	100	1	0.01162
1:59036753:G:A	50	100	0.94	0.04375
1:59037634:T:C	50	100	0.96	0.02487
1:59038407:A:T	50	100	0.95	0.01325
1:59038564:A:C	50	100	1	0.01144
1:59040119:G:T	50	100	1	0.01053
1:59040177:C:G	50	98	0.95	0.4392
1:59040209:C:T	50	100	1	0.01144
1:59040404:C:T	50	100	0.96	0.05646
1:59041883:C:G	50	100	0.9	0.03159
1:59042263:T:C	50	100	0.98	0.05664
1:59042824:A:G	50	100	0.98	0.04757
1:59042991:A:G	50	100	1	0.01471
1:59043687:G:C	50	100	0.97	0.02814
1:59044045:A:G	50	100	1	0.01471
1:59044514:G:C	50	100	0.92	0.01053
1:59044527:G:A	50	100	0.89	0.1207
1:59045001:A:G	50	100	0.95	0.01471
1:59045470:T:C	50	100	0.63	0.01452
1:59045662:G:A	50	96	0.68	0.02959
1:59045913:C:A	50	96	0.83	0.01761
1:59045922:C:G	50	96	0.94	0.1808
1:59047094:G:C	50	100	0.92	0.3415
1:59047279:C:T	50	100	0.9	0.01071
1:59048376:G:A	50	100	0.98	0.02451
1:59048463:G:A	50	100	1	0.01271
1:59049329:G:A	50	98	0.99	0.02505
1:59049517:T:G	50	100	0.91	0.3464
1:59049774:T:C	50	100	0.99	0.02505
1:59050300:A:C	50	100	0.95	0.08243
1:59050327:A:G	50	100	1	0.01289
1:59050564:A:G	50	100	0.94	0.03903
1:59050969:G:A	50	100	1	0.01017
1:59051022:C:T	50	100	0.93	0.1785
1:59051415:C:T	48	100	1	0.01924
1:59051575:T:A	37	83.8	0.98	0.1474
1:59051608:A:T	34	82.4	0.97	0.1491
1:59051626:A:G	42	97.6	1	0.0256
1:59051658:A:C	46	95.7	1	0.0256
1:59051665:T:C	38	89.5	0.98	0.2264
1:59051721:T:C	50	98	0.97	0.2264
1:59051778:T:C	50	100	1	0.02578
1:59051781:C:T	49	100	1	0.02705
1:59052037:G:C	50	100	1	0.02542
1:59052044:G:A	50	100	1	0.02542
1:59052331:G:A	50	100	1	0.02578
1:59052599:G:A	50	100	1	0.02578
1:59052658:T:G	50	100	1	0.02578
1:59052845:T:C	50	100	1	0.0256
1:59052977:A:T	50	100	0.99	0.3834
1:59053093:G:A	50	100	0.93	0.0256
1:59053247:G:A	50	100	1	0.0256
1:59053413:T:C	50	100	1	0.0256
1:59053611:T:C	50	100	1	0.0256
1:59053813:C:T	50	100	1	0.0256
1:59053824:T:C	50	100	1	0.0256
1:59053946:T:G	50	100	0.99	0.2277
1:59054096:A:G	49	100	0.93	0.0256
1:59054303:C:T	50	100	1	0.0256
1:59054323:A:C	50	100	1	0.0256
1:59054654:T:G	50	100	1	0.02578
1:59054842:A:C	50	100	1	0.02578
1:59055121:C:G	50	100	1	0.02578
1:59055189:G:A	50	100	0.81	0.01525
1:59055217:C:T	50	100	1	0.02578
1:59055232:T:C	50	100	1	0.01979
1:59055369:A:G	50	100	1	0.02596
1:59055513:C:T	50	100	1	0.1543
1:59055874:T:A	50	100	1	0.02596
1:59055877:A:C	50	100	1	0.02578
1:59055937:C:G	50	100	1	0.02578
1:59056569:G:A	50	100	1	0.02578
1:59056686:C:T	50	100	0.99	0.1164
1:59056729:C:T	50	100	1	0.02578
1:59056798:T:A	50	100	0.95	0.04521
1:59056911:A:G	50	100	1	0.02578
1:59057155:T:G	50	100	1	0.02578
1:59057285:G:A	50	100	0.96	0.04176
1:59057406:C:A	50	100	1	0.01961
1:59057447:G:A	50	100	1	0.02578
1:59057507:G:A	50	100	0.99	0.2375
1:59057707:C:T	50	100	1	0.02578
1:59058038:G:A	50	100	1	0.02578
1:59058116:C:T	50	100	1	0.02578
1:59058314:A:C	50	100	1	0.02578
1:59058835:G:A	49	100	1	0.2716
1:59058928:A:G	50	100	0.96	0.02269
1:59059730:G:A	50	100	1	0.01961
1:59059841:A:C	50	100	1	0.1545
1:59059899:C:T	50	100	1	0.4548
1:59060277:T:C	50	98	1	0.1545
1:59060527:C:T	50	100	1	0.1543
1:59060744:C:G	50	100	1	0.01053
1:59060794:A:G	50	100	1	0.4548
1:59060864:C:T	50	100	0.98	0.1984
1:59061014:G:T	50	100	1	0.2549
1:59061188:T:C	50	100	1	0.1543
1:59061199:C:G	50	100	0.99	0.01434
1:59061218:C:T	50	100	0.99	0.01452
1:59061270:T:A	50	100	0.99	0.01434
1:59061461:C:T	49	95.9	0.92	0.02977
1:59062175:G:T	50	100	1	0.02614
1:59062562:C:T	50	100	1	0.2574
1:59062885:A:G	50	100	0.98	0.3027
1:59063154:G:C	50	100	0.98	0.01035
1:59063172:T:C	50	100	0.98	0.2614
1:59063588:T:A	50	100	1	0.02596
1:59064137:A:T	50	100	0.98	0.3025
1:59064183:A:C	50	100	1	0.02596
1:59064492:G:A	50	100	1	0.2838
1:59065134:C:T	50	96	0.94	0.05755
1:59065184:T:C	50	100	0.89	0.01471
1:59065649:A:G	50	100	1	0.154
1:59065866:G:A	50	100	0.99	0.1572
1:59066028:G:A	50	100	0.98	0.2645
1:59066591:G:A	50	100	0.84	0.01017
1:59066808:G:A	50	100	1	0.0256
1:59066965:A:C	50	100	1	0.2636
1:59067012:C:T	50	100	1	0.455
1:59067551:G:A	50	100	1	0.2633
1:59067664:A:T	50	100	1	0.2633
1:59068031:A:G	50	100	1	0.03922
1:59068105:A:G	50	100	1	0.2633
1:59068324:C:A	50	100	1	0.2631
1:59068523:A:T	50	100	1	0.2885
1:59069532:T:C	50	100	1	0.2578
1:59069745:C:T	50	100	1	0.02524
1:59069908:T:C	50	100	1	0.02524
1:59070079:T:A	50	100	1	0.4495
1:59070140:G:A	50	100	0.99	0.24
1:59070222:G:A	50	100	0.96	0.02669
1:59070454:C:A	50	100	1	0.03105
1:59070684:C:G	50	100	1	0.03105
1:59070739:C:T	50	100	1	0.02524
1:59070799:A:G	50	98	1	0.1605
1:59070915:G:A	50	100	1	0.1605
1:59071542:G:A	50	100	0.99	0.2318
1:59071576:G:A	50	100	1	0.03068
1:59072535:C:G	50	100	0.7	0.01216
1:59072588:A:G	50	100	1	0.03195
1:59072800:G:C	50	100	1	0.3157
1:59073423:G:A	50	100	0.97	0.07607
1:59073824:G:A	50	100	1	0.03867
1:59073889:A:G	50	100	1	0.02524
1:59073956:A:G	50	100	1	0.2378
1:59074052:G:A	50	100	1	0.1997
1:59074291:T:A	50	100	1	0.01307
1:59074343:C:T	50	100	0.99	0.07171
1:59074380:T:A	50	100	0.98	0.1186
1:59074433:T:C	50	100	1	0.27
1:59074558:C:T	50	100	1	0.01307
1:59074848:G:A	50	100	1	0.4958
1:59075100:G:A	50	100	1	0.03195
1:59075139:C:T	50	100	1	0.3041
1:59075371:C:T	50	100	1	0.03195
1:59075451:C:T	50	96	1	0.2956
1:59075531:A:C	50	98	0.97	0.08388
1:59075578:C:G	50	100	1	0.03214
1:59075686:A:T	50	100	1	0.01634
1:59075779:C:T	50	100	1	0.02524
1:59076444:C:T	50	100	1	0.03195
1:59076869:T:C	50	100	1	0.04012
1:59077026:G:A	50	96	0.66	0.02142
1:59077211:C:T	50	100	1	0.01307
1:59077237:A:G	50	96	0.84	0.04847
1:59077320:T:C	50	100	1	0.1592
1:59077360:T:C	50	100	1	0.1592
1:59077567:G:A	50	100	1	0.1999
1:59078122:G:A	50	98	0.99	0.07371
1:59078248:A:C	50	100	1	0.02524
1:59078560:A:G	50	100	0.99	0.07226
1:59078763:G:A	50	100	1	0.3041
1:59079290:G:T	50	100	1	0.4956
1:59079327:C:T	50	100	1	0.03068
1:59079733:C:A	50	100	1	0.3126
1:59079852:A:T	50	100	0.97	0.02215
1:59080367:G:A	50	100	0.98	0.09877
1:59080883:C:T	50	100	1	0.152
1:59081983:C:T	50	100	1	0.03577
1:59082037:C:T	50	100	1	0.01852
1:59082272:T:C	50	100	1	0.03123
1:59082364:G:T	50	100	1	0.01452
1:59082559:C:G	50	94	0.78	0.03014
1:59082642:T:C	50	100	0.99	0.08642
1:59082700:C:T	50	100	1	0.01362
1:59082969:C:T	50	100	1	0.03195
1:59083274:G:A	50	100	1	0.01888
1:59083436:T:G	50	98	1	0.1777
1:59084025:T:C	50	100	1	0.1521
1:59085307:A:G	50	100	0.99	0.4867
1:59085535:A:C	50	100	0.99	0.1565
1:59085817:G:A	50	100	1	0.01307
1:59085973:C:A	50	100	0.96	0.04684
1:59086223:T:C	50	100	1	0.1774
1:59086441:T:C	50	100	0.99	0.4764
1:59086443:C:T	50	100	1	0.01797
1:59086987:C:T	50	100	0.99	0.07371
1:59087032:T:G	50	100	1	0.2347
1:59087353:A:G	50	100	0.99	0.3108
1:59087581:C:A	50	100	1	0.01779
1:59087628:G:A	50	100	0.97	0.01307
1:59087990:G:A	50	100	0.99	0.2703
1:59088335:T:C	50	98	0.99	0.4764
1:59088751:C:T	50	100	0.96	0.03105
1:59089034:G:A	50	100	0.98	0.01507
1:59089497:A:G	50	100	1	0.2342
1:59089896:G:A	50	100	0.96	0.03195
1:59090017:G:A	50	100	1	0.05537
1:59090718:G:A	50	100	0.98	0.01489
1:59090807:A:G	50	100	0.99	0.4755
1:59091091:T:G	50	100	1	0.203
1:59091175:G:A	50	100	0.99	0.08624
1:59091255:A:C	50	100	1	0.01816
1:59091437:T:A	50	100	0.99	0.1527
1:59091594:G:A	50	100	0.91	0.01216
1:59092263:A:T	50	100	1	0.01943
1:59092439:A:G	50	100	0.76	0.01961
1:59093278:T:C	50	100	0.9	0.01216
1:59093322:C:G	50	100	0.99	0.1777
1:59093517:G:A	50	100	0.99	0.1527
1:59093808:T:C	50	100	0.99	0.1777
1:59093840:A:G	50	100	0.99	0.4753
1:59094579:G:A	50	100	0.9	0.01235
1:59094620:G:A	50	100	0.99	0.2277
1:59094665:T:C	50	100	0.98	0.3112
1:59094689:G:C	50	100	0.9	0.01235
1:59095400:G:A	50	100	1	0.03758
1:59095695:G:A	50	100	0.97	0.4523
1:59095715:G:A	50	98	0.96	0.1434
1:59096677:G:A	50	100	0.89	0.02869
1:59097061:A:G	50	100	0.93	0.02705
1:59097113:A:G	50	100	0.99	0.2023
1:59097213:T:A	50	100	0.98	0.05211
1:59097831:C:A	50	100	0.96	0.01997
1:59097948:A:G	50	100	0.96	0.01997
1:59098140:T:C	50	100	0.95	0.02179
1:59098701:C:T	50	100	0.98	0.3713
1:59099220:A:T	50	100	0.99	0.201
1:59099446:C:T	50	100	0.84	0.01162
1:59099478:C:T	50	100	0.95	0.02251
1:59099823:T:C	50	100	0.98	0.1118
1:59099826:G:A	50	98	0.98	0.3945
1:59100071:G:A	50	100	0.87	0.02052
1:59100090:A:T	50	100	0.93	0.02251
1:59100533:C:G	50	100	0.86	0.0285
1:59100703:G:A	50	100	0.98	0.03922
1:59101527:G:A	50	100	0.99	0.2013
1:59101534:T:C	50	100	0.94	0.0138
1:59101591:C:T	50	100	0.98	0.173
1:59101598:C:T	50	100	0.99	0.2013
1:59101757:G:A	50	100	0.96	0.0345
1:59102546:C:T	50	100	0.98	0.01035
1:59102682:T:C	50	100	0.92	0.02923
1:59102832:C:T	50	100	0.82	0.02251
1:59102926:A:C	50	100	0.98	0.1663
1:59104157:C:T	50	100	0.98	0.431
1:59104230:G:A	50	100	0.98	0.2889
1:59104614:C:G	50	100	0.98	0.1654
1:59104723:C:T	50	100	0.98	0.3569
1:59104796:A:G	50	96	0.86	0.01707
1:59104866:G:T	50	100	0.98	0.3706
1:59105119:A:G	50	100	0.98	0.3987
1:59105413:G:A	50	100	0.98	0.1394
1:59106142:C:T	50	100	0.98	0.4323
1:59106249:A:G	50	100	0.97	0.1681
1:59106350:G:A	50	98	0.93	0.01089
1:59106644:T:C	50	98	0.96	0.02778
1:59106671:C:T	50	100	0.91	0.02233
1:59106687:G:A	50	100	0.94	0.1363
1:59106692:G:C	50	100	0.9	0.01035
1:59106767:A:G	50	98	0.96	0.3991
1:59106883:C:T	49	93.9	0.77	0.02905
1:59107669:C:T	50	100	0.94	0.171
1:59107950:C:A	50	100	0.96	0.03504
1:59108184:G:T	50	100	0.73	0.01053
1:59108465:C:T	50	100	0.91	0.09241
1:59108932:T:C	50	100	0.87	0.04394
1:59108992:G:A	50	100	0.93	0.02578
1:59109122:A:G	50	100	0.82	0.02179
1:59109934:C:A	50	90	0.88	0.4497
1:59110355:C:T	50	78	0.78	0.3971
1:59110867:C:T	50	100	0.97	0.01434
1:59111094:T:C	50	100	0.69	0.01235
1:59111464:T:C	50	100	0.96	0.1603
1:59112685:T:G	50	100	0.97	0.2952
1:59112782:C:T	50	100	0.97	0.01779
1:59112910:T:C	50	100	1	0.1216
1:59113113:T:C	50	100	0.99	0.1619
1:59113443:C:G	50	100	1	0.05356
1:59113656:C:A	50	100	0.99	0.1618
1:59114346:A:G	50	100	0.99	0.2471
1:59114451:T:C	50	100	0.99	0.1572
1:59114506:G:A	50	100	1	0.05973
1:59114813:A:G	50	100	0.99	0.2475
1:59114917:G:T	50	100	0.99	0.1572
1:59115140:T:G	50	100	1	0.01235
1:59115397:A:G	50	100	0.84	0.0285
1:59115478:C:T	50	96	0.8	0.03105
1:59115611:T:C	50	98	0.91	0.03068
1:59116294:A:T	50	100	1	0.4041
1:59116563:G:A	50	100	0.89	0.01961
1:59116589:G:A	50	98	0.88	0.0541
1:59116876:A:T	50	100	0.99	0.3638
1:59116943:C:A	50	100	0.99	0.1574
1:59117040:T:C	50	100	0.99	0.01017
1:59117537:A:G	50	100	0.97	0.0138
1:59117982:A:T	50	94	0.85	0.05065
1:59118030:C:A	50	100	1	0.01743
1:59118236:G:T	50	100	1	0.04484
1:59118936:C:T	50	100	0.96	0.04484
1:59119035:C:T	50	100	0.95	0.01235
1:59119396:C:A	50	100	0.99	0.1576
1:59119876:T:G	50	100	1	0.01362
1:59120137:C:T	50	100	1	0.01743
1:59120162:C:A	50	100	1	0.01507
1:59120796:G:T	50	100	1	0.01598
1:59121097:A:C	50	100	0.9	0.01434
1:59121162:T:C	50	100	0.95	0.01216
1:59121327:T:C	50	100	0.99	0.2413
1:59121465:G:C	50	100	0.99	0.2415
1:59121967:C:T	50	100	1	0.01616
1:59122054:C:A	50	100	1	0.01307
1:59122456:G:A	50	100	0.99	0.158
1:59122722:G:A	50	100	1	0.04466
1:59122755:T:G	50	100	1	0.01743
1:59122928:G:T	50	100	1	0.05973
1:59123109:G:A	50	100	1	0.4488
1:59123312:C:T	50	100	1	0.449
1:59123670:T:C	50	100	0.99	0.2863
1:59123727:C:T	50	100	0.99	0.2402
1:59125145:G:A	50	100	0.99	0.2418
1:59125193:A:G	50	100	0.99	0.04902
1:59125347:C:G	50	100	0.99	0.2418
1:59125737:A:C	49	100	1	0.01743
1:59125845:C:T	50	100	0.99	0.3137
1:59126584:G:A	50	100	0.99	0.404
1:59127168:T:G	50	100	0.99	0.1581
1:59127469:G:C	50	100	1	0.01416
1:59127643:C:T	50	100	0.99	0.4499
1:59128557:G:C	50	100	1	0.1543
1:59128824:A:T	50	100	0.99	0.0492
1:59128853:G:A	50	100	0.99	0.2407
1:59129090:T:C	50	100	1	0.04503
1:59129543:G:A	50	100	1	0.2037
1:59129872:C:T	50	100	0.98	0.02524
1:59130577:C:A	50	100	0.99	0.1102
1:59130880:G:A	50	100	0.96	0.01725
1:59131258:T:C	50	100	0.99	0.445
1:59131801:T:G	50	100	1	0.1545
1:59131881:G:A	50	100	1	0.1545
1:59132046:A:G	50	100	0.99	0.04956
1:59132227:C:A	50	100	1	0.01216
1:59132341:G:C	50	100	0.98	0.2633
1:59132443:A:G	50	100	0.95	0.01235
1:59132560:C:T	50	100	1	0.1578
1:59132933:T:C	50	100	1	0.01198
1:59133062:G:A	50	100	0.96	0.02179
1:59133313:C:G	50	98	1	0.155
1:59134040:T:C	50	96	0.99	0.3066
1:59134720:A:G	50	100	0.94	0.01253
1:59134992:G:C	50	100	0.98	0.04956
1:59135017:G:A	50	100	0.99	0.4223
1:59135580:C:T	50	100	0.98	0.24
1:59135747:T:C	50	100	0.97	0.313
1:59136235:T:C	50	100	0.98	0.2633
1:59136326:T:C	50	98	0.98	0.4058
1:59137237:G:C	50	100	0.98	0.06009
1:59137555:A:G	50	100	0.93	0.02941
1:59137658:C:G	50	100	0.98	0.01198
1:59137769:T:C	50	98	0.98	0.3065
1:59137803:C:T	50	100	1	0.01325
1:59137804:G:A	50	98	0.98	0.3068
1:59138696:A:G	50	100	0.94	0.01198
1:59139297:C:T	50	96	0.96	0.4877
1:59139460:A:C	50	100	0.94	0.1091
1:59139525:G:A	50	100	0.9	0.01071
1:59140643:A:G	50	100	0.93	0.1131
1:59140968:G:A	50	96	0.96	0.4769
1:59141179:G:C	50	100	1	0.01216
1:59141948:G:A	50	100	0.92	0.01089
1:59142156:A:G	50	96	0.91	0.2337
1:59142264:C:T	50	100	0.95	0.01089
1:59142353:T:G	50	94	0.88	0.2456
1:59142469:C:T	50	100	0.89	0.04067
1:59142897:G:A	50	96	0.87	0.4916
1:59143443:G:C	50	100	0.96	0.04811
1:59144063:T:C	50	100	0.99	0.02633
1:59144362:G:C	50	100	0.99	0.01107
1:59144502:C:T	50	100	0.98	0.1462
1:59144935:A:G	50	100	0.98	0.1545
1:59144990:T:G	50	100	0.94	0.01344
1:59145419:C:T	50	90	0.86	0.1351
1:59145420:T:C	49	95.9	0.7	0.02215
1:59145453:G:C	50	98	0.95	0.08624
1:59145487:C:T	50	100	0.99	0.1015
1:59145853:T:A	50	98	0.96	0.05011
1:59146109:G:A	50	100	1	0.02669
1:59146663:C:T	50	98	0.97	0.09332
1:59146835:G:T	50	98	0.98	0.4762
1:59146912:G:C	50	98	0.97	0.05029
1:59146946:C:A	50	100	1	0.01107
1:59146976:G:T	50	100	0.84	0.03014
1:59147103:C:T	50	100	0.93	0.05628
1:59147201:C:T	50	100	0.99	0.1102
1:59147642:G:T	50	100	0.98	0.01126
1:59147927:A:T	50	100	1	0.01598
1:59147947:A:T	50	100	0.92	0.02832
1:59148233:G:A	50	100	0.99	0.2342
1:59148470:T:C	50	100	0.99	0.01598
1:59148520:T:C	50	100	0.97	0.06917
1:59148708:T:A	50	100	0.98	0.2789
1:59148768:A:G	50	100	0.99	0.02596
1:59148937:T:A	50	100	0.99	0.02596
1:59149557:C:G	50	100	0.99	0.01089
1:59149695:C:T	50	100	1	0.01089
1:59149823:T:C	50	98	0.93	0.09241
1:59150809:C:A	50	100	0.99	0.01198
1:59151170:G:C	50	100	0.98	0.04357
1:59151238:C:G	50	100	0.98	0.4768
1:59151394:G:A	50	98	0.97	0.02578
1:59152141:A:G	50	100	0.99	0.1607
1:59152537:A:T	50	100	1	0.01761
1:59152741:C:T	50	100	0.99	0.1427
1:59152921:A:T	50	98	0.81	0.01434
1:59153144:G:A	50	100	0.99	0.1723
1:59153451:C:T	50	100	0.95	0.05646
1:59153521:C:T	50	100	1	0.228
1:59153648:A:G	50	100	1	0.1452
1:59153899:T:G	50	100	1	0.4608
1:59154099:T:C	50	100	1	0.0748
1:59154749:A:G	50	100	1	0.1432
1:59154814:G:A	50	100	1	0.02269
1:59154905:T:A	50	100	1	0.01126
1:59155117:C:G	50	100	1	0.0748
1:59155304:G:A	50	100	0.91	0.02977
1:59155471:T:A	50	100	1	0.07462
1:59155486:C:T	50	100	1	0.02596
1:59155929:C:T	50	100	1	0.1432
1:59156239:G:A	50	98	0.97	0.4138
1:59156354:G:T	50	100	1	0.07407
1:59156402:C:T	50	100	1	0.4069
1:59156433:A:T	50	100	1	0.0394
1:59156434:A:C	50	100	1	0.07426
1:59156460:C:T	50	100	1	0.07407
1:59156547:G:A	50	100	1	0.218
1:59156553:T:G	50	90	0.81	0.1652
1:59156641:G:A	50	100	0.99	0.07462
1:59156657:G:A	50	98	1	0.0394
1:59156719:T:G	50	100	1	0.4604
1:59156827:T:C	50	100	1	0.07426
1:59156857:A:T	50	100	1	0.07426
1:59157094:A:C	50	100	1	0.07789
1:59157309:G:T	50	100	1	0.07426
1:59157423:T:C	49	100	1	0.4602
1:59157473:A:G	50	100	1	0.07407
1:59157498:G:A	50	98	1	0.05356
1:59157509:T:G	50	100	0.96	0.05664
1:59157531:G:A	50	100	1	0.1427
1:59157667:A:G	50	100	1	0.07407
1:59157747:G:A	50	100	1	0.07426
1:59157791:G:A	50	100	1	0.07407
1:59157811:A:T	50	100	1	0.05356
1:59157857:C:T	50	100	0.98	0.4824
1:59158136:T:C	50	100	1	0.07407
1:59158347:A:G	50	100	0.96	0.05664
1:59158432:T:A	50	100	0.86	0.0167
1:59158562:G:C	50	100	0.83	0.05211
1:59158659:T:C	50	100	1	0.07407
1:59158712:A:T	50	98	0.97	0.4012
1:59158868:G:A	50	100	1	0.03704
1:59159081:A:G	50	100	0.99	0.4602
1:59159685:C:T	50	100	1	0.3286
1:59159714:C:G	50	100	1	0.07407
1:59159769:G:A	50	100	0.99	0.01906
1:59160164:A:G	50	100	0.99	0.4828
1:59160182:C:A	50	100	1	0.07407
1:59160393:C:T	50	100	1	0.07407
1:59160480:T:C	50	100	1	0.07407
1:59160502:A:G	50	100	1	0.07407
1:59160641:A:G	50	100	0.96	0.02741
1:59160675:T:A	50	100	1	0.07407
1:59160959:G:T	50	100	1	0.4602
1:59160982:T:C	50	100	1	0.07407
1:59160999:T:C	50	100	1	0.07407
1:59161007:C:A	50	100	1	0.4604
1:59161010:G:C	50	100	0.86	0.02505
1:59161034:G:A	50	100	0.97	0.07407
1:59161100:T:A	50	100	1	0.3284
1:59161426:A:G	50	100	1	0.07407
1:59161540:G:T	50	100	0.99	0.3286
1:59161713:C:T	50	100	1	0.07407
1:59161809:T:G	50	100	1	0.07426
1:59161831:C:T	50	100	1	0.07426
1:59162040:T:C	50	100	1	0.1429
1:59162652:C:A	50	98	1	0.05374
1:59162745:C:T	50	100	0.99	0.189
1:59162869:T:C	50	100	1	0.07389
1:59162938:G:A	50	98	1	0.07389
1:59163199:T:C	50	100	1	0.09677
1:59163325:G:A	50	100	1	0.07389
1:59163403:T:C	50	100	1	0.07407
1:59163479:C:T	50	100	1	0.07389
1:59163502:C:T	50	98	0.92	0.03286
1:59163523:T:C	50	100	1	0.4606
1:59163555:G:A	50	100	1	0.07407
1:59163601:T:C	50	100	1	0.07389
1:59163850:G:A	50	100	1	0.4566
1:59163856:A:G	50	100	0.97	0.07407
1:59164334:T:G	50	100	1	0.07389
1:59164344:A:G	50	100	1	0.07389
1:59164359:T:G	50	100	1	0.07389
1:59164382:C:A	50	100	1	0.07389
1:59164452:C:G	50	100	1	0.07389
1:59164558:G:A	50	100	1	0.07389
1:59164597:T:A	50	100	1	0.07389
1:59164636:C:T	50	100	0.98	0.05683
1:59164645:G:C	50	100	1	0.07389
1:59164883:C:T	50	98	0.99	0.4822
1:59164978:C:T	50	100	1	0.02288
1:59165031:A:G	50	100	1	0.01852
1:59165451:A:G	50	100	1	0.07407
1:59165573:G:A	50	100	1	0.07389
1:59165605:A:G	50	100	1	0.07389
1:59166027:G:A	50	100	0.99	0.185
1:59166481:G:A	50	100	1	0.07389
1:59166645:T:C	50	100	1	0.07389
1:59166756:G:A	50	100	1	0.02306
1:59166969:A:G	50	100	0.99	0.1146
1:59167160:G:C	50	100	1	0.07426
1:59167597:A:G	50	100	1	0.1434
1:59167737:G:A	50	100	0.98	0.1144
1:59167920:A:G	50	100	1	0.07407
1:59167921:C:A	50	100	1	0.07407
1:59167949:T:C	50	100	1	0.05374
1:59168174:A:G	50	100	1	0.3288
1:59168402:A:C	50	100	1	0.02596
1:59168566:A:T	50	100	1	0.07407
1:59168854:T:C	50	98	0.93	0.06191
1:59168899:C:T	50	100	1	0.07407
1:59169158:G:C	50	100	1	0.02578
1:59169364:C:T	50	98	1	0.07407
1:59169433:G:A	49	100	1	0.08061
1:59169842:G:T	50	100	1	0.144
1:59169847:G:T	50	100	1	0.08079
1:59169850:A:C	50	100	1	0.08061
1:59169854:G:T	50	100	1	0.2721
1:59170198:C:A	50	100	0.99	0.1848
1:59170207:A:G	50	100	1	0.01162
1:59170222:T:A	50	100	0.97	0.05683
1:59170250:A:C	50	100	1	0.08061
1:59170299:C:T	50	100	1	0.1632
1:59170350:G:A	50	100	1	0.08061
1:59170876:C:G	50	100	0.98	0.1126
1:59171038:T:G	50	100	1	0.01162
1:59171715:G:A	50	100	1	0.4613
1:59171748:A:T	50	100	1	0.07371
1:59171827:T:A	50	100	0.96	0.02814
1:59171984:C:T	50	100	1	0.07371
1:59172037:T:G	50	100	1	0.02288
1:59172484:A:G	50	100	1	0.08025
1:59172600:T:A	50	100	0.97	0.05683
1:59172849:T:G	50	100	1	0.02288
1:59172947:A:G	50	100	1	0.144
1:59173012:T:C	50	100	1	0.01961
1:59173226:T:C	50	100	1	0.07371
1:59173829:G:T	50	100	1	0.02578
1:59174491:T:C	50	100	1	0.07371
1:59175062:G:A	50	100	1	0.02814
1:59175113:T:C	50	100	0.99	0.01017
1:59175332:G:A	50	100	1	0.2723
1:59175762:A:G	50	98	0.99	0.08025
1:59176176:A:T	50	100	1	0.08025
1:59176270:C:T	50	100	1	0.02814
1:59176430:G:A	50	100	1	0.1412
1:59176464:G:A	50	100	1	0.02814
1:59176484:G:A	50	100	0.99	0.02596
1:59176759:A:C	50	98	1	0.1634
1:59177255:G:A	50	100	0.98	0.02596
1:59177261:T:C	50	100	1	0.08025
1:59178116:G:A	50	100	0.91	0.01253
1:59178184:T:A	50	100	1	0.276
1:59178192:A:G	50	98	0.98	0.4604
1:59178410:A:G	50	98	1	0.161
1:59178412:G:A	50	96	1	0.1609
1:59179409:G:A	50	100	1	0.0167
1:59179444:T:C	50	98	0.94	0.1371
1:59179804:G:C	50	98	0.97	0.05737
1:59179836:G:A	50	100	1	0.01053
1:59180012:A:C	50	100	1	0.05683
1:59180248:C:T	50	100	1	0.01961
1:59180384:G:A	50	98	1	0.1344
1:59180454:T:C	50	100	1	0.05683
1:59180470:G:T	50	100	1	0.04575
1:59180591:C:T	50	100	1	0.02524
1:59180852:G:A	50	98	1	0.1536
1:59180866:G:T	50	100	1	0.02596
1:59181180:C:T	50	100	0.99	0.02215
1:59181268:T:C	50	100	0.91	0.02578
1:59181306:C:T	50	98	1	0.1336
1:59181332:T:C	50	100	1	0.0167
1:59181379:C:T	50	98	1	0.06191
1:59181693:T:C	50	96	0.96	0.4542
1:59181732:G:A	50	100	1	0.01362
1:59182174:T:G	50	100	0.91	0.01652
1:59182222:C:G	50	100	1	0.02033
1:59182399:T:C	50	98	1	0.06191
1:59183381:A:G	50	100	1	0.06191
1:59183444:A:G	50	98	0.99	0.2636
1:59183589:A:G	50	100	0.95	0.0167
1:59183729:C:G	50	98	0.99	0.05029
1:59183931:G:A	50	100	1	0.01616
1:59184014:C:G	50	100	0.84	0.01434
1:59184039:C:A	50	100	0.97	0.01652
1:59184154:C:G	50	100	0.97	0.02197
1:59184401:T:C	50	100	0.9	0.01652
1:59184404:T:G	50	100	0.97	0.01652
1:59184679:G:A	50	98	0.99	0.06173
1:59184818:C:T	50	98	0.99	0.06173
1:59185157:G:C	50	98	1	0.1505
1:59185391:G:T	49	98	0.98	0.1707
1:59185627:T:G	50	98	0.99	0.04993
1:59185781:C:T	50	98	0.98	0.04993
1:59186031:G:C	50	98	0.84	0.06227
1:59186051:T:A	50	100	0.96	0.01071
1:59187015:T:C	50	100	0.83	0.01688
1:59187108:A:C	50	100	0.97	0.03976
1:59187593:C:G	50	100	0.98	0.04829
1:59187958:A:G	50	100	0.97	0.2856
1:59188041:G:C	50	100	1	0.01688
1:59188070:A:G	50	100	0.99	0.1514
1:59188220:G:T	50	100	0.96	0.03831
1:59188347:T:C	50	100	0.99	0.1512
1:59188830:A:C	50	100	0.98	0.2856
1:59188838:C:T	50	100	0.96	0.01362
1:59189032:G:A	50	100	0.98	0.07498
1:59189183:G:A	50	100	0.98	0.07498
1:59189971:A:C	50	98	0.98	0.07498
1:59190072:A:G	50	100	0.99	0.1511
1:59190405:T:A	50	100	0.96	0.01362
1:59190778:G:A	50	100	0.98	0.07498
1:59191173:C:A	50	100	0.98	0.3549
1:59191212:C:A	50	100	0.99	0.1512
1:59191237:G:T	50	100	0.99	0.1353
1:59191454:G:A	50	96	0.8	0.02378
1:59191481:G:A	50	100	0.98	0.07444
1:59191522:G:A	50	100	0.97	0.03813
1:59191523:C:G	50	100	0.97	0.03813
1:59191816:T:G	50	100	0.99	0.2309
1:59192118:G:A	50	100	0.98	0.0748
1:59192570:G:T	50	100	0.97	0.0158
1:59192591:A:G	50	100	0.98	0.0492
1:59192799:G:A	50	100	0.98	0.0748
1:59192871:G:A	50	100	0.98	0.01924
1:59193144:G:A	50	100	0.85	0.04085
1:59194027:G:A	50	100	0.86	0.02469
1:59194088:C:T	50	100	0.98	0.04956
1:59194260:G:A	50	100	1	0.07607
1:59194402:T:C	50	100	1	0.09949
1:59195231:A:C	50	100	0.98	0.01979
1:59195437:A:G	50	100	1	0.08224
1:59195637:T:G	50	100	1	0.1536
1:59195765:G:T	50	100	1	0.1538
1:59195937:A:G	50	100	0.96	0.01362
1:59196490:G:A	50	100	1	0.01144
1:59196706:A:G	50	100	1	0.08224
1:59196740:G:T	50	100	1	0.03976
1:59196844:G:C	50	100	0.96	0.01362
1:59197047:A:G	50	100	0.99	0.06754
1:59197464:G:T	50	100	1	0.01144
1:59197489:C:G	50	100	1	0.3809
1:59197490:C:G	50	100	0.99	0.1536
1:59197533:C:T	50	100	0.99	0.06754
1:59197669:A:G	50	100	1	0.1536
1:59197820:A:G	50	100	1	0.02887
1:59198106:T:C	50	100	1	0.08224
1:59198562:T:C	50	100	0.91	0.01071
1:59198656:T:C	50	100	1	0.07081
1:59198825:T:C	50	100	1	0.01144
1:59199456:G:T	50	98	0.84	0.02487
1:59199764:G:A	50	100	1	0.01616
1:59199778:G:A	50	100	0.99	0.0354
1:59199870:A:G	50	100	1	0.3811
1:59200098:G:A	50	100	1	0.08224
1:59200349:T:G	50	100	0.95	0.08224
1:59201478:G:A	50	100	1	0.236
1:59201643:T:C	50	100	1	0.08224
1:59201796:G:A	50	100	0.99	0.06772
1:59202049:A:C	50	100	1	0.2358
1:59202059:T:A	50	100	1	0.08224
1:59202521:A:G	50	100	1	0.01107
1:59202950:T:C	50	100	1	0.08224
1:59203033:C:T	50	100	1	0.1373
1:59203272:T:C	50	100	1	0.03813
1:59203330:T:C	50	100	1	0.08224
1:59203386:C:T	50	100	1	0.01144
1:59203443:T:C	50	100	0.99	0.02306
1:59203816:T:C	50	100	1	0.1538
1:59204036:C:T	50	100	1	0.2562
1:59204246:C:T	50	100	1	0.1536
1:59204628:C:A	50	100	0.96	0.01362
1:59205143:G:A	50	100	1	0.0167
1:59205150:C:G	50	100	1	0.08224
1:59205524:A:G	50	100	1	0.02977
1:59205635:T:C	50	100	0.99	0.04975
1:59206198:C:T	50	100	1	0.08224
1:59206250:G:T	50	100	0.98	0.02397
1:59206281:C:T	50	100	1	0.08243
1:59206289:C:T	50	100	0.98	0.02397
1:59206433:C:A	50	100	1	0.08224
1:59206446:G:T	50	100	1	0.08224
1:59206807:G:A	50	100	0.84	0.02378
1:59206953:G:A	50	98	0.9	0.08261
1:59206982:A:G	50	100	0.99	0.03813
1:59207074:G:A	50	100	0.99	0.03123
1:59207175:G:A	50	100	1	0.01144
1:59207296:G:T	50	100	1	0.154
1:59207438:G:C	50	100	0.99	0.01816
1:59207460:C:T	50	98	0.99	0.08297
1:59207521:G:A	50	100	1	0.2362
1:59207565:A:G	50	100	0.84	0.02996
1:59207604:G:A	50	100	1	0.01144
1:59207674:A:G	50	100	1	0.08061
1:59208005:G:A	50	100	1	0.3524
1:59208073:T:C	50	100	1	0.154
1:59208121:A:G	50	100	1	0.07117
1:59208164:T:C	50	100	1	0.236
1:59208210:A:G	50	100	1	0.0167
1:59208228:A:G	50	100	1	0.1538
1:59208499:G:T	50	100	0.99	0.07135
1:59208582:C:G	50	100	1	0.1538
1:59209231:T:C	50	96	0.91	0.1427
1:59209237:G:A	50	100	1	0.0167
1:59209253:C:G	50	100	1	0.01616
1:59209311:T:A	50	100	1	0.01616
1:59209366:C:T	50	100	0.99	0.03813
1:59209479:T:A	50	100	1	0.01616
1:59209900:C:T	50	100	1	0.08061
1:59210018:C:T	50	100	0.99	0.02306
1:59210020:T:C	50	100	1	0.2564
1:59210806:C:T	50	100	1	0.08224
1:59210895:G:A	50	100	1	0.1538
1:59211144:A:T	50	98	0.99	0.06899
1:59211192:A:G	50	100	0.97	0.02397
1:59211253:T:C	50	98	0.84	0.02324
1:59211546:T:C	50	100	1	0.0118
1:59212211:C:T	50	100	1	0.08061
1:59212689:T:G	50	100	1	0.01144
1:59213450:G:A	50	100	1	0.1538
1:59213683:T:C	50	100	1	0.3297
1:59214574:T:G	50	100	1	0.236
1:59214864:A:G	50	100	1	0.1556
1:59214907:A:G	50	96	0.88	0.06282
1:59215402:C:T	50	100	0.94	0.02397
1:59215515:A:C	50	98	0.88	0.01452
1:59215532:T:C	50	98	0.88	0.01452
1:59215580:A:G	50	100	1	0.156
1:59215947:A:G	50	100	1	0.01144
1:59216049:G:A	50	100	0.94	0.02378
1:59216562:C:T	50	100	0.96	0.0354
1:59216703:A:G	48	95.8	0.68	0.01162
1:59216738:G:A	45	91.1	0.71	0.04993
1:59216835:G:A	50	96	0.69	0.01071
1:59216884:A:G	50	100	0.73	0.01362
1:59216928:A:G	50	98	0.75	0.01089
1:59217043:G:C	50	100	0.99	0.01144
1:59217088:C:A	50	100	0.98	0.0345
1:59217418:A:C	50	100	1	0.01616
1:59217634:A:G	50	98	0.83	0.01816
1:59217732:C:T	50	100	0.99	0.07843
1:59218157:A:T	50	100	0.96	0.01797
1:59218299:G:A	50	100	0.98	0.02578
1:59218322:T:C	50	100	1	0.1525
1:59218586:C:T	50	100	1	0.1289
1:59218736:C:T	50	100	0.96	0.01598
1:59218840:A:G	50	100	1	0.02578
1:59219058:T:G	50	100	0.93	0.01362
1:59219090:T:C	50	100	0.99	0.1462
1:59219453:C:T	50	100	1	0.1289
1:59219593:A:G	50	100	0.99	0.303
1:59220218:T:A	50	100	1	0.1294
1:59220247:G:A	50	100	0.99	0.3203
1:59221100:C:T	50	100	0.96	0.01743
1:59221383:T:C	50	100	0.99	0.1492
1:59221510:C:T	50	100	0.94	0.01779
1:59221669:A:G	50	100	0.97	0.01126
1:59222193:A:G	50	98	1	0.1296
1:59222356:C:T	50	98	1	0.1296
1:59222442:T:C	50	100	1	0.01634
1:59222459:A:G	50	100	0.92	0.01362
1:59222537:A:G	50	100	0.99	0.1543
1:59223276:C:T	50	100	0.97	0.1532
1:59224611:A:C	50	100	0.97	0.01743
1:59224930:G:A	50	100	0.97	0.1483
1:59224931:A:T	50	98	0.9	0.01816
1:59225683:T:C	50	100	0.98	0.1324
1:59225952:A:G	50	100	0.97	0.01725
1:59226309:G:A	50	96	0.83	0.06282
1:59226843:A:C	50	98	0.74	0.05338
1:59226890:A:T	50	98	0.97	0.1382
1:59227051:C:G	50	100	0.93	0.02142
1:59227223:G:A	50	100	1	0.01144
1:59227649:T:C	50	98	1	0.02596
1:59227700:A:C	50	100	1	0.01688
1:59227798:T:G	50	96	0.97	0.138
1:59227823:A:G	50	98	0.92	0.05646
1:59228369:G:T	50	98	0.99	0.0285
1:59228383:T:C	50	100	0.99	0.0167
1:59228387:A:G	50	100	0.86	0.05029
1:59228573:T:C	50	100	0.95	0.02524
1:59228800:G:T	50	100	0.98	0.01344
1:59228819:C:T	50	100	0.97	0.01344
1:59228939:C:T	50	96	0.88	0.4339
1:59229025:A:T	50	100	0.68	0.0118
1:59229429:T:G	50	100	0.94	0.04248
1:59229446:G:C	50	100	0.94	0.04248
1:59230026:A:T	50	100	0.98	0.02306
1:59231782:A:T	50	100	0.99	0.3865
1:59231889:C:G	50	100	0.97	0.01924
1:59232245:C:A	50	96	0.86	0.05374
1:59232390:C:A	50	100	0.99	0.1966
1:59232950:T:C	50	100	1	0.01271
1:59233431:C:G	50	100	0.99	0.1961
1:59233492:G:A	50	100	0.99	0.1961
1:59233715:G:A	50	100	1	0.01489
1:59233920:A:T	50	100	0.82	0.02578
1:59233979:T:C	50	100	0.98	0.3627
1:59234341:A:G	50	100	0.99	0.1963
1:59234592:T:C	50	100	1	0.01289
1:59235013:G:A	50	100	0.98	0.1932
1:59235128:T:C	50	98	0.87	0.04684
1:59235171:A:G	50	100	0.95	0.08606
1:59235757:G:A	50	100	0.99	0.219
1:59235766:T:C	50	100	0.99	0.2188
1:59235858:C:T	50	100	0.99	0.2186
1:59236009:G:A	50	100	0.98	0.02269
1:59236064:T:C	50	100	1	0.402
1:59237015:T:A	50	100	1	0.402
1:59237125:T:C	50	100	1	0.4021
1:59237578:T:C	50	100	1	0.3789
1:59237651:C:A	50	100	0.99	0.2186
1:59238066:T:C	49	100	1	0.2634
1:59238310:G:A	50	100	1	0.3548
1:59239013:C:G	50	100	1	0.2798
1:59239150:G:A	50	100	0.99	0.3339
1:59239393:T:C	50	100	1	0.2633
1:59239512:C:T	50	100	1	0.2796
1:59239775:A:C	50	100	1	0.2406
1:59240049:G:C	50	100	0.96	0.01071
1:59240318:A:C	50	100	0.99	0.3333
1:59240558:A:T	50	100	0.99	0.3344
1:59240736:C:T	50	100	0.99	0.3344
1:59240753:T:C	50	100	0.98	0.04031
1:59240774:G:A	50	100	1	0.3794
1:59241953:G:A	50	100	0.96	0.03068
1:59242017:T:C	49	100	1	0.2662
1:59242213:C:T	50	100	0.87	0.01089
1:59242244:C:T	50	100	1	0.02796
1:59242379:A:C	50	100	1	0.2662
1:59242653:A:G	50	100	1	0.378
1:59243082:C:T	50	100	1	0.4984
1:59243415:C:T	50	100	1	0.02524
1:59243652:T:C	50	100	1	0.3871
1:59243860:T:C	50	100	1	0.22
1:59243869:T:A	50	100	1	0.3876
1:59243876:A:G	50	98	0.78	0.01126
1:59244208:C:G	50	100	1	0.2663
1:59244853:C:T	50	100	0.87	0.01271
1:59245607:G:A	50	100	0.99	0.09241
1:59245647:T:C	50	100	0.92	0.03776
1:59245757:T:C	50	100	1	0.392
1:59245767:C:T	50	100	1	0.06118
1:59245874:T:A	50	100	1	0.3767
1:59245982:T:C	50	100	1	0.3767
1:59246194:G:A	50	100	1	0.01961
1:59246554:C:T	50	98	0.85	0.0345
1:59246946:G:A	50	100	0.96	0.01198
1:59247453:G:A	50	100	0.65	0.01997
1:59247516:C:A	50	100	1	0.06463
1:59247664:C:T	50	100	1	0.3767
1:59247926:C:T	50	100	0.99	0.09659
1:59247930:T:A	50	100	1	0.3922
1:59248313:G:A	50	100	1	0.3922
1:59248459:G:T	50	100	1	0.3738
1:59249043:G:A	50	100	0.99	0.09296
1:59249119:T:C	50	100	1	0.01561
1:59249320:T:C	50	100	0.99	0.2304
1:59249601:A:G	50	100	1	0.3922
1:59249986:T:C	50	100	1	0.06373
1:59250336:C:A	50	100	0.99	0.1209
1:59250371:A:T	50	100	1	0.3738
1:59250542:A:C	50	100	1	0.2705
1:59250865:C:G	50	100	1	0.01561
1:59250903:T:G	50	100	1	0.2705
1:59250972:C:T	50	100	0.99	0.04448
1:59251168:T:C	50	100	0.99	0.23
1:59251183:C:T	50	100	1	0.3775
1:59251199:G:A	50	100	0.99	0.1209
1:59251278:G:A	50	100	1	0.05011
1:59251314:G:T	50	100	1	0.01561
1:59251354:T:G	50	100	1	0.01561
1:59251898:C:T	50	100	1	0.22
1:59251946:G:C	50	100	1	0.06373
1:59251961:G:A	50	100	1	0.3767
1:59252166:G:A	50	98	1	0.2705
1:59252327:T:G	50	100	0.99	0.1663
1:59252481:C:A	50	98	0.66	0.01888
1:59252978:G:C	50	100	0.99	0.1209
1:59252979:T:C	50	100	0.99	0.1712
1:59253002:G:A	50	100	1	0.05011
1:59253039:A:G	50	100	0.99	0.1209
1:59253313:C:T	50	100	0.99	0.09277
1:59253455:G:A	50	100	1	0.05011
1:59253517:C:A	50	100	0.99	0.09241
1:59253934:A:G	49	95.9	1	0.2202
1:59254093:C:T	29	93.1	0.99	0.1233
1:59254342:C:T	46	95.7	1	0.3775
1:59254419:A:C	50	100	1	0.3773
1:59254550:A:G	50	100	1	0.3775
1:59254553:A:C	50	100	1	0.3923
1:59254887:C:T	50	100	0.99	0.3949
1:59255157:C:T	49	100	1	0.3922
1:59255361:C:A	50	100	1	0.392
1:59255575:G:C	50	100	0.99	0.09259
1:59255602:A:G	50	100	1	0.3775
1:59255784:T:C	49	100	0.97	0.1915
1:59255787:A:T	49	100	0.9	0.02887
1:59255820:T:C	49	98	1	0.3922
1:59255948:C:G	50	100	1	0.392
1:59255990:A:C	50	100	1	0.392
1:59256153:T:C	50	96	1	0.3775
1:59256277:G:A	48	100	1	0.3922
1:59256440:C:A	50	100	0.99	0.1209
1:59256830:A:G	50	100	1	0.02869
1:59256831:G:T	50	100	1	0.02869
1:59256887:C:A	50	100	1	0.01979
1:59256955:A:T	50	100	1	0.2204
1:59257200:A:C	50	100	0.98	0.09078
1:59258144:C:T	50	100	1	0.4439
1:59258443:C:G	50	100	0.97	0.03268
1:59258895:G:A	50	100	1	0.04466
1:59259238:A:G	50	100	0.97	0.01543
1:59259288:T:C	50	100	1	0.02869
1:59260180:A:G	50	100	1	0.02869
1:59260282:A:G	50	100	1	0.02869
1:59260626:C:T	50	100	1	0.04503
1:59260748:C:A	50	100	1	0.06645
1:59261479:G:T	50	100	0.97	0.03431
1:59261733:G:A	50	100	1	0.01743
1:59261951:T:C	50	100	0.98	0.1469
1:59262674:C:T	50	100	1	0.06028
1:59262857:C:A	50	100	0.91	0.02215
1:59262901:T:C	50	100	1	0.01561
1:59262938:T:A	50	100	1	0.2202
1:59263016:G:C	50	100	0.79	0.05374
1:59263023:A:C	50	100	0.99	0.0955
1:59263252:G:A	50	100	1	0.2202
1:59263457:A:C	50	100	1	0.4439
1:59263575:A:T	50	100	1	0.02741
1:59263670:C:T	50	100	1	0.2204
1:59263975:T:G	50	100	0.99	0.1656
1:59264156:T:C	50	100	0.99	0.1661
1:59264162:C:T	50	100	0.99	0.1665
1:59264243:T:C	50	100	0.98	0.1489
1:59264451:A:G	50	100	0.99	0.1656
1:59264680:G:A	50	100	0.97	0.01525
1:59265250:G:C	50	100	1	0.03123
1:59265480:G:A	50	100	0.96	0.04739
1:59265557:A:G	50	100	1	0.03123
1:59265619:G:C	50	100	0.99	0.1472
1:59265680:T:C	50	100	0.97	0.1111
1:59265843:C:T	50	100	0.69	0.01507
1:59266171:G:A	50	100	0.99	0.1659
1:59266447:T:C	50	100	1	0.3742
1:59266737:G:A	50	100	0.99	0.09586
1:59267307:G:C	50	100	1	0.4018
1:59267427:C:T	50	100	0.84	0.01107
1:59267460:G:A	50	98	0.8	0.03704
1:59267780:T:C	50	100	0.99	0.1665
1:59268030:C:T	50	100	1	0.3715
1:59268438:A:T	50	100	1	0.372
1:59268695:C:T	50	100	1	0.4025
1:59269993:G:T	50	100	1	0.06009
1:59270099:C:G	50	100	0.99	0.0138
1:59270239:C:T	50	100	1	0.3711
1:59270571:G:A	50	100	1	0.01979
1:59270949:A:C	50	100	1	0.01979
1:59271087:C:T	50	100	0.98	0.05973
1:59271194:C:A	50	100	0.99	0.3775
1:59272157:T:G	50	100	0.98	0.04739
1:59273507:C:T	50	100	0.98	0.06064
1:59273940:A:G	33	90.9	0.7	0.02814
1:59274108:C:T	50	100	0.99	0.03141
1:59274137:T:A	50	100	0.97	0.01089
1:59275208:C:T	50	98	0.9	0.03177
1:59275243:C:T	50	100	0.97	0.3206
1:59275293:T:C	50	98	0.88	0.08914
1:59275295:C:T	50	100	0.94	0.0443
1:59275381:T:C	50	100	0.84	0.01416
1:59275409:A:G	50	100	0.97	0.2353
1:59275811:C:T	50	100	0.98	0.04484
1:59276184:G:A	50	100	0.95	0.03341
1:59276241:G:C	50	100	0.64	0.03613
1:59276611:T:A	50	100	0.96	0.1638
1:59277327:T:A	46	97.8	0.64	0.01144
1:59277329:T:A	47	91.5	0.84	0.1224
1:59277361:A:C	48	77.1	0.89	0.2785
1:59277498:T:G	50	92	0.96	0.3517
1:59278242:G:A	50	92	0.91	0.1841
1:59278647:G:C	50	100	0.95	0.0354
1:59278694:G:A	50	100	0.88	0.04121
1:59278947:C:A	50	100	0.99	0.04285
1:59279169:C:T	50	100	0.94	0.06391
1:59279231:G:A	50	100	0.97	0.07317
1:59279486:C:T	50	100	0.98	0.07226
1:59279646:A:T	50	100	0.99	0.04775
1:59279924:G:A	50	100	1	0.01253
1:59279934:T:C	50	100	0.97	0.02778
1:59280118:T:C	50	100	0.99	0.09277
1:59280282:T:A	50	100	0.99	0.1943
1:59280373:C:A	50	100	1	0.06046
1:59280554:C:G	50	100	0.99	0.01253
1:59281308:G:A	50	100	0.98	0.2691
1:59281608:G:A	50	100	1	0.04103
1:59281780:C:A	50	96	0.86	0.03794
1:59282031:C:A	50	100	0.98	0.09568
1:59282115:T:G	50	98	0.89	0.03776
1:59282735:T:C	50	100	0.95	0.08061
1:59282741:A:C	50	100	0.94	0.01743
1:59282932:G:C	50	100	0.99	0.368
1:59283916:A:C	50	100	0.99	0.486
1:59284243:C:A	50	100	1	0.0679
1:59285254:C:A	50	98	0.99	0.3678
1:59285615:T:C	50	100	0.95	0.01924
1:59285721:A:G	50	100	1	0.04212
1:59286025:C:G	50	100	1	0.04811
1:59286411:C:T	50	100	1	0.09259
1:59286539:T:A	50	100	0.99	0.2233
1:59286553:A:C	50	100	1	0.05156
1:59286852:C:A	50	100	1	0.06046
1:59287135:G:A	50	100	0.99	0.2233
1:59287986:G:A	50	100	0.99	0.2765
1:59288820:G:T	49	95.9	0.71	0.04884
1:59288823:T:G	48	85.4	0.81	0.1518
1:59288891:G:A	49	100	1	0.0305
1:59289030:C:T	50	100	1	0.01471
1:59289108:C:T	50	100	0.95	0.02288
1:59289183:T:C	50	100	0.99	0.234
1:59289355:C:A	50	100	0.99	0.06064
1:59289613:T:C	50	100	1	0.03032
1:59289884:C:T	50	100	0.99	0.06064
1:59290269:G:A	50	100	0.95	0.02288
1:59290420:A:T	50	100	1	0.1768
1:59290512:C:T	50	100	1	0.04412
1:59290550:C:T	50	98	0.92	0.2609
1:59291377:C:T	50	100	0.99	0.4281
1:59292156:A:G	50	100	0.98	0.1262
1:59292604:A:G	50	100	1	0.02741
1:59292674:G:A	50	100	1	0.2513
1:59292737:C:A	50	100	0.97	0.02778
1:59293197:T:G	50	100	0.99	0.352
1:59293260:A:G	50	100	0.96	0.02342
1:59293333:G:A	50	100	1	0.2625
1:59293334:T:G	50	100	1	0.2625
1:59293576:T:C	50	100	0.61	0.01489
1:59293611:C:A	50	90	0.86	0.04539
1:59293612:G:A	50	100	0.94	0.01598
1:59293868:C:T	50	100	1	0.01489
1:59293869:G:A	50	100	0.99	0.0394
1:59294848:G:A	50	100	1	0.2242
1:59294868:A:G	50	100	1	0.1806
1:59294925:G:C	50	100	1	0.2242
1:59295078:A:G	50	100	1	0.04339
1:59296555:G:T	50	100	0.98	0.02106
1:59296796:A:G	43	100	1	0.4524
1:59297115:C:T	50	100	1	0.0463
1:59297283:C:T	50	100	1	0.1768
1:59298707:T:C	50	100	1	0.02687
1:59299708:G:T	50	100	1	0.01543
1:59299819:A:G	50	100	1	0.2366
1:59300111:T:A	50	100	0.99	0.03958
1:59300142:A:T	50	100	1	0.04666
1:59300627:A:G	50	100	1	0.1821
1:59301257:T:A	50	100	0.99	0.02342
1:59301298:T:G	50	100	1	0.03014
1:59301584:T:G	50	100	1	0.02723
1:59301875:A:G	50	100	1	0.429
1:59302233:A:C	50	100	1	0.01525
1:59302379:A:G	50	100	1	0.1819
1:59303048:C:T	50	100	1	0.1819
1:59304162:A:C	50	100	1	0.1805
1:59304182:G:A	50	100	1	0.01525
1:59305126:C:T	50	100	1	0.04666
1:59305198:C:A	50	100	1	0.1819
1:59305542:T:G	50	100	1	0.1819
1:59306264:G:A	50	100	1	0.2326
1:59306596:A:G	50	100	1	0.4377
1:59306762:A:G	50	100	1	0.4377
1:59307520:T:C	50	100	1	0.03014
1:59307712:C:G	50	100	1	0.2407
1:59308756:G:C	50	100	1	0.4187
1:59309259:T:C	50	100	1	0.03032
1:59309638:T:A	50	100	1	0.0305
1:59309921:C:T	49	100	0.99	0.03885
1:59310703:C:G	50	100	1	0.02342
1:59311048:A:G	50	100	1	0.08569
1:59311327:T:C	50	100	1	0.02723
1:59311433:T:C	50	100	1	0.02179
1:59311591:T:C	50	100	1	0.4553
1:59311763:T:C	50	100	0.96	0.01144
1:59311966:C:T	50	100	1	0.1816
1:59313078:G:C	50	100	1	0.0394
1:59313583:C:T	50	100	0.72	0.01888
1:59313902:C:T	50	98	1	0.1814
1:59314021:C:T	50	100	0.96	0.03976
1:59314066:C:T	50	100	1	0.1467
1:59314275:A:T	50	100	1	0.1814
1:59314651:G:C	50	100	1	0.06681
1:59314923:T:A	50	100	0.98	0.01543
1:59315020:G:T	50	100	1	0.4283
1:59315099:T:A	50	100	1	0.04539
1:59315168:C:T	50	100	1	0.1814
1:59315224:C:T	50	100	1	0.06681
1:59315252:T:G	50	100	1	0.02487
1:59315848:T:A	50	100	1	0.06681
1:59315850:G:A	50	100	0.95	0.0118
1:59315853:C:A	50	100	1	0.06681
1:59315961:T:G	50	100	1	0.4267
1:59316054:A:G	50	100	1	0.06699
1:59316056:A:G	50	100	1	0.06699
1:59316345:T:C	50	100	1	0.4283
1:59316442:G:A	50	100	1	0.06681
1:59316485:T:C	50	100	1	0.02487
1:59316497:G:A	50	100	0.94	0.01344
1:59316552:A:T	50	100	1	0.02233
1:59317104:A:G	50	100	1	0.0207
1:59317455:C:A	50	100	1	0.1812
1:59317636:G:A	50	100	1	0.4283
1:59317736:A:G	50	100	1	0.02233
1:59317860:A:G	50	100	1	0.04194
1:59318089:C:T	50	100	1	0.1812
1:59318317:G:C	50	100	1	0.02233
1:59318731:A:C	50	100	1	0.4277
1:59319563:T:C	50	100	1	0.1812
1:59320097:T:C	50	100	1	0.4274
1:59320117:C:T	50	100	1	0.02233
1:59320128:T:A	50	100	1	0.4544
1:59320327:C:A	50	100	1	0.02487
1:59320432:T:C	50	100	1	0.02723
1:59320538:C:T	50	100	1	0.0846
1:59320582:G:A	50	100	1	0.02687
1:59320667:G:C	50	100	1	0.4274
1:59320744:C:T	50	98	0.83	0.02433
1:59320810:T:C	50	100	1	0.03849
1:59321533:T:C	50	96	0.85	0.02469
1:59321678:T:G	50	100	1	0.4272
1:59322121:G:C	50	100	1	0.4043
1:59322331:G:A	50	100	1	0.0207
1:59322338:T:A	50	100	1	0.02324
1:59323070:G:A	50	100	0.99	0.1805
1:59323077:A:G	50	100	1	0.02233
1:59323185:A:G	50	100	0.93	0.0138
1:59323569:T:C	50	100	1	0.02233
1:59323891:A:G	50	100	0.82	0.02015
1:59324143:C:A	50	100	1	0.02233
1:59324169:T:C	50	100	1	0.04539
1:59325019:C:G	50	100	0.99	0.2616
1:59325229:C:T	50	100	1	0.3798
1:59325263:A:G	50	100	0.99	0.1805
1:59325311:T:C	50	100	0.99	0.0846
1:59325365:G:A	50	98	0.95	0.07898
1:59325856:T:C	50	100	1	0.08751
1:59325902:T:C	50	100	1	0.01525
1:59325930:G:A	50	100	0.97	0.02433
1:59326298:T:G	50	100	1	0.08769
1:59326722:G:A	50	100	0.99	0.08805
1:59326825:A:C	50	100	1	0.4486
1:59326882:T:G	50	100	0.97	0.0394
1:59326955:A:G	50	100	0.82	0.01089
1:59327248:T:C	50	100	1	0.4263
1:59327343:A:G	50	100	1	0.1805
1:59327381:C:G	50	100	1	0.04611
1:59327467:A:G	50	100	1	0.0236
1:59327620:G:A	50	100	1	0.04121
1:59327759:T:C	50	100	1	0.4263
1:59327800:A:G	50	100	1	0.02342
1:59328598:T:C	50	100	1	0.0236
1:59328639:A:G	50	100	1	0.02342
1:59328866:C:T	50	100	1	0.2266
1:59329057:T:C	50	100	1	0.1805
1:59329106:A:G	50	100	1	0.4261
1:59329120:G:A	50	100	0.92	0.1701
1:59329655:T:C	50	100	0.97	0.04303
1:59329736:C:A	50	100	1	0.02415
1:59329990:G:A	50	100	1	0.2266
1:59330093:G:A	50	100	1	0.02505
1:59330115:A:G	50	100	1	0.08769
1:59330405:C:G	50	100	1	0.02378
1:59331103:A:C	50	100	0.97	0.03958
1:59331134:G:C	50	100	0.98	0.1109
1:59331136:C:T	50	100	1	0.1805
1:59331166:C:T	50	100	0.95	0.3758
1:59331294:C:T	50	100	1	0.04611
1:59331352:T:G	50	100	1	0.04611
1:59331353:C:A	50	100	1	0.0463
1:59331445:C:T	50	100	1	0.1805
1:59331613:G:T	50	100	1	0.4537
1:59331827:A:G	50	100	1	0.04139
1:59331887:C:T	50	100	1	0.4265
1:59332127:T:G	50	100	1	0.04611
1:59332176:C:G	50	100	1	0.02778
1:59332547:G:A	50	100	1	0.4314
1:59333086:A:G	50	100	1	0.1805
1:59333194:C:G	50	100	1	0.02778
1:59333196:C:T	50	100	1	0.0394
1:59333489:G:A	50	100	1	0.02705
1:59333839:A:T	50	100	1	0.4259
1:59333904:C:T	50	100	0.98	0.02306
1:59334010:A:C	50	100	1	0.04212
1:59334023:A:T	50	100	1	0.0236
1:59334122:G:C	50	100	1	0.4259
1:59334423:C:T	50	100	1	0.1805
1:59334663:A:C	50	100	1	0.04611
1:59334709:T:A	50	100	1	0.08733
1:59335324:T:C	50	100	1	0.4254
1:59335679:G:A	50	100	1	0.1803
1:59335783:T:C	50	100	1	0.02778
1:59335945:G:T	50	100	1	0.0236
1:59336026:T:C	50	100	1	0.4533
1:59336031:G:T	50	100	1	0.0276
1:59336137:A:T	50	100	1	0.1803
1:59336146:G:C	50	100	1	0.1227
1:59336151:A:C	50	100	1	0.04139
1:59336350:A:G	50	98	1	0.0276
1:59336557:A:T	50	100	1	0.03922
1:59336726:G:A	50	100	1	0.08733
1:59336814:G:T	50	100	1	0.4533
1:59336859:A:G	50	100	1	0.08751
1:59337218:A:G	50	100	1	0.02306
1:59337731:G:A	50	100	1	0.02306
1:59337810:A:G	50	100	1	0.04539
1:59338044:A:C	50	100	0.98	0.03486
1:59338710:C:T	50	100	1	0.03014
1:59338862:C:T	50	100	0.92	0.01924
1:59339613:C:T	50	100	1	0.1803
1:59340275:G:A	50	100	1	0.1803
1:59340279:A:T	50	100	1	0.02796
1:59340505:T:C	50	100	1	0.0276
1:59340520:G:C	50	100	1	0.4257
1:59340673:A:G	50	100	1	0.06227
1:59340876:T:C	50	100	1	0.4532
1:59341180:G:A	50	100	1	0.04158
1:59341753:A:G	50	100	0.98	0.08134
1:59341852:T:C	50	100	1	0.4257
1:59342050:A:G	50	100	1	0.2678
1:59342289:G:T	50	100	1	0.02342
1:59342291:G:C	50	100	1	0.4256
1:59342817:C:T	50	100	0.99	0.02687
1:59343171:T:A	50	100	1	0.4257
1:59343310:A:G	50	100	0.99	0.08733
1:59343950:C:T	50	100	0.99	0.1598
1:59344039:T:C	50	100	1	0.04194
1:59344227:C:G	50	100	1	0.02633
1:59344662:T:A	50	100	1	0.03068
1:59344671:C:T	50	100	1	0.02505
1:59344965:A:G	50	100	0.98	0.08442
1:59344976:G:C	50	100	0.92	0.01997
1:59345008:A:G	50	100	1	0.1805
1:59345098:T:C	50	100	1	0.02505
1:59345388:T:C	50	100	0.98	0.08442
1:59345916:A:G	50	100	1	0.04158
1:59345988:A:T	50	100	1	0.1801
1:59346466:G:C	50	100	1	0.03068
1:59346553:T:C	50	100	1	0.03068
1:59346621:A:G	50	100	0.99	0.2097
1:59346729:C:A	50	100	1	0.03086
1:59347047:G:A	50	98	1	0.03068
1:59347169:G:A	50	98	0.94	0.03159
1:59347271:G:A	49	100	0.9	0.03086
1:59347301:G:A	49	100	1	0.03068
1:59347570:T:C	50	100	1	0.03086
1:59347957:G:A	50	96	0.93	0.1126
1:59348014:C:T	49	100	1	0.03068
1:59348139:A:G	50	100	1	0.03141
1:59348208:G:A	50	100	0.99	0.2451
1:59348339:A:C	50	100	0.83	0.03849
1:59348421:G:C	50	98	0.91	0.08896
1:59348519:T:C	50	100	1	0.03068
1:59348556:G:A	50	100	0.99	0.4528
1:59348557:T:G	50	100	1	0.03068
1:59348687:C:T	50	100	1	0.03068
1:59348688:T:C	50	100	1	0.03068
1:59348729:G:C	50	100	1	0.03068
1:59349043:G:C	50	100	1	0.03068
1:59349146:A:G	50	100	1	0.02524
1:59349183:G:A	50	100	1	0.03068
1:59349208:A:G	50	100	1	0.02052
1:59349216:C:T	50	100	1	0.03068
1:59349258:A:G	50	100	0.99	0.02723
1:59349624:A:T	50	100	1	0.03068
1:59349911:C:T	50	100	1	0.03068
1:59349912:T:G	50	100	1	0.03068
1:59349921:C:T	50	100	1	0.03068
1:59350109:T:A	50	100	1	0.03105
1:59350161:C:T	50	98	0.91	0.02269
1:59350223:T:C	50	100	1	0.03105
1:59350604:C:T	50	100	0.99	0.06009
1:59350897:T:C	50	100	1	0.02342
1:59350905:C:T	50	100	1	0.02433
1:59351461:G:A	50	100	1	0.03068
1:59351572:T:C	50	100	1	0.03068
1:59351598:C:T	50	100	1	0.03068
1:59351620:T:C	50	100	1	0.03068
1:59351643:A:G	50	100	1	0.03068
1:59351673:C:T	50	100	1	0.03068
1:59351756:T:C	50	100	1	0.03086
1:59351759:A:G	50	100	1	0.03068
1:59351854:C:T	50	100	1	0.03068
1:59351881:A:G	50	100	1	0.03068
1:59351958:A:G	50	100	0.93	0.03105
1:59352187:G:A	50	100	0.98	0.08733
1:59352223:G:T	50	100	1	0.03068
1:59352311:G:A	50	100	1	0.02342
1:59352420:T:C	50	100	1	0.03068
1:59352511:C:T	50	100	0.98	0.08733
1:59352702:A:T	50	100	1	0.03068
1:59352711:C:T	50	100	1	0.03885
1:59352764:C:T	50	100	1	0.03086
1:59353181:G:A	50	100	0.99	0.1797
1:59353394:A:T	50	100	0.91	0.01997
1:59353630:C:T	50	100	1	0.04212
1:59354073:A:C	50	100	1	0.03068
1:59354334:C:T	50	100	1	0.04539
1:59354344:G:C	50	100	1	0.03068
1:59354500:C:T	50	100	1	0.03141
1:59354597:C:T	50	100	1	0.03068
1:59354665:T:G	50	100	1	0.03068
1:59354718:G:A	50	100	1	0.02505
1:59354721:T:C	50	100	1	0.03105
1:59354835:T:G	50	100	0.97	0.07353
1:59355426:T:C	50	100	1	0.0276
1:59355627:C:T	50	100	1	0.03086
1:59355830:C:T	50	100	1	0.03068
1:59355831:A:G	50	100	1	0.03068
1:59355890:A:G	50	100	1	0.03068
1:59355891:T:A	50	100	1	0.03068
1:59356226:G:A	50	100	0.99	0.3653
1:59356281:C:T	50	100	1	0.03068
1:59356569:A:G	50	100	1	0.07335
1:59356674:A:G	50	100	1	0.02941
1:59356819:C:T	50	100	1	0.03068
1:59357109:G:A	50	100	1	0.03068
1:59357179:A:G	50	100	1	0.03068
1:59357522:T:C	50	100	1	0.03068
1:59357572:C:T	50	100	0.99	0.3649
1:59357801:T:C	50	100	1	0.03105
1:59357918:A:G	50	100	1	0.03068
1:59358035:G:A	50	100	0.98	0.1788
1:59358266:T:C	50	100	1	0.03068
1:59358299:C:T	50	100	1	0.03068
1:59358756:A:C	50	100	1	0.03068
1:59359372:A:G	50	100	1	0.02342
1:59360127:G:A	50	98	0.66	0.01852
1:59360227:T:C	50	100	1	0.03068
1:59360233:G:A	50	100	1	0.03086
1:59360647:T:G	50	100	1	0.03068
1:59360744:A:T	50	100	1	0.02832
1:59360820:C:T	50	100	1	0.03123
1:59361168:C:T	50	100	1	0.03068
1:59361571:A:G	50	100	1	0.03068
1:59361610:A:G	50	100	1	0.03068
1:59361733:A:G	50	100	1	0.0305
1:59361848:G:A	50	100	1	0.02814
1:59361922:G:A	50	100	1	0.02324
1:59362028:A:G	50	100	1	0.0305
1:59362484:C:G	50	100	0.98	0.02233
1:59362810:A:G	50	100	0.99	0.04975
1:59362861:A:G	50	100	0.99	0.02251
1:59362944:C:T	50	100	0.86	0.04793
1:59363018:T:C	50	100	0.99	0.04902
1:59363064:G:A	50	100	1	0.01852
1:59363122:A:G	50	98	1	0.03014
1:59363570:C:G	50	98	1	0.02687
1:59364696:T:C	50	98	1	0.04103
1:59364730:G:A	50	96	0.99	0.3597
1:59364873:C:T	50	100	0.98	0.1803
1:59365099:C:T	50	100	0.96	0.0532
1:59365137:C:T	50	98	0.99	0.3627
1:59365185:C:T	50	100	0.96	0.05338
1:59365313:G:A	50	100	0.99	0.03776
1:59366243:A:C	50	100	0.99	0.216
1:59366322:C:T	50	100	1	0.04067
1:59366385:C:T	50	100	0.98	0.1797
1:59366477:G:C	50	100	0.98	0.342
1:59366594:T:C	50	100	0.98	0.05392
1:59366817:C:T	50	98	0.95	0.06373
1:59367051:A:C	50	100	1	0.03976
1:59367078:C:A	50	100	1	0.03958
1:59367090:G:A	50	100	0.99	0.3604
1:59367110:G:C	50	100	1	0.03577
1:59367914:T:A	50	98	0.97	0.01035
1:59368246:A:T	50	100	0.98	0.03558
1:59368751:A:G	50	100	0.96	0.065
1:59368889:C:A	50	100	0.99	0.3604
1:59369026:A:G	50	100	1	0.03958
1:59369061:G:C	50	100	0.92	0.01416
1:59369089:G:A	50	100	0.99	0.0345
1:59369195:G:A	50	100	0.99	0.0541
1:59369287:C:T	50	100	0.97	0.03558
1:59369342:C:T	50	100	0.99	0.03958
1:59369370:G:A	50	100	1	0.03577
1:59369447:G:A	50	100	1	0.03776
1:59369471:C:T	50	98	0.99	0.3194
1:59369691:G:A	50	98	0.99	0.3192
1:59369697:A:G	50	98	0.99	0.36
1:59369718:C:T	50	98	0.99	0.36
1:59369836:G:A	50	100	0.98	0.03958
1:59369972:A:G	50	100	0.98	0.1941
1:59370005:C:A	50	100	0.98	0.03958
1:59370026:C:T	50	100	0.95	0.03577
1:59370027:G:T	50	98	0.85	0.02941
1:59370073:T:C	50	100	0.98	0.03286
1:59370101:A:C	50	100	0.95	0.03922
1:59370310:T:C	50	100	0.98	0.03994
1:59370316:A:G	50	100	0.98	0.0394
1:59370350:T:G	50	98	0.98	0.0374
1:59370375:A:G	50	100	0.98	0.0394
1:59370408:G:A	50	100	0.98	0.0394
1:59370505:T:C	50	100	0.99	0.05392
1:59370593:A:G	49	100	0.97	0.0394
1:59370700:C:T	48	95.8	0.99	0.3192
1:59370804:T:C	49	98	0.98	0.3607
1:59370955:G:C	49	100	0.99	0.3595
1:59371002:C:T	50	98	0.97	0.0345
1:59371219:A:T	50	100	0.99	0.05374
1:59371295:C:T	50	100	0.95	0.03558
1:59371359:C:A	50	100	0.97	0.0394
1:59371421:A:C	50	100	0.98	0.0492
1:59371848:C:A	50	100	0.68	0.01325
1:59372008:C:A	50	100	0.97	0.0394
1:59372042:G:A	50	100	0.99	0.3598
1:59372055:G:A	50	100	0.97	0.03958
1:59372114:G:A	50	100	0.98	0.04375
1:59372162:T:C	50	100	0.97	0.0394
1:59372286:C:T	50	100	0.97	0.0394
1:59372490:G:A	50	98	0.98	0.07662
1:59372568:T:C	50	100	0.97	0.04049
1:59372603:T:C	50	100	0.91	0.01416
1:59372604:T:A	50	100	0.91	0.01416
1:59372688:C:G	50	100	0.97	0.04085
1:59372724:C:T	50	100	1	0.03631
1:59372730:C:A	50	100	1	0.1799
1:59372743:G:A	50	100	0.97	0.03922
1:59372794:A:G	50	100	1	0.03758
1:59373029:C:T	50	100	0.99	0.2513
1:59373093:T:C	50	100	1	0.03141
1:59373147:G:A	50	96	0.97	0.03903
1:59373182:C:T	50	96	0.97	0.03922
1:59373263:A:G	50	100	0.97	0.03903
1:59373294:C:T	50	100	1	0.1797
1:59373341:G:A	48	97.9	0.99	0.05374
1:59373444:A:G	50	98	0.99	0.05374
1:59373578:A:G	49	100	0.99	0.05374
1:59373589:G:A	50	98	0.97	0.03922
1:59373638:G:A	50	100	0.92	0.02052
1:59373682:C:G	49	100	0.97	0.03903
1:59373684:G:T	49	100	0.99	0.1797
1:59373698:C:A	49	100	0.97	0.03903
1:59373869:G:A	50	100	0.97	0.0532
1:59373925:A:C	50	100	0.97	0.05356
1:59374008:C:G	50	100	0.97	0.03903
1:59374218:G:A	50	98	0.98	0.3598
1:59374234:G:A	50	96	0.89	0.1082
1:59374241:C:A	50	94	0.97	0.03922
1:59374349:A:G	50	98	0.99	0.03722
1:59374356:A:G	50	100	0.92	0.01961
1:59374380:T:C	50	98	0.99	0.4864
1:59374453:T:G	50	100	0.9	0.01126
1:59374631:A:G	50	100	1	0.1799
1:59374733:T:A	50	100	0.95	0.04012
1:59375013:C:T	50	100	0.95	0.03885
1:59375194:A:C	50	100	0.95	0.0354
1:59375214:C:T	50	100	0.78	0.01144
1:59375307:T:C	50	100	0.99	0.02723
1:59375699:A:G	50	94	0.96	0.2694
1:59376113:T:C	50	98	0.99	0.25
1:59376266:G:A	50	100	0.98	0.0236
1:59377325:T:C	50	94	0.85	0.1872
1:59377374:A:G	50	100	0.98	0.02669
1:59377395:T:C	50	100	0.98	0.0325
1:59377424:G:C	50	100	0.99	0.1754
1:59377477:C:T	50	100	0.98	0.2004
1:59377481:A:G	50	100	0.98	0.03232
1:59377749:C:T	50	98	1	0.04575
1:59377785:G:T	50	100	0.98	0.03123
1:59378125:A:G	50	100	0.99	0.07807
1:59378162:G:A	50	100	1	0.04557
1:59378183:A:C	50	100	0.99	0.07807
1:59378586:A:G	50	100	0.99	0.2115
1:59378799:G:A	50	98	0.98	0.4815
1:59379194:G:C	48	97.9	0.99	0.3629
1:59379271:A:G	50	100	0.98	0.03105
1:59379369:G:A	50	100	0.94	0.0256
1:59379432:G:C	50	100	0.99	0.2182
1:59379658:A:G	50	100	0.99	0.2182
1:59379753:C:T	50	100	1	0.02633
1:59379848:C:A	50	100	1	0.03341
1:59379910:A:G	50	100	1	0.02633
1:59379945:G:A	50	100	1	0.04521
1:59380070:A:T	50	100	1	0.1926
1:59380482:G:A	49	100	1	0.05792
1:59380777:C:G	48	97.9	0.97	0.0915
1:59380897:C:G	49	98	0.98	0.1696
1:59381047:G:C	50	100	1	0.02378
1:59381136:T:G	50	98	0.99	0.4114
1:59381515:C:G	50	100	0.98	0.03086
1:59381671:A:G	50	98	0.96	0.0394
1:59382230:C:T	50	100	1	0.09096
1:59382569:T:G	50	100	1	0.02378
1:59382716:G:A	50	98	0.79	0.03577
1:59382847:T:C	50	100	1	0.03105
1:59382982:A:G	50	98	0.99	0.3655
1:59383446:G:A	50	100	0.99	0.2182
1:59383481:A:G	50	100	0.77	0.0512
1:59383752:A:G	50	100	0.99	0.2179
1:59383762:A:G	50	98	0.99	0.01216
1:59383954:C:T	50	98	1	0.05737
1:59384079:C:T	50	100	1	0.02342
1:59384469:G:A	50	100	0.98	0.173
1:59384548:T:A	50	100	1	0.0276
1:59384560:C:T	50	100	0.98	0.01997
1:59384680:A:T	50	100	0.98	0.3575
1:59384696:G:T	50	100	0.98	0.1819
1:59385209:C:G	50	100	0.96	0.02415
1:59385235:G:A	50	100	0.98	0.181
1:59385483:G:A	50	100	0.98	0.1812
1:59386059:C:T	50	100	0.96	0.08606
1:59386401:G:A	50	100	0.98	0.03686
1:59387591:A:C	50	100	1	0.0955
1:59387647:A:G	50	100	0.99	0.1501
1:59387690:G:A	50	100	0.98	0.2231
1:59388268:A:G	50	100	1	0.01162
1:59388978:T:C	50	100	0.98	0.4065
1:59389094:T:C	50	98	0.97	0.433
1:59389343:A:C	50	100	1	0.01598
1:59389503:C:T	50	98	0.98	0.2222
1:59390357:G:C	50	100	0.99	0.06173
1:59390366:G:A	50	100	1	0.01598
1:59390732:C:A	50	98	0.99	0.3279
1:59391379:A:G	50	100	0.99	0.06972
1:59391658:A:C	50	100	1	0.03504
1:59391673:A:G	50	100	1	0.02869
1:59391848:T:C	50	100	1	0.03504
1:59392464:A:T	50	100	0.94	0.03504
1:59392832:C:A	50	100	1	0.03522
1:59392910:G:A	50	96	0.99	0.1538
1:59393145:C:A	50	100	1	0.0443
1:59393330:G:C	50	100	0.77	0.07916
1:59394360:C:A	50	100	0.99	0.07135
1:59394434:C:G	50	100	0.97	0.0719
1:59394491:A:G	50	100	1	0.03159
1:59394523:G:A	50	100	1	0.02887
1:59394584:G:A	50	100	0.99	0.1816
1:59394621:G:A	50	100	1	0.07171
1:59394773:T:C	50	100	0.99	0.3335
1:59394872:G:A	50	100	0.99	0.3355
1:59395147:T:C	50	98	0.99	0.01543
1:59395643:A:C	50	100	0.98	0.02687
1:59395703:T:C	50	100	0.99	0.3375
1:59396036:G:A	50	100	0.99	0.3359
1:59396337:A:G	50	100	1	0.2629
1:59396632:A:G	50	100	0.93	0.01525
1:59396723:T:A	50	100	1	0.02887
1:59397823:G:A	50	100	0.99	0.2556
1:59398198:A:G	50	100	0.97	0.0305
1:59398247:A:T	50	100	0.93	0.07208
1:59398260:A:C	50	100	1	0.03159
1:59398264:A:T	50	100	0.84	0.01452
1:59398403:T:C	50	100	0.99	0.02469
1:59398483:C:T	50	100	0.99	0.02451
1:59398652:A:G	50	100	0.91	0.01543
1:59398930:A:G	50	100	1	0.07952
1:59398965:T:G	50	100	0.99	0.08097
1:59399034:A:G	50	100	1	0.07952
1:59399052:T:G	50	100	1	0.07226
1:59399343:G:A	50	100	1	0.0187
1:59399375:A:G	50	100	0.92	0.01561
1:59399461:G:T	50	100	1	0.02887
1:59399565:T:C	50	98	0.89	0.02778
1:59399919:A:G	50	100	1	0.02887
1:59400064:C:T	50	100	0.99	0.02469
1:59400083:A:G	50	100	0.99	0.02469
1:59400122:G:T	50	100	1	0.02269
1:59400550:T:G	50	100	1	0.06663
1:59400680:T:A	50	100	0.99	0.05901
1:59400693:A:G	50	100	0.95	0.0216
1:59401240:C:T	50	100	0.99	0.05901
1:59401948:A:C	50	100	0.98	0.09931
1:59402241:G:A	50	100	1	0.02197
1:59402585:A:T	50	100	1	0.02469
1:59402814:C:A	50	100	1	0.05901
1:59402950:T:C	50	100	1	0.05901
1:59402957:C:T	50	100	0.99	0.03177
1:59403125:A:G	50	98	1	0.02487
1:59403270:A:G	50	100	1	0.04285
1:59403377:G:A	50	100	1	0.05011
1:59403527:T:G	50	100	1	0.05919
1:59403532:C:T	50	100	0.98	0.09949
1:59403667:T:C	50	100	1	0.05174
1:59403819:G:A	50	100	0.99	0.1834
1:59403932:C:T	50	98	0.99	0.4648
1:59404079:A:G	50	100	1	0.05901
1:59404170:C:G	50	100	0.97	0.03522
1:59404212:C:T	50	100	1	0.02923
1:59404330:C:T	50	100	1	0.05901
1:59404346:A:G	50	100	0.99	0.09949
1:59404404:C:T	50	100	1	0.05901
1:59404611:T:C	50	98	0.99	0.4648
1:59404818:C:T	50	100	1	0.02124
1:59405260:T:C	50	100	0.99	0.0305
1:59405953:G:A	50	100	1	0.05247
1:59406320:A:G	50	100	1	0.05483
1:59406323:G:A	50	100	0.98	0.03304
1:59406375:G:A	50	100	1	0.1501
1:59406426:A:C	50	100	1	0.05465
1:59406498:T:A	50	100	1	0.05283
1:59407024:T:C	50	100	1	0.05465
1:59407166:G:A	50	100	1	0.02052
1:59407277:C:A	50	100	1	0.04757
1:59407287:G:C	50	98	1	0.01289
1:59407337:C:A	50	100	1	0.02215
1:59407543:A:T	50	100	0.96	0.01543
1:59407577:A:G	50	100	0.99	0.06318
1:59407714:G:A	50	100	1	0.1834
1:59407801:T:C	50	100	0.96	0.01543
1:59407849:G:A	50	100	1	0.05338
1:59408015:G:A	50	100	1	0.1503
1:59408410:T:C	50	100	0.99	0.4659
1:59408552:C:T	50	100	0.99	0.1837
1:59409591:G:C	49	100	0.98	0.1981
1:59409598:T:A	49	93.9	0.82	0.09641
1:59409728:C:T	50	100	1	0.02215
1:59409779:T:C	50	100	1	0.1997
1:59409983:C:T	50	98	0.98	0.01362
1:59410687:A:G	50	100	1	0.02905
1:59411523:T:G	50	100	1	0.02887
1:59411788:T:A	50	98	0.97	0.01997
1:59411866:A:G	50	100	1	0.0187
1:59412103:G:A	50	100	0.99	0.2108
1:59412280:T:C	50	100	1	0.0187
1:59412836:G:A	50	100	0.99	0.05483
1:59413057:G:A	50	100	1	0.02215
1:59413700:A:C	50	96	0.88	0.3161
1:59413918:A:G	50	100	1	0.1532
1:59414322:C:T	50	96	0.76	0.03794
1:59414360:G:T	50	100	0.98	0.02215
1:59414422:C:T	50	100	1	0.1532
1:59414865:A:G	50	100	0.99	0.4152
1:59415332:G:A	50	100	0.99	0.1532
1:59415665:C:G	50	98	0.98	0.0305
1:59415756:T:C	50	100	0.99	0.1536
1:59415800:C:T	50	100	0.99	0.4642
1:59416037:T:G	50	100	0.99	0.1004
1:59416236:T:G	50	100	1	0.1534
1:59416392:T:C	50	100	1	0.01253
1:59416789:T:C	50	100	1	0.1536
1:59416885:A:G	50	100	1	0.1516
1:59417060:G:C	50	100	0.94	0.04285
1:59417065:C:T	50	98	0.72	0.05338
1:59417103:C:T	50	100	0.95	0.04938
1:59417104:G:A	50	100	1	0.1536
1:59417686:T:C	50	100	0.99	0.1536
1:59418460:A:G	50	100	0.95	0.04902
1:59418641:G:A	50	100	0.99	0.1518
1:59418720:T:G	50	100	0.99	0.1696
1:59418841:T:C	50	100	0.98	0.4699
1:59419086:T:C	50	100	0.99	0.061
1:59419230:T:C	50	100	1	0.01561
1:59420220:C:G	50	100	1	0.03141
1:59420338:T:A	50	100	0.99	0.04212
1:59420753:G:T	50	98	0.98	0.1538
1:59421181:A:G	50	98	0.95	0.0158
1:59421406:T:A	50	100	0.98	0.4637
1:59421479:C:G	50	100	1	0.01561
1:59421801:T:A	50	100	1	0.1532
1:59421811:A:G	50	100	1	0.1532
1:59422001:T:C	50	100	0.98	0.1449
1:59422099:C:T	50	100	0.95	0.03994
1:59422112:G:C	50	100	1	0.15310000000000001
1:59422239:C:T	50	100	1	0.1532
1:59422280:A:G	50	100	0.98	0.15310000000000001
1:59422282:G:A	50	100	0.98	0.01543
1:59422288:T:C	50	100	1	0.1532
1:59422377:G:C	50	100	0.89	0.01253
1:59422484:C:T	50	100	0.89	0.01253
1:59422516:A:G	50	100	1	0.1532
1:59422537:A:T	50	98	0.91	0.02052
1:59422566:G:A	50	100	0.98	0.02269
1:59422712:G:A	50	100	1	0.1532
1:59422766:G:A	50	100	0.98	0.01525
1:59422875:T:G	50	100	0.86	0.04993
1:59422911:T:C	50	100	0.99	0.1534
1:59423086:G:A	50	100	0.99	0.15310000000000001
1:59423331:T:C	50	98	0.92	0.02052
1:59423669:C:T	50	98	0.81	0.108
1:59423858:T:A	50	98	0.9	0.1467
1:59424302:A:T	50	100	0.96	0.01543
1:59424323:C:T	50	98	0.84	0.1176
1:59424937:T:C	50	96	0.92	0.1147
1:59425072:A:G	50	98	0.9	0.07462
1:59425588:T:A	50	94	0.92	0.3306
1:59425596:A:T	50	100	0.9	0.05374
1:59425618:T:C	50	96	0.92	0.3604
1:59425725:T:C	50	100	0.97	0.2306
1:59425949:A:G	50	98	0.95	0.3172
1:59426132:T:C	50	100	0.97	0.2304
1:59426149:C:T	50	98	0.95	0.3359
1:59426661:C:A	50	100	0.97	0.2155
1:59426696:G:C	50	100	0.97	0.2155
1:59426983:C:T	50	100	0.97	0.2155
1:59427711:T:C	50	100	0.97	0.2162
1:59427897:T:A	50	100	0.9	0.0236
1:59428399:C:T	50	100	1	0.01507
1:59428651:T:C	50	98	0.97	0.3152
1:59429312:G:A	50	98	0.96	0.3194
1:59429338:G:A	50	98	0.96	0.3288
1:59429456:C:T	50	100	1	0.01507
1:59429481:G:A	50	100	0.74	0.01216
1:59429862:T:C	50	98	0.97	0.3199
1:59430765:A:G	50	100	1	0.01507
1:59431413:G:A	50	100	0.97	0.09804
1:59431904:G:T	50	100	0.97	0.1852
1:59432189:T:G	50	100	0.93	0.02251
1:59432194:G:A	50	100	0.97	0.1645
1:59432672:C:G	50	100	0.96	0.185
1:59432781:G:A	50	100	0.99	0.02378
1:59433000:A:T	50	100	0.93	0.06354
1:59433064:A:G	50	100	0.96	0.4806
1:59433084:G:A	50	98	0.93	0.02542
1:59433433:A:G	50	100	0.87	0.01416
1:59434327:G:T	50	100	1	0.01543
1:59434346:G:C	50	100	0.88	0.01525
1:59434369:G:A	50	100	0.97	0.4717
1:59434854:C:A	50	100	0.96	0.02796
1:59435734:G:A	50	100	0.97	0.04267
1:59436138:A:G	50	96	0.88	0.06082
1:59436272:C:T	50	98	0.97	0.4306
1:59438185:C:A	50	98	0.98	0.4568
1:59438508:C:T	50	98	0.96	0.1275
1:59438567:G:A	50	100	0.83	0.0187
1:59438838:A:G	50	100	0.97	0.3488
1:59439071:C:A	50	100	0.94	0.01307
1:59439179:A:G	50	100	0.94	0.0158
1:59439235:G:A	50	98	0.97	0.4375
1:59440645:T:C	50	98	0.97	0.4733
1:59441142:A:G	50	100	0.98	0.01598
1:59441324:C:T	50	100	0.97	0.37
1:59441755:C:G	50	100	0.96	0.01598
1:59441897:G:C	50	100	0.96	0.0158
1:59441921:C:T	50	100	1	0.02342
1:59442730:G:A	50	100	0.91	0.03359
1:59442749:G:A	50	98	0.93	0.02269
1:59443044:T:A	50	98	0.96	0.1284
1:59443502:G:C	50	100	0.93	0.01616
1:59443942:A:G	50	100	0.98	0.3475
1:59444210:C:T	50	98	0.98	0.4985
1:59444550:A:G	50	98	0.97	0.4808
1:59444878:A:G	50	98	0.93	0.1757
1:59445074:C:T	50	100	1	0.02324
1:59445105:A:T	50	100	0.92	0.01616
1:59445542:A:T	50	100	0.92	0.01616
1:59446136:T:C	50	100	0.92	0.01126
1:59446865:C:A	50	96	0.95	0.06609
1:59447033:A:G	50	100	0.9	0.03377
1:59447046:C:T	50	98	0.94	0.2436
1:59447417:G:A	50	100	0.99	0.01634
1:59447487:T:C	50	100	0.99	0.07171
1:59447870:C:A	50	100	0.89	0.07026
1:59448008:C:T	50	98	0.9	0.05102
1:59449426:C:T	50	98	0.94	0.08624
1:59449562:C:T	50	100	0.94	0.0325
1:59450225:G:A	50	100	0.99	0.06227
1:59450290:A:T	50	100	1	0.01489
1:59450389:G:C	50	98	0.98	0.4174
1:59450519:C:G	50	100	0.99	0.02451
1:59450916:A:T	50	98	0.99	0.378
1:59451534:C:T	50	100	0.97	0.04103
1:59451551:A:G	50	100	0.97	0.04121
1:59451558:G:T	50	100	0.98	0.0532
1:59451771:G:C	50	100	0.88	0.01489
1:59451827:T:C	50	100	0.97	0.05283
1:59452167:A:T	50	100	0.89	0.05029
1:59452410:T:G	50	100	1	0.01253
1:59452411:T:G	50	100	0.98	0.05646
1:59452663:A:G	50	100	1	0.01507
1:59453403:G:T	50	100	0.99	0.05301
1:59453729:T:C	50	100	0.99	0.07625
1:59454080:A:G	50	100	1	0.04357
1:59455141:G:T	50	100	1	0.06881
1:59455544:C:T	50	100	0.87	0.0472
1:59455667:G:A	50	100	1	0.0325
1:59455908:T:C	50	100	0.88	0.03014
1:59456435:A:C	50	100	0.99	0.05392
1:59456510:A:T	50	100	1	0.05392
1:59456511:C:T	50	100	0.99	0.3742
1:59456530:G:C	50	98	0.99	0.4439
1:59456605:A:C	50	98	0.88	0.02996
1:59456699:T:C	50	100	1	0.06954
1:59456977:G:A	50	100	1	0.03304
1:59457337:A:G	50	100	1	0.1011
1:59457568:C:T	50	100	1	0.03232
1:59457640:G:C	50	100	1	0.03831
1:59457714:C:T	50	100	0.91	0.04847
1:59457877:G:T	50	100	1	0.03214
1:59458130:T:G	50	100	1	0.03595
1:59458584:G:A	50	100	0.99	0.3693
1:59458878:A:T	50	100	0.98	0.02415
1:59459045:G:A	49	100	1	0.05374
1:59459637:T:A	50	100	0.96	0.01543
1:59459713:A:G	50	100	1	0.02288
1:59459994:T:G	50	96	0.92	0.1934
1:59460179:T:A	50	100	1	0.01471
1:59460280:G:C	50	100	0.99	0.482
1:59460578:G:T	50	100	1	0.03214
1:59460912:A:C	50	100	1	0.06899
1:59461026:C:T	50	100	1	0.3729
1:59461362:G:A	50	100	1	0.05846
1:59461987:C:T	50	100	1	0.05374
1:59462077:T:A	50	100	1	0.05374
1:59462310:A:T	50	100	0.96	0.01652
1:59462486:G:C	50	100	1	0.433
1:59462622:A:G	50	100	1	0.433
1:59462756:A:C	50	100	1	0.4328
1:59462876:C:G	50	98	0.97	0.08932
1:59462894:G:A	50	100	1	0.01489
1:59462898:G:A	48	100	1	0.0512
1:59462900:T:C	45	93.3	0.99	0.4657
1:59463298:C:G	49	100	1	0.478
1:59463804:A:G	50	100	1	0.03631
1:59463820:C:G	50	100	1	0.4241
1:59463945:C:A	50	100	1	0.4261
1:59464335:G:T	50	100	1	0.4316
1:59464356:G:A	50	100	0.99	0.3798
1:59464674:A:C	50	100	1	0.03631
1:59464766:T:C	50	100	1	0.3818
1:59465117:C:A	50	100	1	0.4221
1:59465465:C:T	50	98	0.93	0.1342
1:59465586:A:G	50	100	1	0.4341
1:59465818:A:C	50	100	0.96	0.01961
1:59465850:A:G	50	100	1	0.4341
1:59466085:T:C	50	100	1	0.03722
1:59466087:C:A	50	100	1	0.0325
1:59466397:A:T	50	100	1	0.05864
1:59466483:C:A	50	98	1	0.03903
1:59466774:A:G	50	100	1	0.3747
1:59466905:T:G	50	100	1	0.4341
1:59467028:G:A	50	100	0.91	0.01017
1:59467099:G:C	50	100	1	0.09078
1:59467218:G:A	50	100	1	0.03613
1:59467664:G:A	50	100	1	0.4341
1:59467819:T:A	50	100	0.99	0.4214
1:59467835:T:C	50	100	1	0.02415
1:59467863:G:A	50	100	1	0.02415
1:59468588:C:T	50	100	1	0.03595
1:59468815:T:C	50	98	1	0.4323
1:59469002:C:A	50	100	0.99	0.03268
1:59469006:G:A	50	100	0.99	0.0325
1:59469339:A:G	50	100	0.99	0.4817
1:59469480:G:T	50	100	1	0.02233
1:59469802:G:A	50	100	1	0.03631
1:59469831:A:G	50	100	1	0.3747
1:59469999:T:C	50	100	1	0.3822
1:59470368:C:A	50	100	1	0.05901
1:59470482:C:T	50	100	1	0.05428
1:59470483:G:A	50	100	0.98	0.06645
1:59470734:T:G	50	100	1	0.4345
1:59470751:A:G	50	100	1	0.4769
1:59470814:G:C	50	100	1	0.05901
1:59470906:G:T	50	100	1	0.0207
1:59471335:G:A	50	100	0.91	0.01017
1:59472337:A:G	50	100	1	0.4343
1:59472393:C:G	50	98	1	0.4336
1:59472410:C:T	50	100	1	0.03195
1:59472478:C:G	50	100	0.99	0.3673
1:59472479:G:A	50	100	1	0.4336
1:59472609:T:C	50	100	1	0.4336
1:59472648:A:G	50	100	0.91	0.0236
1:59472660:T:C	50	100	1	0.01489
1:59472692:C:G	50	100	1	0.4336
1:59473055:T:C	50	100	1	0.4397
1:59473088:G:A	50	100	1	0.03595
1:59473205:T:G	50	100	1	0.01471
1:59473307:C:T	50	100	1	0.4256
1:59473401:C:T	50	100	1	0.05428
1:59473765:G:T	50	100	1	0.01017
1:59473860:G:A	50	100	1	0.02215
1:59473868:A:G	50	100	1	0.4225
1:59473909:C:G	50	100	0.9	0.01924
1:59474074:C:T	50	100	1	0.05428
1:59474388:A:T	50	100	1	0.01489
1:59474427:G:C	50	100	0.98	0.03595
1:59474479:T:C	50	100	1	0.08351
1:59474547:A:C	50	100	1	0.03595
1:59474975:T:C	50	100	0.99	0.05465
1:59474992:G:A	50	100	1	0.4779
1:59475143:C:T	50	100	0.99	0.07898
1:59475202:G:A	50	100	0.99	0.07916
1:59475567:T:C	50	100	0.99	0.05465
1:59475710:G:T	50	100	1	0.4737
1:59476036:A:C	50	100	1	0.01126
1:59476061:T:C	50	100	0.99	0.05483
1:59476478:G:A	50	100	1	0.05519
1:59477182:G:A	50	100	1	0.02197
1:59477616:A:G	50	100	0.99	0.4967
1:59477645:G:C	50	100	0.97	0.1262
1:59478024:C:T	50	100	0.99	0.02397
1:59478544:A:G	50	100	1	0.4728
1:59478875:C:G	50	100	1	0.4188
1:59479117:A:G	50	100	0.98	0.02197
1:59479627:A:G	50	100	1	0.07698
1:59479679:C:G	50	100	1	0.07698
1:59479785:G:T	50	100	1	0.06699
1:59479831:C:T	50	100	0.95	0.02233
1:59480248:G:C	50	100	1	0.4199
1:59480363:G:A	50	100	0.96	0.01253
1:59480634:A:G	50	100	0.98	0.07752
1:59480678:G:A	50	100	1	0.4802
1:59480872:G:A	50	100	1	0.05683
1:59481006:T:C	50	100	1	0.376
1:59481543:A:C	50	100	1	0.4352
1:59481664:C:A	50	100	1	0.06627
1:59481752:C:T	50	100	0.99	0.01434
1:59481843:C:T	50	100	0.98	0.11
1:59481846:A:T	50	100	1	0.4385
1:59481929:C:T	50	100	1	0.4788
1:59482528:A:G	50	100	1	0.4379
1:59482547:T:C	50	100	1	0.4379
1:59483302:C:T	50	100	1	0.4791
1:59483406:A:G	50	100	1	0.0984
1:59483480:C:A	50	100	1	0.4791
1:59483617:A:G	50	100	1	0.4795
1:59484520:A:C	50	100	1	0.02251
1:59485350:T:C	50	100	1	0.4982
1:59485438:A:T	50	100	0.92	0.01253
1:59485617:G:A	50	100	1	0.4236
1:59485830:G:A	50	100	1	0.482
1:59486033:T:G	50	100	1	0.4232
1:59486236:A:T	50	100	1	0.02197
1:59486524:C:T	50	100	1	0.06627
1:59486583:G:A	50	100	0.99	0.1245
1:59487500:C:T	50	100	1	0.05773
1:59487507:G:A	50	98	1	0.3718
1:59487545:G:A	50	100	0.9	0.01325
1:59487924:A:G	50	100	1	0.01434
1:59488055:G:A	50	100	1	0.06627
1:59488630:A:G	50	100	1	0.06663
1:59489011:G:A	50	100	0.99	0.1919
1:59489318:A:C	50	100	1	0.4241
1:59489321:C:G	50	100	1	0.4808
1:59489386:T:A	50	100	1	0.4808
1:59489567:G:A	50	100	1	0.01434
1:59490420:T:C	50	98	1	0.4241
1:59491237:G:C	49	100	0.98	0.08388
1:59491247:A:G	50	98	1	0.4802
1:59491505:T:G	50	100	1	0.4243
1:59491624:C:T	50	98	1	0.4243
1:59491801:G:T	50	98	0.97	0.02469
1:59492188:C:T	50	100	1	0.03504
1:59492693:A:G	50	100	0.98	0.08406
1:59492882:T:C	50	100	0.98	0.08388
1:59493784:T:C	50	100	0.98	0.08388
1:59494496:A:G	50	100	0.96	0.01253
1:59494610:T:C	50	100	0.9	0.05065
1:59494815:T:C	50	100	0.99	0.01307
1:59494891:A:G	50	100	0.99	0.1921
1:59495670:G:A	50	100	0.89	0.05047
1:59495842:G:A	50	100	1	0.3762
1:59495893:A:T	50	100	1	0.4372
1:59495964:G:A	50	100	0.98	0.08279
1:59496862:T:A	50	100	1	0.09695
1:59496934:T:C	50	100	1	0.4366
1:59497011:G:T	50	100	1	0.4366
1:59497230:G:T	50	100	0.99	0.1244
1:59497330:A:G	50	100	1	0.4365
1:59497599:G:C	50	100	1	0.05701
1:59498167:T:C	50	100	1	0.4248
1:59498222:A:T	50	100	0.99	0.4916
1:59498237:T:G	50	98	1	0.4254
1:59498245:C:T	49	100	0.98	0.08279
1:59498288:C:T	50	100	0.97	0.03613
1:59498642:C:T	50	100	0.99	0.06663
1:59498849:C:T	50	100	1	0.486
1:59498876:C:T	50	100	0.99	0.4305
1:59499822:C:T	50	100	1	0.03504
1:59499919:A:G	50	98	1	0.4867
1:59500075:T:G	50	100	1	0.03504
1:59500121:C:G	50	98	1	0.4866
1:59500396:A:G	50	98	1	0.3773
1:59500582:A:G	50	96	1	0.4866
1:59500813:G:C	50	98	0.99	0.4159
1:59500817:G:A	50	98	1	0.4867
1:59501799:G:T	50	100	1	0.01434
1:59501922:A:G	50	100	0.99	0.06663
1:59502981:G:A	50	100	1	0.02233
1:59503182:A:G	50	100	0.99	0.1316
1:59503572:G:A	48	100	0.98	0.08079
1:59503591:C:T	49	93.9	0.99	0.4851
1:59504275:A:G	50	98	0.99	0.3161
1:59504642:T:A	50	100	0.96	0.04575
1:59505386:C:T	50	100	1	0.01434
1:59505679:A:G	50	98	0.99	0.3145
1:59506299:T:C	50	100	1	0.02778
1:59506420:A:T	50	100	0.92	0.01198
1:59506646:A:G	50	100	0.99	0.08097
1:59506776:G:T	50	100	1	0.02197
1:59507238:G:A	50	100	1	0.02778
1:59507577:C:T	50	100	1	0.01434
1:59507785:C:T	50	100	1	0.01307
1:59507831:G:A	50	100	1	0.01434
1:59507910:C:A	50	100	1	0.02197
1:59507986:A:G	50	100	0.99	0.06645
1:59508202:A:C	50	98	0.88	0.1344
1:59508247:G:C	50	100	1	0.0679
1:59508740:A:C	50	100	1	0.0138
1:59508776:A:C	50	100	0.99	0.06718
1:59508839:A:G	50	100	1	0.0138
1:59509698:A:G	50	96	0.99	0.3909
1:59509922:T:C	50	100	1	0.0138
1:59510091:T:C	49	100	0.99	0.08134
1:59510149:T:C	50	100	0.98	0.07879
1:59511096:G:T	50	100	1	0.02197
1:59511347:T:C	50	98	0.98	0.4913
1:59511437:T:C	50	98	0.98	0.3125
1:59511465:C:T	50	98	0.98	0.3125
1:59511767:A:G	50	98	0.99	0.4909
1:59511935:G:A	50	100	1	0.02233
1:59512376:C:G	49	100	1	0.01071
1:59512891:T:C	50	100	0.99	0.08152
1:59512922:T:C	50	100	0.99	0.08152
1:59513060:A:G	50	100	0.97	0.01216
1:59513336:T:C	50	100	0.99	0.01017
1:59513583:C:A	50	100	0.99	0.3905
1:59513806:A:C	50	100	0.99	0.06681
1:59513885:C:T	50	98	1	0.0138
1:59514007:G:A	50	98	0.98	0.2549
1:59514053:G:A	50	100	0.98	0.01035
1:59514271:A:G	50	96	0.97	0.1992
1:59514486:G:A	50	100	0.99	0.02088
1:59514601:A:G	50	100	0.99	0.06736
1:59514658:G:A	50	100	0.88	0.05084
1:59515988:C:T	50	100	0.98	0.06663
1:59516441:G:T	50	100	0.98	0.01362
1:59517159:T:C	50	98	0.97	0.04103
1:59517186:C:T	50	100	0.98	0.06663
1:59517742:G:A	50	100	0.82	0.01017
1:59518059:G:A	50	100	0.96	0.04085
1:59518213:G:A	50	100	0.98	0.04938
1:59518333:C:G	50	100	0.97	0.0728
1:59519609:A:G	50	100	0.97	0.01416
1:59519626:T:C	50	100	0.93	0.1676
1:59520698:G:A	50	98	0.95	0.06736
1:59521213:C:T	49	95.9	0.89	0.1191
1:59521664:C:G	50	96	0.93	0.1024
1:59521808:T:C	50	98	0.98	0.01162
1:59522146:A:C	50	98	0.93	0.1576
1:59522840:A:G	50	98	0.94	0.1118
1:59523051:T:A	50	98	0.94	0.112
1:59523617:T:C	50	100	0.99	0.03123
1:59524159:C:T	50	100	0.99	0.03105
1:59525023:A:G	50	100	0.98	0.1022
1:59525107:A:G	50	100	0.98	0.0492
1:59525119:A:G	50	100	0.98	0.1549
1:59525150:A:G	50	100	0.95	0.2781
1:59525563:T:C	50	100	0.92	0.04194
1:59525674:T:C	50	100	0.98	0.05174
1:59525800:G:T	50	100	0.98	0.07081
1:59526351:A:G	50	100	0.98	0.0492
1:59526398:T:C	50	100	0.99	0.08025
1:59526542:G:A	50	100	0.98	0.04611
1:59527314:A:G	50	100	0.96	0.4503
1:59527945:C:G	50	100	0.96	0.4648
1:59529067:G:A	50	100	0.99	0.1073
1:59529706:T:C	50	100	1	0.1126
1:59531290:T:C	50	100	1	0.02887
1:59531632:A:C	50	100	1	0.1903
1:59531708:G:A	50	100	1	0.06681
1:59531768:G:A	50	100	1	0.03486
1:59532172:G:A	50	100	0.98	0.4809
1:59532555:G:A	50	100	0.97	0.2099
1:59533057:A:G	50	100	1	0.1903
1:59533184:G:A	50	100	1	0.06681
1:59533281:T:C	50	100	1	0.1903
1:59533429:C:T	50	100	1	0.07607
1:59533471:G:T	50	100	0.82	0.01816
1:59533511:G:T	50	98	1	0.1901
1:59533699:G:A	50	100	0.99	0.03486
1:59533725:C:A	50	100	1	0.02887
1:59533977:C:T	50	100	0.98	0.07607
1:59534201:C:T	50	100	1	0.07607
1:59534375:G:A	50	98	0.99	0.01071
1:59534738:A:G	50	100	1	0.224
1:59535217:G:A	50	100	1	0.03014
1:59535544:A:G	50	100	0.98	0.04593
1:59535769:C:G	48	77.1	0.99	0.1129
1:59535829:A:T	50	100	1	0.03486
1:59535891:A:T	50	90	1	0.1106
1:59535984:C:G	50	92	1	0.2191
1:59536047:G:A	50	100	1	0.07571
1:59536091:G:C	50	98	1	0.222
1:59536098:G:A	50	98	1	0.222
1:59536107:T:C	50	98	1	0.2279
1:59536205:C:A	50	96	0.98	0.4806
1:59536943:G:A	49	100	0.84	0.01452
1:59537061:C:T	50	100	1	0.03232
1:59537076:A:T	50	100	1	0.1206
1:59537270:G:C	50	98	0.99	0.03794
1:59537300:G:T	50	100	0.99	0.06627
1:59537325:C:G	50	100	0.98	0.03468
1:59537465:A:G	50	100	0.97	0.1206
1:59537648:A:G	50	98	1	0.2264
1:59537656:T:C	50	98	1	0.187
1:59537662:G:T	50	98	1	0.1868
1:59537812:A:G	50	100	0.99	0.4328
1:59537841:T:C	50	100	0.96	0.02542
1:59537856:T:A	50	100	0.93	0.01017
1:59538045:T:G	50	100	1	0.03395
1:59538322:A:G	50	100	1	0.1077
1:59538353:G:T	50	100	1	0.03504
1:59538436:C:T	50	98	1	0.07553
1:59538562:T:C	50	80	1	0.07553
1:59538564:A:G	50	80	1	0.07571
1:59538575:C:G	50	90	1	0.07553
1:59538618:G:C	50	100	1	0.03268
1:59538739:G:A	50	100	1	0.07553
1:59538761:C:T	50	100	1	0.07553
1:59538934:G:A	50	100	1	0.02052
1:59539092:G:C	50	100	1	0.1841
1:59539591:A:G	50	100	1	0.01271
1:59539628:A:C	50	100	0.92	0.02288
1:59539678:T:C	50	100	1	0.2193
1:59540206:A:C	50	100	1	0.2193
1:59540277:G:A	50	100	1	0.2193
1:59540370:A:G	50	100	1	0.07571
1:59540579:G:A	50	100	1	0.01035
1:59540792:G:A	50	100	1	0.1113
1:59540879:C:G	50	100	1	0.0325
1:59541113:A:G	50	100	1	0.187
1:59541603:T:C	50	100	0.98	0.3159
1:59541886:C:T	50	100	1	0.03504
1:59541986:T:G	50	100	1	0.2293
1:59542090:G:C	50	100	1	0.228
1:59542250:C:T	50	100	1	0.2279
1:59542515:G:A	48	97.9	1	0.1843
1:59542573:C:T	50	100	1	0.03504
1:59542843:A:G	50	100	1	0.187
1:59542911:A:T	50	100	1	0.187
1:59543454:G:T	50	100	0.99	0.2222
1:59544018:A:G	50	100	0.99	0.187
1:59544419:G:A	50	100	1	0.03504
1:59544711:C:T	50	100	1	0.03268
1:59545454:C:G	50	100	1	0.01561
1:59546486:A:T	50	100	0.94	0.01471
1:59546526:G:T	50	98	0.86	0.05301
1:59546529:G:T	49	91.8	0.87	0.08642
1:59546532:G:T	50	92	0.77	0.1837
1:59546535:G:T	49	87.8	0.87	0.4455
1:59546538:T:G	50	100	0.78	0.1
1:59546682:G:A	50	100	1	0.02905
1:59547228:G:A	50	100	1	0.07625
1:59547448:A:G	50	100	1	0.01289
1:59547580:C:T	50	100	1	0.08715
1:59547779:T:C	50	100	1	0.07625
1:59548273:G:A	50	100	1	0.08715
1:59548640:C:T	50	100	1	0.01598
1:59549608:G:A	50	100	0.93	0.05864
1:59550022:A:G	50	100	1	0.01816
1:59551031:G:A	50	100	1	0.03377
1:59552183:G:A	50	100	1	0.03032
1:59552406:C:T	50	100	0.96	0.01471
1:59552760:A:G	50	100	0.98	0.2338
1:59553336:A:G	50	100	0.99	0.155
1:59553400:T:C	50	100	0.99	0.155
1:59553405:A:G	50	100	0.99	0.155
1:59553653:G:A	50	100	0.99	0.07625
1:59553670:A:T	50	100	0.98	0.1155
1:59553751:A:G	50	100	0.98	0.08243
1:59553764:C:G	50	100	0.98	0.08243
1:59553866:A:G	50	100	0.98	0.01198
1:59554110:T:C	50	100	0.98	0.07625
1:59554181:C:T	50	100	0.95	0.0256
1:59554567:G:A	50	100	1	0.1031
1:59555001:C:T	50	100	0.98	0.03885
1:59555246:A:G	50	100	1	0.1044
1:59555500:A:G	50	100	0.98	0.1046
1:59555595:A:G	50	100	1	0.03032
1:59555977:G:A	50	100	1	0.03032
1:59557198:C:T	50	100	1	0.02705
1:59557421:C:T	50	100	1	0.01344
1:59557639:A:G	50	100	0.94	0.02324
1:59558269:C:T	50	100	0.98	0.3771
1:59558564:G:A	50	100	0.99	0.2326
1:59559645:A:G	50	100	1	0.07208
1:59560794:G:C	50	100	0.98	0.08533
1:59561487:A:G	50	100	0.98	0.07589
1:59562280:A:G	50	100	0.99	0.482
1:59562761:G:T	50	100	1	0.03032
1:59563482:G:A	50	100	0.99	0.2338
1:59564077:C:A	50	100	1	0.01616
1:59564223:T:C	50	100	0.99	0.2317
1:59564472:G:A	50	100	1	0.03032
1:59564779:A:G	50	100	1	0.2698
1:59565278:A:G	50	100	1	0.0305
1:59565446:G:A	50	100	0.98	0.08551
1:59565573:C:T	50	100	0.99	0.08969
1:59566341:G:A	50	100	0.99	0.03504
1:59566487:G:A	50	100	1	0.1362
1:59568241:T:C	50	100	1	0.1064
1:59568376:G:A	50	100	0.98	0.09622
1:59568559:G:A	50	100	1	0.0158
1:59568730:T:C	50	100	1	0.1062
1:59570936:G:A	50	100	0.94	0.03086
1:59573147:G:T	50	100	0.99	0.08588
1:59573960:C:T	50	100	0.99	0.1182
1:59574187:G:A	50	100	0.98	0.0325
1:59574301:T:C	50	100	0.98	0.1187
1:59574902:G:A	50	100	0.99	0.2168
1:59574917:G:C	50	98	0.99	0.2705
1:59575748:C:T	50	100	0.96	0.01598
1:59575968:C:A	50	100	0.98	0.06028
1:59576227:G:T	50	100	0.96	0.04775
1:59576232:A:C	50	100	1	0.1029
1:59576499:A:G	50	100	0.98	0.08115
1:59576655:C:T	50	92	0.91	0.07298
1:59576656:A:C	50	92	0.92	0.07244
1:59576657:G:T	50	92	0.93	0.0728
1:59576677:G:C	49	89.8	0.84	0.1009
1:59576763:T:C	50	100	1	0.02923
1:59576892:C:T	50	100	0.99	0.0394
1:59576902:C:T	50	100	1	0.02923
1:59577219:G:A	50	100	0.99	0.2298
1:59577333:A:G	50	100	0.99	0.2288
1:59577702:C:T	50	100	0.99	0.01362
1:59577810:C:T	50	100	0.99	0.1948
1:59578252:C:G	50	100	0.99	0.2337
1:59578285:T:C	50	100	0.99	0.08588
1:59578364:C:T	50	100	0.98	0.1915
1:59578446:A:G	50	100	0.91	0.01779
1:59578535:G:A	50	100	1	0.03304
1:59578584:A:G	50	100	0.98	0.2409
1:59578708:T:C	50	100	1	0.03304
1:59579361:A:C	49	98	0.97	0.1102
1:59579548:A:G	50	100	0.99	0.1647
1:59579618:G:A	50	100	0.99	0.1647
1:59579647:C:G	50	100	0.99	0.1107
1:59580188:A:G	50	100	0.99	0.2259
1:59580416:G:A	50	100	0.98	0.01144
1:59580480:G:A	50	100	1	0.1638
1:59581587:A:G	50	96	0.97	0.1736
1:59581719:T:C	50	90	0.97	0.4995
1:59581888:C:T	50	100	0.97	0.01852
1:59581983:G:A	50	96	0.96	0.1745
1:59582075:C:A	50	98	0.96	0.03431
1:59582369:T:C	50	100	0.93	0.01943
1:59582668:A:G	50	96	0.97	0.175
1:59582760:C:T	50	100	0.97	0.01452
1:59584019:T:A	50	98	0.97	0.1373
1:59584344:G:A	50	98	0.97	0.1371
1:59584545:A:G	50	98	0.98	0.1122
1:59584546:A:G	50	98	0.97	0.1367
1:59584549:C:A	50	100	0.94	0.03922
1:59584744:A:G	50	98	0.97	0.1371
1:59584979:A:T	50	100	0.99	0.1314
1:59585137:A:G	50	100	1	0.09168
1:59585240:A:G	50	100	1	0.1313
1:59585470:G:T	50	100	1	0.1921
1:59585587:C:T	50	98	0.99	0.4341
1:59585634:C:A	50	100	1	0.01271
1:59585755:A:T	50	100	1	0.1311
1:59585901:G:A	49	100	1	0.1311
1:59585989:C:G	50	100	1	0.1924
1:59586265:A:G	50	100	1	0.1311
1:59586392:T:C	50	98	1	0.4857
1:59586395:G:A	50	100	1	0.2253
1:59586408:C:T	50	100	0.99	0.1309
1:59586574:A:G	50	100	0.99	0.1926
1:59586677:C:T	50	100	1	0.06064
1:59586829:A:T	50	100	1	0.06064
1:59586858:G:A	50	98	1	0.02959
1:59586859:T:C	50	100	0.99	0.1278
1:59586942:G:A	50	98	0.98	0.09114
1:59587151:C:A	50	96	1	0.2237
1:59587169:C:T	50	100	0.99	0.1064
1:59587243:G:C	50	100	1	0.06064
1:59587252:G:A	50	100	1	0.1313
1:59587272:A:G	50	98	1	0.1304
1:59587278:G:A	50	98	1	0.1304
1:59587289:T:G	50	100	1	0.06118
1:59587298:G:A	50	90	1	0.1304
1:59587335:C:T	49	83.7	1	0.1302
1:59587369:A:C	49	83.7	1	0.1302
1:59587407:T:A	50	86	1	0.1302
1:59587435:G:A	49	89.8	1	0.1302
1:59587461:A:G	50	96	0.99	0.1304
1:59587557:A:G	50	100	0.99	0.1302
1:59587630:G:A	50	100	1	0.1211
1:59587639:G:A	50	100	1	0.06282
1:59587647:C:G	50	100	1	0.1915
1:59587854:G:A	50	100	1	0.1233
1:59587909:C:T	50	100	1	0.1309
1:59587949:T:A	50	100	1	0.1915
1:59587960:G:T	50	100	1	0.1309
1:59588029:G:A	50	100	1	0.1309
1:59588125:G:C	50	100	1	0.1118
1:59588195:G:A	50	100	1	0.1309
1:59588211:G:A	50	100	1	0.1118
1:59588262:C:T	50	100	1	0.1311
1:59588296:A:T	49	91.8	1	0.1118
1:59588340:A:G	49	93.9	0.99	0.1313
1:59588444:C:T	50	98	1	0.05955
1:59588447:C:G	50	100	1	0.05864
1:59588602:C:T	50	100	1	0.1924
1:59588635:T:C	50	98	1	0.4802
1:59588765:G:A	50	100	1	0.1314
1:59588896:A:G	50	100	0.9	0.01107
1:59588944:A:G	50	100	1	0.1124
1:59588969:G:T	50	100	0.9	0.01107
1:59589028:C:T	50	100	1	0.1314
1:59589514:C:A	50	100	1	0.03922
1:59589690:G:C	50	100	1	0.1126
1:59589788:G:C	50	100	1	0.2257
1:59589883:G:A	50	98	1	0.1921
1:59589903:C:G	50	100	1	0.03032
1:59589946:A:G	50	100	1	0.03032
1:59589994:T:C	50	96	0.99	0.4846
1:59590015:G:T	50	100	1	0.06064
1:59590034:T:C	50	98	0.99	0.134
1:59590035:C:T	49	100	0.99	0.1318
1:59590069:G:C	50	100	1	0.01561
1:59590153:C:T	50	100	0.96	0.01888
1:59590171:T:C	50	100	1	0.1097
1:59590219:C:T	50	98	1	0.01235
1:59590468:T:G	50	100	1	0.1848
1:59590539:A:G	50	100	1	0.03903
1:59590555:C:G	50	100	0.96	0.01888
1:59590817:C:G	50	100	0.94	0.05065
1:59590945:T:C	50	100	0.95	0.01906
1:59591044:C:T	50	100	1	0.1131
1:59591137:C:T	50	100	0.99	0.1318
1:59591185:T:C	50	100	0.99	0.1316
1:59591249:A:C	50	100	1	0.1923
1:59591322:C:T	50	100	0.99	0.1316
1:59591477:G:A	50	100	1	0.06064
1:59591489:C:A	49	100	0.84	0.0187
1:59591509:G:A	50	100	0.95	0.0187
1:59591535:A:G	50	100	1	0.03159
1:59591610:G:A	50	100	0.99	0.1316
1:59591691:G:C	50	98	1	0.02469
1:59591811:C:T	50	100	0.89	0.01779
1:59591812:G:A	50	100	0.95	0.0187
1:59591815:C:T	50	100	0.95	0.0187
1:59591958:G:C	50	100	1	0.01561
1:59592027:C:T	50	100	1	0.06064
1:59592263:G:A	50	100	0.89	0.01779
1:59592350:G:A	49	93.9	0.86	0.1342
1:59592353:C:G	50	100	1	0.0374
1:59592371:G:A	50	100	0.89	0.01761
1:59592378:A:G	50	100	0.86	0.01816
1:59592385:C:A	50	100	0.89	0.01761
1:59592430:A:G	50	100	0.89	0.01761
1:59592520:G:T	50	96	0.98	0.06082
1:59592634:G:A	50	100	0.95	0.0187
1:59592783:T:G	48	97.9	0.96	0.1122
1:59592798:C:G	46	89.1	0.98	0.4842
1:59592896:G:T	50	98	1	0.1957
1:59592977:G:T	50	100	0.98	0.06064
1:59592990:G:T	50	100	1	0.0216
1:59593034:A:G	50	100	0.98	0.1098
1:59593463:G:A	50	100	0.99	0.2936
1:59593515:A:G	50	100	1	0.03286
1:59594027:T:C	50	100	0.99	0.193
1:59594045:A:T	50	100	0.98	0.06046
1:59594404:C:T	50	100	1	0.05755
1:59594437:C:T	50	100	0.97	0.06046
1:59594787:T:C	50	100	0.98	0.1703
1:59594939:G:A	50	100	0.96	0.06046
1:59595335:A:G	50	100	1	0.2358
1:59595454:A:G	50	100	0.98	0.1667
1:59595737:G:T	50	100	0.98	0.1002
1:59595819:A:G	50	100	0.98	0.1694
1:59596216:C:T	50	100	0.98	0.09749
1:59596221:T:G	50	100	1	0.2573
1:59596479:A:T	50	100	0.98	0.1698
1:59596578:C:T	50	100	1	0.06046
1:59596625:G:C	50	100	1	0.06028
1:59596709:C:T	50	98	0.97	0.1033
1:59596835:A:G	50	100	0.99	0.1757
1:59596858:A:G	50	100	1	0.01307
1:59597264:A:C	50	100	1	0.1006
1:59598083:T:C	50	100	1	0.06082
1:59598268:T:C	50	100	0.99	0.2042
1:59598483:T:C	50	98	1	0.2146
1:59599442:C:T	50	96	1	0.2113
1:59599642:C:T	50	100	1	0.03667
1:59599802:T:C	50	100	1	0.1943
1:59599848:A:G	50	100	1	0.1075
1:59599938:C:G	50	98	1	0.248
1:59600060:G:A	50	100	1	0.05719
1:59600123:A:G	50	100	1	0.03758
1:59600175:G:A	50	100	1	0.08678
1:59600350:A:G	50	100	1	0.09985
1:59600404:A:G	50	100	1	0.1
1:59600440:T:G	50	100	1	0.08696
1:59600457:A:G	50	100	1	0.08678
1:59600617:G:T	50	100	1	0.03214
1:59600666:T:A	50	100	1	0.08678
1:59600747:A:T	50	100	1	0.02179
1:59600790:A:T	50	100	1	0.1944
1:59600805:A:G	50	100	1	0.1943
1:59601303:C:T	50	100	1	0.08678
1:59601368:G:A	50	100	1	0.09695
1:59601375:C:T	50	100	1	0.07879
1:59601418:A:G	50	100	1	0.08678
1:59601443:A:G	50	100	1	0.09441
1:59601455:A:G	50	100	1	0.01561
1:59601820:A:C	50	100	1	0.08678
1:59601959:A:G	50	100	1	0.106
1:59602460:A:T	50	100	1	0.02179
1:59602935:G:A	50	100	0.86	0.01289
1:59603059:A:G	50	100	1	0.09895
1:59603200:T:C	50	100	0.98	0.1393
1:59603277:G:A	50	100	1	0.09895
1:59603624:G:A	50	100	1	0.1369
1:59604699:T:C	50	100	1	0.03758
1:59604984:A:G	50	100	1	0.03595
1:59605702:T:G	50	100	1	0.1897
1:59605717:C:T	50	100	1	0.03613
1:59605858:G:A	50	100	1	0.07952
1:59605930:A:G	50	100	1	0.1122
1:59606030:A:G	50	100	1	0.1993
1:59606074:C:T	50	100	1	0.2571
1:59606075:G:T	50	100	1	0.07988
1:59606168:A:T	50	98	0.98	0.1051
1:59606619:G:A	50	100	1	0.1048
1:59606654:G:A	50	100	1	0.1053
1:59606839:T:C	50	100	1	0.1053
1:59606889:A:G	50	100	1	0.01561
1:59606942:T:C	50	100	0.99	0.1048
1:59606986:G:A	50	100	1	0.01561
1:59606997:G:A	50	100	1	0.1048
1:59607316:G:A	50	100	1	0.1048
1:59607369:A:G	50	100	1	0.1191
1:59607520:G:C	50	100	1	0.08025
1:59608688:C:A	50	100	1	0.03341
1:59608702:A:G	50	100	1	0.1053
1:59608710:G:A	50	100	1	0.1053
1:59608760:C:G	50	100	1	0.03649
1:59608998:C:T	50	100	1	0.07861
1:59609353:A:C	50	100	1	0.03341
1:59610413:G:T	50	100	1	0.09459
1:59610953:T:C	50	100	1	0.1371
1:59611259:C:T	50	100	1	0.4555
1:59611378:G:C	50	100	1	0.02288
1:59611492:A:C	50	100	1	0.01434
1:59611525:T:C	50	100	1	0.01416
1:59611589:T:C	50	100	1	0.01471
1:59611630:C:T	50	100	0.96	0.01434
1:59611931:A:G	50	100	0.94	0.05156
1:59612452:A:G	50	100	0.99	0.1048
1:59612491:C:A	50	98	1	0.4622
1:59612763:G:A	50	100	1	0.01471
1:59613208:A:C	50	100	1	0.02288
1:59613256:G:A	50	100	1	0.04375
1:59613295:G:A	50	100	0.63	0.03504
1:59613685:T:C	50	100	1	0.03486
1:59613700:C:A	50	100	1	0.01489
1:59613745:C:T	50	100	1	0.04248
1:59613772:G:C	50	100	1	0.01416
1:59613847:C:A	50	100	1	0.01416
1:59613874:A:G	50	100	1	0.4136
1:59613875:T:C	50	100	1	0.04375
1:59614333:A:G	50	100	0.99	0.01471
1:59614585:T:G	50	100	0.88	0.01652
1:59614709:T:G	50	100	1	0.09332
1:59614765:A:C	50	100	0.99	0.05773
1:59614803:C:T	50	100	1	0.1358
1:59615116:T:C	50	98	1	0.2838
1:59615117:G:A	50	100	0.89	0.01089
1:59615400:A:T	50	100	1	0.03395
1:59615597:A:G	50	100	1	0.03758
1:59615619:C:T	50	100	1	0.01471
1:59615674:C:G	50	100	1	0.0325
1:59615675:C:A	50	100	1	0.0325
1:59615836:A:G	50	100	1	0.01471
1:59616240:A:G	50	100	1	0.01471
1:59616537:C:T	50	100	1	0.07861
1:59616552:C:A	50	100	1	0.04375
1:59616593:G:C	50	100	0.92	0.01017
1:59616941:G:C	50	100	1	0.01471
1:59617178:A:C	50	100	1	0.06391
1:59617185:C:T	50	100	1	0.04375
1:59617392:G:A	50	100	1	0.4552
1:59617412:A:T	50	100	0.92	0.02741
1:59617564:C:T	50	100	1	0.04357
1:59617713:G:C	50	100	1	0.01489
1:59618142:A:T	50	100	1	0.01035
1:59618202:A:C	50	100	1	0.04357
1:59618385:C:G	50	96	0.8	0.02869
1:59618418:A:G	50	100	1	0.04267
1:59618657:A:G	50	100	1	0.01017
1:59618693:A:T	50	98	0.9	0.02469
1:59618835:G:A	50	100	1	0.0138
1:59618844:G:A	50	100	1	0.1049
1:59618916:T:A	50	100	1	0.03613
1:59619112:T:C	50	100	1	0.0138
1:59619198:G:A	50	100	1	0.0138
1:59619285:G:T	50	100	1	0.04357
1:59620332:T:C	50	100	1	0.01507
1:59620825:C:T	50	100	1	0.01507
1:59620903:C:T	50	100	1	0.03214
1:59621121:C:T	50	100	1	0.1048
1:59621920:A:G	50	100	1	0.04267
1:59621976:G:A	50	100	1	0.03686
1:59622080:G:T	50	100	1	0.01452
1:59622291:A:C	50	100	1	0.01434
1:59622382:G:A	50	100	1	0.07916
1:59622996:A:G	50	100	1	0.03395
1:59623002:T:G	50	100	1	0.04357
1:59623012:A:G	50	100	1	0.02015
1:59623308:A:G	50	100	1	0.01434
1:59623351:T:A	50	100	1	0.09459
1:59623483:G:C	50	100	1	0.01561
1:59623543:T:A	50	100	1	0.01434
1:59623979:T:C	50	100	1	0.01507
1:59624279:T:C	50	100	1	0.09205
1:59624303:G:A	50	100	1	0.01434
1:59624387:C:T	50	100	1	0.09205
1:59624518:G:A	50	100	1	0.03214
1:59624731:T:C	50	98	0.9	0.0236
1:59624777:A:G	50	100	1	0.04139
1:59625474:A:G	50	100	1	0.01434
1:59625496:G:T	50	98	0.99	0.07262
1:59625656:A:C	50	100	1	0.01434
1:59626743:T:A	50	100	1	0.01434
1:59626780:G:A	50	100	1	0.01434
1:59626781:G:A	50	100	1	0.01434
1:59626816:C:T	50	100	0.99	0.01216
1:59626849:C:T	50	100	0.99	0.01797
1:59627072:T:A	50	100	1	0.03468
1:59627207:G:T	50	100	1	0.01561
1:59627231:C:T	50	100	1	0.01434
1:59627258:A:C	50	100	1	0.01434
1:59627366:A:G	50	100	0.94	0.01434
1:59627483:T:C	48	97.9	0.98	0.03813
1:59627485:T:C	48	97.9	0.99	0.04739
1:59627487:T:C	48	97.9	0.99	0.05392
1:59627489:T:C	48	85.4	0.91	0.1113
1:59627491:C:T	44	90.9	0.86	0.06445
1:59627653:T:G	50	100	1	0.01452
1:59627710:G:A	50	100	1	0.01434
1:59627878:T:C	50	100	1	0.01434
1:59627879:T:C	50	100	1	0.01434
1:59628011:A:G	50	100	0.94	0.02415
1:59628366:A:G	50	100	1	0.01434
1:59628659:A:G	50	100	1	0.1093
1:59628836:G:A	50	100	1	0.04357
1:59629336:A:C	50	100	0.99	0.01434
1:59629885:C:T	50	100	1	0.01507
1:59629916:T:C	50	100	1	0.01507
1:59630058:G:A	50	100	1	0.01507
1:59630244:G:A	50	98	0.92	0.04648
1:59630350:A:C	50	100	1	0.01507
1:59630380:A:G	50	100	0.92	0.01071
1:59630428:G:A	50	100	1	0.01434
1:59630451:A:G	50	100	1	0.01434
1:59630796:C:T	50	100	1	0.01434
1:59631199:A:G	50	100	1	0.01434
1:59631219:C:T	50	100	0.99	0.01434
1:59631344:A:G	50	100	1	0.01434
1:59631601:A:G	50	100	1	0.01434
1:59632118:A:G	50	100	1	0.01434
1:59632622:C:T	50	100	1	0.0423
1:59632780:A:T	50	98	1	0.2574
1:59633610:G:A	50	100	1	0.4553
1:59633933:G:A	50	100	1	0.04158
1:59634143:A:G	50	100	0.99	0.08715
1:59634178:G:A	50	100	1	0.04466
1:59634713:A:G	50	100	0.99	0.04285
1:59634990:A:G	50	100	1	0.09423
1:59635610:G:T	50	100	0.99	0.08588
1:59636170:G:A	50	100	1	0.03214
1:59636447:C:T	50	100	0.95	0.03214
1:59636539:C:T	50	100	0.97	0.03395
1:59636605:G:A	50	100	1	0.03667
1:59636761:A:T	50	100	1	0.03214
1:59637419:G:A	50	100	1	0.04357
1:59637534:G:A	50	100	1	0.04139
1:59638019:C:T	50	100	1	0.02179
1:59638081:T:C	50	100	1	0.01561
1:59639142:T:C	50	100	1	0.04357
1:59641368:A:G	48	100	0.96	0.05628
1:59641543:G:C	50	98	0.9	0.02451
1:59642621:G:A	50	98	1	0.396
1:59642963:G:A	50	100	1	0.09804
1:59642991:C:T	49	100	1	0.0581
1:59643139:A:T	50	100	0.99	0.232
1:59643482:A:T	50	100	0.99	0.08751
1:59643781:T:C	50	100	1	0.01253
1:59643930:G:A	50	100	1	0.04248
1:59643990:A:T	50	100	1	0.03214
1:59645046:T:C	50	100	1	0.05646
1:59645050:G:A	50	100	0.99	0.0118
1:59645634:G:A	50	100	1	0.04394
1:59646315:G:A	50	100	1	0.2959
1:59646846:G:A	50	100	1	0.03468
1:59646939:A:G	50	100	1	0.01253
1:59647131:C:T	50	100	1	0.0846
1:59647215:G:T	50	100	0.99	0.08824
1:59647510:T:A	50	100	1	0.04267
1:59647870:G:A	47	100	0.98	0.04248
1:59647931:A:G	47	93.6	1	0.03214
1:59647997:T:C	40	92.5	0.96	0.0443
1:59648406:A:C	47	100	0.9	0.03268
1:59648485:T:C	48	97.9	1	0.05664
1:59648620:G:T	50	90	0.99	0.05646
1:59648693:G:T	50	90	1	0.0935
1:59648709:G:C	50	84	0.99	0.11
1:59648755:T:G	49	91.8	0.98	0.09023
1:59649058:T:G	50	100	1	0.09858
1:59649424:C:A	38	84.2	1	0.09913
1:59649940:C:A	49	100	0.81	0.01126
1:59649960:A:G	50	100	0.96	0.0443
1:59650159:G:A	50	100	0.98	0.03304
1:59650977:C:G	50	98	0.99	0.08951
1:59651057:A:G	50	100	0.99	0.09786
1:59651377:G:A	48	100	1	0.09259
1:59651522:C:T	47	95.7	1	0.04375
1:59651654:G:A	50	96	0.99	0.08969
1:59651665:C:T	50	96	1	0.09895
1:59651727:C:T	50	96	1	0.2542
1:59651893:A:G	50	98	1	0.2449
1:59651934:T:G	50	100	1	0.09223
1:59652138:G:A	50	100	0.99	0.0118
1:59652605:G:A	40	85	1	0.2513
1:59652708:G:A	50	100	1	0.09495
1:59652785:G:A	50	100	0.92	0.05901
1:59653128:G:A	50	100	1	0.04267
1:59653295:T:C	50	100	1	0.2609
1:59653296:G:A	50	100	1	0.09223
1:59653360:C:A	50	100	1	0.04158
1:59653367:C:T	50	100	1	0.01035
1:59653409:T:C	50	98	1	0.09895
1:59653443:T:G	50	100	1	0.03341
1:59653474:G:A	50	100	0.99	0.1046
1:59653624:T:G	50	100	1	0.09895
1:59653696:C:T	50	100	1	0.04394
1:59653884:G:T	50	100	1	0.02288
1:59654247:G:A	50	100	0.99	0.0915
1:59654289:T:C	50	98	1	0.2489
1:59654765:A:G	50	100	1	0.04866
1:59654789:A:G	50	98	1	0.118
1:59654863:G:C	50	100	1	0.09895
1:59655271:G:T	50	100	1	0.09895
1:59655522:G:T	50	100	0.98	0.02505
1:59655756:A:G	50	100	0.87	0.04158
1:59655946:T:C	50	100	0.99	0.08951
1:59655958:G:T	50	100	1	0.09895
1:59656231:A:G	50	100	1	0.01997
1:59656571:A:G	50	100	0.99	0.08951
1:59657044:C:T	50	100	1	0.04012
1:59657415:T:C	50	98	0.99	0.4457
1:59657945:G:A	50	100	1	0.03922
1:59658185:G:A	50	100	1	0.03595
1:59659513:G:A	50	100	1	0.01561
1:59659922:T:G	50	100	0.99	0.09205
1:59660169:C:T	50	100	1	0.02197
1:59660185:C:A	50	100	1	0.04158
1:59660337:A:G	50	100	1	0.04394
1:59660512:A:C	50	100	1	0.04375
1:59660691:A:G	50	100	1	0.04375
1:59660779:A:G	50	100	1	0.03649
1:59660962:G:T	50	100	1	0.01507
1:59660988:T:C	50	100	1	0.1017
1:59661248:C:T	50	98	1	0.4439
1:59661676:G:A	50	100	0.99	0.04666
1:59661783:G:A	50	100	1	0.05683
1:59661980:A:C	50	100	1	0.04375
1:59662052:G:A	46	100	1	0.04375
1:59662190:G:A	50	100	1	0.03341
1:59662533:A:G	50	100	0.84	0.01289
1:59662624:G:T	50	100	0.99	0.04956
1:59662835:A:G	50	100	0.99	0.04666
1:59663133:G:A	50	100	1	0.2451
1:59663504:G:A	50	100	0.99	0.04666
1:59663515:G:A	50	100	1	0.4622
1:59665216:A:G	50	100	1	0.04375
1:59665337:A:G	50	98	1	0.03631
1:59665802:T:G	50	100	1	0.01652
1:59666224:G:A	50	100	1	0.04012
1:59668378:A:G	50	98	1	0.2447
1:59668563:A:G	50	100	1	0.04031
1:59669577:T:C	50	100	0.94	0.02015
1:59669775:A:G	50	100	1	0.02215
1:59671532:G:A	50	100	1	0.01652
1:59672809:C:G	50	100	1	0.02578
1:59673316:G:A	50	100	1	0.04212
1:59674415:C:G	50	100	1	0.03377
1:59674575:G:A	50	100	0.98	0.07081
1:59674767:C:T	50	98	1	0.3825
1:59674786:C:T	50	98	1	0.2736
1:59674859:G:A	50	100	1	0.01979
1:59675259:T:G	50	98	1	0.3755
1:59675430:A:G	50	100	1	0.03413
1:59675603:G:T	50	100	0.98	0.01525
1:59675696:C:T	50	100	0.96	0.01525
1:59675750:T:C	50	100	1	0.02215
1:59675759:G:A	50	100	1	0.03649
1:59675971:G:T	50	98	1	0.3753
1:59676335:T:C	50	100	1	0.02215
1:59676440:G:C	50	100	0.96	0.03631
1:59677249:A:G	50	100	1	0.03649
1:59677300:C:T	50	100	1	0.3753
1:59677308:C:T	50	100	1	0.3753
1:59677363:T:A	50	100	0.86	0.01761
1:59677420:T:C	50	100	1	0.3753
1:59677552:G:A	50	100	1	0.02596
1:59678218:G:C	50	100	0.95	0.06554
1:59679691:A:G	50	100	1	0.04339
1:59679946:T:C	50	98	0.97	0.1106
1:59680582:G:A	50	96	0.99	0.3676
1:59680924:C:G	50	96	0.99	0.3983
1:59681081:G:A	50	98	0.99	0.3192
1:59681669:C:T	50	98	0.98	0.3992
1:59681679:G:A	50	100	0.94	0.01634
1:59682094:A:T	50	100	0.96	0.04031
1:59682345:A:G	50	100	0.98	0.02869
1:59682410:T:A	50	100	0.99	0.3255
1:59682471:G:A	50	100	0.88	0.01289
1:59682539:G:A	50	100	0.99	0.02397
1:59682787:C:G	50	100	0.99	0.3199
1:59684332:A:G	50	98	0.99	0.3135
1:59684335:G:A	50	100	0.98	0.01144
1:59684415:A:G	50	98	0.99	0.3175
1:59684896:A:G	50	100	0.92	0.02397
1:59685621:T:C	50	100	0.99	0.1803
1:59685750:A:G	50	100	0.97	0.03177
1:59685773:T:A	50	100	1	0.01561
1:59686051:G:A	50	100	0.97	0.09241
1:59686164:T:G	50	100	0.98	0.197
1:59686199:T:A	50	100	0.98	0.01416
1:59686630:G:A	50	100	0.93	0.02415
1:59686723:C:T	50	100	0.97	0.05011
1:59687013:A:G	50	98	1	0.4401
1:59687153:C:T	50	100	0.94	0.02433
1:59688143:C:T	50	100	0.98	0.05011
1:59688516:G:A	50	100	0.99	0.1797
1:59688694:A:G	50	100	1	0.03232
1:59688842:C:T	50	100	0.98	0.01797
1:59688851:G:A	50	100	0.95	0.04575
1:59689077:A:C	50	98	0.99	0.3175
1:59689185:A:T	50	100	0.97	0.01797
1:59689332:A:G	50	100	0.99	0.1698
1:59689807:C:T	50	100	0.97	0.05664
1:59689818:G:A	50	98	0.99	0.284
1:59689848:A:G	50	98	0.99	0.4328
1:59689889:A:G	50	100	0.99	0.1759
1:59690099:A:G	50	98	0.99	0.2928
1:59690193:G:A	50	100	0.98	0.01452
1:59691334:C:T	50	100	0.93	0.01707
1:59691506:T:C	50	100	0.99	0.4323
1:59691737:C:T	50	100	0.98	0.282
1:59692216:T:G	50	98	0.91	0.03159
1:59692439:A:T	50	100	0.92	0.01707
1:59692653:T:G	50	98	0.99	0.282
1:59693964:G:A	50	98	0.99	0.429
1:59694029:C:T	50	100	0.9	0.01761
1:59694168:C:A	49	100	0.98	0.1855
1:59694773:C:T	50	100	0.97	0.05664
1:59696566:C:A	50	100	0.9	0.01725
1:59696619:G:T	50	100	0.98	0.1768
1:59696664:C:T	50	100	0.9	0.01743
1:59696779:A:G	50	100	0.91	0.02977
1:59697019:A:G	50	98	0.98	0.1587
1:59697236:G:A	50	100	0.98	0.1719
1:59697586:A:G	50	100	0.96	0.01725
1:59697712:T:C	50	100	0.98	0.0561
1:59698366:C:T	50	98	0.97	0.2883
1:59698537:C:T	50	98	0.96	0.3642
1:59698656:C:T	50	98	0.99	0.03014
1:59699106:T:C	50	98	0.97	0.3936
1:59699552:A:G	50	96	0.98	0.2938
1:59699676:A:G	50	100	0.79	0.01289
1:59700291:C:T	50	100	0.93	0.0207
1:59700475:G:C	50	100	1	0.03214
1:59700603:G:A	50	100	0.94	0.04121
1:59700645:T:A	50	100	0.97	0.03413
1:59701752:C:T	50	100	1	0.03359
1:59701809:C:G	50	100	0.84	0.02269
1:59702157:G:A	50	96	0.98	0.3689
1:59702424:T:C	50	96	0.99	0.03322
1:59702469:C:T	50	96	0.98	0.2674
1:59702882:A:C	50	98	0.98	0.3656
1:59703200:C:T	50	100	0.93	0.03649
1:59703609:C:G	50	98	0.98	0.01816
1:59703986:G:T	50	98	0.8	0.04067
1:59704763:A:G	50	100	0.81	0.02269
1:59705110:T:C	50	100	0.98	0.3607
1:59705404:A:T	50	100	0.98	0.3771
1:59705533:A:G	50	98	0.97	0.07026
1:59705602:G:A	50	100	0.96	0.1906
1:59705785:T:A	50	100	0.97	0.1975
1:59705840:T:C	50	96	0.94	0.1623
1:59705867:C:T	50	100	0.94	0.03613
1:59705917:G:A	50	100	0.94	0.0345
1:59705980:A:G	50	100	0.94	0.07298
1:59707819:G:A	50	100	0.83	0.01979
1:59708035:C:T	50	100	0.96	0.01507
1:59708062:C:T	50	100	0.96	0.1957
1:59708922:A:G	50	100	0.97	0.1886
1:59709081:C:T	50	100	0.97	0.3593
1:59709082:G:A	50	98	0.98	0.3882
1:59709105:G:T	50	100	0.96	0.03468
1:59709279:A:G	50	100	0.96	0.1783
1:59709989:C:T	50	100	0.82	0.01307
1:59710411:C:T	50	100	0.98	0.3802
1:59711122:T:C	50	100	0.86	0.01434
1:59711344:A:C	50	100	0.96	0.03468
1:59711856:C:T	50	100	0.98	0.01289
1:59712649:G:T	50	100	0.96	0.1888
1:59713361:G:A	50	100	0.94	0.03577
1:59715167:G:A	50	98	0.84	0.02397
1:59715663:G:A	50	100	0.96	0.388
1:59716077:C:T	50	94	0.92	0.1456
1:59717539:G:A	50	94	0.86	0.3862
1:59717732:G:C	50	100	0.93	0.04448
1:59718001:G:T	50	92	0.9	0.2903
1:59718051:A:G	50	100	0.89	0.03613
1:59718189:C:T	50	100	0.94	0.0138
1:59718241:C:G	50	92	0.85	0.2206
1:59718738:A:C	50	100	0.95	0.04521
1:59718885:C:T	50	94	0.86	0.4399
1:59719113:C:T	50	98	0.74	0.01816
1:59719665:G:A	50	96	0.64	0.01598
1:59720008:C:A	50	92	0.88	0.2956
1:59720288:A:G	50	88	0.87	0.1374
1:59720903:A:G	50	98	0.94	0.05392
1:59721518:C:A	50	100	0.9	0.03831
1:59721519:G:A	50	98	0.83	0.01888
1:59721916:A:G	50	94	0.76	0.05973
1:59722017:C:T	50	98	0.87	0.02124
1:59722654:G:A	50	96	0.89	0.2578
1:59722732:G:T	50	96	0.89	0.2571
1:59722882:C:T	50	98	0.86	0.05846
1:59722946:G:A	50	100	0.86	0.0118
1:59723115:C:A	50	100	0.98	0.01307
1:59723241:G:A	50	98	0.9	0.2569
1:59723358:G:T	50	100	0.97	0.04829
1:59723476:G:C	50	98	0.91	0.02796
1:59723563:T:G	47	95.7	0.85	0.0345
1:59723669:C:T	50	100	0.78	0.02705
1:59723670:G:A	50	100	0.96	0.04847
1:59724066:G:A	50	98	0.84	0.02088
1:59724275:A:G	50	98	0.92	0.04902
1:59724653:G:A	50	100	0.9	0.04267
1:59725515:C:T	50	100	0.91	0.04448
1:59725730:A:C	50	100	0.77	0.01071
1:59726285:G:T	50	98	0.85	0.07426
1:59726559:C:T	50	98	0.87	0.07462
1:59726675:A:G	50	100	0.89	0.03903
1:59726695:T:C	50	98	0.87	0.07571
1:59726827:C:T	50	98	0.9	0.02578
1:59727027:C:A	50	90	0.87	0.2081
1:59727361:A:G	50	100	0.66	0.02197
1:59727692:G:A	50	96	0.86	0.2279
1:59728215:A:G	50	96	0.88	0.06009
1:59728639:T:C	50	96	0.89	0.05973
1:59728641:G:C	50	98	0.76	0.02469
1:59729227:T:C	50	92	0.87	0.2377
1:59729347:T:C	50	98	0.87	0.07589
1:59729971:C:T	50	100	0.82	0.01344
1:59730041:G:A	50	98	0.86	0.09967
1:59730279:C:G	50	100	0.86	0.1137
1:59730695:G:A	50	100	0.85	0.1062
1:59731190:C:T	50	96	0.86	0.04194
1:59731289:G:T	50	100	0.91	0.0345
1:59731325:C:T	50	100	0.73	0.02015
1:59731411:G:A	50	96	0.81	0.3012
1:59731477:C:G	50	100	0.9	0.03613
1:59731721:G:A	50	98	0.71	0.01997
1:59731957:C:T	50	94	0.74	0.02142
1:59732288:T:C	50	96	0.81	0.0305
1:59732566:A:T	50	100	0.7	0.0187
1:59733919:T:C	50	96	0.78	0.07298
1:59734264:T:C	50	94	0.92	0.1004
1:59734676:C:G	50	100	0.96	0.02197
1:59734781:A:T	50	100	0.99	0.01997
1:59734941:G:A	50	100	0.92	0.1244
1:59735199:C:T	50	100	0.86	0.04975
1:59735293:G:C	50	94	0.97	0.09259
1:59735456:G:T	50	100	0.94	0.01797
1:59735523:T:C	50	98	0.96	0.3313
1:59735785:C:A	50	100	0.98	0.01634
1:59736018:G:A	50	100	0.97	0.02633
1:59736267:C:T	50	100	0.95	0.2184
1:59736299:C:T	50	98	0.81	0.02869
1:59736398:T:C	50	100	0.96	0.3273
1:59737281:A:G	50	100	0.92	0.0167
1:59737341:C:G	50	98	0.86	0.01816
1:59737455:C:T	50	100	0.96	0.08569
1:59737691:G:A	50	98	0.82	0.02905
1:59737702:C:T	50	100	0.98	0.01598
1:59738076:G:A	50	98	0.81	0.02905
1:59738265:G:C	50	100	0.85	0.01797
1:59738460:G:A	50	98	0.88	0.01852
1:59738461:G:T	50	98	0.92	0.07789
1:59738472:C:T	50	100	0.96	0.2798
1:59738642:T:A	50	100	0.96	0.07571
1:59738791:G:A	50	100	0.94	0.2591
1:59740112:T:C	50	96	0.88	0.07516
1:59740149:C:A	50	100	0.95	0.2872
1:59740303:T:C	50	96	0.96	0.09241
1:59740462:G:A	50	100	0.96	0.1251
1:59740672:T:C	50	100	0.97	0.01652
1:59740726:A:C	50	100	0.98	0.01616
1:59740862:G:A	50	100	0.97	0.01761
1:59741630:A:G	50	100	0.97	0.3268
1:59741666:C:T	50	98	0.86	0.05192
1:59741866:A:G	50	100	0.97	0.327
1:59742337:C:A	50	100	0.84	0.05574
1:59742575:T:G	50	100	0.94	0.06155
1:59742714:G:A	50	100	0.98	0.08805
1:59742732:C:G	50	100	0.96	0.06736
1:59742792:T:C	50	96	0.99	0.01289
1:59743394:T:C	50	96	0.9	0.05792
1:59743498:T:C	50	98	0.96	0.2892
1:59743940:C:T	50	100	1	0.01489
1:59744290:G:A	50	98	0.83	0.06518
1:59744346:A:G	50	98	0.94	0.2073
1:59744702:C:A	50	98	0.96	0.3039
1:59744977:T:C	50	100	0.88	0.07934
1:59745315:A:T	50	100	0.94	0.2068
1:59745471:G:T	50	98	0.89	0.06935
1:59745601:G:A	50	100	1	0.01489
1:59745773:A:T	50	98	0.94	0.132
1:59745794:C:T	50	98	0.98	0.2498
1:59745870:A:G	50	100	0.98	0.08715
1:59745972:G:A	50	98	0.93	0.1284
1:59747207:C:G	50	100	0.97	0.1948
1:59747343:C:G	50	100	0.98	0.09187
1:59747348:G:C	50	100	0.97	0.09187
1:59747352:T:A	50	100	0.9	0.05901
1:59747425:C:A	50	100	0.99	0.1184
1:59747756:G:C	50	100	0.94	0.0118
1:59747847:A:G	50	98	0.91	0.1334
1:59748091:G:A	50	100	0.86	0.01761
1:59748184:C:T	50	100	0.91	0.06935
1:59748293:G:A	50	100	0.88	0.01307
1:59748578:A:G	50	96	0.96	0.3344
1:59748972:A:G	50	100	0.87	0.01743
1:59749074:A:C	50	100	0.85	0.02324
1:59749423:C:T	50	100	0.97	0.1946
1:59749806:T:A	50	92	0.94	0.2841
1:59750039:T:C	50	94	0.95	0.3159
1:59750274:C:T	50	100	0.99	0.1222
1:59750293:G:A	50	100	0.9	0.01416
1:59750519:C:G	50	100	0.99	0.126
1:59750707:G:A	50	98	0.81	0.02959
1:59751158:C:T	50	98	0.72	0.01162
1:59751374:A:G	50	100	1	0.01489
1:59751574:C:T	50	98	0.96	0.1354
1:59752239:T:G	50	96	0.95	0.3088
1:59752371:C:G	50	98	0.98	0.1832
1:59752719:G:C	50	98	0.94	0.2869
1:59753051:A:C	50	100	0.89	0.04484
1:59754162:T:G	50	98	0.9	0.08733
1:59754185:A:G	50	98	0.94	0.1325
1:59754237:T:C	50	100	0.98	0.1198
1:59754345:C:T	50	100	0.98	0.1189
1:59754388:T:G	50	100	0.9	0.02505
1:59754493:G:A	50	100	0.98	0.1176
1:59754566:A:G	50	100	0.97	0.1251
1:59754599:G:T	50	98	0.95	0.1284
1:59754760:T:C	50	100	0.87	0.09768
1:59756132:A:G	50	98	0.88	0.06917
1:59756708:C:T	50	96	0.88	0.2896
1:59756880:A:G	50	96	0.84	0.063
1:59756981:G:A	50	94	0.88	0.2402
1:59757032:A:G	50	100	0.93	0.07208
1:59757302:T:C	50	96	0.89	0.0846
1:59757660:T:C	50	100	0.85	0.07952
1:59757788:A:G	50	96	0.87	0.3863
1:59758044:A:T	50	98	0.85	0.01997
1:59758064:C:A	50	98	0.95	0.01471
1:59758172:T:C	50	98	0.85	0.01997
1:59758455:G:A	50	100	0.78	0.0138
1:59758534:A:G	50	94	0.91	0.2558
1:59758570:G:C	50	100	0.77	0.01362
1:59758637:T:A	50	98	0.82	0.03268
1:59758715:G:C	50	100	0.92	0.08279
1:59759734:C:A	50	100	0.96	0.01434
1:59760188:C:G	50	100	0.91	0.2251
1:59760396:G:C	50	96	0.87	0.1449
1:59760736:C:A	50	100	0.96	0.01416
1:59760824:A:C	50	96	0.91	0.3299
1:59760825:T:A	50	96	0.9	0.3299
1:59761845:C:T	50	100	0.74	0.02324
1:59761956:C:T	50	100	0.81	0.06572
1:59762308:G:A	50	98	0.76	0.03195
1:59762450:C:T	50	98	0.93	0.08969
1:59762915:C:T	50	100	0.92	0.01416
1:59763028:C:G	50	100	0.86	0.02796
1:59763032:G:A	50	100	0.92	0.01416
1:59763123:G:A	50	98	0.78	0.03214
1:59763182:G:A	50	98	0.89	0.154
1:59763248:T:G	50	98	0.87	0.03032
1:59763478:G:A	50	98	0.76	0.03177
1:59763621:A:G	50	96	0.87	0.1144
1:59764090:T:C	50	100	0.87	0.01416
1:59764402:T:G	50	90	0.84	0.2048
1:59764428:T:G	23	95.7	0.86	0.2199
1:59764559:C:T	50	98	0.86	0.1233
1:59764560:G:C	50	100	0.89	0.06445
1:59764580:A:G	50	98	0.85	0.2193
1:59764677:C:T	50	98	0.83	0.1955
1:59764816:G:T	50	100	0.71	0.01107
1:59764831:G:A	50	98	0.83	0.1536
1:59764953:G:C	50	100	0.88	0.07044
1:59765623:G:A	50	96	0.8	0.4228
1:59766322:T:G	50	98	0.77	0.07081
1:59766395:A:G	50	100	0.88	0.01126
1:59766520:C:A	50	82	0.73	0.4021
1:59767919:A:G	50	100	0.96	0.01725
1:59768377:C:A	50	100	0.9	0.01471
1:59769324:A:G	50	100	0.98	0.07317
1:59769659:C:G	50	100	0.96	0.07135
1:59769718:T:C	50	100	0.96	0.06845
1:59770680:A:G	50	100	0.92	0.06427
1:59770714:G:C	50	100	0.89	0.0394
1:59770859:G:A	50	100	0.89	0.01652
1:59770990:G:A	50	100	0.89	0.03849
1:59771154:T:C	50	100	0.99	0.01906
1:59771552:A:T	50	100	0.98	0.07317
1:59772127:T:C	50	100	0.98	0.02633
1:59772132:T:G	50	100	0.99	0.03377
1:59772288:G:A	50	100	0.73	0.01471
1:59772334:T:G	50	100	0.73	0.01471
1:59772347:A:G	50	100	0.9	0.04049
1:59772366:G:A	50	100	0.88	0.01924
1:59772459:A:G	50	98	0.97	0.4203
1:59772621:C:T	50	100	0.69	0.01471
1:59772670:G:C	50	100	0.96	0.06009
1:59773090:G:T	50	100	0.88	0.0423
1:59773377:G:A	50	100	0.98	0.3894
1:59773645:G:A	50	100	0.98	0.3891
1:59773925:C:T	50	100	0.98	0.3891
1:59774360:T:C	50	100	0.99	0.01561
1:59774639:C:T	50	100	0.97	0.03377
1:59774802:A:G	50	100	1	0.01434
1:59774929:G:A	50	96	0.92	0.2062
1:59774961:T:C	50	100	0.91	0.03722
1:59775381:G:C	50	100	0.99	0.07335
1:59775521:G:A	50	100	0.99	0.07208
1:59775852:C:T	50	100	1	0.03377
1:59776014:T:C	50	100	0.99	0.0187
1:59776289:T:A	50	100	1	0.01434
1:59777510:T:G	50	98	0.97	0.2335
1:59777685:C:G	50	100	1	0.07226
1:59778053:A:G	50	100	0.91	0.03976
1:59778135:A:G	50	100	1	0.07353
1:59778310:T:C	50	100	1	0.03377
1:59778361:G:A	50	100	0.98	0.234
1:59779322:C:T	50	100	0.86	0.01616
1:59779538:G:A	50	100	1	0.05846
1:59780251:T:G	50	98	0.99	0.4069
1:59780335:T:C	50	98	0.99	0.4058
1:59781199:A:G	50	100	0.95	0.01507
1:59781391:A:C	50	100	1	0.01561
1:59781534:T:G	50	100	0.99	0.1661
1:59782510:T:C	50	100	0.98	0.01216
1:59782845:C:G	50	100	0.91	0.08224
1:59783271:T:C	50	100	1	0.07389
1:59784234:T:G	50	100	0.99	0.01507
1:59784264:A:C	50	100	1	0.2899
1:59784283:G:A	50	100	1	0.3046
1:59784663:T:C	50	100	1	0.3724
1:59784738:C:T	50	100	1	0.01561
1:59785024:G:A	50	100	1	0.01561
1:59785108:C:T	50	100	0.93	0.03903
1:59785612:C:T	50	100	0.97	0.07153
1:59785796:C:T	50	100	0.88	0.01235
1:59785879:A:C	50	98	0.92	0.1954
1:59786151:T:A	50	100	0.98	0.03885
1:59786299:T:C	50	100	0.98	0.07135
1:59786732:G:A	50	100	0.9	0.02015
1:59787413:T:G	50	100	1	0.1687
1:59787518:A:C	50	100	0.99	0.2627
1:59787957:T:C	50	100	0.98	0.0719
1:59788216:A:T	50	100	0.87	0.02088
1:59788772:A:T	50	100	1	0.1665
1:59789285:G:C	50	100	1	0.01652
1:59789646:A:C	50	100	0.94	0.03667
1:59790342:G:A	50	100	0.93	0.01816
1:59790556:C:T	50	100	1	0.0158
1:59790635:T:C	50	100	0.99	0.07171
1:59791362:T:C	50	100	0.99	0.1349
1:59792104:C:T	50	98	0.91	0.05483
1:59792259:A:G	50	100	0.99	0.2634
1:59792655:T:C	50	100	1	0.01652
1:59793229:A:G	50	100	0.97	0.01489
1:59793532:A:G	50	100	0.98	0.07171
1:59793954:G:A	50	100	1	0.3644
1:59793967:G:A	50	100	0.97	0.01398
1:59794363:C:T	50	100	1	0.3704
1:59794721:C:G	50	100	1	0.108
1:59794747:A:G	50	100	0.97	0.01489
1:59795405:T:C	50	100	0.99	0.374
1:59795687:C:G	50	100	1	0.07171
1:59795731:G:A	50	100	0.85	0.03504
1:59795984:T:C	50	100	1	0.02142
1:59796050:A:C	50	100	0.97	0.02124
1:59796401:C:T	50	100	0.96	0.0118
1:59797340:T:C	50	100	0.98	0.09495
1:59797375:T:C	50	100	0.99	0.205
1:59797848:G:A	50	94	0.88	0.03922
1:59798949:T:G	50	100	1	0.03885
1:59799245:T:C	50	100	1	0.2061
1:59800513:C:G	47	93.6	0.68	0.06645
1:59800826:C:T	50	100	1	0.0158
1:59800834:A:G	50	100	0.98	0.03885
1:59802663:A:G	50	100	1	0.0158
1:59804726:G:C	50	100	0.98	0.3086
1:59804864:C:G	50	100	1	0.07171
1:59805106:G:A	49	95.9	0.69	0.0158
1:59805110:A:G	49	98	0.9	0.06845
1:59805112:A:G	48	100	0.88	0.02179
1:59806387:G:A	50	100	1	0.07171
1:59806603:G:A	50	100	0.99	0.2062
1:59806691:G:T	50	100	0.88	0.01107
1:59806850:A:G	50	100	0.99	0.3664
1:59807549:C:T	50	100	1	0.1663
1:59807948:A:T	50	100	1	0.02215
1:59808054:G:C	50	98	0.83	0.01035
1:59808112:G:A	50	100	1	0.01598
1:59808378:G:A	50	100	0.9	0.01053
1:59808848:A:C	50	100	1	0.01598
1:59809210:G:A	50	100	1	0.07171
1:59809423:T:G	50	100	1	0.3019
1:59810550:G:A	50	100	1	0.218
1:59811242:C:T	50	100	0.99	0.04321
1:59811287:T:A	50	100	0.99	0.2204
1:59811787:G:T	50	100	0.97	0.02033
1:59811895:C:A	50	100	1	0.2191
1:59812532:T:C	50	100	0.94	0.01561
1:59812848:G:A	50	100	1	0.07171
1:59812944:C:T	50	100	1	0.07171
1:59813868:G:T	50	100	1	0.1672
1:59814128:C:A	50	100	0.85	0.0158
1:59814713:C:A	50	100	1	0.0719
1:59814748:C:T	49	100	1	0.07861
1:59814779:C:T	50	98	0.99	0.2282
1:59815289:C:T	50	100	0.8	0.01053
1:59815290:A:G	50	100	0.99	0.3818
1:59815561:T:G	50	100	1	0.01816
1:59815634:C:T	50	100	1	0.07117
1:59815780:G:A	50	98	1	0.1883
1:59816040:A:G	50	100	1	0.3784
1:59816825:G:A	50	100	1	0.01797
1:59817468:A:G	50	100	1	0.1774
1:59817988:C:G	50	100	1	0.3744
1:59818582:G:T	50	100	1	0.1777
1:59818620:C:T	50	100	1	0.2032
1:59818694:G:T	50	100	1	0.04484
1:59818787:T:C	49	100	1	0.2044
1:59819442:A:G	50	100	0.95	0.07208
1:59819715:G:C	50	100	1	0.1777
1:59820934:A:G	50	100	1	0.07062
1:59821580:A:G	50	100	1	0.0187
1:59821658:G:C	50	100	1	0.04484
1:59821677:C:A	50	100	1	0.04484
1:59822169:A:T	50	100	1	0.04503
1:59822990:C:T	50	98	0.98	0.06481
1:59823048:C:T	50	100	0.85	0.01743
1:59823136:T:C	50	98	0.82	0.03903
1:59823325:A:G	50	100	0.94	0.01471
1:59823569:T:G	50	100	1	0.05301
1:59823894:A:G	50	100	1	0.04484
1:59824330:C:G	50	100	1	0.04484
1:59824504:C:T	50	100	1	0.07062
1:59824896:G:T	50	100	1	0.02651
1:59826532:G:A	50	100	1	0.05973
1:59826965:G:A	50	100	0.99	0.3339
1:59827983:C:T	50	100	1	0.07062
1:59828107:T:C	50	100	1	0.07062
1:59829048:C:A	50	100	1	0.03395
1:59829649:C:G	50	100	0.99	0.08969
1:59829941:T:C	50	100	0.94	0.01216
1:59830830:C:G	50	100	1	0.1445
1:59830989:C:T	50	100	1	0.02088
1:59830992:C:T	50	100	1	0.02814
1:59831089:C:T	50	100	1	0.05701
1:59831912:T:C	50	100	1	0.2351
1:59832309:A:G	50	100	1	0.01434
1:59832477:T:A	50	100	0.98	0.04484
1:59832783:T:C	50	100	0.97	0.01053
1:59833332:A:G	50	100	0.98	0.01598
1:59833333:T:C	50	100	1	0.07062
1:59833366:C:T	50	98	0.95	0.01797
1:59833803:C:T	50	98	1	0.1394
1:59833887:T:G	50	100	1	0.01816
1:59834148:C:G	50	96	0.96	0.08969
1:59835312:A:C	50	100	0.91	0.01089
1:59835678:A:C	50	100	1	0.04847
1:59835818:C:T	50	100	1	0.07062
1:59835933:G:C	50	100	1	0.06845
1:59835980:T:C	50	100	1	0.01797
1:59836742:C:T	50	100	1	0.2631
1:59837075:C:T	50	100	0.99	0.08987
1:59837442:A:G	50	100	1	0.07062
1:59837643:G:A	50	100	1	0.03395
1:59837901:A:G	50	100	1	0.03177
1:59837915:A:G	50	98	1	0.08097
1:59838330:A:G	50	100	0.91	0.01471
1:59838598:G:C	50	100	1	0.0158
1:59839806:G:C	50	100	1	0.01598
1:59839865:T:C	50	100	0.98	0.04503
1:59840132:A:C	50	100	1	0.06881
1:59840168:G:C	50	100	1	0.2295
1:59841421:A:G	50	100	1	0.06881
1:59842232:C:G	50	100	1	0.01434
1:59842305:G:A	50	98	0.73	0.01089
1:59843017:C:T	50	100	1	0.01816
1:59843928:A:G	50	100	1	0.01434
1:59844240:A:G	50	100	1	0.138
1:59844626:C:T	50	100	1	0.2636
1:59845768:T:A	50	100	1	0.06881
1:59845811:T:C	50	100	0.98	0.04503
1:59846005:T:G	50	100	1	0.1378
1:59846402:G:T	50	100	1	0.03395
1:59847617:G:T	50	100	1	0.03413
1:59847942:A:G	50	100	1	0.06009
1:59848183:C:T	50	100	1	0.06881
1:59848188:C:T	50	100	1	0.04484
1:59848824:T:G	50	100	1	0.1687
1:59848846:T:G	50	100	1	0.1431
1:59848941:A:G	50	100	1	0.2137
1:59848976:A:C	50	100	1	0.2139
1:59849031:T:C	50	100	0.99	0.1008
1:59849442:G:A	50	100	1	0.01652
1:59849471:C:T	50	100	1	0.04339
1:59850209:T:C	50	100	1	0.01834
1:59850739:A:G	50	100	1	0.08243
1:59851115:T:A	50	100	1	0.06845
1:59851243:T:C	50	100	1	0.02106
1:59852825:G:T	50	100	0.93	0.03667
1:59852985:G:A	50	100	0.98	0.02378
1:59853258:C:T	50	100	0.96	0.02269
1:59853546:G:C	50	100	0.97	0.02741
1:59853902:G:C	50	100	1	0.06863
1:59854114:C:T	48	100	1	0.01797
1:59854175:C:T	50	100	1	0.06881
1:59854227:C:T	50	100	1	0.02923
1:59855211:A:G	50	100	0.97	0.03903
1:59855320:A:G	50	100	1	0.06845
1:59855796:A:G	50	98	0.95	0.1269
1:59856185:A:G	50	100	1	0.0167
1:59856609:G:C	50	100	1	0.01816
1:59856836:G:A	50	100	1	0.05973
1:59856949:A:G	50	100	0.94	0.01471
1:59857376:C:G	50	100	1	0.06845
1:59858232:G:A	50	100	1	0.03395
1:59858281:G:T	50	100	1	0.1393
1:59858402:T:G	50	100	1	0.01797
1:59858571:T:C	50	100	0.92	0.07516
1:59858929:G:A	43	100	0.94	0.01452
1:59859778:A:G	50	100	0.84	0.01434
1:59859859:A:G	50	100	1	0.04866
1:59860930:C:G	50	100	0.97	0.02741
1:59861275:G:A	50	100	1	0.05973
1:59861445:G:A	50	100	1	0.2691
1:59861567:A:G	50	100	1	0.06935
1:59861762:T:C	50	100	1	0.09586
1:59862941:T:C	50	100	1	0.1427
1:59863143:C:A	50	100	1	0.07062
1:59863509:C:G	50	100	1	0.07062
1:59863902:A:C	50	100	1	0.05955
1:59863942:A:G	50	100	1	0.2692
1:59864067:G:A	50	100	0.98	0.04484
1:59864839:G:A	50	100	0.96	0.06881
1:59865211:C:G	50	100	0.99	0.07062
1:59865371:G:T	50	100	0.91	0.01235
1:59865823:G:A	50	100	0.92	0.02052
1:59866521:C:T	50	100	1	0.04484
1:59867226:T:C	50	100	1	0.07062
1:59867484:G:T	50	100	1	0.07062
1:59867487:G:A	50	100	0.99	0.2631
1:59869151:T:G	50	100	0.99	0.09041
1:59869434:T:C	50	100	1	0.2137
1:59869770:T:C	50	100	0.96	0.06645
1:59870021:G:A	50	100	1	0.04484
1:59870022:C:T	50	100	1	0.04484
1:59870296:G:A	50	100	1	0.1204
1:59870630:G:A	50	100	1	0.01816
1:59873104:A:G	50	100	1	0.01652
1:59874502:T:A	50	98	1	0.2976
1:59874602:A:G	50	98	1	0.08224
1:59874855:G:A	50	98	0.99	0.2144
1:59875533:A:G	50	100	0.98	0.04484
1:59875590:A:G	50	100	1	0.01652
1:59876076:C:T	50	98	0.99	0.07081
1:59876377:G:A	50	100	0.84	0.01216
1:59876728:G:A	50	100	1	0.06826
1:59876811:G:A	50	100	1	0.2825
1:59876825:G:A	50	100	0.88	0.02179
1:59877045:C:G	50	100	0.99	0.0906
1:59877211:G:C	50	100	0.97	0.06863
1:59877388:T:A	50	100	1	0.2825
1:59878000:C:T	50	100	0.99	0.1429
1:59878944:G:T	50	98	0.98	0.1069
1:59879080:A:C	50	100	1	0.01598
1:59879681:T:C	50	100	0.97	0.04466
1:59879980:C:T	50	98	1	0.07044
1:59880043:G:T	50	100	1	0.04466
1:59880575:T:C	50	100	1	0.2665
1:59880632:A:C	50	100	1	0.01253
1:59880927:G:A	50	100	0.96	0.0216
1:59882206:G:T	50	100	0.99	0.08588
1:59882473:C:T	50	100	1	0.01652
1:59882674:T:C	50	100	1	0.262
1:59883101:G:C	50	100	1	0.02088
1:59884171:G:T	50	100	1	0.04466
1:59884381:G:A	50	100	1	0.1329
1:59884848:C:T	50	100	1	0.1329
1:59884944:G:A	50	98	1	0.2066
1:59885695:C:T	50	100	1	0.04466
1:59885777:C:T	50	100	1	0.01652
1:59885852:C:T	50	98	1	0.07044
1:59885864:C:T	50	100	1	0.08606
1:59885912:C:T	50	100	1	0.05537
1:59886434:T:C	49	98	0.99	0.08551
1:59886446:A:G	49	98	1	0.2587
1:59886448:C:T	49	100	1	0.04466
1:59886591:T:G	50	100	1	0.04466
1:59886705:A:C	50	100	1	0.1329
1:59886791:G:A	50	98	1	0.07044
1:59887111:G:A	50	98	1	0.07226
1:59887382:C:T	50	100	1	0.04466
1:59887458:G:T	50	100	0.91	0.01834
1:59887677:T:A	50	100	0.95	0.01452
1:59887755:G:A	50	100	0.94	0.01489
1:59888698:G:A	50	100	0.87	0.01017
1:59888949:G:A	50	100	1	0.08297
1:59889317:G:C	50	98	1	0.07044
1:59890605:G:A	50	100	1	0.06409
1:59891533:T:C	50	100	1	0.0158
1:59892297:A:G	50	100	0.98	0.157
1:59892592:C:T	50	100	1	0.06409
1:59892727:C:T	49	100	1	0.02124
1:59892753:A:C	48	97.9	0.98	0.04775
1:59892758:C:A	42	97.6	0.98	0.06536
1:59893278:T:C	50	100	1	0.04448
1:59893310:T:C	50	100	0.99	0.1313
1:59893405:A:T	50	100	0.99	0.1313
1:59893484:G:A	50	100	0.96	0.08442
1:59894355:C:T	50	100	1	0.2193
1:59894523:A:G	50	100	1	0.1848
1:59894850:C:T	50	100	1	0.2574
1:59895437:A:C	50	100	1	0.2574
1:59895532:T:G	50	100	1	0.01561
1:59896030:A:T	50	100	0.99	0.1534
1:59896442:T:C	50	100	1	0.07044
1:59896449:T:C	50	100	1	0.2576
1:59896720:A:T	50	100	0.99	0.06373
1:59897686:C:T	50	100	0.99	0.06373
1:59897961:C:A	50	100	0.98	0.01834
1:59898289:C:A	50	100	0.94	0.01834
1:59898292:G:A	50	100	1	0.01561
1:59898397:G:A	50	100	0.87	0.01452
1:59898561:T:G	50	100	1	0.01561
1:59898785:A:G	50	100	0.98	0.01216
1:59899067:C:T	50	100	0.99	0.04503
1:59899782:A:G	50	100	1	0.07044
1:59900576:G:A	50	100	1	0.04448
1:59900631:G:A	50	100	1	0.06336
1:59900665:T:C	50	100	1	0.05465
1:59900714:C:T	50	100	1	0.05465
1:59901568:T:C	50	98	0.99	0.2585
1:59902602:G:A	50	98	1	0.07044
1:59903303:G:A	50	100	0.91	0.01416
1:59903632:T:C	50	100	0.99	0.01779
1:59904089:T:G	50	98	1	0.07044
1:59905625:C:T	50	100	0.93	0.01416
1:59906043:G:A	50	100	1	0.01924
1:59906403:G:T	50	98	0.97	0.07008
1:59907049:A:G	50	100	0.99	0.1792
1:59907286:C:T	50	100	0.98	0.07934
1:59907485:C:T	50	100	1	0.01924
1:59907633:A:G	50	98	1	0.2587
1:59907828:G:T	50	98	1	0.07044
1:59907994:A:C	50	98	1	0.2776
1:59908103:T:C	50	100	0.98	0.2711
1:59908340:C:A	50	100	0.98	0.05973
1:59908795:G:A	50	98	1	0.07044
1:59909245:C:T	50	100	0.97	0.0256
1:59910140:A:T	50	100	1	0.01943
1:59910222:C:G	50	100	1	0.01924
1:59910442:G:A	50	100	0.94	0.0797
1:59911277:G:A	50	100	1	0.01235
1:59911461:T:G	50	98	1	0.3212
1:59911859:C:T	50	100	0.96	0.01089
1:59912379:G:A	50	100	1	0.01924
1:59913164:A:C	50	100	1	0.1509
1:59913181:G:T	50	98	1	0.2407
1:59913718:A:G	50	100	0.99	0.04611
1:59913761:C:T	50	98	1	0.1327
1:59914923:G:T	50	98	1	0.1383
1:59915515:C:A	50	100	1	0.0187
1:59915765:C:G	50	98	1	0.1569
1:59915912:C:T	50	100	0.96	0.02941
1:59916002:G:A	50	100	1	0.0187
1:59916225:G:A	50	100	1	0.138
1:59916388:G:A	50	100	0.99	0.04484
1:59916570:C:T	50	100	1	0.01924
1:59916702:C:T	50	100	1	0.01198
1:59917010:T:G	50	100	1	0.3408
1:59917437:A:G	50	100	1	0.3219
1:59917537:G:A	50	100	0.97	0.04702
1:59917745:A:G	50	100	1	0.05864
1:59918211:T:A	50	100	1	0.0187
1:59918701:A:C	50	100	1	0.01416
1:59918971:T:C	50	100	1	0.0463
1:59919789:T:C	50	100	1	0.05882
1:59919899:C:T	50	100	0.99	0.01561
1:59920071:G:A	50	100	0.87	0.02451
1:59920922:A:G	49	100	0.99	0.04503
1:59921383:C:G	50	100	1	0.2876
1:59921572:C:A	50	98	0.97	0.1075
1:59921693:C:T	50	100	1	0.138
1:59921849:G:A	50	100	1	0.01924
1:59921928:C:T	50	100	0.97	0.372
1:59922040:G:A	50	100	1	0.0187
1:59922064:C:G	50	100	1	0.158
1:59923002:G:A	50	98	0.96	0.1269
1:59923156:T:A	50	100	1	0.1382
1:59923740:T:C	50	100	1	0.1391
1:59923769:C:T	50	100	0.97	0.06445
1:59923933:G:C	50	100	0.99	0.3208
1:59924361:A:G	50	100	1	0.1393
1:59926274:G:A	50	98	0.99	0.2872
1:59926564:G:A	50	96	0.91	0.08969
1:59926599:G:A	50	100	1	0.06227
1:59926822:C:A	49	100	0.99	0.07516
1:59927298:G:C	50	100	1	0.05919
1:59927333:C:T	50	100	0.98	0.124
1:59927744:T:C	50	98	0.98	0.2901
1:59928177:A:C	50	96	1	0.1325
1:59928850:T:C	50	96	1	0.1325
1:59928935:C:A	50	100	1	0.01416
1:59929505:T:G	50	98	0.99	0.1322
1:59929823:C:T	50	100	0.98	0.2905
1:59929890:A:G	50	100	0.98	0.06627
1:59930341:G:A	50	100	1	0.01924
1:59930876:G:A	50	98	0.94	0.05773
1:59931888:T:A	50	100	0.99	0.05447
1:59931941:T:C	50	100	1	0.05901
1:59932093:T:C	50	96	0.99	0.1385
1:59933327:C:T	50	100	1	0.01652
1:59933837:A:G	50	100	0.96	0.1271
1:59934232:A:T	50	100	1	0.0118
1:59935015:C:T	30	96.7	0.67	0.07625
1:59935051:T:C	41	95.1	0.94	0.01924
1:59935058:C:T	44	97.7	1	0.01852
1:59935091:T:A	49	100	1	0.01924
1:59935115:C:A	49	100	1	0.01924
1:59935144:G:A	49	100	1	0.01924
1:59935362:G:A	50	100	1	0.01924
1:59935384:G:A	50	100	1	0.01924
1:59935476:T:C	50	100	1	0.01943
1:59935617:A:G	50	100	1	0.01924
1:59935874:A:G	50	100	1	0.01924
1:59935883:T:C	50	100	1	0.01924
1:59936435:G:A	50	100	1	0.01652
1:59936498:C:T	50	100	1	0.01924
1:59936561:C:T	50	100	1	0.01924
1:59936651:C:T	50	100	1	0.01924
1:59936758:C:G	50	100	1	0.01924
1:59936816:T:C	50	100	0.99	0.102
1:59936867:T:C	50	100	1	0.01924
1:59937069:T:C	50	100	0.99	0.1046
1:59937127:C:T	50	100	0.99	0.01126
1:59937187:C:T	50	100	0.95	0.01071
1:59937355:G:C	50	100	1	0.01924
1:59938209:C:T	50	100	0.99	0.04684
1:59938214:G:A	50	100	0.94	0.07988
1:59938321:G:A	50	98	0.98	0.1316
1:59938377:A:C	50	98	0.98	0.1316
1:59938599:A:C	50	100	1	0.03341
1:59938964:G:C	50	100	1	0.01924
1:59939173:A:G	50	100	1	0.01924
1:59939269:A:G	50	96	0.97	0.1992
1:59939343:A:G	50	100	0.85	0.02324
1:59939371:G:T	50	98	0.98	0.1318
1:59939414:T:C	50	100	1	0.01924
1:59939488:A:G	50	100	0.97	0.05646
1:59939750:C:T	50	98	0.99	0.339
1:59939866:A:G	50	100	0.99	0.03849
1:59940165:C:T	50	100	0.98	0.1438
1:59940567:T:C	50	100	1	0.05628
1:59940924:A:C	50	100	0.98	0.01761
1:59940934:C:T	50	100	1	0.0158
1:59940949:C:G	50	100	0.99	0.3168
1:59941059:A:C	50	100	1	0.05628
1:59941370:T:G	50	100	1	0.05628
1:59941554:A:G	50	100	1	0.05628
1:59941662:T:C	50	100	1	0.01924
1:59941830:A:G	50	100	0.99	0.2894
1:59942008:C:T	50	100	1	0.0118
1:59942379:G:A	50	100	0.99	0.01344
1:59942431:C:T	50	100	1	0.0167
1:59942580:G:A	50	100	0.99	0.0118
1:59942818:A:G	50	100	1	0.02832
1:59942897:C:A	50	100	0.99	0.3145
1:59943303:C:T	50	100	0.99	0.3088
1:59943385:C:T	50	100	0.94	0.09132
1:59943523:G:A	50	100	1	0.04575
1:59944085:T:C	50	100	1	0.1028
1:59944292:G:A	50	100	0.99	0.01924
1:59944985:C:T	50	100	0.98	0.05919
1:59945510:G:T	50	100	1	0.0285
1:59945730:A:G	50	100	0.99	0.1015
1:59945753:C:T	50	100	0.98	0.07026
1:59946538:G:A	50	100	1	0.01307
1:59946616:A:G	50	100	0.99	0.1015
1:59946668:A:C	50	100	1	0.01852
1:59947386:T:C	50	100	0.85	0.02342
1:59947397:T:G	50	100	1	0.01616
1:59947555:C:T	50	100	0.98	0.01924
1:59947565:T:C	50	100	0.98	0.01924
1:59948165:G:T	50	100	0.98	0.05592
1:59948218:T:C	50	98	0.99	0.2126
1:59948244:T:C	50	100	1	0.01834
1:59948253:C:T	50	96	0.95	0.2885
1:59948256:C:G	50	100	1	0.04539
1:59949022:A:G	50	100	1	0.04539
1:59950210:C:T	50	100	0.99	0.0167
1:59951264:T:C	50	100	0.99	0.1062
1:59951318:A:G	50	100	0.99	0.1062
1:59951356:G:A	50	100	0.99	0.276
1:59951431:A:T	50	100	0.99	0.0167
1:59951678:T:C	50	98	0.98	0.07026
1:59951707:T:C	50	100	1	0.01162
1:59952340:A:G	50	100	1	0.01271
1:59952718:G:A	50	100	1	0.01162
1:59953080:T:C	50	98	0.99	0.2758
1:59953216:T:C	50	98	0.92	0.01834
1:59953405:A:G	50	98	0.98	0.1002
1:59953504:A:G	50	98	0.98	0.07026
1:59953681:C:T	50	98	0.92	0.01852
1:59953998:C:A	50	100	0.93	0.01961
1:59954297:T:C	50	98	0.92	0.01816
1:59954385:C:T	50	98	0.95	0.05846
1:59954699:T:C	50	98	0.99	0.2692
1:59954865:G:A	50	100	0.93	0.01961
1:59955489:C:T	50	100	1	0.0581
1:59955564:A:T	50	100	1	0.0581
1:59955569:A:C	50	100	0.89	0.04103
1:59955818:A:G	50	100	1	0.05828
1:59955858:C:T	50	100	1	0.07426
1:59956028:T:C	50	100	0.99	0.01688
1:59956047:G:A	50	100	1	0.05792
1:59956090:A:G	50	100	1	0.07371
1:59956111:G:A	50	100	1	0.0158
1:59956895:G:A	50	100	1	0.05792
1:59957177:A:G	50	100	1	0.07371
1:59957435:G:T	50	100	1	0.0158
1:59957735:C:A	50	100	0.99	0.252
1:59957795:C:T	50	100	1	0.01598
1:59958381:A:G	50	100	1	0.0158
1:59959025:C:T	50	100	0.99	0.07407
1:59959362:A:G	50	100	1	0.05792
1:59959827:A:G	50	100	1	0.05792
1:59959893:G:A	50	100	0.93	0.03068
1:59960405:C:T	50	100	0.99	0.01688
1:59960448:G:T	50	100	0.99	0.08224
1:59960722:A:G	50	100	1	0.136
1:59961120:A:G	50	100	1	0.02033
1:59962275:A:G	50	100	1	0.1362
1:59962289:T:A	50	100	0.92	0.03377
1:59962488:A:G	50	100	0.99	0.01688
1:59963250:T:C	50	100	1	0.05792
1:59963721:A:G	50	100	1	0.05792
1:59963733:T:A	50	100	1	0.05719
1:59964278:T:C	50	100	0.97	0.05955
1:59964432:T:C	50	98	0.98	0.05338
1:59964676:T:C	50	100	1	0.0561
1:59964710:T:C	50	100	1	0.01162
1:59965059:T:A	50	98	0.98	0.05338
1:59965663:T:C	50	100	0.94	0.0394
1:59965697:G:T	50	100	1	0.05955
1:59966200:T:C	50	100	0.98	0.0817
1:59966317:C:G	50	100	1	0.0561
1:59967003:A:G	50	100	0.92	0.01979
1:59967167:G:A	50	100	1	0.0443
1:59967404:G:A	50	100	1	0.05955
1:59967480:C:T	49	100	0.94	0.02832
1:59967505:C:T	49	98	1	0.0561
1:59967598:A:G	50	100	0.99	0.2228
1:59967608:G:A	49	100	0.98	0.0817
1:59967679:G:A	50	100	1	0.01144
1:59968143:A:G	50	98	1	0.07444
1:59968358:T:C	49	98	0.99	0.1614
1:59968809:C:G	50	100	0.98	0.2714
1:59968920:C:A	50	100	1	0.05592
1:59968940:T:G	50	98	0.91	0.01943
1:59969142:C:G	50	98	0.99	0.04484
1:59969222:G:A	50	98	0.97	0.04394
1:59969286:C:A	50	98	0.9	0.01943
1:59969589:C:G	50	100	1	0.01144
1:59969758:G:A	50	98	0.84	0.01906
1:59969808:T:C	50	98	0.96	0.3141
1:59969846:A:G	50	100	0.9	0.0167
1:59969849:A:G	50	96	0.96	0.3351
1:59970317:C:G	50	100	0.98	0.08479
1:59970595:G:A	50	100	0.95	0.0679
1:59971252:C:G	50	92	0.91	0.4729
1:59972140:C:T	50	100	0.94	0.1452
1:59972725:C:A	50	100	0.89	0.06173
1:59973497:C:T	50	100	0.97	0.02033
1:59973549:C:A	50	100	0.97	0.02015
1:59973928:T:C	50	100	0.9	0.01416
1:59974105:C:T	50	98	0.9	0.01979
1:59974161:A:C	50	98	0.97	0.4472
1:59974350:T:C	50	100	0.98	0.01616
1:59974513:G:A	50	96	0.97	0.193
1:59974750:T:C	50	100	0.97	0.3974
1:59974860:A:G	50	100	0.99	0.01216
1:59974983:C:A	50	98	0.99	0.01235
1:59975485:G:A	50	100	0.94	0.05138
1:59975494:T:A	50	100	0.96	0.01961
1:59975596:T:C	50	100	0.95	0.1512
1:59975775:T:C	50	98	0.94	0.1022
1:59976105:G:A	50	100	0.96	0.4145
1:59976246:C:A	50	100	0.97	0.03377
1:59977304:C:A	50	100	0.82	0.01235
1:59977343:T:C	50	100	0.96	0.07244
1:59977525:C:G	50	96	0.98	0.1901
1:59977870:C:T	50	100	0.96	0.07208
1:59978379:G:A	50	100	0.99	0.01216
1:59978398:T:G	50	100	0.97	0.0719
1:59978469:C:T	50	100	1	0.01416
1:59979790:A:G	50	98	0.69	0.01416
1:59979935:G:A	50	100	0.93	0.01107
1:59980081:T:G	50	98	0.94	0.1253
1:59980102:T:G	50	100	0.98	0.1865
1:59980192:C:T	50	100	0.99	0.1723
1:59980529:A:G	50	100	0.99	0.181
1:59980802:C:T	50	98	0.96	0.2099
1:59981117:G:A	50	98	0.97	0.08243
1:59981227:G:A	50	100	0.99	0.1983
1:59981706:G:C	49	98	0.96	0.08351
1:59981711:A:C	49	98	0.94	0.0837
1:59981712:G:C	49	98	0.96	0.08351
1:59981713:G:C	49	98	0.96	0.0837
1:59981770:C:G	50	100	0.99	0.1723
1:59981984:C:T	50	100	0.99	0.181
1:59982176:C:G	50	100	0.99	0.1977
1:59982192:C:T	50	100	0.99	0.1977
1:59982414:G:A	50	98	0.98	0.136
1:59982537:C:T	50	100	0.97	0.1556
1:59983085:C:A	50	100	0.98	0.1979
1:59983148:T:C	50	98	0.98	0.1979
1:59983161:G:T	50	98	0.98	0.1979
1:59983456:C:T	50	100	0.98	0.1979
1:59983913:C:A	50	100	0.98	0.0728
1:59984287:G:T	50	100	0.97	0.02251
1:59984363:T:G	50	100	0.99	0.01216
1:59985204:G:C	50	100	0.99	0.01216
1:59985235:A:G	50	98	0.96	0.0846
1:59985590:C:G	50	100	0.99	0.01525
1:59985703:G:A	50	100	0.98	0.07226
1:59985922:G:A	50	100	0.97	0.1554
1:59986043:C:T	50	98	0.97	0.07734
1:59986181:T:C	50	100	0.99	0.0512
1:59986190:T:C	50	98	0.97	0.08388
1:59986245:G:A	50	100	0.97	0.1554
1:59986980:C:T	50	98	0.98	0.01198
1:59988397:G:A	50	100	0.94	0.3609
1:59988422:G:T	50	100	0.97	0.0167
1:59988798:G:C	50	98	0.96	0.1511
1:59989281:C:T	50	100	0.98	0.0728
1:59990011:G:A	50	100	0.98	0.07335
1:59990125:A:G	50	96	0.97	0.12
1:59990300:G:A	50	100	0.96	0.3932
1:59990562:G:A	50	98	0.91	0.01489
1:59990763:G:A	50	100	0.97	0.02215
1:59991215:C:T	50	100	0.97	0.1767
1:59991257:C:T	50	96	0.95	0.443
1:59991468:T:C	50	100	0.97	0.02215
1:59991614:C:T	50	96	0.95	0.4867
1:59992388:T:C	49	95.9	0.94	0.1543
1:59992780:C:G	50	98	0.94	0.1351
1:59992928:A:G	50	100	0.89	0.06609
1:59993314:A:T	50	100	0.96	0.06409
1:59993396:T:C	50	98	0.95	0.07534
1:59993588:G:A	50	100	0.96	0.07353
1:59993852:G:C	50	98	0.94	0.12
1:59994139:A:G	50	98	0.87	0.02088
1:59994267:G:C	50	98	0.93	0.07389
1:59994282:T:A	50	84	0.86	0.04394
1:59994604:C:T	50	96	0.96	0.07244
1:59994645:A:T	50	100	0.82	0.01035
1:59994709:C:G	50	100	0.94	0.01688
1:59994765:C:G	50	98	0.88	0.04575
1:59994771:C:T	50	96	0.9	0.2756
1:59995061:C:A	50	96	0.92	0.4722
1:59995065:A:G	50	100	0.81	0.01089
1:59995115:C:T	50	98	0.94	0.02669
1:59995243:T:A	50	100	0.93	0.1672
1:59995384:T:C	50	96	0.96	0.02633
1:59995443:C:A	50	100	1	0.01725
1:59995493:C:T	50	96	0.96	0.3016
1:59995892:T:C	50	98	0.99	0.3132
1:59996286:T:G	50	98	0.99	0.3132
1:59996427:T:C	50	100	0.94	0.02179
1:59996471:C:T	50	100	0.94	0.0256
1:59996685:G:A	50	100	0.94	0.0256
1:59997364:G:A	50	98	0.98	0.1449
1:59997453:G:A	50	100	0.98	0.07026
1:59998192:T:C	50	98	0.99	0.3125
1:59998496:A:G	50	100	0.9	0.1069
1:59998964:C:T	50	98	0.99	0.3125
1:59999325:T:C	50	98	0.99	0.3128
1:59999611:G:A	50	100	0.95	0.02342
1:59999720:A:C	50	98	0.99	0.3126
1:60000160:T:C	50	98	0.99	0.1
1:60000846:C:T	50	100	0.79	0.01162
1:60001107:G:A	50	100	0.94	0.0187
1:60001142:T:C	50	96	0.96	0.3882
1:60001461:A:G	50	92	0.96	0.4746
1:60001488:C:T	50	100	0.99	0.07571
1:60002021:C:T	50	100	1	0.0216
1:60002337:G:C	50	100	0.98	0.1536
1:60002557:G:A	50	100	0.99	0.1463
1:60002878:G:A	48	100	1	0.02959
1:60003370:T:G	48	97.9	1	0.1434
1:60003487:A:C	50	100	0.98	0.1064
1:60003495:G:T	50	100	1	0.02197
1:60004525:C:T	50	98	1	0.1536
1:60005313:C:T	50	98	1	0.1549
1:60006425:G:A	50	96	0.98	0.155
1:60006559:C:G	50	98	1	0.1432
1:60006685:A:G	50	100	0.97	0.01325
1:60006800:G:A	50	100	0.98	0.1042
1:60006879:C:T	50	100	1	0.02959
1:60007371:T:G	50	100	1	0.02941
1:60007469:G:A	50	98	0.84	0.01053
1:60007655:G:T	50	100	1	0.0256
1:60007749:T:C	50	100	0.92	0.05537
1:60007774:T:C	50	100	0.98	0.08878
1:60007933:A:G	50	100	1	0.06481
1:60008703:C:T	50	98	1	0.1505
1:60009311:G:A	50	98	0.98	0.1712
1:60009636:A:G	50	100	0.99	0.1042
1:60010239:A:C	50	100	1	0.02941
1:60010258:C:G	50	100	0.99	0.3571
1:60010649:G:T	50	98	1	0.1427
1:60010751:T:G	50	100	0.99	0.3268
1:60010801:C:T	50	100	1	0.02197
1:60010809:T:C	50	100	1	0.02941
1:60011039:C:T	50	100	0.95	0.1785
1:60011612:A:G	50	98	0.98	0.1545
1:60011650:G:A	50	98	1	0.1534
1:60012395:T:A	50	100	0.98	0.2771
1:60012554:G:A	50	100	1	0.01525
1:60012938:G:A	50	100	0.98	0.4935
1:60013714:A:T	50	100	1	0.01906
1:60013987:G:A	50	100	1	0.01543
1:60014007:A:G	50	100	0.98	0.3333
1:60014062:A:C	50	100	1	0.01906
1:60014131:G:T	50	100	0.99	0.3333
1:60014193:C:A	50	100	0.95	0.05229
1:60014203:G:A	50	100	1	0.01906
1:60014293:G:A	50	100	1	0.01906
1:60014422:A:T	50	100	1	0.01561
1:60014520:A:G	50	100	1	0.01906
1:60014964:T:C	50	100	1	0.1029
1:60015219:T:C	50	100	1	0.01924
1:60015862:G:A	50	100	1	0.0679
1:60017049:G:C	50	100	1	0.0118
1:60017388:T:C	50	98	1	0.1478
1:60017465:C:T	50	100	1	0.01543
1:60017809:A:C	50	100	1	0.04176
1:60017831:T:C	50	100	1	0.01906
1:60017852:A:C	50	100	0.95	0.01543
1:60018225:T:C	50	100	0.99	0.1487
1:60018408:C:G	50	100	1	0.01543
1:60018489:C:T	50	98	0.91	0.01834
1:60018534:A:G	50	100	1	0.01906
1:60018638:T:C	50	100	1	0.01906
1:60018697:G:A	50	100	1	0.01906
1:60018859:C:T	50	100	0.98	0.09513
1:60019012:G:T	50	100	0.99	0.2645
1:60019392:C:A	49	100	1	0.01543
1:60019546:T:C	50	100	1	0.0679
1:60020053:G:A	50	100	0.99	0.1485
1:60020283:C:T	50	100	1	0.05574
1:60021414:C:T	50	100	1	0.01707
1:60022097:T:C	50	100	0.97	0.01216
1:60022130:C:A	50	100	0.63	0.01053
1:60022308:T:G	50	100	1	0.01707
1:60022336:G:A	50	100	0.99	0.2645
1:60022695:T:A	50	98	0.86	0.03613
1:60022705:T:C	50	100	1	0.02741
1:60023075:G:A	50	100	1	0.05592
1:60024049:T:C	50	98	1	0.01906
1:60024269:C:G	50	100	1	0.2113
1:60024620:G:A	50	100	1	0.01888
1:60024786:C:T	50	100	0.99	0.1462
1:60026032:A:G	50	100	1	0.02705
1:60026480:G:A	50	100	1	0.01525
1:60027090:T:G	50	100	0.99	0.03177
1:60027422:C:A	50	100	0.94	0.01452
1:60028435:G:A	50	100	1	0.0659
1:60029232:C:A	50	100	0.99	0.1558
1:60029284:C:A	50	100	0.99	0.2829
1:60029605:C:T	50	100	1	0.01144
1:60029622:C:T	50	100	0.89	0.01688
1:60029843:G:A	50	100	1	0.01053
1:60029848:C:T	50	100	0.99	0.1712
1:60029882:G:A	50	100	0.99	0.08134
1:60029994:C:T	50	100	0.78	0.01162
1:60030641:T:C	50	100	1	0.2976
1:60031240:T:G	50	100	1	0.01344
1:60031627:C:T	50	98	1	0.132
1:60032264:T:A	50	100	1	0.01144
1:60032411:A:G	50	100	1	0.2974
1:60032931:A:G	50	100	1	0.01707
1:60033348:G:T	50	100	0.88	0.01107
1:60033604:T:C	50	100	1	0.01162
1:60034256:A:G	50	98	0.98	0.1612
1:60035459:C:G	50	100	1	0.01126
1:60035981:C:T	50	100	0.99	0.2148
1:60036403:C:T	50	100	1	0.2972
1:60036952:G:A	50	98	0.99	0.2077
1:60037286:G:A	50	100	1	0.0285
1:60037578:G:T	50	100	1	0.2972
1:60037922:C:T	50	98	0.98	0.1322
1:60038090:T:C	50	98	0.98	0.1113
1:60038419:C:T	50	98	0.94	0.04666
1:60038979:G:T	50	96	0.96	0.1325
1:60038986:G:C	50	96	0.98	0.4637
1:60039295:G:T	50	96	0.99	0.1082
1:60039324:G:A	50	98	0.98	0.1082
1:60039397:C:T	50	98	0.98	0.2064
1:60039808:G:T	50	100	0.96	0.1605
1:60039906:A:G	50	94	0.96	0.1614
1:60040111:G:C	49	98	0.99	0.1298
1:60040293:T:G	50	98	1	0.1354
1:60041072:G:A	50	98	1	0.1304
1:60041090:G:A	50	100	0.99	0.06009
1:60041453:A:G	50	100	0.98	0.07117
1:60041883:A:G	50	98	1	0.1298
1:60042123:G:C	50	96	0.99	0.1743
1:60042530:G:C	50	100	1	0.01725
1:60043025:G:A	50	100	0.92	0.04702
1:60043925:C:T	50	100	1	0.0748
1:60044188:C:T	50	100	1	0.01344
1:60044224:G:T	50	100	0.96	0.07026
1:60044302:T:A	50	100	1	0.08824
1:60044328:C:T	50	98	1	0.136
1:60044378:T:C	50	100	1	0.0748
1:60044588:T:C	50	100	0.94	0.01416
1:60045086:A:G	50	100	1	0.07498
1:60045831:C:T	50	100	1	0.01489
1:60046485:G:A	50	98	0.97	0.04938
1:60046605:A:C	50	100	0.99	0.112
1:60046654:C:T	50	100	0.91	0.02941
1:60047563:G:T	50	100	0.98	0.1912
1:60048788:A:T	50	100	1	0.01107
1:60049392:C:T	50	100	1	0.1589
1:60049856:A:G	50	100	0.94	0.01452
1:60050048:T:C	50	100	0.99	0.2565
1:60050097:T:C	50	100	0.99	0.1122
1:60050293:A:G	50	100	0.99	0.2958
1:60050648:G:T	50	100	1	0.0394
1:60051230:T:C	50	100	1	0.1402
1:60051530:C:G	50	100	0.99	0.2959
1:60051545:C:T	50	100	1	0.299
1:60051558:T:C	50	100	0.99	0.1122
1:60052310:A:C	50	100	1	0.1425
1:60052355:C:T	50	100	1	0.04775
1:60052447:G:C	50	100	1	0.1331
1:60053408:A:G	50	100	0.94	0.01452
1:60053555:T:A	50	100	1	0.3005
1:60054536:G:T	50	100	0.88	0.01452
1:60054689:T:A	50	100	1	0.1402
1:60055492:T:G	50	100	0.94	0.01452
1:60055665:A:C	50	100	0.94	0.01471
1:60056016:C:T	50	100	1	0.2996
1:60056175:T:C	50	98	0.99	0.4813
1:60056661:C:T	50	100	0.86	0.01434
1:60056675:T:C	50	100	0.99	0.2565
1:60059001:A:G	50	100	1	0.14
1:60059385:G:C	50	100	0.97	0.06972
1:60060615:G:T	50	100	0.98	0.1113
1:60061133:A:C	50	100	1	0.3008
1:60061560:T:G	50	100	1	0.01471
1:60061803:T:A	32	87.5	0.99	0.3008
1:60062665:G:A	50	100	1	0.2996
1:60063633:G:T	50	100	0.95	0.01452
1:60063691:T:G	50	100	1	0.2999
1:60064182:T:G	49	100	1	0.1423
1:60064270:C:A	49	100	0.7	0.01126
1:60064308:A:C	46	82.6	0.88	0.2455
1:60064326:T:G	48	91.7	0.6	0.01162
1:60064640:G:T	40	80	0.98	0.4813
1:60064706:C:T	23	87	0.98	0.1694
1:60064721:T:A	26	96.2	0.97	0.01489
1:60065049:T:C	48	100	0.97	0.01489
1:60065194:G:T	50	100	0.95	0.01507
1:60065264:G:A	50	100	0.95	0.01452
1:60065345:C:A	50	98	0.98	0.1031
1:60065393:A:C	50	100	0.98	0.01452
1:60066098:T:G	50	100	0.95	0.01452
1:60066270:T:C	50	100	1	0.3172
1:60066386:T:A	50	100	0.95	0.01471
1:60066813:T:C	50	98	0.99	0.2565
1:60067023:A:G	50	100	0.99	0.2954
1:60067084:G:T	50	100	0.95	0.01253
1:60067416:T:C	50	100	0.99	0.03885
1:60067698:G:A	50	100	0.95	0.01489
1:60067714:T:C	50	100	1	0.3008
1:60068008:G:T	50	100	0.71	0.0118
1:60068431:C:G	50	100	0.92	0.01979
1:60068557:C:G	50	100	1	0.03885
1:60068575:C:T	50	100	1	0.14
1:60068756:C:G	50	100	1	0.01434
1:60069022:A:G	50	100	0.83	0.02197
1:60069421:G:A	50	100	1	0.2996
1:60070498:A:G	50	100	1	0.01471
1:60070524:C:T	50	100	0.88	0.04575
1:60070692:G:C	50	96	0.96	0.05519
1:60070735:C:A	50	100	1	0.1423
1:60071362:A:C	50	100	0.99	0.1126
1:60071388:T:C	50	100	1	0.1801
1:60074346:G:A	50	100	0.98	0.1055
1:60075160:T:C	50	100	1	0.3017
1:60075749:G:A	50	100	0.98	0.03958
1:60076445:A:C	50	100	1	0.3017
1:60076890:A:G	50	100	0.98	0.03958
1:60077042:A:C	50	100	0.99	0.2932
1:60077300:C:T	50	100	1	0.14
1:60077662:C:A	50	100	1	0.14
1:60077688:C:T	50	100	1	0.2564
1:60078229:G:A	50	100	1	0.01707
1:60078247:A:G	50	100	1	0.2224
1:60078265:A:T	50	100	1	0.2562
1:60078278:G:T	50	100	1	0.1654
1:60078746:T:C	50	100	1	0.2224
1:60078764:T:A	50	98	1	0.2217
1:60080487:T:G	50	100	1	0.1324
1:60081577:G:A	50	100	0.94	0.01434
1:60081745:A:G	50	100	1	0.01471
1:60081754:G:A	50	100	1	0.2954
1:60083220:G:A	50	100	1	0.01471
1:60083232:A:G	50	100	0.83	0.01652
1:60083387:G:T	50	94	0.98	0.08025
1:60083712:T:C	50	100	1	0.1324
1:60084148:G:A	50	100	1	0.3001
1:60084505:T:A	50	100	1	0.2222
1:60085395:C:A	50	98	0.99	0.2564
1:60085704:C:A	37	86.5	0.74	0.1304
1:60086025:G:A	49	100	1	0.2578
1:60086115:T:G	50	100	0.98	0.2571
1:60086217:T:C	50	100	1	0.2012
1:60086397:C:T	50	100	1	0.14
1:60086815:C:T	50	100	1	0.03922
1:60089058:T:G	50	100	1	0.1745
1:60090574:C:G	50	100	0.99	0.1131
1:60090821:G:T	50	100	1	0.1402
1:60090914:C:T	50	100	1	0.01471
1:60091405:C:T	50	100	1	0.2994
1:60091480:G:T	50	98	1	0.01126
1:60091755:A:T	50	100	1	0.1331
1:60091862:A:C	49	100	1	0.2544
1:60091924:G:A	50	100	1	0.02578
1:60092173:T:C	49	100	0.94	0.03758
1:60092418:G:A	50	100	1	0.2994
1:60093640:A:G	50	100	1	0.1398
1:60093710:A:G	50	100	1	0.1422
1:60093794:T:C	50	100	1	0.01452
1:60093804:T:C	50	98	1	0.2542
1:60095403:T:C	50	100	1	0.2994
1:60096174:G:A	50	100	1	0.01471
1:60096365:G:T	50	100	1	0.2229
1:60096459:A:G	50	100	1	0.1313
1:60096722:G:T	50	100	1	0.01452
1:60097773:T:C	50	100	1	0.2734
1:60097837:A:G	50	100	0.98	0.05084
1:60097852:G:A	50	98	1	0.2638
1:60098031:A:C	50	100	1	0.2731
1:60098807:T:C	50	100	0.96	0.04448
1:60098870:T:C	50	100	1	0.1373
1:60099614:C:A	50	100	1	0.1794
1:60100052:G:A	50	100	1	0.2638
1:60100244:T:C	50	100	1	0.01452
1:60100837:A:G	50	100	1	0.2736
1:60101765:A:G	50	100	1	0.1647
1:60101802:C:G	50	100	1	0.4294
1:60101845:C:T	50	100	0.98	0.01452
1:60102366:T:A	50	100	1	0.4294
1:60102435:T:G	50	100	1	0.2731
1:60102482:C:T	50	100	1	0.01452
1:60103123:T:C	50	100	1	0.2729
1:60103850:T:A	50	100	0.99	0.03958
1:60103893:G:C	50	100	1	0.2996
1:60104000:G:A	50	100	0.99	0.1805
1:60104281:G:A	50	100	1	0.01452
1:60104616:T:C	50	100	0.98	0.01307
1:60104637:C:A	50	100	1	0.2731
1:60104638:T:G	50	100	1	0.2736
1:60105239:A:G	50	100	1	0.03867
1:60105345:C:G	50	100	1	0.1371
1:60105620:C:T	50	98	1	0.2738
1:60105662:T:A	50	98	1	0.2736
1:60106107:T:C	50	98	0.99	0.03958
1:60106422:G:C	50	100	1	0.2729
1:60106655:A:G	49	100	1	0.2734
1:60106740:G:C	50	100	1	0.1712
1:60106964:G:C	50	100	1	0.2729
1:60106971:C:T	50	100	1	0.01452
1:60107012:G:T	50	100	1	0.2734
1:60107101:A:G	50	100	1	0.02415
1:60107635:G:A	50	100	0.99	0.03976
1:60107645:C:A	50	100	1	0.01235
1:60107801:A:T	50	100	1	0.4987
1:60107819:G:A	50	100	1	0.1788
1:60108777:G:A	50	100	1	0.01471
1:60109109:T:C	50	100	0.99	0.1396
1:60109215:G:A	50	100	1	0.2729
1:60109251:C:G	50	100	1	0.2734
1:60109405:G:A	50	100	1	0.1186
1:60109608:T:C	50	100	1	0.2743
1:60109839:A:G	50	100	1	0.2977
1:60109937:G:A	50	100	0.95	0.02251
1:60110253:C:T	50	100	1	0.2663
1:60110626:A:G	50	100	1	0.272
1:60110661:A:T	50	100	1	0.2654
1:60111317:A:G	50	100	1	0.1572
1:60111406:A:T	50	100	0.99	0.01471
1:60111512:C:T	50	100	1	0.4237
1:60111829:G:A	50	100	0.9	0.01725
1:60112444:G:T	50	100	0.99	0.1144
1:60112517:T:C	50	100	1	0.303
1:60112583:C:T	50	100	1	0.3041
1:60112608:T:G	50	100	1	0.04067
1:60112683:G:A	50	100	0.94	0.05102
1:60112871:T:A	50	100	1	0.01471
1:60113076:T:C	50	100	1	0.1302
1:60113102:T:C	50	100	1	0.4441
1:60113239:A:T	50	100	1	0.303
1:60113665:G:A	50	100	0.97	0.04503
1:60113846:A:G	50	100	1	0.4428
1:60113855:T:C	50	100	1	0.1402
1:60114227:A:T	50	100	1	0.4439
1:60114265:T:C	50	100	0.99	0.04031
1:60115106:G:A	50	100	1	0.01452
1:60115411:T:C	50	100	1	0.4029
1:60115482:T:C	50	100	1	0.2246
1:60116212:A:T	50	100	1	0.4691
1:60116299:C:A	50	100	1	0.4521
1:60116622:A:G	50	100	1	0.3279
1:60116651:A:G	50	98	0.99	0.1905
1:60117086:G:C	50	100	1	0.1329
1:60117790:C:T	50	98	0.99	0.1888
1:60117872:A:C	50	100	1	0.1298
1:60118240:C:T	50	100	1	0.2785
1:60118273:C:A	50	100	1	0.01888
1:60118304:C:T	50	100	0.86	0.01652
1:60118359:C:G	50	100	1	0.01198
1:60118860:A:C	50	100	1	0.468
1:60119130:T:C	50	100	1	0.4691
1:60119446:C:T	50	98	0.96	0.1042
1:60119518:C:G	50	100	1	0.2625
1:60119850:G:A	50	100	1	0.468
1:60120019:A:G	50	100	1	0.01471
1:60120126:A:G	50	100	1	0.01525
1:60120581:T:A	50	100	1	0.01471
1:60120799:C:A	50	100	1	0.2623
1:60121199:A:G	50	100	1	0.01471
1:60121258:C:A	50	100	1	0.4679
1:60121942:A:G	50	100	1	0.01471
1:60122005:C:T	50	98	1	0.469
1:60122319:T:A	50	100	1	0.04648
1:60122636:A:G	50	100	1	0.2623
1:60122872:A:T	50	100	1	0.04067
1:60123094:A:G	50	100	1	0.3288
1:60123233:T:C	50	100	1	0.3277
1:60123498:A:G	50	100	1	0.01471
1:60123761:A:G	50	98	1	0.2466
1:60124022:A:T	50	100	0.93	0.02233
1:60124103:T:C	50	100	1	0.3286
1:60124221:G:C	50	100	0.99	0.1325
1:60124413:G:A	50	100	1	0.4675
1:60124673:A:C	35	88.6	0.87	0.1759
1:60124988:C:T	50	100	1	0.2464
1:60125010:T:A	50	94	0.97	0.1772
1:60125106:G:A	50	100	0.99	0.4684
1:60125288:G:A	50	100	1	0.01434
1:60125889:C:G	50	100	1	0.2623
1:60126321:C:T	50	100	0.99	0.1133
1:60126649:A:T	50	100	1	0.1224
1:60126869:C:T	50	100	1	0.03849
1:60127250:A:G	50	100	0.99	0.3277
1:60127631:G:A	50	100	0.99	0.4704
1:60127985:C:G	50	100	0.98	0.1322
1:60127994:C:G	50	100	0.98	0.1469
1:60128255:G:A	50	100	0.94	0.01216
1:60128262:C:T	50	96	0.99	0.04158
1:60128551:A:G	50	96	0.94	0.03431
1:60129308:G:T	50	100	0.98	0.4915
1:60129542:G:A	50	96	0.99	0.384
1:60129548:C:T	50	96	0.99	0.339
1:60129648:C:T	50	96	0.98	0.2188
1:60130254:G:T	50	100	0.95	0.02996
1:60130435:C:T	50	100	0.97	0.01997
1:60130544:C:T	50	100	0.98	0.03613
1:60131012:G:A	50	100	0.99	0.09622
1:60131044:G:A	50	100	0.93	0.02124
1:60131118:G:C	50	98	0.99	0.3504
1:60131781:A:G	50	98	0.99	0.3497
1:60132242:A:G	50	98	0.99	0.3504
1:60132302:G:A	50	98	0.99	0.03522
1:60132629:G:A	50	98	0.99	0.3506
1:60132844:G:T	50	100	0.94	0.02778
1:60132869:G:A	50	100	0.99	0.3818
1:60133165:G:A	50	100	0.98	0.03704
1:60133579:G:T	50	100	0.99	0.3882
1:60134438:A:G	50	100	1	0.01779
1:60134514:A:T	50	100	0.98	0.2524
1:60135107:C:A	50	100	0.98	0.01325
1:60135273:A:G	50	98	0.99	0.3809
1:60135632:T:C	50	100	0.99	0.01325
1:60135700:C:A	50	100	0.66	0.01362
1:60135745:G:A	50	100	0.99	0.03558
1:60135774:T:G	50	100	0.99	0.3816
1:60135791:T:C	50	100	0.99	0.1091
1:60135863:C:T	50	100	0.99	0.01325
1:60136030:G:C	50	100	1	0.01271
1:60136184:T:C	50	100	1	0.337
1:60136189:G:A	50	100	0.95	0.02015
1:60136217:T:C	50	100	0.99	0.3375
1:60137152:A:C	50	100	0.98	0.1659
1:60137193:G:C	50	100	0.99	0.2259
1:60137418:T:C	50	100	1	0.3851
1:60137420:G:A	50	100	1	0.3873
1:60137743:G:A	50	100	0.99	0.08388
1:60137783:C:G	50	100	1	0.09913
1:60138931:T:C	50	100	0.99	0.1494
1:60138952:T:C	50	100	0.99	0.1233
1:60139241:C:T	50	100	1	0.1235
1:60139374:A:G	50	100	1	0.4468
1:60139378:G:A	50	100	1	0.01271
1:60139445:T:C	50	100	1	0.01271
1:60139755:T:C	50	100	0.84	0.01344
1:60139931:A:G	50	100	1	0.03232
1:60139972:A:G	50	100	1	0.01797
1:60140036:A:G	50	100	0.98	0.05029
1:60140446:C:T	50	100	1	0.09913
1:60140484:A:G	50	100	1	0.09386
1:60140955:A:G	50	100	1	0.1236
1:60141030:C:T	50	100	0.99	0.1216
1:60141221:T:C	50	100	0.98	0.05065
1:60141336:G:C	50	100	0.99	0.01616
1:60141506:G:A	50	100	1	0.1158
1:60141704:C:G	50	100	0.98	0.27
1:60141731:G:C	50	100	1	0.01053
1:60141770:A:G	50	100	1	0.2698
1:60141961:T:G	50	100	1	0.2651
1:60142123:T:C	50	100	0.97	0.03649
1:60142834:C:T	50	100	1	0.3863
1:60143090:G:A	50	100	1	0.01235
1:60143371:C:T	50	100	1	0.2825
1:60143461:A:G	50	100	0.86	0.01997
1:60144108:C:A	50	98	0.99	0.04357
1:60144622:A:G	50	98	0.98	0.04339
1:60144884:C:A	50	100	0.99	0.08406
1:60145085:C:T	50	100	1	0.01235
1:60145357:G:T	50	100	1	0.2827
1:60145597:A:G	50	100	1	0.2696
1:60145619:G:A	50	100	1	0.3362
1:60145702:G:T	50	100	1	0.09931
1:60146023:G:A	50	100	1	0.3362
1:60146703:A:G	50	100	1	0.2653
1:60147240:A:G	50	100	1	0.2101
1:60147277:T:G	50	100	1	0.01017
1:60147374:T:C	50	100	1	0.01398
1:60147410:G:A	50	100	1	0.1538
1:60147671:C:G	50	100	1	0.27
1:60147762:C:G	50	100	1	0.01216
1:60148345:C:T	50	100	1	0.01216
1:60148394:C:T	50	100	1	0.1037
1:60148923:T:C	50	100	1	0.3666
1:60149079:T:C	50	100	0.98	0.04303
1:60149404:C:T	50	100	0.98	0.01089
1:60149720:C:T	50	100	1	0.0354
1:60149725:G:C	50	100	1	0.2046
1:60149922:G:T	50	100	1	0.0354
1:60150167:G:C	50	100	1	0.2504
1:60150328:A:G	50	100	1	0.09895
1:60150406:A:G	50	100	1	0.01216
1:60150462:C:T	50	100	1	0.1035
1:60150777:C:T	50	100	0.99	0.1238
1:60151613:A:G	50	100	1	0.02778
1:60151793:C:A	50	100	1	0.01216
1:60152136:T:C	50	100	1	0.01216
1:60152447:C:T	50	100	1	0.1035
1:60152545:G:A	50	100	1	0.3589
1:60153201:C:A	50	100	1	0.01235
1:60153374:C:T	50	100	1	0.3666
1:60153534:T:C	50	100	1	0.2504
1:60153652:C:T	50	100	0.88	0.02033
1:60153907:G:A	50	100	1	0.3676
1:60154085:G:C	50	100	1	0.01235
1:60154590:G:A	50	100	1	0.09895
1:60154674:C:T	50	100	1	0.1035
1:60155035:G:A	50	100	0.98	0.03577
1:60155212:C:T	50	100	1	0.09895
1:60155694:T:C	50	100	1	0.03558
1:60156032:T:C	50	100	0.86	0.01071
1:60156069:T:C	50	100	1	0.09895
1:60156116:T:C	50	100	1	0.1233
1:60156232:A:C	50	100	1	0.3662
1:60156769:G:A	50	100	0.98	0.04285
1:60157220:C:G	47	95.7	0.97	0.04357
1:60159695:C:T	50	100	1	0.09895
1:60159696:G:A	50	100	0.99	0.09985
1:60160496:A:G	50	100	0.99	0.2551
1:60161384:T:C	50	100	0.99	0.1391
1:60161692:A:G	50	100	1	0.494
1:60161842:C:T	50	100	0.98	0.04285
1:60162314:T:A	50	98	1	0.2467
1:60162774:T:C	50	100	0.99	0.09604
1:60162798:T:C	50	100	1	0.01253
1:60163498:G:A	50	100	1	0.1997
1:60163718:G:A	50	100	1	0.195
1:60163850:G:C	50	98	1	0.3664
1:60163853:G:T	50	100	1	0.01779
1:60164327:T:G	50	100	1	0.01017
1:60164669:C:A	50	100	1	0.02778
1:60164932:A:G	50	100	0.98	0.04285
1:60165211:A:G	50	98	1	0.4553
1:60165328:G:A	50	100	1	0.1997
1:60165350:A:G	50	100	0.98	0.04285
1:60165490:A:G	50	98	0.96	0.05701
1:60166939:C:G	50	100	1	0.01235
1:60167353:C:T	50	100	1	0.01779
1:60167445:G:A	50	100	1	0.2033
1:60167521:T:C	50	100	1	0.09895
1:60168017:C:G	50	100	0.96	0.01344
1:60168486:G:T	50	100	1	0.1997
1:60168762:C:T	50	100	0.99	0.1389
1:60169018:G:T	50	100	0.99	0.04394
1:60169031:G:C	50	100	0.98	0.01089
1:60169724:A:G	50	100	0.98	0.04285
1:60170386:T:C	50	100	1	0.3546
1:60170730:G:A	50	100	1	0.02778
1:60171232:A:G	50	100	0.97	0.01707
1:60171272:A:G	50	100	1	0.02778
1:60171561:A:G	50	100	1	0.4806
1:60171787:G:A	50	100	0.99	0.01743
1:60171877:C:T	50	96	0.78	0.03686
1:60172202:G:A	50	100	0.97	0.01344
1:60172227:A:G	50	100	0.99	0.4907
1:60173644:G:A	50	100	1	0.01035
1:60174011:G:T	50	100	1	0.1959
1:60174147:G:A	50	100	1	0.02778
1:60174316:T:A	50	100	1	0.01688
1:60174787:T:G	50	100	1	0.01634
1:60175272:A:G	50	100	1	0.02778
1:60175888:C:T	50	100	1	0.09985
1:60176560:A:C	50	100	0.98	0.01344
1:60177881:G:A	50	98	1	0.01053
1:60177917:A:G	50	100	0.98	0.01344
1:60178510:A:G	50	100	1	0.1235
1:60179218:C:A	50	100	0.96	0.01434
1:60179411:A:G	50	100	1	0.02778
1:60180061:A:G	50	98	1	0.03068
1:60180165:G:T	50	100	1	0.02778
1:60180520:C:A	50	100	1	0.3513
1:60180694:G:A	50	100	0.99	0.03704
1:60180891:T:A	50	100	1	0.4592
1:60181550:A:G	50	100	1	0.02796
1:60181700:C:T	50	98	1	0.4592
1:60182315:T:C	50	100	1	0.03068
1:60182565:G:A	50	100	1	0.4592
1:60182652:C:T	50	98	1	0.1055
1:60182769:G:A	50	100	1	0.3867
1:60183006:T:C	50	100	1	0.3508
1:60183320:C:A	50	100	0.98	0.1004
1:60183651:G:T	50	100	1	0.346
1:60183829:G:T	50	100	1	0.1362
1:60183913:G:A	50	100	0.99	0.2162
1:60184348:G:A	50	100	0.99	0.2162
1:60184379:A:G	50	100	0.99	0.2162
1:60184390:G:A	50	98	1	0.09368
1:60184561:G:A	50	100	1	0.2164
1:60185093:G:A	50	98	0.97	0.04739
1:60185202:G:T	50	100	1	0.459
1:60187220:C:T	50	100	1	0.02796
1:60187581:G:A	50	100	1	0.02796
1:60188097:A:T	50	100	1	0.3508
1:60188406:T:C	50	100	1	0.0276
1:60188444:A:G	50	100	0.99	0.1158
1:60190699:A:G	50	100	1	0.01688
1:60191121:G:A	50	100	1	0.02796
1:60191250:G:A	50	100	1	0.3459
1:60191541:C:G	50	100	0.95	0.02142
1:60192567:G:A	50	100	1	0.346
1:60193007:C:G	50	100	0.98	0.03522
1:60193245:A:G	50	98	0.96	0.05283
1:60193871:T:C	50	100	1	0.354
1:60194047:C:T	50	100	1	0.1532
1:60194772:C:G	50	94	0.95	0.1816
1:60194868:A:G	50	100	1	0.3431
1:60195821:G:T	50	100	1	0.1964
1:60195902:T:A	50	100	1	0.01525
1:60196087:G:A	50	100	1	0.1
1:60196100:C:T	50	100	1	0.1363
1:60196565:A:T	50	100	1	0.1363
1:60196602:T:G	50	98	0.94	0.04739
1:60197264:A:T	50	100	1	0.01779
1:60197552:C:T	50	100	0.89	0.01761
1:60197903:C:A	50	100	0.72	0.01325
1:60198000:T:C	50	100	1	0.03086
1:60198140:G:A	50	100	1	0.1363
1:60198230:A:G	49	100	1	0.146
1:60198499:A:G	50	100	1	0.02106
1:60199013:C:T	50	98	1	0.1963
1:60199089:A:G	50	100	1	0.02796
1:60199563:G:A	50	98	1	0.3509
1:60199617:T:C	50	98	1	0.3509
1:60199717:G:A	50	100	1	0.01816
1:60199790:G:T	50	100	1	0.1169
1:60199910:C:T	50	100	1	0.1171
1:60199913:T:C	50	100	1	0.1055
1:60199998:G:A	50	100	1	0.128
1:60200498:A:T	50	100	1	0.08279
1:60200677:T:C	50	100	1	0.1278
1:60200969:T:G	50	100	1	0.4639
1:60201089:C:T	50	100	1	0.3508
1:60201104:T:A	50	100	1	0.1363
1:60202030:C:T	50	100	1	0.1055
1:60202232:A:G	50	100	0.99	0.1162
1:60202264:A:C	50	100	0.99	0.2162
1:60202907:T:C	50	100	0.99	0.1158
1:60202975:C:T	50	100	1	0.03086
1:60203166:A:G	50	100	1	0.01688
1:60203586:T:G	50	100	1	0.346
1:60203857:T:C	50	98	1	0.2164
1:60203950:A:C	50	100	1	0.1231
1:60204304:A:G	50	100	1	0.1231
1:60204398:C:G	50	100	1	0.03159
1:60204409:C:T	50	100	1	0.3508
1:60204424:C:A	50	100	1	0.1231
1:60204713:A:T	50	100	1	0.4637
1:60204773:G:C	50	100	1	0.01325
1:60205442:T:C	49	100	1	0.01688
1:60205732:A:C	50	100	0.99	0.2162
1:60206060:G:T	50	100	1	0.2119
1:60206166:C:G	50	100	1	0.1367
1:60206271:T:C	50	100	1	0.1
1:60206300:T:G	50	100	1	0.01688
1:60206546:C:T	50	100	1	0.3508
1:60206871:A:C	50	100	1	0.3508
1:60206947:T:G	50	100	1	0.01325
1:60207463:G:A	50	100	1	0.01053
1:60207967:T:C	50	100	1	0.01707
1:60208170:T:C	50	100	1	0.3994
1:60208205:C:G	50	100	1	0.01325
1:60208304:G:A	50	100	1	0.01688
1:60208479:T:C	50	100	1	0.1231
1:60208670:C:T	50	100	0.99	0.1107
1:60208887:C:G	50	98	0.89	0.01961
1:60209131:G:A	49	100	1	0.3455
1:60209296:G:A	50	98	1	0.4493
1:60209325:A:G	50	98	1	0.2012
1:60209448:G:T	49	100	1	0.01779
1:60209512:G:T	50	100	1	0.09332
1:60209585:C:T	47	100	1	0.1365
1:60209595:T:C	48	95.8	1	0.3404
1:60209637:G:A	50	100	1	0.0285
1:60209685:A:T	50	100	0.94	0.02124
1:60209739:G:A	50	100	0.99	0.2162
1:60210168:G:A	50	100	1	0.01434
1:60210188:A:C	50	88	0.99	0.3464
1:60210207:C:T	50	100	1	0.1
1:60210373:C:T	45	93.3	1	0.1231
1:60210484:A:G	50	100	1	0.02796
1:60210517:A:T	50	100	1	0.02796
1:60210531:C:T	49	79.6	1	0.3509
1:60210675:T:G	50	100	0.99	0.2157
1:60210845:G:T	50	100	0.92	0.01416
1:60210996:T:C	50	100	1	0.3459
1:60211058:C:T	50	100	1	0.1231
1:60211179:C:T	50	100	1	0.1963
1:60211356:C:T	50	100	0.99	0.03722
1:60211412:T:G	50	100	1	0.3462
1:60211776:C:T	50	98	1	0.3508
1:60212017:A:C	50	100	1	0.1231
1:60212418:A:G	50	100	1	0.01688
1:60212450:G:A	50	100	1	0.01325
1:60212521:G:A	50	100	1	0.01688
1:60212784:T:A	50	100	1	0.3994
1:60213194:A:G	50	100	1	0.1365
1:60213249:G:T	50	100	1	0.3462
1:60213451:C:A	50	100	1	0.01489
1:60213864:T:C	50	100	1	0.3459
1:60214086:T:G	50	100	1	0.3459
1:60214217:G:T	50	100	1	0.1365
1:60215006:T:C	50	100	0.89	0.02796
1:60215150:G:T	50	100	1	0.0276
1:60215885:T:G	49	100	1	0.1
1:60216201:C:T	50	100	0.99	0.2115
1:60216274:G:A	50	100	1	0.3511
1:60216548:G:T	50	100	1	0.4043
1:60216837:T:C	50	98	0.99	0.2013
1:60216900:G:A	50	100	0.96	0.0285
1:60216948:C:T	50	100	1	0.1225
1:60216991:C:T	50	100	1	0.1278
1:60217124:T:G	50	100	1	0.1057
1:60217269:T:C	49	100	0.93	0.02142
1:60217270:G:A	50	100	0.92	0.02142
1:60217274:A:G	50	100	0.92	0.02142
1:60217290:G:A	50	100	0.92	0.02633
1:60217325:G:T	50	100	1	0.02778
1:60217375:C:T	50	100	0.99	0.1006
1:60217601:C:G	50	100	1	0.1231
1:60217655:T:C	50	100	1	0.1231
1:60217720:C:T	50	100	1	0.09949
1:60217971:G:A	50	100	0.99	0.01325
1:60218026:C:G	50	100	1	0.09949
1:60218161:C:T	50	100	1	0.1365
1:60218728:C:A	50	100	1	0.4038
1:60219307:C:T	50	100	1	0.1367
1:60219529:A:G	50	100	0.97	0.01089
1:60219592:C:T	38	100	0.98	0.2106
1:60219673:A:G	49	100	0.99	0.1158
1:60219897:G:C	49	95.9	0.69	0.0345
1:60219899:G:C	48	97.9	0.99	0.1995
1:60220255:G:T	50	100	1	0.01688
1:60220289:T:A	49	100	1	0.3515
1:60220377:C:A	50	100	1	0.02106
1:60220380:G:T	50	100	1	0.09931
1:60220632:C:A	50	100	0.97	0.03922
1:60221850:C:T	50	100	0.99	0.1365
1:60223479:G:A	50	100	1	0.09223
1:60224617:A:G	50	100	1	0.01325
1:60224958:C:T	50	100	1	0.09985
1:60225168:T:A	50	100	1	0.02778
1:60225214:C:T	50	100	0.99	0.1057
1:60225291:T:C	50	100	0.99	0.08152
1:60225478:G:T	50	100	0.99	0.2113
1:60225678:C:A	50	100	0.98	0.06354
1:60225756:C:T	50	100	0.98	0.09931
1:60225916:G:A	50	100	0.97	0.2144
1:60226171:T:C	50	98	0.94	0.04757
1:60226675:C:T	50	100	0.99	0.0276
1:60226906:T:C	50	100	0.98	0.122
1:60227969:G:T	50	98	0.96	0.4759
1:60228078:A:G	50	100	1	0.01344
1:60228256:T:A	50	100	0.99	0.09949
1:60228548:C:G	50	100	0.88	0.01634
1:60228589:G:T	50	100	0.98	0.1235
1:60228867:C:T	50	100	0.99	0.122
1:60230822:G:C	50	100	1	0.0325
1:60230923:G:A	50	100	1	0.01761
1:60230966:G:T	50	100	1	0.01797
1:60231200:G:A	50	98	0.96	0.1785
1:60231462:G:A	50	100	0.96	0.03558
1:60232371:A:G	50	100	0.96	0.03558
1:60232449:A:T	50	100	1	0.01452
1:60232846:T:C	50	100	1	0.02578
1:60232935:T:C	50	100	1	0.01452
1:60233403:A:G	50	100	0.99	0.1117
1:60234043:T:C	50	100	0.99	0.2135
1:60234044:G:T	50	100	0.98	0.2133
1:60236052:G:T	50	98	0.99	0.1264
1:60236651:T:C	50	98	1	0.4468
1:60236812:T:G	50	100	0.97	0.1111
1:60236861:A:C	50	100	0.97	0.01507
1:60236981:C:T	50	100	0.96	0.03558
1:60237095:A:G	50	96	1	0.4234
1:60237757:G:C	50	100	0.96	0.03577
1:60238573:T:G	50	100	1	0.01198
1:60238606:A:C	50	98	0.99	0.1919
1:60239111:T:C	50	98	0.91	0.05192
1:60239222:G:A	50	100	1	0.03504
1:60239273:T:C	50	100	1	0.03268
1:60239567:C:A	50	100	0.98	0.03831
1:60239758:C:T	50	98	0.99	0.1082
1:60239945:G:C	50	100	1	0.01761
1:60239958:C:A	50	100	0.99	0.1111
1:60239972:C:T	50	100	1	0.01761
1:60240443:C:T	50	100	1	0.03268
1:60240546:T:C	50	98	0.99	0.09659
1:60240785:T:C	50	100	1	0.01761
1:60241278:G:A	50	98	0.99	0.108
1:60241612:C:G	50	100	0.99	0.1111
1:60241686:C:T	50	100	1	0.01761
1:60242138:G:C	50	100	1	0.01452
1:60242978:C:T	50	100	1	0.03831
1:60243006:G:A	50	100	1	0.03286
1:60243024:C:T	50	100	1	0.01452
1:60243166:T:C	50	100	0.96	0.03577
1:60243341:A:T	50	96	0.8	0.01906
1:60243392:G:A	50	100	1	0.01452
1:60243517:T:C	50	100	0.99	0.1111
1:60243680:T:C	50	100	0.98	0.02342
1:60243898:A:G	50	98	1	0.1084
1:60244012:T:C	50	100	1	0.01761
1:60244155:T:C	50	98	1	0.08333
1:60244308:C:T	50	100	1	0.01452
1:60244680:C:G	50	100	1	0.1494
1:60245106:T:C	50	100	1	0.03286
1:60245976:A:G	50	100	0.99	0.1111
1:60246263:T:C	50	100	1	0.1084
1:60247202:C:T	50	100	1	0.02614
1:60247657:C:T	50	100	1	0.1084
1:60248427:C:G	50	100	0.96	0.02106
1:60248663:A:G	50	100	0.99	0.01452
1:60248772:T:G	50	98	1	0.1084
1:60248831:T:C	50	98	1	0.1082
1:60248955:C:T	50	100	0.98	0.01089
1:60249356:G:A	50	98	0.88	0.01053
1:60249574:A:T	50	96	0.99	0.4016
1:60249715:G:A	50	100	1	0.01779
1:60250606:T:C	50	100	0.99	0.01707
1:60251109:A:G	50	100	0.98	0.02633
1:60251323:A:G	50	100	1	0.01761
1:60251351:G:A	50	100	1	0.01761
1:60251675:C:T	50	100	0.94	0.02651
1:60251888:T:C	50	100	0.94	0.01162
1:60251902:G:T	50	100	1	0.01761
1:60252043:G:A	50	100	0.99	0.01489
1:60252474:T:C	50	100	1	0.01779
1:60252489:C:G	50	100	0.98	0.02342
1:60252776:G:A	50	100	1	0.03286
1:60254179:C:T	50	100	0.98	0.0256
1:60255396:C:T	50	100	1	0.02905
1:60255532:G:T	50	100	1	0.01761
1:60256063:A:C	50	100	0.98	0.02342
1:60256235:G:A	50	100	1	0.03286
1:60256534:G:A	50	100	1	0.01452
1:60256567:G:A	50	100	1	0.1082
1:60257184:A:G	50	100	1	0.03286
1:60258050:A:C	50	100	1	0.4517
1:60258873:G:A	50	98	0.93	0.04357
1:60258937:G:A	50	100	1	0.01253
1:60258970:T:C	50	100	1	0.02905
1:60259017:C:A	50	100	1	0.1082
1:60259062:G:A	50	100	0.99	0.2144
1:60259528:A:G	50	100	1	0.01253
1:60259995:G:A	50	100	1	0.03831
1:60260349:T:C	50	100	1	0.1082
1:60260770:T:C	50	100	0.98	0.01707
1:60260781:C:G	50	100	1	0.4286
1:60260911:C:T	50	100	1	0.03831
1:60261404:C:T	50	100	1	0.01253
1:60261557:G:A	50	100	0.99	0.1113
1:60261571:A:G	50	100	0.99	0.1113
1:60262535:A:T	50	100	1	0.03831
1:60263162:G:A	49	98	1	0.4279
1:60263334:C:G	50	100	1	0.10780000000000001
1:60263743:A:G	50	100	1	0.01852
1:60264312:C:T	50	96	0.8	0.01943
1:60265266:G:A	50	100	1	0.2151
1:60265643:A:G	50	100	0.99	0.09423
1:60265901:C:T	50	100	1	0.4552
1:60267004:A:T	50	100	1	0.02505
1:60267255:A:T	48	100	0.99	0.02397
1:60267583:A:G	49	100	1	0.03286
1:60267987:C:T	50	100	1	0.215
1:60268756:A:G	50	98	0.92	0.04375
1:60268863:T:C	50	100	1	0.01253
1:60268969:A:C	50	100	1	0.215
1:60270216:C:T	50	100	1	0.455
1:60271240:C:T	50	98	1	0.01307
1:60271241:G:A	50	100	1	0.1117
1:60271677:G:C	50	100	1	0.03286
1:60272160:A:G	50	100	1	0.4276
1:60272338:T:C	50	100	1	0.03286
1:60272503:G:C	50	98	0.92	0.04375
1:60272662:T:C	50	98	0.94	0.2006
1:60272719:C:T	50	100	1	0.05047
1:60272943:C:G	50	100	0.71	0.01416
1:60273069:C:T	50	100	1	0.02378
1:60273629:A:G	50	98	1	0.08279
1:60273836:T:A	50	100	1	0.451
1:60273973:G:T	50	100	1	0.01761
1:60273996:T:C	50	100	1	0.03286
1:60274755:C:G	50	100	1	0.451
1:60275365:A:G	50	100	1	0.03286
1:60276056:A:C	50	100	0.99	0.01216
1:60276403:G:A	50	100	1	0.08406
1:60276424:C:T	50	100	1	0.01452
1:60277153:A:G	50	100	1	0.01761
1:60277440:A:C	50	100	1	0.215
1:60277560:T:C	50	96	1	0.01816
1:60277777:T:C	50	100	1	0.4277
1:60278542:T:C	49	100	1	0.1109
1:60278925:C:T	48	100	1	0.01761
1:60279007:C:T	49	95.9	1	0.05065
1:60279262:G:A	43	100	1	0.09513
1:60279342:C:T	49	100	0.99	0.02578
1:60279460:T:A	48	81.2	0.94	0.3998
1:60279461:A:T	49	98	0.9	0.02288
1:60280021:G:C	50	100	1	0.1082
1:60280653:C:T	50	100	1	0.4283
1:60281434:G:A	50	100	1	0.02324
1:60281851:T:C	50	100	1	0.4512
1:60282113:G:A	50	100	0.98	0.01289
1:60283984:C:T	50	100	1	0.10780000000000001
1:60284039:T:C	50	100	1	0.1082
1:60284352:C:T	50	100	0.97	0.02578
1:60284584:G:A	50	100	1	0.01089
1:60284774:T:C	50	100	1	0.01761
1:60285080:G:A	50	100	1	0.03286
1:60286085:C:A	50	98	1	0.01471
1:60286746:G:A	50	100	1	0.4513
1:60287182:A:G	50	100	1	0.3019
1:60288214:T:G	50	100	0.93	0.01416
1:60288383:A:G	50	98	0.98	0.07752
1:60288657:T:C	50	100	0.91	0.01416
1:60288737:C:T	50	100	0.99	0.02342
1:60288759:G:A	50	100	1	0.01289
1:60289232:G:A	50	100	1	0.4283
1:60290237:G:A	50	100	1	0.01307
1:60290821:C:T	50	96	0.97	0.106
1:60291458:G:C	50	100	0.99	0.01471
1:60292399:C:T	50	98	0.98	0.1149
1:60292497:T:G	50	98	0.98	0.07553
1:60293243:A:G	50	100	0.98	0.1803
1:60294193:C:T	50	98	0.98	0.4348
1:60295447:T:C	50	100	0.93	0.01961
1:60296279:C:T	50	96	0.88	0.1189
1:60296390:A:T	50	100	1	0.02269
1:60296579:A:T	50	98	0.94	0.02669
1:60296892:G:A	50	98	0.98	0.4283
1:60297070:G:A	50	100	0.98	0.1322
1:60297396:G:C	50	100	0.98	0.1325
1:60301307:G:C	50	100	1	0.02723
1:60301842:A:G	50	96	0.97	0.3183
1:60301845:T:A	50	100	0.99	0.1235
1:60302391:T:A	50	100	0.99	0.1327
1:60303895:C:T	50	100	1	0.01525
1:60303918:G:T	50	100	1	0.01525
1:60304322:A:T	50	100	0.94	0.02505
1:60305963:A:G	50	98	0.98	0.4279
1:60306014:C:T	50	100	0.97	0.01961
1:60307213:A:G	50	100	1	0.02741
1:60307523:C:T	50	100	1	0.02578
1:60307577:A:T	50	100	0.97	0.1788
1:60308277:C:T	50	100	0.99	0.03613
1:60308345:A:T	50	100	0.98	0.03105
1:60309218:C:G	50	100	1	0.01779
1:60309221:C:T	50	90	0.94	0.4212
1:60309491:C:G	50	96	0.97	0.2914
1:60309822:A:C	50	100	0.99	0.0167
1:60309901:G:C	50	100	0.91	0.01743
1:60310247:C:T	50	100	0.94	0.01271
1:60311001:G:A	50	100	0.9	0.02814
1:60311569:A:G	50	100	0.99	0.3041
1:60311898:T:C	50	100	0.83	0.01089
1:60312420:T:C	50	100	0.84	0.01725
1:60312489:A:G	50	100	1	0.01688
1:60312512:A:G	50	100	0.98	0.3057
1:60312851:T:C	50	100	1	0.02614
1:60312980:T:G	50	100	1	0.01053
1:60314049:G:A	50	100	1	0.01325
1:60314289:G:T	50	100	0.95	0.03867
1:60314390:C:A	50	100	1	0.01688
1:60314605:A:G	50	100	0.87	0.01707
1:60315282:T:C	50	100	0.97	0.0345
1:60316124:G:C	49	100	0.98	0.3362
1:60316205:G:A	50	100	0.75	0.01089
1:60316309:T:G	50	100	1	0.01489
1:60316400:G:A	50	98	0.97	0.02887
1:60316614:C:A	50	100	0.99	0.3045
1:60316887:C:A	50	100	0.99	0.3041
1:60316956:T:C	50	100	0.92	0.01489
1:60317014:G:T	50	100	1	0.03867
1:60317404:T:A	50	100	1	0.01489
1:60318341:T:A	50	98	0.9	0.02451
1:60318371:T:C	50	100	1	0.01489
1:60320113:C:A	50	100	1	0.01507
1:60320278:A:T	50	100	0.98	0.1371
1:60320336:T:A	50	100	1	0.01489
1:60320409:T:C	50	100	0.96	0.03086
1:60320574:A:G	50	100	1	0.4557
1:60321483:A:G	50	100	0.98	0.1371
1:60321531:T:C	50	100	0.98	0.02923
1:60321650:A:G	50	100	1	0.01761
1:60321884:A:G	50	100	0.98	0.3361
1:60322014:C:G	50	100	1	0.01489
1:60322784:A:G	50	100	1	0.02633
1:60323257:G:T	50	100	0.98	0.05265
1:60323788:C:T	49	100	0.99	0.1373
1:60323851:G:A	50	98	1	0.07008
1:60324471:G:A	50	98	0.89	0.02269
1:60325916:T:C	50	100	0.96	0.03195
1:60327082:T:G	50	100	1	0.2805
1:60327183:C:T	50	100	0.95	0.06718
1:60327447:A:T	50	100	1	0.05265
1:60327929:T:C	50	100	1	0.01507
1:60327978:T:G	50	100	0.98	0.3515
1:60328334:T:A	50	100	0.99	0.1369
1:60328897:C:T	50	100	0.98	0.03468
1:60329035:C:T	50	100	0.99	0.1196
1:60329216:C:T	50	96	0.88	0.04684
1:60329247:A:G	50	100	1	0.01489
1:60329513:T:C	50	100	0.99	0.1373
1:60329650:C:T	50	98	1	0.1015
1:60329875:G:A	50	100	1	0.469
1:60330142:T:C	50	100	0.98	0.03413
1:60330435:C:G	50	100	1	0.4562
1:60330687:G:A	50	98	0.84	0.05574
1:60332216:G:T	50	100	1	0.4564
1:60332641:A:G	50	100	1	0.4568
1:60332844:G:A	50	100	0.96	0.03595
1:60333348:T:C	50	100	1	0.4564
1:60333622:T:A	50	100	1	0.01779
1:60333966:A:G	50	100	1	0.01489
1:60334990:T:C	50	100	0.99	0.1334
1:60335253:G:T	50	100	1	0.01743
1:60335512:C:T	50	100	0.96	0.02905
1:60336326:T:A	50	100	1	0.4562
1:60336369:T:C	50	100	1	0.01489
1:60336409:C:T	50	100	1	0.461
1:60337272:A:T	50	98	1	0.1069
1:60337991:C:A	50	100	0.9	0.01035
1:60338771:C:T	50	100	1	0.4642
1:60339303:A:G	50	100	1	0.2838
1:60339455:A:G	50	100	0.7	0.01525
1:60339478:A:G	50	100	0.99	0.4646
1:60339812:A:C	50	100	1	0.01071
1:60340484:T:C	50	100	0.99	0.03468
1:60341031:T:G	49	100	0.99	0.4833
1:60341681:C:G	50	100	0.99	0.4644
1:60341690:A:G	50	100	0.9	0.01507
1:60343587:T:A	50	100	0.96	0.1195
1:60346010:G:T	50	100	1	0.05011
1:60348113:T:A	50	100	0.96	0.01307
1:60348222:C:T	50	96	0.88	0.05338
1:60349070:G:A	50	100	0.99	0.05338
1:60349370:C:T	50	100	0.96	0.1329
1:60349644:C:T	50	100	0.96	0.1196
1:60350213:T:A	50	100	0.98	0.02669
1:60351688:C:A	50	98	0.98	0.07879
1:60352014:G:A	50	100	0.96	0.1196
1:60353765:G:A	50	100	0.99	0.0138
1:60354932:G:C	50	100	1	0.284
1:60355147:G:A	50	100	0.98	0.01035
1:60355361:A:C	50	100	1	0.02651
1:60357214:A:G	50	100	1	0.2841
1:60357215:C:T	50	100	0.97	0.07789
1:60357285:C:T	50	100	1	0.2841
1:60357695:T:C	50	100	1	0.03377
1:60359030:G:A	50	100	0.99	0.02052
1:60359103:G:T	50	98	0.86	0.04666
1:60359310:T:C	50	100	1	0.09187
1:60359353:C:A	50	100	1	0.02306
1:60359609:G:A	50	100	1	0.05537
1:60360547:C:T	50	98	1	0.07335
1:60360674:G:T	50	100	1	0.03395
1:60362089:A:G	50	100	1	0.01035
1:60362091:G:A	50	100	1	0.01325
1:60362976:A:G	50	100	1	0.2838
1:60363413:A:G	50	100	1	0.05701
1:60363609:C:T	50	100	1	0.01707
1:60364008:T:C	50	100	1	0.05719
1:60364112:T:C	50	100	0.9	0.01344
1:60364645:T:C	50	100	1	0.06845
1:60365255:A:T	50	98	1	0.1086
1:60366359:A:G	50	100	0.99	0.07008
1:60366678:A:C	50	100	1	0.05792
1:60366785:G:A	50	100	1	0.284
1:60366929:G:C	50	98	0.95	0.02723
1:60366940:A:G	50	100	1	0.01707
1:60366948:C:A	50	100	1	0.09187
1:60367046:G:A	50	100	1	0.4488
1:60367276:A:G	50	100	0.99	0.05792
1:60367964:G:T	50	100	1	0.4824
1:60368054:A:G	50	100	1	0.1122
1:60368140:G:T	50	98	1	0.0561
1:60368255:A:G	50	100	1	0.06845
1:60368619:C:T	50	100	1	0.08951
1:60368622:G:A	50	100	1	0.08951
1:60369676:T:G	50	100	1	0.05846
1:60369844:C:T	50	100	1	0.06391
1:60370382:C:T	50	100	1	0.47
1:60370513:A:G	50	100	1	0.0748
1:60370811:G:A	50	100	1	0.07462
1:60371042:G:C	50	100	1	0.06391
1:60371160:A:G	50	100	1	0.0748
1:60371789:G:C	50	100	1	0.01797
1:60371805:C:T	50	100	1	0.07462
1:60371816:C:A	50	100	1	0.03304
1:60371831:T:C	50	100	1	0.06391
1:60371904:C:T	50	100	1	0.02288
1:60372267:G:A	50	100	1	0.1088
1:60372474:T:C	50	100	1	0.4702
1:60372775:T:A	50	100	1	0.06391
1:60372907:T:C	50	100	1	0.01707
1:60373152:C:T	50	100	1	0.07462
1:60373647:C:T	50	100	1	0.1088
1:60373906:G:C	50	100	1	0.06409
1:60374310:T:A	50	100	1	0.06391
1:60374379:C:A	50	100	1	0.01107
1:60374771:T:C	50	100	0.99	0.4156
1:60375309:T:A	50	100	1	0.07462
1:60375487:G:C	50	100	0.96	0.02941
1:60375514:G:C	50	100	0.96	0.02941
1:60375804:G:T	50	100	1	0.01707
1:60375957:T:A	50	98	0.72	0.0463
1:60376138:C:T	50	100	0.93	0.02633
1:60376371:C:A	50	100	0.99	0.08896
1:60376542:G:T	50	100	0.92	0.02578
1:60377730:C:A	50	100	1	0.07462
1:60377887:C:T	50	100	0.74	0.0118
1:60377990:G:C	50	100	0.96	0.01162
1:60378061:C:A	50	100	0.96	0.1111
1:60378110:G:A	50	100	0.95	0.1111
1:60378333:C:T	50	100	1	0.07498
1:60378419:A:C	50	96	0.88	0.1084
1:60378830:G:C	50	100	1	0.09241
1:60378990:G:A	50	100	1	0.1089
1:60379011:C:T	50	100	1	0.1091
1:60379052:G:A	50	100	1	0.06409
1:60379395:C:G	49	100	1	0.06391
1:60379789:T:C	50	96	1	0.01126
1:60380024:G:A	50	98	0.98	0.1093
1:60380432:C:T	50	98	0.98	0.3553
1:60380441:T:C	50	100	1	0.05192
1:60380467:A:C	50	100	1	0.06391
1:60380669:G:C	50	100	1	0.06336
1:60380702:G:A	50	100	1	0.01707
1:60380771:C:A	50	100	0.94	0.06481
1:60381010:G:C	49	95.9	1	0.07734
1:60381213:T:A	50	98	0.99	0.08896
1:60381219:T:A	50	100	0.9	0.02397
1:60381273:T:C	49	98	1	0.06354
1:60381280:A:C	49	98	1	0.06336
1:60381631:G:T	50	100	1	0.0748
1:60382206:A:G	50	100	1	0.03776
1:60382284:C:T	50	98	1	0.07462
1:60382294:G:A	50	98	1	0.06391
1:60382317:C:T	50	100	0.99	0.02941
1:60382365:A:G	50	98	0.98	0.1097
1:60382526:G:C	50	100	1	0.06391
1:60382565:A:G	50	100	1	0.06391
1:60382797:C:G	50	100	1	0.06354
1:60382866:A:G	50	100	0.97	0.356
1:60383124:A:G	50	100	0.99	0.06373
1:60383134:G:C	49	100	0.96	0.01162
1:60383196:A:G	50	100	1	0.06391
1:60383482:G:A	50	100	1	0.06391
1:60383498:T:C	50	100	1	0.06391
1:60384171:A:G	50	100	1	0.0748
1:60384249:C:T	50	100	1	0.06336
1:60384565:A:C	50	100	1	0.05773
1:60385380:T:C	50	100	1	0.02887
1:60385459:A:T	50	100	1	0.1082
1:60385505:T:C	50	100	1	0.08315
1:60385609:C:T	50	100	1	0.08079
1:60385792:T:C	50	100	1	0.08061
1:60386367:T:A	50	100	0.96	0.0118
1:60386420:A:C	50	100	1	0.065
1:60386529:G:A	50	100	0.95	0.02687
1:60386809:C:A	49	100	0.96	0.01071
1:60387001:T:C	50	100	1	0.1082
1:60387048:T:C	50	100	1	0.03776
1:60387193:T:A	50	100	0.98	0.01144
1:60388037:G:A	50	100	0.99	0.01362
1:60388415:G:T	50	100	1	0.07589
1:60388570:T:C	50	100	1	0.06518
1:60388926:T:C	50	100	1	0.07843
1:60389542:C:T	50	100	1	0.1082
1:60389615:T:C	50	100	1	0.06518
1:60389650:C:T	50	100	0.99	0.02669
1:60390296:C:T	50	100	1	0.06518
1:60391028:T:C	50	100	0.99	0.01362
1:60391879:T:G	50	100	1	0.06518
1:60391900:G:A	50	100	0.99	0.08079
1:60392183:C:T	50	100	1	0.1082
1:60392785:T:C	50	100	0.96	0.01162
1:60392982:T:C	50	100	1	0.06554
1:60393035:C:A	50	100	1	0.07607
1:60393183:C:A	50	100	1	0.06536
1:60394025:G:T	50	100	1	0.06536
1:60394068:G:A	50	100	0.99	0.07607
1:60394215:G:C	50	100	0.99	0.02269
1:60394683:C:A	50	98	0.9	0.02415
1:60395738:G:A	50	100	0.8	0.02905
1:60395914:C:T	50	100	0.99	0.09259
1:60395975:C:T	50	100	1	0.05937
1:60396082:G:C	50	100	0.98	0.01035
1:60396109:G:C	50	98	0.98	0.4911
1:60396480:A:G	50	100	1	0.05937
1:60396815:C:A	50	94	0.94	0.2667
1:60397395:T:A	50	100	1	0.06518
1:60397400:T:A	50	100	1	0.07516
1:60398291:T:C	50	100	1	0.06009
1:60398913:C:G	50	100	1	0.05882
1:60399023:G:T	50	100	0.99	0.06935
1:60399113:A:G	50	100	0.98	0.05156
1:60399586:T:G	50	100	0.96	0.01344
1:60399709:C:T	50	100	0.99	0.07044
1:60400946:T:C	50	100	0.98	0.05937
1:60401103:C:T	50	100	0.98	0.05901
1:60401105:C:T	50	100	0.98	0.05882
1:60401521:T:A	50	100	0.99	0.01779
1:60401535:C:A	50	100	0.86	0.01452
1:60402269:C:A	50	100	0.93	0.1086
1:60402643:G:A	50	78	0.72	0.1812
1:60402865:G:A	50	100	0.97	0.108
1:60403223:C:T	50	98	0.93	0.1621
1:60403292:C:T	50	98	0.89	0.09041
1:60403690:G:T	50	86	0.77	0.3215
1:60404051:A:G	50	92	0.82	0.1247
1:60404246:G:C	50	94	0.85	0.1215
1:60404314:G:A	50	94	0.79	0.09441
1:60404623:G:T	50	100	0.88	0.02633
1:60404648:C:T	50	100	0.74	0.01471
1:60404677:G:A	50	100	0.9	0.01725
1:60404873:C:A	50	100	0.98	0.01525
1:60405039:T:G	45	91.1	0.87	0.362
1:60405071:C:T	50	94	0.92	0.1006
1:60405078:T:C	49	100	0.93	0.03032
1:60405079:G:A	50	100	0.95	0.01707
1:60405442:A:C	50	100	0.92	0.2789
1:60405454:G:A	50	100	0.96	0.05973
1:60406619:C:T	50	100	0.93	0.05138
1:60406737:G:A	50	100	0.98	0.05973
1:60406824:A:G	50	100	0.98	0.104
1:60406968:C:T	50	100	0.97	0.2794
1:60407547:A:G	50	100	0.97	0.04847
1:60407775:C:T	50	100	0.98	0.3239
1:60407951:G:C	50	100	1	0.04212
1:60408120:G:A	50	98	0.96	0.2716
1:60408800:C:T	50	100	0.91	0.02269
1:60408945:C:G	50	100	1	0.01507
1:60409100:C:A	50	100	0.98	0.2805
1:60409197:C:G	50	100	0.98	0.2801
1:60409389:G:A	50	100	1	0.0423
1:60409719:C:T	50	100	0.98	0.2805
1:60409866:C:T	50	100	0.98	0.06463
1:60409875:G:A	50	100	0.97	0.1009
1:60410105:G:A	50	100	0.98	0.3244
1:60410140:T:C	50	100	0.98	0.3016
1:60410146:G:A	50	98	0.91	0.02505
1:60410191:C:T	50	100	0.98	0.2818
1:60410224:C:T	50	100	0.97	0.01834
1:60410267:C:T	50	100	0.97	0.1066
1:60410428:C:G	50	100	0.97	0.1066
1:60410444:A:T	50	100	0.82	0.01816
1:60410474:T:C	50	100	0.98	0.2529
1:60410514:A:G	50	100	0.97	0.1073
1:60410604:A:G	50	100	0.98	0.3241
1:60410619:C:T	50	100	1	0.02705
1:60410780:T:A	50	100	0.98	0.05156
1:60411277:T:A	50	100	1	0.01507
1:60411614:G:C	50	100	0.89	0.03595
1:60412879:T:C	50	100	0.82	0.01816
1:60412986:A:C	50	100	0.98	0.106
1:60413043:C:A	50	100	0.96	0.01761
1:60413503:G:A	50	100	0.98	0.2286
1:60414069:T:G	50	100	1	0.01598
1:60414114:T:C	50	100	0.99	0.4012
1:60414128:A:G	50	100	0.99	0.4011
1:60414146:G:C	50	100	0.98	0.28
1:60414522:G:A	50	100	1	0.02723
1:60414753:C:T	50	100	1	0.04975
1:60414820:G:A	50	100	1	0.01761
1:60414862:G:A	50	100	0.95	0.01271
1:60414891:C:T	50	100	0.98	0.28
1:60414908:T:C	50	100	0.99	0.455
1:60415089:C:A	50	100	0.84	0.01471
1:60415826:A:G	50	100	0.98	0.455
1:60416279:T:C	50	98	0.98	0.4548
1:60416356:C:T	50	100	0.99	0.4007
1:60416683:G:A	50	100	0.98	0.1431
1:60416951:T:C	50	100	0.98	0.1518
1:60417048:G:C	50	100	0.98	0.1053
1:60417465:C:T	50	100	1	0.04975
1:60418683:T:C	50	100	0.97	0.1529
1:60419025:G:C	50	100	0.98	0.06009
1:60419479:C:T	50	100	0.94	0.02505
1:60419492:C:T	50	100	0.96	0.01743
1:60419641:C:T	50	100	0.98	0.1521
1:60419958:G:A	50	100	1	0.02723
1:60420028:A:C	50	100	0.99	0.3844
1:60420505:G:C	50	100	0.98	0.152
1:60420705:T:A	49	98	0.78	0.0394
1:60421207:C:T	50	100	0.98	0.05156
1:60421791:A:T	50	100	0.95	0.01289
1:60421866:A:G	50	100	0.99	0.4009
1:60421994:G:A	50	100	0.98	0.05156
1:60422554:T:C	50	100	0.96	0.01743
1:60422810:G:T	50	100	0.98	0.4537
1:60423327:T:G	50	98	0.94	0.2738
1:60423547:C:T	50	100	0.91	0.1035
1:60423918:C:G	50	100	1	0.02433
1:60424002:G:A	50	98	0.97	0.08406
1:60424673:G:A	50	100	0.96	0.03195
1:60424805:A:C	50	98	0.99	0.335
1:60424958:G:A	50	100	0.96	0.01561
1:60425213:T:C	50	100	0.96	0.01561
1:60425567:A:G	50	100	0.9	0.01652
1:60425970:A:C	50	100	0.99	0.323
1:60426413:G:T	50	100	1	0.02651
1:60426555:T:C	50	100	0.99	0.07952
1:60426718:C:G	50	100	1	0.04539
1:60426897:T:C	50	100	1	0.02378
1:60427147:C:T	50	100	0.83	0.01035
1:60427158:C:T	50	100	1	0.01634
1:60427388:G:A	50	100	1	0.0207
1:60427648:G:A	50	100	0.99	0.3223
1:60427736:G:A	50	100	0.96	0.03686
1:60427743:T:C	50	100	0.99	0.3326
1:60428087:T:A	50	100	0.97	0.01107
1:60428174:G:T	50	98	0.99	0.1376
1:60428385:T:C	50	100	0.97	0.03195
1:60428840:A:C	50	100	0.99	0.0797
1:60428873:A:T	50	100	0.9	0.01634
1:60429272:G:A	50	100	0.98	0.01561
1:60429429:C:T	50	100	1	0.01634
1:60429639:C:T	50	100	1	0.06754
1:60429697:C:T	50	100	0.98	0.0158
1:60429887:A:G	50	98	0.99	0.295
1:60430506:C:T	50	100	1	0.02378
1:60430796:C:T	50	100	1	0.07952
1:60430807:A:G	50	100	1	0.06391
1:60431148:G:T	50	100	1	0.02378
1:60431174:A:C	50	100	1	0.02378
1:60431653:G:C	50	100	1	0.07262
1:60431660:T:C	50	100	0.99	0.1821
1:60431834:T:C	50	100	1	0.07262
1:60432238:A:T	50	100	0.95	0.1033
1:60432408:A:T	50	100	0.99	0.1821
1:60432586:T:C	50	100	1	0.01634
1:60432676:T:C	50	100	1	0.02651
1:60432874:C:A	50	100	1	0.02651
1:60433112:A:G	50	100	1	0.06391
1:60433288:G:A	50	100	1	0.3651
1:60433414:A:G	50	100	0.98	0.07952
1:60433752:G:A	50	100	1	0.04648
1:60433788:G:A	50	100	1	0.01634
1:60433983:G:A	50	100	0.83	0.01035
1:60434078:G:A	50	100	1	0.01634
1:60434125:G:C	50	100	1	0.02378
1:60434177:C:A	50	98	1	0.1492
1:60434524:C:T	50	100	1	0.06391
1:60435186:T:A	50	100	0.97	0.03195
1:60435342:C:G	50	100	1	0.01561
1:60435380:T:G	50	100	0.83	0.01089
1:60435387:C:T	50	100	1	0.02651
1:60435471:T:C	50	100	0.99	0.4626
1:60435534:G:T	50	100	1	0.02651
1:60435851:A:G	50	100	1	0.2936
1:60436120:G:A	50	100	1	0.03758
1:60436147:G:T	50	100	0.99	0.1821
1:60436288:C:T	50	100	0.83	0.01035
1:60436445:G:C	50	100	1	0.02778
1:60437063:T:C	50	100	1	0.07952
1:60437107:C:T	50	100	0.97	0.03195
1:60437336:C:G	50	100	1	0.07952
1:60437714:A:G	50	100	1	0.1485
1:60437896:A:C	50	100	0.99	0.07081
1:60438182:T:A	50	100	1	0.0472
1:60438194:A:G	50	100	1	0.1389
1:60438293:C:T	50	100	0.99	0.4622
1:60438342:C:A	50	100	0.99	0.1823
1:60438433:T:C	50	100	0.96	0.1314
1:60438604:A:C	50	100	0.97	0.03195
1:60438627:A:G	50	100	1	0.01561
1:60438766:C:G	50	100	1	0.07952
1:60438810:T:G	50	100	1	0.01561
1:60438826:C:A	50	100	1	0.0374
1:60438900:G:T	50	100	0.98	0.1471
1:60438901:A:C	50	100	0.83	0.01089
1:60439019:A:G	50	100	1	0.3226
1:60439051:G:A	50	100	1	0.07298
1:60439153:G:C	50	100	0.9	0.01634
1:60439163:T:C	50	98	1	0.04539
1:60439180:A:G	50	100	0.99	0.1823
1:60439215:C:A	50	100	1	0.3649
1:60439219:G:A	49	100	1	0.02651
1:60439357:G:A	50	100	1	0.04539
1:60439482:G:T	50	100	1	0.06064
1:60439533:A:C	50	98	1	0.0118
1:60439623:G:C	50	100	0.97	0.03195
1:60439629:T:C	50	100	0.97	0.03195
1:60439637:C:G	50	98	0.97	0.03195
1:60439643:C:T	50	98	0.97	0.03195
1:60439666:G:T	50	98	0.97	0.03195
1:60439667:C:A	50	100	0.92	0.03686
1:60439684:G:T	50	100	1	0.06391
1:60439689:C:A	50	98	0.97	0.03195
1:60439813:A:G	50	100	0.99	0.1823
1:60439850:G:T	50	100	1	0.06754
1:60439858:A:G	50	100	1	0.148
1:60439967:T:A	50	98	1	0.3649
1:60440009:C:T	50	100	0.99	0.1825
1:60440042:T:G	50	100	0.97	0.01761
1:60440079:C:T	50	100	1	0.3649
1:60440226:A:G	50	100	0.92	0.02033
1:60440234:G:A	50	100	1	0.01525
1:60440282:C:T	50	100	1	0.02651
1:60440426:T:C	50	98	1	0.02796
1:60440438:A:T	50	100	0.99	0.1817
1:60440495:G:A	49	98	0.99	0.1489
1:60440769:T:C	50	100	0.95	0.02669
1:60440804:T:G	50	100	1	0.0158
1:60440809:G:A	50	100	0.99	0.06391
1:60440991:C:T	50	100	0.99	0.07952
1:60441069:A:G	50	100	0.99	0.07952
1:60441208:T:A	50	100	1	0.01561
1:60441722:G:A	50	100	1	0.3805
1:60441754:T:C	50	100	0.92	0.03631
1:60441788:G:T	50	100	0.99	0.1656
1:60441801:C:A	50	100	0.99	0.1656
1:60441973:T:G	50	100	0.99	0.02342
1:60441978:T:C	50	100	0.98	0.04267
1:60442034:C:A	50	98	0.96	0.04593
1:60442587:G:C	50	100	1	0.02814
1:60442640:T:A	50	100	0.98	0.02651
1:60442769:T:C	50	100	0.99	0.144
1:60443470:C:T	50	100	0.98	0.1823
1:60443567:C:T	50	100	0.99	0.01107
1:60443651:G:A	50	100	0.98	0.2703
1:60443768:C:T	50	100	1	0.02814
1:60444046:T:C	50	100	0.99	0.1474
1:60444497:G:A	50	100	1	0.02487
1:60444917:G:A	50	100	1	0.01126
1:60445792:C:G	50	100	0.93	0.03722
1:60446326:A:G	50	100	1	0.02451
1:60446537:A:G	50	100	1	0.02741
1:60446657:A:G	50	100	1	0.02469
1:60446786:T:C	50	98	0.99	0.3257
1:60446890:A:G	50	100	1	0.02741
1:60446921:G:T	50	98	0.98	0.2126
1:60447414:T:C	50	100	1	0.07117
1:60447471:C:T	50	100	1	0.05719
1:60447551:A:G	50	100	0.94	0.03558
1:60448053:A:C	50	100	0.98	0.1509
1:60448308:A:G	50	100	0.96	0.02796
1:60448399:G:T	50	98	0.99	0.4666
1:60448581:A:G	50	100	0.87	0.01834
1:60448627:G:A	50	100	0.99	0.1512
1:60448691:C:T	50	100	0.94	0.03558
1:60448857:C:T	50	100	1	0.03885
1:60449475:T:C	50	100	1	0.01107
1:60450027:T:C	50	100	1	0.06627
1:60450982:A:G	50	98	0.99	0.4662
1:60451318:G:A	50	100	0.9	0.0167
1:60451406:G:A	50	98	0.99	0.4662
1:60451714:C:T	50	100	1	0.02778
1:60451729:T:A	50	100	1	0.04285
1:60451882:A:G	50	100	0.93	0.0167
1:60452269:G:C	50	100	1	0.02778
1:60452275:T:C	50	100	1	0.02524
1:60452311:C:T	50	100	1	0.0276
1:60452374:A:G	50	100	1	0.07117
1:60452436:A:T	50	100	0.78	0.01071
1:60452470:C:T	50	100	1	0.01834
1:60452769:T:C	50	100	1	0.03885
1:60453096:G:A	50	100	1	0.0463
1:60453938:T:G	50	100	0.94	0.03722
1:60453976:G:A	50	100	0.81	0.01035
1:60454095:G:A	50	100	1	0.02796
1:60454232:T:C	50	100	1	0.02524
1:60454346:T:G	50	100	1	0.02778
1:60454950:C:A	50	100	1	0.01834
1:60455037:C:T	50	100	0.83	0.01089
1:60455077:G:A	50	100	1	0.02796
1:60455415:A:G	50	100	1	0.02524
1:60456168:A:T	50	100	0.94	0.03722
1:60456523:G:T	50	100	1	0.02433
1:60456552:G:A	50	100	1	0.06627
1:60456608:T:C	50	100	1	0.01107
1:60456636:G:C	47	97.9	0.99	0.3638
1:60456682:A:C	50	98	0.96	0.01235
1:60457164:G:C	50	100	1	0.01834
1:60457212:T:C	50	98	0.98	0.2126
1:60457268:C:G	50	100	1	0.01107
1:60457530:C:G	50	100	0.83	0.01035
1:60457621:G:A	50	100	0.93	0.03577
1:60457896:C:T	50	100	0.98	0.06736
1:60458359:G:A	50	100	1	0.06609
1:60458594:T:C	50	100	1	0.01107
1:60458633:T:A	50	100	0.9	0.02524
1:60458758:G:A	50	100	0.94	0.0374
1:60458816:C:T	50	98	0.86	0.03431
1:60458920:T:C	50	100	1	0.02778
1:60459146:A:G	50	100	0.99	0.1483
1:60459181:A:T	50	100	0.83	0.01089
1:60459371:C:T	50	100	1	0.2987
1:60459417:T:C	50	100	0.98	0.1514
1:60459682:G:A	50	100	0.99	0.466
1:60459832:C:T	50	100	1	0.03885
1:60460060:C:T	50	100	0.98	0.2122
1:60460078:A:C	50	100	0.99	0.04357
1:60460081:T:C	50	100	1	0.02778
1:60460440:T:C	50	100	1	0.05719
1:60460570:T:C	49	100	0.99	0.3642
1:60460980:C:T	50	100	0.83	0.01089
1:60461110:C:T	50	100	0.97	0.03214
1:60461199:T:C	50	100	1	0.02778
1:60461478:C:G	50	100	1	0.06155
1:60461561:C:T	50	100	0.99	0.466
1:60461840:A:G	50	100	0.99	0.2124
1:60462200:C:T	50	100	0.94	0.01398
1:60462546:T:C	50	100	0.9	0.01652
1:60462863:C:T	50	100	1	0.06137
1:60462946:G:A	50	100	1	0.03885
1:60463329:T:C	50	100	0.98	0.1638
1:60463698:G:A	50	100	1	0.02524
1:60463847:T:C	50	100	0.97	0.03577
1:60464218:C:T	50	100	1	0.3164
1:60464962:A:C	50	100	1	0.1509
1:60464997:T:C	50	100	0.99	0.03958
1:60465011:G:C	50	100	0.9	0.01652
1:60465952:C:A	50	100	0.98	0.03758
1:60466025:G:A	50	100	0.89	0.01107
1:60466312:T:C	50	100	0.98	0.03813
1:60466586:T:A	50	100	1	0.01834
1:60467095:C:A	49	95.9	1	0.03141
1:60467193:G:C	50	100	0.98	0.04212
1:60467232:G:C	50	100	0.95	0.02669
1:60467257:A:C	50	100	1	0.03776
1:60467303:A:T	50	100	0.99	0.2124
1:60467484:C:T	50	100	0.99	0.2124
1:60467499:G:A	50	100	0.97	0.0285
1:60467615:G:A	50	100	1	0.05937
1:60467783:C:T	50	100	1	0.167
1:60467949:C:T	50	100	0.99	0.01761
1:60467952:C:T	50	100	1	0.06082
1:60468034:C:T	50	100	0.96	0.01634
1:60468108:G:T	50	100	1	0.4586
1:60468642:G:A	50	100	1	0.01107
1:60468970:C:A	50	100	0.83	0.01035
1:60469023:C:T	50	100	1	0.01107
1:60469278:G:A	50	100	1	0.1481
1:60469695:C:T	50	100	0.85	0.01071
1:60469697:C:G	50	100	1	0.01834
1:60469853:T:A	50	100	1	0.05919
1:60469926:C:T	50	100	1	0.02923
1:60470132:A:G	50	100	1	0.03704
1:60470711:A:C	50	100	0.96	0.01162
1:60471063:T:G	50	100	1	0.01834
1:60471321:G:T	50	100	1	0.03794
1:60471550:G:A	50	100	1	0.04031
1:60471622:G:A	50	100	1	0.06227
1:60471697:A:G	50	100	0.99	0.01761
1:60472009:C:G	50	100	0.96	0.3108
1:60472011:G:C	50	100	0.99	0.2284
1:60472312:A:G	50	98	0.98	0.1133
1:60472615:C:T	50	100	0.83	0.01035
1:60472672:A:G	50	100	0.98	0.0472
1:60472961:T:C	50	100	0.98	0.03686
1:60473006:A:G	50	100	0.83	0.01035
1:60473055:T:C	50	100	1	0.09005
1:60473173:G:A	50	100	1	0.03704
1:60473179:A:G	50	100	1	0.1485
1:60473247:T:C	50	100	1	0.04031
1:60473610:C:G	50	100	1	0.01107
1:60473862:G:C	50	100	1	0.4818
1:60474155:A:G	50	100	1	0.4735
1:60474520:T:C	50	100	1	0.05919
1:60474699:G:A	50	100	1	0.02923
1:60475085:A:T	50	100	1	0.02923
1:60475095:G:C	50	100	1	0.04031
1:60475454:G:A	50	100	1	0.01416
1:60475487:T:C	50	100	1	0.167
1:60475492:T:C	50	100	1	0.04031
1:60475790:T:G	50	100	1	0.01126
1:60476192:A:G	50	100	1	0.02923
1:60476509:C:A	50	100	1	0.06609
1:60476692:A:G	50	100	1	0.4733
1:60476718:A:G	50	100	1	0.01107
1:60476777:C:G	50	100	1	0.1483
1:60476814:G:A	50	100	1	0.0285
1:60476857:A:T	50	100	1	0.02596
1:60476946:C:T	50	98	0.99	0.3101
1:60477518:C:T	50	100	0.99	0.2126
1:60477827:A:G	50	100	1	0.02578
1:60477845:A:G	50	100	1	0.02923
1:60478314:G:A	50	100	1	0.02923
1:60478456:A:G	50	100	1	0.03577
1:60478981:C:T	50	100	0.93	0.02415
1:60479287:A:C	50	100	1	0.3831
1:60479382:C:A	50	100	1	0.01906
1:60480321:T:A	50	100	0.84	0.01053
1:60480378:T:C	50	100	1	0.03794
1:60480516:C:G	50	100	1	0.04012
1:60480891:C:T	50	100	1	0.04012
1:60481090:C:T	50	100	0.88	0.01652
1:60481241:C:T	50	100	0.99	0.2124
1:60481452:G:A	50	100	0.99	0.2126
1:60481717:T:A	50	100	0.99	0.2124
1:60482453:T:C	50	100	1	0.01852
1:60482979:A:G	50	100	0.9	0.01035
1:60483208:C:T	50	100	1	0.01888
1:60483682:A:G	50	100	0.99	0.2119
1:60483777:T:C	50	100	1	0.02923
1:60483934:A:G	50	100	1	0.1649
1:60484044:T:C	50	100	0.94	0.02941
1:60484066:C:G	50	100	1	0.01888
1:60484453:A:T	50	96	0.92	0.1487
1:60484455:A:T	50	96	0.95	0.2318
1:60484457:T:A	49	87.8	0.93	0.09931
1:60484459:T:A	50	94	0.82	0.03195
1:60484688:G:C	50	100	0.97	0.02996
1:60484764:G:A	50	100	0.99	0.2032
1:60485185:A:G	50	100	0.9	0.05065
1:60485247:T:G	50	100	0.87	0.01652
1:60485258:G:T	50	100	0.99	0.2357
1:60485299:G:A	50	100	0.99	0.02905
1:60485669:A:C	50	100	0.99	0.01107
1:60485707:C:T	50	100	1	0.1667
1:60485723:G:A	50	100	0.99	0.4933
1:60485939:C:T	50	98	0.97	0.02415
1:60486026:A:G	50	100	1	0.01888
1:60486167:C:A	50	100	1	0.01888
1:60486189:T:A	50	100	1	0.01471
1:60486203:T:A	50	88	0.95	0.06227
1:60486340:T:C	50	100	0.97	0.02941
1:60486434:T:C	50	100	1	0.1276
1:60487403:A:G	50	100	1	0.01888
1:60487636:T:C	50	100	0.99	0.203
1:60487895:A:G	50	100	1	0.01888
1:60487930:T:C	50	100	1	0.1296
1:60487943:G:A	50	100	0.99	0.2669
1:60488134:T:A	50	100	0.98	0.0325
1:60488333:G:A	50	100	0.99	0.203
1:60488337:A:C	50	100	1	0.1276
1:60488548:T:C	50	100	0.98	0.01035
1:60488986:A:G	50	100	0.98	0.0325
1:60489183:C:T	50	100	1	0.01888
1:60489626:A:C	50	100	0.99	0.02524
1:60489802:G:A	50	100	0.99	0.0325
1:60489803:G:T	50	100	0.99	0.0325
1:60489903:C:A	50	100	0.99	0.02941
1:60490065:A:G	50	100	1	0.02941
1:60490133:G:A	50	100	1	0.05592
1:60490168:G:A	50	100	0.99	0.3179
1:60490298:G:C	50	100	1	0.06028
1:60490302:C:G	50	100	1	0.06972
1:60490453:G:A	50	100	1	0.02941
1:60490524:G:C	50	100	1	0.02941
1:60490525:G:A	50	100	1	0.02941
1:60490550:A:C	50	100	1	0.02959
1:60490783:C:T	50	100	0.93	0.01816
1:60490804:T:G	50	100	1	0.02959
1:60490998:G:A	50	100	1	0.04412
1:60491096:G:A	50	100	0.96	0.01144
1:60491100:C:T	50	100	1	0.02941
1:60491174:C:G	50	100	0.97	0.02633
1:60491354:G:A	49	100	1	0.02941
1:60491491:C:G	50	100	1	0.2736
1:60491548:G:C	50	100	0.97	0.02633
1:60491646:C:T	49	100	1	0.03359
1:60491675:C:T	49	98	1	0.04412
1:60491720:G:C	50	100	0.99	0.2037
1:60491750:T:G	50	98	0.93	0.05973
1:60491985:G:A	50	100	1	0.0699
1:60492092:A:C	50	100	1	0.02941
1:60492245:G:A	50	100	0.97	0.02633
1:60492297:G:A	50	100	0.95	0.02378
1:60492308:G:A	50	100	1	0.02923
1:60492334:T:C	50	100	1	0.01888
1:60492413:A:C	50	100	1	0.02941
1:60492517:C:T	50	100	1	0.01035
1:60492715:C:T	50	100	1	0.02941
1:60493001:T:C	49	100	0.99	0.2037
1:60493361:T:C	50	100	1	0.04829
1:60493477:T:C	50	100	1	0.01888
1:60493575:T:A	50	100	1	0.03359
1:60493661:A:G	50	100	1	0.02941
1:60493679:C:A	49	98	1	0.02923
1:60493716:A:G	48	100	1	0.1275
1:60493717:T:C	49	100	1	0.02959
1:60493833:C:T	49	98	0.97	0.2059
1:60493893:A:G	50	100	1	0.01888
1:60494215:G:C	50	100	1	0.03359
1:60494417:C:A	48	100	0.99	0.2042
1:60494515:C:T	49	100	0.96	0.04357
1:60494825:A:G	50	100	0.97	0.02633
1:60494835:T:C	50	100	0.97	0.02633
1:60495088:G:A	50	100	1	0.4962
1:60495120:A:C	50	100	1	0.03105
1:60495154:C:G	49	93.9	1	0.02669
1:60495265:C:G	50	98	1	0.4947
1:60495308:A:T	50	100	1	0.02941
1:60495310:C:T	50	100	1	0.02941
1:60495393:C:A	50	100	1	0.1275
1:60495400:G:A	49	100	1	0.01888
1:60495654:A:C	50	100	1	0.01943
1:60495699:C:T	49	100	1	0.03377
1:60495751:T:G	50	96	0.96	0.02796
1:60495857:A:G	49	100	1	0.01888
1:60495860:A:T	46	97.8	1	0.4966
1:60496035:G:C	49	100	1	0.03613
1:60496074:A:C	50	100	1	0.1498
1:60496176:G:A	50	100	1	0.1275
1:60496214:T:C	50	100	0.99	0.2119
1:60496313:G:A	50	100	0.97	0.02633
1:60496496:A:G	50	100	0.95	0.1351
1:60496504:A:G	50	100	1	0.02941
1:60496595:C:T	50	100	1	0.1275
1:60496628:C:T	50	100	1	0.02941
1:60496752:T:C	50	100	0.97	0.04521
1:60496953:G:A	50	98	1	0.02487
1:60497056:C:T	50	100	1	0.03359
1:60497682:C:G	50	100	1	0.01888
1:60498112:G:A	50	100	1	0.02941
1:60498234:G:A	50	100	0.99	0.2119
1:60498369:T:C	50	100	1	0.01888
1:60498551:A:G	50	100	1	0.04847
1:60499052:T:C	50	100	1	0.4966
1:60499420:A:G	50	100	1	0.1276
1:60499545:A:T	50	100	1	0.03359
1:60499578:A:G	50	100	0.99	0.2117
1:60499580:A:G	50	100	1	0.1276
1:60499872:A:T	50	100	0.98	0.2796
1:60500041:C:G	50	100	1	0.1501
1:60500146:C:A	50	100	1	0.02941
1:60500368:C:T	50	100	1	0.03613
1:60500624:T:C	50	100	0.97	0.01743
1:60500928:T:A	50	100	0.99	0.2122
1:60501100:T:G	50	100	1	0.04829
1:60501292:C:T	50	100	1	0.2818
1:60501399:G:A	50	100	0.99	0.2119
1:60501929:T:A	50	100	1	0.02941
1:60502140:G:T	50	100	1	0.03613
1:60502826:G:T	50	100	1	0.03377
1:60502833:G:A	50	100	0.89	0.01507
1:60503320:T:C	50	100	0.97	0.01761
1:60503587:G:A	50	100	1	0.03341
1:60503870:G:A	50	100	1	0.03359
1:60504145:A:G	50	100	0.88	0.01525
1:60504160:A:T	50	100	0.99	0.2039
1:60505126:T:A	50	100	0.99	0.2117
1:60505406:C:A	50	100	0.98	0.02633
1:60505586:G:A	50	100	1	0.01888
1:60505656:G:A	50	100	0.97	0.01743
1:60505810:G:A	50	100	1	0.1423
1:60506278:A:C	50	100	1	0.03595
1:60506692:A:C	50	100	0.99	0.1585
1:60506983:G:C	50	100	1	0.1285
1:60507299:G:A	50	100	1	0.1618
1:60507983:A:C	50	100	1	0.1314
1:60508522:T:A	50	100	1	0.1614
1:60508688:A:G	50	100	1	0.01888
1:60508867:C:T	50	100	1	0.1614
1:60509097:C:A	50	100	0.97	0.01707
1:60509150:G:A	50	100	1	0.0187
1:60509425:G:T	50	100	0.99	0.1737
1:60509471:T:A	50	100	1	0.0187
1:60509567:G:A	50	100	1	0.06863
1:60509768:T:C	50	100	0.99	0.2032
1:60509791:T:C	50	100	0.97	0.02669
1:60510134:T:C	50	100	0.99	0.3312
1:60510147:T:C	50	100	1	0.2801
1:60510150:C:A	50	100	1	0.1614
1:60510151:C:G	50	100	1	0.0187
1:60510845:T:C	50	100	1	0.01888
1:60511082:C:A	50	100	0.98	0.04412
1:60511145:T:C	50	98	0.99	0.1581
1:60511275:T:C	50	100	0.98	0.3702
1:60511287:T:A	50	98	0.98	0.1687
1:60511785:A:C	50	100	1	0.03304
1:60511800:G:C	50	100	1	0.1614
1:60511824:A:G	50	100	0.61	0.01289
1:60511861:G:A	49	100	0.99	0.1581
1:60512027:C:G	50	98	1	0.1307
1:60512058:G:A	50	100	0.99	0.2113
1:60512439:G:A	50	100	1	0.01888
1:60512524:C:T	50	98	0.88	0.03395
1:60512695:T:C	49	100	1	0.1612
1:60512985:T:C	50	100	0.92	0.01888
1:60513179:A:C	50	100	0.98	0.158
1:60513578:A:C	49	98	0.99	0.1614
1:60513590:G:A	50	96	0.99	0.158
1:60513592:C:T	50	94	0.99	0.158
1:60513593:A:G	50	94	0.99	0.158
1:60513750:C:G	50	100	0.97	0.01507
1:60513787:A:T	50	100	1	0.01888
1:60513904:G:A	50	100	1	0.128
1:60513915:C:A	50	100	0.99	0.2035
1:60513969:C:A	50	100	1	0.3713
1:60513989:T:C	50	100	1	0.02941
1:60514498:T:C	50	100	1	0.06881
1:60514910:G:C	50	100	1	0.3713
1:60515254:A:G	50	100	1	0.1304
1:60515288:G:A	50	100	0.92	0.01961
1:60516103:T:C	50	100	0.99	0.1583
1:60516306:G:A	50	100	1	0.02941
1:60517613:T:C	50	100	1	0.3627
1:60517697:T:A	50	100	1	0.01888
1:60517909:T:C	50	100	1	0.01888
1:60517948:G:A	50	100	0.99	0.3201
1:60518110:G:A	50	100	1	0.06863
1:60518183:C:T	50	98	0.97	0.1142
1:60518241:A:G	50	100	0.98	0.06863
1:60518560:G:A	50	98	0.98	0.3706
1:60518581:G:A	50	100	1	0.03341
1:60519802:T:A	50	100	0.97	0.1598
1:60519832:G:A	50	100	0.94	0.02487
1:60520658:T:A	50	100	0.94	0.01089
1:60520687:A:G	50	100	0.97	0.01979
1:60520696:C:T	50	100	0.98	0.01307
1:60520901:G:A	50	98	0.96	0.3589
1:60520941:T:A	50	100	0.94	0.02088
1:60521509:G:A	50	100	1	0.01924
1:60521580:A:G	50	100	0.98	0.0305
1:60522883:G:A	50	100	1	0.01816
1:60523322:T:C	50	100	0.97	0.2302
1:60525090:C:G	50	100	0.99	0.04866
1:60525889:G:A	50	100	0.99	0.09241
1:60526293:A:G	50	100	0.98	0.2179
1:60526484:T:A	50	100	0.98	0.177
1:60526676:C:G	50	100	0.98	0.3807
1:60527470:T:G	50	98	0.98	0.2754
1:60528201:A:T	50	100	0.99	0.2124
1:60528374:T:C	50	100	0.98	0.3466
1:60528543:A:G	50	100	0.98	0.2832
1:60529364:A:G	50	100	0.98	0.3466
1:60529432:G:T	50	100	0.98	0.2224
1:60529835:C:T	50	98	0.81	0.02633
1:60529939:C:T	50	100	1	0.01779
1:60530683:G:T	50	100	0.98	0.06663
1:60531299:C:T	50	100	0.99	0.2754
1:60531898:C:T	50	100	0.98	0.2836
1:60532295:C:T	50	100	0.87	0.01162
1:60532401:A:G	50	100	0.87	0.01017
1:60532523:T:G	50	100	0.98	0.3448
1:60532619:C:G	50	100	1	0.02088
1:60532732:C:A	50	100	0.99	0.01943
1:60533062:G:T	50	100	1	0.02088
1:60533763:A:G	50	100	1	0.01779
1:60534112:A:G	50	100	0.86	0.01144
1:60534305:C:T	50	100	0.98	0.2462
1:60534736:C:A	50	100	0.95	0.0187
1:60534938:A:T	50	100	1	0.01089
1:60535350:A:G	50	100	1	0.01779
1:60536342:G:A	50	98	0.93	0.01017
1:60536428:C:T	50	100	1	0.01779
1:60536498:A:G	50	100	0.83	0.0207
1:60536827:C:G	49	100	0.97	0.04103
1:60537132:G:T	50	100	1	0.01779
1:60537429:T:C	50	100	0.98	0.254
1:60537444:C:T	50	100	1	0.05247
1:60537574:T:C	50	100	0.96	0.01017
1:60537662:T:A	50	100	1	0.01779
1:60539850:A:G	50	100	0.99	0.2113
1:60540055:C:T	50	100	1	0.01126
1:60540369:G:A	50	100	1	0.01779
1:60540370:G:A	50	100	1	0.01779
1:60540378:G:A	50	100	0.99	0.3419
1:60540663:C:T	50	100	0.96	0.04375
1:60541510:A:G	49	98	0.99	0.3417
1:60541542:G:A	50	100	0.97	0.03794
1:60541572:T:A	50	100	0.97	0.0532
1:60541678:C:G	50	100	1	0.01797
1:60541769:T:A	50	100	1	0.04938
1:60542020:A:G	50	100	0.94	0.05338
1:60542642:T:A	50	100	0.99	0.2821
1:60542676:C:T	50	100	0.96	0.03268
1:60542755:G:T	50	100	0.94	0.01725
1:60543614:C:T	50	100	0.99	0.2794
1:60544532:G:A	50	100	0.99	0.02269
1:60544848:C:G	50	100	0.99	0.3373
1:60544959:T:C	50	100	0.96	0.0679
1:60545086:G:A	50	100	0.99	0.343
1:60546710:C:G	50	100	1	0.01289
1:60547168:G:A	50	100	0.9	0.02088
1:60547728:A:G	50	100	0.95	0.03667
1:60548101:G:A	50	100	0.99	0.3401
1:60548349:G:A	50	100	0.99	0.3426
1:60548755:C:T	50	100	1	0.02433
1:60549213:G:A	50	98	0.91	0.03123
1:60549397:T:C	50	100	0.96	0.03286
1:60549458:T:C	50	100	1	0.01289
1:60549687:C:T	50	100	0.98	0.02088
1:60549801:C:G	50	100	0.99	0.3399
1:60550372:C:T	50	100	1	0.02251
1:60551003:A:G	47	100	1	0.01797
1:60551106:A:T	49	100	0.96	0.03268
1:60551219:A:G	40	77.5	0.98	0.342
1:60551342:G:A	49	100	0.9	0.01761
1:60551518:C:T	50	100	1	0.02251
1:60551603:T:C	50	100	0.96	0.03268
1:60551640:G:C	50	100	0.99	0.279
1:60551649:A:T	50	100	1	0.01797
1:60552339:G:C	50	100	0.99	0.2796
1:60552514:C:T	50	100	1	0.02451
1:60552635:C:A	50	100	0.99	0.3419
1:60552818:C:A	50	100	1	0.02251
1:60552872:G:A	50	100	0.96	0.03232
1:60553124:C:T	50	100	0.84	0.01924
1:60553271:C:T	50	100	0.93	0.02306
1:60553417:T:C	50	100	0.98	0.02088
1:60553840:T:C	50	100	1	0.01797
1:60553857:A:T	50	100	1	0.01797
1:60553919:T:C	50	100	0.98	0.02088
1:60554281:G:A	50	100	0.98	0.02088
1:60554282:T:C	50	100	0.96	0.03177
1:60554624:G:C	50	100	1	0.01325
1:60554827:G:A	50	100	0.99	0.2796
1:60555564:T:G	50	100	0.98	0.02251
1:60555591:C:T	50	100	0.93	0.02106
1:60555756:T:C	50	100	1	0.01797
1:60556432:G:A	50	100	1	0.02251
1:60556646:T:C	50	100	0.97	0.08624
1:60557050:T:A	50	100	0.99	0.01307
1:60557210:T:C	50	100	0.97	0.03304
1:60557386:C:T	50	100	1	0.1104
1:60557558:C:G	49	100	1	0.01797
1:60557986:G:A	50	100	0.99	0.3272
1:60559050:G:A	50	98	0.99	0.1311
1:60559256:A:G	50	100	1	0.01761
1:60559354:C:G	50	100	1	0.4423
1:60559465:G:T	50	98	1	0.03831
1:60559567:C:T	50	100	0.98	0.01979
1:60559960:C:T	50	98	0.99	0.02124
1:60559974:C:G	50	98	1	0.02088
1:60560055:C:T	49	100	1	0.4421
1:60560337:G:A	49	100	0.99	0.279
1:60560344:C:T	49	100	1	0.01017
1:60560384:T:C	50	100	0.99	0.08333
1:60560473:G:A	49	100	0.99	0.4615
1:60560502:T:A	50	92	0.96	0.1373
1:60560506:T:A	40	97.5	0.97	0.1825
1:60560625:G:C	50	100	1	0.04956
1:60561022:C:T	50	100	1	0.01761
1:60561177:T:C	50	100	1	0.02088
1:60561259:C:A	50	100	1	0.01761
1:60561273:C:T	50	100	1	0.4421
1:60561417:A:G	50	100	1	0.4424
1:60562471:T:A	50	100	1	0.4421
1:60562586:G:A	50	98	0.97	0.2146
1:60562623:A:G	50	100	0.98	0.03704
1:60562669:C:T	50	100	1	0.02269
1:60562913:A:G	50	100	1	0.01761
1:60563514:T:G	50	100	1	0.0236
1:60564139:A:G	50	100	0.99	0.1814
1:60564697:C:T	50	100	0.97	0.08333
1:60565766:G:A	50	100	1	0.01017
1:60566010:C:G	50	100	1	0.4421
1:60566193:T:C	50	100	0.92	0.02106
1:60566339:A:T	50	100	1	0.4421
1:60566398:G:A	50	100	1	0.02397
1:60566888:G:T	50	100	0.99	0.1895
1:60566935:T:C	50	100	0.99	0.1814
1:60568047:A:G	50	100	1	0.2892
1:60568109:T:C	50	100	1	0.4421
1:60568437:G:A	50	100	1	0.0276
1:60568970:T:C	50	100	0.96	0.1777
1:60569127:A:T	50	100	1	0.2792
1:60569672:C:A	50	100	1	0.3489
1:60569712:C:T	50	100	1	0.02705
1:60569946:T:C	50	100	0.92	0.02142
1:60569984:G:A	50	100	1	0.3462
1:60570090:A:G	50	100	1	0.08642
1:60570107:A:G	50	100	0.99	0.191
1:60571143:G:A	50	100	1	0.4394
1:60571343:G:A	50	100	1	0.4657
1:60571639:G:A	50	100	1	0.358
1:60571688:G:A	50	100	1	0.06899
1:60571727:T:G	50	100	1	0.02088
1:60571782:G:A	50	100	0.94	0.04158
1:60571864:T:C	50	100	1	0.02487
1:60572057:T:A	49	98	0.99	0.4087
1:60572423:G:A	50	100	1	0.02088
1:60572465:T:C	50	100	1	0.1812
1:60574316:A:G	50	98	1	0.289
1:60574900:A:G	50	100	1	0.01289
1:60575102:A:C	50	100	1	0.02397
1:60575658:T:G	50	100	1	0.02088
1:60575962:C:T	50	100	0.85	0.01761
1:60576203:T:C	50	100	0.99	0.08261
1:60576639:C:T	50	100	0.98	0.02197
1:60576760:C:T	50	100	1	0.04975
1:60576926:T:C	50	100	1	0.342
1:60577193:T:C	50	98	1	0.1668
1:60577631:G:A	50	88	0.96	0.0305
1:60578378:C:T	50	100	1	0.455
1:60578688:T:C	50	100	1	0.01779
1:60578909:G:A	50	100	1	0.02796
1:60579228:G:A	50	100	1	0.01761
1:60579247:T:C	50	100	1	0.3444
1:60579819:C:A	50	100	1	0.06881
1:60579860:C:G	50	100	1	0.02124
1:60579865:G:C	50	100	1	0.2763
1:60580823:G:C	50	100	1	0.02124
1:60580949:A:T	50	100	1	0.02142
1:60581074:T:A	50	98	0.72	0.01525
1:60581407:A:T	50	100	1	0.01344
1:60581822:T:C	50	100	1	0.02469
1:60582211:G:C	50	100	1	0.1861
1:60582363:A:C	50	100	1	0.01126
1:60582428:C:T	49	98	1	0.4472
1:60582429:A:G	49	100	1	0.07335
1:60582595:G:A	50	100	1	0.06881
1:60582767:C:T	50	98	0.94	0.08751
1:60582953:T:G	50	100	1	0.06899
1:60583526:G:A	50	100	1	0.01779
1:60583607:G:A	50	100	1	0.01761
1:60583612:G:A	50	100	1	0.01761
1:60583700:T:C	50	100	1	0.01344
1:60583755:A:G	50	100	1	0.06899
1:60583955:T:C	50	100	1	0.02469
1:60584134:T:C	50	100	1	0.06899
1:60584314:C:G	50	100	0.99	0.1854
1:60584505:G:A	50	100	1	0.07317
1:60584697:T:C	50	100	1	0.3366
1:60585075:T:A	50	100	0.99	0.1854
1:60585499:A:C	50	100	1	0.209
1:60585702:T:C	50	100	1	0.01344
1:60585930:G:A	50	100	1	0.01816
1:60586176:T:C	50	100	1	0.1939
1:60586229:C:T	50	100	1	0.3366
1:60586610:G:A	50	100	1	0.02306
1:60587121:G:A	50	100	1	0.3437
1:60587490:T:C	50	100	1	0.01761
1:60588050:G:A	50	100	1	0.3364
1:60588065:C:T	50	100	0.95	0.0138
1:60588283:G:C	50	98	1	0.0138
1:60588439:A:T	50	100	1	0.3435
1:60588711:T:C	50	100	1	0.01761
1:60588765:G:T	50	100	1	0.01362
1:60589063:T:C	50	100	1	0.01761
1:60589736:C:T	50	100	1	0.02324
1:60589838:T:C	50	100	1	0.06899
1:60589923:T:C	50	100	1	0.06899
1:60590194:A:T	50	100	1	0.02469
1:60590390:A:C	49	98	1	0.3402
1:60590439:G:A	40	87.5	0.99	0.2769
1:60590457:C:T	49	100	1	0.02124
1:60590751:C:A	50	100	1	0.3402
1:60590953:T:C	50	100	1	0.3435
1:60591070:T:C	50	100	1	0.01761
1:60591354:T:C	50	100	1	0.02487
1:60591547:T:C	50	100	0.99	0.02288
1:60592088:G:A	50	100	1	0.01761
1:60592222:T:C	50	100	1	0.4063
1:60592363:A:T	47	97.9	0.92	0.01162
1:60592367:T:A	44	81.8	0.85	0.1776
1:60592369:T:A	44	90.9	0.83	0.0187
1:60593144:C:T	50	98	1	0.4294
1:60593288:A:T	50	100	0.97	0.04158
1:60593429:G:A	50	98	1	0.2863
1:60593506:C:T	50	100	0.99	0.1854
1:60593587:G:C	50	98	1	0.4241
1:60593770:G:A	50	100	1	0.0463
1:60594226:C:T	50	100	1	0.04593
1:60594342:A:G	50	100	0.99	0.2342
1:60594500:C:T	50	100	1	0.01761
1:60594608:T:C	50	98	1	0.3424
1:60594841:T:C	50	98	1	0.2941
1:60594868:A:T	50	100	1	0.1792
1:60595069:A:G	50	98	0.99	0.05465
1:60595360:C:G	50	100	1	0.06935
1:60595418:G:C	50	100	1	0.01107
1:60595526:T:G	50	100	1	0.03232
1:60595544:G:A	50	100	1	0.01761
1:60595634:A:G	50	98	1	0.3455
1:60595661:G:A	50	100	1	0.02142
1:60596054:T:C	50	98	1	0.3143
1:60596063:T:A	50	100	1	0.02124
1:60596122:G:A	50	100	0.99	0.01035
1:60596324:G:A	50	100	0.97	0.2317
1:60596470:T:A	50	98	0.99	0.3575
1:60596802:G:A	50	98	1	0.3562
1:60597016:C:T	50	100	1	0.01017
1:60597084:G:A	50	100	0.99	0.01035
1:60597097:T:C	50	98	0.98	0.06427
1:60597553:G:A	50	98	0.99	0.3733
1:60597574:C:A	50	98	1	0.3733
1:60597641:G:A	50	100	0.99	0.06954
1:60597715:T:A	50	98	1	0.3911
1:60597796:C:T	50	98	1	0.3909
1:60597975:G:T	50	98	1	0.3909
1:60598336:G:A	50	98	0.98	0.08206
1:60598753:C:T	50	100	1	0.02487
1:60599199:T:C	50	100	0.94	0.01053
1:60599664:G:A	50	100	0.98	0.06954
1:60600586:C:G	50	96	1	0.4512
1:60600607:C:T	50	98	0.99	0.3814
1:60600785:A:T	50	100	0.99	0.01017
1:60600931:C:T	50	98	1	0.4769
1:60600984:G:C	50	100	1	0.01779
1:60601292:G:A	50	100	1	0.01761
1:60601310:G:T	50	100	1	0.01489
1:60601643:G:A	50	100	0.99	0.03722
1:60601997:A:T	50	100	1	0.01797
1:60602546:A:G	50	100	1	0.2918
1:60602785:A:G	50	100	0.99	0.1069
1:60602792:C:T	50	100	1	0.02487
1:60603003:A:T	50	100	1	0.4622
1:60603341:C:T	50	100	1	0.01107
1:60603440:A:G	50	100	1	0.02487
1:60603835:A:G	50	100	1	0.1854
1:60604061:G:A	48	100	0.93	0.0305
1:60604095:G:T	48	95.8	0.89	0.0394
1:60604131:G:A	48	93.8	0.84	0.02723
1:60604142:G:A	48	91.7	0.95	0.3059
1:60604308:T:C	50	94	0.95	0.3057
1:60604612:G:A	50	100	0.99	0.07879
1:60604750:C:A	50	100	0.98	0.02778
1:60605273:A:C	50	100	0.99	0.0118
1:60605769:C:A	50	100	1	0.01761
1:60605929:G:C	50	100	1	0.01761
1:60606094:C:A	50	100	0.99	0.07879
1:60606250:C:G	50	100	0.99	0.03268
1:60606391:C:T	50	100	0.99	0.07879
1:60606576:A:T	50	100	1	0.4524
1:60606684:T:C	50	100	1	0.01761
1:60607170:T:C	50	100	1	0.02179
1:60607296:G:A	50	100	0.98	0.02778
1:60607473:A:G	50	100	0.98	0.07879
1:60607612:C:A	50	100	0.99	0.4902
1:60607742:A:G	50	100	0.99	0.07879
1:60607846:G:A	50	100	0.99	0.07898
1:60607977:A:G	50	100	0.99	0.07879
1:60607979:C:T	50	100	0.97	0.01089
1:60608248:C:G	50	100	1	0.01761
1:60608295:C:T	50	100	1	0.02469
1:60608447:A:G	50	100	1	0.01761
1:60608713:A:T	50	100	1	0.1854
1:60608777:C:G	50	100	1	0.1314
1:60608797:C:A	50	100	0.99	0.03268
1:60608887:T:C	50	100	1	0.02524
1:60609145:T:G	50	100	0.89	0.06173
1:60609227:C:T	50	100	1	0.01761
1:60609284:T:G	50	100	0.98	0.05247
1:60609425:A:C	49	100	0.95	0.01089
1:60609704:A:G	50	100	0.98	0.05247
1:60609730:C:T	50	100	0.86	0.0236
1:60609899:G:A	50	100	1	0.1658
1:60610014:A:C	50	100	1	0.1661
1:60610116:T:C	50	98	0.97	0.06155
1:60610953:C:T	50	100	0.96	0.05156
1:60611445:G:A	50	100	1	0.1681
1:60611527:T:C	50	100	1	0.2745
1:60611648:G:A	50	100	1	0.0138
1:60612329:A:G	50	100	0.99	0.425
1:60612869:G:A	50	100	1	0.01761
1:60613457:G:A	50	100	1	0.04012
1:60614120:A:C	50	100	0.99	0.471
1:60614358:A:T	50	100	1	0.02124
1:60614387:C:T	50	100	1	0.05156
1:60615504:C:G	50	100	0.94	0.04611
1:60615643:G:A	50	100	0.86	0.0167
1:60615896:G:C	50	100	1	0.05265
1:60616107:A:T	50	100	1	0.02487
1:60617253:A:T	50	100	0.99	0.4541
1:60617621:G:A	50	100	1	0.01834
1:60617745:A:G	50	100	0.98	0.01434
1:60617772:C:T	50	100	0.96	0.09659
1:60618608:G:A	50	100	1	0.01144
1:60619118:T:C	50	100	1	0.1957
1:60619803:A:C	50	98	0.99	0.4261
1:60620255:G:A	50	100	0.99	0.4317
1:60620420:A:G	50	100	1	0.1952
1:60620463:T:C	50	100	1	0.2752
1:60620732:C:T	50	100	1	0.01797
1:60620742:G:A	50	100	0.92	0.04611
1:60620962:A:G	50	100	1	0.05229
1:60621861:G:A	50	100	1	0.07625
1:60621913:A:T	50	100	1	0.01797
1:60622054:A:G	49	100	0.99	0.2752
1:60622248:A:G	50	100	1	0.3529
1:60622400:T:C	50	100	0.92	0.0236
1:60622514:A:T	50	100	0.92	0.08152
1:60622616:C:T	50	100	0.96	0.03413
1:60622668:G:A	50	100	0.95	0.01616
1:60623596:A:G	50	100	1	0.06954
1:60623722:T:C	50	100	1	0.02633
1:60623955:T:C	50	100	1	0.01797
1:60624528:A:G	50	100	0.92	0.08224
1:60625404:G:A	50	100	0.99	0.05955
1:60625429:T:C	50	100	1	0.06972
1:60625705:A:G	50	100	1	0.04248
1:60625736:G:A	50	100	0.98	0.05084
1:60626209:C:T	50	100	1	0.3462
1:60626322:G:A	50	100	0.98	0.05084
1:60626784:T:G	50	100	1	0.4775
1:60627516:C:T	50	100	1	0.05955
1:60627736:C:A	50	100	0.97	0.01017
1:60628168:T:A	50	100	1	0.4775
1:60628216:G:A	50	100	1	0.05102
1:60628812:G:A	50	100	1	0.01816
1:60628956:A:G	50	100	1	0.06064
1:60629407:T:C	50	100	1	0.3455
1:60629886:G:C	50	100	1	0.4775
1:60630107:A:G	50	100	1	0.4775
1:60631235:T:C	50	100	1	0.3457
1:60631406:A:G	50	100	0.91	0.02542
1:60631847:G:A	50	100	0.93	0.0216
1:60631873:C:T	50	100	0.93	0.06082
1:60632397:T:C	50	100	1	0.4261
1:60632555:G:A	50	100	1	0.06082
1:60632932:G:A	49	100	1	0.4261
1:60633083:G:A	50	100	1	0.4261
1:60633240:A:C	50	100	0.98	0.02052
1:60633262:T:C	50	100	1	0.06082
1:60633386:A:C	50	100	0.98	0.04158
1:60634008:G:A	50	100	1	0.4252
1:60634045:A:G	50	100	1	0.4261
1:60634663:A:C	50	100	1	0.01816
1:60634885:C:T	50	100	1	0.4773
1:60634973:C:T	50	100	1	0.01616
1:60635381:T:C	50	100	0.98	0.06954
1:60635722:A:G	50	100	1	0.01797
1:60636448:A:G	50	100	0.98	0.02052
1:60636489:C:A	50	100	1	0.01616
1:60637528:A:G	50	100	1	0.4259
1:60637709:T:C	50	100	1	0.05192
1:60637749:T:C	50	100	1	0.05991
1:60637838:C:T	50	100	1	0.01616
1:60638036:G:T	50	100	1	0.04267
1:60638429:G:A	50	100	1	0.01797
1:60638487:T:G	50	100	1	0.425
1:60639061:G:A	50	100	1	0.05102
1:60639330:G:A	50	100	1	0.05937
1:60639615:T:G	50	100	0.93	0.02524
1:60639697:A:G	50	100	1	0.2754
1:60639821:G:A	50	100	1	0.06064
1:60639996:G:A	50	100	1	0.4771
1:60640264:G:A	50	100	1	0.0138
1:60640268:G:A	50	98	0.98	0.06899
1:60640494:G:T	50	100	1	0.4771
1:60640497:A:C	50	100	1	0.4771
1:60640502:A:C	50	100	1	0.4769
1:60640644:G:A	50	100	1	0.01816
1:60640753:G:A	41	75.6	1	0.4473
1:60640913:A:G	50	100	1	0.3831
1:60641014:G:T	50	100	1	0.06899
1:60641022:G:C	50	100	1	0.05937
1:60641688:C:G	50	100	1	0.06064
1:60641713:A:C	50	86	1	0.3646
1:60641898:G:A	50	100	1	0.06972
1:60641940:C:T	50	100	1	0.02342
1:60642151:T:C	50	100	1	0.01834
1:60642180:T:A	50	100	1	0.01797
1:60642287:C:A	47	91.5	1	0.2749
1:60642466:A:G	50	98	1	0.3656
1:60642665:A:G	50	100	1	0.02651
1:60642984:T:A	50	100	1	0.06046
1:60643249:G:T	50	82	1	0.3902
1:60643551:G:C	49	100	1	0.01797
1:60643823:A:C	50	98	0.98	0.1806
1:60644213:T:C	50	98	0.96	0.06845
1:60644296:C:T	50	100	1	0.4775
1:60644658:T:C	50	98	1	0.3457
1:60644718:G:A	50	98	1	0.06046
1:60644894:A:T	48	97.9	1	0.4777
1:60645575:G:A	49	100	0.96	0.02524
1:60645587:C:T	49	100	1	0.01598
1:60645656:A:T	49	100	1	0.06899
1:60645940:A:G	48	97.9	1	0.3457
1:60646102:T:C	49	98	1	0.3656
1:60646465:A:G	50	100	1	0.4777
1:60646617:T:C	50	100	1	0.3457
1:60646761:A:G	50	100	1	0.3793
1:60647053:A:T	50	100	0.95	0.01797
1:60647464:A:G	50	100	1	0.3656
1:60647786:C:T	50	100	1	0.06899
1:60647811:A:G	50	100	1	0.01797
1:60648053:G:A	50	100	1	0.3903
1:60648226:A:G	50	100	1	0.3742
1:60648365:A:T	50	100	1	0.02324
1:60648420:C:T	50	100	1	0.06064
1:60648429:C:T	50	100	1	0.01616
1:60649020:T:C	50	100	1	0.06046
1:60649381:A:G	50	100	1	0.3647
1:60649837:G:A	50	100	1	0.01416
1:60650118:G:A	50	100	1	0.3656
1:60650607:G:T	50	100	1	0.01235
1:60650612:G:A	50	100	1	0.3646
1:60650615:C:A	50	100	1	0.01235
1:60651527:C:T	50	100	1	0.0158
1:60651666:C:A	50	100	1	0.02324
1:60651729:C:T	50	100	1	0.1127
1:60651850:C:T	50	100	1	0.4748
1:60651867:C:A	50	100	0.96	0.0167
1:60652121:T:C	50	100	1	0.0158
1:60652373:C:T	50	100	1	0.1115
1:60652374:T:C	50	100	1	0.3453
1:60652645:A:G	50	100	0.97	0.1683
1:60653259:A:G	50	100	1	0.4769
1:60653642:T:C	50	100	1	0.3738
1:60653643:G:A	50	100	1	0.3898
1:60653678:G:T	50	100	0.99	0.1683
1:60654079:T:A	50	100	0.98	0.07825
1:60654138:C:T	50	100	1	0.1117
1:60654678:C:A	50	100	1	0.02324
1:60654742:T:C	50	100	1	0.01797
1:60655034:A:G	50	100	1	0.01797
1:60655040:G:T	50	100	1	0.01797
1:60655648:A:G	50	100	0.99	0.1961
1:60655703:C:A	50	100	1	0.02324
1:60655964:T:G	50	100	0.9	0.01961
1:60656200:C:A	50	100	1	0.4773
1:60656256:C:A	50	100	1	0.3459
1:60656438:A:G	50	100	1	0.4768
1:60656465:G:T	50	100	1	0.4769
1:60656520:A:G	50	100	0.99	0.4766
1:60656645:A:C	50	100	0.91	0.07516
1:60656657:C:T	50	100	1	0.3649
1:60656700:G:A	50	100	0.93	0.06046
1:60656867:G:A	50	100	1	0.01561
1:60657195:G:A	50	100	1	0.3716
1:60657235:T:C	50	100	0.94	0.05338
1:60657356:A:G	50	100	0.99	0.3658
1:60657473:G:A	50	96	0.89	0.07044
1:60657598:T:G	50	100	0.97	0.11
1:60657866:T:C	50	100	0.98	0.3322
1:60658764:C:T	50	100	0.88	0.03558
1:60659258:G:C	50	100	0.98	0.3322
1:60659377:G:A	50	100	0.99	0.02832
1:60659706:A:G	50	100	0.98	0.3321
1:60659760:A:T	50	100	1	0.01216
1:60659765:C:T	50	100	0.98	0.06772
1:60660027:G:A	50	100	0.9	0.01616
1:60660852:C:T	50	98	0.9	0.06645
1:60660991:T:C	50	98	0.84	0.08842
1:60661470:C:T	50	100	0.84	0.01307
1:60661576:A:G	50	100	0.83	0.01071
1:60661632:C:T	50	100	0.98	0.01017
1:60662473:T:G	50	100	0.97	0.06808
1:60662485:G:A	50	98	0.97	0.4297
1:60662768:C:G	50	100	0.97	0.06282
1:60662923:G:C	50	98	0.95	0.06391
1:60663245:C:T	50	100	0.98	0.2734
1:60663374:G:A	50	100	0.98	0.2838
1:60663570:A:T	50	98	0.92	0.05683
1:60663905:C:G	50	100	0.98	0.2734
1:60664285:C:A	50	96	0.94	0.06681
1:60664416:T:C	50	100	1	0.01126
1:60664427:G:C	50	98	0.92	0.02015
1:60664643:G:T	50	100	0.96	0.06445
1:60664836:C:T	50	98	0.86	0.06427
1:60664837:G:A	50	100	0.98	0.03722
1:60665040:C:A	50	100	0.75	0.01362
1:60665374:T:C	50	100	1	0.01035
1:60665420:G:A	50	100	0.97	0.0118
1:60665566:T:C	50	100	1	0.01126
1:60665789:G:A	50	98	0.92	0.01071
1:60665864:C:T	50	100	1	0.01126
1:60665927:T:C	50	100	0.99	0.3056
1:60666051:C:A	50	100	0.93	0.05011
1:60666172:G:C	50	98	0.98	0.4967
1:60666256:G:A	50	100	0.99	0.06282
1:60666360:A:C	50	98	0.95	0.06445
1:60666749:G:T	50	100	0.94	0.03994
1:60666817:T:A	50	100	0.99	0.06282
1:60666989:A:G	50	100	0.97	0.063
1:60667113:T:C	50	100	0.98	0.3046
1:60667516:G:A	50	100	1	0.01035
1:60667617:G:C	50	98	0.95	0.06681
1:60667769:T:C	50	100	0.98	0.2578
1:60667790:A:G	50	96	0.97	0.4744
1:60668264:T:C	50	98	0.93	0.07135
1:60668351:G:A	50	100	0.98	0.3791
1:60668404:A:G	50	100	0.93	0.02705
1:60668858:C:T	50	100	0.98	0.063
1:60669326:T:G	50	100	1	0.01126
1:60669461:G:A	50	96	0.94	0.4228
1:60669466:C:T	50	100	1	0.01126
1:60669519:C:T	50	100	0.97	0.305
1:60669675:G:A	50	98	0.81	0.04975
1:60669963:A:G	50	100	0.95	0.01126
1:60670085:C:T	50	100	0.96	0.01452
1:60670106:C:G	50	100	0.82	0.03304
1:60670576:A:G	50	96	0.83	0.1737
1:60671207:A:C	50	100	0.86	0.01979
1:60671573:C:T	50	98	0.97	0.2994
1:60671611:G:A	50	98	0.96	0.3626
1:60671901:T:G	50	100	0.94	0.01852
1:60672014:T:C	49	100	0.95	0.3626
1:60672346:C:T	50	100	0.99	0.1095
1:60672484:T:C	50	100	0.99	0.03849
1:60672522:C:A	50	100	1	0.06881
1:60672921:T:A	50	100	1	0.0118
1:60673429:G:A	50	100	0.71	0.01089
1:60673496:G:A	50	100	1	0.1077
1:60674111:C:T	50	100	0.91	0.02106
1:60674591:T:C	50	100	0.98	0.02596
1:60675052:C:T	50	98	0.73	0.01053
1:60675064:C:T	50	100	0.98	0.03595
1:60675331:G:A	50	100	0.92	0.0325
1:60675344:G:A	50	100	1	0.24
1:60675426:A:G	50	100	0.99	0.1284
1:60675529:C:G	50	100	0.99	0.1284
1:60675976:G:A	50	100	0.99	0.1196
1:60676050:G:A	50	100	0.95	0.01997
1:60676247:C:T	50	100	0.94	0.09586
1:60676391:C:T	50	100	0.96	0.02741
1:60676538:G:A	50	100	1	0.07171
1:60676843:A:T	50	100	0.98	0.03922
1:60676888:G:A	50	98	1	0.1253
1:60676909:C:T	50	100	0.88	0.0158
1:60676978:G:A	50	100	0.98	0.2974
1:60677193:T:A	50	100	0.98	0.299
1:60677423:T:C	50	100	1	0.1284
1:60677888:C:T	50	100	0.99	0.299
1:60678167:T:C	50	100	0.94	0.01598
1:60678208:A:T	50	100	1	0.03776
1:60678643:C:T	50	100	1	0.06917
1:60678644:G:A	50	100	0.96	0.06627
1:60678677:A:C	50	100	1	0.06917
1:60678939:C:T	50	100	0.98	0.4935
1:60678970:T:C	50	100	0.98	0.4935
1:60679024:A:G	50	100	0.96	0.04466
1:60679477:T:G	50	94	0.69	0.0463
1:60679479:T:G	50	90	0.92	0.1799
1:60679543:T:C	50	100	0.99	0.09622
1:60680047:A:G	50	100	0.99	0.2987
1:60680207:G:C	50	100	1	0.1071
1:60680285:C:T	50	100	0.99	0.09622
1:60680354:G:A	49	100	0.9	0.01634
1:60680498:C:A	50	100	0.99	0.2987
1:60680620:C:T	50	100	1	0.03776
1:60680644:C:T	50	100	0.92	0.02052
1:60680645:G:C	50	100	1	0.06917
1:60681241:G:T	50	100	0.95	0.02415
1:60681799:G:A	50	98	0.91	0.06609
1:60682285:C:T	50	100	1	0.02614
1:60682461:C:T	50	100	1	0.09423
1:60682478:G:C	50	100	1	0.1102
1:60683126:C:T	50	100	1	0.1037
1:60683179:A:G	50	100	0.99	0.1376
1:60683318:A:G	50	98	0.85	0.01979
1:60683325:C:T	50	100	0.93	0.01652
1:60683414:G:T	50	100	1	0.2484
1:60683554:C:T	50	100	0.99	0.297
1:60683681:G:T	50	96	0.98	0.4136
1:60684030:T:C	50	100	1	0.01289
1:60684041:T:G	50	100	0.99	0.2959
1:60684068:T:C	50	100	0.99	0.1176
1:60684195:C:T	50	100	1	0.2947
1:60684298:G:C	50	100	1	0.0472
1:60684546:C:T	50	100	0.99	0.3139
1:60684744:A:G	50	100	1	0.01289
1:60684903:G:A	50	100	0.96	0.04012
1:60685186:T:C	50	98	0.88	0.02941
1:60685459:A:C	50	100	0.94	0.01634
1:60685613:A:G	50	100	0.99	0.01616
1:60685684:C:A	50	100	0.99	0.2958
1:60685687:C:T	50	100	1	0.01598
1:60685697:C:A	50	100	1	0.04775
1:60685878:G:T	50	100	0.9	0.01961
1:60686071:C:T	50	100	1	0.04739
1:60686142:G:A	50	98	1	0.2918
1:60686479:C:T	50	100	1	0.01216
1:60686653:T:C	50	98	0.99	0.3059
1:60686682:G:A	50	100	1	0.01289
1:60687285:C:T	50	100	1	0.3046
1:60687481:A:G	50	100	1	0.2442
1:60687709:G:C	50	100	0.94	0.05174
1:60687747:C:T	50	100	1	0.01289
1:60688000:T:A	50	100	0.99	0.3036
1:60688078:A:G	50	100	0.88	0.01852
1:60688397:C:G	50	100	0.97	0.04666
1:60688451:C:A	50	98	1	0.2918
1:60688472:A:G	50	100	1	0.01289
1:60689429:G:C	50	98	1	0.0472
1:60689864:C:A	50	100	1	0.118
1:60689911:A:C	50	100	1	0.3048
1:60689977:T:C	50	100	1	0.01216
1:60690498:C:T	50	100	1	0.2912
1:60690637:C:T	50	100	1	0.0472
1:60691045:T:C	50	100	0.99	0.3045
1:60691245:G:A	50	100	0.94	0.01307
1:60691490:C:A	50	100	0.99	0.3037
1:60691680:A:C	50	100	0.98	0.1249
1:60691713:T:G	50	100	0.99	0.3059
1:60691896:G:A	50	100	1	0.01743
1:60692051:G:T	50	100	1	0.0472
1:60692552:G:C	50	100	0.99	0.1196
1:60692776:T:A	50	100	1	0.3045
1:60692937:G:T	50	100	0.97	0.01779
1:60693490:G:A	50	100	0.97	0.01634
1:60693897:C:T	50	100	1	0.0472
1:60694179:T:C	50	100	0.99	0.3039
1:60694373:A:G	50	98	0.94	0.02741
1:60694544:G:T	50	98	1	0.3041
1:60694761:A:T	50	100	1	0.01216
1:60695052:C:T	50	100	0.99	0.3039
1:60695091:A:G	50	100	1	0.3045
1:60695470:A:C	50	100	0.99	0.01634
1:60695930:G:A	50	100	1	0.01289
1:60696195:A:G	50	100	1	0.01289
1:60696370:G:T	50	100	1	0.01289
1:60696550:A:G	50	100	0.99	0.3052
1:60696708:T:C	50	100	1	0.1251
1:60696819:T:A	50	100	0.99	0.01634
1:60696889:G:A	50	100	0.99	0.01634
1:60697288:A:G	50	100	0.98	0.04031
1:60698264:T:C	50	98	0.87	0.02741
1:60698378:A:C	50	100	0.99	0.3041
1:60698530:C:T	50	100	1	0.01216
1:60699115:A:T	50	100	0.97	0.06082
1:60699159:G:A	50	100	1	0.04739
1:60699178:C:T	50	100	1	0.01289
1:60699464:G:C	50	100	1	0.01289
1:60700082:A:C	50	100	0.99	0.3039
1:60701137:C:T	50	100	0.99	0.2945
1:60701256:A:T	50	100	0.99	0.2945
1:60701365:G:A	50	98	1	0.1191
1:60701434:A:G	50	100	1	0.3045
1:60701486:C:G	50	100	0.96	0.02542
1:60701809:C:T	50	100	1	0.06028
1:60703102:A:G	50	100	1	0.04739
1:60703192:C:T	50	100	0.99	0.3027
1:60703438:T:C	50	100	1	0.06028
1:60703456:A:C	50	100	0.99	0.2945
1:60703723:A:G	50	100	1	0.2442
1:60704575:G:A	50	100	1	0.1196
1:60704630:A:G	50	100	1	0.06028
1:60705021:C:T	50	100	0.94	0.01616
1:60705052:G:A	50	100	1	0.2442
1:60705308:C:T	50	100	0.97	0.01779
1:60705392:G:T	50	100	1	0.1189
1:60705407:C:T	50	100	1	0.3048
1:60705613:C:T	50	98	0.9	0.05828
1:60705681:A:G	50	100	1	0.01289
1:60705803:C:T	50	100	0.99	0.2945
1:60706076:T:C	50	100	1	0.06028
1:60706350:C:T	50	100	0.99	0.3028
1:60706582:C:A	50	100	1	0.244
1:60706619:T:C	50	100	0.99	0.3105
1:60706706:C:T	50	100	1	0.244
1:60706707:G:A	50	100	0.9	0.0216
1:60706964:C:T	50	100	1	0.04739
1:60707626:G:A	50	100	1	0.3045
1:60707720:T:G	50	100	1	0.02669
1:60708366:A:G	50	100	1	0.1222
1:60708594:G:A	50	100	1	0.3045
1:60708625:A:G	50	100	0.91	0.01235
1:60708688:T:A	50	100	0.99	0.3041
1:60708777:G:T	50	100	1	0.04739
1:60708960:G:A	50	100	1	0.04739
1:60709446:C:G	50	100	1	0.01289
1:60709641:T:C	50	100	1	0.01289
1:60710405:A:C	50	100	1	0.01289
1:60710527:A:C	50	100	0.9	0.0216
1:60710654:A:C	50	100	1	0.04739
1:60710806:A:C	50	100	1	0.05737
1:60711202:G:C	50	100	0.99	0.3039
1:60711539:C:T	50	100	1	0.1187
1:60712301:C:A	50	98	0.98	0.3994
1:60712582:A:T	50	100	0.99	0.07607
1:60712988:G:T	50	100	1	0.04757
1:60713228:T:C	50	100	1	0.04739
1:60713524:T:G	50	100	0.95	0.06826
1:60713633:C:T	50	100	1	0.01198
1:60713738:T:C	50	100	1	0.01289
1:60713998:A:G	50	100	0.99	0.1224
1:60715020:G:A	50	100	0.99	0.05919
1:60715365:A:C	50	100	1	0.01198
1:60715626:A:G	50	98	0.83	0.02269
1:60715808:C:T	50	98	0.98	0.3041
1:60716514:C:A	50	100	0.96	0.03667
1:60716522:A:G	50	100	0.97	0.03595
1:60716579:T:C	50	92	0.95	0.4016
1:60716613:C:T	50	90	0.96	0.1207
1:60716702:G:A	50	100	0.84	0.01325
1:60716893:A:T	50	100	0.97	0.02524
1:60716999:A:G	50	100	0.92	0.02905
1:60717629:G:A	50	100	0.97	0.1153
1:60717632:C:T	50	100	0.99	0.01126
1:60717906:A:T	50	100	0.98	0.01761
1:60718621:G:A	50	98	0.86	0.01743
1:60719084:C:T	50	100	0.97	0.2536
1:60719251:G:A	50	100	0.98	0.08333
1:60719728:G:A	50	100	0.98	0.2259
1:60720351:C:T	50	100	0.97	0.1127
1:60720752:G:A	50	100	0.93	0.02197
1:60720813:A:G	50	100	0.98	0.08315
1:60720870:T:C	50	100	0.97	0.1331
1:60722658:T:C	50	98	0.98	0.1187
1:60722980:G:A	50	100	0.97	0.01289
1:60723278:T:A	50	100	0.99	0.1238
1:60723282:C:A	50	100	0.99	0.1236
1:60723378:A:G	50	100	0.98	0.234
1:60723763:T:C	50	100	0.97	0.1698
1:60723885:G:A	50	100	0.99	0.1304
1:60724092:A:G	50	100	1	0.01888
1:60724443:A:G	50	100	0.97	0.1885
1:60724871:A:T	50	100	0.99	0.1011
1:60725288:G:A	50	100	0.98	0.1153
1:60725361:C:T	50	100	1	0.1182
1:60725540:A:T	50	100	0.99	0.1011
1:60725544:G:A	50	100	0.92	0.02869
1:60726509:T:C	50	100	0.98	0.402
1:60726570:T:C	50	100	1	0.1182
1:60726706:C:T	50	100	0.97	0.1443
1:60727174:A:T	50	100	0.98	0.1676
1:60727277:C:T	50	100	0.99	0.2687
1:60727553:T:C	50	100	0.99	0.132
1:60727619:A:G	50	100	0.98	0.01743
1:60727646:T:C	50	100	0.95	0.05247
1:60727721:C:T	50	100	0.97	0.01235
1:60727723:C:G	50	100	0.99	0.08333
1:60727808:C:T	50	100	0.98	0.1674
1:60727819:A:T	50	100	0.99	0.124
1:60727930:C:T	50	100	0.98	0.1011
1:60728280:C:T	50	100	0.99	0.08388
1:60728292:G:A	50	100	0.99	0.1322
1:60728635:G:A	49	100	0.99	0.02288
1:60729667:C:G	50	100	1	0.01471
1:60730450:T:C	50	100	0.99	0.2714
1:60730519:A:G	50	100	0.98	0.02705
1:60730786:G:A	50	100	0.98	0.0915
1:60730892:A:G	50	100	1	0.01888
1:60731043:A:G	50	100	0.99	0.2683
1:60731387:T:C	50	100	0.99	0.4016
1:60731411:A:C	50	100	0.98	0.0915
1:60732328:C:T	50	100	1	0.2682
1:60732929:C:A	50	100	1	0.01888
1:60732939:T:C	50	100	1	0.2767
1:60732945:T:C	50	100	1	0.268
1:60733200:G:A	50	100	0.98	0.0915
1:60733268:T:A	50	100	0.98	0.1222
1:60733433:G:A	50	100	0.99	0.1149
1:60734668:C:T	50	100	0.99	0.4619
1:60734724:G:A	50	100	0.92	0.01126
1:60734752:C:A	50	100	0.99	0.2135
1:60735072:G:T	50	100	0.99	0.197
1:60735284:C:T	50	100	1	0.01888
1:60735355:C:T	49	100	0.99	0.1374
1:60735523:T:C	50	100	1	0.01053
1:60735731:C:T	50	100	0.99	0.4621
1:60737035:G:T	50	100	1	0.02288
1:60737229:C:A	50	100	0.99	0.4715
1:60738037:A:G	50	100	0.99	0.1242
1:60738127:C:T	50	100	0.98	0.01471
1:60738403:C:T	50	100	0.99	0.4622
1:60738421:G:A	50	100	0.98	0.4622
1:60738697:T:C	50	100	0.98	0.09005
1:60738981:C:G	50	100	1	0.2369
1:60739387:A:C	50	100	1	0.01888
1:60739756:G:C	50	100	1	0.01017
1:60739804:C:T	50	100	1	0.02324
1:60740323:G:A	50	100	0.98	0.09005
1:60740346:A:G	50	100	1	0.01888
1:60740400:G:A	50	100	0.99	0.1242
1:60740432:C:G	50	100	1	0.02324
1:60740813:C:A	50	100	0.99	0.2248
1:60741053:C:G	50	100	1	0.01017
1:60741191:G:A	50	100	0.99	0.1374
1:60741548:C:T	50	100	0.99	0.2413
1:60742067:A:G	50	100	0.99	0.1249
1:60742265:C:G	50	100	0.99	0.2711
1:60742702:A:T	50	100	0.99	0.1968
1:60742725:G:T	50	100	0.99	0.4624
1:60742862:T:A	50	100	0.99	0.4134
1:60743471:A:G	50	100	1	0.1089
1:60743709:G:T	50	100	1	0.2137
1:60743794:G:A	50	100	0.99	0.1211
1:60743803:T:A	50	98	0.97	0.01434
1:60743804:C:T	50	100	0.84	0.03849
1:60745456:G:C	50	100	1	0.01888
1:60746142:C:T	50	100	0.98	0.197
1:60746416:G:A	50	100	1	0.01888
1:60746541:G:A	50	100	0.99	0.3233
1:60746791:A:T	50	100	0.99	0.3749
1:60746795:G:A	50	94	0.98	0.2052
1:60746897:G:A	50	100	0.99	0.4924
1:60747394:C:T	50	100	0.96	0.01035
1:60747746:T:C	50	100	1	0.1089
1:60747794:C:G	50	100	0.98	0.1393
1:60748320:C:G	50	100	1	0.2135
1:60748455:G:T	50	100	1	0.1089
1:60749217:C:G	50	100	0.99	0.2504
1:60749256:C:G	50	100	0.99	0.2504
1:60749293:G:A	50	100	1	0.0187
1:60749316:G:A	50	100	1	0.2133
1:60749659:A:G	50	100	0.99	0.1209
1:60749865:T:G	50	100	1	0.02633
1:60749998:A:G	50	100	1	0.01834
1:60750043:T:C	50	100	0.98	0.1434
1:60750408:A:G	50	100	0.98	0.142
1:60750452:G:A	50	100	0.84	0.02433
1:60750481:G:C	50	100	0.99	0.2302
1:60750576:A:G	50	100	0.96	0.01089
1:60750699:C:A	50	100	0.94	0.02233
1:60751282:C:T	50	100	0.99	0.1999
1:60751843:C:T	50	100	0.99	0.1095
1:60752281:C:A	50	100	0.99	0.1091
1:60752839:C:G	50	100	0.99	0.1781
1:60753243:A:G	50	100	1	0.1091
1:60754447:T:C	50	100	0.84	0.02269
1:60755052:A:T	50	100	0.99	0.2992
1:60755445:A:G	50	100	1	0.1367
1:60755622:A:G	50	100	1	0.01398
1:60755682:A:G	50	100	0.99	0.2077
1:60756137:G:T	50	100	1	0.1881
1:60756461:C:T	50	100	1	0.01452
1:60756517:C:T	50	100	0.85	0.01053
1:60756603:T:A	50	100	1	0.4341
1:60756727:A:G	50	100	1	0.134
1:60757057:C:T	50	100	1	0.1193
1:60757136:T:C	50	100	0.98	0.05737
1:60757490:G:A	50	100	0.99	0.2293
1:60757798:G:A	50	100	1	0.134
1:60758275:C:T	50	100	0.99	0.09041
1:60758301:T:G	50	100	0.99	0.2288
1:60758397:T:G	50	100	0.99	0.09041
1:60758463:C:T	50	100	1	0.0325
1:60758617:T:C	50	100	1	0.1198
1:60759015:C:T	50	100	0.99	0.1329
1:60759016:C:T	50	100	0.99	0.1329
1:60759392:T:C	50	100	0.99	0.2921
1:60759665:A:C	50	100	0.98	0.1329
1:60759709:T:C	50	100	0.99	0.2397
1:60759941:C:T	50	100	0.99	0.4473
1:60760122:G:A	50	98	0.96	0.05011
1:60760235:A:G	50	100	0.99	0.2082
1:60760598:T:C	50	100	0.99	0.01489
1:60760905:T:A	50	100	1	0.04884
1:60760919:A:G	50	100	0.92	0.02996
1:60760992:T:A	50	100	0.99	0.1471
1:60761065:G:T	50	100	1	0.1783
1:60761181:G:A	50	100	0.99	0.1452
1:60761412:G:C	50	100	0.86	0.03486
1:60761436:C:T	50	100	0.99	0.2716
1:60761676:T:C	50	100	1	0.1324
1:60762912:T:C	50	100	1	0.1325
1:60763522:G:A	50	100	0.98	0.1324
1:60763691:G:T	49	100	0.99	0.4483
1:60763869:C:G	50	100	0.98	0.22
1:60764037:T:C	50	100	0.98	0.3108
1:60764041:G:T	50	98	0.98	0.3114
1:60764058:A:G	50	100	0.98	0.1917
1:60764253:C:T	50	100	0.99	0.368
1:60764470:C:T	50	100	0.95	0.01035
1:60764498:G:A	50	100	0.98	0.04847
1:60764644:T:C	50	100	0.98	0.1265
1:60764672:T:A	50	100	0.99	0.1854
1:60764832:G:A	50	100	0.99	0.3337
1:60764962:A:C	50	100	1	0.2996
1:60764977:C:T	50	100	1	0.0915
1:60765153:C:T	50	100	1	0.3339
1:60765336:A:G	50	98	0.88	0.05174
1:60765375:T:G	50	100	1	0.3003
1:60765497:G:A	50	100	1	0.01834
1:60765629:G:A	50	100	0.99	0.1137
1:60765721:C:T	50	100	1	0.0915
1:60765792:G:A	50	100	0.99	0.1142
1:60766080:T:C	50	100	1	0.3366
1:60766211:G:T	50	100	1	0.01924
1:60766284:G:A	50	92	0.6	0.02124
1:60766740:T:C	50	100	0.96	0.01398
1:60766761:C:G	50	100	1	0.0216
1:60767093:C:T	50	100	0.99	0.2961
1:60767146:T:C	50	100	1	0.2956
1:60768027:G:A	50	98	0.95	0.05556
1:60768051:T:C	50	98	0.99	0.191
1:60768598:A:G	50	100	1	0.2093
1:60768793:A:G	50	100	1	0.03776
1:60769022:G:T	50	100	1	0.01107
1:60769079:T:G	50	100	1	0.2958
1:60769134:G:A	50	100	0.96	0.01525
1:60769727:A:T	50	100	1	0.2958
1:60769740:G:C	50	100	1	0.2958
1:60769747:C:A	50	100	1	0.2191
1:60770012:T:C	50	100	1	0.2413
1:60770122:G:A	50	100	0.98	0.01979
1:60770150:A:C	50	100	1	0.2193
1:60770407:G:A	50	100	1	0.01979
1:60770446:A:C	50	100	1	0.2956
1:60770748:G:A	50	100	0.92	0.0158
1:60770929:T:A	50	100	1	0.2958
1:60770962:G:A	50	100	1	0.2959
1:60770974:G:A	50	100	1	0.0158
1:60771047:C:T	50	100	1	0.2965
1:60771291:C:T	50	100	0.86	0.01725
1:60771402:T:C	50	100	1	0.06118
1:60771425:C:T	50	100	1	0.02179
1:60771532:C:T	50	100	1	0.0207
1:60771696:C:T	50	100	0.93	0.05392
1:60771785:C:T	50	100	1	0.01906
1:60771852:C:T	50	100	1	0.01979
1:60771923:T:C	50	100	1	0.0207
1:60772066:G:A	50	100	1	0.0118
1:60772491:A:G	50	100	1	0.0207
1:60772494:G:A	50	100	1	0.09041
1:60772783:C:T	50	100	0.99	0.06173
1:60772972:C:T	50	100	1	0.1019
1:60772992:A:G	50	100	1	0.01906
1:60773002:A:G	50	100	0.98	0.1013
1:60773121:T:G	50	100	1	0.01107
1:60773182:A:C	50	100	1	0.01107
1:60773225:C:T	50	100	1	0.01144
1:60773290:G:C	50	100	1	0.2958
1:60773349:C:T	50	100	1	0.061
1:60773350:A:G	50	100	1	0.061
1:60773352:A:C	50	100	1	0.06118
1:60773395:C:G	50	100	1	0.06118
1:60773468:A:T	50	100	1	0.2413
1:60773635:G:A	50	100	1	0.2093
1:60773723:G:A	50	100	1	0.01707
1:60773757:A:G	50	100	1	0.01398
1:60774177:C:A	50	100	1	0.2958
1:60774308:C:A	50	100	1	0.0207
1:60774346:T:C	50	100	1	0.2958
1:60774387:G:A	50	100	1	0.03722
1:60774416:T:G	50	100	1	0.06137
1:60774435:A:G	50	100	0.95	0.04049
1:60774713:C:T	50	100	0.93	0.05374
1:60774926:G:A	50	100	0.98	0.0846
1:60774956:C:T	50	100	1	0.0207
1:60775015:C:G	50	100	1	0.2413
1:60775067:C:A	50	100	1	0.03704
1:60775087:T:A	50	100	1	0.295
1:60775103:A:G	50	100	1	0.01398
1:60775437:A:G	50	100	1	0.2413
1:60775502:T:A	50	98	1	0.295
1:60775584:G:T	50	98	1	0.295
1:60775760:C:A	50	100	1	0.2199
1:60776007:G:C	50	100	1	0.01107
1:60776046:T:C	50	100	1	0.0906
1:60776348:T:G	38	92.1	1	0.295
1:60776407:A:T	44	88.6	1	0.2948
1:60776421:G:A	45	86.7	1	0.2948
1:60776490:G:T	50	100	1	0.01906
1:60776599:G:A	50	100	1	0.01089
1:60776671:G:A	50	100	1	0.317
1:60776676:T:G	50	100	0.92	0.03014
1:60776878:T:A	50	100	1	0.01107
1:60777571:A:G	50	100	1	0.2952
1:60777648:A:G	50	100	1	0.2191
1:60777684:C:T	50	100	1	0.0167
1:60777825:C:T	50	100	1	0.02142
1:60777842:C:A	50	100	1	0.2954
1:60777947:A:G	49	100	1	0.02052
1:60778014:C:T	50	100	1	0.3324
1:60778217:C:A	50	100	0.99	0.1008
1:60778261:G:A	50	100	0.96	0.01235
1:60778298:G:C	50	100	1	0.03686
1:60778334:G:T	50	98	0.94	0.08551
1:60778408:C:A	50	100	0.97	0.1035
1:60778426:T:A	50	100	1	0.04394
1:60778481:C:T	50	100	1	0.0374
1:60778550:G:A	50	98	1	0.2945
1:60778737:G:T	50	100	1	0.01979
1:60778743:G:T	50	100	1	0.02052
1:60778754:C:A	50	100	1	0.02052
1:60778827:C:T	50	100	1	0.01561
1:60778868:A:T	50	98	0.98	0.2202
1:60778895:T:G	50	98	0.98	0.3076
1:60778952:A:G	50	100	1	0.01743
1:60778972:C:T	50	96	0.99	0.2934
1:60779029:C:A	50	100	1	0.01906
1:60779078:C:T	48	100	1	0.01707
1:60779268:G:A	46	93.5	0.98	0.197
1:60779409:A:C	50	100	1	0.1031
1:60779605:C:T	50	100	0.92	0.0207
1:60779662:A:G	50	100	1	0.01543
1:60779668:T:C	50	100	1	0.01543
1:60779759:T:G	50	100	0.94	0.0955
1:60779935:C:A	49	98	1	0.2899
1:60780125:G:A	47	87.2	0.99	0.2629
1:60780164:T:C	50	98	0.94	0.07843
1:60780233:A:T	50	100	1	0.0158
1:60780413:A:C	50	98	0.98	0.2113
1:60780504:A:G	50	98	1	0.2415
1:60780520:A:G	50	100	1	0.06118
1:60780557:C:T	50	100	1	0.01362
1:60780892:T:C	50	100	0.99	0.1028
1:60780951:G:A	50	100	1	0.01362
1:60780952:G:A	50	100	1	0.01362
1:60781169:A:G	50	100	1	0.01979
1:60781332:G:T	50	100	1	0.2936
1:60781427:A:G	50	100	1	0.2936
1:60781530:G:C	50	100	1	0.3048
1:60781599:C:G	50	100	1	0.2939
1:60781713:G:A	50	100	1	0.2938
1:60781773:G:C	50	100	0.98	0.0837
1:60781803:C:T	50	100	0.98	0.262
1:60781966:G:T	50	100	1	0.02215
1:60782112:T:A	50	100	0.98	0.4047
1:60782289:A:G	50	100	1	0.2413
1:60782383:T:C	50	98	1	0.1921
1:60782620:C:T	50	100	0.97	0.1694
1:60782723:A:T	50	100	0.84	0.02669
1:60782969:A:T	50	92	0.66	0.03758
1:60782971:A:T	50	92	0.8	0.1536
1:60782973:A:T	50	88	0.87	0.2836
1:60783091:T:G	50	100	0.98	0.01198
1:60783170:A:C	50	100	0.95	0.1002
1:60783214:T:C	50	98	1	0.2961
1:60783292:C:G	50	100	0.99	0.3037
1:60783494:C:A	50	100	0.9	0.01761
1:60783532:G:A	50	100	0.98	0.396
1:60783617:T:C	50	100	1	0.03976
1:60783643:T:C	50	98	1	0.3037
1:60783644:G:A	50	100	0.99	0.09967
1:60783941:T:C	50	98	1	0.3023
1:60784638:G:A	50	100	0.99	0.2407
1:60784699:C:T	50	100	0.97	0.05229
1:60784706:C:G	50	100	0.99	0.2402
1:60784715:T:C	50	100	0.83	0.02669
1:60784919:A:G	50	100	0.99	0.1024
1:60785087:C:T	50	100	1	0.3036
1:60785167:A:T	50	100	1	0.3036
1:60785523:C:T	50	98	0.99	0.1024
1:60785650:C:T	50	100	1	0.01979
1:60785713:G:C	50	100	1	0.1908
1:60785950:G:A	50	100	1	0.1908
1:60786019:T:C	50	100	0.99	0.2389
1:60786114:G:A	50	100	0.97	0.02052
1:60786182:T:C	50	100	1	0.03976
1:60786252:C:T	50	100	1	0.01362
1:60786575:T:C	50	100	0.99	0.03758
1:60786797:G:C	50	100	1	0.0207
1:60786807:A:G	50	100	1	0.24
1:60786895:C:A	50	100	1	0.1901
1:60787375:G:A	50	100	0.99	0.3034
1:60787422:A:G	50	100	1	0.3417
1:60787670:G:T	50	100	1	0.01979
1:60787844:G:A	50	100	1	0.01162
1:60788318:G:T	50	100	1	0.3012
1:60788927:A:G	50	100	0.94	0.05229
1:60788961:T:A	44	81.8	0.88	0.2449
1:60788963:T:A	44	93.2	0.88	0.13
1:60788971:T:G	47	91.5	0.87	0.1371
1:60788973:G:C	48	95.8	0.8	0.02106
1:60789046:G:T	50	98	1	0.0276
1:60789791:T:C	50	100	1	0.0118
1:60789893:G:C	50	100	1	0.01362
1:60789947:C:T	50	98	0.97	0.1024
1:60789957:T:G	50	98	0.99	0.03794
1:60790007:C:T	50	100	0.97	0.0797
1:60790098:C:T	50	98	1	0.01997
1:60790300:A:G	50	100	0.99	0.2407
1:60790574:C:T	50	98	1	0.01053
1:60790676:C:T	50	100	0.94	0.05247
1:60790881:C:T	50	100	0.99	0.3399
1:60791498:C:T	50	98	0.99	0.3005
1:60791995:A:G	50	100	0.97	0.03322
1:60792706:C:T	50	96	0.88	0.09259
1:60793271:C:T	50	100	0.78	0.01616
1:60793564:T:C	50	98	0.95	0.01543
1:60794091:T:C	50	98	0.86	0.08152
1:60794443:C:G	50	98	0.92	0.03286
1:60794771:T:C	50	100	0.94	0.1409
1:60795080:T:C	50	100	0.96	0.2516
1:60795213:C:T	50	100	0.97	0.02923
1:60795485:C:T	50	98	0.97	0.2872
1:60795523:G:A	50	100	0.96	0.0512
1:60795686:G:A	50	100	0.87	0.01216
1:60796258:C:T	50	100	0.98	0.2505
1:60796344:A:G	50	100	0.98	0.06718
1:60797625:C:T	50	100	0.89	0.05701
1:60797726:T:C	50	100	1	0.01144
1:60797834:A:T	50	100	0.94	0.04757
1:60798366:C:T	50	100	0.98	0.2495
1:60798670:A:G	50	98	0.99	0.2721
1:60798770:G:A	50	100	0.88	0.01235
1:60798772:G:A	50	100	0.83	0.0345
1:60798777:C:T	50	100	0.96	0.03431
1:60799178:A:G	50	100	0.98	0.06954
1:60799532:T:C	50	100	0.99	0.0659
1:60799672:A:C	50	100	0.98	0.03976
1:60799777:G:A	50	100	1	0.07988
1:60799961:A:G	50	100	0.97	0.04466
1:60799963:T:C	50	100	0.98	0.4043
1:60800152:G:A	50	100	0.89	0.01216
1:60800785:C:A	50	100	0.9	0.01216
1:60800859:G:A	50	100	1	0.07988
1:60801348:G:T	50	100	0.87	0.01416
1:60801708:G:A	50	100	0.9	0.01216
1:60801790:C:T	50	100	0.97	0.0837
1:60801806:C:T	50	100	1	0.08606
1:60801824:T:A	50	100	1	0.0797
1:60801938:C:T	50	98	0.98	0.2956
1:60802042:A:G	50	100	1	0.0659
1:60802701:C:A	50	100	0.95	0.03141
1:60803418:A:T	50	100	0.9	0.01216
1:60803623:C:G	50	100	0.99	0.08551
1:60803682:C:T	49	100	1	0.01017
1:60803737:T:C	50	100	0.84	0.0138
1:60803739:A:G	50	100	0.9	0.01216
1:60803862:C:T	50	100	1	0.05211
1:60803962:C:T	50	100	0.99	0.183
1:60804049:T:C	50	100	0.99	0.213
1:60804594:A:G	49	100	0.99	0.2611
1:60804892:T:A	50	100	1	0.07988
1:60805098:A:T	50	100	0.99	0.2821
1:60805375:T:C	50	100	0.99	0.2821
1:60805701:C:A	50	100	1	0.0118
1:60805822:T:C	50	100	1	0.06373
1:60805966:C:T	50	100	0.94	0.03958
1:60806439:A:G	50	100	0.98	0.07861
1:60807096:A:G	50	100	1	0.01017
1:60807287:A:G	50	100	1	0.08533
1:60808499:T:C	50	100	0.99	0.05646
1:60808751:T:G	50	100	0.72	0.01107
1:60808770:T:G	50	100	0.99	0.2823
1:60808862:A:C	50	100	0.99	0.2816
1:60809107:C:T	50	100	0.99	0.1574
1:60809127:T:C	50	100	1	0.06354
1:60809291:C:T	50	100	0.99	0.06935
1:60809599:G:A	50	100	1	0.0797
1:60809787:G:A	50	100	1	0.03413
1:60810250:T:C	50	100	0.94	0.01216
1:60810701:G:A	50	100	1	0.05592
1:60811548:G:A	50	100	1	0.01162
1:60811816:C:T	50	100	0.97	0.01216
1:60812091:A:T	50	100	1	0.05755
1:60812528:C:A	50	100	1	0.05755
1:60812729:C:G	50	100	0.99	0.05646
1:60812860:G:T	50	100	0.97	0.01216
1:60813076:G:A	50	100	0.99	0.01216
1:60813095:T:C	50	100	1	0.07952
1:60813119:G:C	50	100	0.7	0.01616
1:60813353:T:G	50	100	1	0.06336
1:60813429:C:T	50	100	1	0.07262
1:60813455:C:G	50	100	1	0.01216
1:60813653:T:C	50	100	1	0.08751
1:60814019:A:C	50	100	0.98	0.01235
1:60814234:C:T	50	100	1	0.01216
1:60814526:C:A	50	100	1	0.07898
1:60814680:G:A	50	100	0.99	0.2796
1:60814718:C:A	50	100	0.99	0.3455
1:60814879:T:C	50	100	0.99	0.07952
1:60814911:G:A	50	100	0.98	0.01035
1:60815110:C:T	50	100	0.98	0.1516
1:60815117:C:G	50	100	0.99	0.2694
1:60815155:A:G	50	100	1	0.0138
1:60815177:T:C	50	100	1	0.2128
1:60815326:A:G	50	100	0.71	0.01035
1:60815804:C:T	50	100	0.99	0.2796
1:60816417:G:A	50	100	0.99	0.2796
1:60817217:A:G	50	100	1	0.06336
1:60817335:A:G	50	100	1	0.01216
1:60817742:T:C	50	100	0.99	0.2829
1:60818084:C:T	50	100	0.99	0.08442
1:60818089:G:A	49	100	1	0.07262
1:60818406:T:C	50	100	1	0.01216
1:60818666:T:C	50	100	0.98	0.01235
1:60818667:A:G	50	100	0.99	0.2821
1:60818985:A:T	50	100	1	0.2126
1:60819178:A:G	50	100	1	0.1451
1:60819348:C:T	50	100	0.98	0.02524
1:60819587:T:C	50	100	1	0.01216
1:60820152:A:G	50	100	1	0.04375
1:60820213:T:C	50	100	1	0.06336
1:60820404:T:C	50	100	0.96	0.03068
1:60820509:A:G	50	100	1	0.01216
1:60820912:G:A	50	100	1	0.06336
1:60820992:T:A	50	100	1	0.01216
1:60821180:A:T	50	100	0.87	0.0138
1:60821224:A:G	50	100	0.99	0.2696
1:60821314:C:T	50	100	0.98	0.03304
1:60821324:C:T	50	100	1	0.05755
1:60821615:C:T	50	100	1	0.07952
1:60821647:C:T	50	100	1	0.05755
1:60821960:A:C	50	100	0.99	0.2825
1:60822257:G:A	50	100	1	0.05755
1:60822300:C:T	50	100	1	0.01216
1:60822828:G:A	50	100	0.98	0.01216
1:60824080:C:T	50	100	1	0.01216
1:60824185:T:C	50	100	1	0.1567
1:60824536:G:A	50	100	1	0.01216
1:60824712:G:A	50	100	0.99	0.1832
1:60825111:G:A	50	100	1	0.08497
1:60825450:C:A	50	98	0.97	0.216
1:60825494:A:G	50	100	0.88	0.01362
1:60826912:T:C	50	100	1	0.0138
1:60827021:A:T	50	100	1	0.3482
1:60827225:T:C	50	100	1	0.05937
1:60827642:C:T	50	100	1	0.01216
1:60827650:C:A	50	100	0.99	0.2569
1:60827671:T:A	50	100	1	0.01216
1:60828359:A:T	50	98	0.9	0.1819
1:60829458:T:A	50	100	1	0.01216
1:60829484:C:T	50	98	0.77	0.0216
1:60829996:C:T	50	100	1	0.1478
1:60830004:C:T	50	100	1	0.2273
1:60830106:G:A	50	100	1	0.07934
1:60830257:G:A	50	100	1	0.2133
1:60830568:G:A	50	100	1	0.3735
1:60831253:C:T	50	100	1	0.07934
1:60831375:T:C	50	100	1	0.04448
1:60831610:G:A	50	100	1	0.07934
1:60831637:G:T	50	100	1	0.07934
1:60831738:A:G	50	100	1	0.01216
1:60831885:C:A	50	100	1	0.07934
1:60832326:C:T	50	100	1	0.2571
1:60832589:T:C	50	100	0.93	0.05792
1:60832623:G:A	50	100	1	0.01216
1:60832727:G:A	50	100	0.99	0.2678
1:60832798:A:G	50	100	0.95	0.05011
1:60833109:G:A	50	100	1	0.01235
1:60833885:A:G	50	100	1	0.01216
1:60834146:C:T	50	100	1	0.01216
1:60834436:A:T	50	100	1	0.01162
1:60835311:A:G	50	100	0.99	0.3326
1:60835351:A:G	50	100	1	0.01144
1:60835437:G:T	50	100	0.94	0.01652
1:60835519:T:G	50	100	1	0.2634
1:60835645:G:C	50	100	0.98	0.08824
1:60835897:G:A	50	100	1	0.01216
1:60836241:A:G	50	100	1	0.2531
1:60836310:T:C	50	100	1	0.01216
1:60836373:T:C	50	100	1	0.01216
1:60836385:C:T	50	100	1	0.01198
1:60837615:C:T	50	98	0.99	0.01652
1:60837773:G:A	50	100	0.87	0.01053
1:60837881:A:G	50	98	0.98	0.2291
1:60837939:T:C	50	100	0.92	0.03032
1:60838115:C:G	50	100	1	0.01216
1:60838424:A:G	50	100	1	0.01216
1:60838703:C:G	50	100	1	0.07898
1:60838738:A:C	50	100	1	0.01216
1:60838893:C:T	50	100	0.97	0.08824
1:60839009:C:T	50	100	1	0.07898
1:60839033:G:A	50	100	0.98	0.08824
1:60839093:T:A	50	100	1	0.2649
1:60839265:G:C	50	100	1	0.04557
1:60839282:C:T	50	100	1	0.06863
1:60839370:A:G	50	100	1	0.01216
1:60839896:C:T	50	100	0.94	0.01525
1:60839929:A:G	50	100	1	0.01216
1:60841265:G:A	50	100	0.98	0.1077
1:60841289:T:G	50	98	1	0.07898
1:60841330:A:C	50	100	1	0.2712
1:60841605:T:C	50	100	0.99	0.1521
1:60841669:G:A	50	100	0.71	0.01053
1:60842281:C:T	50	100	1	0.01216
1:60842393:G:C	50	100	1	0.07898
1:60842428:A:G	50	100	0.99	0.2286
1:60842795:T:C	50	100	1	0.05991
1:60842904:G:T	50	100	1	0.07843
1:60843262:G:C	50	100	0.99	0.06264
1:60843714:T:C	50	100	1	0.04593
1:60844121:C:T	50	100	1	0.2128
1:60844554:T:G	50	100	1	0.01053
1:60844988:A:T	50	100	1	0.06463
1:60845390:G:T	50	100	0.99	0.04593
1:60845879:A:T	50	100	0.99	0.0846
1:60846267:G:T	50	100	1	0.05955
1:60846571:G:A	50	100	1	0.04557
1:60846660:C:T	50	100	1	0.01198
1:60847298:A:T	50	100	0.99	0.2658
1:60847666:T:C	50	100	0.99	0.329
1:60847954:C:T	50	100	1	0.07898
1:60848165:G:A	50	100	1	0.06463
1:60849568:T:G	50	100	1	0.07643
1:60849801:A:C	50	100	0.99	0.2656
1:60850174:G:C	50	100	0.99	0.06282
1:60850187:A:G	50	100	0.94	0.01525
1:60850674:A:T	50	100	0.99	0.06264
1:60850987:A:C	50	100	0.97	0.07898
1:60851018:A:T	50	100	0.99	0.2277
1:60851025:A:G	50	100	0.99	0.2275
1:60851158:G:A	50	100	1	0.06391
1:60852022:G:T	50	100	0.85	0.02796
1:60852023:A:G	50	100	1	0.07208
1:60852321:T:C	50	100	1	0.07898
1:60852507:A:G	50	100	0.97	0.1785
1:60852609:T:C	50	100	0.99	0.07879
1:60852698:A:C	50	100	1	0.0118
1:60853277:A:G	50	100	1	0.06336
1:60853324:T:C	50	100	1	0.06336
1:60853464:C:T	50	100	0.99	0.06227
1:60853510:A:G	50	100	1	0.06354
1:60853772:A:G	50	100	0.9	0.01452
1:60853841:T:C	50	100	0.72	0.01162
1:60854073:T:C	50	100	0.99	0.06336
1:60854283:C:T	50	100	0.98	0.2475
1:60854397:G:A	50	100	0.94	0.07898
1:60854993:C:A	50	100	1	0.04611
1:60854997:C:A	50	98	0.97	0.05864
1:60855220:A:G	50	100	0.95	0.1799
1:60855337:C:T	50	100	0.98	0.2121
1:60855722:G:A	50	100	1	0.04503
1:60856386:T:G	50	100	0.99	0.2487
1:60856416:A:T	50	100	1	0.2398
1:60856593:C:A	50	100	0.99	0.06518
1:60856840:C:T	50	100	1	0.3197
1:60856972:A:C	50	100	1	0.01144
1:60857039:T:G	50	98	0.94	0.01816
1:60857369:C:G	50	100	1	0.2298
1:60857496:C:T	50	100	1	0.04412
1:60857502:T:C	50	98	0.98	0.1124
1:60857628:G:C	50	100	1	0.01289
1:60858309:C:T	50	100	1	0.3195
1:60858429:T:C	48	87.5	0.78	0.156
1:60858436:A:G	48	85.4	0.64	0.0728
1:60858440:G:A	45	80	0.88	0.2633
1:60859141:A:G	50	100	1	0.3197
1:60859359:G:T	50	100	0.97	0.1111
1:60859489:T:C	50	100	1	0.2313
1:60859490:A:T	50	100	0.99	0.06028
1:60859683:C:T	50	100	0.98	0.04593
1:60860016:T:A	50	100	0.99	0.1943
1:60860712:A:G	50	100	0.99	0.4773
1:60860895:C:G	50	100	1	0.01398
1:60861141:C:G	50	100	0.98	0.1489
1:60861218:G:A	50	100	0.98	0.04593
1:60861612:T:A	50	100	0.99	0.06518
1:60861657:A:G	50	100	0.99	0.1943
1:60861963:G:A	50	100	0.98	0.1489
1:60862152:C:T	50	100	1	0.319
1:60862273:A:C	50	100	0.94	0.01634
1:60862813:T:C	50	100	0.99	0.02233
1:60862930:G:A	50	100	0.99	0.07426
1:60863219:T:C	50	100	0.99	0.05937
1:60863921:T:C	50	100	0.98	0.1491
1:60864031:G:A	50	100	0.96	0.07262
1:60864193:A:G	50	100	0.98	0.04684
1:60864198:T:A	50	100	1	0.02142
1:60864316:C:T	50	100	1	0.06645
1:60864880:A:G	50	100	0.99	0.2093
1:60865257:A:G	50	100	0.98	0.04593
1:60865775:G:A	50	100	1	0.0207
1:60865790:G:C	50	100	1	0.01144
1:60865937:A:G	50	100	1	0.4737
1:60866120:C:T	50	100	1	0.04539
1:60866121:A:G	50	100	1	0.07407
1:60866145:T:C	50	100	1	0.01307
1:60867181:G:A	50	100	1	0.04539
1:60867301:T:C	50	100	1	0.4733
1:60867361:G:A	50	100	1	0.01289
1:60867460:C:T	50	100	0.96	0.01271
1:60868505:A:G	50	100	0.98	0.1011
1:60869345:A:T	50	100	0.96	0.04793
1:60869481:A:G	50	100	1	0.3175
1:60869490:A:T	50	100	1	0.07426
1:60870054:T:C	50	100	1	0.1396
1:60870266:T:C	50	100	1	0.2551
1:60870709:T:C	50	100	1	0.01144
1:60870733:C:T	50	100	1	0.01325
1:60870857:C:T	50	100	1	0.364
1:60870932:T:C	50	98	0.95	0.03903
1:60871221:G:A	50	100	0.99	0.05901
1:60871618:C:T	50	100	1	0.2329
1:60871814:T:C	50	100	0.99	0.1082
1:60872005:G:T	50	98	1	0.2551
1:60872129:C:T	50	100	1	0.07444
1:60872204:G:A	50	98	0.97	0.04158
1:60872823:G:A	50	100	0.97	0.05283
1:60872983:G:A	50	100	0.99	0.02215
1:60872998:T:C	50	100	0.99	0.1509
1:60873043:G:C	50	100	0.99	0.2542
1:60873411:C:G	50	100	0.98	0.01416
1:60874170:A:T	50	100	0.98	0.07934
1:60874389:G:A	50	100	1	0.06845
1:60875277:T:G	50	98	0.99	0.1385
1:60875703:A:G	50	100	1	0.1861
1:60875920:G:A	50	100	0.98	0.05047
1:60875960:T:A	50	100	1	0.2558
1:60875965:T:A	50	100	0.99	0.3184
1:60876095:T:C	50	100	0.96	0.04394
1:60876484:T:C	50	100	1	0.01344
1:60876494:A:G	50	98	0.99	0.05919
1:60876557:G:A	50	100	0.99	0.3319
1:60876618:C:T	50	100	1	0.04375
1:60876738:G:A	50	100	1	0.06826
1:60877470:G:T	50	100	1	0.1859
1:60877610:T:C	50	100	1	0.01144
1:60877915:G:C	49	100	0.98	0.05084
1:60877966:A:T	50	100	1	0.01144
1:60878127:T:C	50	100	0.99	0.06845
1:60878599:C:T	50	100	0.97	0.07444
1:60878900:C:T	50	98	0.98	0.09858
1:60879273:C:A	50	96	0.97	0.05737
1:60879337:T:C	50	96	0.98	0.1376
1:60879376:G:A	50	96	0.97	0.05864
1:60879499:G:A	50	98	0.98	0.09877
1:60879938:A:G	50	98	0.96	0.08787
1:60881410:G:A	50	100	1	0.01144
1:60881817:A:G	47	93.6	0.76	0.04575
1:60881956:C:A	50	100	0.98	0.1391
1:60882546:T:C	50	98	0.88	0.05556
1:60882579:C:A	49	93.9	0.72	0.07752
1:60882738:C:A	50	100	0.99	0.06826
1:60882774:C:T	49	83.7	0.82	0.07589
1:60882776:T:C	46	82.6	0.8	0.06826
1:60882878:C:A	50	96	0.96	0.05755
1:60882977:G:T	50	100	0.97	0.07916
1:60883083:G:A	50	98	0.99	0.2088
1:60883564:T:G	50	100	1	0.01144
1:60883883:A:G	50	100	0.98	0.03758
1:60883969:T:G	50	100	0.97	0.06609
1:60883985:G:A	50	98	0.98	0.09804
1:60884124:T:G	50	98	0.98	0.0984
1:60884528:G:C	50	96	0.96	0.1861
1:60884806:T:C	50	100	0.85	0.01071
1:60884903:G:C	50	98	0.99	0.2084
1:60885047:C:A	50	100	0.98	0.09822
1:60885523:A:G	50	100	1	0.04375
1:60885777:G:A	50	100	1	0.01144
1:60885851:C:T	50	100	1	0.04575
1:60886061:A:G	50	100	0.98	0.09858
1:60886084:G:A	50	98	0.96	0.08678
1:60886613:C:T	50	100	1	0.04412
1:60886829:T:C	50	100	1	0.04412
1:60887748:G:A	50	100	1	0.04593
1:60888026:G:A	49	98	0.98	0.2084
1:60888655:G:A	50	100	1	0.01144
1:60888911:A:G	50	100	0.99	0.1458
1:60889313:C:T	50	100	0.98	0.01652
1:60889338:G:A	50	100	0.99	0.1589
1:60889699:A:G	50	98	0.99	0.07353
1:60889725:G:C	50	98	0.99	0.07353
1:60889806:T:A	50	100	0.98	0.01162
1:60889841:G:A	50	100	0.99	0.152
1:60889956:C:T	50	100	0.96	0.0443
1:60890385:T:C	50	100	0.99	0.1516
1:60890497:A:G	50	100	0.87	0.01634
1:60890535:G:A	50	98	0.96	0.05701
1:60890848:G:T	50	100	0.98	0.09858
1:60891167:G:A	50	96	0.96	0.3606
1:60891877:C:A	50	100	0.96	0.04521
1:60891948:G:A	50	100	0.93	0.06264
1:60892315:A:T	50	100	0.92	0.03667
1:60892654:T:A	50	100	1	0.01126
1:60892663:A:G	50	100	0.9	0.03613
1:60892865:G:A	50	100	0.9	0.06881
1:60893473:T:A	48	93.8	0.78	0.1216
1:60893508:C:A	50	92	0.74	0.1403
1:60894163:T:C	50	96	0.92	0.2654
1:60894507:T:C	49	100	0.88	0.06118
1:60894574:C:T	50	100	0.96	0.04521
1:60894783:C:T	50	98	0.96	0.08007
1:60894945:C:T	50	98	0.96	0.08007
1:60895103:T:A	50	100	0.97	0.04521
1:60895580:T:C	46	82.6	0.9	0.2333
1:60896427:T:A	50	100	0.97	0.1329
1:60896460:T:C	50	96	0.94	0.2651
1:60896549:G:T	50	96	0.96	0.1276
1:60896655:G:C	50	98	0.96	0.0886
1:60898035:A:G	50	100	0.97	0.1329
1:60898948:A:G	50	98	0.96	0.09005
1:60899249:A:G	50	96	0.95	0.2651
1:60900165:T:C	50	96	0.98	0.2538
1:60900602:G:A	50	98	0.98	0.2533
1:60900699:T:G	50	100	0.9	0.03667
1:60900795:T:C	50	100	0.98	0.04521
1:60901102:T:C	50	100	0.85	0.02015
1:60901186:G:A	50	100	0.97	0.04521
1:60902556:A:G	50	100	0.91	0.06736
1:60902900:G:C	50	100	0.93	0.06481
1:60902986:G:A	50	100	0.98	0.04539
1:60903047:G:A	50	100	0.88	0.0797
1:60903107:A:T	50	100	0.94	0.06481
1:60903283:C:T	50	98	0.93	0.4506
1:60903539:G:A	50	100	0.88	0.01543
1:60903641:G:A	50	100	0.97	0.1351
1:60903785:C:T	49	95.9	0.98	0.1113
1:60904164:G:C	50	100	0.94	0.04176
1:60904987:G:A	50	100	0.88	0.1369
1:60905382:G:A	50	98	0.95	0.02015
1:60905573:A:G	50	100	0.98	0.04557
1:60905606:A:G	50	98	0.94	0.2674
1:60906471:A:C	50	100	0.96	0.07371
1:60906589:C:T	50	98	0.98	0.04158
1:60906652:G:A	50	96	0.94	0.2171
1:60907070:C:T	50	100	0.98	0.04575
1:60907330:G:A	50	100	0.98	0.04575
1:60907355:A:G	50	100	0.96	0.1191
1:60907667:G:A	50	100	0.94	0.065
1:60908023:A:G	50	98	0.96	0.05065
1:60908124:T:C	50	94	0.94	0.1952
1:60908209:C:T	50	100	0.98	0.04593
1:60908464:G:A	50	100	0.94	0.4081
1:60908489:T:C	50	100	0.82	0.01144
1:60908742:T:C	50	100	0.93	0.06554
1:60909028:T:C	50	100	0.93	0.1416
1:60909154:T:C	50	98	0.95	0.06917
1:60909701:A:G	50	98	0.77	0.03649
1:60909792:C:T	50	98	0.95	0.02015
1:60909829:C:G	50	92	0.87	0.3199
1:60909940:C:T	50	100	0.85	0.02905
1:60910235:C:T	50	90	0.91	0.09604
1:60910274:C:A	46	89.1	0.83	0.2013
1:60910355:T:C	50	100	0.94	0.01743
1:60910472:C:T	50	96	0.9	0.2649
1:60910556:C:A	50	98	0.82	0.07879
1:60910626:G:A	50	100	0.89	0.03341
1:60910850:T:C	50	88	0.77	0.1725
1:60911048:A:G	50	96	0.93	0.1518
1:60911122:G:A	50	98	0.83	0.1638
1:60911575:C:T	49	98	0.93	0.4998
1:60911758:A:G	50	100	0.95	0.07752
1:60911844:G:A	50	100	0.97	0.0679
1:60911968:A:G	50	100	0.99	0.02251
1:60912065:G:A	50	100	0.99	0.03177
1:60912255:G:A	50	100	0.97	0.124
1:60912272:A:G	50	100	0.79	0.0285
1:60912941:A:G	50	100	0.91	0.1819
1:60912942:T:A	50	98	0.94	0.2807
1:60912987:A:G	50	98	0.97	0.0216
1:60913239:G:T	50	100	0.96	0.1166
1:60913292:G:A	50	100	0.85	0.04158
1:60913988:G:A	50	100	0.99	0.06772
1:60914249:G:A	50	100	1	0.02269
1:60914533:G:T	50	100	0.97	0.1182
1:60914748:G:A	50	100	0.98	0.01452
1:60914968:T:C	50	100	1	0.02342
1:60915153:C:G	50	96	0.86	0.05628
1:60915202:A:G	50	100	1	0.01398
1:60915519:G:A	50	100	0.98	0.1218
1:60915527:A:G	50	100	0.96	0.1382
1:60915556:G:A	50	100	0.98	0.14
1:60915684:C:T	50	100	1	0.01652
1:60915757:T:C	50	100	1	0.01398
1:60916288:T:G	50	100	0.98	0.1189
1:60916293:T:C	50	100	0.98	0.1218
1:60916360:C:T	50	100	0.96	0.02705
1:60916737:C:T	50	100	0.99	0.1471
1:60916880:A:G	50	100	0.98	0.1191
1:60916934:G:A	50	100	0.96	0.02705
1:60917007:C:A	50	100	0.99	0.06191
1:60917027:T:C	50	98	0.91	0.01598
1:60917429:C:T	50	100	1	0.01634
1:60917602:G:A	50	100	0.99	0.1476
1:60918045:A:G	50	100	0.97	0.2371
1:60918074:C:T	50	100	0.98	0.1431
1:60918273:G:A	50	98	0.97	0.4486
1:60918311:G:A	50	100	0.97	0.02741
1:60918425:C:T	50	98	0.95	0.2279
1:60918435:C:T	50	98	0.97	0.3588
1:60918558:T:C	50	100	0.97	0.1696
1:60918565:C:T	50	100	0.95	0.07298
1:60918742:A:T	50	98	0.97	0.3588
1:60918850:T:C	50	100	0.97	0.1696
1:60919180:G:C	50	100	0.99	0.06609
1:60919492:T:G	50	100	0.99	0.02705
1:60919545:T:C	50	100	1	0.06354
1:60920277:T:C	50	98	0.97	0.1422
1:60920324:A:G	50	100	0.97	0.1692
1:60920424:G:A	50	100	0.98	0.1438
1:60920755:T:C	50	100	0.98	0.138
1:60920806:C:T	50	100	1	0.06609
1:60920830:G:A	50	98	0.95	0.2122
1:60922242:G:C	50	100	0.98	0.1452
1:60922325:C:T	50	100	1	0.01888
1:60922707:T:C	50	100	0.98	0.01507
1:60922878:C:G	50	100	0.99	0.02651
1:60923020:A:T	50	100	0.98	0.1914
1:60923142:T:C	50	100	0.97	0.1385
1:60923363:G:A	50	100	0.97	0.1385
1:60923476:C:G	50	98	0.94	0.3735
1:60923541:G:A	50	98	0.91	0.2066
1:60923742:A:C	50	98	0.91	0.2068
1:60923856:A:T	50	100	1	0.01416
1:60924622:T:C	50	100	0.97	0.1429
1:60924741:C:G	50	98	0.96	0.3589
1:60925097:C:T	50	100	0.97	0.1727
1:60925386:A:G	50	100	0.97	0.1389
1:60925397:G:A	50	100	1	0.01398
1:60925567:A:G	50	100	1	0.01888
1:60925861:C:T	50	100	0.96	0.1383
1:60926568:T:C	50	100	0.93	0.1912
1:60926666:A:G	50	100	0.93	0.09641
1:60926937:C:T	50	96	0.93	0.2406
1:60927121:T:C	50	100	0.98	0.01561
1:60927882:G:T	50	100	0.96	0.01035
1:60927976:C:T	50	100	0.92	0.01398
1:60928371:G:T	50	100	0.84	0.06336
1:60928416:C:T	50	100	0.9	0.02687
1:60928420:C:A	50	98	0.72	0.01398
1:60928656:T:G	50	96	0.85	0.05919
1:60928930:T:A	50	100	0.9	0.03105
1:60928943:C:T	50	100	0.83	0.0285
1:60929432:C:T	50	88	0.85	0.4566
1:60929674:G:A	50	98	0.86	0.2892
1:60930135:C:T	50	100	0.81	0.02524
1:60930738:T:C	50	100	0.7	0.03123
1:60930964:A:T	50	100	0.65	0.01107
1:60930971:A:G	50	100	0.72	0.01126
1:60930977:T:C	50	92	0.9	0.4147
1:60930990:A:G	50	94	0.88	0.2386
1:60931198:A:T	50	98	0.86	0.2271
1:60931282:C:T	50	100	0.92	0.1681
1:60931496:T:C	50	100	0.97	0.04702
1:60931547:G:A	50	100	0.97	0.04702
1:60931568:G:A	50	98	0.97	0.06899
1:60932592:T:C	50	96	0.97	0.2852
1:60932604:T:C	50	100	0.99	0.04139
1:60932629:A:G	50	100	0.85	0.01398
1:60932735:C:T	50	98	0.91	0.05574
1:60932829:C:T	50	98	0.9	0.03468
1:60932854:G:A	50	98	0.98	0.06935
1:60932863:G:A	50	98	0.97	0.09931
1:60932919:G:A	50	100	0.97	0.04811
1:60933069:C:T	50	98	0.95	0.1928
1:60933087:G:A	50	94	0.97	0.2852
1:60933386:G:A	50	100	0.85	0.01289
1:60933462:C:T	50	100	0.97	0.02723
1:60933559:G:A	50	98	0.97	0.06917
1:60933650:A:G	50	100	0.97	0.03214
1:60933858:G:T	50	100	0.91	0.03758
1:60933912:G:T	50	98	0.97	0.06935
1:60934859:A:C	50	96	0.97	0.06863
1:60934915:G:C	50	100	0.98	0.04158
1:60934918:A:G	50	98	0.85	0.0138
1:60935244:G:A	50	100	0.98	0.02923
1:60935463:T:C	50	100	0.98	0.02959
1:60935568:A:T	47	91.5	0.91	0.1187
1:60935570:A:T	47	76.6	0.89	0.3535
1:60935572:A:T	45	91.1	0.92	0.1331
1:60935574:A:T	47	100	0.94	0.1481
1:60935578:A:T	50	98	0.98	0.02905
1:60935580:A:T	50	100	0.98	0.02905
1:60936246:C:T	50	100	0.94	0.1285
1:60936247:G:C	50	100	0.9	0.01235
1:60936388:A:G	50	96	0.96	0.06736
1:60937664:G:T	50	100	0.99	0.02796
1:60938160:T:C	50	100	0.93	0.07498
1:60938195:G:A	50	100	0.95	0.3807
1:60938572:C:A	50	100	0.92	0.02487
1:60939045:G:A	50	100	0.99	0.03268
1:60939105:C:T	50	100	0.94	0.01216
1:60939683:C:A	50	100	1	0.02959
1:60940018:G:A	50	100	1	0.02996
1:60940247:C:T	50	100	0.99	0.01434
1:60940546:T:G	50	100	0.95	0.1354
1:60940804:G:A	50	100	0.96	0.05501
1:60941060:T:C	50	100	0.96	0.2313
1:60941084:G:A	50	100	0.97	0.03068
1:60941370:C:G	50	100	0.89	0.01216
1:60941417:G:A	50	100	0.96	0.2469
1:60941425:C:G	50	100	0.83	0.01761
1:60941447:G:C	50	100	0.96	0.2469
1:60941457:T:C	50	100	1	0.02869
1:60941680:C:G	50	100	0.96	0.4828
1:60942149:T:C	50	100	0.97	0.06609
1:60942773:T:C	50	100	0.96	0.2476
1:60942867:T:C	50	100	0.97	0.06881
1:60943392:T:C	50	100	0.96	0.2473
1:60943416:G:A	50	100	1	0.02996
1:60943424:G:A	50	100	0.98	0.01434
1:60943566:G:T	50	100	1	0.03195
1:60943748:T:C	50	98	0.95	0.07353
1:60943803:C:T	50	100	0.96	0.06627
1:60943894:A:G	50	98	0.94	0.2605
1:60943972:G:C	50	100	0.95	0.4671
1:60944023:C:T	50	100	0.95	0.4719
1:60944075:C:T	50	98	0.96	0.05211
1:60944153:A:T	50	98	0.97	0.05211
1:60944207:G:A	50	94	0.94	0.264
1:60944654:A:G	50	100	0.96	0.1405
1:60944658:T:C	50	98	0.94	0.08097
1:60944911:C:T	50	100	0.94	0.03395
1:60944926:G:A	50	100	0.94	0.1133
1:60945035:G:T	50	98	0.88	0.05519
1:60945198:G:A	50	100	0.96	0.1405
1:60945317:G:C	50	100	1	0.01035
1:60946102:A:T	50	100	0.98	0.04793
1:60946459:T:G	50	100	0.96	0.1403
1:60946767:G:T	50	100	0.94	0.0216
1:60946871:G:A	50	100	0.96	0.04757
1:60946920:G:T	50	100	0.99	0.01144
1:60947109:T:C	50	96	0.92	0.3642
1:60947275:A:G	50	96	0.94	0.4129
1:60947352:G:A	50	98	0.97	0.06826
1:60947530:A:G	50	100	0.94	0.03776
1:60947873:T:C	50	94	0.89	0.1587
1:60948019:A:C	50	94	0.93	0.4838
1:60948170:C:G	50	100	0.95	0.04521
1:60948387:C:G	50	100	0.93	0.06245
1:60948766:T:C	50	98	0.97	0.1534
1:60949022:T:C	50	100	0.82	0.01307
1:60950501:T:C	50	98	0.98	0.2092
1:60950554:G:C	50	100	0.94	0.01888
1:60950953:T:C	50	100	0.98	0.01725
1:60951121:A:C	50	96	0.95	0.1098
1:60951700:T:G	50	100	0.96	0.0423
1:60952057:G:T	50	100	0.97	0.06845
1:60952308:A:G	50	100	0.93	0.02324
1:60952734:G:A	50	100	0.95	0.01979
1:60953520:G:A	50	100	0.97	0.04412
1:60953528:T:G	50	100	0.98	0.01598
1:60955093:C:G	50	100	0.89	0.03776
1:60955393:A:C	50	100	0.91	0.0541
1:60955395:T:A	50	100	0.94	0.02215
1:60955849:C:T	50	100	0.81	0.01017
1:60956000:G:C	50	100	0.9	0.01162
1:60956165:G:A	50	100	1	0.01198
1:60957509:T:C	50	96	0.98	0.2061
1:60957785:A:G	50	100	1	0.01162
1:60957845:A:G	50	98	0.99	0.1928
1:60958760:G:A	50	98	0.99	0.193
1:60959595:C:T	50	100	0.97	0.06863
1:60960121:C:T	50	98	0.93	0.07244
1:60960152:G:A	50	98	0.97	0.1075
1:60961486:A:G	50	98	0.97	0.1436
1:60963702:G:A	50	100	0.99	0.2048
1:60963953:C:A	50	100	0.96	0.01126
1:60964060:A:T	50	100	0.96	0.04194
1:60964386:G:T	50	100	1	0.01053
1:60964663:T:G	50	100	0.99	0.1993
1:60964829:G:C	50	100	0.98	0.0158
1:60964872:C:T	50	100	0.92	0.02179
1:60965370:T:C	50	100	0.98	0.04593
1:60965729:T:C	50	100	0.99	0.2001
1:60966051:A:T	50	100	0.99	0.2003
1:60967070:A:T	50	98	0.97	0.1788
1:60967242:G:T	50	98	0.99	0.4003
1:60967266:T:C	50	98	0.97	0.1848
1:60967464:A:C	50	98	0.98	0.195
1:60968462:G:A	50	100	1	0.01107
1:60969378:C:T	50	98	0.97	0.1051
1:60969397:T:C	50	98	0.97	0.1885
1:60969403:T:C	50	98	0.97	0.1972
1:60969417:A:G	50	100	0.98	0.07171
1:60969722:T:A	50	98	0.97	0.1972
1:60969952:G:A	50	100	1	0.01053
1:60970961:A:C	49	93.9	0.81	0.0305
1:60972662:G:A	50	100	0.88	0.0138
1:60973775:C:T	50	100	0.98	0.02124
1:60974495:G:A	50	94	0.95	0.2616
1:60975182:T:C	50	100	0.97	0.07498
1:60975493:G:A	50	100	0.95	0.07099
1:60975529:G:A	50	100	0.94	0.04303
1:60975648:C:T	50	94	0.95	0.2682
1:60975649:C:T	50	100	0.96	0.02306
1:60975650:A:C	50	94	0.96	0.468
1:60975808:G:A	50	100	0.98	0.0492
1:60975864:C:A	50	100	0.88	0.04702
1:60976095:G:A	50	100	1	0.06972
1:60976280:A:G	50	100	1	0.06863
1:60976366:C:G	50	100	1	0.06863
1:60976554:C:T	50	100	1	0.06954
1:60976604:G:A	50	94	0.96	0.4842
1:60976720:A:G	50	100	0.99	0.06954
1:60976965:C:G	50	100	1	0.06917
1:60976982:T:C	50	100	1	0.06917
1:60977035:G:A	50	100	1	0.06917
1:60977036:G:A	50	100	1	0.06917
1:60977063:G:A	50	100	1	0.06917
1:60977471:T:C	50	100	1	0.06917
1:60977483:T:C	50	100	1	0.06935
1:60977517:C:T	50	100	0.96	0.08497
1:60977849:T:A	50	100	0.96	0.08515
1:60978286:C:G	50	100	1	0.0699
1:60978896:A:G	50	100	1	0.08315
1:60979178:C:T	50	100	0.97	0.08297
1:60979416:A:G	50	100	1	0.08315
1:60979515:A:C	50	100	1	0.01743
1:60979736:C:T	50	100	0.87	0.04611
1:60980429:C:T	50	100	0.98	0.04884
1:60980572:T:C	50	100	1	0.01126
1:60980581:G:C	50	100	0.87	0.01543
1:60980740:C:G	50	100	1	0.01126
1:60981220:G:A	50	100	0.96	0.1362
1:60981500:A:C	50	94	0.96	0.2578
1:60981851:G:A	50	100	0.94	0.04593
1:60982027:A:T	50	100	0.96	0.1354
1:60982134:C:T	50	98	0.96	0.05755
1:60982202:T:C	50	94	0.96	0.4713
1:60982371:T:C	50	100	0.99	0.02651
1:60982826:C:T	50	98	0.97	0.1491
1:60982917:G:A	50	100	0.88	0.04539
1:60983163:C:T	50	100	0.96	0.1075
1:60983759:T:A	50	100	1	0.01253
1:60983822:T:C	50	98	0.98	0.4757
1:60983871:G:A	50	100	0.81	0.01198
1:60984245:A:G	50	100	1	0.08115
1:60984266:T:C	50	100	1	0.08115
1:60984399:C:G	50	100	0.98	0.05574
1:60984517:A:C	50	100	1	0.08206
1:60985644:C:T	50	100	0.88	0.01598
1:60986277:A:G	50	100	0.98	0.07625
1:60986505:G:A	50	100	0.98	0.07589
1:60986602:T:C	50	100	0.98	0.07589
1:60986780:A:G	50	100	0.98	0.05828
1:60986987:G:A	50	100	0.94	0.01216
1:60988232:G:A	50	100	1	0.02233
1:60988348:T:C	49	100	0.89	0.01471
1:60988494:G:T	49	100	0.98	0.04684
1:60988500:C:G	49	100	0.89	0.05755
1:60988581:G:T	50	100	1	0.05683
1:60989213:A:G	50	100	0.98	0.0817
1:60989307:T:C	50	100	0.98	0.08152
1:60989462:A:G	50	98	0.82	0.01017
1:60989496:A:G	50	98	0.99	0.4746
1:60989673:G:A	50	100	0.98	0.0561
1:60990394:A:G	50	98	0.98	0.3807
1:60990690:T:C	50	100	0.99	0.213
1:60990994:C:A	50	100	0.96	0.07516
1:60991518:C:T	50	100	0.89	0.0443
1:60991625:A:T	50	100	0.98	0.216
1:60991714:T:C	50	100	0.96	0.01307
1:60991724:A:C	50	98	0.89	0.02977
1:60991750:C:T	50	98	0.97	0.05646
1:60992230:G:A	50	100	1	0.04902
1:60992784:G:T	50	100	0.97	0.01271
1:60992845:G:A	50	98	0.98	0.2569
1:60993154:T:C	50	100	0.97	0.05864
1:60993544:G:A	50	100	0.96	0.1472
1:60993694:A:C	50	98	0.98	0.2516
1:60993999:G:T	50	100	0.97	0.01071
1:60994016:G:A	50	100	0.96	0.1476
1:60994501:A:T	50	96	0.97	0.4005
1:60994706:A:G	50	100	0.99	0.04975
1:60994903:T:C	50	98	0.93	0.05737
1:60995408:G:C	50	100	0.99	0.0679
1:60995537:C:T	50	100	0.99	0.0679
1:60995539:T:C	50	100	0.99	0.0679
1:60995579:A:T	50	100	0.98	0.2402
1:60995744:G:C	50	100	0.99	0.05537
1:60996143:C:T	50	100	0.96	0.02469
1:60996157:C:G	50	100	0.98	0.05556
1:60996168:G:A	50	98	0.98	0.04466
1:60996297:A:G	50	98	0.96	0.02469
1:60996780:G:T	50	100	0.96	0.04702
1:60997055:C:T	50	100	0.97	0.01235
1:60997206:T:C	50	100	0.97	0.01144
1:60997722:G:A	48	100	0.95	0.03813
1:60997754:A:G	45	95.6	0.92	0.1216
1:60997765:T:A	34	88.2	0.74	0.04648
1:60997884:T:C	50	100	0.91	0.0915
1:60997895:T:A	50	100	0.72	0.01198
1:60998153:C:T	50	100	0.94	0.08315
1:60998487:T:C	50	100	0.93	0.1191
1:60998520:C:T	50	100	0.93	0.1587
1:60998765:C:T	50	100	0.94	0.09604
1:60998833:G:A	50	100	0.95	0.09441
1:60999612:T:C	50	100	0.95	0.09877
1:60999617:A:G	50	96	0.92	0.4713
1:60999642:T:C	50	98	0.94	0.2992
1:60999730:G:A	50	100	0.98	0.01071
1:60999819:G:A	50	100	0.92	0.01888
1:60999975:C:G	50	100	0.95	0.09895
1:61000290:T:C	50	100	0.95	0.08914
1:61000459:T:A	50	100	0.92	0.08188
1:61001191:C:T	50	100	0.95	0.07498
1:61001356:T:C	50	98	0.95	0.1774
1:61001357:G:A	50	98	0.91	0.01253
1:61001621:T:C	50	100	0.93	0.1422
1:61001651:A:T	50	100	0.96	0.07516
1:61001816:G:C	50	100	0.96	0.07498
1:61001930:T:G	50	96	0.94	0.274
1:61001964:A:G	50	100	0.88	0.06917
1:61002067:A:G	50	100	0.96	0.08315
1:61002348:A:G	50	100	0.95	0.07171
1:61002803:A:C	50	100	0.95	0.09622
1:61003458:T:A	50	100	0.95	0.0679
1:61003824:C:T	50	100	0.94	0.07534
1:61003940:T:C	50	98	0.9	0.08079
1:61004574:G:C	50	90	0.88	0.3502
1:61004634:G:T	50	100	0.93	0.07244
1:61004646:G:T	50	100	0.9	0.1167
1:61004884:G:A	50	98	0.95	0.3744
1:61005354:A:G	50	100	0.97	0.02033
1:61005565:C:T	49	98	0.83	0.04267
1:61006502:A:G	50	100	0.96	0.2364
1:61006564:G:A	50	100	0.96	0.4372
1:61006787:A:C	50	100	0.77	0.01398
1:61006948:G:A	50	100	0.99	0.02142
1:61007262:G:A	50	100	0.96	0.297
1:61007676:T:C	50	100	0.97	0.07389
1:61009067:G:T	50	100	0.99	0.1102
1:61009224:T:C	50	100	0.99	0.4592
1:61009787:T:C	50	100	0.77	0.01561
1:61010110:C:T	50	98	0.99	0.144
1:61010123:C:T	50	100	1	0.02179
1:61010376:G:A	50	100	0.98	0.4671
1:61010524:T:C	50	98	0.95	0.01852
1:61010637:C:T	50	100	0.99	0.2286
1:61011090:C:T	50	96	0.97	0.2048
1:61011497:G:A	50	100	0.98	0.0216
1:61011630:C:T	50	100	0.92	0.01434
1:61011910:C:A	50	100	0.96	0.06354
1:61011931:T:C	50	100	0.99	0.4214
1:61012109:C:T	50	100	0.99	0.2308
1:61012831:T:C	50	100	0.83	0.01543
1:61012937:A:C	50	100	0.94	0.05102
1:61012984:T:C	50	100	0.99	0.4412
1:61013232:T:C	50	100	1	0.06373
1:61013274:C:T	50	100	1	0.06373
1:61013619:A:G	50	100	1	0.063
1:61014229:A:C	50	100	0.99	0.4731
1:61014230:G:A	50	100	1	0.01253
1:61014328:G:A	50	100	0.99	0.2315
1:61014704:G:A	50	100	1	0.06336
1:61014711:G:A	50	100	0.83	0.01162
1:61015185:G:A	50	100	0.99	0.2315
1:61015312:C:T	50	100	0.99	0.2315
1:61015364:A:G	50	100	0.99	0.2315
1:61015392:G:A	50	100	0.98	0.04829
1:61015665:T:C	50	100	0.99	0.4484
1:61016272:C:T	50	100	1	0.3629
1:61016727:G:C	50	100	1	0.486
1:61016862:G:A	50	100	1	0.4702
1:61016886:G:A	50	100	1	0.07389
1:61016968:T:C	50	100	1	0.1273
1:61017370:T:G	50	98	0.99	0.4789
1:61017405:C:T	49	100	0.9	0.01525
1:61017457:T:A	50	100	0.99	0.04956
1:61017915:A:G	50	100	0.88	0.04829
1:61018158:T:C	50	100	0.98	0.0463
1:61018261:T:G	50	98	0.99	0.4702
1:61018956:T:C	50	100	0.9	0.01398
1:61019242:A:T	50	100	0.9	0.01398
1:61019325:T:C	50	100	0.99	0.2255
1:61019374:T:A	50	100	0.99	0.2255
1:61019532:C:A	50	100	0.9	0.01525
1:61019545:C:T	50	100	0.94	0.05029
1:61019896:A:C	50	100	0.99	0.1676
1:61021408:C:T	50	100	1	0.06264
1:61021792:C:T	50	100	0.91	0.01707
1:61022206:A:G	50	100	0.89	0.01543
1:61022251:T:G	50	100	1	0.1273
1:61022966:G:A	50	100	0.96	0.01707
1:61022994:G:T	50	100	1	0.01761
1:61023295:A:G	50	98	0.99	0.1685
1:61023764:C:A	50	100	1	0.2318
1:61023792:G:C	50	100	1	0.2318
1:61024115:T:C	50	100	1	0.02288
1:61024358:A:T	50	100	0.98	0.061
1:61024364:T:G	50	100	1	0.1276
1:61024748:T:C	50	100	0.98	0.01761
1:61024884:A:G	50	100	0.99	0.1269
1:61025292:G:T	49	100	0.98	0.10780000000000001
1:61025349:A:G	50	94	0.98	0.248
1:61025594:T:C	50	96	0.98	0.01779
1:61025603:T:G	47	97.9	0.97	0.4588
1:61025646:A:G	50	100	1	0.065
1:61025701:T:C	50	100	0.84	0.0118
1:61025813:T:C	50	100	0.97	0.08388
1:61025890:T:C	50	100	0.99	0.1238
1:61026006:T:C	50	100	0.99	0.154
1:61026102:C:T	50	98	0.99	0.2224
1:61026107:A:T	50	100	0.99	0.154
1:61026248:A:G	50	100	0.99	0.15310000000000001
1:61026583:G:C	50	100	0.99	0.3126
1:61026614:C:T	50	100	0.99	0.1532
1:61026897:C:T	50	100	1	0.124
1:61027135:C:T	50	100	1	0.01107
1:61027276:T:C	50	100	0.96	0.02614
1:61027308:A:G	50	100	0.96	0.01852
1:61027613:A:G	49	100	0.99	0.4637
1:61027821:G:A	50	96	0.9	0.1507
1:61028060:G:A	50	100	1	0.01107
1:61028206:C:A	50	100	1	0.01852
1:61028264:C:T	50	100	1	0.01852
1:61028656:T:G	50	100	1	0.1547
1:61028799:C:G	48	100	1	0.1547
1:61028917:G:T	50	100	1	0.1547
1:61029093:G:A	50	100	0.89	0.01235
1:61029115:C:A	50	98	1	0.1285
1:61029213:C:T	49	100	1	0.1547
1:61029622:T:C	50	100	1	0.155
1:61029645:A:G	50	100	0.98	0.155
1:61029690:C:T	50	100	1	0.155
1:61029909:G:A	50	100	0.98	0.05556
1:61029938:A:G	50	100	1	0.2879
1:61030039:G:A	50	100	1	0.155
1:61030140:C:T	50	100	1	0.01089
1:61030161:A:G	50	100	1	0.1552
1:61030277:G:T	50	100	0.99	0.3117
1:61030328:C:T	50	100	1	0.1552
1:61030377:C:T	50	100	1	0.1552
1:61030431:T:C	50	100	1	0.1545
1:61030597:C:G	50	100	1	0.1552
1:61030702:G:A	50	100	1	0.04902
1:61030718:T:G	50	98	0.95	0.02505
1:61031108:T:C	50	100	0.92	0.0187
1:61031339:C:A	50	100	0.74	0.02941
1:61031455:G:A	50	100	1	0.04902
1:61032302:C:A	50	100	1	0.08424
1:61032364:G:A	50	100	1	0.01816
1:61032619:C:T	50	96	0.99	0.2012
1:61032620:T:C	49	95.9	0.98	0.1999
1:61033544:A:T	50	98	0.9	0.3059
1:61033860:C:T	50	100	1	0.04902
1:61033948:C:T	50	100	1	0.01816
1:61034769:T:C	50	100	1	0.063
1:61034983:G:A	50	100	1	0.1289
1:61035081:G:A	50	98	0.98	0.315
1:61035095:A:C	50	100	0.99	0.01289
1:61035814:A:T	50	100	1	0.08442
1:61038391:G:C	50	100	1	0.01906
1:61038818:G:A	50	100	1	0.1688
1:61038981:T:C	50	100	0.9	0.0305
1:61039114:A:G	50	100	1	0.01089
1:61039655:C:A	50	100	1	0.0187
1:61040245:A:G	50	100	1	0.01906
1:61040379:T:C	50	100	1	0.1732
1:61040398:G:C	50	100	1	0.02088
1:61040700:T:C	50	100	1	0.2892
1:61041782:G:A	50	100	0.94	0.0138
1:61041843:C:T	50	100	1	0.02923
1:61041871:A:G	50	100	0.86	0.01035
1:61041960:G:T	50	100	1	0.02923
1:61042248:A:G	50	100	1	0.03141
1:61042262:T:C	50	100	1	0.05192
1:61043621:C:T	49	100	1	0.02142
1:61043810:T:A	49	100	1	0.04902
1:61043870:A:C	49	100	0.81	0.01107
1:61043881:G:T	50	100	1	0.02197
1:61044947:C:T	50	98	0.9	0.1558
1:61045384:C:T	50	100	1	0.03105
1:61045477:C:T	50	100	1	0.01816
1:61045603:G:C	50	100	1	0.1264
1:61045773:G:C	50	100	0.99	0.01398
1:61046635:G:A	50	98	0.88	0.156
1:61047161:T:C	50	100	0.99	0.05065
1:61047625:C:A	50	100	0.99	0.04902
1:61047702:A:T	48	95.8	0.93	0.05192
1:61047869:C:T	50	100	0.99	0.01398
1:61047933:C:G	50	100	1	0.01816
1:61048135:T:C	49	100	1	0.10780000000000001
1:61048693:T:C	50	100	0.99	0.01398
1:61048854:T:C	50	100	1	0.1262
1:61048940:G:A	50	100	0.99	0.1425
1:61049354:A:G	50	100	0.99	0.1423
1:61049666:C:T	50	100	0.99	0.126
1:61049782:A:G	50	100	0.99	0.05047
1:61049947:C:A	50	100	1	0.1563
1:61050109:G:C	50	98	0.99	0.126
1:61050378:C:T	50	100	0.99	0.05047
1:61050401:G:A	50	100	1	0.01017
1:61050674:G:T	50	100	0.99	0.01271
1:61050957:C:T	49	100	0.94	0.01253
1:61051124:C:G	50	100	0.99	0.02288
1:61051186:A:G	50	100	1	0.01253
1:61051560:T:C	50	96	0.96	0.1071
1:61051566:C:G	50	100	0.84	0.01761
1:61052260:C:T	50	100	0.99	0.0472
1:61052757:T:G	50	100	1	0.01888
1:61053284:C:A	50	98	0.96	0.2783
1:61054111:G:C	50	98	0.99	0.01707
1:61054604:C:G	50	100	1	0.0187
1:61055044:G:A	50	100	1	0.0305
1:61055343:T:C	50	100	0.78	0.01162
1:61055573:T:C	50	100	0.98	0.0138
1:61056022:T:C	50	100	1	0.01888
1:61056794:G:A	50	100	1	0.02052
1:61057029:G:A	50	100	0.83	0.02033
1:61057208:C:T	50	98	0.98	0.1859
1:61057498:C:T	50	100	0.79	0.05737
1:61057685:C:A	50	100	0.93	0.01398
1:61057881:T:C	50	100	0.93	0.01253
1:61058064:T:G	50	98	0.98	0.1861
1:61058493:G:A	50	100	0.93	0.01216
1:61058591:T:C	50	100	0.98	0.1687
1:61058835:G:A	50	98	0.93	0.0276
1:61058856:C:T	50	100	0.97	0.0797
1:61058957:G:T	50	100	1	0.01452
1:61059121:G:T	49	100	0.93	0.01198
1:61059596:G:T	48	100	0.97	0.2297
1:61059893:T:A	50	98	0.98	0.1866
1:61059904:A:G	50	98	0.98	0.2682
1:61059922:A:G	50	100	0.93	0.01198
1:61059960:G:A	50	100	1	0.01452
1:61060017:T:C	50	100	0.93	0.01216
1:61060066:T:C	50	100	0.82	0.04357
1:61060358:A:C	50	100	1	0.02015
1:61060698:A:C	50	100	1	0.0207
1:61061025:T:A	50	100	0.78	0.01162
1:61061157:G:T	50	100	0.68	0.02033
1:61061213:A:G	50	100	0.98	0.169
1:61061261:C:T	50	100	0.99	0.0374
1:61061284:A:G	50	100	1	0.01089
1:61061290:G:A	50	100	0.96	0.01471
1:61061455:G:A	50	100	1	0.01089
1:61061691:A:G	50	100	0.9	0.01943
1:61062208:T:C	50	100	0.97	0.09223
1:61062312:T:C	50	100	1	0.01743
1:61062438:G:A	50	100	0.98	0.09895
1:61062676:A:G	50	100	0.95	0.03341
1:61062704:C:T	50	100	0.98	0.09895
1:61062717:C:T	50	100	0.99	0.01779
1:61063515:G:A	50	100	0.85	0.02487
1:61064114:C:T	50	100	0.96	0.0492
1:61064405:C:T	50	100	0.9	0.01144
1:61065246:T:G	50	100	0.96	0.01362
1:61065464:T:G	50	100	0.92	0.01235
1:61065494:A:G	50	100	0.98	0.1107
1:61065555:G:C	50	100	0.98	0.01743
1:61065959:G:A	50	100	0.98	0.01289
1:61066218:C:T	49	100	0.86	0.0167
1:61066670:G:A	50	100	0.99	0.05864
1:61066911:T:A	46	95.7	0.73	0.03123
1:61066927:T:C	50	96	0.92	0.04739
1:61066929:T:C	49	89.8	0.88	0.1365
1:61066931:T:C	47	89.4	0.89	0.1607
1:61066933:C:T	44	93.2	0.73	0.07789
1:61067335:T:C	50	100	0.99	0.01707
1:61067588:T:C	50	100	0.99	0.05901
1:61067641:C:T	50	100	0.94	0.04829
1:61068111:G:A	37	100	0.96	0.03667
1:61068112:G:A	40	100	1	0.01289
1:61068951:A:G	50	100	0.98	0.01434
1:61069850:T:G	50	100	0.95	0.05211
1:61069906:C:T	50	100	0.97	0.01107
1:61069907:G:A	50	100	0.96	0.01997
1:61070319:C:T	50	100	0.98	0.01906
1:61071100:G:A	50	100	0.96	0.1107
1:61072008:A:G	50	100	0.94	0.04684
1:61072023:G:A	50	100	0.95	0.07444
1:61072291:G:T	50	98	0.95	0.04684
1:61072804:T:C	50	100	0.99	0.0167
1:61073605:G:A	50	100	0.99	0.01089
1:61073871:T:G	50	100	0.99	0.0167
1:61074338:G:A	50	100	0.99	0.0167
1:61074478:A:C	50	100	0.82	0.01216
1:61075410:T:G	50	100	0.97	0.01888
1:61076899:C:T	50	98	0.99	0.02723
1:61077447:A:T	50	98	0.85	0.01071
1:61079014:T:C	50	100	0.96	0.01888
1:61079500:A:G	50	100	0.99	0.05882
1:61080016:C:G	50	98	0.86	0.2727
1:61081218:C:G	50	100	0.76	0.01307
1:61083199:C:T	50	100	0.94	0.03032
1:61083728:A:G	49	98	0.88	0.01216
1:61083908:T:C	50	94	0.89	0.3348
1:61083944:C:T	50	100	0.97	0.05901
1:61084996:G:A	50	100	0.95	0.03032
1:61085850:G:A	50	100	0.9	0.02596
1:61086789:A:T	50	98	0.8	0.01434
1:61088129:C:G	50	100	0.96	0.1921
1:61088955:G:T	50	100	1	0.06518
1:61089255:C:T	50	100	0.98	0.05737
1:61090009:G:A	50	100	0.99	0.09096
1:61090322:C:T	50	100	1	0.06518
1:61090877:A:G	50	100	0.97	0.01107
1:61092333:G:A	50	100	0.99	0.2019
1:61092396:A:C	50	100	0.92	0.061
1:61092525:C:T	50	100	1	0.02977
1:61092570:G:C	50	100	1	0.02977
1:61093466:A:G	50	100	1	0.2418
1:61093661:G:A	50	100	1	0.2366
1:61093812:G:A	50	100	0.96	0.01434
1:61094458:A:G	50	100	1	0.03086
1:61095513:A:T	50	100	1	0.01525
1:61096215:G:T	50	100	0.99	0.03486
1:61096338:C:T	50	100	1	0.06227
1:61096468:T:C	50	100	1	0.2317
1:61097382:T:C	50	100	1	0.236
1:61098334:G:A	50	100	0.91	0.1267
1:61098940:A:G	50	100	1	0.06028
1:61099232:G:A	50	100	1	0.06245
1:61099447:T:C	50	100	1	0.01525
1:61099548:T:G	50	100	1	0.06245
1:61099787:A:G	50	100	0.9	0.1307
1:61099933:G:T	50	100	0.97	0.02796
1:61100659:C:T	50	100	1	0.06118
1:61101194:G:A	50	100	0.93	0.01816
1:61102253:A:T	50	100	1	0.06155
1:61102267:G:A	50	100	1	0.1558
1:61102833:T:C	50	100	1	0.09241
1:61103999:A:G	50	100	1	0.01525
1:61104456:T:G	50	100	1	0.09459
1:61104652:A:G	50	100	1	0.01525
1:61105153:T:A	50	100	1	0.1009
1:61105720:T:C	50	100	1	0.2313
1:61106228:A:G	50	100	0.92	0.06137
1:61106290:A:G	50	100	1	0.05646
1:61106620:G:A	50	100	0.96	0.02941
1:61107436:A:G	50	98	0.85	0.01434
1:61107600:A:G	50	100	1	0.1009
1:61107820:C:T	50	100	1	0.05646
1:61107961:A:G	50	98	0.82	0.01525
1:61108485:G:A	50	100	1	0.05955
1:61108530:G:A	50	100	1	0.07371
1:61108772:T:C	50	100	1	0.02923
1:61108988:A:G	50	100	1	0.1578
1:61109464:A:G	50	100	1	0.06137
1:61110236:A:T	50	100	1	0.02923
1:61111039:A:G	50	100	1	0.01525
1:61112136:T:A	50	98	0.96	0.1024
1:61112473:T:A	50	100	1	0.02923
1:61112619:G:A	50	100	1	0.2324
1:61112629:A:G	50	100	1	0.05646
1:61113455:A:G	50	100	0.98	0.06155
1:61114325:A:T	50	98	1	0.09296
1:61114326:A:T	50	94	1	0.1516
1:61114440:A:G	50	100	1	0.02814
1:61115692:C:T	50	100	1	0.06028
1:61116766:C:T	50	100	0.88	0.05174
1:61116874:T:G	50	100	0.91	0.0817
1:61117909:C:T	50	100	0.98	0.0463
1:61117910:G:A	50	100	0.81	0.0472
1:61118523:C:T	50	100	0.99	0.09967
1:61118688:G:A	48	95.8	1	0.02905
1:61119045:T:A	50	100	0.99	0.09985
1:61120001:A:G	50	100	0.99	0.2291
1:61121396:A:C	50	100	1	0.2304
1:61121566:G:C	50	100	1	0.2353
1:61121694:G:A	50	100	1	0.01525
1:61122008:G:A	50	100	1	0.06046
1:61122024:G:A	50	100	0.79	0.02687
1:61122046:G:A	50	100	0.89	0.01053
1:61122194:A:C	50	100	1	0.07353
1:61122963:A:G	50	100	0.97	0.01126
1:61124269:C:T	50	100	1	0.01525
1:61124634:A:T	50	98	0.81	0.02251
1:61124945:G:A	49	100	1	0.05519
1:61125909:A:G	50	100	0.84	0.03613
1:61125968:G:A	50	100	1	0.06137
1:61126705:T:C	50	100	1	0.06118
1:61126708:A:G	50	96	0.88	0.2633
1:61126782:T:C	46	91.3	0.86	0.03649
1:61126783:T:C	46	89.1	0.98	0.06463
1:61127083:C:A	50	100	0.99	0.2353
1:61127650:A:G	50	100	1	0.01525
1:61128132:G:A	50	100	1	0.061
1:61128138:G:A	50	100	1	0.1291
1:61128253:T:C	50	100	1	0.2395
1:61129896:G:A	50	100	0.97	0.01852
1:61130317:C:T	50	100	1	0.06137
1:61130626:T:C	50	100	1	0.06046
1:61130884:C:T	50	100	1	0.03014
1:61130986:T:C	50	100	1	0.06046
1:61131493:T:C	50	100	0.88	0.05792
1:61131506:G:A	50	100	0.91	0.04793
1:61133395:A:T	50	100	0.99	0.2288
1:61133450:T:G	50	100	1	0.05519
1:61133870:G:A	49	100	1	0.09949
1:61133920:C:T	50	100	0.97	0.02977
1:61134727:T:C	50	100	0.98	0.07353
1:61135765:A:G	50	100	0.89	0.02977
1:61136540:G:A	50	100	0.97	0.02741
1:61136670:A:G	50	100	0.96	0.061
1:61137034:T:C	50	100	1	0.061
1:61137291:A:G	50	100	1	0.05519
1:61137486:G:C	50	100	1	0.05519
1:61137942:C:G	50	100	1	0.05519
1:61138764:T:C	50	100	1	0.09296
1:61138841:C:G	50	100	1	0.01525
1:61138858:G:A	50	100	1	0.06118
1:61138873:T:C	50	100	1	0.06191
1:61138956:G:A	50	98	0.65	0.01307
1:61139361:T:A	50	98	0.99	0.0158
1:61139415:A:G	50	100	1	0.07462
1:61139452:A:G	50	100	1	0.01525
1:61139535:C:T	50	100	1	0.07462
1:61140373:C:T	47	100	1	0.02923
1:61140495:A:G	50	100	0.99	0.2309
1:61140577:A:G	50	100	0.82	0.01416
1:61140948:G:A	50	100	0.99	0.02905
1:61141171:G:A	50	100	1	0.01652
1:61141260:A:C	50	100	0.94	0.07534
1:61141273:A:G	50	100	0.98	0.07534
1:61141297:T:A	50	100	1	0.04121
1:61141362:C:T	50	100	0.91	0.1184
1:61142801:C:G	50	100	0.92	0.09168
1:61142862:G:C	50	100	1	0.01761
1:61143335:C:T	50	100	0.99	0.07662
1:61143515:A:G	50	100	0.99	0.07662
1:61143857:A:C	50	100	1	0.07662
1:61144377:G:A	50	100	1	0.07662
1:61146644:G:A	50	100	1	0.02869
1:61147516:T:C	50	100	1	0.07589
1:61147924:G:A	50	98	0.99	0.2197
1:61148326:A:G	50	100	0.99	0.07553
1:61148935:C:T	50	98	0.96	0.02451
1:61149864:C:T	50	98	0.99	0.2117
1:61150203:C:T	50	98	1	0.02378
1:61150249:G:A	50	100	0.92	0.01598
1:61150575:G:C	50	100	1	0.07698
1:61150976:G:T	50	100	1	0.01761
1:61151400:A:G	50	100	1	0.07698
1:61151422:G:A	50	100	1	0.07662
1:61151508:G:T	50	98	1	0.02378
1:61151655:A:C	50	98	1	0.02378
1:61151847:C:G	50	100	1	0.07662
1:61152570:A:G	50	98	1	0.0236
1:61152686:A:C	50	98	0.91	0.07825
1:61153021:T:C	50	100	0.99	0.08606
1:61153062:G:C	50	98	0.89	0.06118
1:61153201:T:C	50	98	1	0.0236
1:61153384:C:T	50	98	1	0.1098
1:61153791:A:G	50	100	1	0.07553
1:61154225:T:C	50	98	0.98	0.03286
1:61154477:G:A	50	98	1	0.0236
1:61154545:G:C	50	100	1	0.02905
1:61154787:A:G	50	100	0.99	0.01779
1:61154824:A:G	50	100	1	0.07662
1:61154932:G:A	50	98	1	0.0236
1:61155258:A:G	50	100	1	0.07571
1:61155321:C:G	50	100	0.99	0.07643
1:61155675:A:G	48	100	0.96	0.08588
1:61156277:A:G	50	100	0.91	0.0285
1:61156615:A:C	50	100	1	0.09241
1:61157083:G:A	50	100	1	0.1175
1:61158455:A:C	50	98	0.95	0.07044
1:61158494:C:G	50	100	1	0.02324
1:61159068:A:C	50	100	0.99	0.02342
1:61159376:A:G	50	100	0.95	0.0345
1:61159383:A:G	50	100	0.99	0.02324
1:61159505:T:C	50	98	0.98	0.1166
1:61159638:C:T	50	98	0.98	0.2469
1:61160200:C:T	50	100	1	0.136
1:61160447:G:T	50	100	0.99	0.02342
1:61160669:A:G	50	100	1	0.01525
1:61161058:G:T	50	100	1	0.02542
1:61161748:C:T	50	100	0.94	0.03159
1:61161759:A:C	50	96	0.99	0.2402
1:61161760:C:T	50	98	0.98	0.0187
1:61163160:G:T	50	100	1	0.01525
1:61163360:C:T	50	96	0.92	0.4753
1:61163781:G:A	50	100	1	0.1465
1:61164597:C:A	50	98	1	0.01634
1:61164968:A:G	50	98	0.99	0.02342
1:61166330:G:A	50	100	0.99	0.1465
1:61166357:G:A	50	100	1	0.07861
1:61166662:T:C	50	100	1	0.01489
1:61166725:G:A	50	100	1	0.01489
1:61169431:T:A	50	98	0.99	0.02342
1:61169432:C:T	50	98	0.99	0.02342
1:61169799:T:G	50	100	0.91	0.02197
1:61171706:T:C	50	100	1	0.01489
1:61172273:G:C	50	98	0.98	0.1703
1:61172849:A:C	50	98	0.83	0.01743
1:61172888:A:G	50	96	0.92	0.01452
1:61173079:C:T	50	96	0.97	0.2482
1:61173435:A:T	50	100	0.99	0.07861
1:61173615:G:C	50	100	0.98	0.1374
1:61173710:C:T	50	98	0.98	0.1857
1:61173831:G:A	50	100	0.99	0.07879
1:61175009:C:T	50	100	0.66	0.03105
1:61175016:T:A	50	98	0.93	0.2013
1:61176900:C:T	49	100	0.95	0.1476
1:61176945:G:A	49	98	0.94	0.1207
1:61178570:C:T	50	100	1	0.2351
1:61178816:G:A	50	100	0.98	0.2373
1:61178883:G:A	50	100	0.86	0.02633
1:61179003:C:T	50	100	1	0.2364
1:61179675:G:A	50	100	1	0.2366
1:61179980:G:A	50	100	1	0.2366
1:61180077:T:C	50	100	1	0.2366
1:61180209:C:T	50	100	0.91	0.04684
1:61180704:T:C	50	100	1	0.2455
1:61180831:A:G	50	100	0.94	0.07643
1:61181246:T:A	50	100	0.94	0.02215
1:61181431:A:G	50	100	1	0.2395
1:61181484:T:G	50	100	1	0.2395
1:61181496:G:A	50	100	1	0.2395
1:61182841:A:G	50	100	1	0.2042
1:61182844:A:G	50	100	1	0.2393
1:61182962:C:T	50	100	0.99	0.3188
1:61183257:C:T	50	100	0.99	0.3188
1:61183330:G:A	50	100	0.93	0.0472
1:61184116:A:G	49	100	0.78	0.02233
1:61184142:A:C	50	84	0.91	0.1545
1:61184145:C:A	50	84	0.89	0.1558
1:61184792:G:A	50	100	0.97	0.03922
1:61185041:G:A	50	100	1	0.2393
1:61185149:C:T	50	100	1	0.2393
1:61185280:C:G	50	100	0.88	0.0207
1:61185809:A:G	50	100	1	0.2397
1:61185961:T:C	50	100	1	0.2382
1:61186074:T:A	50	98	1	0.2384
1:61186148:C:T	50	100	1	0.2395
1:61186494:G:A	50	100	0.99	0.02923
1:61186525:T:C	50	100	0.94	0.0463
1:61187764:C:T	50	100	1	0.2044
1:61187766:G:T	50	100	1	0.2142
1:61188171:G:C	50	100	1	0.2141
1:61188195:C:T	50	100	0.94	0.05156
1:61188415:A:C	50	100	0.99	0.02959
1:61188449:A:G	50	100	1	0.2044
1:61188998:C:T	50	100	0.93	0.04684
1:61189220:A:G	50	100	0.98	0.02923
1:61189404:C:T	50	100	0.96	0.02941
1:61189522:G:C	50	100	0.94	0.04611
1:61189569:G:A	50	100	0.96	0.06935
1:61189614:G:A	50	100	0.93	0.04648
1:61190762:C:G	50	100	0.96	0.01489
1:61192083:C:T	50	100	0.9	0.03014
1:61192159:C:T	50	98	0.6	0.02977
1:61192201:G:T	50	98	0.89	0.01797
1:61192468:A:G	50	100	0.98	0.3695
1:61192634:C:T	50	98	0.63	0.01071
1:61193066:T:G	50	100	0.98	0.01525
1:61193444:T:C	50	100	0.99	0.3778
1:61193775:T:C	50	100	0.98	0.01598
1:61194114:C:A	50	100	0.99	0.3776
1:61194261:C:G	50	100	0.99	0.3368
1:61194504:G:A	50	98	0.96	0.02741
1:61194557:C:G	50	100	0.94	0.08424
1:61195352:G:A	50	100	0.98	0.02215
1:61195373:C:T	50	100	0.98	0.01924
1:61195677:G:T	50	100	0.99	0.3773
1:61195931:T:G	50	100	0.98	0.01924
1:61196111:A:G	50	98	0.98	0.02215
1:61196504:G:A	50	100	0.98	0.02233
1:61196940:T:C	48	93.8	0.74	0.04339
1:61197078:T:C	50	98	0.98	0.02215
1:61197158:T:C	50	100	0.99	0.3804
1:61197199:T:G	50	98	0.98	0.02215
1:61197280:G:C	49	98	0.99	0.3804
1:61197431:A:G	50	98	0.94	0.0216
1:61197719:T:C	50	100	0.99	0.3804
1:61197752:C:T	50	98	0.99	0.03468
1:61197753:A:G	50	100	0.99	0.3804
1:61197936:G:A	50	100	0.96	0.04303
1:61198597:G:A	50	100	0.91	0.02306
1:61199169:T:C	50	100	0.99	0.3802
1:61199927:G:A	50	100	0.96	0.01652
1:61199938:T:G	48	95.8	0.97	0.3388
1:61199951:C:T	49	93.9	0.96	0.3382
1:61200168:T:C	50	96	0.95	0.3747
1:61200169:G:A	50	94	0.94	0.3368
1:61200202:T:C	50	98	0.93	0.03431
1:61201220:A:G	50	94	0.91	0.339
1:61201785:T:A	50	98	0.84	0.04339
1:61202267:C:T	50	98	0.84	0.0305
1:61202276:A:G	50	98	0.84	0.0305
1:61202372:A:G	50	100	0.77	0.02905
1:61203112:C:T	50	80	0.75	0.3715
1:61203367:A:G	50	76	0.65	0.392
1:61203399:C:G	50	86	0.75	0.06899
1:61203437:G:A	50	90	0.63	0.1225
1:61203440:C:T	50	100	0.98	0.0138
1:61203634:A:G	50	96	0.71	0.0236
1:61203673:G:A	50	96	0.62	0.02378
1:61203824:C:G	50	100	0.71	0.01144
1:61203863:A:C	50	92	0.7	0.2282
1:61204672:C:A	50	98	0.91	0.1558
1:61204723:G:A	50	100	0.92	0.065
1:61204910:T:A	50	98	0.97	0.04956
1:61205087:A:G	50	98	0.99	0.02741
1:61205168:C:T	50	98	0.85	0.1273
1:61205796:G:A	50	100	0.98	0.4218
1:61206066:T:C	50	98	0.99	0.2749
1:61206237:G:A	50	98	0.95	0.1124
1:61206590:G:A	49	98	0.99	0.2756
1:61206814:C:T	50	98	0.9	0.02451
1:61207235:A:T	50	100	0.98	0.4552
1:61207239:C:T	50	98	0.99	0.2758
1:61207495:G:A	50	100	0.89	0.02723
1:61207497:G:A	50	100	0.99	0.03123
1:61207782:G:A	50	98	0.98	0.4555
1:61208380:T:G	50	98	0.96	0.4871
1:61208641:C:A	50	100	0.98	0.4555
1:61208668:A:G	50	100	0.99	0.03123
1:61209082:T:A	50	98	0.99	0.276
1:61209291:G:A	50	100	0.95	0.3361
1:61210168:C:G	50	100	0.99	0.03123
1:61210185:C:G	50	98	0.95	0.07734
1:61210220:G:A	50	98	0.99	0.02723
1:61210744:A:G	50	100	0.82	0.03758
1:61210765:C:T	50	98	0.99	0.03068
1:61211260:A:G	50	98	0.96	0.0492
1:61212030:T:C	50	96	0.93	0.09768
1:61212038:G:A	50	100	0.9	0.01017
1:61212119:G:A	50	100	0.9	0.01017
1:61212181:T:A	50	98	0.95	0.2121
1:61212213:A:G	50	100	0.94	0.06155
1:61212419:G:C	50	98	0.96	0.2111
1:61212885:T:C	50	100	0.99	0.2749
1:61213111:G:A	50	100	0.95	0.2576
1:61213207:G:A	50	100	0.97	0.3333
1:61213460:G:C	50	96	1	0.02996
1:61213611:A:G	50	98	0.97	0.3669
1:61213966:T:C	50	100	0.91	0.03922
1:61214385:T:C	50	96	0.96	0.3537
1:61214594:C:T	50	100	0.99	0.2818
1:61214758:T:G	50	98	0.97	0.2611
1:61215182:G:A	50	100	0.98	0.03958
1:61215199:G:A	50	100	0.98	0.03958
1:61215279:A:C	50	98	0.97	0.1353
1:61215802:T:C	50	100	0.96	0.07934
1:61215828:G:A	50	100	0.97	0.1572
1:61216163:G:A	50	100	0.81	0.04012
1:61216183:C:A	50	100	0.99	0.03958
1:61216636:C:G	50	100	1	0.02741
1:61216737:C:T	50	100	0.99	0.0256
1:61216806:T:C	50	100	0.99	0.03958
1:61217118:G:A	50	100	0.97	0.01035
1:61217232:T:G	50	100	0.97	0.0285
1:61217295:C:A	50	100	0.98	0.03377
1:61217611:T:C	50	100	1	0.02741
1:61217709:C:G	50	100	0.99	0.1509
1:61217884:A:G	50	100	0.99	0.116
1:61218333:A:G	50	100	0.99	0.03958
1:61218351:T:A	50	98	0.71	0.03994
1:61218616:A:G	50	100	0.99	0.1158
1:61218846:A:G	50	100	0.97	0.1966
1:61218958:G:A	50	100	0.99	0.1158
1:61219124:C:T	50	100	0.9	0.04448
1:61219196:A:C	50	100	0.99	0.1175
1:61219510:C:T	50	100	1	0.03958
1:61219597:T:C	50	94	0.99	0.2812
1:61219638:C:T	50	100	1	0.03958
1:61219727:G:A	50	98	0.8	0.02832
1:61219789:C:A	50	98	0.97	0.1126
1:61219847:C:T	50	100	1	0.02505
1:61219868:C:G	50	100	1	0.05265
1:61219883:G:A	50	100	0.99	0.1572
1:61220118:A:G	50	100	0.84	0.04648
1:61220128:T:A	50	100	1	0.03958
1:61221979:G:A	50	100	1	0.07498
1:61222248:A:G	50	100	0.86	0.01271
1:61222346:T:G	50	100	1	0.0276
1:61222610:C:T	50	100	0.98	0.04684
1:61223443:A:T	50	100	1	0.07516
1:61223624:C:T	50	100	1	0.01053
1:61223870:A:G	50	100	0.98	0.01053
1:61224050:A:G	50	98	0.99	0.3364
1:61224489:C:T	50	100	1	0.0276
1:61225451:A:G	50	100	0.98	0.07317
1:61225479:G:A	50	100	0.63	0.01053
1:61225655:T:C	50	96	0.97	0.04176
1:61225961:C:T	50	98	0.98	0.4613
1:61226337:G:A	50	100	0.93	0.01035
1:61226503:T:C	50	100	0.99	0.1215
1:61226983:T:C	50	100	1	0.07516
1:61227960:A:G	49	98	1	0.07516
1:61228538:A:G	50	98	0.98	0.03286
1:61228561:A:G	50	100	0.99	0.01035
1:61229042:T:C	50	100	0.99	0.01198
1:61229215:A:T	50	100	1	0.02542
1:61229485:T:C	50	100	1	0.07516
1:61229780:A:G	50	100	1	0.07534
1:61230537:C:A	50	100	0.98	0.04267
1:61230894:C:T	50	100	0.98	0.04267
1:61231258:G:C	50	100	1	0.07226
1:61231565:A:G	50	100	0.96	0.0167
1:61231872:C:A	50	98	0.94	0.02923
1:61231882:C:A	50	100	0.98	0.07662
1:61232005:G:A	50	100	1	0.02542
1:61232812:A:G	50	100	1	0.04993
1:61232929:G:T	50	100	1	0.01198
1:61233051:A:T	50	100	1	0.02451
1:61233152:T:C	50	100	1	0.02451
1:61233339:C:T	50	100	0.98	0.04285
1:61233699:C:T	50	100	1	0.04993
1:61234181:C:T	50	100	1	0.02451
1:61234408:G:A	50	100	1	0.01017
1:61234587:T:G	50	100	0.96	0.02451
1:61234844:A:G	50	100	1	0.04993
1:61234858:T:C	50	100	1	0.01017
1:61235420:G:A	50	100	0.98	0.1291
1:61235507:A:T	49	93.9	0.79	0.03486
1:61235682:G:A	50	100	0.99	0.09895
1:61235727:C:A	50	98	1	0.04993
1:61236531:G:A	50	100	1	0.01017
1:61237001:T:C	50	100	1	0.02451
1:61237373:G:A	50	100	1	0.07298
1:61237467:T:C	50	100	0.98	0.04303
1:61238294:A:G	50	98	0.96	0.05356
1:61238388:A:G	50	100	1	0.01598
1:61238530:A:G	50	96	0.71	0.05356
1:61238549:C:T	50	98	0.96	0.1863
1:61238691:G:A	50	98	0.99	0.3371
1:61238929:A:G	50	100	0.98	0.04321
1:61239427:A:G	50	100	1	0.02542
1:61239465:T:C	50	100	1	0.02542
1:61239575:G:T	50	100	1	0.02542
1:61239716:A:G	50	100	0.98	0.04303
1:61240197:T:C	50	100	1	0.04993
1:61240226:G:A	50	100	1	0.0659
1:61240232:G:T	50	100	1	0.04993
1:61240401:T:C	50	100	0.98	0.08987
1:61240863:G:A	50	100	0.97	0.02614
1:61241011:T:G	50	100	1	0.04993
1:61241036:A:T	50	100	1	0.01017
1:61241119:G:A	50	100	1	0.05011
1:61241219:G:A	50	100	1	0.04993
1:61242435:T:A	50	100	1	0.02542
1:61243306:C:G	50	100	0.99	0.1703
1:61243349:C:G	50	100	0.99	0.1705
1:61243572:C:A	50	100	0.98	0.183
1:61243874:A:G	50	100	0.98	0.04303
1:61244299:C:T	50	100	0.77	0.02052
1:61244507:G:A	50	100	1	0.02451
1:61245034:T:C	50	100	0.88	0.02179
1:61245256:G:C	50	100	1	0.02542
1:61245850:A:G	50	100	1	0.02542
1:61246233:T:G	50	100	1	0.02542
1:61246276:A:T	50	98	0.98	0.06954
1:61246409:A:G	50	100	1	0.04993
1:61246513:G:A	50	100	0.99	0.1162
1:61246663:G:T	50	100	0.98	0.04321
1:61246778:G:A	50	100	1	0.01017
1:61247207:A:G	50	100	1	0.01598
1:61247246:T:C	50	100	0.98	0.04321
1:61247459:A:G	50	100	0.99	0.1069
1:61247786:T:G	50	100	1	0.01598
1:61248632:A:G	50	100	0.98	0.04303
1:61249287:T:C	50	100	1	0.01525
1:61249681:G:T	50	98	0.98	0.4878
1:61250104:C:T	50	100	1	0.01017
1:61250307:A:G	50	100	0.98	0.04303
1:61250402:T:A	50	100	0.99	0.08152
1:61251030:C:G	50	100	0.98	0.1718
1:61251068:T:C	50	100	0.68	0.01561
1:61251437:T:C	50	100	0.98	0.14
1:61251919:G:C	50	100	1	0.02433
1:61252077:T:C	50	100	0.99	0.03776
1:61252210:C:T	50	98	0.99	0.3077
1:61252898:A:G	50	100	1	0.01035
1:61253947:A:G	50	100	0.98	0.04303
1:61254031:A:G	50	100	1	0.06518
1:61254976:C:T	50	100	1	0.02433
1:61256185:G:T	50	100	0.97	0.0492
1:61256286:A:C	50	98	0.94	0.02524
1:61256307:G:A	50	100	0.96	0.01489
1:61256503:G:A	49	89.8	0.92	0.3566
1:61256689:A:G	50	100	0.88	0.01961
1:61257340:T:G	50	100	0.99	0.02288
1:61257407:G:A	49	98	0.96	0.2168
1:61257783:C:T	50	100	0.99	0.02324
1:61257798:C:T	50	100	0.98	0.01888
1:61258728:G:T	50	100	0.99	0.04466
1:61258729:T:G	50	98	0.83	0.02215
1:61259866:G:C	50	92	0.66	0.05174
1:61259896:G:A	50	96	0.98	0.1786
1:61259944:C:T	50	98	0.95	0.02269
1:61259980:A:G	50	100	0.98	0.2033
1:61260225:T:C	50	100	1	0.02324
1:61260308:A:G	50	100	1	0.02324
1:61260668:C:G	50	96	0.98	0.09495
1:61260741:C:T	50	96	0.98	0.09513
1:61260781:C:T	50	100	0.97	0.09858
1:61261249:C:T	50	100	0.99	0.0512
1:61261377:T:C	50	100	0.96	0.04648
1:61262407:A:G	50	100	1	0.02324
1:61262581:T:C	50	100	1	0.01089
1:61262925:A:G	50	100	0.98	0.2703
1:61263401:G:A	50	100	1	0.04611
1:61264049:G:A	50	100	0.96	0.04648
1:61264501:A:G	50	100	1	0.02578
1:61264522:G:A	50	100	0.94	0.01816
1:61264580:G:A	50	100	0.98	0.09858
1:61265768:A:C	50	100	0.99	0.1029
1:61265980:A:C	50	100	0.96	0.1218
1:61266095:G:A	50	100	0.98	0.1894
1:61266369:A:C	50	100	0.81	0.02796
1:61266416:G:A	50	96	0.98	0.1207
1:61266653:G:A	50	100	1	0.09296
1:61266700:T:C	50	100	0.97	0.1216
1:61268184:A:G	50	100	0.98	0.1187
1:61268903:A:G	50	98	0.7	0.0158
1:61269132:C:G	50	100	1	0.02596
1:61269519:A:T	50	100	1	0.02324
1:61269950:C:G	50	100	0.99	0.05737
1:61270136:C:T	50	100	0.99	0.05737
1:61270176:T:C	50	98	0.87	0.02033
1:61270332:T:C	50	100	1	0.02596
1:61271156:A:G	50	100	0.98	0.06863
1:61271462:G:C	50	100	0.98	0.01961
1:61272181:T:C	50	100	0.99	0.03613
1:61272290:C:A	50	96	0.96	0.1302
1:61272353:C:A	50	100	1	0.03704
1:61272457:G:A	50	100	1	0.04357
1:61272598:C:T	50	100	0.99	0.3934
1:61272803:A:G	50	100	0.97	0.01017
1:61272964:C:T	50	100	0.99	0.3934
1:61273064:T:C	50	100	0.99	0.01089
1:61273076:A:G	50	100	0.98	0.06845
1:61273127:T:G	50	100	0.99	0.04884
1:61273474:G:A	50	100	0.99	0.04884
1:61273722:G:A	50	98	0.98	0.3235
1:61273726:T:C	50	98	0.96	0.0463
1:61273884:G:A	50	100	0.99	0.0374
1:61274773:C:G	50	100	1	0.02324
1:61275015:C:T	50	100	0.99	0.03195
1:61275306:C:G	50	100	1	0.02342
1:61275319:A:G	50	100	0.98	0.06899
1:61275454:A:C	50	100	1	0.02324
1:61275473:A:C	50	100	0.98	0.02052
1:61275932:T:A	50	98	0.71	0.01543
1:61276192:G:A	50	98	0.98	0.3233
1:61276263:G:T	50	100	0.93	0.02052
1:61276487:T:C	50	100	0.93	0.0207
1:61276942:T:G	50	100	1	0.02324
1:61277021:G:A	50	100	0.99	0.394
1:61277311:G:A	50	100	0.85	0.01071
1:61277488:G:A	50	100	0.98	0.3869
1:61277665:G:T	50	100	0.98	0.1269
1:61277806:G:A	50	100	1	0.04938
1:61277865:G:A	50	100	1	0.04938
1:61278281:G:C	50	96	0.96	0.3115
1:61278412:C:G	50	100	0.97	0.05047
1:61278578:A:T	50	100	1	0.02324
1:61278623:A:C	50	100	0.98	0.0207
1:61278751:A:G	50	98	0.93	0.08696
1:61279697:T:C	50	100	0.97	0.01071
1:61279859:A:G	50	98	0.95	0.03195
1:61280553:C:T	50	100	0.98	0.01071
1:61281020:G:A	50	100	0.96	0.02977
1:61281114:C:T	50	100	0.94	0.0561
1:61281164:G:A	50	100	0.97	0.01089
1:61282015:C:A	50	100	0.89	0.05174
1:61282068:A:G	50	100	0.9	0.02033
1:61282568:G:T	50	100	0.97	0.01053
1:61282821:A:G	50	100	0.86	0.01053
1:61283331:G:A	50	100	0.74	0.01634
1:61283374:C:T	50	100	0.82	0.05356
1:61283497:G:C	50	100	0.91	0.01979
1:61283536:C:A	50	98	0.8	0.0541
1:61283550:C:A	50	100	0.86	0.04884
1:61284501:C:T	50	100	0.91	0.01017
1:61285228:T:A	49	100	0.82	0.01398
1:61285395:A:C	50	100	0.8	0.01688
1:61285685:C:T	50	100	0.92	0.0276
1:61285738:T:C	50	84	0.77	0.4546
1:61285787:G:A	50	100	0.63	0.01144
1:61285830:T:C	50	88	0.71	0.2752
1:61285846:A:G	50	98	0.84	0.05574
1:61285968:A:G	50	100	0.82	0.05792
1:61286255:G:T	50	86	0.74	0.4871
1:61286415:G:A	50	96	0.64	0.01198
1:61286445:T:A	50	90	0.75	0.1538
1:61286481:G:A	50	90	0.73	0.4913
1:61287283:G:A	50	94	0.75	0.1431
1:61287593:C:T	50	94	0.77	0.1155
1:61287656:A:C	50	100	0.89	0.01216
1:61287857:T:C	50	98	0.68	0.05011
1:61288072:A:G	50	100	0.92	0.01271
1:61288443:T:A	50	98	0.91	0.01162
1:61288457:A:G	50	100	0.84	0.02705
1:61289123:C:T	50	100	0.9	0.05065
1:61289381:A:T	50	100	0.9	0.06663
1:61290306:T:G	50	92	0.75	0.1618
1:61290349:T:G	50	96	0.83	0.04684
1:61290762:G:T	50	96	0.8	0.333
1:61290970:A:G	50	94	0.9	0.1948
1:61291132:C:T	50	100	0.91	0.01906
1:61291179:G:A	50	96	0.96	0.1073
1:61291352:A:G	50	98	0.93	0.24
1:61291585:T:C	50	100	0.92	0.1258
1:61292250:G:A	50	100	0.91	0.01543
1:61292339:G:C	50	100	0.94	0.1492
1:61294270:A:G	50	98	0.93	0.2104
1:61294650:G:A	50	100	0.95	0.01943
1:61294685:T:C	50	100	0.88	0.02106
1:61295265:T:C	50	100	0.93	0.2328
1:61296446:G:A	50	100	0.95	0.01906
1:61298209:A:G	50	100	0.99	0.05773
1:61298334:C:G	50	100	0.95	0.1171
1:61298468:C:T	50	100	0.88	0.01017
1:61298827:G:A	50	100	0.95	0.1202
1:61299351:G:C	50	92	0.71	0.02687
1:61300129:C:T	50	100	0.76	0.01017
1:61301348:G:A	50	100	0.98	0.06064
1:61302766:A:C	50	100	0.99	0.05773
1:61303653:G:C	50	100	0.96	0.1189
1:61304263:G:A	50	100	0.89	0.01707
1:61304317:T:C	50	100	0.95	0.01906
1:61305385:A:C	50	100	0.95	0.01924
1:61305411:A:G	50	100	0.93	0.01416
1:61305634:A:G	50	100	0.98	0.05773
1:61306033:T:G	50	96	0.9	0.04956
1:61306046:T:C	50	100	0.86	0.01107
1:61306294:T:A	48	91.7	0.88	0.09913
1:61306477:C:T	50	100	0.96	0.0276
1:61306629:T:C	50	98	0.92	0.08497
1:61306842:G:C	50	98	0.95	0.1963
1:61307150:A:G	50	100	0.95	0.03867
1:61307337:C:T	50	98	0.98	0.1097
1:61307416:G:A	50	100	0.98	0.02251
1:61308743:T:C	50	98	0.83	0.05338
1:61308811:T:C	50	98	0.85	0.01707
1:61309297:G:A	50	100	0.98	0.08969
1:61310435:T:C	50	100	0.99	0.04339
1:61311070:C:T	50	98	0.98	0.2046
1:61311083:A:G	50	98	0.98	0.1797
1:61311159:A:G	50	98	0.79	0.01561
1:61311378:T:C	50	98	1	0.08932
1:61311546:G:A	50	100	0.96	0.04375
1:61311619:G:A	50	100	0.98	0.2068
1:61312905:T:C	50	100	0.99	0.08243
1:61312922:A:G	50	96	0.8	0.09168
1:61313957:T:A	50	100	0.96	0.01126
1:61314037:G:T	50	100	1	0.02197
1:61314091:C:T	50	98	0.91	0.07571
1:61314638:A:G	50	100	1	0.05919
1:61314752:G:C	50	100	0.96	0.01126
1:61314854:C:T	50	100	0.98	0.02887
1:61315434:C:T	50	100	0.98	0.04303
1:61315467:G:A	50	100	1	0.08951
1:61316101:G:A	50	98	0.88	0.08805
1:61316573:T:C	50	100	0.99	0.05937
1:61316703:A:C	50	100	0.98	0.2173
1:61316711:T:A	50	100	0.99	0.08025
1:61317233:T:C	50	100	0.97	0.1661
1:61317277:T:C	50	100	0.98	0.04339
1:61317299:A:G	50	100	0.98	0.06845
1:61317419:T:C	50	100	0.99	0.08061
1:61317454:A:G	50	100	0.96	0.09296
1:61317987:T:C	50	100	0.99	0.08115
1:61318345:C:T	50	100	0.96	0.07498
1:61318621:G:A	50	100	0.98	0.0984
1:61318884:G:A	50	100	0.99	0.05901
1:61318949:T:C	50	100	1	0.02415
1:61319435:C:A	50	100	1	0.02342
1:61319523:T:A	50	100	0.98	0.02923
1:61319874:G:A	49	100	0.97	0.04303
1:61320726:A:G	50	100	0.98	0.1064
1:61320907:T:G	50	98	0.91	0.06209
1:61321980:C:T	50	100	0.99	0.02778
1:61322029:T:C	50	100	0.95	0.07534
1:61322330:C:T	50	100	0.98	0.1029
1:61323025:T:G	50	100	0.94	0.08261
1:61323325:A:G	50	100	0.96	0.01997
1:61324160:G:A	50	100	0.99	0.0285
1:61325070:G:A	50	100	0.98	0.1102
1:61325882:G:A	50	100	0.98	0.04521
1:61326336:G:A	50	100	0.98	0.1761
1:61326916:A:G	50	98	0.96	0.08315
1:61326989:G:A	50	98	0.98	0.1569
1:61327034:A:T	49	83.7	0.86	0.2353
1:61327036:A:T	49	98	0.96	0.2496
1:61327038:T:A	50	98	0.88	0.05465
1:61327387:A:T	50	100	0.98	0.1687
1:61327654:C:T	50	98	0.96	0.07371
1:61327921:T:G	50	100	0.99	0.07534
1:61328099:C:A	50	98	0.95	0.222
1:61328408:A:G	50	100	0.94	0.01144
1:61328444:G:A	50	100	0.94	0.01053
1:61328484:C:T	50	100	0.97	0.0443
1:61328961:G:A	50	100	1	0.07081
1:61329108:C:T	50	98	0.92	0.1431
1:61329221:T:G	50	98	0.95	0.341
1:61329222:T:A	50	100	0.99	0.02378
1:61329247:C:T	49	95.9	0.92	0.06191
1:61330464:C:T	49	100	0.97	0.01216
1:61330645:G:C	50	98	0.95	0.02741
1:61330788:T:C	50	100	0.95	0.08043
1:61332148:A:C	50	98	0.95	0.06373
1:61332952:A:G	50	100	0.98	0.06699
1:61333068:T:C	49	95.9	0.92	0.07771
1:61333119:G:C	50	100	0.98	0.06699
1:61333387:G:A	50	100	0.75	0.01543
1:61333788:A:G	50	100	0.87	0.01071
1:61334502:C:T	50	98	0.95	0.02778
1:61334581:A:G	30	76.7	0.8	0.2148
1:61334583:A:G	32	75	0.88	0.2965
1:61334585:A:G	32	75	0.87	0.2936
1:61334587:A:G	32	78.1	0.84	0.1681
1:61334589:A:G	34	97.1	0.91	0.08751
1:61334591:A:C	33	97	0.94	0.04593
1:61335052:T:C	50	100	0.94	0.01325
1:61335057:G:C	50	100	0.97	0.01017
1:61335248:G:A	50	100	0.78	0.01071
1:61335731:A:C	50	94	0.94	0.1278
1:61335810:C:T	50	100	0.88	0.01053
1:61336614:T:C	50	100	0.96	0.07498
1:61337669:C:A	50	100	0.98	0.07643
1:61337967:G:A	50	100	0.98	0.07625
1:61338217:G:A	50	100	0.98	0.4582
1:61338509:C:G	50	100	0.96	0.06954
1:61338913:T:A	50	100	0.97	0.2004
1:61339031:A:C	50	100	1	0.06227
1:61339173:C:T	50	100	0.98	0.01162
1:61339303:G:T	50	100	1	0.04866
1:61339458:T:A	50	100	1	0.06227
1:61339539:T:A	50	100	0.99	0.4372
1:61339768:A:G	50	100	0.98	0.07898
1:61339933:T:A	50	100	1	0.06863
1:61339956:T:C	50	100	1	0.06863
1:61340240:G:A	50	100	0.98	0.02705
1:61340294:A:G	50	100	0.99	0.06463
1:61340324:T:C	50	100	1	0.06881
1:61340511:A:G	50	100	0.99	0.07171
1:61340680:A:T	50	100	0.98	0.1886
1:61341311:G:A	50	100	1	0.06863
1:61341312:A:G	50	100	0.98	0.06463
1:61341340:T:C	50	96	0.99	0.07752
1:61341343:A:G	50	100	1	0.09586
1:61341458:C:T	50	100	0.84	0.01017
1:61341578:A:G	50	100	0.99	0.1385
1:61341612:G:T	50	100	1	0.02741
1:61342117:A:G	50	100	1	0.06917
1:61342252:C:T	50	90	0.8	0.11
1:61342378:A:C	50	100	0.98	0.07226
1:61342414:C:T	50	100	0.99	0.07662
1:61342545:C:T	50	100	1	0.06445
1:61342656:G:A	50	100	1	0.02705
1:61342725:G:A	50	100	1	0.02705
1:61342772:A:G	50	100	0.98	0.07643
1:61343414:T:C	50	100	0.99	0.2674
1:61343542:C:T	50	100	0.97	0.07298
1:61343697:A:G	50	100	1	0.09441
1:61343735:A:C	50	100	1	0.08043
1:61343770:G:A	50	100	1	0.02687
1:61344064:C:G	50	100	1	0.06754
1:61344084:A:T	50	96	0.68	0.01707
1:61344163:C:G	50	100	1	0.02687
1:61344475:C:T	50	100	1	0.02687
1:61344755:C:T	50	100	0.99	0.0748
1:61344843:G:A	50	100	1	0.3598
1:61344871:C:A	50	100	1	0.05029
1:61345021:A:G	50	100	1	0.06681
1:61345141:C:A	50	100	1	0.06245
1:61345200:C:T	50	100	0.99	0.06409
1:61345240:A:C	50	100	1	0.06736
1:61345348:T:C	50	100	1	0.06736
1:61346285:A:G	50	98	0.99	0.437
1:61346307:C:G	50	98	0.99	0.1866
1:61346454:G:C	50	100	1	0.06736
1:61346494:T:C	50	100	1	0.06736
1:61346544:C:T	50	100	1	0.02687
1:61346778:G:A	50	100	0.97	0.07262
1:61346829:A:G	50	100	1	0.05592
1:61346845:C:T	50	98	1	0.063
1:61346939:A:G	50	100	1	0.06736
1:61347064:G:T	50	100	1	0.06736
1:61347101:G:A	50	96	1	0.3682
1:61347222:A:G	50	98	1	0.36870000000000003
1:61347363:T:C	50	98	1	0.3684
1:61347414:C:T	49	100	1	0.06736
1:61348467:G:A	50	100	1	0.06463
1:61349036:G:A	50	100	1	0.01089
1:61349230:C:T	50	100	1	0.0768
1:61349468:A:G	50	100	0.99	0.1935
1:61349613:G:A	50	100	1	0.06481
1:61349741:A:G	49	100	0.94	0.01071
1:61349752:A:T	50	98	0.95	0.08551
1:61349793:A:G	50	100	1	0.06481
1:61349873:G:A	50	100	1	0.06645
1:61350038:G:A	50	98	0.99	0.1639
1:61350127:A:T	50	100	0.99	0.4739
1:61350253:G:T	50	100	1	0.065
1:61350372:T:C	50	100	0.99	0.126
1:61350559:G:C	50	100	0.99	0.09477
1:61350616:G:T	50	100	0.99	0.4795
1:61350682:C:G	50	100	0.99	0.09459
1:61351269:G:A	50	100	0.97	0.0719
1:61351280:G:A	50	100	1	0.04902
1:61351329:G:C	50	100	0.99	0.4793
1:61351565:G:T	50	100	0.95	0.01307
1:61351735:C:T	50	100	0.99	0.09459
1:61352087:G:A	50	100	0.99	0.09459
1:61352089:C:G	50	100	1	0.1387
1:61352266:C:G	50	100	1	0.1327
1:61352274:G:A	50	100	1	0.08533
1:61352709:C:T	49	98	0.99	0.1369
1:61352750:A:G	50	100	0.96	0.09513
1:61353406:G:T	50	100	1	0.1897
1:61353524:G:C	50	100	1	0.08206
1:61354026:T:G	50	100	0.98	0.08424
1:61354092:T:G	50	100	1	0.04902
1:61354400:C:G	50	100	1	0.1135
1:61355421:T:A	50	100	1	0.08569
1:61355739:C:T	50	100	1	0.08569
1:61355808:C:G	50	100	0.99	0.09949
1:61356128:A:G	50	100	1	0.04139
1:61356147:T:C	50	100	0.99	0.4789
1:61356420:A:G	50	100	1	0.2309
1:61356611:G:C	50	100	0.99	0.0955
1:61357017:A:G	50	100	1	0.04902
1:61357146:C:T	50	100	1	0.04902
1:61357163:A:G	50	100	1	0.04103
1:61357246:C:G	50	100	1	0.0118
1:61357425:A:G	50	98	1	0.01525
1:61357491:G:T	50	100	1	0.1616
1:61357619:G:A	50	100	1	0.1725
1:61357632:C:T	50	100	1	0.1663
1:61357756:G:A	50	100	0.94	0.01035
1:61357786:C:T	50	100	0.98	0.06681
1:61357792:C:A	50	100	1	0.1658
1:61358046:A:G	50	100	1	0.207
1:61358244:A:G	50	100	1	0.0955
1:61358464:G:T	50	94	0.99	0.4769
1:61358493:G:C	50	96	0.77	0.01507
1:61358703:C:T	50	100	1	0.2075
1:61358717:G:A	50	84	0.87	0.1984
1:61358904:T:C	50	100	1	0.01525
1:61359757:T:C	50	100	1	0.1623
1:61359992:G:A	50	100	1	0.09532
1:61360126:G:A	50	98	1	0.1627
1:61360252:A:G	50	98	1	0.1627
1:61360268:T:G	50	98	1	0.1627
1:61360275:G:A	50	98	1	0.1627
1:61360426:T:G	50	98	1	0.1627
1:61360608:A:G	50	100	1	0.0118
1:61360723:T:C	50	100	1	0.1623
1:61361075:T:A	50	100	1	0.1623
1:61361084:G:A	50	100	1	0.1623
1:61361503:T:C	50	96	0.99	0.1509
1:61361862:G:A	50	100	1	0.1621
1:61361893:A:G	50	100	0.99	0.06046
1:61362195:C:T	50	100	0.99	0.04884
1:61362735:C:G	50	100	1	0.0118
1:61363160:A:G	50	96	0.99	0.157
1:61363172:T:C	50	100	1	0.1625
1:61363346:T:C	50	100	0.99	0.0167
1:61363462:C:G	50	100	1	0.1625
1:61363571:T:C	50	100	0.99	0.0167
1:61364071:G:A	50	98	1	0.1627
1:61364110:T:A	50	100	1	0.06681
1:61364117:T:G	50	94	0.98	0.4611
1:61364662:C:T	50	100	1	0.09532
1:61364946:G:C	50	96	0.99	0.333
1:61364957:G:A	50	96	0.99	0.4751
1:61364965:G:C	50	100	1	0.0118
1:61365073:G:A	50	100	0.97	0.06663
1:61365150:G:A	50	100	0.97	0.06663
1:61365206:C:T	50	100	1	0.0659
1:61365385:C:G	50	100	1	0.1658
1:61365393:G:A	50	100	1	0.1658
1:61365547:T:C	50	100	1	0.0659
1:61365767:T:G	50	98	0.82	0.03922
1:61366038:A:T	50	100	1	0.09513
1:61366218:C:T	50	96	0.98	0.4746
1:61366266:A:G	50	96	0.98	0.09041
1:61366746:G:A	50	100	0.98	0.1649
1:61366773:T:A	50	100	0.98	0.09495
1:61366827:G:A	50	100	0.98	0.1647
1:61367470:A:G	50	98	0.66	0.01325
1:61367583:C:T	50	100	0.94	0.06718
1:61367654:G:A	50	98	0.89	0.01816
1:61368003:C:T	50	100	0.88	0.06118
1:61368289:G:A	50	94	0.86	0.2139
1:61368613:T:C	50	96	0.95	0.07498
1:61368699:G:A	50	100	0.92	0.03214
1:61368797:T:C	50	100	0.94	0.02288
1:61368824:A:T	50	84	0.88	0.4138
1:61369434:G:A	50	100	0.96	0.2059
1:61370252:A:G	50	100	0.96	0.1627
1:61370520:G:A	50	100	0.99	0.05265
1:61371150:C:A	50	96	0.95	0.08134
1:61371426:T:A	50	100	0.76	0.02106
1:61371916:G:A	50	100	1	0.06736
1:61372199:T:A	50	100	0.95	0.07861
1:61372258:A:T	50	98	0.97	0.1222
1:61372466:A:T	50	96	0.67	0.02832
1:61372837:C:T	50	98	0.95	0.122
1:61372905:T:C	50	98	0.96	0.05211
1:61373447:T:G	50	100	0.97	0.02578
1:61373789:C:T	50	100	0.93	0.03813
1:61374058:T:C	50	100	0.99	0.06354
1:61374208:G:A	50	100	0.85	0.03922
1:61374301:T:C	50	100	0.9	0.1189
1:61374942:A:G	50	100	0.93	0.07879
1:61375110:A:C	50	98	0.96	0.1788
1:61375277:G:C	50	100	1	0.06028
1:61375856:A:G	50	98	0.94	0.1169
1:61376595:A:G	50	100	0.96	0.3297
1:61376672:A:G	50	100	0.96	0.07898
1:61376945:G:A	50	100	0.99	0.08043
1:61376957:C:G	50	100	0.97	0.06046
1:61377072:A:C	50	98	0.99	0.02288
1:61377248:A:G	50	100	1	0.05973
1:61377293:A:C	50	100	0.96	0.3099
1:61377671:C:G	50	100	0.93	0.03776
1:61378087:G:A	50	98	0.96	0.04938
1:61378600:G:A	50	98	0.97	0.1919
1:61378607:A:G	50	100	0.93	0.03776
1:61378749:T:A	50	100	0.99	0.06681
1:61378756:C:T	50	100	0.96	0.07898
1:61378776:A:C	50	100	1	0.05991
1:61379091:C:T	50	100	0.81	0.03558
1:61379099:C:T	50	100	1	0.04884
1:61379321:C:T	50	100	0.96	0.07861
1:61379381:C:G	50	98	0.99	0.02814
1:61379410:T:C	50	98	0.96	0.05011
1:61379598:C:G	50	100	0.96	0.1761
1:61380074:G:C	50	100	1	0.06118
1:61380379:G:T	50	100	1	0.06118
1:61380824:C:A	50	100	0.96	0.06899
1:61381261:G:C	50	100	1	0.06245
1:61381335:G:T	50	100	0.99	0.06354
1:61381410:T:C	50	98	0.98	0.1229
1:61381508:G:A	50	100	0.97	0.2375
1:61382002:C:T	50	98	0.98	0.1225
1:61382319:T:C	50	98	0.99	0.02487
1:61382511:T:C	50	96	0.96	0.07789
1:61383590:G:T	50	100	0.95	0.0679
1:61383660:T:A	50	98	0.97	0.122
1:61383677:T:A	50	100	0.95	0.06245
1:61383712:A:G	50	100	0.95	0.0728
1:61383728:A:G	50	100	0.96	0.2438
1:61384142:A:G	50	100	0.99	0.01089
1:61385139:A:G	50	98	0.9	0.1877
1:61385192:G:T	50	98	0.92	0.1334
1:61385538:T:G	50	96	0.87	0.1997
1:61385704:A:G	49	89.8	0.78	0.1098
1:61386234:G:A	50	100	0.86	0.02469
1:61386242:G:C	50	100	0.91	0.01906
1:61386254:G:A	50	100	0.92	0.01489
1:61387354:T:C	50	98	0.98	0.2829
1:61387446:C:G	50	96	0.98	0.2516
1:61387883:C:A	50	96	0.89	0.02578
1:61388191:G:A	50	100	1	0.01543
1:61388610:A:G	50	100	0.98	0.04139
1:61388638:A:G	50	98	0.99	0.2683
1:61389003:A:G	50	98	0.97	0.4746
1:61389540:A:T	50	100	0.8	0.03776
1:61389617:G:A	50	98	0.98	0.1774
1:61389924:G:A	50	96	0.9	0.04103
1:61390098:C:T	50	98	0.95	0.1215
1:61391880:C:T	50	100	0.83	0.0187
1:61392701:G:A	50	100	1	0.01561
1:61392740:G:A	50	100	0.98	0.3292
1:61392804:G:A	50	100	0.98	0.01561
1:61392894:C:T	50	100	0.98	0.3264
1:61392923:G:A	50	100	1	0.02197
1:61392949:T:C	50	96	0.96	0.2442
1:61392974:A:G	50	100	0.76	0.03958
1:61394130:G:T	50	98	0.98	0.2803
1:61394318:T:C	50	100	0.93	0.03286
1:61394423:T:G	50	100	0.99	0.1409
1:61394694:C:T	50	100	0.98	0.2524
1:61395086:G:A	50	100	0.99	0.3206
1:61395257:T:C	50	100	0.87	0.02415
1:61395288:G:T	48	95.8	0.97	0.2035
1:61395352:C:T	50	100	0.99	0.2378
1:61395456:C:G	50	100	0.99	0.1984
1:61395780:G:A	50	100	1	0.01289
1:61395882:T:C	50	100	0.99	0.2856
1:61395883:G:A	50	100	1	0.01289
1:61396074:G:A	50	100	1	0.01289
1:61396079:C:T	50	100	1	0.4147
1:61396296:A:G	50	100	1	0.01289
1:61396485:G:T	50	100	0.93	0.01434
1:61397311:A:G	50	100	1	0.01707
1:61397811:C:T	50	100	0.81	0.03794
1:61397895:A:G	50	100	0.99	0.3208
1:61397990:T:G	50	100	1	0.4072
1:61398447:G:C	50	100	0.99	0.2466
1:61398559:C:A	50	100	0.99	0.2466
1:61398613:G:A	50	100	1	0.01743
1:61399005:G:A	50	100	1	0.01307
1:61399091:C:T	50	100	0.89	0.1118
1:61399328:T:C	50	100	0.99	0.2289
1:61399615:A:T	50	100	1	0.4072
1:61399955:C:T	49	100	1	0.4074
1:61400124:G:A	50	100	0.97	0.04285
1:61400323:C:T	50	100	0.79	0.03994
1:61400784:T:C	50	100	0.93	0.04866
1:61401193:G:A	50	100	1	0.02705
1:61401471:A:G	50	100	0.85	0.01144
1:61401508:C:T	50	100	0.99	0.1747
1:61401588:G:A	50	100	0.99	0.321
1:61401802:T:A	50	100	0.99	0.3217
1:61401914:G:T	50	98	0.88	0.02142
1:61402339:G:A	50	100	0.99	0.01289
1:61402648:T:C	50	100	0.99	0.01035
1:61402906:C:T	50	100	0.99	0.136
1:61402947:T:C	50	100	0.99	0.01289
1:61403094:C:T	50	100	0.98	0.2475
1:61403327:A:G	50	100	0.99	0.1509
1:61403396:C:T	50	100	0.99	0.3351
1:61403446:T:G	50	100	0.99	0.3212
1:61404111:G:A	50	100	0.99	0.3145
1:61405024:C:T	50	100	0.98	0.4497
1:61405029:A:C	50	100	0.97	0.03214
1:61405184:C:T	50	100	0.98	0.3148
1:61405684:A:G	50	100	0.98	0.1943
1:61405719:G:A	50	98	0.98	0.3206
1:61406142:C:T	50	100	0.97	0.1509
1:61406552:C:T	49	98	0.63	0.01053
1:61406555:C:A	50	98	0.97	0.01235
1:61406556:C:T	43	86	0.77	0.1601
1:61406869:G:A	50	100	0.87	0.2455
1:61407152:A:G	50	100	0.89	0.02124
1:61407334:G:A	50	100	0.98	0.04248
1:61407439:G:C	50	100	0.95	0.06736
1:61407574:T:G	50	98	0.85	0.1556
1:61407724:G:T	50	100	0.98	0.05755
1:61407725:C:T	50	100	0.98	0.05755
1:61407840:T:C	50	100	0.96	0.05937
1:61407856:G:A	50	100	0.79	0.03558
1:61408005:T:G	50	100	0.94	0.3762
1:61408249:G:T	50	100	1	0.0699
1:61408382:C:T	50	98	0.9	0.01362
1:61408430:C:T	50	100	1	0.0699
1:61408802:G:A	50	100	0.98	0.01089
1:61408896:A:G	50	100	0.99	0.07752
1:61409582:A:T	50	100	0.98	0.08769
1:61409674:C:T	50	100	0.98	0.1973
1:61409701:A:G	50	100	0.95	0.01688
1:61409734:C:A	50	100	0.91	0.01797
1:61410837:C:G	50	100	0.98	0.1868
1:61410839:T:C	50	100	0.97	0.2329
1:61411003:A:G	50	100	0.97	0.01834
1:61411576:T:A	50	100	0.98	0.1866
1:61411665:A:G	50	100	0.97	0.01126
1:61411706:A:G	50	100	0.96	0.3735
1:61411721:C:T	50	100	0.97	0.4777
1:61411773:C:A	50	100	0.98	0.1865
1:61413766:G:A	50	100	1	0.06663
1:61414130:G:A	50	100	1	0.06681
1:61414296:G:A	50	100	0.98	0.3273
1:61414382:T:C	50	100	0.98	0.1863
1:61414435:A:G	50	100	0.98	0.3321
1:61414484:T:C	50	100	0.98	0.3273
1:61414689:T:C	50	100	0.98	0.3273
1:61414750:A:G	50	100	0.98	0.3199
1:61415014:T:C	50	100	0.98	0.1841
1:61415042:A:G	50	100	0.98	0.3273
1:61415434:G:A	50	100	1	0.01107
1:61415519:G:A	50	100	0.98	0.1866
1:61415659:C:T	50	100	0.86	0.04739
1:61415771:G:C	50	100	0.98	0.187
1:61415840:C:T	50	100	0.98	0.4768
1:61416544:G:A	50	100	1	0.01107
1:61416579:A:G	50	100	0.98	0.1952
1:61417355:T:G	49	100	0.98	0.1957
1:61417669:G:A	50	100	0.99	0.07807
1:61417735:G:A	50	100	1	0.04357
1:61417759:G:A	50	100	0.98	0.3079
1:61418220:T:C	50	100	0.96	0.07807
1:61418550:A:G	50	100	1	0.01017
1:61418930:T:C	50	100	1	0.01107
1:61419347:A:G	50	98	0.9	0.01017
1:61419817:T:C	50	100	0.94	0.01543
1:61420001:G:A	50	100	0.73	0.01053
1:61420021:G:A	50	98	0.71	0.02015
1:61420065:G:A	50	100	0.99	0.04702
1:61420374:A:G	49	100	0.98	0.4423
1:61420461:A:G	50	100	0.96	0.01561
1:61420551:G:C	50	100	0.98	0.1258
1:61420565:C:T	50	100	0.96	0.01144
1:61420670:G:A	50	100	0.99	0.2424
1:61420730:A:G	50	100	0.99	0.3016
1:61420927:C:T	50	100	0.98	0.3586
1:61420995:T:C	50	100	1	0.2302
1:61421072:C:T	50	100	0.98	0.37
1:61421075:A:G	50	100	0.98	0.1523
1:61421079:A:G	50	100	1	0.01688
1:61421120:G:A	50	100	1	0.01144
1:61421219:C:T	50	100	0.97	0.1914
1:61421555:G:A	50	100	0.99	0.2313
1:61421596:C:T	50	100	0.98	0.3582
1:61421638:C:T	50	100	0.99	0.01507
1:61421977:A:G	50	100	0.97	0.01144
1:61422943:C:T	50	98	0.99	0.3528
1:61423156:T:G	50	100	0.98	0.1716
1:61423565:A:G	50	100	0.98	0.1656
1:61423749:A:T	50	100	0.97	0.01144
1:61424189:C:T	50	100	0.98	0.04321
1:61424265:G:A	50	100	0.97	0.03068
1:61424793:G:T	50	100	1	0.2075
1:61425512:A:C	50	100	0.89	0.03994
1:61425661:C:G	50	100	0.99	0.2108
1:61425697:C:G	50	100	0.98	0.4063
1:61425995:G:A	50	100	0.99	0.01289
1:61428545:A:G	50	100	0.99	0.01761
1:61428764:A:G	50	100	0.98	0.1175
1:61428785:C:T	50	100	0.98	0.01162
1:61428981:C:T	50	100	0.99	0.3499
1:61429037:G:A	50	98	0.99	0.3764
1:61429230:A:G	50	100	0.99	0.3591
1:61429585:C:A	50	100	0.99	0.3578
1:61429917:C:A	50	100	0.99	0.376
1:61430307:A:T	50	100	1	0.02505
1:61430476:C:T	50	100	0.98	0.01198
1:61431081:G:C	50	100	0.99	0.01307
1:61431476:T:A	50	100	0.99	0.3844
1:61432295:G:A	50	100	0.99	0.3402
1:61432608:T:C	50	98	0.92	0.01688
1:61432610:T:C	50	92	0.84	0.01924
1:61432625:G:A	50	92	0.77	0.01362
1:61432956:G:A	50	100	0.98	0.0443
1:61433338:C:A	50	100	0.97	0.03431
1:61433566:A:C	50	100	0.88	0.01216
1:61433847:A:G	50	100	0.99	0.3404
1:61435180:A:G	50	100	0.95	0.04303
1:61435430:A:T	50	100	0.98	0.1325
1:61437235:G:A	50	98	0.98	0.4557
1:61437784:A:G	50	98	0.98	0.4149
1:61437882:C:T	50	100	0.98	0.2179
1:61437946:A:G	50	100	1	0.01198
1:61438330:G:A	50	100	0.95	0.01144
1:61438439:T:C	50	100	0.95	0.0118
1:61439049:T:C	50	100	0.97	0.134
1:61439554:G:A	50	100	0.63	0.01144
1:61439812:C:T	50	100	0.97	0.1452
1:61440507:C:T	50	100	0.95	0.01144
1:61440606:G:A	50	100	0.96	0.04739
1:61440844:A:G	50	98	0.97	0.2676
1:61441218:C:G	50	98	0.98	0.4869
1:61441327:G:C	50	98	0.85	0.03268
1:61441331:G:C	48	85.4	0.93	0.3644
1:61441944:C:T	50	98	0.8	0.0216
1:61442915:A:G	50	100	1	0.0187
1:61443454:A:G	50	100	0.98	0.3499
1:61443915:A:T	50	100	1	0.0236
1:61444306:C:G	50	100	0.93	0.01107
1:61444470:C:T	50	100	0.89	0.01816
1:61444568:T:C	50	100	0.92	0.02814
1:61445041:C:T	50	100	0.97	0.1467
1:61445423:A:T	50	100	0.96	0.02651
1:61445485:G:A	50	98	0.97	0.4769
1:61445626:G:A	50	100	0.96	0.02669
1:61445662:C:T	50	100	0.96	0.04684
1:61445679:T:C	50	100	0.97	0.1442
1:61445707:G:A	50	100	0.96	0.02651
1:61445711:A:T	50	100	0.95	0.02651
1:61445800:G:A	50	100	0.95	0.02687
1:61446210:T:C	50	100	0.95	0.02669
1:61446412:G:A	50	100	0.91	0.0167
1:61446822:C:G	50	100	0.99	0.01235
1:61447163:T:G	50	100	0.96	0.04611
1:61448306:T:C	50	100	0.88	0.02233
1:61448319:A:G	50	100	0.92	0.2362
1:61448359:G:A	50	98	0.86	0.03413
1:61448365:A:G	50	100	0.88	0.1342
1:61448440:G:A	50	100	0.92	0.2142
1:61448449:G:A	50	100	0.91	0.1892
1:61448472:C:T	50	100	0.9	0.05011
1:61448595:T:C	50	100	0.97	0.03831
1:61448734:G:A	50	100	1	0.02342
1:61448741:G:A	50	100	0.97	0.03831
1:61448854:A:G	50	100	0.92	0.0187
1:61448981:T:C	50	100	1	0.0236
1:61449286:C:T	50	100	0.99	0.01216
1:61449290:G:A	50	98	0.94	0.01017
1:61449617:C:T	50	98	0.92	0.09985
1:61450116:G:A	50	96	0.87	0.1509
1:61450190:G:A	50	98	0.9	0.09985
1:61450222:T:C	50	96	0.9	0.09713
1:61450497:C:A	50	98	0.91	0.02905
1:61450550:G:A	50	96	0.89	0.02324
1:61450594:T:A	50	98	0.88	0.0325
1:61450926:G:A	50	98	0.79	0.02505
1:61451115:T:G	50	92	0.83	0.2259
1:61451243:G:A	50	96	0.89	0.02106
1:61451386:G:A	50	96	0.82	0.01616
1:61452125:G:T	50	100	0.78	0.03304
1:61452143:G:A	50	100	0.95	0.02505
1:61452372:G:A	50	98	0.82	0.08787
1:61452687:T:C	50	100	0.94	0.02542
1:61452948:T:A	50	96	0.8	0.1354
1:61453011:A:G	50	100	0.9	0.04139
1:61453053:T:C	50	100	0.9	0.04139
1:61454597:G:A	50	100	0.99	0.01325
1:61455097:T:C	50	94	0.7	0.07988
1:61455527:A:T	50	96	0.72	0.02524
1:61456693:G:A	50	98	0.88	0.02469
1:61459404:C:T	50	100	0.86	0.0394
1:61459435:C:T	50	100	0.86	0.03903
1:61459514:G:A	50	94	0.85	0.146
1:61460812:G:T	50	100	0.85	0.01979
1:61460990:T:C	50	100	0.97	0.0167
1:61461099:G:A	50	100	0.76	0.01507
1:61461424:T:C	50	100	0.82	0.01961
1:61461617:A:T	50	100	0.87	0.04139
1:61461665:T:C	50	100	0.83	0.06046
1:61462064:T:G	50	92	0.72	0.07916
1:61462204:G:A	50	90	0.76	0.1002
1:61462245:A:G	50	100	0.82	0.02687
1:61462874:A:G	50	100	0.85	0.01906
1:61463050:A:G	50	100	0.76	0.01216
1:61463466:C:T	50	100	0.96	0.02633
1:61463547:G:A	50	96	0.82	0.04557
1:61463589:C:T	50	100	0.93	0.01961
1:61463592:C:T	50	96	0.85	0.07789
1:61464045:A:C	50	94	0.92	0.2965
1:61464338:A:G	50	100	0.88	0.02996
1:61464390:T:C	50	98	0.94	0.1868
1:61464946:T:C	50	98	0.91	0.06245
1:61465469:C:T	50	96	0.96	0.1452
1:61465625:T:C	50	100	0.96	0.03032
1:61465679:A:G	50	100	0.95	0.221
1:61465789:C:T	50	100	0.94	0.09822
1:61466273:T:A	50	96	0.96	0.0276
1:61466718:C:T	41	90.2	0.92	0.1184
1:61466720:C:T	41	87.8	0.84	0.1405
1:61466722:C:T	41	82.9	0.83	0.1676
1:61466724:C:T	41	82.9	0.86	0.1716
1:61466759:C:T	41	100	0.78	0.01071
1:61466936:C:T	50	100	0.95	0.01017
1:61467052:C:G	50	100	0.98	0.01634
1:61467160:A:T	50	100	0.97	0.1013
1:61467395:C:T	49	98	0.68	0.04285
1:61467678:G:A	50	100	0.97	0.1019
1:61468441:C:G	50	94	0.95	0.1558
1:61468624:G:A	50	94	0.95	0.3749
1:61469426:G:T	50	98	0.99	0.1296
1:61469634:C:T	50	96	0.96	0.4394
1:61470097:T:C	50	98	0.99	0.224
1:61470123:C:T	50	100	0.99	0.2598
1:61470229:C:T	50	100	0.99	0.1151
1:61470356:G:A	50	98	0.99	0.1282
1:61470901:A:G	50	100	0.98	0.2476
1:61471092:T:C	50	100	0.98	0.4806
1:61471184:G:A	50	100	0.98	0.1149
1:61471294:G:A	50	100	1	0.03686
1:61471594:G:A	50	100	0.98	0.0394
1:61473118:C:T	50	100	0.97	0.02124
1:61473974:C:T	50	100	0.99	0.1026
1:61474001:C:G	50	98	0.95	0.06736
1:61474054:T:C	50	98	0.86	0.03141
1:61474106:T:G	50	100	1	0.02342
1:61474355:G:A	50	100	0.98	0.01779
1:61474501:A:G	50	100	1	0.0276
1:61474817:G:A	50	98	1	0.01743
1:61475085:C:T	50	100	0.99	0.1109
1:61475298:A:C	50	100	0.99	0.2747
1:61475323:T:C	50	98	0.97	0.1004
1:61475345:A:G	50	98	0.99	0.1534
1:61475468:C:G	50	98	0.95	0.06718
1:61475577:C:T	50	100	0.99	0.2741
1:61475613:T:C	50	98	0.99	0.1534
1:61475661:A:G	50	100	1	0.1107
1:61475817:T:A	50	100	0.99	0.4857
1:61475911:T:C	50	100	0.99	0.366
1:61476174:A:G	50	100	1	0.1106
1:61476520:C:T	50	100	1	0.03141
1:61476806:G:A	50	100	0.99	0.1104
1:61477107:T:G	50	100	0.99	0.1102
1:61477431:C:G	50	100	1	0.03195
1:61477484:C:T	50	100	1	0.0276
1:61477621:G:A	50	100	0.8	0.01198
1:61477633:G:A	50	96	0.98	0.1104
1:61477747:T:C	50	100	1	0.0256
1:61477833:T:G	50	100	1	0.3508
1:61477973:A:T	50	100	0.99	0.3508
1:61478156:C:T	50	100	0.99	0.4938
1:61478157:A:C	50	100	0.98	0.01598
1:61478529:A:T	50	100	0.99	0.4804
1:61478550:C:T	50	100	0.99	0.1104
1:61478817:T:A	50	98	0.99	0.3511
1:61478849:T:C	50	98	0.99	0.3511
1:61479162:C:A	50	98	0.99	0.4942
1:61479270:C:A	50	98	0.96	0.0728
1:61479291:C:T	50	100	0.99	0.3511
1:61479301:T:A	50	100	0.99	0.4942
1:61479305:A:G	50	100	0.97	0.02397
1:61479509:G:T	50	100	0.99	0.3517
1:61479762:T:C	50	100	1	0.0256
1:61480053:G:A	50	100	0.95	0.01652
1:61480780:T:G	50	98	0.76	0.02505
1:61480800:T:A	50	94	0.89	0.1857
1:61480802:T:A	50	98	0.97	0.3346
1:61480915:A:G	50	100	0.92	0.02215
1:61481080:C:T	50	100	1	0.02614
1:61481151:A:G	50	100	0.94	0.0158
1:61481344:G:A	50	98	0.92	0.04611
1:61481366:A:C	50	100	0.98	0.04248
1:61481819:G:A	50	100	1	0.0276
1:61481844:G:T	50	100	0.96	0.4272
1:61481857:C:T	50	100	1	0.02397
1:61481879:C:T	50	100	0.83	0.0236
1:61482071:T:C	50	100	1	0.02451
1:61482117:G:A	50	100	0.98	0.04031
1:61482334:A:C	50	100	0.98	0.04031
1:61482544:C:T	50	100	0.95	0.01598
1:61482687:C:T	50	100	0.98	0.04031
1:61483055:C:T	50	98	0.95	0.07262
1:61483121:C:T	50	100	0.99	0.02397
1:61483289:C:T	50	100	0.98	0.04031
1:61483590:C:T	50	100	0.98	0.04031
1:61483791:T:G	50	98	0.97	0.2458
1:61483860:T:C	50	100	0.98	0.04031
1:61483874:G:A	50	100	0.98	0.04031
1:61483923:G:A	50	100	0.98	0.04031
1:61483982:A:G	50	100	0.95	0.0158
1:61484083:G:A	50	100	1	0.03159
1:61484165:G:A	50	100	0.98	0.04031
1:61484253:G:C	50	100	0.97	0.03994
1:61484325:T:C	49	98	0.98	0.05283
1:61484329:T:C	48	100	0.97	0.05283
1:61484366:T:G	48	100	0.98	0.04067
1:61484683:A:G	49	100	0.92	0.01779
1:61484764:A:C	45	100	0.88	0.05156
1:61485062:G:A	50	100	0.98	0.03976
1:61485097:T:C	50	100	0.96	0.1109
1:61485107:G:T	50	100	0.98	0.04049
1:61485274:C:G	50	98	0.86	0.03177
1:61485298:G:A	50	100	0.97	0.4116
1:61485438:T:C	50	100	0.95	0.02233
1:61485581:G:A	50	100	0.98	0.03922
1:61485997:A:G	50	100	0.97	0.1166
1:61486096:G:C	50	100	0.98	0.02397
1:61486250:G:T	50	98	0.97	0.1153
1:61486496:C:G	50	100	0.97	0.4588
1:61486551:A:G	50	100	0.98	0.06046
1:61486629:T:G	50	100	1	0.03849
1:61486691:G:C	50	100	1	0.03141
1:61486902:A:G	50	100	0.97	0.4586
1:61486974:C:A	50	100	0.99	0.02342
1:61487182:C:T	50	100	0.95	0.02015
1:61487256:T:C	50	100	0.94	0.02015
1:61487474:G:A	50	100	0.99	0.02233
1:61487666:A:G	50	100	0.94	0.0158
1:61487826:C:T	50	100	0.99	0.02233
1:61488021:G:A	50	100	0.96	0.4523
1:61488109:C:G	50	100	0.96	0.01997
1:61488497:C:T	50	96	0.84	0.2836
1:61488663:T:C	50	100	0.94	0.04448
1:61488708:A:G	50	100	0.98	0.02796
1:61489013:A:C	50	96	0.77	0.04103
1:61489136:C:G	50	100	0.82	0.03849
1:61489137:T:G	50	100	0.84	0.03086
1:61489154:A:C	50	100	0.84	0.1334
1:61489243:T:C	50	100	0.99	0.0138
1:61489319:A:G	50	100	0.84	0.01216
1:61489432:C:G	50	100	0.91	0.2453
1:61489770:T:C	50	100	0.94	0.3965
1:61489873:C:T	50	100	1	0.02596
1:61490004:G:A	50	100	0.95	0.2315
1:61490357:T:C	50	100	0.95	0.201
1:61490479:T:A	50	100	0.99	0.01452
1:61490726:T:C	50	100	0.98	0.3967
1:61490905:G:C	50	98	0.96	0.1988
1:61490999:G:A	50	100	0.69	0.01235
1:61491067:G:A	49	100	0.98	0.4199
1:61491091:G:A	50	100	0.96	0.1229
1:61491157:G:A	50	98	0.79	0.01107
1:61491170:G:C	50	100	0.98	0.3784
1:61491375:A:G	50	100	1	0.01743
1:61491435:T:C	50	100	0.98	0.396
1:61491530:T:C	50	100	0.97	0.3954
1:61491541:G:T	50	100	0.98	0.2959
1:61492279:T:A	50	100	0.98	0.01525
1:61492543:T:A	50	100	0.98	0.3934
1:61492911:C:T	50	100	0.98	0.4178
1:61493294:G:A	50	100	0.97	0.02433
1:61493398:T:C	50	100	0.97	0.1176
1:61494223:C:T	50	100	1	0.02179
1:61494294:T:C	50	100	0.96	0.06481
1:61494488:C:G	50	100	1	0.02179
1:61494689:T:G	50	100	0.96	0.06481
1:61494761:C:T	50	100	0.96	0.06645
1:61495167:A:T	50	98	0.8	0.02578
1:61495247:C:A	50	100	1	0.02179
1:61495405:A:G	50	100	0.89	0.01761
1:61495801:G:A	50	100	0.97	0.1737
1:61496053:C:A	50	100	0.92	0.01507
1:61496067:C:T	50	100	1	0.01743
1:61496281:G:A	50	100	0.97	0.1737
1:61497368:C:T	50	100	0.99	0.4005
1:61497621:G:A	49	100	0.99	0.05102
1:61497705:T:A	50	96	0.93	0.165
1:61497706:T:A	50	98	0.92	0.112
1:61497713:T:A	50	100	0.98	0.01289
1:61498147:T:C	50	100	0.96	0.05901
1:61498223:C:A	50	100	0.98	0.03504
1:61498247:A:T	50	100	0.98	0.4339
1:61498338:A:C	50	100	1	0.02487
1:61498680:A:G	50	100	0.95	0.01035
1:61498755:C:T	50	100	0.99	0.4866
1:61499054:A:G	50	100	0.99	0.429
1:61499259:C:T	50	100	0.99	0.4296
1:61499585:C:T	50	100	0.95	0.01035
1:61499654:G:C	50	100	1	0.02487
1:61499904:A:G	50	100	0.97	0.05882
1:61500171:T:A	50	100	0.98	0.08406
1:61500172:T:A	50	100	0.96	0.01761
1:61500335:A:G	50	100	1	0.02651
1:61500381:C:T	50	100	0.96	0.05901
1:61500431:G:A	50	98	0.96	0.1886
1:61500435:T:A	50	100	0.94	0.05773
1:61500559:G:T	50	100	0.98	0.08388
1:61500610:A:G	50	100	0.98	0.08351
1:61500910:A:C	50	100	0.99	0.4023
1:61500978:T:C	50	100	0.95	0.03214
1:61501010:T:C	50	100	0.99	0.4891
1:61501069:A:G	50	100	0.86	0.01035
1:61501397:T:G	50	100	0.98	0.0886
1:61501410:C:T	50	100	0.85	0.03141
1:61501831:C:G	50	100	0.99	0.01924
1:61502356:C:T	50	100	0.96	0.0118
1:61503171:G:A	50	96	0.91	0.1144
1:61503239:G:T	50	100	0.98	0.2936
1:61503788:A:G	50	100	0.98	0.02832
1:61503832:T:C	50	100	0.99	0.01852
1:61503868:T:C	47	95.7	0.81	0.01071
1:61503904:T:C	41	87.8	0.92	0.2447
1:61503906:T:C	42	83.3	0.97	0.4034
1:61503908:T:C	42	76.2	0.98	0.4851
1:61503912:T:C	43	79.1	0.95	0.4757
1:61503926:T:C	41	85.4	0.91	0.3063
1:61503928:T:C	46	93.5	0.88	0.1015
1:61504337:T:C	50	100	0.99	0.04648
1:61504428:C:T	50	100	0.99	0.1638
1:61504860:A:G	50	100	1	0.01198
1:61505324:A:C	50	100	1	0.01035
1:61505524:G:A	50	100	0.98	0.01271
1:61505777:G:A	50	98	0.99	0.4038
1:61506048:C:T	50	100	0.99	0.01834
1:61506232:T:G	50	100	0.99	0.01834
1:61506298:C:T	50	98	0.81	0.0118
1:61506340:G:A	50	100	0.93	0.0276
1:61506367:C:A	50	100	0.94	0.01779
1:61506572:G:A	50	100	0.99	0.03486
1:61506638:C:T	49	95.9	0.8	0.0207
1:61506640:C:T	50	98	0.95	0.01216
1:61506648:C:T	50	100	0.91	0.02687
1:61506650:C:T	50	100	0.92	0.01707
1:61506802:G:C	50	100	0.98	0.0276
1:61506919:G:A	50	100	0.99	0.4846
1:61506968:G:A	50	100	0.95	0.01053
1:61507348:C:T	50	98	0.97	0.02451
1:61507910:A:G	50	100	0.98	0.0276
1:61508235:T:C	50	100	0.98	0.1282
1:61508470:A:G	48	100	0.8	0.01289
1:61508792:C:A	50	100	0.98	0.02814
1:61508793:A:T	50	100	0.98	0.02814
1:61508801:T:A	50	98	0.98	0.3969
1:61508996:G:A	50	100	0.99	0.4014
1:61509371:A:G	50	100	1	0.01761
1:61509650:A:G	50	100	0.85	0.01761
1:61509949:G:C	37	86.5	0.99	0.4815
1:61510725:G:C	50	100	1	0.01761
1:61510864:T:C	50	100	0.99	0.4018
1:61510915:G:C	50	100	0.98	0.02778
1:61511097:G:C	50	100	0.99	0.4016
1:61511218:T:G	50	100	0.99	0.01035
1:61511228:C:T	50	100	0.95	0.01053
1:61511344:C:T	50	100	0.99	0.4824
1:61511395:A:G	50	100	0.99	0.4296
1:61511484:A:G	50	100	0.99	0.4297
1:61511538:T:A	50	100	0.98	0.1117
1:61511609:T:C	50	92	0.88	0.1438
1:61511625:G:T	50	100	0.99	0.4372
1:61511896:G:A	50	98	0.83	0.01089
1:61513022:A:G	50	98	0.98	0.402
1:61513092:T:A	50	100	0.97	0.1115
1:61513360:T:C	50	98	0.96	0.02923
1:61513886:T:G	50	100	0.9	0.01144
1:61514482:C:A	50	98	0.94	0.07752
1:61515246:T:C	50	98	0.95	0.05465
1:61515673:T:C	50	100	0.94	0.04139
1:61516188:C:A	50	98	0.93	0.05192
1:61516213:A:T	50	96	0.93	0.4437
1:61516286:G:A	50	100	0.93	0.03195
1:61516563:T:C	50	100	0.94	0.3214
1:61516972:C:T	50	100	0.93	0.2952
1:61517574:C:T	50	100	0.93	0.02179
1:61517788:C:T	50	100	0.93	0.0216
1:61517897:A:G	50	100	0.95	0.01289
1:61518098:A:G	50	100	0.64	0.01634
1:61518498:G:C	50	98	0.85	0.03395
1:61518688:G:A	50	94	0.87	0.3827
1:61519305:T:G	50	100	0.9	0.01924
1:61519362:A:G	50	100	0.9	0.01924
1:61519404:G:A	50	100	0.87	0.01816
1:61519797:A:G	50	98	0.82	0.03141
1:61521121:A:G	50	94	0.94	0.2418
1:61521490:A:G	50	100	0.87	0.01035
1:61521606:G:C	50	100	0.85	0.01525
1:61521667:G:T	50	94	0.96	0.4828
1:61522169:G:T	50	98	0.95	0.2249
1:61522298:C:T	50	94	0.96	0.4602
1:61522524:T:C	50	100	0.97	0.01107
1:61522755:C:T	50	96	0.97	0.1834
1:61522877:T:C	50	96	0.97	0.4359
1:61522931:T:C	50	90	0.97	0.4504
1:61522961:G:A	49	87.8	0.95	0.2879
1:61523340:T:A	50	100	0.88	0.01924
1:61523443:C:T	50	100	0.92	0.01997
1:61524154:T:C	50	94	0.95	0.2367
1:61524862:A:G	50	100	0.97	0.02015
1:61525289:T:C	50	100	1	0.01398
1:61525753:T:C	50	100	0.94	0.01144
1:61526052:T:A	50	100	0.93	0.02306
1:61526061:C:T	50	96	0.97	0.4929
1:61526426:G:A	50	100	0.99	0.01126
1:61527913:T:A	50	100	0.96	0.2449
1:61528186:G:T	50	98	0.97	0.1685
1:61528405:T:A	50	100	0.97	0.2487
1:61529012:A:G	50	96	0.97	0.4588
1:61529725:T:C	50	100	0.98	0.4784
1:61531404:C:T	50	100	0.97	0.05138
1:61531554:A:G	50	100	1	0.01398
1:61531779:T:C	50	100	1	0.1601
1:61532504:C:G	50	100	0.97	0.02124
1:61532505:T:G	50	100	1	0.1601
1:61532544:C:T	50	100	1	0.2505
1:61533509:A:G	50	100	1	0.2872
1:61533542:A:C	50	100	1	0.1601
1:61534422:T:C	50	98	0.82	0.02977
1:61534609:T:G	50	100	1	0.2402
1:61534749:T:C	50	100	1	0.2881
1:61534825:T:C	50	100	1	0.1601
1:61534975:A:G	50	100	1	0.1603
1:61536521:G:T	50	100	1	0.01344
1:61536527:T:A	50	100	1	0.01344
1:61536607:C:T	50	100	0.96	0.02687
1:61536610:T:C	50	100	1	0.2413
1:61537072:C:T	50	100	1	0.4196
1:61537216:A:G	50	100	0.99	0.2789
1:61537242:C:T	50	100	0.99	0.3186
1:61537376:C:T	50	100	1	0.1599
1:61538274:A:G	50	100	0.99	0.4461
1:61538920:T:C	50	98	0.96	0.01688
1:61539063:G:T	50	100	0.99	0.0256
1:61539735:G:A	50	100	1	0.1727
1:61539786:C:G	50	100	1	0.1734
1:61539791:G:A	50	100	0.99	0.281
1:61540963:T:C	50	100	1	0.4159
1:61541990:G:A	50	100	1	0.01398
1:61542275:A:G	49	100	1	0.4475
1:61542846:C:T	50	100	1	0.1638
1:61542877:C:T	50	100	1	0.4136
1:61542880:T:C	50	98	0.98	0.04775
1:61543212:G:T	50	100	1	0.281
1:61543241:C:T	50	98	1	0.03123
1:61543250:G:A	50	100	0.99	0.2809
1:61543306:A:G	50	100	1	0.4392
1:61543419:A:C	50	100	1	0.281
1:61543634:T:G	50	98	0.96	0.02741
1:61544128:T:G	50	100	1	0.455
1:61544161:T:G	50	100	1	0.4163
1:61544302:A:G	50	100	0.99	0.4642
1:61545517:A:G	50	100	1	0.281
1:61545969:G:A	50	100	1	0.4341
1:61546036:C:T	50	100	1	0.281
1:61546112:C:T	50	100	1	0.4432
1:61547097:G:A	50	100	0.97	0.02106
1:61547430:G:A	50	100	0.96	0.01616
1:61548692:G:T	50	98	0.99	0.4909
1:61549200:G:C	49	98	0.98	0.03195
1:61549205:C:A	46	95.7	0.97	0.4363
1:61549339:A:G	50	100	1	0.1939
1:61549419:G:A	50	98	1	0.03123
1:61549686:T:C	50	98	0.99	0.03123
1:61549984:T:C	50	100	0.93	0.02033
1:61550307:T:G	50	100	1	0.1641
1:61550459:T:C	50	100	1	0.4682
1:61551429:G:A	49	100	1	0.4218
1:61551650:A:G	50	100	1	0.4163
1:61551651:T:G	50	100	0.95	0.01325
1:61552451:T:C	50	100	0.95	0.01325
1:61552459:T:C	50	98	1	0.03123
1:61552630:T:C	50	98	0.96	0.01688
1:61553119:A:G	50	98	0.99	0.03123
1:61553461:G:A	50	98	1	0.4693
1:61553633:C:A	50	98	0.98	0.04484
1:61554208:G:A	50	98	0.98	0.0354
1:61554245:G:A	50	100	0.99	0.02269
1:61554414:C:T	50	100	0.95	0.05828
1:61554615:T:G	50	100	1	0.1944
1:61555271:G:T	50	100	0.92	0.0207
1:61555776:G:A	50	100	1	0.4158
1:61556543:G:A	50	100	1	0.01416
1:61557242:T:C	50	100	0.99	0.1652
1:61557387:C:T	50	100	1	0.4867
1:61558040:A:G	50	100	0.99	0.02578
1:61558107:T:G	50	100	1	0.01416
1:61558790:G:A	50	98	0.99	0.2821
1:61558966:G:C	50	98	0.92	0.02251
1:61559366:G:A	50	100	0.99	0.5
1:61559547:G:A	50	100	0.99	0.1634
1:61559613:A:G	50	98	0.94	0.1155
1:61560302:C:G	50	98	0.95	0.278
1:61560704:T:G	50	100	0.89	0.3765
1:61560719:G:C	50	100	0.89	0.01253
1:61560867:T:G	50	98	0.85	0.03558
1:61560954:G:A	50	98	0.89	0.445
1:61560977:C:T	50	98	0.88	0.4372
1:61560995:T:C	50	100	0.84	0.03214
1:61561173:G:C	50	96	0.92	0.3272
1:61561289:T:C	50	96	0.9	0.2741
1:61561293:T:C	50	100	0.92	0.4561
1:61561462:G:A	50	100	0.96	0.01362
1:61561641:C:T	50	100	0.95	0.1391
1:61561914:C:A	50	100	0.95	0.315
1:61562731:G:A	50	100	0.99	0.01107
1:61562758:G:C	50	100	0.96	0.4161
1:61562997:T:C	50	100	0.96	0.3698
1:61563291:G:A	50	100	0.99	0.1042
1:61563362:A:C	50	98	0.95	0.494
1:61563363:A:C	50	90	0.6	0.03322
1:61563365:A:C	50	96	0.94	0.4793
1:61563510:C:A	50	100	0.95	0.1071
1:61563514:C:T	50	98	0.96	0.49
1:61563639:A:T	50	100	0.9	0.02741
1:61563659:G:A	50	100	0.96	0.3715
1:61563846:G:C	50	100	0.87	0.03304
1:61563896:T:C	50	98	0.99	0.01271
1:61564343:A:T	50	100	0.99	0.01162
1:61564716:C:T	50	100	0.98	0.01089
1:61564872:T:C	50	100	1	0.01162
1:61564981:C:T	50	98	0.98	0.13
1:61565183:C:A	50	98	0.98	0.05065
1:61565845:T:C	50	100	0.99	0.01325
1:61565945:G:A	50	98	0.97	0.4572
1:61565960:A:G	50	98	0.97	0.3715
1:61566197:A:G	50	100	0.99	0.02251
1:61566565:T:C	50	100	0.99	0.104
1:61566695:G:A	50	100	0.99	0.1038
1:61566997:T:G	50	100	0.97	0.2035
1:61567115:C:T	50	100	0.93	0.01307
1:61567338:C:T	50	100	0.99	0.01126
1:61567609:T:C	50	100	1	0.01162
1:61567743:G:A	50	100	0.98	0.01089
1:61567750:C:T	50	100	0.99	0.01307
1:61567803:G:A	49	100	0.83	0.01325
1:61568036:G:A	49	100	0.93	0.01307
1:61568162:T:A	50	100	0.91	0.02397
1:61568274:C:T	50	100	0.99	0.1038
1:61568287:T:C	50	100	0.96	0.01743
1:61568303:G:C	50	100	0.98	0.1169
1:61568550:T:C	50	100	0.95	0.01089
1:61568833:T:C	50	98	0.99	0.01344
1:61568991:C:G	50	100	0.98	0.1549
1:61569122:C:T	50	100	0.96	0.1496
1:61569327:C:A	50	98	0.97	0.4542
1:61569466:C:T	50	100	0.97	0.3691
1:61570313:T:C	50	98	0.98	0.4305
1:61571037:A:G	50	100	0.98	0.3978
1:61571479:T:C	50	100	0.99	0.04938
1:61572103:C:T	50	100	0.99	0.03486
1:61572449:G:A	50	100	0.96	0.1146
1:61573013:G:A	50	100	0.98	0.2498
1:61573105:G:C	50	100	0.97	0.398
1:61573177:C:G	50	98	0.8	0.01561
1:61573335:T:C	48	77.1	0.97	0.2322
1:61573454:C:T	50	100	0.97	0.1126
1:61573602:A:G	50	100	1	0.0167
1:61573803:C:T	50	100	0.99	0.03486
1:61573957:A:G	50	100	0.91	0.01162
1:61575003:T:C	50	100	0.96	0.01071
1:61575138:T:C	50	98	0.99	0.01507
1:61575195:G:T	50	100	0.98	0.1048
1:61575309:T:C	50	100	1	0.1483
1:61575461:C:T	50	100	1	0.01652
1:61575632:A:G	50	100	0.99	0.01961
1:61575931:G:A	50	100	0.99	0.1779
1:61576018:T:A	50	100	0.99	0.2095
1:61576104:G:A	50	100	1	0.01652
1:61576159:T:C	50	100	0.99	0.01961
1:61577089:G:C	50	100	0.97	0.396
1:61577497:T:G	50	100	0.99	0.1636
1:61578219:A:G	50	100	0.99	0.1634
1:61578237:C:A	50	100	0.99	0.1634
1:61578452:G:T	50	100	0.99	0.2101
1:61578622:C:T	50	100	0.96	0.02687
1:61578739:T:C	50	100	0.98	0.2101
1:61578860:G:A	50	100	1	0.1195
1:61579011:C:T	50	100	0.97	0.03359
1:61579012:G:A	50	100	0.75	0.01035
1:61579736:G:C	50	98	0.99	0.03976
1:61579797:G:A	49	100	1	0.01961
1:61579835:C:T	50	100	0.99	0.04648
1:61580156:A:G	50	100	1	0.01471
1:61580384:G:A	50	98	0.99	0.1984
1:61581418:C:T	50	100	0.97	0.01053
1:61581802:T:C	50	100	0.99	0.04938
1:61581991:C:T	50	100	0.98	0.04503
1:61582036:A:T	50	100	1	0.01707
1:61582163:A:G	50	100	0.98	0.04938
1:61582183:T:C	50	100	0.98	0.2293
1:61582208:T:C	50	100	0.99	0.03813
1:61582622:G:A	50	98	1	0.01961
1:61583307:T:C	50	100	0.98	0.04503
1:61583381:C:T	50	100	0.99	0.03994
1:61583796:T:C	50	98	0.86	0.03758
1:61583820:C:T	50	100	0.99	0.03903
1:61583904:G:A	50	100	0.98	0.01035
1:61584010:T:C	50	100	0.92	0.01471
1:61584015:T:C	50	100	1	0.01652
1:61584184:G:T	50	98	0.94	0.04285
1:61584191:G:T	50	100	0.96	0.05556
1:61584464:T:C	50	100	0.97	0.1681
1:61584494:C:T	50	100	0.98	0.2246
1:61584765:C:G	50	100	1	0.01507
1:61584818:T:G	50	100	0.97	0.2229
1:61585242:G:A	50	100	0.99	0.1187
1:61585427:C:T	50	100	1	0.01743
1:61585948:T:C	50	100	0.98	0.01307
1:61585984:T:C	50	100	0.99	0.1625
1:61586224:A:T	49	100	0.99	0.03141
1:61586504:T:C	50	100	1	0.01652
1:61586691:C:T	50	100	0.96	0.09568
1:61586708:G:A	50	100	0.98	0.1995
1:61586882:T:C	50	100	0.99	0.1846
1:61587065:A:G	50	100	0.94	0.1334
1:61587496:A:G	50	100	0.88	0.0167
1:61587502:T:G	50	100	0.69	0.01652
1:61587792:A:G	50	100	0.97	0.01906
1:61588259:A:G	50	100	0.97	0.01707
1:61588294:G:A	50	100	0.97	0.4541
1:61589588:G:A	50	100	0.97	0.01997
1:61589595:T:C	50	92	0.92	0.1583
1:61589597:T:C	50	98	0.94	0.05374
1:61590016:C:G	50	100	0.98	0.2582
1:61590283:C:T	50	100	0.99	0.09913
1:61590294:T:C	50	100	0.95	0.1238
1:61590988:T:C	50	100	0.98	0.2663
1:61591219:A:G	50	100	1	0.01616
1:61591683:C:T	50	100	0.95	0.1057
1:61591898:G:T	50	96	0.99	0.144
1:61592345:C:T	50	100	0.99	0.01416
1:61592526:G:A	50	98	1	0.09985
1:61592739:A:G	50	98	0.95	0.02469
1:61592919:C:T	50	100	0.99	0.4301
1:61592990:C:T	50	100	0.98	0.08878
1:61593150:C:A	50	100	0.99	0.482
1:61593317:G:A	50	100	0.99	0.01126
1:61593371:C:T	50	100	1	0.02633
1:61593407:A:T	50	96	0.71	0.03667
1:61593409:A:T	50	80	0.83	0.3244
1:61593537:C:T	50	100	0.64	0.01307
1:61593834:C:T	50	100	0.99	0.06137
1:61593975:T:C	50	100	0.99	0.4824
1:61593980:C:T	50	100	0.98	0.01779
1:61593988:A:G	50	100	1	0.1881
1:61594039:G:A	50	100	0.97	0.01852
1:61594108:A:G	50	100	1	0.1877
1:61594535:G:A	50	100	1	0.06137
1:61594541:A:G	50	100	1	0.1877
1:61594615:G:T	50	100	0.99	0.08914
1:61594735:A:C	50	100	1	0.1877
1:61595188:T:A	50	100	0.99	0.4822
1:61595469:T:C	50	100	1	0.3729
1:61595758:C:T	50	100	1	0.1068
1:61595817:C:T	50	100	0.98	0.01779
1:61595851:T:C	50	100	0.99	0.2135
1:61595865:T:C	50	100	1	0.02596
1:61595980:G:T	50	100	0.98	0.0187
1:61596064:C:T	50	100	0.99	0.01779
1:61596136:G:T	50	100	0.97	0.0256
1:61596191:C:A	50	100	1	0.1069
1:61596453:A:T	50	100	1	0.1554
1:61596461:A:G	50	100	1	0.4094
1:61596689:C:G	50	100	1	0.2932
1:61596748:T:C	50	100	0.99	0.01107
1:61597022:G:A	50	100	0.98	0.01525
1:61597301:A:G	50	100	0.99	0.1501
1:61597515:C:G	50	100	1	0.1618
1:61597535:T:C	50	100	1	0.4096
1:61597596:G:A	50	100	0.99	0.01071
1:61598160:C:G	50	100	0.99	0.4012
1:61598185:C:T	50	100	0.95	0.01852
1:61598221:C:T	50	100	0.92	0.03468
1:61598260:T:C	50	100	1	0.4094
1:61598498:A:G	50	100	0.99	0.3021
1:61598878:G:A	50	100	0.99	0.1928
1:61598899:T:G	50	96	0.99	0.4199
1:61598989:C:T	48	100	0.99	0.01779
1:61599596:A:G	50	100	1	0.2881
1:61599798:T:C	50	100	1	0.1
1:61599944:G:A	50	100	0.99	0.08914
1:61600382:A:G	50	100	1	0.01779
1:61600579:G:A	50	100	0.99	0.1926
1:61600668:G:A	50	100	0.97	0.01525
1:61600686:C:T	50	100	0.96	0.08824
1:61600852:A:G	50	98	0.99	0.482
1:61601427:T:C	50	100	0.99	0.1877
1:61601537:C:T	50	100	0.98	0.1316
1:61601787:G:A	50	100	0.98	0.1073
1:61601791:G:A	50	100	0.98	0.1073
1:61602069:G:T	50	100	0.97	0.1324
1:61602602:C:T	50	100	1	0.09967
1:61602630:C:T	50	100	0.98	0.5
1:61602635:T:C	50	100	0.96	0.02596
1:61602991:T:A	50	100	0.96	0.01743
1:61602995:C:A	50	100	0.98	0.08932
1:61603327:G:A	50	100	0.99	0.3722
1:61603342:A:G	50	100	0.98	0.06137
1:61603411:C:T	50	100	0.98	0.2872
1:61603672:G:A	50	100	0.89	0.01834
1:61604068:C:T	50	100	0.98	0.1075
1:61604161:G:A	50	96	0.77	0.02905
1:61604511:C:T	50	100	0.98	0.1719
1:61604967:G:T	50	100	0.95	0.01743
1:61605402:T:G	50	98	0.85	0.02651
1:61605405:T:G	50	98	0.94	0.04739
1:61605408:T:G	50	94	0.84	0.09532
1:61605411:T:G	50	94	0.9	0.234
1:61605495:T:G	50	100	0.98	0.4846
1:61605508:C:A	50	100	0.96	0.0659
1:61605605:G:T	50	100	0.98	0.1872
1:61606040:T:C	50	100	0.98	0.1077
1:61606174:G:A	50	100	0.96	0.01743
1:61606313:A:G	50	100	0.96	0.01743
1:61606659:T:A	50	100	0.96	0.01743
1:61606853:G:T	50	100	1	0.02415
1:61607382:C:G	50	100	0.95	0.05773
1:61607445:T:C	50	100	0.91	0.01616
1:61608247:A:T	50	100	1	0.1607
1:61608884:G:A	50	100	0.98	0.1347
1:61609014:G:A	50	100	1	0.02415
1:61609070:C:T	50	100	0.99	0.1607
1:61609144:G:A	50	98	0.98	0.1349
1:61609304:A:G	50	100	0.98	0.0325
1:61609389:C:T	50	100	0.99	0.1142
1:61609582:C:T	50	100	0.98	0.1514
1:61609630:G:C	50	100	0.99	0.4793
1:61609835:A:G	50	100	0.99	0.01943
1:61609847:A:G	50	100	0.98	0.1518
1:61609905:T:C	50	100	0.98	0.1514
1:61609910:G:A	50	100	0.99	0.09931
1:61610141:C:T	50	100	1	0.01489
1:61610220:A:G	50	100	0.99	0.4795
1:61610830:A:G	50	100	0.86	0.01797
1:61611083:T:C	50	100	1	0.01761
1:61611120:G:A	50	100	0.97	0.1062
1:61611304:A:T	50	100	0.98	0.1552
1:61611519:C:T	50	100	0.96	0.1538
1:61611647:A:G	50	100	0.97	0.1167
1:61611715:T:C	50	98	0.97	0.116
1:61611730:G:C	50	98	0.97	0.112
1:61611821:A:C	50	100	0.93	0.01126
1:61612493:G:A	50	100	0.98	0.01144
1:61612607:A:G	50	100	1	0.01253
1:61612675:T:C	50	100	0.97	0.3308
1:61613080:A:G	50	100	0.96	0.2836
1:61613566:T:C	50	98	0.97	0.2466
1:61613670:G:A	50	100	1	0.03976
1:61613791:A:G	50	100	0.96	0.063
1:61613830:G:A	50	100	1	0.03976
1:61613889:G:A	50	100	1	0.09804
1:61613975:A:T	50	100	0.99	0.437
1:61614285:G:A	50	100	0.98	0.03395
1:61614336:C:A	50	98	0.97	0.2462
1:61614346:A:G	50	98	0.97	0.2464
1:61614390:G:A	50	98	0.97	0.2462
1:61614438:T:C	50	100	0.99	0.09804
1:61614510:T:A	50	100	0.99	0.09804
1:61614556:T:C	50	98	0.97	0.246
1:61614557:G:A	50	98	0.96	0.246
1:61614569:G:A	50	98	0.96	0.246
1:61614718:T:G	50	100	0.99	0.09804
1:61614733:G:A	50	100	0.98	0.366
1:61614781:T:C	50	100	0.99	0.09786
1:61614805:T:G	50	100	0.97	0.08497
1:61614996:T:C	50	100	0.96	0.063
1:61615037:A:T	50	100	0.98	0.4637
1:61615068:A:T	50	100	0.99	0.4635
1:61615215:G:A	50	100	0.98	0.01598
1:61615225:C:A	50	100	0.99	0.4475
1:61615297:G:A	49	95.9	0.95	0.1184
1:61615337:G:A	50	100	0.99	0.01198
1:61615476:A:G	50	100	0.99	0.4635
1:61616022:A:T	50	100	0.99	0.01507
1:61616309:C:T	50	100	0.99	0.443
1:61616517:A:G	48	97.9	0.95	0.0984
1:61616640:G:A	50	100	0.98	0.4363
1:61616957:G:A	50	100	0.97	0.3522
1:61617051:A:C	50	100	0.95	0.06609
1:61617128:G:A	50	100	0.98	0.4414
1:61618288:T:C	50	100	0.98	0.4871
1:61618465:C:T	50	100	0.88	0.01852
1:61618789:A:G	50	100	0.9	0.1089
1:61618792:G:A	50	100	1	0.01598
1:61618807:C:A	50	100	0.91	0.02959
1:61618831:T:G	50	96	0.92	0.2843
1:61619138:C:T	50	100	1	0.01725
1:61619244:G:A	50	100	0.97	0.09586
1:61619245:A:G	50	100	0.96	0.0955
1:61619250:A:C	50	100	1	0.01071
1:61619318:G:A	50	100	0.98	0.01162
1:61619360:G:A	50	100	1	0.01071
1:61619441:T:A	50	100	0.97	0.3348
1:61619720:C:T	50	100	1	0.4339
1:61620002:C:T	50	100	1	0.02687
1:61620204:C:A	50	100	0.99	0.1077
1:61620248:A:G	50	100	0.99	0.09677
1:61620336:C:T	50	100	1	0.01071
1:61620548:T:A	50	100	0.99	0.10780000000000001
1:61620843:G:C	50	100	0.98	0.1091
1:61620998:A:G	50	100	0.99	0.2988
1:61621018:T:C	50	100	1	0.4105
1:61621056:A:G	50	100	1	0.4105
1:61621217:G:A	50	100	1	0.4105
1:61621262:G:A	50	100	1	0.4105
1:61621444:A:G	50	100	1	0.4105
1:61621481:A:G	50	100	1	0.02324
1:61621969:G:A	50	100	0.99	0.09677
1:61622111:C:T	50	100	1	0.4103
1:61622147:G:A	50	100	1	0.01598
1:61622258:C:T	50	100	0.99	0.1088
1:61622521:A:T	50	96	0.99	0.3017
1:61622610:C:T	50	100	1	0.4105
1:61622765:C:A	50	100	1	0.4103
1:61622948:A:G	50	100	1	0.2987
1:61622951:G:A	50	100	1	0.2985
1:61622960:A:T	50	100	1	0.1289
1:61623052:G:C	50	100	1	0.01235
1:61623094:C:T	50	100	1	0.02306
1:61623371:T:C	50	100	1	0.02687
1:61623517:G:T	50	100	1	0.1383
1:61623589:T:C	50	100	0.99	0.2716
1:61623698:T:C	50	100	1	0.09677
1:61623713:T:C	50	100	1	0.2712
1:61623859:T:C	50	100	1	0.2712
1:61623965:C:A	50	100	1	0.4103
1:61624011:C:G	50	100	1	0.02687
1:61624051:A:G	50	94	0.94	0.2398
1:61624161:C:T	50	100	1	0.1158
1:61624351:G:A	50	100	1	0.1158
1:61624362:C:T	50	100	1	0.03958
1:61624443:A:G	50	100	1	0.1158
1:61624498:C:T	50	100	1	0.1158
1:61624502:T:C	50	100	1	0.1158
1:61624762:C:A	50	98	1	0.2941
1:61624915:G:A	50	100	1	0.116
1:61625034:A:G	50	100	1	0.1158
1:61625240:C:T	50	100	1	0.1158
1:61625267:C:T	50	100	1	0.4245
1:61625694:C:T	50	96	0.94	0.3477
1:61625857:C:T	50	100	1	0.1158
1:61625925:G:A	50	100	1	0.1158
1:61626157:C:G	50	100	1	0.4107
1:61626191:C:T	50	100	1	0.1164
1:61626290:C:T	50	100	0.85	0.01344
1:61626312:C:T	50	100	1	0.01598
1:61626348:T:G	50	100	1	0.1158
1:61626537:C:G	50	96	0.88	0.06863
1:61626637:T:C	50	100	1	0.09695
1:61626666:G:A	50	100	1	0.4109
1:61626898:G:A	50	100	1	0.02687
1:61627149:T:C	50	100	1	0.1167
1:61627272:A:G	50	100	1	0.1167
1:61627354:G:T	50	100	1	0.1167
1:61627527:T:C	50	100	1	0.01616
1:61627616:C:G	50	100	1	0.1968
1:61628118:C:G	50	100	1	0.1186
1:61628345:C:G	50	98	1	0.2685
1:61628665:A:G	49	98	1	0.4109
1:61628784:G:T	50	100	0.92	0.01616
1:61628833:T:C	49	98	1	0.4218
1:61628867:A:G	50	100	1	0.1412
1:61628967:G:T	50	98	1	0.411
1:61628993:T:C	50	92	0.99	0.1322
1:61629008:A:G	50	100	1	0.1412
1:61629024:C:G	50	100	1	0.01598
1:61629124:T:G	50	98	1	0.09695
1:61629309:C:T	50	100	1	0.02524
1:61629318:A:G	50	100	1	0.1411
1:61629325:C:T	50	98	1	0.2155
1:61629375:A:G	50	98	1	0.411
1:61629988:T:C	50	98	1	0.3263
1:61630080:T:C	50	100	1	0.2549
1:61630121:A:G	50	98	1	0.1652
1:61630142:T:A	50	100	1	0.01071
1:61630262:G:A	50	100	1	0.01616
1:61630343:A:T	50	100	1	0.01616
1:61630492:G:C	50	100	1	0.2406
1:61630563:A:G	50	100	1	0.2335
1:61630741:A:G	50	100	1	0.09695
1:61630782:T:G	50	100	1	0.1213
1:61630989:A:G	50	100	0.99	0.01616
1:61631889:G:A	50	98	1	0.09677
1:61631939:A:T	50	96	0.98	0.09132
1:61632266:G:A	50	100	0.94	0.02705
1:61632318:T:G	50	100	1	0.37
1:61632481:A:G	50	100	0.98	0.04357
1:61632488:T:G	50	100	1	0.215
1:61632548:T:C	50	100	1	0.3259
1:61632797:A:G	50	100	1	0.04357
1:61632855:A:C	50	100	1	0.04357
1:61632890:C:G	50	96	0.87	0.06863
1:61632907:G:A	50	100	1	0.01107
1:61633017:C:A	50	100	1	0.04357
1:61633333:C:A	50	100	1	0.04357
1:61633840:G:C	50	100	1	0.07789
1:61633869:C:T	50	100	1	0.04357
1:61633944:T:C	50	100	0.99	0.02705
1:61634102:A:G	50	98	1	0.07789
1:61634467:G:A	50	100	1	0.04357
1:61634545:A:G	50	100	0.99	0.04357
1:61634777:A:G	50	100	1	0.1396
1:61634940:C:G	50	100	1	0.04357
1:61635075:C:A	50	100	0.99	0.1403
1:61635225:T:C	50	100	1	0.01107
1:61635504:T:C	50	100	0.99	0.3272
1:61635517:A:T	50	96	0.84	0.06046
1:61635662:T:C	50	100	0.99	0.02288
1:61635817:C:G	50	100	1	0.01089
1:61636001:C:T	50	100	1	0.02814
1:61636006:G:T	50	98	0.99	0.09568
1:61636108:C:T	50	100	0.99	0.09513
1:61636187:A:C	50	100	1	0.04412
1:61636207:A:G	50	100	1	0.04412
1:61636234:C:A	50	100	0.97	0.02832
1:61636274:A:G	50	100	0.99	0.09568
1:61636495:G:C	50	100	0.99	0.09568
1:61636635:A:G	50	90	0.95	0.343
1:61637004:G:C	50	100	0.99	0.1398
1:61637254:G:A	50	100	1	0.0443
1:61637333:T:C	50	100	1	0.2242
1:61637349:G:A	50	100	1	0.04412
1:61637357:G:A	50	100	0.99	0.4386
1:61637400:G:A	50	100	0.99	0.09568
1:61637612:G:C	50	100	0.99	0.02814
1:61637637:G:A	50	100	1	0.04412
1:61637732:T:A	50	100	1	0.01598
1:61637742:A:C	50	100	0.99	0.3789
1:61637828:G:A	50	100	0.99	0.02814
1:61637876:G:A	50	100	0.99	0.1102
1:61638062:T:A	50	100	0.98	0.0276
1:61638142:C:A	50	98	0.76	0.0158
1:61638218:G:C	50	100	0.99	0.09568
1:61638397:G:A	50	100	0.97	0.01434
1:61638711:C:A	50	100	0.98	0.1233
1:61638735:A:G	50	100	0.99	0.2351
1:61638866:A:C	50	100	0.98	0.02832
1:61639094:C:T	50	100	0.99	0.02215
1:61639512:G:C	50	100	0.95	0.2048
1:61639901:A:G	50	100	0.89	0.02288
1:61640083:G:A	50	100	1	0.01452
1:61640160:C:T	50	100	0.99	0.09477
1:61640329:A:G	50	100	0.99	0.03958
1:61640409:G:A	50	98	0.92	0.09677
1:61640417:T:C	50	100	0.98	0.02741
1:61640590:C:T	49	100	0.79	0.01398
1:61641349:A:G	50	100	0.99	0.3121
1:61641886:A:G	50	100	0.98	0.0659
1:61642134:T:C	50	98	0.97	0.2883
1:61642463:T:A	50	100	0.96	0.03141
1:61642794:G:C	50	100	0.84	0.01216
1:61642922:T:C	50	100	1	0.0138
1:61643009:T:C	50	94	0.87	0.2711
1:61643240:C:T	50	100	0.97	0.01561
1:61643415:C:T	50	98	0.94	0.0955
1:61643440:G:T	50	100	0.97	0.01289
1:61643729:G:T	50	100	0.87	0.02741
1:61643748:A:G	50	100	0.9	0.2614
1:61643830:G:T	50	100	0.89	0.2195
1:61644255:A:G	50	98	0.87	0.03232
1:61645193:G:A	50	90	0.82	0.2153
1:61645338:C:G	50	94	0.91	0.3491
1:61645382:A:G	50	96	0.91	0.3457
1:61646022:C:T	50	98	0.9	0.2404
1:61646557:A:G	50	100	0.95	0.1158
1:61647068:A:G	50	100	0.96	0.1164
1:61647430:T:C	50	100	0.96	0.1131
1:61647459:C:A	50	100	0.86	0.1603
1:61648460:G:A	45	97.8	0.92	0.02669
1:61648730:A:G	45	95.6	0.94	0.1169
1:61649019:C:T	45	100	0.98	0.0345
1:61649597:T:C	45	100	0.92	0.01416
1:61649677:T:C	45	97.8	0.95	0.05864
1:61649936:A:C	45	100	0.98	0.03468
1:61649940:G:A	45	100	0.73	0.02433
1:61650168:G:A	45	97.8	0.93	0.02669
1:61650171:C:T	45	100	0.98	0.03468
1:61650273:G:A	45	100	0.98	0.03468
1:61650719:T:C	45	100	0.98	0.01616
1:61652609:G:A	45	97.8	0.87	0.0325
1:61653464:C:T	45	100	0.99	0.03994
1:61653794:G:A	45	95.6	0.84	0.03994
1:61653882:A:G	50	96	0.98	0.1434
1:61653969:A:C	50	98	0.91	0.01997
1:61653975:C:A	49	100	0.89	0.02124
1:61654106:C:T	50	98	0.97	0.4343
1:61654137:T:C	49	98	0.97	0.4354
1:61654306:C:G	50	100	0.97	0.1432
1:61654631:G:A	50	100	0.97	0.281
1:61654743:A:C	50	100	0.97	0.2859
1:61654845:G:A	50	100	0.9	0.05301
1:61654909:A:G	50	100	0.99	0.3428
1:61655092:G:A	50	96	0.98	0.2041
1:61655428:A:C	50	96	0.99	0.4655
1:61655600:T:C	50	96	0.99	0.468
1:61655631:T:C	50	100	0.96	0.1688
1:61655721:C:T	50	100	0.99	0.04012
1:61655737:G:A	50	96	1	0.4684
1:61655744:A:C	50	96	0.98	0.2048
1:61656566:C:T	50	98	0.99	0.4675
1:61656576:A:C	50	98	0.99	0.4686
1:61656632:A:G	49	98	0.99	0.4675
1:61656718:C:A	50	96	0.98	0.4706
1:61656788:G:C	50	100	0.98	0.06409
1:61657044:C:T	50	98	0.98	0.3326
1:61657109:G:A	50	100	0.99	0.07153
1:61657173:G:A	50	100	0.99	0.2024
1:61657284:A:G	50	100	0.98	0.07389
1:61657754:C:T	50	100	0.99	0.07371
1:61657856:G:A	50	100	0.98	0.3332
1:61657904:G:A	50	100	0.94	0.02378
1:61657918:A:G	50	100	0.98	0.3333
1:61658082:T:C	50	98	0.99	0.1917
1:61658539:A:G	50	100	0.95	0.02288
1:61658716:G:A	50	100	0.97	0.3361
1:61658913:G:A	50	100	0.98	0.03849
1:61659131:C:G	49	100	0.98	0.3319
1:61659186:C:T	50	100	0.98	0.3319
1:61659225:G:A	50	100	0.97	0.1885
1:61659420:A:T	50	100	0.98	0.3317
1:61659818:G:A	50	100	0.97	0.2347
1:61659849:T:C	50	100	0.98	0.3306
1:61659924:A:C	50	100	0.96	0.2346
1:61659967:G:A	50	100	0.97	0.1104
1:61659984:T:C	50	100	1	0.03631
1:61660047:T:C	50	100	0.98	0.3308
1:61660048:G:A	50	100	0.96	0.07607
1:61660072:G:C	50	100	0.98	0.3304
1:61660089:C:T	50	100	0.9	0.02142
1:61660118:C:T	50	100	0.96	0.1015
1:61660235:G:T	50	100	0.98	0.3292
1:61660298:C:T	50	100	0.97	0.2162
1:61660411:C:G	50	98	0.97	0.3204
1:61660417:C:A	50	100	0.97	0.07353
1:61660590:G:A	50	98	0.96	0.2934
1:61660645:C:T	50	96	0.95	0.2322
1:61660777:T:C	50	94	0.95	0.3281
1:61660805:C:T	50	100	0.96	0.1959
1:61660850:G:A	50	94	0.94	0.2685
1:61660969:G:A	50	96	0.95	0.09096
1:61661245:A:C	50	92	0.96	0.2311
1:61661276:T:C	50	92	0.92	0.2102
1:61661425:G:C	50	96	0.96	0.1975
1:61661579:C:T	50	96	0.97	0.2268
1:61661780:T:G	50	98	0.98	0.3484
1:61662026:C:T	50	98	0.94	0.05501
1:61662028:G:T	50	98	0.94	0.05501
1:61662057:G:A	50	98	0.98	0.348
1:61662098:T:C	50	98	0.98	0.3489
1:61662196:G:A	50	100	0.88	0.02469
1:61662444:C:T	50	98	0.81	0.02215
1:61662458:T:C	50	98	0.99	0.3489
1:61662507:G:A	50	100	0.98	0.1264
1:61662554:T:A	50	98	0.78	0.01144
1:61662596:G:A	50	100	1	0.01126
1:61662663:G:A	50	96	0.99	0.3484
1:61662671:A:G	50	96	0.99	0.3484
1:61662676:T:C	50	96	0.99	0.3489
1:61663130:T:A	50	98	0.99	0.3488
1:61663225:C:T	50	98	0.96	0.06028
1:61663298:T:G	50	100	0.92	0.01997
1:61663460:G:A	50	98	0.98	0.3489
1:61663753:G:A	50	100	0.88	0.02687
1:61663945:C:G	50	100	0.96	0.02741
1:61664495:A:G	50	100	0.97	0.1777
1:61664747:A:G	50	98	0.96	0.3789
1:61664768:G:A	50	100	0.98	0.3061
1:61664922:T:C	50	100	0.95	0.05937
1:61665016:A:G	50	100	0.97	0.2596
1:61665408:T:C	50	90	0.87	0.2611
1:61665537:C:A	50	100	0.99	0.1137
1:61665888:T:C	50	100	0.98	0.01507
1:61666097:A:G	50	98	0.97	0.2311
1:61666374:C:T	50	100	0.98	0.1182
1:61666388:G:C	50	100	0.98	0.1182
1:61666627:T:A	50	100	0.92	0.01362
1:61666918:G:C	50	100	0.93	0.01997
1:61667015:C:T	50	100	0.97	0.01489
1:61667330:T:C	50	100	0.98	0.1187
1:61667440:T:C	50	100	0.98	0.1186
1:61667486:C:T	50	100	0.95	0.02869
1:61667640:A:C	50	100	0.95	0.01289
1:61667667:C:T	50	100	1	0.03758
1:61667814:A:G	50	100	0.98	0.1184
1:61668051:G:A	50	100	1	0.03686
1:61668090:G:A	49	93.9	0.69	0.06572
1:61668377:A:G	50	100	0.98	0.01344
1:61668469:G:T	50	98	0.89	0.01398
1:61668592:C:T	50	100	0.97	0.201
1:61668738:G:A	50	100	0.97	0.01489
1:61669671:T:A	50	100	0.96	0.02415
1:61669684:T:C	50	100	0.97	0.02869
1:61670096:G:T	50	100	0.88	0.03558
1:61670310:T:A	50	98	0.88	0.06391
1:61670759:C:A	50	96	0.79	0.01688
1:61671199:C:T	50	98	0.96	0.1393
1:61671218:G:A	50	100	0.94	0.05047
1:61671433:A:G	50	100	0.97	0.09731
1:61672456:C:A	50	100	1	0.02015
1:61672482:A:G	50	100	0.98	0.04375
1:61672702:A:G	50	100	1	0.01362
1:61672919:A:G	50	100	0.99	0.04394
1:61672922:T:C	50	100	0.99	0.02415
1:61673337:A:G	50	100	0.99	0.1349
1:61673442:T:C	50	100	0.99	0.0167
1:61673590:C:T	50	100	1	0.01289
1:61674394:C:T	50	100	0.96	0.0138
1:61674716:G:A	50	98	0.99	0.1351
1:61674844:A:G	50	100	0.9	0.01471
1:61675432:T:C	50	98	1	0.3426
1:61675586:G:A	50	100	1	0.03195
1:61675669:T:C	50	100	1	0.01471
1:61675885:G:A	50	100	0.99	0.01652
1:61676003:C:G	50	100	1	0.01289
1:61676057:C:T	50	100	0.99	0.3101
1:61676425:G:A	50	100	1	0.1082
1:61676564:C:T	50	100	1	0.1082
1:61676619:A:C	50	100	0.99	0.05465
1:61676965:C:A	50	100	0.99	0.04212
1:61677144:T:C	50	100	0.99	0.2667
1:61677155:A:C	50	100	1	0.03014
1:61677375:A:C	50	100	1	0.01434
1:61677379:C:A	50	100	0.99	0.02814
1:61677385:T:G	50	98	0.95	0.03195
1:61677387:G:T	50	100	0.97	0.02923
1:61677436:A:G	50	98	0.98	0.02687
1:61677897:T:C	50	100	1	0.3259
1:61678353:A:T	50	100	1	0.0138
1:61678485:C:T	50	100	1	0.02923
1:61678681:G:T	50	100	0.93	0.02941
1:61678889:G:A	50	100	1	0.1088
1:61679282:T:A	50	100	1	0.0138
1:61679393:A:G	50	100	1	0.1088
1:61679510:A:T	50	98	1	0.05301
1:61679648:A:G	50	100	1	0.01489
1:61679835:T:A	50	98	0.98	0.07353
1:61680098:C:T	50	94	0.9	0.02596
1:61680766:G:A	50	100	1	0.3326
1:61681289:A:T	50	100	1	0.02814
1:61681347:A:T	50	98	0.99	0.06681
1:61681477:G:A	50	100	1	0.04375
1:61682379:A:G	50	98	1	0.3105
1:61682552:T:A	50	98	0.97	0.02669
1:61682755:T:C	50	100	1	0.0118
1:61682770:G:T	50	100	1	0.0138
1:61682841:C:G	50	100	0.98	0.01416
1:61682939:A:G	50	100	0.98	0.06282
1:61683255:G:A	50	100	1	0.3137
1:61683296:C:A	50	100	1	0.1093
1:61683565:C:G	50	100	1	0.1088
1:61683934:A:G	50	100	1	0.02033
1:61684557:G:A	50	98	0.96	0.02306
1:61684598:T:C	50	100	1	0.0423
1:61684869:C:T	50	100	0.99	0.06209
1:61685085:G:A	50	100	1	0.01289
1:61685154:T:G	50	100	1	0.1088
1:61685458:T:G	50	100	1	0.02796
1:61685530:C:A	50	100	0.99	0.1661
1:61685541:A:G	50	98	0.96	0.02306
1:61686029:C:T	50	98	1	0.0532
1:61686070:G:A	50	100	1	0.3059
1:61686101:A:G	50	100	1	0.3264
1:61686435:T:C	50	100	0.99	0.05102
1:61686643:A:C	50	100	1	0.3328
1:61687689:T:C	50	100	1	0.01434
1:61688044:C:T	50	100	0.99	0.02796
1:61688874:A:G	50	100	1	0.07044
1:61689111:A:G	50	100	0.99	0.02052
1:61689120:G:C	50	100	0.98	0.02451
1:61689403:G:A	50	100	1	0.01707
1:61689408:T:G	50	100	1	0.3328
1:61689596:T:C	50	100	1	0.07062
1:61690134:A:G	50	100	1	0.1051
1:61690324:G:A	50	100	1	0.2667
1:61690360:G:A	50	100	1	0.05919
1:61690662:T:G	50	100	1	0.02941
1:61691066:G:A	50	100	1	0.3326
1:61691119:C:T	50	100	1	0.07044
1:61691181:C:T	50	100	0.99	0.1636
1:61691720:G:A	49	100	1	0.4036
1:61691830:G:A	49	100	0.97	0.01725
1:61691942:T:A	44	86.4	0.74	0.06173
1:61691957:A:G	44	95.5	1	0.02397
1:61692180:A:G	50	100	1	0.04212
1:61692363:C:T	50	100	1	0.01707
1:61693420:T:C	50	100	1	0.4036
1:61693428:C:T	50	100	1	0.02941
1:61693694:C:T	50	100	0.97	0.02142
1:61693921:C:A	50	100	1	0.0236
1:61694061:T:C	50	100	1	0.05465
1:61694113:T:C	50	100	1	0.05919
1:61694133:C:T	50	100	1	0.02033
1:61694869:C:T	50	100	1	0.02033
1:61694870:A:G	50	100	1	0.07044
1:61695090:G:A	50	100	1	0.01289
1:61695457:T:C	50	100	1	0.02814
1:61695921:C:T	50	100	0.99	0.1091
1:61696023:G:A	50	100	1	0.02941
1:61696499:A:G	50	100	1	0.04375
1:61696966:G:T	50	100	1	0.2663
1:61697065:T:G	50	100	1	0.02941
1:61697580:T:C	50	100	1	0.02469
1:61697744:C:T	50	100	1	0.0138
1:61697975:T:C	50	100	1	0.02469
1:61698043:C:A	50	100	1	0.06954
1:61698102:C:A	50	100	1	0.0216
1:61698280:C:G	50	100	1	0.0138
1:61698553:C:T	50	98	1	0.09768
1:61698674:A:G	50	100	1	0.0207
1:61698756:T:A	50	100	0.83	0.01906
1:61698944:G:A	50	100	1	0.04375
1:61699062:G:C	50	90	0.87	0.08206
1:61699346:C:A	50	100	1	0.1095
1:61699464:C:T	50	100	1	0.3095
1:61699540:A:C	50	100	1	0.282
1:61699624:C:T	50	100	1	0.05483
1:61701156:C:G	50	100	1	0.05301
1:61701249:A:G	50	98	1	0.03014
1:61701436:G:C	50	96	1	0.2665
1:61701790:T:C	50	100	1	0.06699
1:61701956:C:T	50	100	1	0.06681
1:61702936:C:T	50	98	1	0.07081
1:61702962:C:T	50	100	0.97	0.06064
1:61703020:C:A	50	100	1	0.02941
1:61703045:G:T	50	100	1	0.02342
1:61703081:G:C	50	100	1	0.0236
1:61703251:T:C	50	100	1	0.02941
1:61703506:G:A	50	100	0.98	0.1058
1:61703762:T:G	50	98	1	0.0216
1:61703917:C:T	50	100	1	0.1097
1:61704052:A:G	50	98	1	0.1765
1:61704181:C:T	50	100	1	0.02941
1:61704943:G:A	50	100	1	0.1057
1:61705142:A:C	50	100	1	0.04375
1:61705150:A:G	50	100	1	0.02959
1:61705279:C:T	50	100	1	0.02814
1:61705343:G:A	49	100	1	0.1058
1:61705702:G:A	50	100	1	0.06699
1:61705802:G:A	50	100	1	0.1093
1:61706037:C:T	50	100	1	0.01289
1:61706536:C:T	49	100	0.99	0.07081
1:61706636:C:A	50	100	1	0.04212
1:61706730:C:T	50	100	0.99	0.05301
1:61706751:G:A	50	100	1	0.4065
1:61706765:G:C	50	100	1	0.02941
1:61706958:T:C	50	100	1	0.01289
1:61707131:T:C	50	100	1	0.01289
1:61707179:A:T	50	100	1	0.0728
1:61707277:C:A	50	100	1	0.02033
1:61707445:C:A	50	100	1	0.01707
1:61707608:T:C	50	100	1	0.01543
1:61707868:C:T	50	100	1	0.05465
1:61707898:C:A	50	100	1	0.01416
1:61708087:G:A	50	100	1	0.0236
1:61708147:C:G	50	100	1	0.05465
1:61708278:G:A	50	100	1	0.1093
1:61708484:G:A	50	100	1	0.0216
1:61708963:G:A	50	100	1	0.02996
1:61709299:T:C	50	100	1	0.07988
1:61709668:C:T	50	100	1	0.327
1:61709868:C:A	50	100	1	0.274
1:61710269:T:C	50	100	1	0.274
1:61710280:G:T	50	100	1	0.0236
1:61710475:T:C	47	89.4	0.88	0.1084
1:61710845:T:C	50	100	0.97	0.02469
1:61710859:G:A	50	100	1	0.01489
1:61711058:G:A	50	100	0.99	0.0532
1:61711109:A:G	50	100	1	0.07081
1:61711355:A:G	50	100	1	0.3335
1:61712189:G:A	50	100	0.96	0.01452
1:61712389:T:C	50	100	1	0.0236
1:61712422:A:G	50	100	1	0.01507
1:61712912:A:G	50	100	1	0.07062
1:61713078:G:A	49	100	1	0.03667
1:61713151:T:C	50	100	1	0.01707
1:61713276:A:G	50	100	0.99	0.01743
1:61713330:T:C	50	100	1	0.0236
1:61713471:C:T	50	98	1	0.01289
1:61713488:C:A	45	100	0.79	0.0158
1:61713524:A:G	49	100	1	0.274
1:61713937:G:A	49	98	1	0.01489
1:61714268:C:T	50	100	0.75	0.02306
1:61714398:G:A	50	100	1	0.1113
1:61714412:G:A	50	100	0.99	0.04321
1:61714498:G:A	50	100	1	0.2741
1:61714650:G:A	50	100	1	0.106
1:61714701:T:G	50	100	1	0.1097
1:61715003:G:A	50	100	1	0.0423
1:61715030:C:T	50	100	1	0.0236
1:61715525:G:A	50	100	1	0.0216
1:61715684:A:G	50	100	1	0.06699
1:61715697:C:A	48	100	1	0.02306
1:61715791:G:C	50	100	1	0.02015
1:61715862:C:T	50	100	1	0.05465
1:61715934:T:A	50	100	1	0.06699
1:61715965:C:T	50	100	1	0.01289
1:61716237:T:A	50	100	1	0.04394
1:61716269:C:T	50	100	1	0.06826
1:61716339:C:A	49	98	1	0.2741
1:61716352:C:T	49	98	1	0.3333
1:61716461:A:G	50	96	1	0.1796
1:61716586:T:C	50	100	1	0.0138
1:61716869:C:T	49	100	1	0.02941
1:61716958:C:G	50	100	1	0.05301
1:61717014:G:A	50	100	1	0.1097
1:61717074:T:C	50	100	1	0.07298
1:61717130:T:C	50	98	1	0.3332
1:61717207:A:C	50	98	0.98	0.1934
1:61717225:G:A	50	100	1	0.06699
1:61717278:T:C	50	100	1	0.06699
1:61717455:T:C	50	100	1	0.02378
1:61717558:G:A	50	100	1	0.09731
1:61718004:G:A	50	100	1	0.0532
1:61718536:G:A	50	100	1	0.02378
1:61718628:A:C	50	100	1	0.0532
1:61718791:T:C	50	100	1	0.06699
1:61719638:A:G	50	100	1	0.05465
1:61719718:C:G	49	100	0.99	0.3121
1:61719843:G:T	50	100	1	0.0532
1:61720293:G:A	50	100	1	0.0532
1:61720418:T:C	50	100	1	0.0532
1:61720447:T:G	50	100	1	0.07081
1:61720751:A:G	50	100	1	0.0532
1:61720763:A:G	50	100	1	0.0532
1:61721052:C:T	50	100	1	0.1792
1:61721279:C:T	50	100	1	0.02469
1:61721361:G:A	50	100	1	0.03014
1:61721395:A:G	50	100	1	0.1095
1:61721400:G:C	50	100	1	0.02941
1:61721419:A:G	50	100	1	0.07117
1:61721510:C:A	50	100	1	0.0532
1:61721913:G:A	50	98	0.99	0.3119
1:61722010:G:A	49	100	1	0.02941
1:61722155:G:A	50	100	1	0.06881
1:61722283:G:A	50	100	1	0.0532
1:61722544:C:T	50	100	1	0.0532
1:61722690:T:A	50	100	1	0.1095
1:61722760:C:T	50	100	1	0.207
1:61722946:C:A	50	100	1	0.3272
1:61723283:G:C	50	100	1	0.02378
1:61723307:G:T	50	100	0.99	0.08842
1:61723548:G:C	50	100	1	0.03014
1:61723869:T:C	50	100	0.99	0.124
1:61724201:G:T	50	100	1	0.07389
1:61724270:T:C	50	100	1	0.07389
1:61724343:G:T	50	98	1	0.0138
1:61724358:G:A	50	100	0.93	0.02433
1:61724529:T:C	50	100	1	0.0532
1:61724554:G:C	50	100	1	0.01126
1:61724644:C:T	50	100	1	0.0532
1:61724736:G:A	50	100	1	0.06699
1:61725225:A:G	50	100	1	0.0532
1:61725364:A:G	50	100	1	0.0532
1:61725480:T:C	50	100	1	0.0532
1:61725568:C:T	50	100	1	0.0532
1:61725603:C:T	50	100	1	0.04394
1:61725649:T:C	50	100	1	0.06699
1:61725667:C:T	50	100	1	0.01325
1:61725745:T:A	49	100	0.99	0.05592
1:61725787:G:C	50	100	1	0.1097
1:61725879:A:G	50	100	1	0.06699
1:61725900:G:T	50	100	1	0.02941
1:61725921:G:A	50	100	1	0.3335
1:61726374:C:T	50	100	1	0.01652
1:61726534:T:C	50	100	1	0.02941
1:61727146:G:C	50	100	1	0.01416
1:61727168:G:C	50	100	1	0.03177
1:61727393:C:T	50	100	1	0.04902
1:61727406:G:A	50	100	1	0.0532
1:61727414:A:C	50	100	1	0.0532
1:61727760:G:A	50	100	1	0.2133
1:61727995:C:G	50	100	1	0.01707
1:61728145:C:T	50	100	1	0.0532
1:61728159:C:T	50	100	0.94	0.08388
1:61728191:G:A	50	100	1	0.2131
1:61728199:C:T	50	100	1	0.2131
1:61728271:T:G	50	100	1	0.0532
1:61728383:C:T	50	100	1	0.0138
1:61728496:C:A	50	100	1	0.02033
1:61728774:G:A	50	100	1	0.0276
1:61728888:C:T	50	100	0.97	0.0354
1:61729128:G:A	50	100	1	0.02106
1:61729324:A:C	50	100	1	0.0532
1:61729581:G:A	50	100	1	0.0532
1:61729647:C:T	50	100	1	0.0532
1:61729683:C:T	50	100	1	0.0532
1:61729854:G:C	50	100	0.98	0.3068
1:61729860:G:A	50	100	0.98	0.307
1:61730036:T:C	50	100	1	0.04611
1:61730389:C:T	50	100	1	0.0463
1:61730641:A:T	50	100	1	0.05283
1:61730646:C:T	50	100	1	0.05283
1:61730667:A:C	50	100	1	0.3335
1:61730678:A:G	50	100	1	0.05283
1:61730696:G:A	50	98	0.99	0.07371
1:61730790:A:C	50	100	1	0.02033
1:61731041:C:T	50	94	0.93	0.217
1:61731109:A:G	50	100	1	0.05301
1:61731141:G:A	50	100	1	0.02306
1:61731496:C:T	50	100	1	0.02033
1:61731836:T:C	50	100	1	0.0532
1:61731913:G:A	50	100	1	0.05301
1:61732094:C:T	50	100	1	0.02306
1:61732186:C:A	50	100	1	0.02469
1:61732228:T:C	50	98	0.99	0.04448
1:61732327:A:G	50	100	1	0.04611
1:61732441:A:G	50	100	1	0.01979
1:61732491:T:G	50	100	1	0.05301
1:61732868:T:A	50	100	1	0.05301
1:61733083:G:A	50	98	0.99	0.2121
1:61733140:A:G	50	98	0.99	0.07298
1:61733179:T:C	50	100	0.98	0.04394
1:61733190:T:G	50	98	0.95	0.3391
1:61733194:G:T	49	100	0.94	0.02015
1:61733198:G:T	50	100	1	0.01344
1:61733281:C:T	50	100	0.95	0.05247
1:61733628:C:A	50	100	0.96	0.06627
1:61734016:A:G	50	100	1	0.02033
1:61734031:C:A	50	100	0.97	0.0532
1:61734421:G:A	50	100	1	0.01126
1:61734566:C:T	50	100	0.97	0.04394
1:61734617:C:A	50	100	0.99	0.1095
1:61734664:T:C	50	100	0.95	0.03032
1:61734677:G:A	50	100	1	0.02705
1:61734706:A:G	50	100	0.98	0.03014
1:61734779:A:G	50	100	0.97	0.05301
1:61735350:A:G	50	100	0.97	0.06445
1:61735531:C:T	50	100	0.98	0.2117
1:61736828:T:C	50	98	0.96	0.01688
1:61737056:A:C	50	98	0.98	0.07081
1:61737338:T:A	50	98	1	0.02542
1:61738174:T:C	50	98	0.97	0.06826
1:61738291:G:A	50	98	0.97	0.0955
1:61738411:G:A	50	96	0.94	0.05683
1:61738595:A:G	50	86	0.91	0.3201
1:61738636:G:A	50	98	0.95	0.1472
1:61738834:G:A	49	98	1	0.02596
1:61739254:G:A	50	98	0.97	0.02977
1:61739277:A:G	50	98	0.95	0.09386
1:61739299:C:G	50	100	0.99	0.01906
1:61740164:A:G	50	100	0.84	0.01743
1:61740226:A:T	50	100	0.95	0.01816
1:61740345:T:C	50	100	0.94	0.03704
1:61740895:C:T	50	100	0.99	0.1362
1:61740948:A:G	50	100	0.99	0.1358
1:61741006:A:C	50	100	0.99	0.03667
1:61741296:T:C	50	100	0.98	0.1331
1:61741582:A:G	50	100	0.97	0.04975
1:61742572:C:G	50	100	0.99	0.08805
1:61742601:T:G	50	98	0.96	0.02451
1:61742665:G:A	50	98	0.96	0.4443
1:61742666:C:A	50	100	0.99	0.08787
1:61742668:C:A	50	98	0.99	0.08787
1:61742713:G:A	50	100	0.96	0.03232
1:61742880:C:T	50	100	1	0.01089
1:61744809:G:A	50	100	0.96	0.2072
1:61745697:A:C	50	98	0.99	0.03159
1:61745708:C:A	50	100	0.96	0.0837
1:61745913:T:A	50	100	0.94	0.02578
1:61745965:C:G	50	100	1	0.0886
1:61746030:C:T	50	94	0.93	0.148
1:61746531:A:G	50	100	1	0.01089
1:61746735:A:G	50	98	0.99	0.03849
1:61746932:G:C	50	100	0.96	0.03486
1:61747150:C:T	50	100	0.98	0.4297
1:61747237:C:T	50	94	0.93	0.1349
1:61747318:G:A	50	100	0.96	0.04466
1:61747354:T:C	50	100	0.96	0.2072
1:61748055:A:G	50	100	0.98	0.4877
1:61748125:C:T	50	100	0.97	0.04466
1:61748522:C:T	50	100	0.97	0.0837
1:61748746:C:A	50	98	0.98	0.2311
1:61749105:T:A	49	100	0.87	0.01598
1:61749228:G:A	50	100	1	0.01924
1:61749586:T:G	50	100	1	0.01852
1:61749623:A:G	50	100	1	0.01089
1:61749769:C:A	50	100	0.98	0.4835
1:61750731:C:T	50	98	1	0.01144
1:61750735:C:T	50	100	0.98	0.4773
1:61750747:C:T	50	100	1	0.01852
1:61751338:T:C	50	100	0.97	0.07771
1:61751356:G:A	50	100	1	0.01325
1:61751370:G:A	50	100	1	0.01924
1:61751372:A:G	50	100	0.98	0.4076
1:61751685:G:A	50	100	1	0.01089
1:61751830:A:T	50	100	0.99	0.01489
1:61751833:T:A	50	100	1	0.01089
1:61753312:T:G	50	98	0.98	0.02633
1:61753395:A:C	50	100	1	0.01089
1:61754266:C:T	50	100	0.96	0.04412
1:61754304:A:G	50	100	0.95	0.01434
1:61754429:C:A	50	100	1	0.01071
1:61754663:T:C	50	98	0.98	0.4822
1:61754969:A:T	50	100	0.98	0.02633
1:61755125:G:A	50	100	0.96	0.02088
1:61755169:C:T	50	100	1	0.0207
1:61755257:C:T	50	100	1	0.08896
1:61755648:C:T	50	100	1	0.08896
1:61755896:G:C	50	100	0.96	0.04412
1:61756317:C:T	50	100	0.98	0.4025
1:61756371:C:A	50	100	1	0.01924
1:61756487:C:T	50	100	1	0.01943
1:61756528:C:A	50	100	0.92	0.01743
1:61756647:C:T	50	100	0.97	0.0837
1:61756886:A:G	50	100	0.96	0.06137
1:61757020:A:G	50	98	0.98	0.4074
1:61757374:A:G	50	100	0.98	0.01561
1:61757797:G:A	50	100	0.96	0.03214
1:61757972:T:C	50	100	1	0.01107
1:61758693:G:A	50	98	0.96	0.3348
1:61759364:T:A	50	100	0.9	0.061
1:61759401:T:C	50	100	0.99	0.1774
1:61759555:G:A	50	100	0.98	0.09296
1:61759699:C:T	50	100	1	0.01924
1:61760765:T:C	50	100	0.99	0.2001
1:61760766:G:A	50	100	0.99	0.01852
1:61760774:G:A	50	100	0.96	0.01162
1:61761316:A:G	50	100	0.98	0.09314
1:61761696:T:C	50	96	0.95	0.142
1:61761720:C:G	50	100	0.98	0.09405
1:61761879:A:G	50	100	0.99	0.2106
1:61764007:T:G	50	100	0.85	0.02451
1:61764009:G:T	49	89.8	0.96	0.3629
1:61765494:T:C	50	100	0.98	0.09314
1:61765545:C:T	50	100	0.99	0.01071
1:61765894:A:G	50	100	1	0.01089
1:61765907:A:G	50	100	1	0.01761
1:61765944:A:G	50	100	0.99	0.01852
1:61766359:C:T	50	100	0.98	0.1117
1:61766458:T:C	50	98	0.99	0.2033
1:61766501:T:C	50	100	0.93	0.05864
1:61766707:A:T	50	100	0.98	0.1725
1:61766936:T:C	50	100	1	0.01761
1:61767007:C:T	50	100	0.99	0.1687
1:61767683:T:C	50	100	0.99	0.1926
1:61767801:C:T	50	100	1	0.01761
1:61767875:C:G	50	100	0.99	0.2117
1:61768670:C:T	50	100	0.96	0.3566
1:61769355:A:G	50	100	1	0.01253
1:61769575:G:A	50	100	1	0.04121
1:61769595:C:T	50	100	0.87	0.01816
1:61770814:G:A	50	100	0.99	0.1923
1:61771396:A:G	50	100	0.99	0.0187
1:61772387:G:A	50	98	0.96	0.05773
1:61772586:G:A	50	100	0.93	0.05065
1:61772703:T:C	50	100	0.87	0.01289
1:61772741:T:C	50	98	0.97	0.3831
1:61772759:T:C	50	98	0.97	0.3831
1:61773550:A:G	50	100	0.95	0.1082
1:61773585:G:A	50	100	0.97	0.0207
1:61773858:C:T	50	96	0.95	0.1402
1:61774012:C:T	50	100	0.98	0.1698
1:61774940:G:A	50	100	0.99	0.01852
1:61774996:G:C	50	100	1	0.01053
1:61775343:A:G	50	100	0.99	0.01852
1:61775518:C:G	50	100	0.98	0.01979
1:61776081:A:G	50	100	1	0.04049
1:61776394:A:C	50	100	0.96	0.3224
1:61776637:A:G	50	100	0.97	0.01961
1:61776874:T:C	50	96	0.92	0.2429
1:61776935:T:C	50	98	0.96	0.1587
1:61776937:T:G	50	98	0.96	0.1716
1:61776976:T:C	50	100	0.87	0.01489
1:61776977:A:G	50	98	0.87	0.01489
1:61777017:A:G	50	98	0.75	0.01253
1:61777266:C:T	50	100	0.96	0.1427
1:61777472:T:C	50	100	0.94	0.05483
1:61777477:C:T	50	100	0.94	0.05483
1:61777511:C:T	50	100	0.92	0.01325
1:61777902:C:G	50	98	0.95	0.11
1:61777978:C:T	50	98	0.97	0.2919
1:61778607:A:G	50	98	0.96	0.2816
1:61778711:T:G	50	96	0.91	0.2545
1:61778713:G:T	50	86	0.87	0.2598
1:61778873:A:G	50	100	0.98	0.1196
1:61778935:A:G	50	96	0.96	0.26
1:61779465:A:G	50	100	0.91	0.02251
1:61779598:T:C	50	98	0.95	0.1411
1:61779952:T:C	50	96	0.9	0.1843
1:61780151:T:C	50	98	0.82	0.05192
1:61780536:A:C	49	100	0.98	0.01144
1:61781086:C:T	50	98	0.9	0.05901
1:61781223:A:G	50	100	0.93	0.05483
1:61781717:T:A	50	100	0.99	0.4025
1:61781730:T:C	50	100	0.9	0.02306
1:61781794:T:C	50	100	0.97	0.1271
1:61781881:G:A	50	98	0.9	0.08696
1:61782012:G:A	50	98	0.98	0.07807
1:61782101:C:T	50	98	0.97	0.1581
1:61782158:G:A	50	100	1	0.0167
1:61782523:T:C	50	100	0.97	0.1262
1:61782695:G:A	50	98	0.96	0.04466
1:61782967:G:T	50	100	0.9	0.02342
1:61782981:T:C	50	100	0.97	0.1262
1:61782987:A:G	50	100	0.87	0.02342
1:61782989:A:C	50	100	0.97	0.04993
1:61783624:G:T	50	100	1	0.04049
1:61783695:G:T	50	96	0.96	0.3789
1:61784337:C:T	50	100	0.99	0.04031
1:61784864:C:T	50	100	0.95	0.06391
1:61784977:G:T	50	100	0.97	0.04993
1:61785137:G:A	50	100	1	0.01471
1:61785757:C:G	50	100	0.94	0.04684
1:61786115:A:C	49	95.9	0.95	0.2382
1:61786717:C:T	50	94	0.77	0.03177
1:61786875:G:A	50	100	0.86	0.0236
1:61787434:C:T	50	98	0.96	0.3203
1:61787811:G:A	50	98	0.85	0.08497
1:61788290:C:T	50	100	1	0.04031
1:61788319:C:T	50	100	0.99	0.1245
1:61789033:A:C	50	100	0.96	0.05664
1:61789292:C:A	50	100	0.95	0.04267
1:61789311:T:A	50	96	0.88	0.03413
1:61789550:T:A	50	100	0.97	0.07716
1:61789611:G:A	50	96	0.96	0.3804
1:61790528:G:T	49	85.7	0.97	0.1825
1:61790579:T:C	50	100	0.99	0.1244
1:61790914:G:A	50	100	0.99	0.4601
1:61791364:A:C	50	100	0.88	0.061
1:61791551:A:G	50	100	0.99	0.4599
1:61791953:C:A	50	100	0.97	0.04993
1:61792963:C:T	50	100	0.84	0.02651
1:61794148:C:T	50	100	0.98	0.0354
1:61794457:T:C	50	100	0.95	0.06373
1:61794581:T:A	50	100	1	0.01416
1:61794840:T:C	50	100	0.99	0.1245
1:61794852:G:A	50	100	0.99	0.1244
1:61794891:A:G	50	100	1	0.4038
1:61795496:A:G	50	100	1	0.4424
1:61795845:C:A	49	100	0.76	0.01344
1:61796226:C:T	50	100	0.99	0.1242
1:61796438:G:A	50	100	0.98	0.1629
1:61796569:A:G	50	100	0.99	0.4441
1:61797441:C:T	50	100	1	0.04902
1:61797635:G:A	50	100	0.99	0.4016
1:61797744:C:A	50	100	0.99	0.4016
1:61797816:T:A	50	100	1	0.01416
1:61798073:T:C	50	100	1	0.01489
1:61798097:C:T	50	100	0.98	0.07498
1:61798208:T:G	50	100	0.98	0.0216
1:61798331:C:T	50	100	1	0.01543
1:61798456:C:G	50	100	0.99	0.1276
1:61798748:G:A	50	100	1	0.0492
1:61799255:C:T	50	100	0.98	0.1638
1:61799337:C:T	50	100	0.96	0.05465
1:61799704:G:A	50	100	0.71	0.01816
1:61799798:G:A	50	100	0.98	0.1599
1:61800168:A:G	50	100	0.9	0.02324
1:61800754:G:A	50	100	0.98	0.02179
1:61800849:T:A	50	100	0.99	0.1202
1:61800942:G:A	50	100	0.99	0.12
1:61801953:G:A	50	100	0.99	0.2033
1:61801984:C:T	50	96	0.95	0.02015
1:61802149:G:A	50	98	1	0.04085
1:61802339:C:A	50	100	0.96	0.02578
1:61802520:G:C	50	100	0.99	0.433
1:61803349:T:A	50	100	0.95	0.06209
1:61803447:G:A	50	98	0.93	0.02832
1:61803525:C:A	50	100	0.99	0.02015
1:61803552:C:T	50	100	0.98	0.1788
1:61803984:C:T	50	100	0.86	0.0817
1:61804103:A:G	50	100	0.97	0.03667
1:61804683:G:A	50	100	0.99	0.4515
1:61804708:C:T	50	100	1	0.04121
1:61804731:G:C	50	100	0.99	0.1242
1:61804822:G:A	50	100	0.99	0.203
1:61805148:C:T	50	98	0.98	0.04321
1:61805671:G:T	50	100	0.98	0.01834
1:61806290:A:G	50	100	0.99	0.1995
1:61806368:C:G	50	100	1	0.04993
1:61806475:C:T	50	98	0.83	0.0472
1:61806502:C:G	50	100	0.96	0.0837
1:61806511:C:T	50	100	1	0.4043
1:61806535:C:T	50	100	0.95	0.2943
1:61806692:C:T	50	98	0.98	0.04267
1:61806966:A:G	50	100	0.99	0.05029
1:61807556:A:G	50	100	0.99	0.01325
1:61807571:A:C	50	100	0.98	0.01362
1:61808164:A:G	50	100	0.97	0.02324
1:61808640:G:A	50	100	0.99	0.4437
1:61808681:A:T	50	100	0.99	0.02033
1:61808702:G:A	50	100	0.96	0.01525
1:61808859:T:C	50	100	0.99	0.1275
1:61809391:T:C	49	100	1	0.04103
1:61809566:C:T	50	100	0.99	0.4483
1:61809629:C:T	50	100	1	0.01344
1:61810012:T:G	50	100	0.99	0.4029
1:61810226:T:C	50	100	0.99	0.4479
1:61810241:G:A	50	100	1	0.04103
1:61810509:C:T	50	96	0.81	0.08442
1:61810572:C:T	50	100	0.94	0.03268
1:61810596:C:A	50	100	0.98	0.1623
1:61810743:T:C	50	100	0.94	0.06481
1:61810920:G:A	50	100	1	0.03994
1:61811262:T:G	50	100	0.99	0.4448
1:61811392:C:T	50	100	0.99	0.1276
1:61811656:A:G	50	100	0.99	0.4443
1:61811843:C:T	50	100	0.99	0.443
1:61811850:A:G	50	100	0.87	0.04031
1:61811968:A:G	50	100	0.85	0.02306
1:61812047:C:G	50	100	0.99	0.01816
1:61812317:G:T	49	98	0.99	0.4052
1:61812383:A:T	49	89.8	0.71	0.0354
1:61812403:T:A	49	89.8	0.89	0.1058
1:61812435:T:A	45	88.9	0.78	0.05882
1:61812437:T:A	46	78.3	0.94	0.1786
1:61812439:T:A	48	81.2	0.92	0.1554
1:61812806:G:A	50	100	0.97	0.02015
1:61813378:T:C	42	92.9	0.87	0.0285
1:61813483:C:G	50	100	0.98	0.1022
1:61813922:T:C	50	100	0.99	0.4029
1:61814133:T:C	49	95.9	0.95	0.06427
1:61814213:G:A	50	100	0.95	0.06445
1:61814433:G:A	49	100	0.99	0.4029
1:61814549:C:T	46	87	0.81	0.09423
1:61814551:C:T	49	95.9	0.95	0.03014
1:61814555:C:T	49	95.9	0.96	0.05102
1:61814588:A:G	49	98	0.95	0.06445
1:61814632:G:A	50	100	0.98	0.201
1:61815313:C:G	50	100	0.98	0.4546
1:61815796:C:T	50	100	0.97	0.4428
1:61815897:T:G	50	100	0.97	0.05065
1:61815946:A:G	50	100	0.95	0.1267
1:61816017:C:G	50	100	0.84	0.0561
1:61816442:A:G	50	100	0.79	0.05229
1:61816868:G:A	50	100	0.84	0.05065
1:61817402:G:A	50	98	0.9	0.4034
1:61817832:A:C	50	100	0.84	0.1035
1:61818285:A:G	50	100	0.99	0.02233
1:61818294:C:G	50	100	0.91	0.01307
1:61818607:A:G	50	100	0.84	0.01434
1:61818678:C:G	50	96	0.89	0.06445
1:61818832:G:A	50	80	0.73	0.4826
1:61819008:T:C	50	96	0.85	0.06318
1:61819031:G:T	50	98	0.79	0.1193
1:61819310:T:C	50	100	0.9	0.03177
1:61819320:T:G	50	98	0.78	0.108
1:61819597:C:T	50	96	0.84	0.03831
1:61819612:G:A	50	92	0.83	0.1118
1:61819744:A:C	50	98	0.98	0.02397
1:61819839:C:T	50	98	0.72	0.01634
1:61820044:T:A	50	100	0.86	0.1038
1:61820048:T:A	50	98	0.8	0.0256
1:61820217:T:C	50	100	0.9	0.02251
1:61820285:A:G	50	100	0.93	0.06572
1:61820364:C:T	50	98	0.84	0.04139
1:61820583:C:A	50	96	0.98	0.02433
1:61821239:G:T	50	100	0.9	0.08515
1:61822639:A:T	50	100	0.96	0.1095
1:61823401:G:C	50	98	0.96	0.3778
1:61823659:G:C	50	100	0.96	0.02306
1:61824015:T:G	50	100	0.97	0.1714
1:61824027:T:A	50	100	0.99	0.05338
1:61824038:C:A	50	100	0.96	0.2277
1:61826007:G:A	50	100	0.98	0.07843
1:61826280:G:T	50	100	1	0.02487
1:61826750:A:C	50	100	0.96	0.02306
1:61827198:T:C	50	100	1	0.01344
1:61827616:C:T	50	100	0.99	0.02941
1:61827670:G:T	50	98	0.93	0.03413
1:61827976:G:T	50	100	0.98	0.07898
1:61828015:G:A	50	100	1	0.01325
1:61828168:G:A	50	100	0.96	0.2053
1:61828258:A:G	50	100	0.65	0.04666
1:61828332:A:G	50	100	0.92	0.06754
1:61828655:A:G	50	100	1	0.01325
1:61828758:C:G	50	100	0.9	0.03322
1:61828996:C:T	50	100	0.94	0.02651
1:61829072:T:A	50	100	0.74	0.01344
1:61829250:A:G	50	94	0.88	0.1037
1:61829597:A:C	50	100	1	0.02905
1:61829679:C:T	50	100	0.99	0.02923
1:61830631:T:C	50	100	0.95	0.02469
1:61831005:G:A	50	100	0.96	0.0285
1:61831377:A:G	50	100	0.99	0.06972
1:61831612:A:G	50	100	0.98	0.0768
1:61832750:G:T	50	98	0.83	0.05592
1:61834527:A:G	50	100	0.99	0.07571
1:61834632:A:G	50	100	1	0.01707
1:61835190:A:G	50	100	0.99	0.06354
1:61836030:G:A	50	98	0.99	0.4014
1:61836098:G:C	50	100	1	0.02905
1:61836314:A:G	50	100	1	0.03504
1:61836511:C:T	50	100	0.95	0.0118
1:61836635:A:T	50	100	0.99	0.02215
1:61836700:G:A	50	100	1	0.01743
1:61836929:G:A	49	100	0.99	0.08388
1:61836930:G:T	50	100	0.99	0.08388
1:61836950:C:T	50	98	0.98	0.3943
1:61837121:A:G	50	100	0.99	0.02215
1:61837659:G:A	50	100	0.99	0.08351
1:61838008:T:G	50	100	1	0.01725
1:61838187:A:G	50	98	0.99	0.3304
1:61838563:G:A	50	100	1	0.01144
1:61838636:C:G	50	100	1	0.01235
1:61838669:C:T	50	100	0.98	0.01725
1:61839114:C:G	50	100	0.99	0.02251
1:61839366:T:C	49	100	1	0.05919
1:61839428:T:G	50	98	0.75	0.01616
1:61839568:T:C	50	90	0.79	0.217
1:61839816:A:C	50	100	0.97	0.01652
1:61839869:C:T	50	100	0.96	0.02052
1:61839932:A:G	50	100	0.97	0.01779
1:61840010:A:C	50	96	0.86	0.1066
1:61840213:T:A	50	100	1	0.01416
1:61840323:A:T	50	100	1	0.02905
1:61841147:A:G	50	100	0.99	0.4001
1:61841998:G:A	50	100	0.79	0.02505
1:61843273:T:G	50	98	0.7	0.01634
1:61843281:A:G	50	100	0.95	0.02869
1:61843290:C:T	50	100	1	0.01688
1:61843829:A:G	50	100	0.97	0.08588
1:61843890:C:T	50	100	0.97	0.08515
1:61844030:G:A	50	100	0.94	0.02869
1:61844124:A:G	50	100	1	0.02887
1:61844376:T:C	50	100	0.97	0.08588
1:61844445:G:A	50	100	1	0.01961
1:61845123:A:G	50	98	0.98	0.07099
1:61845588:T:C	50	98	1	0.0285
1:61845663:A:G	50	100	1	0.06318
1:61845829:C:G	50	100	1	0.1038
1:61846173:A:G	50	100	0.88	0.01707
1:61846308:G:A	50	100	1	0.08206
1:61846428:G:C	50	100	1	0.03722
1:61846982:G:A	50	90	0.82	0.2259
1:61847252:G:A	50	100	1	0.3965
1:61847470:A:G	50	100	0.99	0.2702
1:61847537:T:G	50	100	1	0.01761
1:61847811:C:T	50	100	1	0.0285
1:61847814:G:C	50	100	0.99	0.2705
1:61847845:G:A	50	100	1	0.02941
1:61847961:C:G	50	98	1	0.1222
1:61848178:T:C	50	100	0.99	0.03958
1:61848653:C:T	50	100	0.97	0.02614
1:61848962:A:C	50	100	1	0.01707
1:61849047:A:G	50	100	1	0.01797
1:61849251:T:C	50	100	0.97	0.08115
1:61849292:A:G	50	100	1	0.02887
1:61849334:G:A	50	100	1	0.01779
1:61849584:C:A	50	100	1	0.04702
1:61850042:A:G	50	100	0.99	0.08533
1:61851672:G:C	50	100	0.99	0.08551
1:61851808:A:G	50	100	1	0.02996
1:61852520:G:A	50	100	0.91	0.03431
1:61854501:C:A	50	98	0.98	0.02505
1:61855000:A:G	50	100	0.97	0.07135
1:61855843:T:C	50	100	1	0.04866
1:61856585:A:G	50	100	0.99	0.04593
1:61856804:G:T	49	100	0.98	0.08969
1:61856810:C:G	50	98	0.98	0.02505
1:61857145:A:C	50	100	0.98	0.07698
1:61857201:C:A	50	100	1	0.02106
1:61857299:T:A	50	100	1	0.02887
1:61857474:C:T	50	100	0.99	0.02415
1:61858072:A:G	50	100	0.99	0.2524
1:61858305:C:A	50	100	1	0.05501
1:61858779:T:C	50	100	0.99	0.2224
1:61859070:C:T	50	98	0.98	0.3219
1:61859620:T:G	50	100	0.96	0.0443
1:61859872:G:A	50	100	0.99	0.08043
1:61861005:T:C	50	100	0.89	0.01216
1:61861632:G:C	50	100	0.98	0.01924
1:61861869:C:G	50	100	0.98	0.01924
1:61862021:C:G	50	100	0.99	0.03667
1:61862239:C:G	50	100	1	0.03014
1:61862265:C:T	50	100	0.94	0.0236
1:61862266:G:A	50	100	1	0.01943
1:61862394:G:C	50	100	0.98	0.02542
1:61862477:G:A	50	100	1	0.03014
1:61862481:G:A	50	100	0.97	0.02433
1:61863033:T:G	47	87.2	0.94	0.1801
1:61863106:A:G	50	100	0.99	0.248
1:61863180:G:A	50	100	0.73	0.01561
1:61864085:G:A	50	100	0.96	0.05901
1:61864408:T:G	50	100	0.84	0.01525
1:61864617:A:G	50	100	1	0.01416
1:61864681:G:A	50	100	1	0.07153
1:61864702:A:T	50	100	0.98	0.08079
1:61864970:A:G	50	94	0.77	0.05374
1:61865716:C:T	50	100	0.99	0.07099
1:61865903:T:C	50	100	0.98	0.3822
1:61866501:C:A	50	100	0.96	0.2987
1:61866712:C:T	50	100	0.98	0.0236
1:61866889:A:T	50	100	0.99	0.02941
1:61867260:T:C	50	100	0.96	0.07389
1:61867321:C:T	50	98	0.69	0.04593
1:61867358:T:C	50	100	0.97	0.1017
1:61867613:T:A	50	100	0.96	0.07389
1:61867637:C:T	50	100	0.92	0.03831
1:61867766:A:G	50	100	0.97	0.2206
1:61867950:T:G	50	100	0.92	0.04793
1:61868315:C:G	50	100	0.93	0.02469
1:61868441:A:G	50	96	0.94	0.1062
1:61868515:A:G	50	100	0.97	0.02106
1:61868850:C:T	50	98	0.99	0.02415
1:61868895:A:G	50	98	0.96	0.02814
1:61868942:G:A	50	98	0.9	0.1403
1:61869046:G:A	50	98	0.8	0.03341
1:61869097:A:T	49	93.9	0.83	0.05556
1:61869140:T:G	50	100	0.99	0.01071
1:61869169:C:G	47	87.2	0.86	0.364
1:61869170:C:G	47	87.2	0.84	0.3629
1:61869290:T:C	50	96	0.84	0.03922
1:61869310:T:G	50	98	0.88	0.02832
1:61869327:C:T	50	100	0.9	0.01707
1:61869944:T:C	50	100	0.94	0.4069
1:61869997:G:A	50	98	0.92	0.01089
1:61870001:G:A	50	98	0.92	0.01943
1:61870926:G:C	50	100	1	0.01235
1:61871064:G:T	50	100	0.96	0.4457
1:61871079:G:T	42	97.6	0.92	0.02832
1:61871124:A:G	50	100	0.96	0.03958
1:61871437:G:A	47	78.7	0.96	0.3404
1:61871500:T:C	46	93.5	0.99	0.02959
1:61871510:C:T	47	87.2	0.96	0.467
1:61871511:G:A	49	95.9	0.92	0.05192
1:61871559:T:A	47	91.5	0.61	0.01398
1:61871561:T:A	43	90.7	0.84	0.04394
1:61871562:T:A	44	90.9	0.9	0.09187
1:61871563:T:A	39	89.7	0.91	0.0472
1:61871564:T:A	46	91.3	0.9	0.321
1:61871568:T:A	48	91.7	0.81	0.06463
1:61871570:T:A	49	98	0.94	0.01325
1:61872135:A:G	50	100	0.98	0.4468
1:61872308:T:G	50	98	0.96	0.01834
1:61872371:A:G	50	98	0.8	0.01634
1:61872605:A:T	50	100	0.98	0.03068
1:61873078:A:G	50	100	0.97	0.03922
1:61873264:C:T	50	100	1	0.01253
1:61873366:C:T	50	100	0.97	0.03903
1:61873488:A:G	50	100	0.98	0.3602
1:61873678:A:T	50	100	1	0.01707
1:61873820:A:C	50	98	1	0.01162
1:61874250:A:G	50	100	1	0.02687
1:61874268:C:G	50	100	0.99	0.09259
1:61874355:G:A	50	100	0.98	0.3725
1:61874572:A:G	50	100	0.98	0.03831
1:61875054:G:A	50	100	1	0.2438
1:61875183:G:C	50	100	0.99	0.3845
1:61875485:T:C	50	100	1	0.2131
1:61876192:G:A	50	100	0.99	0.3602
1:61876207:G:A	50	100	1	0.02687
1:61876381:T:C	50	100	1	0.0285
1:61876558:T:C	50	100	1	0.1507
1:61876635:T:C	50	100	1	0.0285
1:61876643:A:G	50	100	1	0.1507
1:61876722:T:C	50	100	0.99	0.4475
1:61877398:A:G	50	100	0.98	0.01107
1:61877522:T:C	50	100	1	0.02687
1:61877606:T:C	50	98	1	0.1249
1:61877663:T:C	50	100	0.98	0.4991
1:61877699:C:T	50	100	1	0.2297
1:61877788:G:A	50	100	0.99	0.01888
1:61877852:T:C	50	100	0.98	0.03849
1:61878254:G:A	50	100	0.96	0.01344
1:61878307:A:G	50	100	1	0.1051
1:61878435:T:C	50	100	0.97	0.4784
1:61878692:A:G	50	100	0.99	0.01307
1:61879062:G:A	50	100	0.99	0.02832
1:61879304:C:T	50	100	1	0.0118
1:61879556:G:A	50	98	0.86	0.04775
1:61879595:G:C	50	100	0.98	0.342
1:61879722:C:A	50	100	1	0.02669
1:61879814:G:A	50	100	1	0.07934
1:61879861:T:C	50	100	1	0.02669
1:61879978:A:G	50	100	1	0.03068
1:61880071:G:A	50	100	0.96	0.01489
1:61880146:G:C	50	100	1	0.01344
1:61880289:T:C	50	98	0.97	0.08079
1:61880729:A:G	50	100	1	0.07934
1:61880865:G:A	50	100	1	0.03159
1:61881407:A:T	50	100	1	0.01253
1:61881411:T:A	50	94	0.81	0.1285
1:61881412:T:A	50	94	0.93	0.2524
1:61881413:T:A	50	90	0.84	0.01325
1:61881415:T:A	50	98	0.94	0.08479
1:61881442:G:A	49	100	0.99	0.06064
1:61881448:T:C	50	100	0.99	0.01906
1:61881608:T:C	50	98	0.99	0.08551
1:61881955:G:A	50	98	0.92	0.05574
1:61882116:G:A	50	100	1	0.03577
1:61882147:A:C	50	100	1	0.05792
1:61882172:T:C	50	100	1	0.02687
1:61882304:C:T	50	100	1	0.0846
1:61882469:G:A	50	100	0.88	0.01253
1:61882814:C:T	50	100	0.97	0.02306
1:61883191:G:A	50	100	0.71	0.0118
1:61883703:T:C	50	98	1	0.02669
1:61883715:G:C	50	98	0.98	0.02669
1:61883800:T:C	50	100	1	0.08533
1:61884170:A:G	50	100	0.94	0.01362
1:61884208:G:A	50	100	1	0.01253
1:61884344:C:G	50	100	1	0.01253
1:61885220:C:A	50	100	1	0.05792
1:61885275:C:T	50	100	1	0.02778
1:61885347:C:T	50	100	0.99	0.4454
1:61885695:A:G	50	96	1	0.02651
1:61885837:T:C	50	96	1	0.02651
1:61885869:C:T	50	100	1	0.01253
1:61886037:G:A	50	100	0.94	0.01452
1:61886038:G:T	50	100	0.94	0.01471
1:61886127:T:C	50	100	1	0.02651
1:61886221:G:A	50	100	1	0.1821
1:61886796:G:A	46	100	1	0.02796
1:61886919:A:G	50	98	0.96	0.01834
1:61887036:T:G	50	100	1	0.0492
1:61887044:T:C	50	100	1	0.01253
1:61887078:C:T	50	100	1	0.02269
1:61887198:T:C	50	100	1	0.09768
1:61887253:G:A	50	100	1	0.3713
1:61887276:A:G	50	100	1	0.02651
1:61887311:G:A	50	100	1	0.02269
1:61887363:T:C	50	100	0.98	0.09786
1:61887548:T:C	50	100	1	0.3239
1:61887569:G:A	50	100	0.74	0.02433
1:61888179:A:C	50	100	0.96	0.02578
1:61888436:A:T	50	100	1	0.03577
1:61888470:G:A	50	98	1	0.2547
1:61889220:C:T	50	100	1	0.04103
1:61889221:G:A	50	100	1	0.2545
1:61889348:G:C	50	100	1	0.06264
1:61889353:C:G	50	100	0.96	0.02578
1:61889433:C:T	50	96	0.88	0.0472
1:61889984:A:G	50	100	1	0.06264
1:61890111:G:A	50	100	0.97	0.01216
1:61890725:G:A	50	100	1	0.4245
1:61890805:T:C	50	94	0.89	0.09568
1:61890918:G:A	50	100	1	0.3702
1:61891164:G:A	50	100	1	0.08479
1:61891288:A:G	50	100	1	0.0581
1:61891417:A:G	50	100	1	0.02651
1:61891580:G:A	50	100	0.83	0.01126
1:61891615:A:T	50	100	0.99	0.02669
1:61891735:T:G	50	100	1	0.2682
1:61891749:G:A	50	100	0.82	0.01126
1:61891847:G:A	50	100	0.83	0.01126
1:61892099:A:G	50	100	0.99	0.3402
1:61892481:A:G	50	100	0.94	0.02651
1:61892596:T:C	50	100	0.99	0.2682
1:61892631:T:G	50	100	1	0.02651
1:61892718:C:T	50	100	1	0.2426
1:61892990:T:C	50	100	1	0.2691
1:61893058:G:A	50	100	1	0.2691
1:61893198:C:G	50	100	1	0.2689
1:61893208:G:A	50	100	1	0.02651
1:61893241:T:C	50	100	0.99	0.03577
1:61893457:A:T	50	100	0.85	0.02251
1:61893805:G:T	50	100	1	0.2691
1:61893889:C:T	50	100	1	0.2692
1:61893999:T:A	50	100	1	0.09749
1:61894038:T:A	50	100	1	0.02651
1:61894084:A:G	50	100	1	0.05792
1:61894110:C:T	50	100	1	0.2691
1:61894115:T:G	50	100	1	0.09768
1:61894201:C:T	50	100	0.99	0.02269
1:61894263:A:C	50	100	1	0.02651
1:61894264:A:G	50	98	1	0.4257
1:61894266:A:C	50	98	0.97	0.1728
1:61894267:A:C	50	98	1	0.05792
1:61894272:C:A	49	98	0.73	0.02941
1:61894274:A:C	50	94	1	0.3673
1:61894426:A:G	50	100	1	0.2691
1:61894462:C:T	50	100	1	0.02651
1:61894615:G:A	50	100	1	0.3673
1:61894940:G:T	50	100	0.98	0.3673
1:61895309:C:T	50	100	1	0.3671
1:61895328:G:A	50	100	1	0.3671
1:61895461:G:C	50	100	1	0.106
1:61895490:C:G	50	100	1	0.3671
1:61895491:G:A	50	100	0.99	0.02669
1:61895661:A:G	50	100	1	0.4254
1:61895720:A:G	50	100	1	0.3671
1:61895893:T:C	50	100	0.99	0.2407
1:61896019:C:A	50	100	1	0.05773
1:61896085:G:T	50	100	1	0.3671
1:61896198:A:G	50	100	1	0.3408
1:61896352:G:T	50	100	1	0.01652
1:61896501:T:C	50	100	1	0.3671
1:61896585:T:G	50	100	1	0.3671
1:61896712:A:G	50	100	1	0.3671
1:61896754:C:G	50	100	1	0.02633
1:61896833:A:G	50	100	1	0.3408
1:61897265:C:A	50	100	1	0.2691
1:61897389:G:A	50	100	1	0.2692
1:61897559:T:A	50	100	1	0.09731
1:61897678:C:T	50	100	1	0.2691
1:61897838:A:G	50	100	1	0.2689
1:61897881:A:G	50	100	1	0.2689
1:61898314:C:T	50	100	0.99	0.2689
1:61898386:G:C	50	100	0.99	0.2689
1:61898612:G:A	50	100	0.98	0.2731
1:61899034:T:G	50	100	0.97	0.2645
1:61899132:G:A	50	98	0.96	0.2542
1:61899198:C:A	50	98	0.95	0.4205
1:61899545:C:T	50	88	0.7	0.3889
1:61899739:C:T	50	100	0.8	0.01089
1:61899789:G:A	50	96	0.73	0.1071
1:61900038:T:C	50	90	0.8	0.2774
1:61900400:C:T	50	96	0.87	0.1485
1:61900675:T:C	50	98	0.86	0.2747
1:61901149:A:G	50	98	0.79	0.02306
1:61901206:T:G	50	100	0.91	0.2404
1:61901783:C:T	50	100	0.93	0.1563
1:61901988:C:T	50	100	0.78	0.01071
1:61902140:G:T	50	98	0.95	0.2476
1:61902465:A:G	50	100	0.94	0.08824
1:61902911:T:C	50	100	0.97	0.2489
1:61903139:G:A	50	100	0.97	0.2493
1:61903353:C:A	50	100	0.75	0.01525
1:61903672:G:A	50	100	0.98	0.2498
1:61903773:T:C	50	96	0.95	0.3152
1:61904066:G:A	50	96	0.85	0.1808
1:61904526:C:T	50	96	0.84	0.3675
1:61905088:G:C	50	100	0.98	0.2504
1:61905095:G:T	50	100	0.98	0.2504
1:61905201:G:C	50	100	0.98	0.2525
1:61905308:C:G	50	98	0.84	0.04285
1:61905608:C:T	50	100	0.98	0.1556
1:61906555:C:T	50	100	0.98	0.2524
1:61907101:C:T	50	100	0.88	0.05174
1:61907120:C:A	50	100	0.98	0.2522
1:61907228:G:A	50	94	0.87	0.256
1:61907523:A:T	50	100	0.73	0.01616
1:61907547:G:A	50	100	0.97	0.08878
1:61908591:T:G	50	100	0.89	0.02524
1:61908595:T:C	50	100	0.99	0.15310000000000001
1:61908850:A:T	49	98	0.97	0.3161
1:61909168:C:T	50	100	0.99	0.01543
1:61909225:G:C	50	100	0.97	0.2453
1:61909577:A:G	50	100	0.9	0.0256
1:61909868:T:C	50	100	0.98	0.1532
1:61909898:A:G	50	98	0.97	0.3159
1:61909956:T:C	50	96	0.97	0.2467
1:61910305:A:G	50	98	0.96	0.3208
1:61910798:T:C	50	98	0.97	0.2478
1:61911246:G:A	50	98	0.96	0.08424
1:61911302:C:T	50	94	0.83	0.02578
1:61911484:C:T	50	92	0.86	0.3651
1:61911487:A:G	50	100	0.95	0.1549
1:61911988:T:C	50	100	0.85	0.03032
1:61913979:G:A	50	98	0.96	0.1643
1:61914102:T:C	50	94	0.9	0.2987
1:61914258:G:A	50	94	0.86	0.1781
1:61914312:T:C	50	98	0.7	0.01652
1:61914452:A:G	50	88	0.82	0.3337
1:61914486:T:A	50	94	0.76	0.0561
1:61914523:A:G	50	78	0.81	0.1883
1:61914551:G:T	50	82	0.78	0.4352
1:61914598:C:T	50	90	0.81	0.1503
1:61914615:A:G	50	100	0.77	0.01743
1:61914626:G:A	50	94	0.84	0.3967
1:61914676:C:T	50	100	0.8	0.05447
1:61914771:T:G	50	96	0.69	0.01344
1:61914986:C:T	50	94	0.92	0.3489
1:61915815:G:C	50	100	0.94	0.07716
1:61915992:G:A	50	100	0.88	0.01797
1:61916807:G:A	50	100	0.98	0.04702
1:61916871:G:A	50	98	0.96	0.1186
1:61916945:A:C	50	100	0.98	0.3257
1:61917821:A:T	50	100	0.94	0.03994
1:61919515:G:T	50	100	0.99	0.01289
1:61919598:T:C	50	100	0.98	0.1028
1:61919834:G:C	50	100	0.99	0.07934
1:61920511:T:C	50	100	0.98	0.1026
1:61920636:G:A	50	100	0.99	0.01979
1:61920886:G:A	50	100	0.98	0.09296
1:61921231:A:C	50	98	0.98	0.1414
1:61921926:T:C	50	98	0.99	0.0659
1:61921980:A:G	50	98	0.89	0.1955
1:61922341:G:A	50	98	1	0.02977
1:61922483:A:T	50	98	0.98	0.4975
1:61923323:A:G	50	100	1	0.04684
1:61924655:A:C	50	100	1	0.05646
1:61924698:T:C	50	100	1	0.05646
1:61924882:C:T	50	100	0.97	0.01126
1:61925355:A:T	50	100	0.94	0.05356
1:61925388:T:G	50	100	0.99	0.1224
1:61925562:G:A	50	100	0.99	0.08551
1:61925663:G:A	50	100	0.99	0.01126
1:61925911:G:A	50	100	1	0.05646
1:61926125:G:A	50	100	0.99	0.08551
1:61926567:A:G	50	100	0.97	0.02451
1:61926822:A:G	50	100	0.98	0.1534
1:61927240:T:C	50	100	1	0.0512
1:61927722:A:G	50	100	0.98	0.1048
1:61927748:C:T	50	100	1	0.04684
1:61927966:A:G	50	100	0.92	0.0167
1:61928365:T:C	50	100	1	0.03014
1:61928424:T:C	50	100	0.91	0.0285
1:61928577:A:G	50	100	1	0.05138
1:61928790:C:T	50	100	1	0.03468
1:61929062:A:C	50	100	0.98	0.1405
1:61929113:T:G	50	100	1	0.02633
1:61929150:A:G	50	100	1	0.05138
1:61929492:G:C	50	100	1	0.0512
1:61929648:G:A	50	100	1	0.05138
1:61929849:C:G	50	100	1	0.05138
1:61929942:T:C	50	100	1	0.05646
1:61929988:G:T	50	100	0.98	0.4328
1:61930477:A:C	50	100	1	0.08079
1:61930634:T:G	50	100	0.99	0.05265
1:61930930:C:T	50	100	0.98	0.4214
1:61931151:T:A	50	100	0.94	0.0158
1:61931232:C:G	50	100	0.98	0.05265
1:61931341:A:G	50	98	1	0.01743
1:61931351:C:A	50	100	1	0.02869
1:61932150:T:C	49	100	1	0.02869
1:61932178:C:A	49	100	0.99	0.08642
1:61932574:T:C	50	100	0.99	0.09386
1:61933316:G:A	50	100	0.99	0.4668
1:61933519:G:A	50	100	1	0.05646
1:61933634:T:G	50	100	1	0.05919
1:61933700:A:G	50	100	1	0.05919
1:61933923:C:T	50	100	1	0.05919
1:61934182:G:A	50	100	1	0.04194
1:61934211:C:T	50	98	0.94	0.07171
1:61934472:C:A	50	100	1	0.02869
1:61934724:G:C	50	100	0.99	0.01126
1:61934815:C:T	50	100	0.98	0.4472
1:61934840:T:C	50	100	1	0.05919
1:61935131:G:T	50	100	0.99	0.01144
1:61935619:C:T	50	100	1	0.05646
1:61935668:A:G	50	100	1	0.05919
1:61936877:C:T	50	100	0.98	0.4056
1:61937501:A:G	50	100	1	0.05919
1:61937654:T:C	50	100	1	0.05919
1:61937746:A:G	50	98	0.99	0.1
1:61937835:C:T	50	100	0.99	0.08569
1:61938185:C:G	50	100	1	0.02015
1:61938324:A:G	50	100	1	0.05919
1:61938345:T:G	50	100	1	0.148
1:61938805:T:A	50	100	1	0.1416
1:61938948:G:A	50	100	0.84	0.01017
1:61938996:G:A	50	100	1	0.02923
1:61938997:C:T	50	100	0.99	0.1463
1:61939017:G:A	50	100	0.99	0.1463
1:61939281:A:G	50	100	1	0.05919
1:61939920:C:A	50	100	0.78	0.01325
1:61940159:C:G	50	100	1	0.09877
1:61940201:C:T	50	100	1	0.05919
1:61940202:G:T	50	100	1	0.0187
1:61940381:T:A	50	100	1	0.05919
1:61940487:T:C	50	100	1	0.05919
1:61940586:C:T	50	100	0.89	0.0285
1:61940587:G:A	50	100	0.99	0.1432
1:61940677:T:C	50	100	1	0.05919
1:61940978:C:T	50	100	0.99	0.4248
1:61941007:A:G	50	100	1	0.08551
1:61942132:C:T	50	100	1	0.02433
1:61942181:T:A	50	100	1	0.05646
1:61942245:C:T	50	100	0.99	0.1075
1:61942710:C:G	50	100	1	0.05919
1:61942786:T:C	50	96	1	0.06718
1:61942829:A:G	50	100	1	0.05919
1:61942877:G:A	50	100	0.99	0.4615
1:61942918:C:T	50	100	1	0.05919
1:61943092:A:G	50	100	1	0.1492
1:61943203:T:A	50	100	1	0.3804
1:61943298:G:A	50	100	1	0.07934
1:61943580:C:G	50	100	1	0.05919
1:61944428:T:G	50	100	1	0.02487
1:61944469:G:A	50	100	1	0.05919
1:61944869:G:A	50	100	1	0.02705
1:61945100:C:T	50	100	0.98	0.01144
1:61945178:A:G	50	100	1	0.02451
1:61945433:T:A	50	100	1	0.04194
1:61945483:G:A	50	100	1	0.0906
1:61945971:G:A	50	100	1	0.02814
1:61946333:G:A	50	100	0.96	0.0581
1:61946528:C:A	50	100	1	0.05937
1:61946531:T:C	50	100	1	0.05919
1:61946833:A:T	50	100	1	0.05919
1:61947005:C:T	50	100	1	0.05919
1:61947280:C:T	50	100	1	0.02905
1:61947334:A:G	50	100	1	0.02705
1:61947744:C:T	50	100	0.99	0.4581
1:61948187:A:G	50	100	0.91	0.01416
1:61948201:A:G	50	100	1	0.05937
1:61948253:A:C	50	100	1	0.02923
1:61948414:G:A	50	100	1	0.05919
1:61948440:G:A	50	100	1	0.05919
1:61948482:A:G	50	100	1	0.02669
1:61948542:A:G	50	100	0.9	0.1042
1:61948661:C:A	50	100	1	0.05937
1:61948694:C:G	50	100	1	0.05919
1:61948716:A:G	50	100	1	0.04194
1:61948764:C:G	50	100	1	0.1469
1:61949080:C:G	50	100	0.97	0.1077
1:61949405:T:A	50	100	1	0.05919
1:61949611:C:T	50	100	1	0.05919
1:61949880:T:C	49	100	1	0.05937
1:61949973:G:A	50	100	1	0.02905
1:61950117:T:C	50	100	1	0.09913
1:61950153:G:A	50	100	1	0.05937
1:61950571:C:G	50	100	0.84	0.01779
1:61951206:T:C	50	100	1	0.061
1:61951618:G:T	50	100	1	0.05919
1:61951992:G:A	50	100	1	0.08969
1:61952073:G:A	50	100	1	0.04194
1:61952815:A:G	50	100	0.99	0.1449
1:61953982:G:A	50	100	1	0.02469
1:61954055:A:T	50	100	0.99	0.4592
1:61954216:A:G	50	100	0.85	0.02996
1:61954631:T:C	50	100	0.99	0.1069
1:61954755:G:T	50	94	0.66	0.05192
1:61954878:T:C	50	100	0.99	0.0305
1:61954914:C:T	50	100	1	0.02669
1:61955941:C:T	50	100	0.99	0.4259
1:61956118:G:A	50	100	0.85	0.04902
1:61956770:A:G	50	100	1	0.3041
1:61957418:T:C	50	100	1	0.05646
1:61957614:A:G	50	100	0.94	0.01126
1:61957631:C:G	50	100	1	0.05646
1:61957657:G:C	50	100	1	0.08951
1:61957769:G:A	50	100	0.94	0.01126
1:61957814:G:A	50	100	0.99	0.2547
1:61958335:T:C	50	100	0.98	0.1073
1:61958389:G:A	50	100	0.96	0.07317
1:61958440:A:G	50	100	1	0.02705
1:61958451:C:G	50	100	1	0.09822
1:61958493:T:G	50	100	1	0.09822
1:61959144:A:G	50	100	1	0.2994
1:61959152:C:G	50	100	1	0.02723
1:61959429:T:A	49	79.6	0.69	0.05047
1:61959430:T:A	49	77.6	0.94	0.4562
1:61959431:T:A	48	91.7	0.73	0.03395
1:61959432:T:A	49	77.6	0.91	0.4528
1:61959434:C:A	49	77.6	0.91	0.4521
1:61959435:T:A	45	84.4	0.78	0.04466
1:61959436:T:A	45	100	0.91	0.02869
1:61959437:T:A	46	84.8	0.75	0.04521
1:61959439:C:T	49	85.7	0.98	0.3282
1:61960122:A:G	50	100	0.99	0.4593
1:61960733:T:G	50	100	1	0.2992
1:61961099:C:T	50	100	1	0.4884
1:61961147:G:A	50	98	1	0.02832
1:61961362:A:G	50	98	1	0.4697
1:61961697:G:A	50	98	0.99	0.451
1:61961986:G:A	50	84	0.94	0.04902
1:61962039:T:C	50	100	1	0.1084
1:61962058:A:G	50	100	1	0.05646
1:61962216:C:T	50	98	0.97	0.4374
1:61963056:C:T	50	100	1	0.02923
1:61963060:T:C	50	100	1	0.09713
1:61963306:G:A	50	100	1	0.01362
1:61963414:T:G	50	100	1	0.01362
1:61963493:G:A	50	100	0.85	0.01344
1:61963544:T:C	50	100	1	0.1082
1:61963993:A:G	50	100	0.99	0.1708
1:61964093:C:A	50	100	1	0.0276
1:61964317:G:A	50	100	0.99	0.1198
1:61964361:C:A	50	98	0.98	0.4508
1:61964673:T:C	50	100	1	0.108
1:61964729:G:A	50	100	1	0.08551
1:61964969:G:A	50	100	0.83	0.01289
1:61965539:C:T	50	100	1	0.08043
1:61965965:G:A	50	98	0.99	0.4263
1:61966102:A:C	50	98	1	0.0472
1:61966201:A:G	50	98	1	0.03631
1:61966374:G:A	50	100	1	0.08588
1:61966415:G:A	50	100	1	0.01834
1:61966480:G:C	50	100	0.98	0.07262
1:61966626:C:T	50	98	1	0.4662
1:61966664:C:T	50	100	0.99	0.03758
1:61966682:A:G	50	100	1	0.05792
1:61966969:G:A	50	100	1	0.1906
1:61967117:G:A	50	100	1	0.1347
1:61967428:G:A	50	100	0.99	0.3174
1:61968149:T:C	50	100	1	0.02433
1:61968365:T:C	50	100	0.99	0.1438
1:61968465:G:A	50	100	1	0.118
1:61968477:G:A	50	100	1	0.02033
1:61968658:C:T	50	100	0.99	0.1458
1:61968932:G:T	50	100	0.98	0.142
1:61969299:A:G	50	100	1	0.1914
1:61969341:A:G	50	100	1	0.1999
1:61969469:G:A	50	100	1	0.1082
1:61969509:A:G	50	100	1	0.07335
1:61969725:C:G	50	100	1	0.1935
1:61970045:A:G	50	100	1	0.07335
1:61970056:A:G	50	100	0.99	0.146
1:61970288:A:G	50	100	0.99	0.146
1:61970297:A:C	50	100	0.99	0.1973
1:61970300:G:A	50	100	1	0.02415
1:61970310:C:T	50	100	1	0.03214
1:61970735:C:T	50	100	1	0.03776
1:61970886:T:A	50	100	1	0.1912
1:61970978:C:T	50	100	0.91	0.01325
1:61971257:C:T	50	98	1	0.28
1:61971713:G:A	50	100	1	0.02415
1:61972200:A:G	50	100	1	0.2275
1:61973072:T:C	50	100	0.98	0.03286
1:61973238:T:C	50	100	1	0.1934
1:61973691:T:C	50	100	1	0.04938
1:61973715:T:C	50	100	1	0.0512
1:61973878:G:T	50	100	1	0.1932
1:61973967:G:A	50	100	0.99	0.0285
1:61974175:A:G	50	100	0.88	0.03341
1:61974205:A:G	50	100	1	0.01979
1:61974444:G:A	47	100	1	0.06645
1:61975112:T:C	50	100	1	0.1915
1:61975323:T:C	50	100	1	0.01979
1:61975553:G:A	50	100	0.98	0.4027
1:61976116:C:T	50	100	1	0.2282
1:61976324:C:T	50	100	1	0.1915
1:61976326:T:C	50	100	1	0.1915
1:61976353:T:A	50	100	1	0.03613
1:61976547:C:T	50	100	1	0.1031
1:61976602:G:T	50	100	1	0.1031
1:61976696:G:A	50	100	1	0.1031
1:61976721:T:G	50	100	1	0.03413
1:61976785:G:A	50	98	1	0.1031
1:61977225:T:C	50	98	1	0.1921
1:61977574:C:G	50	98	1	0.1966
1:61977611:G:T	50	100	1	0.1251
1:61977682:C:T	50	100	1	0.1304
1:61977724:A:G	50	100	1	0.01743
1:61977799:C:A	50	100	1	0.05356
1:61977942:A:T	50	100	0.99	0.02723
1:61977973:G:A	50	100	0.98	0.02306
1:61977988:A:G	50	100	1	0.03667
1:61978227:C:T	48	100	0.88	0.02941
1:61978245:C:T	46	100	0.97	0.06645
1:61978671:T:C	50	100	0.94	0.01017
1:61978694:C:T	50	100	0.98	0.06627
1:61978739:T:A	50	100	1	0.04012
1:61979004:T:C	50	100	0.99	0.1314
1:61979388:T:C	50	98	0.95	0.1349
1:61979430:A:G	50	98	0.97	0.1073
1:61979526:A:G	50	98	0.96	0.1322
1:61980034:A:G	50	98	0.97	0.3942
1:61980038:G:A	50	96	0.98	0.1106
1:61980221:G:A	50	100	0.99	0.04267
1:61980240:A:G	50	98	0.98	0.1113
1:61981130:A:G	50	98	0.96	0.02179
1:61981405:A:T	50	100	1	0.2108
1:61981491:A:G	50	100	0.99	0.06191
1:61981536:C:T	50	100	0.99	0.1051
1:61981581:A:G	50	100	1	0.04303
1:61981630:T:C	50	100	1	0.2108
1:61981775:G:A	50	100	0.99	0.06137
1:61981961:A:G	50	100	1	0.2248
1:61982017:A:G	50	100	0.87	0.03504
1:61982227:C:G	50	100	0.96	0.05356
1:61982480:A:G	50	100	1	0.211
1:61982573:G:A	50	100	0.99	0.268
1:61982779:G:A	50	100	1	0.04194
1:61982850:A:T	50	100	1	0.06046
1:61982863:A:G	50	100	1	0.0276
1:61982908:C:T	50	100	0.99	0.2676
1:61983025:G:T	50	100	1	0.04212
1:61983059:T:G	50	98	0.98	0.3635
1:61983217:A:G	50	100	1	0.04212
1:61983273:A:G	50	100	1	0.1033
1:61983414:A:C	50	100	1	0.0276
1:61983430:G:A	50	100	1	0.2092
1:61983541:T:A	50	100	0.97	0.01561
1:61983596:A:G	50	100	1	0.2092
1:61983667:T:G	50	100	1	0.209
1:61983771:G:A	50	100	1	0.1031
1:61983842:A:G	50	98	1	0.1035
1:61983890:C:T	50	100	1	0.209
1:61983952:G:A	50	100	1	0.209
1:61984019:C:T	50	100	1	0.01362
1:61984149:A:G	50	100	0.9	0.05283
1:61984161:A:T	50	98	0.95	0.03032
1:61984164:A:T	50	84	0.85	0.3531
1:61984182:G:A	50	100	0.96	0.09895
1:61984230:T:G	50	100	1	0.2244
1:61984271:A:C	50	100	0.99	0.2244
1:61984285:C:T	50	100	1	0.209
1:61984317:T:C	50	100	1	0.0443
1:61984365:G:A	50	100	0.98	0.2224
1:61984446:G:A	50	100	1	0.01253
1:61984662:G:T	50	100	1	0.2131
1:61984697:A:G	50	100	1	0.04993
1:61984744:T:G	50	100	1	0.04394
1:61984786:G:A	50	100	1	0.01253
1:61984855:G:A	50	100	1	0.03831
1:61984949:A:G	50	100	0.99	0.01561
1:61984952:C:A	50	100	0.99	0.01561
1:61984953:A:C	50	100	0.99	0.01561
1:61985106:G:T	50	100	0.99	0.01561
1:61985110:A:G	50	100	1	0.2678
1:61985137:T:C	50	100	1	0.2678
1:61985142:T:C	50	100	1	0.2133
1:61985153:A:G	50	100	1	0.2133
1:61985174:C:T	50	100	1	0.2289
1:61985181:G:A	50	100	0.98	0.02941
1:61985221:G:A	50	100	0.99	0.01561
1:61985227:G:T	50	100	1	0.01362
1:61985266:C:T	50	100	1	0.1111
1:61985284:C:T	50	100	1	0.01362
1:61985290:G:A	50	100	1	0.02741
1:61985402:G:T	50	100	1	0.2135
1:61985499:G:A	50	100	1	0.2288
1:61985620:G:C	50	100	1	0.2291
1:61985687:T:A	50	100	1	0.04412
1:61985761:G:A	50	100	1	0.2358
1:61985906:A:G	50	100	1	0.2202
1:61985989:C:A	50	100	1	0.236
1:61986101:G:A	50	100	1	0.236
1:61986120:C:A	50	100	1	0.2202
1:61986326:G:A	50	100	1	0.236
1:61986337:T:C	50	100	1	0.04412
1:61986354:C:T	50	100	1	0.2293
1:61986501:A:G	50	100	1	0.2219
1:61986541:T:A	50	100	0.92	0.01344
1:61986608:A:G	50	98	1	0.03468
1:61986849:C:T	50	100	1	0.2778
1:61986975:G:A	50	100	1	0.02996
1:61987075:C:T	50	100	1	0.02015
1:61987077:G:C	50	100	1	0.1946
1:61987106:G:A	48	100	1	0.02996
1:61987400:T:C	50	100	1	0.02996
1:61987406:T:A	50	98	0.94	0.09677
1:61987407:A:T	50	100	0.87	0.01035
1:61987497:A:G	50	100	0.88	0.04829
1:61987550:T:G	50	100	1	0.04394
1:61987625:G:T	50	100	1	0.04993
1:61987698:C:A	49	98	1	0.01235
1:61987811:C:T	50	100	0.89	0.01017
1:61987851:T:C	50	100	1	0.157
1:61988020:G:A	50	98	1	0.04484
1:61988092:A:G	50	100	1	0.187
1:61988139:C:T	50	100	0.93	0.02887
1:61988151:A:G	50	100	1	0.07171
1:61988693:C:T	50	100	1	0.07153
1:61988754:A:G	50	100	1	0.02996
1:61989028:T:C	50	100	1	0.0138
1:61989052:T:C	50	100	1	0.1868
1:61989112:G:A	50	100	1	0.06481
1:61989986:A:G	49	100	1	0.05846
1:61990027:C:T	50	100	0.94	0.01344
1:61990072:A:T	50	100	1	0.08388
1:61990342:G:A	50	100	0.99	0.3958
1:61990376:G:A	50	100	1	0.2473
1:61991164:C:T	50	100	0.97	0.09314
1:61991197:G:A	50	98	1	0.09659
1:61991424:A:T	50	100	1	0.0837
1:61991483:C:T	50	100	1	0.02996
1:61991616:C:A	50	98	0.93	0.01707
1:61991693:C:T	50	100	1	0.06645
1:61991861:A:G	50	100	1	0.02996
1:61992040:T:C	50	100	0.97	0.06463
1:61992115:T:C	50	100	1	0.1799
1:61992181:G:A	50	100	1	0.0837
1:61992306:T:C	50	100	1	0.2772
1:61992408:A:G	50	100	0.99	0.3613
1:61992791:G:A	50	100	1	0.06609
1:61993349:C:T	50	100	1	0.03431
1:61993486:A:G	50	100	1	0.08388
1:61993586:T:C	50	100	0.99	0.3615
1:61993699:C:A	50	100	1	0.09604
1:61993805:A:C	50	100	1	0.06609
1:61993832:T:C	50	100	1	0.02887
1:61994135:C:T	50	100	1	0.02996
1:61994298:C:T	50	100	1	0.05102
1:61994362:A:G	50	100	1	0.06609
1:61994442:T:C	50	100	1	0.08388
1:61994615:C:T	50	100	1	0.04375
1:61994619:A:G	50	100	0.97	0.1009
1:61995092:A:C	50	100	1	0.0728
1:61995326:C:T	50	100	0.97	0.1002
1:61995855:C:T	50	100	1	0.03214
1:61996015:C:T	50	100	1	0.0138
1:61996213:T:C	50	100	1	0.08134
1:61996321:G:C	50	100	1	0.2471
1:61996427:G:A	50	100	1	0.2469
1:61996489:A:G	50	100	1	0.2471
1:61996530:C:T	50	100	1	0.08134
1:61996748:T:C	50	100	0.97	0.08043
1:61996770:T:G	50	100	1	0.09949
1:61996904:G:A	50	100	1	0.08134
1:61996930:C:T	50	100	1	0.05846
1:61997067:G:A	50	100	1	0.1806
1:61997108:T:C	50	100	1	0.08134
1:61997373:C:T	50	100	1	0.1806
1:61997520:T:A	50	100	1	0.09931
1:61997577:G:T	50	100	1	0.1739
1:61997602:T:A	50	100	1	0.08134
1:61997702:G:C	50	100	1	0.08134
1:61997720:C:A	50	100	1	0.08134
1:61997990:G:A	50	86	0.94	0.108
1:61998217:T:C	50	100	0.99	0.06536
1:61998228:A:C	50	100	1	0.2473
1:61998356:T:G	50	100	1	0.1463
1:61998431:C:T	50	100	1	0.1463
1:61998462:G:A	50	100	1	0.1396
1:61998591:G:A	50	100	1	0.2473
1:61998711:C:T	50	100	0.99	0.1463
1:61998781:T:C	50	100	1	0.2772
1:61998874:C:T	50	100	0.99	0.04394
1:61999114:G:A	50	100	1	0.2774
1:61999215:C:T	50	100	0.99	0.3627
1:61999271:C:T	50	100	1	0.03431
1:61999294:G:A	50	100	0.99	0.1463
1:61999303:G:C	50	100	0.99	0.1463
1:61999438:T:C	50	100	1	0.2774
1:61999560:C:A	50	98	1	0.02651
1:61999592:T:C	50	100	0.99	0.2475
1:61999637:C:T	50	100	0.99	0.06518
1:61999758:T:G	50	100	0.96	0.1011
1:61999793:A:G	50	100	0.98	0.04394
1:61999841:T:C	50	100	1	0.08134
1:61999843:G:C	50	100	0.99	0.1463
1:62000049:C:T	50	100	0.99	0.03431
1:62000136:G:A	50	100	0.97	0.02614
1:62000151:C:T	50	98	0.96	0.1008
1:62000200:G:T	49	95.9	1	0.1013
1:62000229:G:A	50	100	0.99	0.065
1:62000240:C:T	50	98	1	0.06645
1:62000248:G:A	50	98	0.98	0.2402
1:62000305:G:A	50	100	0.99	0.06481
1:62000338:G:C	44	90.9	0.95	0.2424
1:62000434:G:A	49	100	0.98	0.06463
1:62000443:C:T	49	98	1	0.1149
1:62000444:A:G	49	95.9	0.99	0.2772
1:62000564:G:A	49	91.8	0.98	0.1454
1:62000565:C:T	49	93.9	0.84	0.06336
1:62000567:C:T	49	93.9	0.99	0.06427
1:62000623:G:A	49	98	1	0.02397
1:62000640:T:C	50	94	0.99	0.2466
1:62000783:C:A	49	89.8	0.99	0.2466
1:62000786:A:G	48	91.7	0.98	0.1454
1:62000787:G:T	49	89.8	0.98	0.1454
1:62000899:A:G	48	93.8	0.99	0.06427
1:62000905:C:T	48	93.8	0.99	0.06427
1:62000937:T:G	50	98	0.99	0.08115
1:62000954:A:G	50	94	0.98	0.1454
1:62000974:C:T	50	96	0.98	0.1454
1:62000976:G:T	50	96	0.99	0.1454
1:62001189:T:C	49	98	0.99	0.08115
1:62001312:T:C	49	93.9	0.99	0.08115
1:62001330:G:A	48	87.5	0.89	0.1255
1:62001386:T:C	48	77.1	0.99	0.1463
1:62001459:T:C	50	94	1	0.06445
1:62001489:C:G	49	98	1	0.04339
1:62001507:C:T	50	94	0.98	0.08115
1:62001559:C:T	50	94	0.99	0.2467
1:62001606:A:G	50	92	0.99	0.2767
1:62001640:C:T	50	98	0.9	0.01616
1:62001660:A:G	50	94	1	0.06445
1:62001724:G:A	50	98	1	0.04339
1:62001771:A:G	50	96	0.96	0.1458
1:62001787:T:C	50	100	1	0.06445
1:62001810:C:T	50	100	1	0.065
1:62002145:A:G	50	100	0.99	0.1465
1:62002418:A:G	50	100	1	0.1808
1:62002634:G:A	50	100	0.97	0.1507
1:62002729:A:G	50	100	1	0.1008
1:62002731:A:G	50	100	1	0.1008
1:62002733:A:G	50	96	0.98	0.2845
1:62002822:A:G	50	100	1	0.1465
1:62002884:G:C	50	100	1	0.065
1:62002981:T:C	50	100	1	0.08152
1:62003183:T:C	50	100	1	0.1465
1:62003345:T:C	50	100	1	0.1465
1:62003623:C:T	50	100	1	0.0817
1:62003666:T:G	50	100	1	0.1469
1:62003726:G:A	50	100	1	0.1471
1:62003783:A:G	50	100	1	0.06645
1:62003873:A:G	50	100	1	0.0817
1:62003952:C:T	50	100	1	0.0817
1:62003971:G:A	50	100	1	0.06518
1:62004070:A:C	50	100	1	0.0817
1:62004093:G:A	50	100	1	0.0817
1:62004203:T:C	50	100	1	0.2778
1:62004204:G:A	50	100	0.99	0.08515
1:62004374:C:T	50	100	1	0.01452
1:62004466:G:T	50	100	1	0.01289
1:62004561:A:G	50	100	1	0.0817
1:62004562:T:G	50	100	1	0.0817
1:62004631:T:G	50	100	1	0.03431
1:62004641:C:T	50	100	1	0.1681
1:62004695:G:A	50	100	1	0.0817
1:62004733:A:G	50	100	1	0.1489
1:62004873:A:G	50	100	1	0.04375
1:62004963:T:C	50	100	1	0.0817
1:62005002:T:C	50	100	1	0.1489
1:62005069:G:A	50	100	1	0.0817
1:62005116:A:T	50	96	0.84	0.02832
1:62005130:A:T	50	100	1	0.0817
1:62005180:G:A	50	100	1	0.06718
1:62005417:G:T	50	96	0.94	0.09368
1:62005421:T:G	50	98	1	0.06718
1:62005438:G:C	50	100	1	0.03431
1:62005564:G:A	50	100	1	0.0138
1:62005572:T:G	50	100	1	0.05156
1:62005731:A:G	50	100	1	0.03431
1:62005802:A:G	50	98	1	0.02542
1:62005962:A:G	50	100	1	0.2801
1:62005979:T:A	50	100	1	0.0817
1:62006039:A:G	49	100	1	0.0817
1:62006144:T:C	50	100	1	0.1489
1:62006171:A:G	50	100	0.97	0.09895
1:62006262:A:G	50	100	1	0.05265
1:62006470:A:G	50	100	1	0.06663
1:62006835:C:T	50	100	1	0.09768
1:62006958:G:A	50	100	1	0.01434
1:62007679:G:A	50	100	1	0.05265
1:62007946:A:G	50	100	1	0.199
1:62007977:T:C	50	100	0.84	0.0138
1:62008310:C:T	50	100	1	0.1017
1:62008479:C:T	50	100	0.98	0.1019
1:62008567:G:T	50	100	1	0.03431
1:62008656:G:A	50	100	1	0.1013
1:62008978:T:C	50	100	1	0.08152
1:62009045:C:G	50	100	1	0.06699
1:62009065:A:T	50	100	1	0.1627
1:62009237:A:G	50	100	0.96	0.08805
1:62009391:A:G	50	100	1	0.06663
1:62009555:G:A	50	100	1	0.04866
1:62009569:C:G	50	98	1	0.1013
1:62009774:G:A	50	100	1	0.0138
1:62009827:G:T	50	100	0.99	0.09768
1:62009940:T:G	50	100	1	0.266
1:62010093:A:G	50	100	0.99	0.1182
1:62010225:T:G	50	100	1	0.09768
1:62010301:T:C	50	100	0.99	0.1009
1:62010801:C:T	50	100	1	0.0138
1:62010818:G:A	50	100	1	0.09768
1:62010910:C:T	50	100	1	0.05265
1:62010953:G:T	50	100	1	0.09768
1:62011090:T:C	50	100	1	0.0138
1:62011132:G:A	50	100	1	0.09768
1:62011275:A:T	50	100	1	0.09768
1:62011310:T:C	50	100	0.91	0.01434
1:62011321:G:A	50	100	1	0.01434
1:62011403:C:A	50	100	1	0.266
1:62011420:G:A	50	100	0.98	0.02342
1:62011574:C:T	50	100	1	0.06718
1:62011825:G:A	50	100	1	0.09749
1:62011970:C:T	50	100	1	0.06699
1:62012059:G:A	50	100	0.99	0.0138
1:62012086:C:T	50	100	1	0.09768
1:62012195:A:C	50	100	0.99	0.06699
1:62012246:T:C	50	100	1	0.09749
1:62012275:A:G	50	100	0.99	0.06681
1:62012969:G:C	50	100	0.97	0.02941
1:62013206:A:G	50	98	0.98	0.05301
1:62013313:T:A	50	98	1	0.01289
1:62013514:G:T	50	100	0.98	0.0236
1:62013582:C:A	50	100	1	0.01743
1:62013667:G:C	50	100	1	0.01743
1:62013704:A:G	50	100	0.99	0.1049
1:62013731:A:G	50	100	0.99	0.2099
1:62013785:T:C	50	100	1	0.02887
1:62013862:T:C	50	100	1	0.02887
1:62014101:C:G	50	100	1	0.02887
1:62014159:G:A	50	100	0.93	0.0345
1:62014434:G:T	50	100	0.98	0.1443
1:62014654:C:A	50	100	0.96	0.01761
1:62014722:A:G	50	100	1	0.01761
1:62014835:A:G	50	100	1	0.01779
1:62015537:G:A	50	100	1	0.01761
1:62015840:G:T	50	96	0.96	0.06554
1:62016444:A:C	50	100	0.97	0.1151
1:62016629:A:G	50	100	1	0.01107
1:62016817:A:G	50	100	0.99	0.1452
1:62017155:C:A	50	100	0.98	0.04993
1:62017656:G:C	49	100	1	0.01761
1:62017743:A:G	49	98	0.99	0.1452
1:62017927:G:A	50	100	0.99	0.1451
1:62017951:A:G	50	98	0.95	0.07226
1:62017985:C:T	50	100	1	0.1305
1:62018002:T:C	50	100	1	0.01761
1:62018122:G:T	50	100	1	0.02905
1:62018143:T:C	50	100	1	0.02124
1:62018267:C:T	50	100	1	0.01779
1:62018711:G:A	50	100	0.97	0.02723
1:62018790:G:A	50	100	0.98	0.07317
1:62019475:C:T	50	100	1	0.1567
1:62019511:T:G	50	100	0.78	0.02705
1:62019523:A:T	50	100	1	0.0138
1:62019668:T:A	50	100	1	0.1396
1:62019778:T:C	50	100	1	0.161
1:62019894:C:T	50	100	1	0.06118
1:62020032:G:A	50	98	0.99	0.1447
1:62020312:G:A	50	100	0.97	0.01725
1:62020480:A:C	50	100	0.99	0.03431
1:62020709:T:G	50	100	1	0.1708
1:62020849:A:G	50	100	1	0.1823
1:62020944:A:G	50	100	1	0.1823
1:62021076:G:C	50	100	1	0.4165
1:62021165:T:C	50	100	1	0.1712
1:62021401:A:G	50	100	0.99	0.1142
1:62021456:G:A	50	100	0.99	0.4156
1:62021636:G:A	49	100	1	0.02451
1:62021759:T:C	50	100	1	0.1712
1:62021899:C:T	50	100	1	0.02451
1:62022399:C:T	50	100	1	0.1621
1:62022677:C:T	50	98	0.99	0.3526
1:62022686:T:C	50	100	0.99	0.1721
1:62022818:T:C	50	100	1	0.01017
1:62022850:T:C	50	96	1	0.15310000000000001
1:62022861:T:C	50	100	1	0.03359
1:62023043:A:G	50	100	1	0.3876
1:62023246:C:T	50	100	0.99	0.3631
1:62023344:G:A	50	100	0.99	0.2402
1:62023610:A:G	50	100	1	0.1745
1:62023778:A:G	50	100	0.91	0.03994
1:62023872:T:C	50	100	1	0.1745
1:62024015:G:A	50	100	1	0.1737
1:62024356:C:T	50	100	1	0.1737
1:62024598:A:C	50	100	1	0.02905
1:62024967:G:A	50	100	1	0.01162
1:62025571:A:T	50	100	1	0.04012
1:62025688:C:T	50	100	1	0.0679
1:62025775:G:A	50	100	1	0.2785
1:62025789:C:T	50	100	1	0.4602
1:62025917:C:T	50	100	1	0.0187
1:62026232:G:A	50	100	1	0.4001
1:62026488:C:G	49	89.8	0.9	0.1645
1:62026543:T:G	50	100	1	0.4034
1:62026766:A:C	50	100	0.99	0.05501
1:62026781:T:C	50	100	1	0.01761
1:62026867:A:G	50	100	1	0.1387
1:62026953:G:A	50	100	1	0.1387
1:62027108:A:C	50	100	1	0.1857
1:62028005:A:T	50	100	1	0.4631
1:62028148:A:G	50	100	1	0.3758
1:62028165:G:T	50	100	0.99	0.07389
1:62028218:G:A	50	100	0.82	0.01216
1:62028331:G:C	50	100	1	0.01362
1:62028516:C:T	49	100	1	0.1785
1:62028550:G:A	50	100	0.98	0.02778
1:62028670:T:C	50	100	1	0.1792
1:62028783:A:T	50	100	1	0.1854
1:62029189:C:T	50	100	1	0.1385
1:62029198:T:A	50	100	1	0.1792
1:62029232:G:C	50	100	1	0.04031
1:62029820:A:G	50	100	1	0.1792
1:62029999:G:C	50	100	1	0.04067
1:62030220:T:A	50	100	1	0.1917
1:62030369:G:A	50	100	1	0.1794
1:62030484:A:G	50	100	1	0.3673
1:62030688:T:C	50	100	1	0.3849
1:62030920:G:A	50	100	1	0.06972
1:62031011:G:A	50	100	1	0.1792
1:62031071:G:A	50	100	0.99	0.06481
1:62031127:C:T	50	100	1	0.05356
1:62031171:C:T	50	100	1	0.1792
1:62031230:A:G	50	100	1	0.1917
1:62031251:G:A	50	100	0.99	0.1465
1:62031588:C:A	50	100	1	0.179
1:62031598:C:T	50	100	1	0.179
1:62031739:T:C	50	100	1	0.179
1:62031911:G:A	50	98	1	0.1785
1:62031994:C:T	50	100	1	0.179
1:62032000:G:A	50	98	1	0.1785
1:62032020:C:T	50	100	1	0.3635
1:62032241:G:A	50	100	0.95	0.0236
1:62032266:G:A	50	100	0.94	0.0236
1:62032469:C:T	50	98	0.99	0.3696
1:62032921:T:G	50	98	0.99	0.3794
1:62033025:A:G	50	98	1	0.0492
1:62033153:A:G	50	100	1	0.4303
1:62033372:G:A	50	100	0.99	0.3834
1:62033469:G:A	50	100	0.99	0.3838
1:62033798:T:G	50	100	1	0.01362
1:62033969:C:T	50	100	0.97	0.02687
1:62034001:G:A	50	100	1	0.1692
1:62034010:C:T	50	100	0.97	0.02687
1:62034486:A:G	49	100	0.99	0.1843
1:62034542:C:T	50	100	0.99	0.1846
1:62034715:C:T	50	100	1	0.05084
1:62034794:G:T	50	100	1	0.1698
1:62034883:C:T	50	100	0.99	0.3873
1:62035092:T:C	50	100	0.99	0.3718
1:62035194:T:C	50	100	0.98	0.1848
1:62035304:A:T	50	100	0.99	0.3655
1:62035422:G:T	50	100	1	0.2545
1:62035559:C:G	50	100	1	0.2551
1:62035615:A:G	50	100	0.99	0.1491
1:62035699:C:T	50	100	0.98	0.1472
1:62036111:T:C	50	100	0.97	0.02687
1:62036138:A:G	50	100	0.99	0.04956
1:62036171:G:A	50	100	0.99	0.02233
1:62037152:A:T	50	100	0.98	0.3963
1:62037387:C:G	50	100	0.98	0.07516
1:62037594:C:T	50	100	0.98	0.04811
1:62038225:A:G	50	100	0.97	0.03885
1:62038283:A:G	50	100	1	0.01543
1:62038389:C:G	50	100	1	0.01543
1:62038451:T:C	50	100	1	0.1912
1:62038494:A:T	50	100	1	0.1906
1:62038496:G:T	50	100	0.99	0.2878
1:62038522:A:G	50	100	0.99	0.1665
1:62038549:G:A	50	100	0.99	0.3972
1:62039043:G:C	50	100	1	0.1825
1:62039169:T:C	50	100	0.99	0.1403
1:62039267:T:C	50	100	1	0.3981
1:62039286:A:G	50	100	1	0.1919
1:62039372:T:A	50	100	0.99	0.3762
1:62039608:G:A	50	100	1	0.171
1:62039749:G:A	50	100	0.99	0.2925
1:62039862:C:A	50	100	0.99	0.02288
1:62039892:G:A	50	100	1	0.1714
1:62039941:G:A	50	100	0.99	0.1658
1:62039944:T:C	50	100	1	0.0699
1:62040057:A:G	50	100	0.99	0.49
1:62040211:C:T	50	100	1	0.1556
1:62040657:G:A	50	100	0.99	0.4054
1:62040801:A:G	50	100	0.99	0.4256
1:62041297:G:A	50	100	0.99	0.02179
1:62041330:T:C	50	100	0.99	0.156
1:62041363:G:A	50	100	0.99	0.3145
1:62041472:T:C	50	100	0.98	0.325
1:62041927:C:A	50	100	1	0.01543
1:62042021:T:G	50	100	0.98	0.03686
1:62042101:C:T	50	100	1	0.01543
1:62042316:C:T	50	100	1	0.01543
1:62042447:A:G	50	100	1	0.01543
1:62042472:T:C	50	100	0.98	0.1342
1:62042658:A:T	50	100	0.99	0.1525
1:62042659:A:T	50	100	0.98	0.1554
1:62042950:C:T	50	100	1	0.01543
1:62042956:T:C	50	100	0.99	0.3041
1:62042980:A:G	50	100	1	0.01543
1:62043000:A:G	50	100	0.99	0.0325
1:62043017:T:C	50	100	0.99	0.4486
1:62043450:T:C	50	100	0.99	0.3637
1:62043760:G:C	50	100	1	0.1721
1:62043982:C:G	50	100	0.85	0.01888
1:62044241:T:C	50	100	1	0.3413
1:62044448:G:A	50	100	0.98	0.01543
1:62044785:C:T	50	100	1	0.3384
1:62044912:T:C	50	100	1	0.3386
1:62045114:G:A	50	100	0.95	0.01289
1:62045346:T:A	50	100	1	0.1412
1:62045695:G:A	50	100	1	0.05374
1:62045870:C:G	50	100	1	0.04321
1:62046062:C:T	50	100	0.99	0.134
1:62046261:A:G	50	88	0.94	0.449
1:62047063:T:G	50	100	1	0.1534
1:62047567:A:G	49	100	1	0.1494
1:62047585:G:A	50	100	1	0.4119
1:62048173:A:G	50	100	0.96	0.134
1:62048266:G:T	50	100	1	0.1494
1:62048272:C:T	50	100	1	0.3386
1:62048565:A:G	50	100	0.91	0.01616
1:62048610:T:G	48	97.9	1	0.415
1:62048757:G:T	50	100	1	0.3384
1:62049096:T:C	50	100	1	0.3413
1:62049178:A:G	50	100	1	0.01561
1:62049303:G:T	50	100	1	0.01543
1:62049331:A:G	50	100	1	0.1879
1:62050064:G:A	50	100	0.98	0.09241
1:62050195:G:T	50	100	1	0.01779
1:62050313:G:A	50	100	0.99	0.01707
1:62050330:A:G	50	100	1	0.01543
1:62051011:G:C	50	100	1	0.4041
1:62051363:G:A	50	98	1	0.07226
1:62051574:G:A	50	100	0.91	0.02687
1:62051633:T:G	50	100	0.93	0.1037
1:62052031:C:T	50	100	1	0.3631
1:62052250:A:G	50	100	1	0.3745
1:62052275:C:T	50	100	0.99	0.07026
1:62052404:G:T	50	100	1	0.4041
1:62052412:C:G	50	100	1	0.4041
1:62052657:G:A	50	100	0.99	0.2193
1:62052787:T:C	50	100	1	0.3769
1:62052827:C:A	50	100	0.98	0.01707
1:62054152:C:A	50	100	1	0.01543
1:62054163:A:G	50	100	1	0.03268
1:62054164:G:A	50	100	0.99	0.2273
1:62054204:A:G	50	100	0.99	0.2273
1:62054606:A:G	50	100	1	0.07298
1:62054776:G:A	50	100	0.98	0.01525
1:62054838:A:C	50	100	1	0.4058
1:62055633:T:C	50	100	1	0.3847
1:62056067:C:T	50	98	0.96	0.0158
1:62056612:T:C	50	100	0.99	0.3782
1:62056800:T:C	50	100	0.85	0.01779
1:62056984:G:T	50	100	0.85	0.01761
1:62057144:A:G	50	100	1	0.01525
1:62057551:A:G	50	98	0.98	0.1928
1:62057562:G:A	50	100	1	0.01507
1:62058359:G:A	50	100	0.99	0.1073
1:62059228:A:G	50	100	1	0.01507
1:62059549:G:A	50	100	1	0.03885
1:62059595:T:A	50	100	1	0.02905
1:62059969:A:T	50	100	1	0.03885
1:62060308:A:C	50	98	0.98	0.4274
1:62060761:C:T	50	100	1	0.03813
1:62060803:G:A	50	100	1	0.01489
1:62061099:C:T	50	100	1	0.08333
1:62061535:C:T	50	100	1	0.01543
1:62061536:G:A	50	98	0.92	0.0541
1:62061547:C:A	50	100	1	0.03849
1:62061691:A:G	50	100	0.98	0.4161
1:62062009:A:G	50	100	1	0.01489
1:62062227:C:A	50	100	1	0.01489
1:62062336:G:T	50	98	0.96	0.04666
1:62062434:A:G	44	100	1	0.01489
1:62063066:T:C	50	100	0.99	0.3337
1:62063422:T:A	50	100	0.99	0.2355
1:62064670:C:T	50	100	1	0.01489
1:62066557:C:G	50	100	1	0.01489
1:62067129:T:C	50	94	1	0.1173
1:62067164:T:G	50	100	1	0.08678
1:62067188:G:A	50	100	1	0.124
1:62067418:C:T	50	100	0.99	0.0541
1:62067782:C:A	50	100	0.92	0.01543
1:62067827:G:T	50	100	1	0.0394
1:62067835:C:T	50	100	1	0.01489
1:62067889:C:G	50	100	1	0.03885
1:62068553:G:A	50	100	1	0.08497
1:62068875:C:A	50	100	1	0.03631
1:62069182:G:T	50	100	0.98	0.2271
1:62069266:T:C	50	100	0.97	0.4241
1:62069282:T:C	50	100	1	0.08497
1:62069551:A:G	50	100	0.96	0.01344
1:62070049:G:A	50	100	0.98	0.1454
1:62070124:A:G	50	100	0.98	0.02923
1:62070125:C:G	50	100	0.98	0.02923
1:62070232:C:T	50	100	0.81	0.01634
1:62070422:C:T	50	100	0.98	0.04902
1:62070716:G:C	50	100	0.94	0.03304
1:62070797:T:C	50	98	0.95	0.2934
1:62070799:G:A	50	100	0.95	0.0236
1:62070947:C:G	50	96	0.97	0.2485
1:62071011:G:C	50	98	0.96	0.2874
1:62071593:A:G	50	100	0.99	0.2184
1:62071619:G:A	50	100	1	0.01017
1:62071978:T:C	50	100	0.99	0.02306
1:62072535:C:T	50	100	0.98	0.02415
1:62072580:G:A	50	100	0.98	0.2179
1:62072700:A:G	50	100	0.98	0.4446
1:62072762:A:G	50	98	0.91	0.04012
1:62072793:A:G	50	100	1	0.02397
1:62072987:A:G	50	100	0.99	0.04702
1:62073137:G:A	50	100	0.93	0.01489
1:62073272:T:C	50	100	1	0.01398
1:62073663:A:C	50	100	0.99	0.01017
1:62073907:A:G	50	98	0.87	0.02378
1:62074242:G:A	49	100	1	0.04539
1:62074370:A:T	50	100	0.98	0.4735
1:62074701:T:A	50	100	1	0.01362
1:62074954:G:A	50	100	0.99	0.3154
1:62075735:G:T	50	100	1	0.01271
1:62075745:C:T	50	100	1	0.01017
1:62075938:G:A	50	100	1	0.01452
1:62076098:G:A	50	100	1	0.05047
1:62076423:A:G	50	100	0.99	0.1645
1:62077045:C:T	50	100	0.99	0.3146
1:62077213:C:T	50	100	1	0.01507
1:62077487:G:A	50	100	1	0.03286
1:62078304:C:T	50	100	1	0.01489
1:62078911:A:G	50	100	1	0.01616
1:62079141:G:A	50	100	1	0.07044
1:62079413:C:T	50	100	0.99	0.2077
1:62079574:T:C	50	100	1	0.03159
1:62079732:T:C	50	100	1	0.09895
1:62079896:C:T	50	100	1	0.02596
1:62079919:T:C	50	100	1	0.02832
1:62079920:C:T	50	100	1	0.09023
1:62080016:A:G	50	100	1	0.0285
1:62080166:C:T	50	100	0.98	0.01216
1:62080230:G:T	50	100	1	0.02288
1:62080448:C:T	50	100	1	0.01507
1:62080505:C:T	50	98	0.98	0.3188
1:62080689:A:G	50	100	1	0.02832
1:62081004:C:T	50	100	1	0.01489
1:62081011:A:C	50	100	1	0.03159
1:62081747:A:G	50	100	0.99	0.0187
1:62081830:G:C	50	100	1	0.0187
1:62081936:A:G	50	100	1	0.05574
1:62082244:T:G	50	100	0.99	0.01434
1:62082393:G:A	50	100	0.99	0.01253
1:62082974:G:C	50	100	1	0.0138
1:62083034:A:G	50	100	1	0.01325
1:62083399:G:C	50	100	1	0.0138
1:62083409:C:A	50	100	1	0.02596
1:62083474:G:A	50	100	0.99	0.08715
1:62083768:C:T	50	100	1	0.0138
1:62083986:G:A	50	100	0.97	0.03395
1:62084385:T:C	50	100	1	0.02596
1:62084426:T:C	50	100	0.98	0.04412
1:62084501:C:G	50	100	1	0.0187
1:62084558:C:T	50	100	1	0.0187
1:62084755:G:A	50	100	1	0.07353
1:62084912:G:T	50	100	1	0.02596
1:62085035:G:T	49	100	1	0.0138
1:62085208:G:A	50	100	1	0.01452
1:62085539:G:A	50	100	1	0.02596
1:62086065:T:C	50	100	1	0.02614
1:62086209:A:C	50	100	1	0.08733
1:62086244:A:G	50	100	0.85	0.01979
1:62086287:A:G	50	100	1	0.03141
1:62086486:T:C	50	100	1	0.04739
1:62086597:G:A	50	100	1	0.08479
1:62086649:T:A	50	100	1	0.04757
1:62086787:G:C	50	100	1	0.08424
1:62086812:T:G	50	100	1	0.08479
1:62086863:G:A	50	100	0.97	0.03177
1:62087052:G:C	50	100	1	0.02251
1:62087192:G:A	50	100	1	0.0138
1:62087424:G:A	50	100	1	0.02433
1:62088037:A:G	50	100	0.99	0.2473
1:62088220:T:G	50	100	1	0.01489
1:62089062:A:G	50	100	0.99	0.1331
1:62089547:A:G	50	100	1	0.08824
1:62089809:C:G	50	100	1	0.08824
1:62089947:A:C	50	100	1	0.2968
1:62090090:C:G	50	100	0.98	0.03123
1:62090151:C:A	50	100	1	0.04775
1:62090565:T:G	50	100	0.97	0.1347
1:62090583:G:A	50	100	1	0.08624
1:62090907:A:T	50	100	0.97	0.1347
1:62091011:C:A	50	100	0.99	0.04757
1:62091036:A:T	50	100	1	0.04757
1:62091225:A:G	50	100	0.91	0.02233
1:62091460:A:G	50	100	1	0.08824
1:62091757:T:A	50	100	1	0.01416
1:62091821:C:T	50	100	1	0.07208
1:62091830:C:T	50	100	1	0.08805
1:62091933:A:G	50	100	1	0.0886
1:62091981:G:A	50	100	1	0.07444
1:62092016:G:A	50	100	1	0.01289
1:62092304:T:C	50	100	0.99	0.08878
1:62092350:G:A	50	98	1	0.08932
1:62092619:T:C	50	98	0.94	0.03123
1:62092746:A:T	50	98	0.89	0.01688
1:62092891:G:A	50	100	1	0.01761
1:62092932:G:A	50	100	1	0.03123
1:62092989:C:T	50	100	1	0.01289
1:62094253:G:T	50	100	1	0.01216
1:62094310:T:C	50	100	1	0.2818
1:62094351:G:A	50	100	0.99	0.1347
1:62094608:C:G	50	100	0.99	0.02651
1:62094929:T:C	50	100	0.99	0.02269
1:62095256:C:T	50	100	1	0.2391
1:62096078:A:G	50	100	0.99	0.02796
1:62096132:T:C	50	100	0.96	0.01598
1:62096457:G:A	50	100	1	0.01616
1:62096519:T:C	50	100	0.99	0.0118
1:62096696:A:G	50	100	1	0.01216
1:62096710:G:A	50	100	0.93	0.0276
1:62096906:T:C	50	98	0.98	0.4296
1:62096934:A:G	50	98	0.93	0.05828
1:62097882:A:C	50	100	1	0.313
1:62097896:G:A	50	100	1	0.3112
1:62098084:G:A	50	100	0.99	0.04139
1:62098220:A:G	50	100	1	0.3428
1:62098383:A:G	50	100	0.99	0.02687
1:62098588:G:A	50	100	0.98	0.2996
1:62098663:A:C	50	100	1	0.0138
1:62098785:A:T	50	100	1	0.05828
1:62099316:A:T	50	100	1	0.01761
1:62099424:A:G	50	100	1	0.01325
1:62099763:T:C	50	100	1	0.01216
1:62099764:A:T	50	100	1	0.01235
1:62100115:G:A	50	100	1	0.05828
1:62100167:G:A	50	100	1	0.01216
1:62100346:T:C	50	100	0.83	0.01198
1:62100487:C:T	50	100	1	0.02614
1:62100626:G:A	50	100	1	0.02542
1:62100942:G:A	50	100	1	0.01089
1:62101264:T:C	50	100	0.98	0.04285
1:62101269:T:C	50	100	1	0.03903
1:62101295:G:A	50	100	1	0.1919
1:62101414:T:C	50	100	1	0.03903
1:62102566:T:C	50	100	1	0.01761
1:62102931:A:G	49	100	1	0.224
1:62103008:G:A	50	100	1	0.2985
1:62103868:G:A	50	100	1	0.02524
1:62104279:G:A	50	100	1	0.04448
1:62104307:C:T	50	100	1	0.08406
1:62104489:T:C	50	100	1	0.02524
1:62104649:G:A	50	100	0.99	0.2213
1:62104765:G:A	50	100	1	0.01434
1:62104804:T:C	50	100	1	0.02542
1:62104815:G:A	50	100	1	0.01398
1:62104899:T:C	50	100	1	0.3419
1:62104921:C:T	50	100	1	0.2391
1:62105015:A:G	50	100	1	0.02741
1:62105118:A:G	50	100	1	0.01216
1:62105213:C:T	50	100	1	0.0138
1:62105556:C:G	50	100	0.99	0.2262
1:62105612:C:A	50	100	0.99	0.2262
1:62105797:G:A	50	100	1	0.05919
1:62105836:T:C	50	100	1	0.0236
1:62105931:T:G	50	100	1	0.01162
1:62106160:A:G	33	93.9	0.78	0.05047
1:62107025:C:T	50	100	0.99	0.1785
1:62107102:T:C	50	100	1	0.03922
1:62107126:G:A	50	98	0.81	0.02633
1:62107134:G:A	50	100	1	0.0276
1:62107320:G:A	50	100	1	0.3404
1:62107676:G:A	50	100	1	0.01235
1:62108223:T:C	50	100	1	0.01743
1:62108235:G:T	50	100	1	0.01235
1:62108344:A:G	50	100	0.91	0.04993
1:62108721:A:G	50	100	1	0.0236
1:62108787:G:T	50	100	1	0.01289
1:62109155:G:A	50	100	1	0.317
1:62109562:C:G	50	100	1	0.01289
1:62109643:C:T	50	100	1	0.02524
1:62109755:G:A	50	98	1	0.4232
1:62110239:G:A	50	100	1	0.3155
1:62110253:A:G	50	100	1	0.01743
1:62110309:T:C	50	100	1	0.3426
1:62110370:G:A	50	98	0.99	0.04357
1:62110419:C:T	50	100	1	0.02669
1:62110745:T:C	50	100	0.97	0.02342
1:62110766:T:G	50	100	1	0.01107
1:62110846:C:A	50	100	1	0.02651
1:62110999:C:T	50	100	1	0.01307
1:62111004:C:T	50	100	1	0.01307
1:62111009:C:A	50	100	1	0.02633
1:62111082:G:A	50	100	1	0.02633
1:62111142:A:C	50	100	0.99	0.03123
1:62111147:A:G	50	100	1	0.01325
1:62111644:T:C	50	100	0.99	0.02633
1:62111811:C:A	50	100	0.99	0.02633
1:62111851:G:T	50	100	0.99	0.02633
1:62111909:C:G	50	100	0.99	0.02633
1:62111951:C:A	50	100	1	0.01707
1:62111952:G:A	50	100	1	0.01253
1:62112078:G:T	50	100	0.99	0.03976
1:62112106:G:A	50	100	0.99	0.02633
1:62112366:C:T	50	100	0.91	0.01616
1:62112395:G:A	50	100	1	0.01235
1:62112409:G:A	50	100	1	0.02741
1:62113245:G:A	50	98	0.99	0.4958
1:62113272:G:A	50	98	0.99	0.4953
1:62113322:G:A	50	100	1	0.0118
1:62113486:A:C	50	98	0.99	0.1258
1:62113672:T:A	50	100	1	0.01235
1:62113765:A:G	50	98	0.99	0.1919
1:62113791:G:A	50	98	1	0.3873
1:62113851:C:T	50	96	1	0.3695
1:62113913:T:C	50	100	1	0.01235
1:62114000:A:C	50	96	0.99	0.2062
1:62114151:G:A	50	96	1	0.37
1:62114219:G:T	50	98	0.91	0.02832
1:62114229:G:A	50	100	1	0.01253
1:62114235:C:T	50	98	1	0.2302
1:62114254:C:T	50	100	0.99	0.01271
1:62114529:G:A	50	98	1	0.2302
1:62114653:G:A	50	100	1	0.01253
1:62114726:C:T	50	100	1	0.01253
1:62114733:A:G	50	100	1	0.01253
1:62114756:C:T	50	100	1	0.0118
1:62114953:A:G	50	100	0.72	0.01344
1:62115182:C:T	50	98	0.99	0.3324
1:62115433:T:G	50	100	0.93	0.07462
1:62116047:C:T	50	100	1	0.01253
1:62116540:G:A	50	96	0.94	0.04956
1:62116927:C:G	50	100	0.92	0.01253
1:62117225:G:A	50	100	1	0.01271
1:62117459:A:G	50	100	1	0.01253
1:62117689:G:C	50	100	1	0.3117
1:62117707:T:C	50	98	0.96	0.01688
1:62117855:A:G	50	100	1	0.2295
1:62117915:C:T	50	100	1	0.0285
1:62117947:T:C	50	100	0.84	0.04139
1:62117957:C:T	50	100	1	0.01253
1:62118004:G:A	50	100	1	0.3115
1:62118040:G:C	50	100	1	0.3115
1:62118699:A:G	50	100	1	0.01253
1:62118722:C:T	50	100	1	0.02832
1:62118754:C:G	50	100	1	0.4252
1:62119679:C:T	50	100	1	0.2943
1:62119807:A:G	50	98	0.99	0.209
1:62119982:C:T	50	98	1	0.323
1:62120426:C:T	50	100	1	0.2297
1:62120427:A:G	50	98	0.98	0.2092
1:62120507:T:C	50	100	1	0.323
1:62120640:T:G	50	100	1	0.01253
1:62120777:A:G	50	100	1	0.08025
1:62120834:T:G	50	100	1	0.08025
1:62121065:G:A	50	100	1	0.0285
1:62121439:G:T	50	100	0.98	0.01271
1:62121541:G:A	50	100	0.96	0.02869
1:62121602:T:C	50	100	0.92	0.01253
1:62121626:G:A	50	100	1	0.2298
1:62121723:A:G	50	100	1	0.07916
1:62121728:C:G	50	100	1	0.01253
1:62121980:T:C	50	100	1	0.2304
1:62122048:G:A	50	100	0.99	0.2262
1:62122171:C:T	50	100	0.98	0.01253
1:62122193:C:T	50	100	1	0.01253
1:62122685:C:T	50	100	1	0.2304
1:62122698:A:G	49	100	1	0.3319
1:62123524:C:G	49	100	0.99	0.3962
1:62123547:G:A	50	98	1	0.23
1:62123720:A:G	48	79.2	0.88	0.1992
1:62123723:T:C	49	79.6	0.88	0.1983
1:62123728:T:C	49	77.6	0.87	0.1995
1:62124121:T:C	50	100	1	0.291
1:62124146:A:G	50	100	0.99	0.4132
1:62124231:C:T	50	100	1	0.01235
1:62124379:G:A	50	100	1	0.2298
1:62124396:T:C	50	100	0.92	0.0256
1:62124683:G:C	50	100	0.99	0.2914
1:62125054:C:G	50	100	1	0.01198
1:62125249:A:C	43	95.3	0.66	0.01943
1:62125250:A:C	44	81.8	0.78	0.08551
1:62125258:A:C	40	85	0.86	0.1645
1:62125567:T:C	50	100	0.99	0.06699
1:62125740:A:C	50	100	1	0.04031
1:62125756:T:C	50	100	0.97	0.03922
1:62125962:G:T	50	100	0.97	0.01398
1:62125968:G:A	50	100	0.99	0.02832
1:62126634:T:C	50	100	0.99	0.02832
1:62126796:A:G	50	100	1	0.04012
1:62126977:A:C	50	100	0.98	0.05483
1:62127194:T:C	50	98	0.98	0.04539
1:62127337:T:C	50	98	0.98	0.2387
1:62127443:A:G	50	100	0.91	0.01507
1:62127601:T:C	50	100	1	0.04121
1:62127738:C:T	50	100	0.96	0.03922
1:62128221:T:C	50	100	0.98	0.3967
1:62128516:T:G	50	100	1	0.01416
1:62128921:C:T	50	98	0.98	0.3878
1:62129005:T:C	50	100	0.99	0.2246
1:62129387:C:T	50	100	0.97	0.02033
1:62129837:G:A	50	100	0.94	0.01216
1:62129989:C:T	50	100	0.97	0.04466
1:62130710:G:T	50	100	0.94	0.01216
1:62130711:C:A	50	100	0.94	0.01198
1:62130712:A:G	50	100	0.97	0.0541
1:62130716:T:G	50	100	0.94	0.01216
1:62130808:A:G	50	100	0.99	0.02033
1:62130857:A:T	50	100	0.99	0.4257
1:62130935:G:C	50	100	0.97	0.2415
1:62131007:C:T	50	100	0.98	0.3844
1:62131297:C:G	50	100	0.96	0.09386
1:62131337:A:G	50	100	0.97	0.02596
1:62131662:A:C	50	100	0.85	0.01198
1:62131826:A:G	50	100	1	0.03885
1:62131875:T:A	50	98	0.91	0.03014
1:62131910:T:C	50	96	0.96	0.2177
1:62132045:A:C	50	100	1	0.03831
1:62132094:C:T	50	100	1	0.05737
1:62132195:A:G	50	100	0.97	0.02578
1:62132625:G:A	50	100	0.91	0.01743
1:62132732:G:A	50	100	0.98	0.02487
1:62132761:G:A	50	100	0.99	0.2355
1:62133069:T:C	50	100	0.85	0.0207
1:62133141:T:C	50	100	0.98	0.2344
1:62133308:G:A	50	100	0.99	0.2346
1:62133350:G:A	50	100	0.99	0.3733
1:62133393:C:T	50	100	0.99	0.2407
1:62133507:G:A	50	100	0.99	0.2346
1:62133560:G:A	50	100	0.99	0.2395
1:62133823:C:T	50	100	1	0.01707
1:62134202:G:A	49	100	0.99	0.3731
1:62134394:G:A	50	100	0.99	0.2346
1:62134420:G:C	50	100	0.93	0.01035
1:62134426:A:C	50	100	0.98	0.02033
1:62134503:G:A	50	100	0.99	0.2248
1:62134625:G:A	50	100	0.99	0.2246
1:62135244:T:C	50	100	0.99	0.3462
1:62135434:T:A	50	96	0.85	0.0158
1:62135463:A:C	49	100	0.99	0.2246
1:62135694:C:T	50	100	1	0.01816
1:62135725:G:T	50	100	1	0.01416
1:62136140:G:C	50	100	0.98	0.2976
1:62136155:G:A	50	100	0.99	0.374
1:62136424:A:C	50	100	0.99	0.03068
1:62136665:C:G	49	87.8	0.69	0.063
1:62136685:G:C	49	98	0.9	0.01307
1:62136931:A:T	50	98	1	0.1963
1:62137749:C:T	50	98	0.98	0.4887
1:62137872:C:T	50	98	0.98	0.4891
1:62138019:T:C	50	100	0.97	0.02578
1:62138393:C:T	50	100	0.99	0.2444
1:62138513:G:T	50	96	0.98	0.4158
1:62138898:T:C	50	100	0.99	0.2471
1:62139120:G:C	50	98	0.97	0.49
1:62139191:G:A	50	100	0.93	0.01144
1:62139245:T:A	50	100	0.97	0.4869
1:62139690:A:G	50	98	0.97	0.02941
1:62139852:C:T	50	100	0.99	0.1438
1:62139853:G:A	50	100	0.97	0.2515
1:62140248:A:G	50	100	0.96	0.0394
1:62140405:C:A	50	100	0.91	0.02578
1:62140456:C:T	50	100	0.85	0.01216
1:62140457:G:A	50	98	0.98	0.4944
1:62140499:A:G	50	100	0.92	0.0207
1:62140505:T:C	50	98	0.98	0.4548
1:62140561:T:G	50	100	0.97	0.03958
1:62140628:G:A	50	100	0.99	0.1505
1:62140649:C:T	50	100	0.97	0.03958
1:62140708:G:A	50	100	0.99	0.1505
1:62141021:C:T	50	100	0.99	0.1737
1:62141064:C:A	49	100	0.95	0.0423
1:62141462:G:A	50	100	0.98	0.0423
1:62141681:A:T	50	100	1	0.0423
1:62141685:A:C	50	100	1	0.0423
1:62141702:G:A	50	100	0.95	0.01979
1:62141760:C:G	50	100	0.97	0.02578
1:62141785:G:A	50	98	0.97	0.4938
1:62141895:G:A	50	98	0.96	0.0158
1:62141944:T:C	50	100	1	0.04248
1:62142040:A:G	50	100	0.97	0.02578
1:62142096:T:C	50	100	1	0.04248
1:62142114:G:A	50	100	0.99	0.4016
1:62142168:A:T	50	100	1	0.04248
1:62142178:G:A	50	100	1	0.04248
1:62142187:A:T	50	98	0.99	0.4949
1:62142206:G:A	50	100	0.93	0.0207
1:62142718:G:C	50	100	1	0.01271
1:62142796:A:C	50	100	1	0.01271
1:62142912:A:C	50	100	1	0.04248
1:62142941:G:C	50	100	0.99	0.2062
1:62143239:C:T	50	100	1	0.01271
1:62143624:A:G	49	100	0.95	0.01979
1:62143713:G:A	50	100	1	0.01271
1:62143880:G:C	50	100	0.99	0.1505
1:62144128:A:C	50	100	0.99	0.2391
1:62144135:G:A	50	100	0.99	0.2509
1:62144275:C:T	50	100	1	0.04412
1:62144350:G:A	50	100	0.99	0.04412
1:62144566:A:C	50	100	1	0.04412
1:62144614:T:C	50	98	0.99	0.1501
1:62144658:T:C	50	100	0.93	0.1385
1:62144779:T:A	44	100	0.92	0.08606
1:62144816:C:T	49	100	0.92	0.03214
1:62145399:C:A	50	100	0.98	0.2838
1:62145400:G:A	50	100	0.97	0.02578
1:62145477:C:T	50	100	1	0.04448
1:62145525:G:A	50	100	0.96	0.03304
1:62145819:A:G	50	100	0.99	0.177
1:62145827:A:G	50	100	0.99	0.4323
1:62145830:C:T	50	100	0.97	0.02578
1:62145883:G:A	50	100	1	0.2524
1:62145973:A:C	50	100	1	0.01162
1:62145994:A:C	50	100	0.98	0.2861
1:62146504:A:G	50	100	1	0.1946
1:62146542:G:A	50	100	0.97	0.02578
1:62146550:C:A	50	100	0.97	0.01035
1:62146702:G:A	50	100	1	0.01144
1:62147426:G:A	50	100	0.97	0.0207
1:62147573:C:T	50	100	0.87	0.01089
1:62147598:A:G	50	100	1	0.01162
1:62147628:G:A	50	100	1	0.3021
1:62147898:G:A	50	100	0.97	0.0285
1:62148121:T:A	45	84.4	0.95	0.3233
1:62148423:C:T	50	100	0.6	0.01162
1:62148440:G:A	50	100	0.98	0.0285
1:62148492:G:A	50	100	0.99	0.1307
1:62148668:C:T	50	100	0.99	0.08824
1:62148682:G:T	50	100	1	0.01271
1:62148692:A:C	50	100	1	0.01271
1:62148694:G:A	50	100	0.99	0.06845
1:62148781:G:A	50	98	1	0.3054
1:62148792:T:C	50	98	1	0.1972
1:62148898:G:A	50	100	1	0.02088
1:62148907:G:A	50	100	0.86	0.03232
1:62149063:A:G	50	100	0.98	0.02433
1:62149382:A:G	50	98	1	0.1972
1:62149526:A:G	50	100	0.98	0.02814
1:62150012:A:G	50	96	0.98	0.1932
1:62150211:G:A	50	100	1	0.01126
1:62150547:C:T	50	98	1	0.01253
1:62150627:C:T	50	100	1	0.01979
1:62150900:C:T	50	98	0.98	0.1471
1:62150922:C:G	50	98	0.99	0.2723
1:62150927:G:A	50	100	0.99	0.2309
1:62151214:A:G	50	100	0.98	0.03195
1:62151316:C:T	50	96	0.99	0.2879
1:62151574:G:A	50	100	0.98	0.1206
1:62151794:G:A	50	100	0.97	0.02578
1:62151820:G:A	50	100	0.97	0.03105
1:62151951:A:G	50	96	1	0.2182
1:62152255:C:T	50	96	0.99	0.244
1:62152387:G:A	50	100	1	0.04357
1:62152450:G:A	50	100	0.97	0.02578
1:62152576:G:A	50	100	0.82	0.03722
1:62153076:G:A	50	98	0.99	0.2556
1:62153994:C:T	50	98	0.75	0.02306
1:62154058:G:A	50	98	0.98	0.1411
1:62154127:C:T	50	100	0.97	0.02578
1:62154153:T:C	50	100	1	0.04938
1:62154288:C:T	50	100	0.98	0.2308
1:62154486:C:G	50	100	1	0.04993
1:62154568:T:C	50	100	0.98	0.02705
1:62154615:G:A	50	98	0.98	0.2611
1:62155417:C:T	50	98	0.97	0.2507
1:62155499:A:C	50	100	0.96	0.01616
1:62155774:C:T	50	100	1	0.0472
1:62156231:T:A	49	98	0.97	0.2469
1:62156370:G:A	50	98	1	0.01924
1:62156425:G:C	50	100	0.95	0.01144
1:62157009:A:C	50	98	1	0.01924
1:62157311:A:G	46	87	0.76	0.07008
1:62157318:C:T	46	87	0.69	0.05211
1:62157319:A:G	46	89.1	0.68	0.05192
1:62157324:A:C	47	87.2	0.9	0.2633
1:62157336:T:A	47	97.9	0.89	0.01434
1:62157505:G:A	47	100	0.94	0.04702
1:62157998:T:C	47	100	0.9	0.02614
1:62158248:G:A	47	100	0.77	0.01543
1:62158442:G:A	47	97.9	0.92	0.02887
1:62158515:T:C	47	97.9	0.81	0.01344
1:62158590:G:A	47	91.5	0.82	0.228
1:62158594:G:C	47	100	0.82	0.02959
1:62158610:A:G	47	100	0.98	0.0207
1:62158721:A:C	44	100	0.88	0.01471
1:62158731:C:A	48	83.3	0.95	0.2418
1:62158756:T:C	50	94	0.96	0.1899
1:62158836:C:G	50	100	0.93	0.01924
1:62159310:G:A	50	100	0.96	0.01162
1:62159711:G:A	50	100	0.98	0.02378
1:62159775:C:T	50	100	1	0.02179
1:62159987:G:A	50	100	1	0.02614
1:62160699:A:G	50	100	0.98	0.2544
1:62161271:T:C	50	100	0.92	0.01325
1:62161342:T:C	49	100	0.93	0.01725
1:62161361:C:T	50	98	0.98	0.2551
1:62161532:C:T	50	100	0.99	0.254
1:62161569:C:T	50	100	0.99	0.254
1:62161711:C:G	50	100	0.93	0.01725
1:62161830:T:C	50	100	1	0.02179
1:62162003:G:A	50	100	0.98	0.3962
1:62162054:G:A	50	100	0.88	0.06318
1:62162318:T:C	50	100	0.97	0.0138
1:62162724:G:C	50	100	0.9	0.02614
1:62162734:G:A	50	100	1	0.02179
1:62163053:A:C	50	100	1	0.02633
1:62163986:T:C	50	100	0.98	0.01688
1:62164690:A:C	50	100	0.98	0.2696
1:62164973:C:T	50	100	0.88	0.03159
1:62165011:C:T	50	100	0.98	0.02033
1:62165058:T:G	50	100	0.97	0.0138
1:62165206:C:T	50	100	0.98	0.02596
1:62165301:T:C	50	100	0.97	0.2631
1:62165313:C:T	50	100	0.98	0.2633
1:62165325:C:T	50	96	0.94	0.2781
1:62165454:C:T	50	100	0.97	0.02814
1:62165739:A:G	50	100	0.97	0.1225
1:62165920:T:C	50	100	0.96	0.0138
1:62166126:C:G	50	100	0.99	0.01634
1:62166576:C:G	50	100	0.98	0.2769
1:62166899:G:A	50	100	0.98	0.2328
1:62167223:G:T	50	100	0.98	0.2431
1:62167359:A:C	50	100	0.98	0.02596
1:62167909:A:G	50	100	0.96	0.2818
1:62168049:G:A	50	100	1	0.02269
1:62168348:T:C	50	100	0.96	0.2972
1:62168398:G:A	50	100	0.84	0.01471
1:62168613:G:C	50	98	0.97	0.2337
1:62168631:T:A	50	98	0.97	0.2821
1:62168648:T:C	50	98	0.98	0.2026
1:62168674:A:C	50	100	0.67	0.01652
1:62169028:A:C	50	96	0.98	0.226
1:62169125:C:G	50	98	0.97	0.4699
1:62169162:T:G	50	100	0.96	0.07553
1:62169317:C:T	50	100	0.94	0.02088
1:62169345:T:G	50	100	0.97	0.1178
1:62169386:C:T	50	100	0.96	0.2455
1:62169409:T:C	50	98	0.96	0.4697
1:62169444:C:T	50	98	0.98	0.2244
1:62169574:G:T	50	100	0.97	0.2456
1:62169642:A:G	50	100	0.86	0.01053
1:62170058:T:C	50	100	0.97	0.122
1:62170229:C:T	50	100	0.98	0.1356
1:62170250:G:C	50	100	0.94	0.04357
1:62170254:A:T	50	100	0.96	0.01089
1:62170410:G:C	50	100	0.96	0.2273
1:62170765:G:A	49	100	0.95	0.163
1:62170986:G:A	50	100	0.94	0.05265
1:62171382:C:T	50	100	0.89	0.02741
1:62171390:G:A	50	98	0.92	0.4047
1:62171966:T:C	50	98	0.94	0.4808
1:62172322:G:A	50	100	0.97	0.2211
1:62172634:A:C	50	100	0.95	0.4486
1:62173095:T:C	50	100	0.95	0.2239
1:62173180:G:A	50	100	0.97	0.0118
1:62173461:G:T	50	100	0.98	0.02814
1:62173533:G:T	50	100	0.88	0.02723
1:62173580:C:T	50	100	1	0.01561
1:62173656:C:T	50	96	0.96	0.4466
1:62173663:G:A	50	96	0.89	0.1574
1:62173664:A:T	50	92	0.98	0.2206
1:62173740:A:G	50	100	0.95	0.4813
1:62174007:C:T	50	100	0.86	0.02324
1:62174320:G:T	50	100	0.98	0.2335
1:62174538:C:G	50	100	0.97	0.4744
1:62174731:C:T	49	100	0.95	0.01924
1:62174778:G:A	49	83.7	0.69	0.05773
1:62174779:A:G	47	85.1	0.93	0.1926
1:62174978:A:G	50	98	0.67	0.01398
1:62175002:C:T	50	100	0.89	0.1443
1:62175143:T:G	50	100	0.98	0.04521
1:62175201:G:A	50	100	0.9	0.02923
1:62175316:G:A	50	100	0.79	0.02578
1:62175420:C:T	50	100	0.93	0.05065
1:62175812:G:A	50	100	0.98	0.1939
1:62175967:T:C	50	100	0.98	0.02923
1:62176051:G:A	50	98	0.95	0.03068
1:62176088:G:C	50	100	0.98	0.063
1:62176235:T:C	50	100	1	0.04357
1:62176260:T:C	50	100	0.97	0.1914
1:62176381:G:A	50	100	0.92	0.07934
1:62176393:A:G	50	100	0.94	0.03431
1:62176491:T:C	50	98	0.93	0.1654
1:62176531:A:G	50	100	0.99	0.07335
1:62176580:C:G	50	100	0.95	0.1785
1:62176627:G:A	50	100	0.97	0.1505
1:62176711:G:A	50	100	0.99	0.06137
1:62176927:T:G	50	100	1	0.05719
1:62176978:G:A	50	100	0.97	0.0118
1:62177548:A:G	50	100	0.93	0.08388
1:62177915:T:C	50	100	0.96	0.4248
1:62178150:C:T	50	100	0.99	0.03631
1:62178446:A:G	50	98	0.94	0.3509
1:62178500:A:G	50	100	0.94	0.08025
1:62178575:T:G	50	98	0.95	0.4434
1:62179092:T:G	50	100	1	0.01107
1:62179331:C:T	50	100	0.93	0.08588
1:62179380:G:A	50	100	0.98	0.01398
1:62179737:T:C	50	100	1	0.01289
1:62179812:C:T	50	96	0.91	0.1387
1:62180206:A:G	50	100	0.96	0.05592
1:62180510:T:C	50	100	0.94	0.1514
1:62180538:A:C	50	100	0.96	0.1512
1:62180914:G:C	50	98	0.92	0.128
1:62181004:A:T	50	96	0.95	0.4359
1:62181086:T:C	50	100	0.92	0.2972
1:62181490:C:T	50	100	0.98	0.02741
1:62181961:C:A	50	100	0.97	0.195
1:62182010:T:C	50	100	0.98	0.2111
1:62182174:G:A	50	100	0.87	0.0207
1:62182234:A:G	50	100	0.99	0.2328
1:62182318:C:G	50	100	0.94	0.01107
1:62182632:G:A	50	100	0.99	0.01471
1:62182729:G:C	50	100	1	0.01144
1:62182796:T:C	50	100	0.97	0.2814
1:62182958:C:A	50	100	0.96	0.05846
1:62183275:C:T	50	100	0.93	0.01543
1:62183475:C:T	50	100	1	0.0472
1:62183483:C:T	50	100	0.95	0.02741
1:62183514:A:G	50	100	0.91	0.03014
1:62183877:C:T	49	100	0.82	0.0472
1:62183878:C:T	50	100	1	0.07534
1:62183910:C:T	50	100	0.98	0.2268
1:62184053:A:C	50	100	0.87	0.01961
1:62184168:C:T	50	100	1	0.02487
1:62184208:C:T	50	98	0.99	0.03613
1:62184365:C:T	50	100	0.98	0.2264
1:62184373:G:A	50	100	0.99	0.4668
1:62184387:T:C	50	100	0.72	0.01053
1:62184645:C:T	50	100	0.98	0.4395
1:62185077:G:A	50	100	0.98	0.2268
1:62185181:C:T	50	100	0.98	0.2122
1:62185209:C:T	50	100	0.99	0.01416
1:62185541:C:T	50	100	0.87	0.01961
1:62185743:A:T	50	98	1	0.0118
1:62185901:C:A	50	100	0.95	0.04575
1:62185906:C:G	50	100	0.98	0.1652
1:62185962:C:A	50	100	0.98	0.2197
1:62186281:C:T	50	100	0.98	0.1654
1:62186449:C:T	50	100	0.98	0.1654
1:62186577:C:T	50	100	0.99	0.01416
1:62186686:A:G	50	100	0.99	0.4385
1:62186922:G:C	50	100	0.99	0.02633
1:62187393:T:G	45	97.8	0.98	0.1993
1:62187394:T:G	49	95.9	0.98	0.0236
1:62187405:G:T	48	91.7	0.96	0.4635
1:62187406:T:G	47	85.1	0.93	0.4847
1:62187526:C:T	50	100	1	0.02687
1:62187669:G:C	50	100	1	0.07952
1:62188166:C:G	50	100	1	0.01416
1:62188578:A:C	50	100	0.98	0.01126
1:62188725:T:C	50	100	1	0.03123
1:62189055:C:T	50	100	1	0.0138
1:62189088:C:T	50	100	1	0.02469
1:62189148:T:C	47	100	0.95	0.2658
1:62189287:C:T	47	100	1	0.02505
1:62189324:A:T	47	100	0.98	0.03159
1:62189689:C:T	49	100	0.97	0.01452
1:62190151:T:G	47	100	0.96	0.01434
1:62190566:C:T	47	100	0.96	0.02614
1:62190918:A:G	47	100	0.98	0.03177
1:62191102:T:G	47	97.9	0.99	0.0906
1:62191229:G:A	47	100	0.98	0.03195
1:62191284:G:A	47	100	0.88	0.03195
1:62191348:G:A	47	95.7	0.96	0.1767
1:62191406:T:A	46	100	0.93	0.02015
1:62191445:A:G	47	91.5	0.92	0.3787
1:62191477:C:T	45	93.3	0.74	0.04902
1:62191858:T:G	50	98	0.99	0.4392
1:62192042:C:T	50	100	0.84	0.0276
1:62192056:A:T	50	100	1	0.1641
1:62192065:G:A	50	100	0.99	0.08969
1:62192244:G:C	50	100	1	0.2422
1:62192465:C:T	50	100	1	0.01216
1:62192502:C:T	50	100	1	0.02342
1:62192641:C:A	50	100	1	0.02578
1:62192717:T:C	50	100	0.98	0.01235
1:62192750:G:A	50	100	0.98	0.1641
1:62192975:C:T	50	98	0.95	0.07898
1:62193108:G:C	50	100	1	0.4435
1:62193627:A:T	50	100	0.99	0.08951
1:62194057:C:T	50	98	0.87	0.0463
1:62194107:G:A	50	98	1	0.01017
1:62194183:G:A	50	100	0.78	0.02524
1:62194227:A:T	50	100	0.97	0.01362
1:62194418:T:C	50	100	0.99	0.1015
1:62194851:T:A	50	100	1	0.1636
1:62194989:C:T	50	100	1	0.02596
1:62194997:G:C	37	97.3	1	0.2162
1:62195111:C:G	47	100	0.91	0.02578
1:62195138:A:C	50	100	1	0.02578
1:62195256:G:C	50	100	1	0.02596
1:62195319:T:A	50	100	1	0.02524
1:62195536:C:G	50	100	0.99	0.2124
1:62195551:G:C	50	98	1	0.2616
1:62195556:C:T	50	98	0.99	0.0345
1:62195683:C:T	50	100	0.97	0.03667
1:62195684:A:G	49	100	0.99	0.2168
1:62195722:A:G	50	100	1	0.2171
1:62195755:A:T	50	100	1	0.02524
1:62195772:C:T	50	100	1	0.1636
1:62195810:G:C	50	100	1	0.02505
1:62195833:G:A	50	100	1	0.3867
1:62195950:T:C	50	100	0.99	0.2179
1:62196120:G:A	50	100	1	0.2173
1:62196270:C:T	50	100	1	0.03413
1:62196355:T:C	50	100	0.99	0.03468
1:62196367:A:G	50	98	0.85	0.0472
1:62196484:G:C	50	100	0.99	0.1688
1:62196623:G:T	50	100	0.95	0.01198
1:62196720:G:C	50	100	1	0.03395
1:62197080:C:G	50	100	0.99	0.2257
1:62197178:C:G	50	100	1	0.2177
1:62197748:C:T	50	100	0.98	0.01598
1:62198115:C:T	50	100	1	0.1638
1:62198196:A:G	50	100	0.99	0.2248
1:62198222:C:G	50	100	1	0.03214
1:62198487:C:A	50	100	1	0.06554
1:62198489:A:G	50	100	1	0.02542
1:62198514:C:T	50	100	1	0.02052
1:62198515:G:C	50	100	1	0.01761
1:62198561:T:G	50	100	1	0.02524
1:62199165:A:G	50	100	1	0.0955
1:62199354:C:T	50	100	1	0.01489
1:62199447:A:G	50	100	0.99	0.1681
1:62199597:G:C	50	100	1	0.02596
1:62199872:G:T	49	100	1	0.03159
1:62199931:A:G	50	100	0.8	0.01017
1:62200013:T:C	50	100	0.97	0.04884
1:62200269:C:T	50	100	1	0.1111
1:62200846:C:T	50	100	1	0.2271
1:62200851:A:G	50	100	0.98	0.06245
1:62201073:T:C	50	100	0.94	0.06917
1:62201077:C:T	50	100	1	0.144
1:62201295:C:T	50	100	1	0.09568
1:62201489:T:G	50	90	0.88	0.2335
1:62201490:T:A	50	92	0.91	0.1389
1:62201519:A:T	50	100	1	0.01017
1:62201670:C:A	50	98	1	0.02124
1:62201708:C:G	50	100	0.99	0.1184
1:62202169:A:G	50	100	1	0.3468
1:62202241:G:A	50	100	0.97	0.06245
1:62202248:C:G	50	100	1	0.289
1:62202390:T:C	50	100	1	0.01471
1:62202556:T:C	50	100	1	0.02614
1:62202575:A:C	50	100	0.96	0.1035
1:62202698:C:T	49	100	1	0.02614
1:62202710:C:G	49	100	1	0.02614
1:62202723:C:T	50	100	0.99	0.1184
1:62202838:C:G	50	100	1	0.01126
1:62203022:G:A	50	100	0.99	0.4096
1:62203272:A:G	50	100	0.98	0.1264
1:62203497:C:T	50	98	1	0.03232
1:62203571:C:T	50	100	0.99	0.1919
1:62203699:C:T	50	100	1	0.03232
1:62203922:C:T	50	100	0.96	0.1035
1:62203940:G:A	50	100	0.97	0.1543
1:62204061:C:T	50	100	1	0.01362
1:62204171:A:G	50	100	1	0.278
1:62204237:C:T	50	100	1	0.01543
1:62204618:G:A	50	100	1	0.01961
1:62204641:T:G	50	100	1	0.02614
1:62204692:G:A	50	100	0.99	0.1496
1:62204770:G:A	50	100	1	0.1442
1:62204837:C:T	50	100	1	0.1886
1:62205567:T:G	50	100	0.99	0.4069
1:62205646:G:A	50	100	0.91	0.01471
1:62205876:C:T	50	100	1	0.1924
1:62206319:A:G	50	100	1	0.01126
1:62206709:A:T	50	100	1	0.03177
1:62206874:G:A	50	100	0.94	0.06518
1:62207365:T:C	50	100	0.99	0.3219
1:62207553:G:A	50	100	0.99	0.3626
1:62207615:A:C	50	100	0.98	0.1149
1:62207693:T:C	50	100	0.99	0.1191
1:62207880:T:G	50	100	0.98	0.02614
1:62207900:C:T	50	100	0.99	0.1155
1:62207996:C:T	50	100	1	0.1496
1:62208019:A:T	50	100	0.99	0.4101
1:62208116:G:A	50	100	0.98	0.02614
1:62208145:G:A	50	100	1	0.1496
1:62208174:A:G	50	100	0.99	0.1719
1:62208291:C:T	50	100	1	0.01489
1:62208331:A:G	50	100	1	0.1496
1:62208341:G:A	50	100	1	0.1494
1:62208344:A:T	50	100	1	0.144
1:62208443:T:C	50	100	1	0.1496
1:62208526:T:C	50	96	1	0.1498
1:62208527:G:A	50	96	1	0.1258
1:62208595:C:T	50	100	1	0.1496
1:62208632:C:T	50	100	1	0.1496
1:62208668:G:A	50	100	0.99	0.01598
1:62208723:C:T	50	100	1	0.0305
1:62208835:C:T	50	100	1	0.1438
1:62208849:C:T	50	100	1	0.1496
1:62208875:T:G	50	100	0.99	0.1496
1:62209121:A:G	50	100	1	0.1496
1:62209186:C:T	50	100	0.99	0.4063
1:62209340:G:A	50	100	1	0.1324
1:62209456:T:C	50	100	0.98	0.02015
1:62209589:G:A	50	100	1	0.2987
1:62209615:G:C	50	100	1	0.1324
1:62209713:A:G	50	100	1	0.1322
1:62209722:C:A	50	100	0.96	0.01543
1:62209947:C:T	50	100	0.99	0.3673
1:62210037:T:C	50	100	1	0.128
1:62210220:A:G	50	98	0.98	0.3849
1:62210222:A:G	50	100	1	0.01543
1:62210419:C:A	50	98	0.98	0.1599
1:62210612:C:T	50	100	0.99	0.179
1:62210940:A:G	50	98	0.99	0.2502
1:62211376:G:T	50	98	0.98	0.4473
1:62211378:C:T	50	98	0.98	0.2237
1:62211446:A:G	50	98	0.99	0.25
1:62211558:G:C	50	100	0.99	0.02614
1:62211609:A:G	50	100	0.94	0.01725
1:62211634:C:T	50	100	0.99	0.01144
1:62211694:G:A	50	98	0.99	0.2505
1:62211882:G:C	50	96	0.98	0.118
1:62211890:A:G	50	94	0.99	0.1866
1:62211896:C:T	50	100	0.96	0.1507
1:62211897:G:A	50	100	0.99	0.0187
1:62211916:G:C	50	96	0.98	0.1187
1:62211922:A:G	50	96	0.99	0.1865
1:62211951:C:T	50	96	0.97	0.1137
1:62211996:G:T	50	100	0.99	0.02614
1:62212051:T:C	50	100	0.98	0.1285
1:62212063:A:G	50	98	0.98	0.08424
1:62212134:T:G	50	96	0.99	0.1865
1:62212150:C:T	50	96	0.99	0.1865
1:62212173:C:A	50	98	0.97	0.1908
1:62212224:G:A	50	98	0.96	0.2157
1:62212228:G:C	50	98	0.99	0.1863
1:62212301:C:T	50	98	0.99	0.1863
1:62212337:A:G	50	98	0.99	0.1863
1:62212360:C:T	50	98	0.99	0.1863
1:62212500:G:T	50	98	0.99	0.1863
1:62212577:A:G	50	98	0.98	0.1438
1:62212641:G:A	50	100	1	0.1865
1:62212716:G:A	50	100	0.99	0.1865
1:62212883:A:T	50	84	0.95	0.1035
1:62213089:T:C	50	98	0.98	0.411
1:62213134:C:T	50	100	1	0.1861
1:62213218:G:A	50	100	0.99	0.02614
1:62213299:A:G	50	100	1	0.1863
1:62213459:A:G	50	100	0.99	0.1599
1:62213530:A:G	50	100	0.99	0.1865
1:62213554:C:T	50	100	0.99	0.02614
1:62213619:C:T	50	100	1	0.02923
1:62213679:C:T	50	100	0.99	0.02614
1:62213784:C:T	50	98	0.97	0.1549
1:62213907:T:C	50	100	0.99	0.02614
1:62214087:A:G	50	100	0.99	0.05537
1:62214365:A:G	50	100	0.99	0.05501
1:62214429:A:G	50	100	0.99	0.05501
1:62214437:A:G	50	100	1	0.02887
1:62214639:C:T	50	100	0.96	0.02124
1:62214789:C:T	50	100	1	0.02651
1:62214846:G:A	50	98	0.94	0.126
1:62214847:T:C	50	100	1	0.02651
1:62214978:G:A	50	100	1	0.02669
1:62214980:G:A	50	100	0.91	0.01507
1:62215046:A:C	50	98	0.89	0.06808
1:62215100:G:T	50	100	0.93	0.0236
1:62215262:A:G	50	100	0.97	0.1195
1:62215309:G:A	50	100	0.95	0.278
1:62215381:A:T	50	100	1	0.02614
1:62215668:T:C	49	100	1	0.02633
1:62215709:A:G	50	100	1	0.01162
1:62215957:C:G	50	100	1	0.02633
1:62216022:C:T	49	100	1	0.01888
1:62216095:A:C	49	100	0.98	0.02977
1:62216101:G:C	49	100	0.97	0.02977
1:62216130:A:G	50	100	1	0.0216
1:62216156:T:C	50	100	0.98	0.02977
1:62216298:T:C	50	100	0.99	0.01489
1:62216336:C:T	50	100	0.91	0.02996
1:62216391:C:T	50	100	0.89	0.02669
1:62216399:A:G	50	100	0.91	0.02996
1:62216449:A:G	50	100	1	0.04557
1:62216600:C:T	50	100	0.96	0.126
1:62216615:T:C	50	100	0.91	0.02996
1:62216626:G:A	50	100	1	0.04593
1:62216695:G:A	50	100	0.91	0.03014
1:62216730:T:C	50	100	0.91	0.02996
1:62216833:C:T	50	100	0.96	0.4374
1:62216860:G:C	50	100	0.91	0.02996
1:62216902:C:T	50	100	0.89	0.02669
1:62217109:G:A	49	95.9	0.97	0.04739
1:62217139:C:T	49	100	0.94	0.02996
1:62217316:C:T	48	97.9	0.95	0.1282
1:62217395:G:A	48	95.8	0.96	0.1374
1:62217423:C:T	50	100	0.93	0.02996
1:62217435:T:A	50	100	0.93	0.02996
1:62217452:C:T	50	100	0.93	0.02996
1:62217455:G:A	50	100	0.93	0.02996
1:62217469:A:G	50	100	0.84	0.0305
1:62217536:A:G	50	100	0.97	0.1619
1:62217557:C:T	50	100	0.9	0.0216
1:62217733:G:C	50	100	0.94	0.02996
1:62217747:A:G	50	100	0.94	0.02996
1:62217812:A:G	50	100	0.99	0.02687
1:62217821:C:A	50	100	0.91	0.01725
1:62217859:A:G	50	100	0.94	0.02996
1:62217874:A:T	50	100	0.97	0.4158
1:62217951:G:A	50	100	0.97	0.1344
1:62218012:T:C	50	100	0.94	0.02996
1:62218088:G:T	50	100	0.94	0.02996
1:62218117:G:A	50	100	0.94	0.02996
1:62218467:G:C	50	100	0.97	0.0325
1:62218488:C:T	50	100	0.95	0.03014
1:62218489:G:A	50	100	0.98	0.3989
1:62218635:T:C	50	100	0.98	0.1549
1:62218660:C:T	50	100	0.95	0.03014
1:62218775:T:C	50	100	0.96	0.03014
1:62218992:A:G	50	100	1	0.02887
1:62219144:T:A	50	100	0.98	0.3119
1:62219275:G:A	50	100	1	0.03214
1:62219465:G:A	50	100	0.8	0.01126
1:62219470:G:A	50	100	0.98	0.3469
1:62219504:T:C	50	100	0.99	0.02887
1:62219505:G:A	50	100	0.98	0.3469
1:62219558:A:G	50	100	0.98	0.3469
1:62219697:C:A	50	100	0.98	0.3471
1:62219698:C:T	50	100	1	0.03232
1:62219752:A:G	50	100	0.98	0.0158
1:62219867:C:T	50	100	0.98	0.4355
1:62219937:G:A	50	100	0.99	0.3473
1:62219969:T:G	50	100	0.99	0.3473
1:62219993:T:C	50	100	0.99	0.02723
1:62220020:T:C	50	100	0.99	0.3475
1:62220627:T:C	50	100	0.99	0.3477
1:62220766:A:G	50	100	0.99	0.3477
1:62220799:G:C	50	100	0.98	0.1258
1:62220815:G:A	50	100	0.96	0.1614
1:62220843:C:T	50	100	0.99	0.4354
1:62220875:T:C	50	100	0.99	0.3391
1:62221075:T:C	50	100	0.99	0.02887
1:62221079:G:A	50	100	0.99	0.02215
1:62221136:G:A	50	100	0.98	0.3128
1:62221269:C:T	50	100	0.99	0.3475
1:62221401:C:T	50	100	0.98	0.3442
1:62221406:G:T	50	100	0.99	0.0158
1:62221432:A:G	50	100	0.98	0.3442
1:62221632:A:T	50	100	0.99	0.1265
1:62221923:T:C	50	98	0.99	0.02887
1:62221977:G:A	50	100	0.99	0.1267
1:62222111:T:G	50	100	0.99	0.3475
1:62222173:A:T	50	100	1	0.3475
1:62222194:A:G	50	100	0.97	0.05029
1:62222225:G:C	50	100	1	0.3475
1:62222350:A:G	50	100	1	0.3475
1:62222450:A:G	50	100	0.99	0.3475
1:62222645:G:C	50	100	0.99	0.3475
1:62222658:T:A	50	100	0.99	0.3475
1:62222664:T:G	50	100	0.99	0.3475
1:62222684:C:T	50	100	0.99	0.3468
1:62222750:A:C	50	100	0.99	0.3475
1:62222999:A:C	50	100	0.92	0.0276
1:62223032:T:C	50	100	1	0.02215
1:62223065:A:T	50	94	0.94	0.1058
1:62223325:C:T	50	100	0.99	0.3473
1:62223358:C:T	50	100	0.99	0.3471
1:62223359:A:G	50	100	0.99	0.3473
1:62223714:C:G	50	100	0.99	0.3473
1:62223795:G:A	50	100	1	0.03141
1:62223833:G:A	50	100	0.99	0.3471
1:62223882:T:C	50	100	0.99	0.3471
1:62224015:C:T	50	100	0.99	0.3471
1:62224126:G:A	50	100	0.97	0.1402
1:62224139:A:G	50	100	0.99	0.4383
1:62224268:C:A	50	100	0.89	0.02687
1:62224330:C:G	50	100	1	0.09041
1:62224529:G:T	44	77.3	0.94	0.07371
1:62224596:C:T	50	100	1	0.02687
1:62224621:G:T	50	98	0.99	0.3468
1:62224686:C:T	50	100	1	0.04557
1:62224817:C:T	50	98	0.99	0.3475
1:62224827:T:C	50	100	1	0.09041
1:62224880:C:T	50	100	0.97	0.04739
1:62224909:G:A	50	100	0.99	0.4385
1:62225138:G:A	50	100	1	0.4383
1:62225183:T:C	50	100	0.99	0.4343
1:62225196:G:A	50	100	1	0.0906
1:62225206:G:A	50	100	0.99	0.4383
1:62225244:G:A	50	100	0.99	0.2355
1:62225372:G:T	50	92	0.94	0.429
1:62225406:C:T	49	100	1	0.04575
1:62225588:T:C	50	100	0.98	0.09023
1:62225666:T:C	50	100	0.97	0.1262
1:62225704:G:A	50	100	0.99	0.4386
1:62225788:G:T	50	100	1	0.09241
1:62225843:G:A	50	100	0.98	0.2082
1:62225848:G:A	50	100	0.99	0.4368
1:62225886:T:C	50	98	0.99	0.3444
1:62225897:C:T	50	98	0.99	0.3168
1:62225900:T:C	50	98	0.99	0.09332
1:62225925:T:G	50	96	0.98	0.1721
1:62225965:G:A	50	98	0.99	0.09768
1:62226051:G:C	50	100	0.99	0.3141
1:62226157:T:C	50	100	1	0.09223
1:62226187:G:A	49	100	0.97	0.1265
1:62226401:G:A	50	100	0.97	0.1487
1:62226420:A:G	50	100	0.98	0.4397
1:62226519:G:T	50	100	0.98	0.1825
1:62226558:G:A	50	100	0.99	0.08279
1:62226599:A:G	50	100	0.98	0.469
1:62226695:C:T	50	100	1	0.04611
1:62227334:A:G	50	100	0.97	0.02923
1:62227376:C:T	50	100	1	0.02687
1:62227471:C:A	50	100	0.99	0.1095
1:62227680:C:T	50	100	0.98	0.09695
1:62227689:T:C	50	100	0.99	0.08025
1:62227859:T:C	50	100	0.96	0.02397
1:62227875:G:A	50	100	1	0.02397
1:62227915:G:A	50	100	0.99	0.0276
1:62228141:C:G	50	100	0.99	0.1832
1:62228165:T:G	50	100	1	0.02687
1:62228269:C:T	50	100	1	0.01126
1:62228274:G:A	50	100	1	0.02796
1:62228502:T:C	50	100	0.99	0.2291
1:62228780:A:G	50	100	1	0.04793
1:62229033:C:G	50	100	1	0.02778
1:62229692:A:G	50	98	0.96	0.04557
1:62229993:T:C	50	100	0.99	0.4646
1:62230981:A:G	50	100	0.97	0.02633
1:62231464:G:A	50	100	0.97	0.02977
1:62231539:A:G	50	100	1	0.3938
1:62231712:C:G	50	100	1	0.01652
1:62232081:A:G	50	100	1	0.3951
1:62232099:G:A	50	100	1	0.02687
1:62233043:T:C	50	100	0.97	0.03032
1:62233125:C:T	50	100	0.99	0.337
1:62233143:A:G	50	98	1	0.3103
1:62233397:C:T	50	100	0.98	0.2573
1:62233753:T:C	50	100	0.99	0.2574
1:62234141:T:A	50	100	0.98	0.01434
1:62234170:C:T	50	100	1	0.07825
1:62234351:T:C	50	100	1	0.02651
1:62234503:A:T	50	100	0.99	0.3332
1:62234624:C:T	50	100	1	0.2275
1:62234914:G:C	50	100	1	0.2567
1:62235492:T:C	50	100	1	0.2569
1:62236013:C:G	50	100	1	0.02723
1:62236069:A:C	50	100	1	0.2273
1:62236129:A:G	50	98	0.77	0.04666
1:62236428:T:C	50	100	1	0.02832
1:62236965:C:T	50	98	0.96	0.04648
1:62237048:T:C	50	100	1	0.2569
1:62237540:C:G	50	98	0.91	0.03195
1:62237564:A:C	50	100	1	0.2268
1:62238014:G:A	50	100	1	0.06772
1:62238305:G:A	50	100	0.96	0.01707
1:62238462:A:G	50	100	1	0.3499
1:62238509:G:A	50	100	1	0.07807
1:62238628:T:G	50	100	0.99	0.1806
1:62238653:G:T	50	100	1	0.2266
1:62238654:G:A	50	100	1	0.02887
1:62239749:G:T	50	100	1	0.07843
1:62239894:A:T	50	100	0.99	0.256
1:62240087:C:T	50	100	0.9	0.02669
1:62240129:C:T	50	100	1	0.2268
1:62240348:T:C	50	100	1	0.2551
1:62240459:T:C	50	100	1	0.3235
1:62240681:T:A	50	100	0.99	0.07861
1:62240968:A:T	50	100	1	0.06209
1:62241259:C:T	50	100	0.99	0.02487
1:62241584:G:C	50	100	1	0.3332
1:62241774:A:G	50	100	1	0.3332
1:62241941:C:T	50	100	1	0.3332
1:62242316:C:T	50	98	0.97	0.02197
1:62242437:G:A	50	100	1	0.02687
1:62242587:G:A	50	100	1	0.2269
1:62242667:A:G	50	100	1	0.4292
1:62242835:G:C	50	100	1	0.07879
1:62243041:T:C	50	100	1	0.3188
1:62243640:G:T	50	98	1	0.2124
1:62243690:T:C	50	100	0.99	0.3204
1:62243858:G:A	50	100	1	0.02542
1:62243928:A:G	50	100	0.99	0.08279
1:62244206:T:A	50	100	0.98	0.08424
1:62244692:T:C	50	100	1	0.08315
1:62245096:G:A	50	100	1	0.07589
1:62245531:T:C	50	100	0.99	0.3488
1:62246091:C:G	50	100	1	0.0276
1:62246269:A:G	50	100	0.98	0.329
1:62246605:C:T	50	100	0.99	0.2039
1:62246652:C:T	50	100	0.99	0.3395
1:62247552:C:G	50	100	0.88	0.01634
1:62247574:G:A	50	100	0.98	0.352
1:62247797:T:C	50	100	0.98	0.4159
1:62247798:G:A	50	100	0.9	0.02741
1:62248497:T:C	50	100	1	0.03232
1:62248585:G:A	50	100	0.89	0.0118
1:62248759:G:A	50	100	1	0.02633
1:62248903:C:T	50	100	0.99	0.2578
1:62249063:G:A	49	100	0.99	0.1747
1:62249241:T:G	50	100	0.99	0.2318
1:62249246:A:G	50	100	0.98	0.3027
1:62249293:T:C	50	100	1	0.03105
1:62249342:A:G	50	100	0.99	0.1545
1:62249684:G:C	50	100	1	0.03086
1:62249689:C:T	50	100	1	0.01325
1:62249719:G:T	50	100	0.99	0.2322
1:62249963:G:A	50	100	0.99	0.3682
1:62250113:A:G	50	98	0.99	0.2324
1:62250234:C:T	50	100	1	0.02633
1:62250443:C:T	50	100	1	0.03722
1:62250457:T:C	50	100	1	0.03722
1:62250489:A:C	50	100	0.98	0.2037
1:62250592:C:T	49	100	0.99	0.258
1:62250605:G:A	50	100	1	0.02614
1:62250651:A:G	50	100	0.99	0.3983
1:62250681:A:C	50	100	0.98	0.2979
1:62250710:A:T	50	100	0.99	0.2578
1:62250776:A:T	50	100	0.99	0.2578
1:62250903:G:A	50	100	1	0.02614
1:62251134:C:A	50	100	0.99	0.2318
1:62251197:C:T	50	100	1	0.02959
1:62251373:G:A	50	100	0.92	0.0354
1:62251679:A:G	50	100	0.98	0.256
1:62251686:C:T	50	100	0.98	0.2562
1:62251720:G:A	50	100	1	0.03486
1:62251721:C:T	50	100	0.99	0.2357
1:62251742:T:C	50	98	0.99	0.2357
1:62251917:A:G	50	100	0.97	0.1767
1:62252087:G:A	50	100	0.98	0.1743
1:62252124:G:C	50	100	0.99	0.0394
1:62253282:A:G	50	100	0.87	0.01089
1:62253469:A:G	50	100	0.98	0.08297
1:62253543:A:G	50	100	0.98	0.25
1:62253559:G:A	50	100	0.98	0.2582
1:62253801:T:A	50	100	0.98	0.4882
1:62253921:A:T	50	100	0.98	0.02778
1:62253930:C:T	50	100	0.86	0.0256
1:62254136:A:G	50	100	0.98	0.1721
1:62254167:A:G	50	100	0.99	0.08061
1:62254189:T:C	50	100	0.99	0.08061
1:62254396:C:A	50	100	1	0.02959
1:62254493:C:T	50	100	0.6	0.01253
1:62254561:T:G	50	100	0.99	0.2371
1:62254653:A:C	50	100	0.98	0.2204
1:62254700:T:C	50	98	0.98	0.2195
1:62254819:C:T	50	100	0.99	0.1757
1:62255119:T:C	50	100	1	0.02415
1:62255471:A:C	50	100	0.98	0.0492
1:62255501:T:G	50	100	0.99	0.03068
1:62255562:A:G	50	100	0.98	0.23
1:62256541:C:T	50	100	1	0.03068
1:62256625:C:T	50	100	0.98	0.02378
1:62257124:A:G	50	100	0.98	0.01979
1:62257162:A:G	50	100	0.97	0.02251
1:62257253:C:A	50	100	0.98	0.01979
1:62257288:A:G	50	98	0.83	0.04956
1:62257367:T:G	50	100	0.99	0.1618
1:62257535:G:A	50	100	1	0.197
1:62257712:A:T	50	98	1	0.0285
1:62257814:C:T	50	100	1	0.2849
1:62257894:C:T	50	100	0.98	0.2113
1:62257945:A:G	50	100	1	0.197
1:62258240:A:G	50	98	0.99	0.2565
1:62258282:C:G	50	100	0.99	0.1885
1:62258639:G:T	50	100	1	0.01979
1:62258646:C:G	50	100	0.99	0.1581
1:62258781:G:C	50	100	0.99	0.1919
1:62258843:A:T	50	100	0.99	0.1885
1:62258875:C:T	50	100	0.99	0.03105
1:62259081:G:A	50	100	0.99	0.1885
1:62259544:C:T	50	100	1	0.02033
1:62259545:A:G	50	100	1	0.2854
1:62259919:T:C	50	100	1	0.02052
1:62259972:C:T	50	100	1	0.02832
1:62260040:T:C	50	100	1	0.02052
1:62260179:T:C	50	98	1	0.285
1:62260201:C:T	50	100	0.99	0.3562
1:62260269:A:T	50	100	1	0.02052
1:62260374:C:T	50	100	0.99	0.1545
1:62260462:T:C	50	100	1	0.1612
1:62260638:A:C	50	100	1	0.02052
1:62261162:T:C	50	100	1	0.02959
1:62261176:A:C	49	93.9	0.99	0.451
1:62261357:C:T	50	98	1	0.02887
1:62261383:C:G	50	98	1	0.03086
1:62261721:T:C	50	100	1	0.01434
1:62261924:T:C	50	100	0.99	0.2001
1:62262124:G:T	50	100	1	0.3054
1:62262296:A:G	50	100	1	0.3003
1:62262484:T:G	50	100	1	0.299
1:62262577:A:T	50	100	1	0.2845
1:62262924:T:C	50	100	1	0.2827
1:62262935:G:A	50	100	1	0.01434
1:62262956:C:T	50	100	0.99	0.191
1:62263112:A:G	50	100	1	0.2827
1:62263166:T:C	50	100	1	0.2827
1:62263189:T:C	50	98	0.99	0.2823
1:62263246:G:A	50	100	1	0.2827
1:62263343:G:A	50	100	0.99	0.297
1:62263710:T:C	50	100	1	0.2825
1:62263786:G:A	50	100	1	0.2996
1:62264146:G:A	50	100	0.98	0.2602
1:62264273:C:T	50	100	1	0.03105
1:62264274:G:A	50	100	0.96	0.02705
1:62264745:A:G	50	100	0.99	0.3805
1:62264824:G:A	50	100	0.98	0.2237
1:62264917:C:T	50	100	0.98	0.3139
1:62265110:C:T	50	100	0.96	0.061
1:62265521:C:T	50	98	0.91	0.02142
1:62265640:G:A	50	100	0.98	0.05828
1:62265674:C:T	50	100	0.99	0.06754
1:62265835:G:A	50	100	0.99	0.3221
1:62266179:C:T	50	98	1	0.0325
1:62266324:C:T	49	100	0.99	0.3192
1:62266394:C:T	50	100	1	0.01852
1:62266414:C:T	50	100	0.97	0.03304
1:62266419:G:A	50	100	1	0.08442
1:62266498:A:T	50	98	0.98	0.1614
1:62266685:C:A	50	96	0.71	0.04539
1:62266749:T:C	50	100	1	0.3192
1:62266989:G:A	50	100	0.99	0.0167
1:62267273:G:A	50	100	0.99	0.4061
1:62267528:A:G	50	100	0.99	0.3903
1:62267776:C:A	50	98	0.99	0.1638
1:62268013:T:C	50	100	0.98	0.01652
1:62268154:T:C	50	100	1	0.1645
1:62268267:G:A	50	100	0.99	0.4481
1:62268417:C:T	50	100	0.99	0.0935
1:62268878:C:T	50	100	0.9	0.01198
1:62268895:G:A	50	100	0.98	0.0167
1:62268905:T:C	50	100	0.99	0.3794
1:62269032:C:A	50	100	0.99	0.02887
1:62269077:C:T	50	100	0.98	0.0167
1:62269142:C:T	50	100	0.9	0.01216
1:62269152:G:A	50	100	0.9	0.01198
1:62269208:T:C	50	100	0.99	0.01725
1:62269244:G:T	50	98	0.89	0.03341
1:62269351:G:T	50	100	0.98	0.3624
1:62269482:C:T	50	100	0.97	0.04394
1:62269788:T:A	50	100	1	0.05937
1:62269804:T:C	50	100	0.99	0.02887
1:62269946:A:G	50	100	1	0.01652
1:62269950:G:A	50	100	0.98	0.1225
1:62270219:G:A	50	100	0.94	0.01198
1:62270226:C:G	50	100	1	0.1641
1:62270445:A:C	50	100	1	0.01652
1:62270477:T:G	50	100	0.97	0.02959
1:62270524:G:A	50	100	0.99	0.3655
1:62270542:A:G	50	100	0.98	0.4568
1:62270549:T:G	50	100	0.93	0.0207
1:62270755:C:T	50	100	0.95	0.0207
1:62270830:A:T	50	100	0.89	0.01344
1:62270916:C:T	50	100	0.97	0.04103
1:62271099:A:G	50	100	0.99	0.1919
1:62271169:A:G	50	100	0.92	0.09132
1:62271453:T:C	50	100	0.93	0.03686
1:62271700:A:C	50	100	0.99	0.3912
1:62272094:G:A	50	100	1	0.1643
1:62272341:C:T	50	100	0.99	0.325
1:62272405:C:T	50	100	0.99	0.4746
1:62272505:G:A	50	100	1	0.02233
1:62272532:C:T	50	100	1	0.1638
1:62272793:C:T	50	100	0.98	0.07262
1:62272799:T:C	50	100	0.99	0.3248
1:62272883:T:C	50	100	0.99	0.2578
1:62272988:G:A	50	100	1	0.1639
1:62273232:T:C	50	98	1	0.1919
1:62273289:G:A	50	100	1	0.1639
1:62273526:G:A	50	100	1	0.2228
1:62273554:C:T	50	100	0.99	0.02088
1:62273823:C:T	50	100	1	0.01652
1:62274393:A:G	50	100	0.99	0.4824
1:62274592:T:C	50	100	0.99	0.01725
1:62274774:T:C	50	100	0.99	0.1908
1:62274777:T:C	50	100	0.99	0.2235
1:62275080:G:A	50	100	1	0.06645
1:62275258:A:G	50	100	0.99	0.1908
1:62275343:C:T	50	100	0.99	0.01107
1:62275377:C:A	50	98	1	0.3344
1:62275526:G:A	50	98	1	0.3373
1:62275624:G:A	50	100	1	0.07789
1:62275637:A:C	50	100	1	0.4065
1:62275866:A:G	49	100	0.92	0.02088
1:62275964:C:A	50	96	1	0.2044
1:62276193:C:T	50	100	1	0.0659
1:62276196:T:C	50	100	0.96	0.02324
1:62276199:G:T	50	100	1	0.02941
1:62276271:A:G	50	100	1	0.07589
1:62276407:G:A	50	100	1	0.07335
1:62276476:T:C	50	98	1	0.3638
1:62276484:T:C	50	98	1	0.364
1:62276541:C:T	50	98	1	0.3638
1:62276627:G:A	50	100	1	0.02233
1:62276731:T:C	50	98	1	0.3642
1:62276783:T:A	50	98	1	0.3604
1:62276803:G:A	50	100	0.98	0.02052
1:62277166:G:A	50	100	0.98	0.02052
1:62277193:T:C	50	100	1	0.02941
1:62277293:T:C	50	98	1	0.3644
1:62277323:A:G	50	100	0.99	0.02288
1:62277474:G:A	50	100	0.99	0.07498
1:62277477:T:C	50	98	1	0.3646
1:62277577:A:G	50	100	1	0.02941
1:62277606:G:A	50	98	0.99	0.2164
1:62277726:C:T	50	98	1	0.3644
1:62277938:G:A	50	100	0.97	0.0394
1:62278270:C:T	48	100	1	0.3528
1:62278691:G:A	50	100	0.97	0.04503
1:62278731:C:G	50	98	0.99	0.3272
1:62279036:C:T	50	96	0.8	0.01089
1:62279198:G:T	50	94	0.97	0.3061
1:62279243:G:C	49	83.7	0.91	0.1423
1:62279282:C:T	50	100	0.99	0.2061
1:62279534:A:C	50	100	0.98	0.1906
1:62279806:T:C	50	98	0.99	0.3273
1:62279834:C:G	50	98	0.98	0.3715
1:62280075:G:A	50	100	0.96	0.0207
1:62280540:G:A	50	100	0.97	0.02052
1:62280943:G:A	50	100	0.94	0.02905
1:62280974:C:T	50	98	0.98	0.4995
1:62281423:A:G	50	100	0.95	0.0138
1:62282157:T:C	50	100	0.95	0.01979
1:62282364:T:C	50	100	0.93	0.03322
1:62283828:A:G	50	98	0.99	0.3052
1:62284122:A:G	50	100	0.99	0.09477
1:62284200:T:C	50	98	0.99	0.2787
1:62284379:T:C	50	94	0.97	0.4461
1:62284409:T:C	50	98	0.99	0.02251
1:62284492:T:C	50	100	0.98	0.3827
1:62284693:C:T	50	100	0.77	0.02088
1:62284727:A:G	50	100	0.99	0.3263
1:62284838:A:T	50	100	1	0.06645
1:62285114:G:T	50	100	0.99	0.06645
1:62285238:G:A	50	100	0.99	0.01779
1:62285846:C:G	50	100	1	0.01307
1:62286313:T:C	50	100	0.99	0.1879
1:62286351:A:G	50	100	0.99	0.1879
1:62286400:G:A	50	100	0.99	0.4099
1:62286444:A:G	50	100	1	0.01307
1:62286678:C:T	50	98	0.99	0.181
1:62286768:G:A	50	100	1	0.2879
1:62286870:G:A	50	100	0.99	0.4423
1:62287391:T:C	50	100	1	0.3016
1:62287711:A:G	50	100	1	0.3014
1:62288016:G:A	50	100	0.99	0.06772
1:62288129:G:A	50	100	0.99	0.1801
1:62288130:C:G	50	100	0.99	0.1801
1:62288180:T:C	50	100	1	0.01307
1:62288303:A:T	50	100	1	0.01307
1:62288377:A:G	50	100	0.99	0.1879
1:62288473:G:A	50	100	0.98	0.01071
1:62288968:C:T	50	100	1	0.01307
1:62289120:A:G	50	100	1	0.2961
1:62289242:G:A	50	100	1	0.01779
1:62289810:T:C	50	100	1	0.3426
1:62289963:G:A	50	100	0.71	0.02124
1:62289995:C:T	50	100	1	0.0345
1:62290055:C:T	50	98	1	0.1801
1:62290128:T:C	50	100	1	0.06518
1:62290430:C:T	50	100	1	0.06155
1:62290532:G:A	50	100	0.98	0.06354
1:62290708:C:G	50	100	1	0.06137
1:62290771:G:T	50	100	1	0.06137
1:62290953:T:C	50	100	1	0.343
1:62291041:C:A	50	100	1	0.06173
1:62291053:A:C	50	100	1	0.06173
1:62291132:G:A	50	100	1	0.01053
1:62291311:C:A	50	98	0.79	0.03105
1:62291998:A:G	50	100	1	0.3428
1:62292109:C:T	50	100	1	0.06191
1:62292293:A:G	50	100	0.99	0.2956
1:62292511:C:T	50	100	0.99	0.3611
1:62292520:A:G	50	100	1	0.01598
1:62292660:T:C	50	100	0.99	0.2956
1:62292877:C:T	50	100	0.99	0.3183
1:62292949:C:A	50	100	1	0.06209
1:62293156:C:T	49	100	1	0.01779
1:62293366:A:G	50	100	1	0.3219
1:62293404:G:T	50	100	0.99	0.1886
1:62293697:G:A	50	100	1	0.2569
1:62293730:G:A	50	100	0.96	0.06391
1:62294035:G:A	50	98	0.96	0.1351
1:62294057:G:A	50	100	1	0.2449
1:62294171:C:T	50	100	1	0.02088
1:62294176:T:A	50	100	1	0.2594
1:62294287:T:C	50	100	0.98	0.3183
1:62294438:C:A	50	100	1	0.06209
1:62294680:C:A	50	100	0.99	0.3932
1:62294712:C:T	50	100	1	0.01561
1:62294728:G:A	50	100	0.99	0.362
1:62294740:A:T	50	100	0.99	0.3622
1:62294953:T:C	50	100	1	0.2631
1:62295130:T:C	50	100	0.99	0.1937
1:62295131:G:A	50	98	0.86	0.0305
1:62295188:G:A	50	100	0.99	0.06209
1:62295275:G:T	50	100	0.99	0.4573
1:62295276:G:C	50	100	0.99	0.4573
1:62295288:C:A	50	100	1	0.4572
1:62295293:C:T	50	100	1	0.457
1:62295454:G:A	50	100	1	0.1952
1:62295565:T:C	50	100	1	0.01144
1:62295602:G:A	50	100	0.99	0.1946
1:62295707:C:T	50	100	0.99	0.4811
1:62295725:A:G	50	100	0.99	0.1961
1:62295806:G:A	50	100	0.99	0.4809
1:62295975:C:T	50	100	0.99	0.1961
1:62296001:C:T	50	100	1	0.2582
1:62296092:G:T	50	100	0.99	0.2233
1:62296180:A:G	50	100	0.99	0.2721
1:62296235:C:A	50	100	0.86	0.05029
1:62296240:T:C	50	100	0.98	0.2126
1:62296516:G:A	50	100	0.98	0.1946
1:62296549:G:C	50	100	1	0.01471
1:62296583:G:A	50	100	0.99	0.1961
1:62296595:C:A	50	100	0.99	0.1972
1:62296708:T:C	50	100	0.99	0.1961
1:62296803:G:C	50	98	0.98	0.06354
1:62296954:C:T	50	98	0.99	0.1963
1:62297088:G:A	50	100	0.97	0.2367
1:62297899:T:C	50	100	0.97	0.03377
1:62297995:C:A	50	100	0.98	0.1788
1:62298806:G:A	50	100	0.99	0.3588
1:62298854:G:A	50	96	0.92	0.08951
1:62298991:T:C	50	100	1	0.228
1:62299097:G:A	50	100	1	0.01235
1:62299235:A:T	50	100	0.99	0.264
1:62299377:T:C	50	100	0.99	0.1796
1:62299789:T:C	50	100	0.98	0.1797
1:62299806:G:A	50	100	0.98	0.02106
1:62300066:C:T	50	100	1	0.1946
1:62300329:T:C	50	100	1	0.08061
1:62300644:C:T	50	100	0.99	0.3076
1:62300734:C:T	50	100	1	0.1948
1:62300855:T:C	50	100	1	0.3593
1:62300929:G:A	50	100	0.99	0.1275
1:62301188:A:G	50	100	1	0.08079
1:62301297:T:A	50	100	1	0.1948
1:62301359:A:G	50	100	0.96	0.04484
1:62301518:C:T	50	100	0.98	0.183
1:62301529:A:G	50	100	1	0.01688
1:62301537:G:A	50	100	0.97	0.08551
1:62301593:C:T	50	100	0.99	0.3324
1:62301675:C:T	50	100	0.98	0.183
1:62301693:G:A	50	100	1	0.1946
1:62301950:A:G	50	100	1	0.01507
1:62302070:A:G	50	100	1	0.07734
1:62302082:G:A	49	100	1	0.07734
1:62302128:C:G	50	100	1	0.07734
1:62302211:G:A	50	100	1	0.07734
1:62302281:G:A	50	100	0.99	0.3914
1:62302296:G:T	50	100	1	0.2064
1:62302321:A:G	50	100	0.99	0.36
1:62302381:G:A	50	100	1	0.2064
1:62302421:G:T	50	100	0.99	0.36
1:62302574:T:C	50	100	1	0.05029
1:62302783:C:A	50	100	1	0.1948
1:62302787:G:A	50	100	0.97	0.04757
1:62302960:C:T	50	100	0.98	0.0276
1:62303049:T:C	50	100	1	0.07734
1:62303072:A:G	50	100	1	0.07734
1:62303472:C:T	50	100	0.98	0.1229
1:62303568:G:A	49	100	1	0.07771
1:62304215:C:T	50	100	1	0.07716
1:62304259:C:A	50	100	0.96	0.1857
1:62304662:A:C	50	100	1	0.04357
1:62304788:G:A	50	100	1	0.01543
1:62305187:A:G	50	100	1	0.01688
1:62305292:T:C	50	100	0.98	0.08406
1:62305294:G:A	50	100	0.99	0.4248
1:62305340:G:A	50	100	1	0.04158
1:62305348:G:A	50	100	0.99	0.4664
1:62305369:C:T	50	100	0.85	0.01525
1:62305394:C:T	50	100	0.93	0.08061
1:62305417:T:C	50	100	0.98	0.08315
1:62305514:T:C	50	100	0.99	0.4243
1:62305578:A:T	50	100	0.99	0.4241
1:62305608:C:G	50	100	0.98	0.4237
1:62305632:A:C	50	100	0.99	0.4666
1:62305737:C:G	50	100	0.98	0.1162
1:62305787:A:G	50	100	0.99	0.467
1:62306430:T:C	50	100	0.96	0.2375
1:62306529:C:T	50	98	0.99	0.1805
1:62306571:C:T	50	100	0.98	0.1471
1:62306867:T:C	50	100	0.97	0.08261
1:62306910:G:C	50	100	0.98	0.4568
1:62307111:G:C	50	100	0.97	0.1058
1:62307211:G:A	50	100	0.85	0.01834
1:62307311:T:C	50	100	1	0.02179
1:62307343:G:A	49	100	0.97	0.08261
1:62307345:C:T	50	100	0.97	0.02088
1:62307597:A:G	50	100	0.97	0.2012
1:62307661:G:A	50	100	0.98	0.07879
1:62307755:C:T	50	100	0.98	0.181
1:62308032:C:T	50	100	0.98	0.3355
1:62308236:C:T	50	96	0.95	0.1712
1:62308732:G:A	50	100	1	0.01543
1:62308798:A:G	50	94	0.96	0.4942
1:62308952:C:T	50	100	0.9	0.05991
1:62309197:C:T	50	98	0.97	0.1623
1:62309301:G:C	50	98	0.96	0.2275
1:62309615:C:T	50	100	0.96	0.1556
1:62309629:G:A	50	100	1	0.01507
1:62309995:G:T	50	100	1	0.01525
1:62310004:A:G	50	100	1	0.01525
1:62310270:G:T	50	100	0.97	0.0866
1:62310467:G:A	50	100	0.96	0.1329
1:62310625:G:A	50	100	0.96	0.1549
1:62311307:T:G	50	98	0.93	0.1796
1:62311652:C:T	49	100	0.97	0.01561
1:62311910:G:T	50	100	0.96	0.0158
1:62312627:A:G	50	98	0.93	0.3506
1:62312711:G:T	50	100	0.91	0.1287
1:62312789:C:A	50	98	0.94	0.1645
1:62312876:A:T	50	92	0.9	0.116
1:62313004:C:T	50	96	0.91	0.1489
1:62313040:G:A	50	96	0.91	0.1358
1:62313086:A:G	50	94	0.9	0.1536
1:62313751:C:T	50	100	0.82	0.03649
1:62313884:A:G	50	98	0.82	0.05047
1:62313932:C:T	50	92	0.93	0.1716
1:62314528:G:A	50	98	0.98	0.0886
1:62315017:C:T	50	98	0.93	0.4887
1:62315297:G:A	50	100	1	0.06191
1:62315557:T:C	50	100	1	0.09187
1:62315820:C:T	50	100	1	0.09168
1:62316104:G:C	50	100	1	0.01816
1:62316109:G:C	50	98	0.97	0.1954
1:62316117:G:T	50	100	1	0.0915
1:62316159:G:A	50	100	1	0.0915
1:62316281:G:A	50	100	1	0.02941
1:62316727:T:C	50	100	1	0.0915
1:62316748:T:A	50	100	1	0.09168
1:62316822:G:A	50	100	1	0.0915
1:62316832:T:C	50	98	0.97	0.4325
1:62316959:T:C	50	100	0.99	0.01126
1:62317102:A:G	50	98	0.98	0.3395
1:62317845:A:C	50	96	0.98	0.4136
1:62318272:C:A	50	100	0.99	0.01852
1:62318344:G:A	50	100	0.99	0.01852
1:62318870:G:C	50	98	0.98	0.3106
1:62318929:G:T	50	98	0.92	0.03504
1:62318930:C:T	50	98	0.92	0.03504
1:62318954:C:A	50	100	0.99	0.02905
1:62318984:G:A	50	98	0.98	0.447
1:62319359:C:T	50	100	0.99	0.02106
1:62319360:C:A	50	100	0.99	0.02106
1:62319990:G:A	50	100	0.87	0.01707
1:62320182:A:G	50	98	0.98	0.3103
1:62320683:G:T	50	98	0.98	0.4394
1:62320812:G:T	50	100	0.96	0.04793
1:62320831:G:C	50	100	1	0.0679
1:62321094:G:A	50	100	1	0.06663
1:62321262:T:C	50	100	0.96	0.01452
1:62321267:G:A	50	100	0.99	0.01198
1:62321272:C:T	50	100	0.84	0.02578
1:62321275:G:A	50	100	0.99	0.02233
1:62321388:T:C	50	98	1	0.06645
1:62322024:A:T	50	100	0.96	0.02197
1:62322031:G:A	50	98	0.84	0.03976
1:62322148:G:A	50	98	0.98	0.2215
1:62322320:A:T	50	98	0.98	0.1983
1:62322452:A:T	50	100	0.96	0.06917
1:62322624:C:T	50	100	0.99	0.06627
1:62322840:C:T	50	98	0.98	0.4316
1:62323024:T:G	50	100	0.97	0.1218
1:62323937:G:A	50	100	0.99	0.02306
1:62324065:T:C	50	100	0.99	0.02142
1:62324247:G:A	50	100	0.99	0.02179
1:62324424:C:G	50	98	0.76	0.01561
1:62324459:A:G	50	98	0.98	0.4439
1:62324462:A:T	50	100	0.99	0.06663
1:62324576:C:T	50	98	0.99	0.1981
1:62324608:A:T	50	96	0.96	0.4648
1:62324878:G:A	50	92	0.89	0.1334
1:62325107:G:T	50	98	0.98	0.197
1:62325482:G:T	50	100	0.99	0.06808
1:62325516:G:T	50	98	0.98	0.4377
1:62325598:C:T	50	100	0.92	0.01761
1:62325628:G:C	50	98	0.97	0.4154
1:62325981:A:G	50	98	0.95	0.258
1:62326074:A:G	50	96	0.97	0.4953
1:62326870:T:C	50	100	0.99	0.02106
1:62328026:T:G	50	96	0.97	0.4749
1:62328342:C:T	50	98	0.97	0.4748
1:62328388:C:A	50	100	0.94	0.1505
1:62328480:A:T	50	100	0.97	0.01797
1:62329005:G:A	50	98	0.97	0.4757
1:62329044:A:G	50	98	0.91	0.03159
1:62329651:G:C	50	100	0.9	0.01089
1:62329819:G:A	50	98	0.96	0.4764
1:62330445:T:C	50	100	0.9	0.01198
1:62330453:A:G	50	100	0.77	0.01561
1:62330986:T:C	50	96	0.74	0.04775
1:62331040:C:T	50	98	0.96	0.4875
1:62331225:T:C	50	100	0.96	0.1629
1:62332006:T:C	50	92	0.89	0.1353
1:62332181:C:G	50	100	0.9	0.07462
1:62332434:G:A	50	96	0.94	0.4724
1:62332998:T:A	50	92	0.93	0.3128
1:62333297:T:C	50	100	0.96	0.05755
1:62333780:G:A	50	96	0.97	0.12
1:62333800:C:T	50	96	0.95	0.1387
1:62334345:A:G	50	98	0.94	0.1583
1:62334615:A:G	50	100	0.97	0.05519
1:62335123:C:T	50	100	0.96	0.05864
1:62335469:G:A	50	100	0.96	0.05537
1:62335569:A:G	50	94	0.95	0.07698
1:62335839:A:G	50	96	0.95	0.1714
1:62335869:G:T	50	96	0.88	0.1298
1:62336114:G:A	50	98	0.88	0.05428
1:62336201:C:T	50	96	0.93	0.3537
1:62336437:G:A	50	98	0.95	0.132
1:62336690:A:G	50	100	0.96	0.05537
1:62336904:C:T	50	100	0.96	0.05537
1:62336947:T:C	50	98	0.92	0.1167
1:62337018:C:G	50	100	0.85	0.02941
1:62337265:G:A	50	98	0.94	0.1325
1:62337276:G:C	50	96	0.92	0.3548
1:62337361:A:G	50	96	0.93	0.0768
1:62337389:C:T	50	96	0.91	0.4021
1:62337408:A:G	50	96	0.92	0.4922
1:62337519:G:A	50	96	0.92	0.112
1:62337540:T:C	50	96	0.93	0.1278
1:62337606:C:T	50	98	0.89	0.1267
1:62337805:G:C	50	96	0.9	0.1365
1:62337826:C:G	50	96	0.93	0.1258
1:62338060:T:C	50	98	0.91	0.09441
1:62338132:G:A	50	98	0.92	0.09568
1:62338143:C:T	50	96	0.9	0.1314
1:62338846:G:C	50	100	0.8	0.06245
1:62338865:C:T	50	82	0.67	0.2416
1:62338874:G:T	50	98	0.61	0.07553
1:62339048:A:G	50	88	0.62	0.1253
1:62339296:T:A	50	94	0.82	0.1273
1:62339339:A:G	49	95.9	0.8	0.09314
1:62339441:G:A	50	100	0.7	0.03177
1:62339468:G:C	50	78	0.66	0.4951
1:62339647:T:A	50	80	0.73	0.2968
1:62340119:G:A	50	96	0.69	0.02415
1:62340121:A:G	50	96	0.7	0.02415
1:62340325:A:G	50	98	0.85	0.08007
1:62340473:G:T	50	100	0.86	0.01452
1:62340607:T:C	50	94	0.83	0.2384
1:62341110:C:A	50	100	0.64	0.05338
1:62341179:G:C	50	98	0.84	0.06754
1:62341226:C:T	50	98	0.93	0.01743
1:62341374:T:C	50	96	0.89	0.2872
1:62341738:C:T	50	96	0.91	0.1561
1:62341865:G:T	50	98	0.77	0.02996
1:62342324:A:G	50	100	0.85	0.01362
1:62342412:A:G	50	100	0.96	0.01235
1:62342568:C:T	50	98	0.87	0.4139
1:62342966:T:G	50	96	0.92	0.04793
1:62343094:G:A	50	96	0.88	0.1249
1:62343382:T:C	50	98	0.95	0.03322
1:62343545:A:G	50	98	0.74	0.02869
1:62343588:T:G	50	100	0.84	0.01344
1:62343696:A:G	50	94	0.88	0.1269
1:62344311:T:C	50	94	0.86	0.2562
1:62344559:G:T	49	98	0.89	0.02052
1:62345092:C:T	50	98	0.88	0.01816
1:62345108:T:A	50	96	0.88	0.1233
1:62345493:G:A	50	100	0.85	0.01144
1:62346077:G:A	50	90	0.82	0.2554
1:62346426:T:C	50	98	0.77	0.01035
1:62346474:A:T	50	100	0.89	0.03431
1:62347047:C:T	50	100	0.96	0.02197
1:62347384:G:A	50	100	0.94	0.06354
1:62347403:C:T	50	98	0.85	0.1786
1:62347404:A:C	50	100	0.9	0.14
1:62348135:G:A	50	100	0.93	0.06609
1:62348264:T:G	50	96	0.76	0.07117
1:62348716:C:T	50	98	0.92	0.3257
1:62348816:C:T	50	100	0.84	0.03014
1:62349020:G:A	50	98	0.96	0.02469
1:62349095:C:G	50	100	0.79	0.01035
1:62349264:T:C	49	98	0.96	0.02433
1:62349718:T:C	50	98	0.96	0.02451
1:62349906:C:T	50	100	0.93	0.06699
1:62350516:C:T	50	98	0.88	0.02451
1:62350721:C:A	50	100	0.84	0.01707
1:62350779:G:A	50	100	0.91	0.03377
1:62350805:G:T	49	98	0.93	0.4443
1:62350949:C:A	50	100	0.94	0.06681
1:62351184:T:A	50	94	0.68	0.1338
1:62351187:G:A	50	96	0.93	0.3426
1:62351197:G:T	50	98	0.92	0.02433
1:62351223:C:T	50	100	0.95	0.08678
1:62352097:G:A	50	100	0.94	0.05011
1:62352123:G:A	50	98	0.9	0.02415
1:62352208:C:T	50	100	0.9	0.02251
1:62352462:T:C	50	100	0.92	0.03577
1:62352528:G:A	50	100	0.94	0.07371
1:62352546:T:C	50	98	0.94	0.465
1:62352950:G:A	50	100	0.9	0.02251
1:62353068:C:T	50	98	0.92	0.02433
1:62353396:A:G	50	96	0.73	0.09005
1:62353428:G:C	50	100	0.8	0.02687
1:62353675:T:G	50	100	0.87	0.03631
1:62353702:G:T	50	100	0.96	0.01924
1:62354099:C:G	50	100	0.79	0.03322
1:62354330:G:A	50	100	0.96	0.4116
1:62354349:A:G	50	100	0.88	0.06609
1:62354717:A:C	50	100	0.96	0.4061
1:62354855:G:A	49	98	0.81	0.09804
1:62355190:G:A	50	100	0.95	0.04702
1:62355603:A:G	50	98	0.82	0.01434
1:62355904:G:A	50	100	0.96	0.01997
1:62356200:C:G	50	100	0.96	0.04775
1:62356298:T:A	50	82	0.83	0.3134
1:62356455:G:T	50	100	0.77	0.136
1:62356818:A:G	50	98	0.84	0.01235
1:62356969:G:A	50	100	0.84	0.01452
1:62357142:T:C	50	98	0.91	0.02306
1:62357235:C:G	50	100	0.99	0.01398
1:62357243:C:T	50	98	0.95	0.4651
1:62357279:G:T	50	100	0.92	0.02142
1:62357442:A:G	50	98	0.94	0.02633
1:62357489:C:A	50	100	0.96	0.4969
1:62357773:C:T	50	100	0.93	0.01961
1:62357932:G:C	50	100	0.82	0.02505
1:62358237:T:C	50	100	0.96	0.01053
1:62358262:A:G	50	100	0.96	0.01035
1:62358523:G:A	50	100	0.82	0.02233
1:62358814:A:G	50	100	0.86	0.1565
1:62359119:T:C	50	98	0.95	0.4706
1:62359270:G:A	50	100	0.86	0.1558
1:62359488:G:T	50	98	0.81	0.02124
1:62359573:C:G	50	98	0.95	0.04757
1:62359654:A:G	50	100	0.98	0.06282
1:62359726:C:T	50	100	0.98	0.06028
1:62360002:A:C	50	100	0.95	0.06227
1:62360078:A:G	50	98	0.81	0.02941
1:62360135:A:G	50	98	0.88	0.02633
1:62360142:A:T	50	100	0.94	0.06227
1:62360176:T:C	50	100	0.92	0.4877
1:62360325:A:G	50	98	0.91	0.4873
1:62360329:T:G	50	98	0.91	0.4873
1:62360441:A:G	50	98	0.89	0.02614
1:62360757:G:A	49	98	0.88	0.06481
1:62360894:C:G	50	98	0.82	0.2778
1:62360981:C:T	50	100	0.73	0.02233
1:62361052:G:A	50	100	0.89	0.01816
1:62361165:C:T	50	100	0.88	0.01816
1:62362422:C:T	50	100	0.88	0.01688
1:62363120:C:A	50	100	0.75	0.03214
1:62363351:T:C	50	100	0.81	0.01543
1:62363861:G:T	50	98	0.85	0.01561
1:62363862:A:T	50	98	0.85	0.0158
1:62364182:G:T	50	100	0.85	0.02578
1:62364582:G:A	50	96	0.69	0.01344
1:62365391:G:T	50	98	0.76	0.1102
1:62365714:G:A	50	100	0.81	0.05084
1:62367266:C:T	50	100	0.93	0.02524
1:62367288:A:T	50	100	0.9	0.05211
1:62367731:T:C	50	100	0.85	0.03903
1:62367882:G:A	50	98	0.9	0.4259
1:62368067:G:A	50	100	0.93	0.2044
1:62368358:C:T	50	100	0.93	0.2012
1:62369028:T:C	50	98	0.93	0.2055
1:62369326:T:C	50	100	0.89	0.02106
1:62369545:T:G	50	100	0.9	0.05229
1:62369619:T:A	50	96	0.95	0.2046
1:62369813:G:A	50	100	0.93	0.1487
1:62369972:G:A	50	96	0.95	0.1941
1:62370108:A:C	50	100	0.86	0.02106
1:62370147:A:C	50	98	0.93	0.1501
1:62370265:T:C	50	98	0.95	0.1033
1:62370743:T:C	50	98	0.94	0.4383
1:62371230:C:A	50	100	0.91	0.04593
1:62371283:G:C	50	100	0.92	0.1483
1:62371305:C:T	50	98	0.9	0.4267
1:62371705:T:C	50	100	0.92	0.148
1:62371795:T:C	50	100	0.95	0.02397
1:62371879:C:T	50	100	0.9	0.04103
1:62372282:A:C	50	100	0.94	0.04611
1:62373661:T:C	50	100	0.9	0.04067
1:62373822:G:C	50	100	0.92	0.04575
1:62373827:A:G	50	100	0.9	0.1438
1:62373880:A:G	50	100	0.96	0.1164
1:62373896:T:C	50	96	0.93	0.4277
1:62374432:T:C	50	98	0.96	0.2033
1:62374528:T:C	50	100	0.9	0.1463
1:62375115:A:G	50	98	0.92	0.3099
1:62375146:T:C	50	96	0.95	0.2026
1:62375328:A:G	50	98	0.81	0.03831
1:62375662:A:G	50	100	0.79	0.03359
1:62375737:G:A	50	100	0.9	0.04975
1:62376231:C:A	50	100	0.96	0.3488
1:62376344:T:C	50	100	0.92	0.01362
1:62376434:G:C	50	100	0.85	0.01398
1:62376534:A:G	50	100	0.92	0.06427
1:62376578:C:T	50	98	0.95	0.3816
1:62376596:G:A	50	98	0.96	0.2881
1:62377006:G:A	50	100	0.97	0.2772
1:62377095:A:G	50	100	0.96	0.01834
1:62377172:G:A	50	100	1	0.01144
1:62377623:G:C	50	100	0.99	0.01198
1:62377904:C:T	50	100	0.99	0.4277
1:62377909:T:A	50	100	0.97	0.01071
1:62378715:A:G	50	100	0.92	0.01089
1:62378915:G:A	50	100	0.99	0.3932
1:62379090:G:A	50	100	0.99	0.3981
1:62379247:C:T	50	100	0.98	0.3549
1:62380716:T:A	50	100	0.98	0.3555
1:62380742:C:T	50	100	0.85	0.01507
1:62380789:A:C	50	100	0.99	0.3972
1:62380918:A:G	50	98	0.99	0.3976
1:62380932:G:A	50	100	0.96	0.01071
1:62381016:C:G	50	96	0.99	0.398
1:62381075:G:T	50	98	0.99	0.3983
1:62381281:A:G	50	100	0.99	0.3911
1:62382419:G:A	50	100	0.99	0.3942
1:62382431:T:C	50	100	1	0.01107
1:62382442:C:T	50	100	0.96	0.04666
1:62382714:C:T	50	100	0.93	0.01688
1:62382715:A:G	50	100	0.88	0.01616
1:62383956:T:C	50	100	1	0.388
1:62384440:C:T	50	98	0.99	0.0276
1:62384595:A:T	50	100	1	0.392
1:62386044:A:G	50	100	0.97	0.04012
1:62386083:T:C	50	100	0.99	0.4159
1:62386086:G:C	50	100	1	0.0305
1:62386204:G:A	50	100	0.99	0.2451
1:62386262:A:C	50	100	0.99	0.2442
1:62386351:T:G	50	100	0.99	0.2048
1:62386366:C:T	50	100	0.99	0.2324
1:62386670:T:C	50	100	1	0.01035
1:62387239:A:T	50	100	1	0.02923
1:62387414:C:T	50	100	0.98	0.07988
1:62387437:T:C	50	100	1	0.211
1:62387446:C:T	50	100	0.95	0.09895
1:62387475:A:G	50	100	1	0.2496
1:62387746:G:A	50	100	1	0.2491
1:62388031:T:G	48	100	1	0.01053
1:62388118:A:G	50	100	0.98	0.2493
1:62388920:C:T	50	100	0.98	0.06191
1:62388971:C:A	50	100	1	0.06826
1:62389137:C:A	50	100	1	0.1983
1:62389519:G:T	50	100	1	0.03322
1:62389527:T:C	50	100	0.99	0.08025
1:62389712:A:G	50	100	0.98	0.2498
1:62389753:C:T	50	100	1	0.06845
1:62389760:C:T	50	100	1	0.03831
1:62389852:C:T	50	100	1	0.2496
1:62390670:C:T	50	100	1	0.25
1:62390891:C:T	50	100	1	0.02887
1:62391024:A:G	50	100	1	0.2101
1:62391618:A:G	50	98	1	0.2393
1:62391847:T:G	50	100	0.99	0.08061
1:62392408:C:T	50	100	0.99	0.1757
1:62392683:C:T	50	100	0.99	0.173
1:62392963:C:T	50	100	0.99	0.1757
1:62393258:T:C	50	100	1	0.05646
1:62393328:G:A	50	100	0.99	0.07898
1:62393470:A:G	50	100	0.97	0.03395
1:62393574:C:T	50	100	0.99	0.2765
1:62394111:G:A	50	100	0.95	0.01035
1:62394347:T:C	50	100	0.88	0.02033
1:62394616:A:G	50	100	0.96	0.01979
1:62394639:G:A	50	100	0.99	0.08043
1:62394956:C:A	50	100	1	0.06863
1:62395262:C:T	50	100	0.98	0.01943
1:62395422:C:A	50	100	1	0.1767
1:62395590:A:G	50	100	0.96	0.07099
1:62396291:G:A	49	100	1	0.02869
1:62396393:G:A	50	100	1	0.1823
1:62396444:T:A	50	100	0.96	0.07335
1:62396541:A:G	50	100	1	0.1701
1:62396614:T:C	50	100	1	0.1698
1:62396660:G:A	50	100	1	0.07335
1:62397577:C:T	50	100	0.98	0.02106
1:62397717:C:T	50	100	1	0.1009
1:62398201:G:T	50	100	0.99	0.1009
1:62398205:T:C	50	100	0.95	0.05646
1:62398269:T:A	50	100	0.99	0.07081
1:62398441:G:T	50	100	0.99	0.1009
1:62398508:T:C	50	100	0.99	0.02106
1:62398838:G:A	50	100	0.99	0.1008
1:62399820:G:A	50	100	0.98	0.07044
1:62399842:G:A	50	100	1	0.02596
1:62400092:G:C	50	100	1	0.02596
1:62400264:G:A	50	100	1	0.02596
1:62400324:G:A	50	100	0.95	0.02596
1:62400719:C:T	50	100	0.99	0.1509
1:62401079:G:A	50	100	1	0.01053
1:62401147:A:G	50	100	0.98	0.07008
1:62401183:A:G	50	100	0.94	0.191
1:62401342:T:C	50	100	1	0.02505
1:62401444:G:A	50	100	0.99	0.1512
1:62401812:T:G	50	100	0.95	0.195
1:62401980:C:T	50	100	0.93	0.07117
1:62402067:C:G	50	100	1	0.02505
1:62402119:G:T	50	100	0.98	0.315
1:62402659:G:C	50	100	0.97	0.05955
1:62402680:C:T	50	100	0.97	0.1198
1:62402966:C:T	50	100	0.98	0.04194
1:62402996:C:T	50	100	0.96	0.05102
1:62403289:A:G	50	100	1	0.1006
1:62403468:G:A	50	100	0.99	0.3046
1:62403548:C:T	50	100	1	0.0699
1:62403810:G:C	50	100	0.72	0.01779
1:62403866:G:A	50	100	0.96	0.07062
1:62403935:C:A	50	100	1	0.07534
1:62403991:C:G	50	100	0.99	0.1264
1:62404174:C:T	50	100	0.99	0.1235
1:62404778:G:A	50	100	0.99	0.02923
1:62405412:G:A	50	98	0.87	0.02887
1:62405424:C:T	50	100	1	0.04103
1:62405429:A:G	50	98	0.98	0.2542
1:62405445:G:A	50	100	1	0.04085
1:62405487:T:C	50	100	0.98	0.06935
1:62405608:G:T	48	100	0.92	0.04575
1:62405620:G:T	50	100	0.91	0.01398
1:62405673:T:C	50	100	1	0.01434
1:62405778:G:A	50	100	0.64	0.01325
1:62406079:G:A	50	100	0.99	0.06935
1:62406220:G:A	50	98	0.99	0.3095
1:62406270:C:A	50	100	0.98	0.01271
1:62406473:T:C	50	100	1	0.01289
1:62406910:C:T	50	100	1	0.01307
1:62407403:A:G	50	100	0.98	0.1242
1:62407825:C:T	50	98	0.98	0.07407
1:62407973:A:T	50	100	1	0.06972
1:62408477:G:C	50	100	1	0.01289
1:62408706:A:G	50	100	0.8	0.02959
1:62408787:T:A	50	100	1	0.02741
1:62409068:C:T	50	100	0.99	0.1649
1:62409275:C:T	50	100	1	0.0276
1:62409398:C:G	50	100	0.99	0.264
1:62409642:A:G	50	100	0.96	0.1563
1:62410015:C:A	49	100	1	0.01707
1:62410198:C:G	50	100	1	0.02741
1:62410462:C:G	50	100	1	0.02741
1:62411471:G:A	50	100	0.99	0.04702
1:62412281:A:G	50	100	0.99	0.1367
1:62412284:G:C	50	100	0.99	0.1367
1:62412687:C:T	50	100	0.89	0.02941
1:62413087:G:T	50	100	1	0.02814
1:62415218:C:T	49	100	0.98	0.03377
1:62415338:G:A	50	98	0.92	0.01725
1:62415526:C:T	50	100	0.99	0.2618
1:62415656:C:T	50	100	0.98	0.04194
1:62415687:A:G	50	100	0.99	0.03068
1:62416010:A:G	50	100	1	0.07135
1:62416408:T:C	50	100	0.99	0.07153
1:62416443:C:T	50	100	1	0.04067
1:62416932:T:C	50	100	0.96	0.15
1:62417884:G:T	50	100	1	0.01053
1:62419046:G:A	50	100	1	0.02814
1:62419320:C:T	50	100	1	0.02814
1:62419433:T:C	50	100	0.99	0.09005
1:62420032:A:G	50	100	0.98	0.2669
1:62420924:G:A	50	98	0.95	0.061
1:62421253:T:C	50	100	0.96	0.07135
1:62421400:C:T	50	100	1	0.03086
1:62421618:G:A	50	100	0.99	0.1102
1:62422510:C:T	50	100	1	0.0276
1:62422752:T:C	50	100	1	0.03776
1:62422907:G:A	50	100	1	0.02814
1:62423000:C:T	50	100	0.94	0.03359
1:62423149:A:G	50	100	1	0.0276
1:62423296:A:T	50	100	1	0.01507
1:62423413:G:T	50	100	1	0.02814
1:62423763:G:C	50	100	0.78	0.01761
1:62424154:C:T	50	98	0.98	0.1146
1:62424550:A:G	50	100	1	0.02796
1:62424839:C:A	50	100	1	0.02814
1:62425280:A:G	50	100	1	0.02832
1:62425683:A:G	50	100	0.97	0.0256
1:62425709:G:A	50	100	0.95	0.05973
1:62426154:G:A	50	98	0.98	0.3733
1:62426411:G:A	50	98	0.98	0.3522
1:62426557:A:G	50	100	0.98	0.4626
1:62426862:A:G	50	100	1	0.02124
1:62426958:C:T	50	100	1	0.02778
1:62427270:C:T	50	100	0.99	0.07208
1:62427338:A:G	50	100	0.97	0.01107
1:62427445:C:A	50	98	0.99	0.3711
1:62427550:C:A	50	100	0.99	0.06427
1:62427678:G:A	50	100	1	0.0216
1:62427860:C:T	50	100	0.98	0.472
1:62428231:T:C	50	100	1	0.02832
1:62429077:C:A	50	98	0.96	0.01452
1:62429211:A:T	50	96	0.98	0.3722
1:62429611:T:C	50	100	1	0.04975
1:62430113:C:T	50	96	0.98	0.3718
1:62430151:G:A	50	100	0.99	0.03468
1:62430748:A:C	50	100	0.98	0.3682
1:62431591:T:G	50	100	1	0.02796
1:62432105:A:G	50	100	0.98	0.3787
1:62432471:C:T	50	98	0.98	0.3711
1:62432932:G:A	50	100	1	0.08333
1:62432976:C:T	50	100	0.97	0.1038
1:62433219:C:A	50	100	0.99	0.07335
1:62433304:A:G	50	100	0.99	0.07335
1:62433313:C:T	50	98	0.92	0.1716
1:62433735:G:A	50	96	0.95	0.1262
1:62434123:G:A	50	100	0.96	0.08805
1:62434236:T:C	50	100	0.98	0.1529
1:62434457:G:A	50	100	0.97	0.06046
1:62434618:A:T	50	100	0.96	0.0207
1:62434712:G:A	50	100	1	0.02578
1:62434798:T:C	50	98	0.98	0.06826
1:62435140:A:G	50	100	0.96	0.4228
1:62435141:G:C	50	100	0.96	0.4221
1:62435211:G:C	50	100	0.98	0.06627
1:62435307:C:G	50	100	0.98	0.06627
1:62435572:C:G	50	100	0.98	0.4971
1:62436011:C:T	50	100	1	0.01071
1:62436136:C:A	50	100	0.99	0.4976
1:62436341:C:T	50	100	1	0.05628
1:62437203:A:G	50	100	0.98	0.2925
1:62437688:T:C	50	100	0.99	0.4967
1:62437692:C:G	50	100	0.99	0.4955
1:62437725:C:T	50	100	0.9	0.0118
1:62437876:C:T	50	100	0.99	0.4964
1:62438092:C:T	50	100	1	0.0256
1:62438624:C:T	49	100	1	0.4964
1:62438848:G:A	50	100	1	0.0256
1:62438904:T:G	50	100	1	0.4976
1:62439247:C:T	50	100	1	0.02578
1:62439265:G:A	50	100	1	0.4938
1:62439507:T:C	50	100	1	0.0256
1:62439754:A:G	50	100	1	0.06681
1:62440222:C:T	50	100	1	0.3511
1:62440818:G:T	50	96	1	0.4989
1:62440866:G:T	50	100	1	0.4975
1:62441011:A:T	50	100	1	0.01834
1:62441057:C:T	50	100	1	0.4976
1:62441924:A:G	50	100	1	0.4951
1:62442212:C:G	50	100	0.95	0.02324
1:62442564:T:C	50	100	0.99	0.4976
1:62442621:T:A	50	100	1	0.05338
1:62442715:A:G	50	100	0.81	0.01598
1:62442867:A:G	50	100	1	0.4973
1:62444037:T:G	50	100	1	0.0256
1:62444281:G:A	44	90.9	0.87	0.1251
1:62444303:A:G	49	100	1	0.05628
1:62444328:C:A	50	100	1	0.05628
1:62444641:A:T	50	100	1	0.06699
1:62445520:T:C	50	100	0.91	0.03776
1:62445600:T:G	50	100	1	0.06718
1:62445670:T:C	50	100	1	0.4976
1:62445807:C:T	50	100	0.92	0.02088
1:62445851:C:A	50	100	1	0.0285
1:62445958:C:T	50	100	1	0.01071
1:62446053:T:C	50	100	1	0.01253
1:62446080:A:G	50	100	1	0.4401
1:62446449:C:G	50	100	1	0.4964
1:62446982:T:C	50	100	0.97	0.04394
1:62447248:C:T	49	100	1	0.3511
1:62447897:C:T	49	100	1	0.0256
1:62448022:G:A	50	100	1	0.1803
1:62448861:C:T	50	100	1	0.06699
1:62449307:G:A	50	100	1	0.496
1:62449728:A:T	50	100	1	0.01743
1:62449780:C:T	50	100	1	0.05356
1:62449802:C:T	50	100	1	0.3727
1:62451033:G:T	50	100	1	0.02269
1:62451125:T:C	50	100	1	0.496
1:62452125:T:G	50	100	1	0.492
1:62452186:G:A	50	100	1	0.4951
1:62452194:T:A	50	100	1	0.4976
1:62452242:G:A	50	100	0.96	0.1385
1:62452255:C:T	50	100	1	0.01107
1:62452311:C:T	50	100	1	0.05338
1:62452709:T:A	50	100	1	0.0256
1:62453193:A:G	50	100	1	0.4975
1:62453686:G:C	50	100	1	0.1796
1:62453702:T:G	50	100	1	0.02251
1:62454337:A:G	50	100	1	0.4049
1:62454358:A:G	50	100	1	0.4976
1:62454717:C:A	50	100	1	0.4964
1:62455751:T:C	50	100	1	0.4978
1:62455915:T:C	50	100	1	0.3513
1:62456375:C:T	50	100	1	0.05628
1:62456679:T:C	50	100	0.98	0.06718
1:62456718:G:A	50	100	1	0.01107
1:62456989:G:A	50	100	1	0.3531
1:62457663:C:T	50	100	1	0.02215
1:62458129:C:T	50	100	1	0.0207
1:62458187:G:A	49	98	1	0.4401
1:62458192:C:T	49	95.9	1	0.3513
1:62458239:T:C	50	98	0.98	0.06736
1:62458677:C:T	50	100	0.93	0.01089
1:62458723:G:A	50	100	1	0.01652
1:62458777:C:T	50	100	1	0.4403
1:62459541:C:A	50	100	1	0.0256
1:62459694:C:A	50	100	1	0.05247
1:62459961:T:C	50	100	1	0.02578
1:62460056:C:T	50	100	0.96	0.03704
1:62460154:C:T	49	98	0.95	0.1071
1:62460386:A:T	50	100	1	0.4995
1:62460700:A:G	50	100	0.98	0.4512
1:62460908:C:T	50	100	0.98	0.06718
1:62461044:A:G	50	100	1	0.01107
1:62461590:C:A	49	100	1	0.01126
1:62461839:A:C	50	100	0.98	0.06718
1:62461945:T:C	50	100	1	0.0256
1:62462047:G:T	50	100	1	0.06699
1:62462126:T:G	50	100	1	0.4947
1:62462402:C:T	50	100	0.94	0.01816
1:62462582:A:G	50	100	0.98	0.06718
1:62462878:G:A	48	97.9	1	0.3744
1:62463071:G:C	50	100	1	0.0285
1:62463450:T:C	50	100	0.98	0.06718
1:62464123:C:G	50	100	1	0.05338
1:62464221:G:A	50	100	1	0.4991
1:62464408:G:A	49	100	1	0.06699
1:62464435:G:A	50	98	0.98	0.1213
1:62464502:C:G	50	100	0.97	0.02288
1:62464553:G:A	50	100	1	0.4993
1:62465961:C:A	50	100	1	0.4993
1:62466449:C:T	50	100	0.98	0.1211
1:62466884:A:C	50	100	1	0.01761
1:62468072:G:C	50	100	1	0.02088
1:62468087:G:A	50	100	1	0.4933
1:62468099:G:T	50	100	1	0.02088
1:62468331:G:A	47	97.9	1	0.4515
1:62468356:G:A	45	88.9	1	0.3838
1:62468637:A:G	50	100	1	0.4895
1:62468923:G:A	50	98	1	0.02088
1:62469175:G:A	50	98	1	0.4966
1:62469328:C:T	50	100	0.98	0.1211
1:62469660:A:G	50	100	0.97	0.01144
1:62470129:A:G	50	100	1	0.02233
1:62470875:T:C	50	100	1	0.01743
1:62471241:T:C	50	100	1	0.4969
1:62471540:G:A	50	100	0.94	0.01779
1:62472868:A:G	50	100	1	0.01761
1:62472969:G:T	50	100	1	0.04521
1:62473795:G:C	50	100	1	0.4424
1:62473963:C:T	50	100	1	0.0532
1:62474400:G:A	50	100	0.83	0.01107
1:62474426:G:A	50	100	1	0.3504
1:62474493:G:A	50	100	0.98	0.06736
1:62477336:G:T	50	100	1	0.498
1:62477593:C:T	50	100	0.99	0.02578
1:62478283:G:A	50	100	1	0.4982
1:62478308:G:A	50	100	1	0.4982
1:62478657:C:T	50	100	0.75	0.0187
1:62479551:T:G	50	100	0.99	0.06191
1:62479747:A:G	50	100	1	0.4966
1:62479960:C:T	50	100	1	0.441
1:62480325:T:G	50	100	1	0.02233
1:62481558:A:C	50	100	1	0.01307
1:62481702:G:A	50	100	0.93	0.01107
1:62481830:A:T	50	100	1	0.04775
1:62482024:A:T	50	100	1	0.01761
1:62482406:G:A	50	100	1	0.02233
1:62483363:A:G	50	98	1	0.4964
1:62483980:C:T	50	100	1	0.05574
1:62484289:T:C	50	100	1	0.441
1:62485187:C:T	50	100	1	0.441
1:62487702:G:A	50	100	0.99	0.1794
1:62487710:G:A	50	100	1	0.06736
1:62489300:T:C	50	100	1	0.4966
1:62489563:C:A	50	98	0.88	0.03667
1:62490191:C:T	50	100	1	0.4966
1:62490466:C:T	50	100	1	0.02832
1:62491359:G:A	50	100	1	0.3517
1:62491514:C:T	50	100	1	0.06754
1:62491528:C:G	50	100	1	0.3597
1:62491542:T:C	50	100	1	0.02124
1:62491709:G:T	50	100	1	0.06736
1:62492087:T:C	50	100	1	0.3568
1:62492431:G:A	50	100	1	0.0276
1:62492526:A:G	50	100	1	0.01198
1:62492987:T:C	50	100	0.99	0.3139
1:62493054:T:G	50	100	1	0.0276
1:62494430:A:G	50	100	0.99	0.3724
1:62494579:T:C	50	96	0.96	0.4537
1:62494618:G:C	50	100	0.95	0.05755
1:62494904:T:C	50	98	0.99	0.4797
1:62495097:C:T	50	100	0.99	0.03504
1:62495923:G:A	50	100	1	0.06954
1:62496257:T:C	50	100	1	0.02705
1:62496752:C:G	50	100	1	0.03395
1:62497063:A:G	50	100	1	0.4904
1:62498066:G:A	50	100	1	0.4929
1:62498243:G:C	50	100	1	0.4991
1:62499950:T:A	49	100	1	0.3711
1:62501182:G:T	50	100	1	0.03413
1:62502076:A:G	49	100	1	0.4922
1:62502316:C:T	50	100	1	0.4924
1:62502820:C:T	50	100	1	0.4924
1:62503731:G:A	50	100	1	0.4998
1:62503760:G:A	50	100	1	0.4924
1:62503781:C:T	50	100	1	0.01107
1:62504513:T:C	49	100	1	0.4907
1:62504698:C:T	50	100	1	0.01235
1:62505082:T:C	50	100	1	0.02088
1:62505127:C:T	50	100	1	0.02106
1:62505325:T:C	50	100	1	0.4924
1:62506557:G:A	50	98	1	0.4924
1:62506816:G:A	50	100	1	0.05646
1:62507121:T:C	50	100	1	0.05646
1:62507642:C:G	50	100	0.99	0.1115
1:62508124:A:G	50	100	1	0.4998
1:62508479:A:T	50	100	1	0.4907
1:62508519:T:A	50	100	1	0.02088
1:62508985:T:C	50	100	0.97	0.0561
1:62510677:T:C	50	100	1	0.06935
1:62510801:T:G	50	100	1	0.02778
1:62510815:A:C	50	100	1	0.02088
1:62511080:G:A	50	100	1	0.4541
1:62511636:C:T	50	100	1	0.3388
1:62511748:G:A	50	100	1	0.4907
1:62511887:A:C	50	100	1	0.4985
1:62512486:T:C	50	100	1	0.06954
1:62513235:A:T	46	100	0.99	0.05701
1:62514490:A:G	49	100	1	0.4922
1:62514739:T:C	50	100	1	0.3635
1:62514841:T:C	49	100	1	0.177
1:62514936:G:A	50	100	1	0.4553
1:62515429:T:C	50	100	1	0.06917
1:62515769:G:A	50	100	1	0.4922
1:62515952:G:A	50	100	1	0.01126
1:62515954:G:A	50	100	1	0.01126
1:62517220:C:T	50	100	1	0.4918
1:62517323:G:A	50	100	1	0.4606
1:62518022:A:C	50	100	1	0.4906
1:62518080:C:T	50	100	1	0.4906
1:62518236:G:T	50	100	1	0.01235
1:62518294:C:G	50	100	1	0.03431
1:62519226:C:T	50	100	1	0.3618
1:62520070:C:T	50	100	0.98	0.03068
1:62520406:G:A	50	100	1	0.02433
1:62520707:G:T	50	100	1	0.05556
1:62520974:C:T	50	100	1	0.02106
1:62521110:G:C	50	100	0.98	0.06754
1:62521284:C:T	50	100	1	0.4906
1:62521441:T:A	50	100	1	0.0276
1:62521618:T:C	50	100	1	0.4985
1:62521623:T:C	50	100	0.97	0.02633
1:62521952:T:G	50	100	1	0.02378
1:62522183:T:C	50	100	0.98	0.03068
1:62522689:C:T	50	100	1	0.02433
1:62523301:T:C	50	100	1	0.4906
1:62523590:T:C	50	100	1	0.03431
1:62523591:G:A	49	100	0.98	0.03068
1:62524136:C:T	50	100	1	0.4906
1:62524692:G:A	50	100	1	0.03649
1:62525066:C:T	50	100	0.95	0.02378
1:62525577:T:C	50	100	0.92	0.01107
1:62525698:T:C	50	100	1	0.4984
1:62526087:A:T	50	100	1	0.01107
1:62526234:T:C	50	100	1	0.4911
1:62527078:T:C	50	100	1	0.3617
1:62527397:G:A	50	100	1	0.4922
1:62527949:T:C	50	100	1	0.4985
1:62529592:C:T	50	100	1	0.1169
1:62530375:C:G	50	100	1	0.4907
1:62530634:G:A	50	100	1	0.01126
1:62530702:C:T	50	100	1	0.04503
1:62530962:C:T	50	100	1	0.0345
1:62531167:C:G	50	100	0.99	0.4907
1:62531275:A:C	50	100	1	0.0345
1:62531865:A:G	50	98	0.97	0.03867
1:62531902:A:C	50	98	0.98	0.134
1:62531930:C:A	50	100	1	0.03813
1:62532309:G:A	50	100	1	0.0345
1:62533128:G:A	50	100	1	0.06899
1:62533219:T:C	50	100	1	0.06899
1:62533290:T:C	50	100	1	0.01307
1:62533458:C:T	50	100	1	0.04121
1:62533566:C:G	50	100	0.99	0.06191
1:62533688:A:G	50	100	1	0.01307
1:62533924:C:G	50	100	1	0.4904
1:62534004:C:G	50	96	1	0.4991
1:62534072:T:C	50	100	1	0.02869
1:62535218:T:C	50	100	1	0.03431
1:62535449:A:C	50	100	1	0.4826
1:62535637:T:C	50	100	1	0.02088
1:62536880:A:G	50	100	1	0.4893
1:62536892:C:A	50	100	1	0.02415
1:62536896:T:G	50	100	1	0.02088
1:62538722:T:C	50	98	0.99	0.02397
1:62539112:T:C	50	100	1	0.01126
1:62539520:C:T	50	100	1	0.01107
1:62540080:C:A	50	100	1	0.1169
1:62540279:T:C	50	100	1	0.4891
1:62540416:C:A	50	100	1	0.4973
1:62540924:A:T	50	100	1	0.4891
1:62541171:A:C	50	100	1	0.4891
1:62541511:C:T	50	100	1	0.3833
1:62541557:G:A	50	100	1	0.4893
1:62541566:T:C	50	100	1	0.06826
1:62541703:G:C	50	100	1	0.02088
1:62542050:A:T	50	100	1	0.4877
1:62542502:C:T	50	100	1	0.02088
1:62544229:A:G	50	100	1	0.4973
1:62544285:C:T	50	100	1	0.4893
1:62544439:G:C	50	100	1	0.4998
1:62545200:T:C	50	100	1	0.4893
1:62546385:A:G	50	100	1	0.4869
1:62546400:A:C	50	100	1	0.49
1:62546436:C:T	49	100	1	0.4869
1:62546597:G:T	50	100	1	0.02088
1:62547259:A:G	50	100	1	0.06881
1:62547463:A:G	50	100	1	0.3615
1:62547539:A:G	50	100	1	0.02415
1:62547725:C:T	50	100	1	0.4898
1:62548115:A:G	50	100	1	0.49
1:62548361:C:T	50	98	1	0.02415
1:62549528:A:T	50	100	1	0.3844
1:62549605:G:A	50	100	1	0.05592
1:62550460:T:A	50	100	1	0.06899
1:62552499:T:C	50	100	1	0.4984
1:62553181:C:T	50	100	1	0.3395
1:62553385:T:A	25	96	0.77	0.02633
1:62554248:G:A	50	100	1	0.4985
1:62554615:C:T	50	100	1	0.0345
1:62555145:C:A	50	100	1	0.3838
1:62556333:G:A	50	98	0.97	0.134
1:62558885:G:C	50	100	1	0.05646
1:62560271:G:T	50	100	1	0.4989
1:62560340:C:T	50	100	1	0.4989
1:62560758:T:G	50	100	1	0.4987
1:62561151:C:T	50	100	1	0.03032
1:62561157:A:G	50	100	1	0.06954
1:62561353:C:T	50	100	1	0.4989
1:62562416:T:C	50	100	1	0.03758
1:62562527:T:C	50	100	1	0.1797
1:62563762:A:G	50	100	1	0.4987
1:62563794:A:C	50	100	1	0.05646
1:62565128:A:G	50	100	1	0.03032
1:62565410:G:A	50	100	1	0.05646
1:62565940:C:A	50	100	1	0.1173
1:62565945:A:C	50	100	1	0.4987
1:62566645:T:G	50	100	1	0.01017
1:62567978:T:G	50	100	1	0.02887
1:62568270:T:C	50	100	1	0.5
1:62568551:T:C	50	100	1	0.3617
1:62568692:A:C	50	100	0.99	0.4853
1:62568975:A:C	50	100	0.99	0.1186
1:62569145:A:G	50	100	1	0.03431
1:62570458:G:A	50	100	1	0.4541
1:62570703:C:T	50	100	1	0.01253
1:62570967:G:A	50	100	1	0.01253
1:62571136:G:A	50	100	1	0.4924
1:62571608:T:C	50	100	1	0.06954
1:62572166:C:T	50	100	1	0.3618
1:62572427:T:A	50	100	1	0.02796
1:62572672:A:T	50	100	1	0.01017
1:62573862:C:T	50	100	1	0.4985
1:62574156:T:C	50	100	0.99	0.03068
1:62575057:G:T	50	100	1	0.3617
1:62575177:C:T	50	98	1	0.01325
1:62575415:T:C	50	100	1	0.4987
1:62575859:C:T	50	100	1	0.01017
1:62576129:T:G	50	100	1	0.3618
1:62576455:A:G	50	100	1	0.4987
1:62577067:A:G	50	100	1	0.3618
1:62577125:C:T	50	100	1	0.01107
1:62577461:C:T	50	100	0.97	0.01126
1:62578705:G:C	49	100	0.97	0.01017
1:62578793:C:T	50	100	1	0.1374
1:62579231:T:C	50	100	1	0.03032
1:62579817:C:T	50	100	1	0.01107
1:62579835:A:C	50	100	1	0.4976
1:62580368:T:C	50	100	1	0.4998
1:62580907:C:A	50	100	1	0.4987
1:62580971:G:T	50	100	1	0.04212
1:62582316:C:T	50	100	1	0.3391
1:62582374:A:C	50	100	1	0.4989
1:62582604:A:C	45	91.1	1	0.4695
1:62582605:A:C	46	93.5	1	0.4346
1:62582606:A:C	48	91.7	1	0.3671
1:62582946:T:C	50	100	1	0.02106
1:62583411:C:A	50	100	1	0.02415
1:62583541:G:A	50	100	1	0.03032
1:62583880:A:C	50	100	1	0.3618
1:62583906:A:G	50	100	1	0.03431
1:62583922:C:G	50	100	1	0.4987
1:62584148:G:A	50	100	1	0.384
1:62584927:T:G	49	100	1	0.3618
1:62585197:G:A	50	100	1	0.03123
1:62585830:T:C	50	100	1	0.06917
1:62586017:C:T	50	100	1	0.1171
1:62586054:G:A	50	100	0.99	0.01017
1:62586980:C:T	50	100	1	0.03431
1:62587489:C:T	50	100	1	0.04212
1:62589609:G:A	50	100	1	0.1171
1:62589630:A:C	50	98	0.92	0.02542
1:62589799:G:A	50	98	1	0.3618
1:62590441:G:A	50	100	1	0.4838
1:62590508:A:G	50	100	1	0.01253
1:62590999:G:A	50	100	1	0.484
1:62591212:G:T	50	100	1	0.01289
1:62591465:T:C	50	100	1	0.484
1:62592957:T:C	50	100	1	0.02415
1:62593581:T:G	50	100	1	0.01107
1:62594568:C:T	50	100	1	0.02106
1:62594640:A:C	50	100	1	0.4984
1:62595088:T:G	50	100	1	0.06917
1:62595571:C:T	50	100	1	0.06917
1:62595855:G:C	50	100	1	0.06935
1:62595942:A:C	50	100	1	0.01107
1:62596235:C:T	50	100	1	0.4533
1:62597506:C:T	50	100	1	0.06917
1:62598159:T:C	50	100	1	0.06917
1:62599454:C:T	50	100	1	0.03123
1:62601823:T:C	50	100	1	0.02415
1:62601939:T:G	50	100	1	0.01307
1:62602628:G:A	50	100	0.98	0.0906
1:62603486:T:C	50	100	0.9	0.02288
1:62604040:T:C	50	100	1	0.06917
1:62606263:G:A	50	100	1	0.02106
1:62606594:A:C	50	100	1	0.4976
1:62607442:C:T	50	100	0.97	0.04375
1:62608304:C:T	50	100	1	0.4982
1:62608771:C:A	50	100	1	0.498
1:62610155:G:A	50	100	1	0.498
1:62610321:C:T	50	100	1	0.03413
1:62610667:G:A	50	100	1	0.01307
1:62612316:A:T	50	100	1	0.01126
1:62612551:A:T	50	100	1	0.341
1:62614876:T:C	50	100	1	0.03631
1:62615840:G:A	50	100	1	0.01253
1:62616248:A:G	50	100	1	0.4993
1:62617618:C:A	50	100	1	0.3154
1:62617700:T:A	50	100	1	0.03413
1:62617780:A:G	50	100	1	0.03413
1:62617804:G:C	50	100	1	0.02415
1:62618359:G:A	50	100	1	0.498
1:62619595:C:T	50	100	1	0.4978
1:62619959:T:C	50	100	0.96	0.01017
1:62620270:A:G	50	100	1	0.1367
1:62620326:T:A	50	96	0.99	0.43120000000000003
1:62620330:T:A	50	100	0.97	0.3542
1:62620640:G:A	50	100	1	0.02106
1:62620774:C:T	50	100	0.99	0.02106
1:62622158:C:T	50	100	1	0.02124
1:62622862:G:A	50	100	1	0.02415
1:62623604:A:G	50	100	0.99	0.01017
1:62623856:T:C	50	100	0.9	0.02269
1:62625187:C:T	50	100	1	0.4639
1:62625295:T:G	50	100	1	0.02106
1:62625800:G:C	50	100	1	0.1167
1:62626449:G:C	50	100	0.97	0.03304
1:62626698:C:T	50	100	1	0.03032
1:62626723:G:A	50	100	1	0.01144
1:62626725:C:T	50	100	0.99	0.01017
1:62627215:G:A	50	100	0.94	0.02142
1:62627778:T:C	50	100	1	0.03413
1:62627946:C:T	50	100	0.99	0.4978
1:62628536:A:G	50	100	1	0.362
1:62628634:A:T	50	100	1	0.01126
1:62629021:A:G	50	100	0.99	0.3609
1:62630040:C:T	50	100	1	0.4996
1:62630455:C:T	50	100	1	0.06935
1:62631110:C:G	50	100	1	0.498
1:62632564:G:A	50	98	1	0.3609
1:62632970:A:C	50	100	1	0.498
1:62633269:A:G	50	100	1	0.03032
1:62633352:T:C	50	100	1	0.3618
1:62633906:G:A	50	100	1	0.4978
1:62634375:T:A	47	76.6	0.97	0.344
1:62634376:T:A	43	93	1	0.04285
1:62635452:G:A	50	100	1	0.3607
1:62636334:T:C	50	100	1	0.02106
1:62636661:G:C	50	100	1	0.01253
1:62636870:T:G	50	100	0.94	0.03413
1:62637183:A:G	50	100	1	0.02106
1:62637546:A:G	50	100	1	0.3842
1:62638861:G:A	50	100	1	0.0345
1:62639582:A:G	50	100	1	0.4978
1:62639718:C:T	50	100	0.92	0.03994
1:62639867:T:C	50	100	1	0.3618
1:62640285:A:G	50	100	0.97	0.03322
1:62640577:G:A	50	100	1	0.3155
1:62640712:C:T	50	98	0.99	0.0138
1:62641096:C:A	50	100	1	0.498
1:62641848:T:C	50	100	1	0.02415
1:62641855:C:T	50	100	1	0.3609
1:62642160:G:C	50	100	1	0.06917
1:62642348:T:C	50	100	1	0.3157
1:62642703:A:G	50	100	1	0.4995
1:62643509:T:C	50	100	1	0.04194
1:62645050:C:T	50	100	1	0.01253
1:62645398:G:T	50	100	1	0.4953
1:62645857:A:G	50	100	1	0.03413
1:62645898:A:C	50	100	1	0.04866
1:62646090:T:C	50	100	1	0.01035
1:62646649:C:G	50	100	1	0.4902
1:62646718:A:G	50	100	1	0.4929
1:62646934:T:C	50	100	1	0.04484
1:62647840:C:A	50	100	1	0.4877
1:62648018:T:C	50	100	1	0.02415
1:62648048:T:C	50	100	1	0.4902
1:62648297:T:C	50	100	0.98	0.03014
1:62648754:T:C	50	100	1	0.01107
1:62648889:C:T	50	100	1	0.03413
1:62649296:T:C	50	100	1	0.02415
1:62649489:G:A	50	100	1	0.03032
1:62649583:T:C	50	100	1	0.01107
1:62649826:T:C	50	100	1	0.06917
1:62650556:G:A	50	100	1	0.4978
1:62650822:C:T	50	100	1	0.04212
1:62650972:G:T	50	98	0.99	0.0138
1:62651339:T:C	48	97.9	1	0.3606
1:62651475:A:G	50	100	1	0.06917
1:62651513:G:A	50	100	1	0.02106
1:62651657:G:A	50	100	1	0.1836
1:62652434:T:C	50	100	1	0.0305
1:62652525:A:C	50	100	1	0.3606
1:62653585:T:C	50	100	1	0.1362
1:62653631:A:C	50	100	1	0.01107
1:62654486:T:C	50	100	0.98	0.06972
1:62654700:C:T	50	100	1	0.4978
1:62655287:A:G	50	100	1	0.06917
1:62655623:G:A	50	100	1	0.4975
1:62655664:C:T	50	100	1	0.01107
1:62656812:G:A	50	100	1	0.0561
1:62657188:C:A	50	100	1	0.4973
1:62658369:G:A	50	100	0.97	0.1353
1:62658437:G:A	50	100	1	0.02106
1:62658794:T:G	50	100	1	0.3604
1:62658871:T:C	50	100	0.98	0.2117
1:62660257:G:A	50	100	1	0.0276
1:62660933:T:C	50	100	0.94	0.01616
1:62661744:C:G	50	100	0.97	0.0345
1:62662034:C:T	50	100	1	0.4985
1:62662410:C:T	50	100	1	0.5
1:62662654:A:G	50	100	1	0.4944
1:62663255:A:G	50	100	0.88	0.01107
1:62663411:T:C	50	100	1	0.3827
1:62663554:A:G	50	100	1	0.0561
1:62664131:G:A	50	98	0.98	0.06917
1:62664663:A:T	50	100	0.97	0.03431
1:62664760:C:T	50	100	1	0.4524
1:62664854:G:A	50	100	1	0.03794
1:62664930:T:C	50	100	1	0.01198
1:62665217:C:G	50	100	1	0.02415
1:62665320:G:A	50	100	1	0.4971
1:62665779:A:C	50	100	0.98	0.01017
1:62666726:A:T	50	100	1	0.03776
1:62666860:A:C	50	100	1	0.03413
1:62667673:C:T	50	100	1	0.06917
1:62667781:A:G	50	100	0.97	0.02415
1:62667797:T:A	50	100	1	0.4971
1:62668259:G:A	50	100	1	0.3824
1:62668313:T:C	50	100	1	0.06935
1:62668421:G:A	50	100	1	0.0305
1:62668959:C:T	50	100	1	0.03413
1:62669456:G:A	50	100	1	0.1841
1:62669495:T:C	50	100	1	0.0118
1:62669953:G:C	50	96	1	0.3604
1:62670070:G:A	50	100	0.95	0.01126
1:62670102:C:G	50	100	1	0.06917
1:62670169:T:C	50	100	1	0.02415
1:62670175:C:G	50	100	1	0.4967
1:62670284:G:A	50	100	1	0.4526
1:62670407:C:A	49	100	1	0.4971
1:62670663:G:A	50	100	1	0.0561
1:62670847:T:C	50	98	1	0.03413
1:62671358:C:T	50	100	1	0.01035
1:62673164:G:A	50	96	0.99	0.01344
1:62673533:T:C	50	100	1	0.02106
1:62673578:G:A	50	100	1	0.02415
1:62673653:C:A	50	100	1	0.02106
1:62674059:C:T	50	100	1	0.5
1:62674865:A:G	50	100	0.95	0.02505
1:62675563:A:G	50	100	1	0.06917
1:62675742:G:A	50	100	1	0.01253
1:62675968:G:C	50	100	0.98	0.02397
1:62676017:C:T	50	100	0.99	0.01198
1:62676296:C:T	50	100	1	0.1354
1:62677023:G:T	50	100	1	0.03032
1:62677100:G:T	50	100	1	0.06863
1:62677438:C:T	50	100	0.98	0.04394
1:62677495:C:T	50	100	1	0.05211
1:62678584:T:C	50	100	0.94	0.01616
1:62678939:C:T	50	100	1	0.1371
1:62678982:C:G	50	100	0.95	0.02633
1:62679249:T:C	50	100	0.95	0.02633
1:62679716:A:C	50	100	1	0.01089
1:62679768:G:A	50	100	1	0.3582
1:62679942:C:T	50	100	1	0.01089
1:62680019:G:C	50	100	0.99	0.05646
1:62680040:T:G	50	100	1	0.01089
1:62680408:C:A	50	100	1	0.05192
1:62680578:C:A	49	93.9	0.99	0.4145
1:62680769:A:C	49	100	1	0.04412
1:62681369:A:C	49	100	0.99	0.3595
1:62682407:A:G	49	100	1	0.01089
1:62682816:T:C	50	100	1	0.03522
1:62683527:C:G	50	100	1	0.03522
1:62683682:C:A	50	100	1	0.1354
1:62683806:T:C	50	96	0.96	0.04739
1:62684065:T:C	50	100	0.99	0.0305
1:62684068:C:T	50	100	1	0.0443
1:62684169:C:T	50	100	0.98	0.2881
1:62685336:T:C	50	100	1	0.03522
1:62685586:A:G	50	100	0.99	0.06863
1:62685879:T:C	50	100	1	0.01089
1:62686007:A:G	50	100	1	0.0443
1:62686065:A:T	50	100	1	0.01089
1:62686833:C:A	50	100	1	0.01089
1:62686920:A:G	50	100	1	0.01089
1:62686972:G:A	50	100	1	0.01089
1:62687861:C:G	50	100	1	0.01089
1:62688165:G:A	50	100	1	0.01089
1:62688195:C:G	50	98	0.93	0.1093
1:62688282:C:T	50	98	0.99	0.3546
1:62688376:G:T	50	100	1	0.01089
1:62688705:G:C	50	100	1	0.01089
1:62688964:A:C	49	100	0.98	0.05846
1:62689106:G:A	50	100	1	0.02397
1:62689678:G:A	50	98	1	0.3538
1:62689706:T:C	50	100	1	0.01725
1:62690372:A:G	50	98	1	0.4697
1:62690427:T:C	50	98	0.99	0.4788
1:62690888:G:C	50	100	0.88	0.02033
1:62691118:G:A	50	100	1	0.04793
1:62691878:G:A	50	100	0.99	0.114
1:62691894:T:C	50	100	1	0.01561
1:62691957:G:T	50	100	1	0.02651
1:62692211:A:T	50	94	0.99	0.1298
1:62693051:T:C	50	100	0.99	0.1848
1:62693155:A:C	50	100	1	0.1296
1:62693384:T:C	50	100	1	0.1142
1:62693912:G:A	50	100	1	0.06627
1:62694224:G:A	50	100	1	0.1171
1:62694611:C:T	50	100	1	0.3361
1:62694936:T:C	50	100	1	0.03359
1:62695502:A:T	50	100	1	0.4686
1:62696360:T:C	50	100	1	0.01561
1:62697402:T:C	50	100	1	0.3361
1:62697920:G:A	50	100	0.98	0.01979
1:62698358:C:T	50	100	1	0.0581
1:62698378:T:C	50	100	1	0.04811
1:62698417:C:T	50	100	1	0.01561
1:62698760:A:T	50	100	1	0.1316
1:62699277:C:A	50	100	1	0.01253
1:62699288:A:C	50	100	1	0.0158
1:62699344:A:C	50	100	1	0.01271
1:62699911:A:G	50	100	1	0.01253
1:62699981:C:T	50	100	1	0.4729
1:62700023:G:C	50	100	1	0.01725
1:62700090:G:A	50	100	1	0.4737
1:62700208:A:G	50	100	1	0.1298
1:62700454:T:G	50	100	1	0.01616
1:62701553:T:C	50	100	1	0.1142
1:62702185:C:T	50	100	1	0.1298
1:62702313:C:A	50	100	1	0.4729
1:62702536:G:A	50	100	1	0.01561
1:62703321:C:T	50	100	1	0.1017
1:62703967:C:G	50	100	1	0.04031
1:62704121:C:A	50	100	0.97	0.01816
1:62704195:T:C	50	100	1	0.4731
1:62704229:T:C	50	100	1	0.1144
1:62704357:T:C	50	100	1	0.1142
1:62704478:T:G	50	100	1	0.1093
1:62704725:G:A	50	100	1	0.01561
1:62704783:G:A	50	100	1	0.01561
1:62704831:A:G	50	100	1	0.01089
1:62704871:G:A	50	100	1	0.01253
1:62705059:G:A	50	100	1	0.0167
1:62705096:A:G	50	100	1	0.1142
1:62705108:C:T	50	100	1	0.01561
1:62705392:C:T	50	100	1	0.4733
1:62705528:C:T	50	100	1	0.4729
1:62705808:T:A	50	100	1	0.06609
1:62705848:C:T	50	100	1	0.01616
1:62705920:T:C	50	100	0.75	0.01235
1:62706238:T:G	50	100	0.91	0.0158
1:62706853:G:C	49	100	1	0.05283
1:62707434:C:G	50	100	1	0.1142
1:62707613:C:T	50	100	1	0.4742
1:62708076:T:C	50	100	1	0.01561
1:62708247:C:T	50	98	1	0.3155
1:62708311:A:G	50	100	1	0.0118
1:62708448:G:A	50	100	1	0.04031
1:62709121:A:C	50	100	1	0.04031
1:62710159:C:A	50	100	1	0.03359
1:62710326:T:A	50	100	1	0.0158
1:62710412:A:T	50	100	1	0.3361
1:62710432:A:G	50	100	0.96	0.01307
1:62711694:C:T	50	100	1	0.4735
1:62711868:G:T	50	100	0.99	0.3342
1:62712025:A:C	50	100	1	0.3366
1:62713467:C:T	50	100	1	0.4733
1:62713529:C:A	50	100	1	0.132
1:62713541:G:A	50	100	1	0.4759
1:62713967:C:T	50	100	1	0.1144
1:62713992:C:T	50	100	1	0.01561
1:62714276:T:G	50	100	1	0.01561
1:62714300:T:C	50	100	1	0.05283
1:62714365:G:C	50	100	0.97	0.1138
1:62714781:G:A	50	100	1	0.1333
1:62715069:G:A	50	100	1	0.04829
1:62715411:T:C	49	89.8	1	0.1144
1:62715454:T:C	50	100	1	0.01271
1:62715556:C:T	50	100	1	0.1322
1:62715778:T:C	50	100	1	0.1146
1:62715877:G:A	50	100	0.99	0.1095
1:62716464:C:T	50	100	1	0.4757
1:62716575:G:A	50	100	1	0.0118
1:62716576:C:A	50	100	1	0.0118
1:62717227:C:T	50	84	0.95	0.09441
1:62717372:G:A	50	98	1	0.1318
1:62718128:G:T	50	100	1	0.03359
1:62718700:G:A	50	100	1	0.05247
1:62719003:G:C	50	100	1	0.01561
1:62719157:G:T	50	100	0.99	0.05428
1:62719175:C:T	50	100	0.99	0.1298
1:62719345:A:G	50	100	1	0.01598
1:62719730:G:C	50	100	1	0.01561
1:62720076:G:A	50	100	1	0.09187
1:62720149:G:A	50	100	1	0.01561
1:62720298:T:C	49	98	1	0.4976
1:62720367:T:C	50	98	0.99	0.1318
1:62720544:A:C	50	96	1	0.1403
1:62721236:A:T	50	100	1	0.01089
1:62721383:A:G	50	100	0.96	0.04811
1:62721497:G:T	50	100	1	0.01561
1:62721907:A:G	50	100	1	0.03377
1:62722287:G:C	50	100	1	0.03903
1:62722414:G:A	50	100	1	0.0158
1:62722415:C:A	50	100	1	0.1403
1:62722652:C:T	50	100	0.99	0.1182
1:62722971:G:A	50	100	1	0.06373
1:62722994:A:G	50	100	1	0.1
1:62723342:G:A	50	100	0.98	0.1327
1:62723391:G:T	50	100	0.99	0.03631
1:62723507:T:C	50	100	1	0.1151
1:62723612:G:A	50	100	0.94	0.02723
1:62723822:G:T	50	100	1	0.04121
1:62723893:G:A	50	100	0.99	0.2582
1:62724281:A:C	50	100	0.92	0.03068
1:62725123:T:G	50	98	0.98	0.1786
1:62725657:G:T	50	98	0.99	0.06681
1:62725847:G:A	50	100	1	0.3184
1:62725894:G:A	50	100	1	0.1373
1:62725906:C:A	50	98	1	0.4911
1:62726106:C:T	50	98	0.99	0.1906
1:62727368:C:T	50	100	1	0.1718
1:62727599:A:C	50	100	1	0.1349
1:62728242:T:A	50	100	1	0.1374
1:62728301:G:A	50	98	0.99	0.3003
1:62728306:G:A	50	100	1	0.1351
1:62728338:C:T	50	98	0.99	0.1906
1:62728596:C:A	50	100	0.99	0.08079
1:62728845:G:A	50	100	0.99	0.01289
1:62728920:C:T	49	100	1	0.1803
1:62728979:G:A	50	98	0.99	0.1905
1:62729174:C:G	50	100	0.99	0.01271
1:62729989:C:T	50	100	1	0.3186
1:62730021:C:T	50	98	1	0.4909
1:62730779:G:A	50	100	0.97	0.01198
1:62731143:C:T	50	100	1	0.1362
1:62731316:C:T	50	100	1	0.1732
1:62731481:G:C	50	100	1	0.1353
1:62731811:G:A	50	100	0.92	0.0305
1:62731873:G:A	50	100	1	0.1817
1:62732281:G:A	50	100	0.98	0.04012
1:62733237:G:C	50	100	1	0.1362
1:62733405:C:T	50	100	0.88	0.03304
1:62733420:G:C	50	98	0.99	0.1442
1:62733601:C:T	50	100	1	0.3263
1:62733679:A:T	50	98	0.99	0.4898
1:62733681:T:G	50	98	0.99	0.4897
1:62733706:T:C	50	98	0.99	0.1821
1:62734265:G:T	50	98	0.99	0.4911
1:62734299:A:T	50	100	0.97	0.02542
1:62734645:G:A	50	100	1	0.1353
1:62734784:C:T	50	100	0.99	0.06663
1:62735186:C:G	50	100	0.92	0.01852
1:62735706:C:G	50	100	0.99	0.02705
1:62735769:G:A	50	100	1	0.1363
1:62735867:T:A	50	100	1	0.1363
1:62736086:A:T	50	100	0.99	0.06645
1:62736239:G:A	50	100	0.99	0.06645
1:62736500:C:T	50	100	0.99	0.1166
1:62736587:G:C	50	100	1	0.26
1:62736790:G:A	50	100	1	0.3266
1:62736922:G:A	50	100	0.99	0.2596
1:62736973:G:A	50	100	1	0.1427
1:62737340:A:T	50	100	1	0.1836
1:62737417:T:C	50	100	0.99	0.03341
1:62737550:T:C	50	98	0.98	0.1825
1:62737950:T:A	50	100	0.99	0.3257
1:62738235:G:A	50	100	0.98	0.1429
1:62738693:T:C	50	100	0.97	0.1414
1:62738785:C:T	50	100	0.94	0.02505
1:62738827:G:C	50	100	0.96	0.1438
1:62739882:G:T	50	100	0.97	0.0541
1:62740380:G:C	50	100	1	0.02905
1:62740556:C:T	50	100	0.97	0.1875
1:62740977:G:A	50	100	1	0.02905
1:62741445:A:G	50	100	1	0.01979
1:62741470:A:G	50	100	0.89	0.02142
1:62741705:C:A	50	100	0.99	0.0138
1:62741858:G:A	50	100	1	0.03631
1:62742227:G:A	50	100	1	0.02959
1:62742354:C:T	50	100	0.95	0.01507
1:62742624:C:A	50	100	0.93	0.02796
1:62742685:C:G	50	100	1	0.01961
1:62742904:C:T	50	100	0.94	0.02324
1:62743572:A:G	50	100	1	0.02941
1:62743628:T:C	50	100	1	0.2571
1:62743955:G:A	50	100	1	0.01344
1:62744078:T:A	50	100	1	0.47
1:62744274:T:G	50	100	1	0.2796
1:62744608:A:C	50	100	1	0.1598
1:62745143:G:A	50	98	0.97	0.2409
1:62745229:G:T	50	100	1	0.3155
1:62745381:A:G	50	100	1	0.01507
1:62746035:T:C	50	100	1	0.08061
1:62746055:C:T	50	100	1	0.3155
1:62746179:A:G	50	100	1	0.02977
1:62746211:C:T	50	100	1	0.03032
1:62746239:T:C	50	100	1	0.2569
1:62746440:C:A	50	98	0.97	0.1629
1:62746576:G:C	50	100	1	0.1598
1:62746757:T:C	50	100	1	0.01507
1:62747008:C:T	50	100	1	0.2571
1:62747082:G:T	50	100	1	0.01525
1:62747349:C:T	50	100	1	0.2571
1:62747351:A:G	50	100	1	0.4087
1:62748202:T:C	50	100	1	0.0305
1:62748237:A:T	50	100	1	0.01434
1:62748476:C:T	50	100	1	0.1598
1:62748563:C:T	50	100	0.98	0.01416
1:62748693:T:A	50	100	1	0.1596
1:62748859:T:A	50	100	1	0.2571
1:62749346:C:T	50	98	0.99	0.2725
1:62749539:A:G	50	100	1	0.3157
1:62749542:T:C	50	100	1	0.3293
1:62749543:T:G	50	100	1	0.3293
1:62749703:A:G	50	100	1	0.4087
1:62749975:G:A	50	100	1	0.01398
1:62750161:A:G	50	100	1	0.01344
1:62750181:A:G	50	100	1	0.0285
1:62750247:T:G	50	100	1	0.1563
1:62750585:T:G	50	100	1	0.01507
1:62750700:G:C	50	100	1	0.2411
1:62750892:T:C	50	100	1	0.01398
1:62751673:C:A	46	78.3	0.97	0.2456
1:62751732:G:A	34	76.5	1	0.4072
1:62751740:A:T	35	85.7	0.81	0.02052
1:62751758:T:A	37	83.8	1	0.4083
1:62751799:T:A	46	89.1	0.89	0.1334
1:62751832:A:C	49	89.8	1	0.2771
1:62752597:C:T	50	100	1	0.03686
1:62753106:A:C	50	100	1	0.27
1:62753228:G:A	50	100	1	0.01997
1:62753231:C:T	50	100	1	0.01398
1:62753459:C:T	50	100	0.99	0.07371
1:62753461:C:T	50	100	0.97	0.02578
1:62753515:C:T	50	100	1	0.1964
1:62753530:C:T	50	100	1	0.01997
1:62753667:G:A	50	100	1	0.04484
1:62753684:A:T	50	100	1	0.2333
1:62753743:G:C	50	100	1	0.2333
1:62753766:T:C	50	100	1	0.02959
1:62753817:C:T	50	100	1	0.1663
1:62753871:C:A	50	100	1	0.04484
1:62754160:G:T	50	100	1	0.2333
1:62754277:G:A	50	100	1	0.4085
1:62754376:G:C	50	100	1	0.01416
1:62754864:G:A	50	100	1	0.03359
1:62754900:G:A	50	100	1	0.04484
1:62755084:G:A	50	100	1	0.2333
1:62755101:C:T	50	100	0.98	0.02977
1:62755108:T:C	50	100	1	0.2787
1:62755496:G:A	50	100	0.97	0.1233
1:62755520:T:C	50	100	0.99	0.2649
1:62755521:G:A	50	100	1	0.0138
1:62755836:C:T	50	100	1	0.2333
1:62756092:G:A	50	100	1	0.04938
1:62756347:T:C	50	100	1	0.02959
1:62756495:C:A	50	100	0.99	0.4085
1:62756613:C:T	50	100	1	0.02269
1:62756615:A:T	50	100	1	0.01507
1:62756758:G:A	50	100	1	0.02197
1:62756803:C:T	50	100	1	0.02977
1:62757004:G:A	50	100	1	0.02269
1:62757051:A:G	50	100	1	0.4119
1:62757259:A:G	50	100	1	0.01126
1:62757280:G:A	50	100	1	0.1963
1:62757361:C:T	50	100	1	0.219
1:62757634:C:A	50	100	1	0.01507
1:62757738:C:T	50	100	1	0.02269
1:62757878:G:A	50	100	0.92	0.01434
1:62757891:G:A	50	100	1	0.02977
1:62758417:A:G	50	100	1	0.04521
1:62758431:T:C	50	100	1	0.2698
1:62759210:A:G	50	100	1	0.0138
1:62759440:T:C	50	100	1	0.4942
1:62759570:A:G	50	100	1	0.0138
1:62759580:A:C	50	100	1	0.4902
1:62759584:A:G	50	100	1	0.4904
1:62759727:A:G	50	98	0.98	0.2413
1:62759741:A:G	50	100	1	0.02832
1:62759780:C:G	50	100	1	0.3186
1:62759863:T:C	50	100	1	0.409
1:62759957:G:C	50	100	1	0.01416
1:62760028:C:T	50	100	1	0.4898
1:62760040:A:G	50	100	1	0.07099
1:62760152:C:T	50	100	1	0.409
1:62760241:T:C	50	100	1	0.4898
1:62760321:T:C	50	100	1	0.2647
1:62760855:C:T	50	100	1	0.07117
1:62761036:C:T	50	100	1	0.0305
1:62761083:A:C	50	100	0.97	0.03976
1:62761087:G:A	50	100	1	0.1596
1:62761091:T:C	50	100	1	0.4388
1:62761709:C:T	50	100	1	0.4087
1:62762498:C:T	50	100	1	0.02633
1:62762507:G:A	50	100	1	0.01507
1:62762608:T:C	50	100	0.99	0.08932
1:62762659:A:G	50	100	1	0.4089
1:62762771:A:T	50	100	1	0.2702
1:62762858:G:A	50	100	1	0.01779
1:62763045:G:A	50	100	1	0.1723
1:62763097:G:A	50	100	0.98	0.08551
1:62763157:G:A	50	100	1	0.4089
1:62763202:C:G	50	100	1	0.4089
1:62763327:T:G	50	100	1	0.1674
1:62763712:C:T	50	100	1	0.01779
1:62764302:C:T	50	94	0.96	0.02015
1:62764345:A:G	50	100	1	0.02959
1:62764464:A:G	50	100	1	0.2694
1:62764753:A:C	50	100	0.99	0.02451
1:62764945:C:A	50	100	1	0.01779
1:62765101:C:A	50	100	0.76	0.01162
1:62765119:C:T	50	100	1	0.02705
1:62765214:G:A	50	100	1	0.4089
1:62765246:T:A	50	100	1	0.264
1:62765320:C:T	50	100	1	0.01434
1:62765518:C:T	49	100	1	0.1901
1:62765639:A:C	50	100	1	0.1109
1:62765730:G:T	50	100	1	0.4092
1:62766178:C:G	50	100	1	0.2725
1:62766370:T:C	50	100	1	0.01652
1:62766713:C:T	50	100	1	0.2859
1:62766874:T:G	50	100	1	0.01325
1:62766879:G:A	50	100	1	0.1888
1:62767079:A:T	50	100	1	0.01779
1:62767120:A:G	50	100	1	0.01598
1:62767636:G:A	50	100	1	0.01216
1:62767706:C:T	50	98	1	0.2858
1:62768057:C:T	50	98	1	0.4134
1:62768222:A:G	50	100	1	0.299
1:62768441:C:A	50	100	1	0.01652
1:62768802:T:C	50	100	0.99	0.3126
1:62768997:T:A	50	100	1	0.2678
1:62769677:A:G	50	100	0.99	0.1892
1:62769782:T:A	50	100	1	0.01779
1:62770471:C:T	50	100	0.99	0.2502
1:62772287:C:T	50	100	1	0.02215
1:62773032:C:T	50	100	1	0.03268
1:62773525:C:T	50	100	1	0.189
1:62773803:T:A	50	100	1	0.3126
1:62773865:G:A	50	100	1	0.07516
1:62773884:G:T	50	100	1	0.02215
1:62774008:A:C	50	100	1	0.03994
1:62774160:G:A	50	100	1	0.2725
1:62774246:A:G	50	100	0.98	0.04212
1:62774448:G:A	50	100	1	0.189
1:62774854:T:A	50	100	1	0.1892
1:62774958:G:C	50	100	1	0.1892
1:62775341:T:A	50	100	1	0.02977
1:62776025:C:T	50	100	1	0.4132
1:62776513:G:A	50	100	1	0.1879
1:62776656:G:T	50	100	1	0.189
1:62776761:C:T	50	100	1	0.08351
1:62777077:T:C	50	100	1	0.02215
1:62777364:T:C	50	100	1	0.01561
1:62777398:C:A	50	100	1	0.08224
1:62778707:A:G	50	100	1	0.102
1:62778769:G:C	50	100	1	0.04067
1:62778841:C:A	50	100	1	0.03232
1:62779730:T:A	50	100	1	0.03903
1:62780041:A:G	50	100	0.88	0.06173
1:62780875:G:A	50	100	1	0.2723
1:62781016:G:C	50	100	1	0.03214
1:62781371:C:T	50	100	1	0.2908
1:62781701:C:T	50	100	1	0.3132
1:62781780:C:T	50	98	0.94	0.07807
1:62782101:T:C	50	100	1	0.04503
1:62782409:A:G	50	100	1	0.2907
1:62782725:T:C	50	100	0.99	0.2024
1:62783004:G:C	50	100	1	0.2825
1:62783302:G:A	49	98	1	0.2023
1:62784304:A:G	50	100	1	0.2771
1:62784332:C:T	50	100	1	0.01017
1:62784595:C:T	50	100	1	0.2816
1:62784841:C:G	50	100	0.93	0.01997
1:62784909:T:C	50	100	1	0.0158
1:62784940:A:G	50	100	1	0.02215
1:62785510:T:A	50	100	1	0.0187
1:62785778:T:C	50	100	1	0.02215
1:62786298:C:T	50	100	1	0.0837
1:62786544:C:A	50	92	0.81	0.08551
1:62786700:A:G	50	100	1	0.02197
1:62786702:A:C	50	100	1	0.06808
1:62786731:A:G	50	98	1	0.03922
1:62786793:A:G	50	100	1	0.07062
1:62787051:A:G	50	100	1	0.1797
1:62787095:C:T	50	100	1	0.3032
1:62787158:G:A	50	100	1	0.219
1:62787343:T:C	50	100	1	0.2629
1:62787904:A:G	50	100	1	0.02233
1:62788694:C:A	50	100	1	0.01017
1:62789210:C:G	50	100	1	0.04793
1:62789352:G:T	50	100	1	0.01743
1:62789839:T:C	50	100	1	0.08115
1:62790022:C:T	50	100	1	0.3813
1:62790023:T:C	50	100	1	0.02433
1:62790801:A:G	50	100	1	0.01307
1:62790834:A:G	50	94	0.98	0.02015
1:62791494:A:G	50	100	1	0.3141
1:62791556:T:C	50	100	1	0.2752
1:62791836:A:G	50	100	1	0.02433
1:62792188:G:C	50	100	1	0.01107
1:62792320:A:G	50	100	1	0.03867
1:62792323:A:G	50	100	1	0.2068
1:62792878:G:C	50	100	0.98	0.1144
1:62792979:C:T	50	100	1	0.4074
1:62792981:G:T	49	100	1	0.02433
1:62793088:G:A	50	100	1	0.01017
1:62793628:A:T	50	100	1	0.03867
1:62793969:G:A	50	100	1	0.02215
1:62794191:G:A	50	100	1	0.02923
1:62795464:C:A	50	100	1	0.09241
1:62795615:G:A	50	100	1	0.02433
1:62795685:C:T	50	100	1	0.3954
1:62795829:T:C	50	100	0.88	0.0138
1:62795981:A:G	50	98	0.98	0.05846
1:62795998:G:A	50	100	1	0.05937
1:62796006:G:A	50	100	1	0.01743
1:62796104:A:G	50	100	1	0.01325
1:62796428:A:G	50	100	1	0.05937
1:62796442:G:A	50	100	1	0.01761
1:62796620:C:T	50	100	1	0.01089
1:62796860:C:A	50	100	1	0.05683
1:62796861:A:G	50	100	1	0.05973
1:62797251:T:C	50	100	1	0.181
1:62797311:A:G	50	100	1	0.181
1:62797335:C:T	50	100	0.98	0.1581
1:62797924:A:G	50	100	1	0.05937
1:62797966:C:T	50	100	1	0.01852
1:62798083:A:G	50	100	1	0.03867
1:62798112:T:C	50	98	1	0.2758
1:62798234:T:A	50	100	1	0.03867
1:62798489:T:C	50	100	1	0.03867
1:62798517:G:A	50	100	1	0.05955
1:62798550:A:G	50	100	1	0.03867
1:62798649:G:T	49	100	0.91	0.02451
1:62798681:G:A	50	100	1	0.01725
1:62799355:G:A	50	100	1	0.03867
1:62799494:G:C	50	100	1	0.4101
1:62799852:G:A	50	100	1	0.2741
1:62800193:C:T	50	100	1	0.05937
1:62800290:A:T	50	100	1	0.02451
1:62801038:A:G	50	100	1	0.1816
1:62801049:G:A	50	100	1	0.1814
1:62801139:G:A	50	100	1	0.2141
1:62801377:T:C	50	100	1	0.05937
1:62801830:C:G	50	100	1	0.05937
1:62801981:A:G	50	100	1	0.02451
1:62802560:A:G	50	100	1	0.3132
1:62802776:T:C	50	100	1	0.05955
1:62802825:T:C	50	100	1	0.02215
1:62803115:T:C	50	100	1	0.1817
1:62803318:A:G	50	100	0.99	0.06572
1:62803567:T:G	49	100	1	0.1817
1:62803909:A:G	50	100	1	0.2498
1:62804073:T:C	50	100	1	0.0728
1:62804247:T:C	50	100	1	0.2743
1:62804383:C:T	50	100	0.96	0.03304
1:62804601:A:G	50	100	1	0.03867
1:62804887:A:C	50	100	1	0.2411
1:62804929:G:T	50	100	1	0.1843
1:62805101:C:T	50	100	1	0.3132
1:62805339:T:C	50	100	1	0.1843
1:62805989:A:G	50	100	1	0.05683
1:62806053:C:T	50	100	0.95	0.02651
1:62806256:A:C	50	100	1	0.06609
1:62806467:G:A	50	100	0.99	0.2248
1:62806788:T:A	50	100	0.99	0.4619
1:62806987:T:G	50	100	1	0.02469
1:62807030:G:T	50	100	1	0.03867
1:62807723:G:A	50	100	1	0.1828
1:62807858:C:T	50	100	0.97	0.02524
1:62808035:A:G	50	100	1	0.04684
1:62808188:C:G	50	100	1	0.4617
1:62808587:G:A	50	100	1	0.4864
1:62808632:A:T	50	100	0.97	0.1162
1:62808792:A:G	50	100	1	0.01198
1:62808867:T:C	50	100	1	0.4711
1:62808894:A:G	50	100	0.63	0.01053
1:62809158:C:T	50	100	1	0.01053
1:62809482:T:G	49	100	1	0.04194
1:62809860:A:G	50	100	1	0.01144
1:62810304:A:G	50	100	1	0.03885
1:62811058:G:A	50	100	1	0.03885
1:62811233:G:A	50	100	1	0.3014
1:62811426:C:T	50	100	1	0.4103
1:62811563:A:T	50	100	0.96	0.01198
1:62811788:A:G	50	100	0.98	0.161
1:62811856:T:C	50	100	1	0.04793
1:62812121:C:G	50	100	1	0.03885
1:62812209:G:A	50	100	1	0.3844
1:62812321:A:G	50	100	1	0.4602
1:62812347:G:A	50	100	1	0.4317
1:62812780:A:G	50	100	1	0.02451
1:62812819:T:C	49	100	1	0.04103
1:62812826:G:A	49	100	1	0.04103
1:62813093:A:G	50	100	1	0.4564
1:62813424:T:C	50	100	1	0.4929
1:62813551:T:C	50	100	1	0.01761
1:62813839:G:A	50	100	1	0.03867
1:62813927:T:A	50	100	1	0.02451
1:62813978:G:A	50	100	1	0.183
1:62813985:C:A	50	100	1	0.03867
1:62814402:A:G	50	100	1	0.04793
1:62814582:T:A	50	100	1	0.3844
1:62814893:C:T	50	100	1	0.0138
1:62814929:G:A	50	100	1	0.03867
1:62815428:A:G	50	100	0.92	0.08152
1:62815617:A:G	50	100	1	0.04793
1:62815748:G:A	50	100	1	0.3844
1:62815809:C:T	50	100	1	0.04394
1:62817334:C:T	50	100	0.98	0.2157
1:62817618:A:T	50	100	1	0.02215
1:62817783:A:G	50	100	1	0.4962
1:62817845:A:G	50	100	1	0.4837
1:62817875:A:G	50	100	1	0.3844
1:62818249:C:T	50	100	1	0.3844
1:62818466:G:C	50	100	1	0.4962
1:62818558:T:G	50	100	1	0.04666
1:62818783:A:G	50	100	0.99	0.06518
1:62819159:G:A	50	100	0.9	0.06155
1:62819362:T:C	50	100	1	0.1618
1:62819743:T:G	50	100	1	0.04666
1:62820122:T:C	50	100	1	0.04194
1:62820551:T:C	50	100	1	0.1714
1:62820576:A:G	50	100	0.97	0.1447
1:62820603:A:G	50	100	1	0.01725
1:62820766:T:C	50	100	0.97	0.01489
1:62821867:T:A	50	100	1	0.3844
1:62821937:C:G	50	100	1	0.189
1:62822037:T:C	50	100	1	0.01035
1:62822180:T:C	50	100	1	0.01743
1:62822311:G:A	50	100	0.99	0.01017
1:62822577:G:A	50	100	1	0.03867
1:62822897:A:G	50	100	1	0.0216
1:62823037:T:C	50	100	1	0.01743
1:62823261:C:T	50	100	0.99	0.4975
1:62823466:C:T	50	100	1	0.2705
1:62823902:C:T	50	100	0.89	0.065
1:62824267:G:A	50	100	0.88	0.02469
1:62824314:A:G	50	100	1	0.2259
1:62824381:G:T	50	100	1	0.295
1:62824457:G:A	50	98	1	0.386
1:62824892:G:C	50	100	1	0.3027
1:62824980:G:A	50	100	1	0.01053
1:62825003:C:A	50	100	1	0.3845
1:62825129:G:T	50	100	1	0.2943
1:62825271:C:T	50	98	0.98	0.1581
1:62825347:A:G	50	100	1	0.02433
1:62825738:A:G	50	100	1	0.06064
1:62825936:C:G	50	100	1	0.01634
1:62826003:G:A	50	100	1	0.06064
1:62826201:A:G	50	100	1	0.3045
1:62826473:T:G	50	100	1	0.01743
1:62826645:A:G	50	100	1	0.02469
1:62826787:C:G	50	100	0.99	0.02469
1:62827199:C:G	50	100	1	0.297
1:62827786:T:C	50	100	1	0.3814
1:62828034:C:T	49	100	1	0.4639
1:62828075:G:A	50	98	1	0.4639
1:62828183:T:A	50	100	1	0.4706
1:62828279:T:C	50	100	0.99	0.2306
1:62828285:C:T	50	100	1	0.01924
1:62828419:T:A	50	100	1	0.01924
1:62828429:A:G	50	100	1	0.01924
1:62828535:C:T	50	100	1	0.01924
1:62829364:G:A	50	100	1	0.2752
1:62829473:G:A	50	100	1	0.01906
1:62829519:C:T	50	100	0.98	0.2985
1:62829701:G:A	50	100	0.99	0.1167
1:62829879:G:T	50	100	0.99	0.01761
1:62830098:A:T	50	100	1	0.3384
1:62830600:T:C	50	100	0.99	0.3384
1:62831090:C:T	50	100	1	0.3194
1:62831444:A:G	50	100	1	0.3845
1:62831549:G:T	50	100	1	0.2985
1:62831562:T:C	50	100	1	0.01906
1:62832376:A:G	50	100	1	0.02052
1:62832439:G:A	50	100	1	0.3845
1:62832447:A:G	50	100	1	0.01071
1:62832986:A:C	50	100	1	0.01906
1:62833095:T:A	50	100	1	0.2099
1:62833617:A:G	50	100	1	0.01289
1:62834593:A:G	50	100	1	0.01144
1:62834807:C:T	50	100	1	0.01779
1:62835212:G:A	50	100	1	0.01761
1:62835981:G:A	50	100	1	0.339
1:62836344:T:A	50	100	1	0.4757
1:62836820:C:T	50	100	1	0.3847
1:62837115:A:G	50	100	1	0.3119
1:62837492:G:A	50	100	1	0.06373
1:62837624:G:T	50	100	0.98	0.1275
1:62837688:C:T	50	100	1	0.01797
1:62837702:C:A	50	100	0.96	0.02524
1:62837769:A:G	50	100	1	0.4757
1:62837928:T:C	50	100	1	0.4757
1:62838174:C:T	50	100	1	0.4757
1:62838651:G:A	50	100	1	0.185
1:62838720:C:T	50	100	1	0.1836
1:62838891:G:A	50	100	0.97	0.02905
1:62839848:C:G	50	100	1	0.2985
1:62840561:T:G	50	100	1	0.4755
1:62840983:G:A	50	100	1	0.3123
1:62841289:C:T	50	100	1	0.4682
1:62841632:A:G	50	100	1	0.4755
1:62841713:T:C	50	100	1	0.4757
1:62842277:G:A	50	100	1	0.05519
1:62842392:C:T	50	100	1	0.01779
1:62842492:G:T	50	100	1	0.2119
1:62842772:A:G	50	100	1	0.3119
1:62843657:G:A	50	98	1	0.3847
1:62843681:G:A	50	100	0.9	0.02814
1:62843714:C:T	50	100	0.8	0.02596
1:62844194:A:G	50	100	1	0.4757
1:62844308:A:T	50	100	0.99	0.01017
1:62844526:C:T	50	100	1	0.4566
1:62844773:A:G	50	100	1	0.08079
1:62845520:G:A	50	100	1	0.01289
1:62846102:T:C	50	100	1	0.4757
1:62846165:G:A	50	100	1	0.3121
1:62847101:C:T	50	100	0.95	0.0719
1:62847648:T:C	50	100	1	0.185
1:62848343:G:A	50	100	1	0.01779
1:62848733:T:C	50	100	1	0.01017
1:62848936:T:G	50	100	0.97	0.01688
1:62849234:G:A	50	100	1	0.01126
1:62849358:G:A	50	100	1	0.02832
1:62849786:C:T	50	100	0.98	0.1612
1:62849801:A:G	50	100	1	0.472
1:62849970:T:G	50	100	0.97	0.01688
1:62850012:T:C	50	100	1	0.4615
1:62850077:G:A	50	100	1	0.4722
1:62850864:A:G	39	92.3	0.68	0.06118
1:62850866:A:G	43	90.7	0.87	0.04484
1:62850868:A:G	43	93	0.86	0.08206
1:62850870:A:G	44	88.6	0.95	0.09368
1:62850872:A:G	44	90.9	0.99	0.04993
1:62850884:A:G	45	100	0.95	0.04121
1:62850890:A:G	46	87	0.95	0.08388
1:62851169:C:G	50	100	1	0.2965
1:62852186:T:G	50	100	1	0.01816
1:62852284:C:T	50	100	1	0.02687
1:62852531:T:C	50	100	1	0.4691
1:62852869:A:G	50	100	0.97	0.01688
1:62852925:T:C	50	100	0.98	0.01943
1:62853272:A:G	50	100	0.99	0.02814
1:62853360:G:A	50	100	0.84	0.01053
1:62853374:C:A	50	100	1	0.02015
1:62853915:G:A	50	100	1	0.1826
1:62854438:C:G	50	100	0.98	0.01688
1:62854495:T:G	50	100	1	0.3856
1:62854568:C:T	50	100	0.88	0.01307
1:62854650:T:C	50	100	1	0.4733
1:62854875:T:C	50	100	1	0.01816
1:62856890:A:G	50	100	1	0.2963
1:62857072:C:T	50	100	1	0.47
1:62857413:G:A	50	100	1	0.47
1:62857582:C:G	50	100	1	0.47
1:62858143:C:T	50	100	0.99	0.04793
1:62859046:T:A	50	100	1	0.4699
1:62860283:T:G	50	100	1	0.4764
1:62860645:C:A	50	100	1	0.4702
1:62860766:T:C	50	100	1	0.01816
1:62860912:A:T	50	100	0.98	0.02923
1:62861191:T:G	50	100	0.98	0.2171
1:62861195:T:A	50	100	0.98	0.01943
1:62861764:T:A	50	100	1	0.4699
1:62862187:G:A	50	100	1	0.4699
1:62862408:T:C	50	100	1	0.4697
1:62863117:T:C	50	100	1	0.4699
1:62863273:T:C	50	100	1	0.2968
1:62863380:T:C	50	100	1	0.4697
1:62863744:A:G	50	100	0.96	0.01725
1:62863788:G:A	50	100	1	0.3172
1:62864546:G:A	50	98	1	0.4664
1:62865403:G:C	50	100	0.98	0.1609
1:62865621:T:G	50	100	1	0.47
1:62865746:C:A	50	100	0.99	0.03123
1:62866193:C:T	50	100	1	0.2952
1:62866234:A:C	50	100	1	0.4702
1:62866524:A:C	50	100	1	0.3824
1:62866862:A:C	50	100	1	0.01289
1:62866953:G:A	50	100	1	0.4717
1:62867075:C:T	50	100	1	0.01834
1:62867539:C:T	50	100	0.99	0.171
1:62867652:T:C	50	100	1	0.3825
1:62867760:T:A	50	100	0.99	0.1814
1:62867998:C:T	50	100	1	0.06554
1:62868437:G:A	50	100	1	0.4684
1:62868614:G:A	50	100	1	0.4684
1:62869374:A:G	50	100	1	0.4717
1:62869525:A:G	50	100	1	0.4717
1:62870208:A:G	50	100	1	0.01107
1:62870392:A:G	50	100	1	0.4684
1:62870600:T:C	50	100	1	0.3824
1:62870957:C:T	50	100	1	0.4684
1:62871200:G:T	46	87	0.99	0.3758
1:62871488:C:T	50	96	0.98	0.02142
1:62871663:G:A	50	100	1	0.4684
1:62872262:C:T	50	100	1	0.01144
1:62872447:A:T	50	98	1	0.2967
1:62872515:T:G	50	100	1	0.4673
1:62872638:A:G	50	100	1	0.01816
1:62873126:A:G	50	100	1	0.4704
1:62873981:T:C	50	100	1	0.2963
1:62873985:G:A	50	100	1	0.4715
1:62874353:A:T	50	100	1	0.04503
1:62875174:C:T	50	100	1	0.3529
1:62875610:G:A	50	98	1	0.2019
1:62876411:T:A	50	100	1	0.382
1:62876535:A:G	50	100	1	0.4642
1:62876717:G:A	50	100	0.88	0.01253
1:62876798:C:T	50	100	1	0.4642
1:62876837:C:A	50	100	0.99	0.01707
1:62877152:C:A	50	100	1	0.4029
1:62877305:C:T	50	100	1	0.2981
1:62877674:C:A	50	100	1	0.4423
1:62877966:C:A	50	100	1	0.2019
1:62878503:G:A	50	100	1	0.2019
1:62878769:A:T	50	100	1	0.4646
1:62878835:A:G	50	100	1	0.2979
1:62878989:A:G	50	100	1	0.1509
1:62879398:G:A	50	100	1	0.02614
1:62879487:A:T	50	100	1	0.01089
1:62879584:T:G	50	100	1	0.0345
1:62879965:G:A	50	100	1	0.01144
1:62880316:A:T	50	100	1	0.4697
1:62880437:G:C	50	100	0.88	0.01344
1:62880901:C:T	50	100	0.99	0.4958
1:62881305:G:A	50	100	1	0.445
1:62881532:C:G	50	100	1	0.1854
1:62881624:A:G	50	100	1	0.02596
1:62882427:T:A	50	100	1	0.4958
1:62882648:A:G	50	100	1	0.02723
1:62882885:A:T	50	100	1	0.2923
1:62883022:T:C	50	100	1	0.03486
1:62883271:T:G	50	100	1	0.0345
1:62884362:C:T	50	100	0.94	0.02905
1:62885930:T:C	50	100	1	0.4956
1:62887038:C:T	50	100	0.99	0.3844
1:62887277:G:T	50	100	1	0.04448
1:62887502:A:G	50	100	1	0.05501
1:62887759:G:T	50	96	0.96	0.3646
1:62888130:G:A	50	100	0.86	0.01416
1:62888591:G:A	50	100	1	0.03903
1:62888998:C:T	50	100	1	0.03903
1:62889202:C:T	50	98	0.97	0.2772
1:62889301:G:A	50	100	0.99	0.1821
1:62889349:C:T	50	100	0.94	0.02996
1:62889411:G:A	50	100	1	0.02923
1:62889441:C:G	50	100	0.99	0.02215
1:62889462:T:A	50	100	0.88	0.01271
1:62889642:G:A	50	100	1	0.03903
1:62889656:C:T	50	100	0.92	0.04139
1:62889657:G:A	50	100	0.95	0.02941
1:62889688:G:T	50	100	1	0.03413
1:62889857:C:T	50	100	1	0.01126
1:62889858:G:A	50	100	0.78	0.01035
1:62890184:G:A	50	100	1	0.05773
1:62890904:A:G	50	100	1	0.02941
1:62892972:T:C	50	100	0.96	0.01035
1:62893145:C:T	50	100	0.96	0.3972
1:62893889:A:G	50	100	0.97	0.3061
1:62894135:A:G	50	100	0.96	0.04303
1:62894308:T:C	50	98	0.94	0.2916
1:62895004:C:A	50	98	0.99	0.1496
1:62895453:G:A	50	100	0.98	0.1407
1:62895550:C:T	50	100	0.99	0.4049
1:62895698:C:G	50	100	0.98	0.03195
1:62895821:A:G	50	100	0.89	0.02614
1:62896653:A:G	50	100	0.85	0.06718
1:62897254:C:T	50	100	1	0.1581
1:62897602:T:C	50	100	0.97	0.02869
1:62897700:C:T	50	100	1	0.01253
1:62897953:T:C	50	100	1	0.1258
1:62898213:C:T	50	100	0.99	0.405
1:62898408:A:C	50	100	0.98	0.1275
1:62898421:G:T	50	100	0.96	0.02505
1:62898699:G:C	50	100	1	0.1258
1:62899297:G:A	50	100	0.99	0.02596
1:62899980:C:T	50	100	0.99	0.4343
1:62899989:T:C	50	100	0.95	0.02487
1:62900164:G:A	50	100	0.98	0.02505
1:62900452:A:G	50	100	1	0.1258
1:62900466:G:A	50	100	1	0.1258
1:62901125:T:C	50	100	0.99	0.4163
1:62902316:C:T	50	100	0.99	0.4134
1:62902647:A:C	50	100	0.98	0.1661
1:62902679:A:G	50	100	0.7	0.01035
1:62902877:C:T	50	100	0.98	0.02941
1:62902900:A:C	50	100	0.98	0.01652
1:62902944:C:T	50	100	0.98	0.02941
1:62903005:A:G	50	100	0.99	0.2912
1:62903662:G:T	50	100	0.99	0.2656
1:62903726:T:C	50	100	0.98	0.04339
1:62903771:C:T	50	100	0.99	0.2656
1:62904692:A:T	50	100	0.99	0.01398
1:62904734:G:T	50	100	0.94	0.02233
1:62905294:C:T	50	98	0.98	0.05792
1:62905739:T:G	50	100	0.95	0.02596
1:62906164:G:A	50	100	0.93	0.02487
1:62906221:A:G	50	100	0.99	0.4257
1:62906231:C:A	50	100	0.98	0.1276
1:62906270:T:A	50	98	0.92	0.0118
1:62906668:T:G	50	100	0.99	0.01561
1:62906722:T:C	50	100	0.99	0.4263
1:62906846:G:C	50	100	0.98	0.3775
1:62907117:A:G	50	100	1	0.02342
1:62907935:A:G	50	100	1	0.02288
1:62908010:C:A	50	100	0.76	0.01162
1:62908178:T:C	50	100	1	0.02288
1:62908246:A:G	50	100	0.98	0.4277
1:62909164:G:C	50	98	0.87	0.01834
1:62909445:T:C	50	100	0.96	0.1284
1:62909527:G:A	50	100	0.88	0.01144
1:62909614:C:A	50	100	0.9	0.01598
1:62910071:T:C	50	100	1	0.02269
1:62910116:G:A	50	100	1	0.02288
1:62910233:C:A	50	100	0.86	0.01089
1:62910546:C:T	50	100	0.99	0.02778
1:62910669:A:G	50	100	1	0.02251
1:62910733:A:C	50	98	0.97	0.4279
1:62911528:G:A	50	100	1	0.02197
1:62911616:A:G	50	98	0.99	0.01634
1:62911863:G:T	50	98	0.9	0.05828
1:62912422:A:T	50	100	0.98	0.0256
1:62912750:A:G	50	100	0.98	0.01289
1:62913360:T:G	50	92	0.9	0.1629
1:62913495:C:G	50	98	0.87	0.01906
1:62914150:T:G	50	100	0.92	0.02505
1:62915178:G:A	50	100	0.76	0.01816
1:62915734:G:T	50	100	0.94	0.02469
1:62916070:A:G	50	94	0.81	0.1057
1:62916353:G:A	50	98	0.86	0.1245
1:62916710:G:A	50	100	0.86	0.02451
1:62916822:G:C	50	100	0.88	0.06554
1:62918311:A:T	50	100	0.92	0.02869
1:62918461:A:G	50	100	0.96	0.01271
1:62918617:A:T	50	96	0.88	0.08406
1:62918621:T:G	50	96	0.88	0.08424
1:62918899:G:A	50	100	0.9	0.01525
1:62918990:T:C	50	98	0.97	0.01144
1:62919746:C:T	50	98	0.98	0.01416
1:62919824:C:T	50	100	0.98	0.02832
1:62920773:A:T	50	100	0.97	0.2266
1:62921223:C:T	50	98	0.97	0.09622
1:62921285:C:T	50	100	0.96	0.07262
1:62921287:A:G	50	100	0.97	0.2268
1:62921357:A:C	50	100	0.91	0.06282
1:62921611:A:G	50	100	0.91	0.06282
1:62921950:A:G	50	100	1	0.02741
1:62922137:G:A	50	100	0.94	0.05828
1:62922610:C:A	50	100	0.98	0.0285
1:62922777:G:A	50	100	0.97	0.2246
1:62923072:C:T	50	96	0.94	0.06917
1:62923073:G:A	50	96	0.88	0.1264
1:62923164:G:A	50	100	0.82	0.02052
1:62923385:G:A	50	100	0.97	0.09604
1:62923722:C:T	50	100	0.99	0.02542
1:62923939:A:G	50	100	0.96	0.2961
1:62924111:G:A	50	100	0.98	0.06954
1:62924135:G:T	50	100	0.94	0.06173
1:62924229:G:A	50	100	0.94	0.06609
1:62924331:G:C	50	100	0.97	0.03849
1:62924528:T:C	50	98	0.78	0.02469
1:62924712:T:G	50	100	0.8	0.01071
1:62924914:C:T	50	100	0.96	0.05156
1:62925190:T:C	50	100	1	0.0118
1:62925551:G:A	50	100	0.99	0.02832
1:62925843:T:C	50	100	0.96	0.07244
1:62926512:T:G	50	100	0.97	0.1024
1:62926547:C:T	50	100	0.79	0.02977
1:62926553:G:A	50	100	0.98	0.03105
1:62926585:G:A	50	98	0.97	0.3257
1:62926765:T:C	50	100	0.98	0.03232
1:62926795:G:A	50	100	0.97	0.09586
1:62926994:G:A	50	100	0.96	0.3163
1:62927047:T:A	50	100	0.96	0.09604
1:62927582:C:T	50	100	0.99	0.06118
1:62927703:C:G	50	100	0.99	0.06264
1:62927704:G:A	50	100	0.99	0.06264
1:62927739:C:T	50	100	0.99	0.06264
1:62927825:G:A	50	100	0.95	0.1131
1:62927899:G:C	50	100	1	0.06572
1:62928013:C:A	50	100	1	0.063
1:62928063:C:T	50	100	1	0.06282
1:62928102:C:T	50	100	1	0.06282
1:62928123:C:T	50	100	1	0.06282
1:62928374:C:T	50	100	1	0.01743
1:62928378:C:A	50	100	0.92	0.01652
1:62928683:C:T	50	100	0.99	0.01652
1:62929604:G:A	50	100	1	0.01743
1:62929638:G:C	50	94	0.87	0.1338
1:62929676:G:A	50	100	0.79	0.02397
1:62929838:C:G	50	100	0.99	0.03232
1:62929860:C:G	50	100	0.99	0.06191
1:62929969:C:A	50	100	0.98	0.1002
1:62930015:G:T	50	98	0.98	0.2164
1:62930055:G:T	50	98	0.94	0.1098
1:62930122:G:C	50	98	0.98	0.2164
1:62930445:T:C	50	100	0.98	0.06245
1:62930550:G:A	50	100	0.95	0.1701
1:62930619:G:A	50	100	0.95	0.1701
1:62930671:C:T	50	98	0.96	0.3139
1:62931133:G:A	50	100	0.72	0.01053
1:62931441:C:T	50	98	0.94	0.12
1:62932000:G:T	50	100	0.87	0.02142
1:62932590:C:A	50	100	0.96	0.2046
1:62932635:C:A	50	98	0.96	0.276
1:62932833:G:A	50	98	0.96	0.2072
1:62933063:A:G	50	100	0.95	0.1567
1:62933270:A:G	50	100	0.94	0.01035
1:62933737:G:A	50	100	0.92	0.04575
1:62933754:G:A	50	98	0.95	0.4688
1:62934014:G:T	50	100	0.98	0.05937
1:62934167:G:T	50	100	0.98	0.05973
1:62934258:G:C	50	100	0.95	0.405
1:62934426:T:C	50	100	0.95	0.03105
1:62935235:A:G	50	100	0.97	0.01797
1:62935578:T:C	50	100	0.95	0.1625
1:62935583:A:T	50	100	0.95	0.4326
1:62935679:A:G	50	100	0.94	0.04067
1:62935943:A:G	50	100	0.96	0.0472
1:62935961:T:C	50	96	0.85	0.04121
1:62936274:T:C	50	98	0.94	0.4317
1:62936807:A:G	50	100	0.88	0.06845
1:62937035:G:C	50	100	0.88	0.03304
1:62937252:G:A	50	96	0.9	0.1874
1:62937349:A:G	50	92	0.88	0.28
1:62937453:C:G	50	100	0.82	0.01271
1:62937503:A:G	50	96	0.93	0.3693
1:62938190:T:C	50	100	0.94	0.4935
1:62938246:T:C	50	100	0.99	0.01525
1:62939018:A:G	50	98	0.96	0.2976
1:62939031:A:G	50	98	0.95	0.4971
1:62939377:A:G	50	100	0.94	0.02505
1:62939518:C:A	50	98	0.97	0.3391
1:62939756:C:A	50	98	0.97	0.266
1:62940214:C:T	50	98	0.96	0.2663
1:62940297:T:C	50	100	0.83	0.01162
1:62940331:C:T	50	96	0.96	0.2446
1:62940780:T:C	50	100	0.98	0.3486
1:62940986:T:G	50	100	0.95	0.06427
1:62941216:C:T	50	100	0.95	0.02106
1:62941307:G:A	50	100	0.96	0.06427
1:62941787:A:G	50	100	0.97	0.04503
1:62942119:T:A	50	96	0.97	0.1284
1:62942128:G:C	49	100	0.96	0.05937
1:62942489:C:G	50	100	0.99	0.06917
1:62942721:T:G	50	100	0.93	0.01924
1:62942731:G:A	50	100	1	0.03177
1:62943244:T:G	50	98	0.92	0.03867
1:62943762:T:C	50	100	0.86	0.03177
1:62943827:T:C	50	100	0.99	0.03431
1:62943960:A:G	50	100	0.99	0.03195
1:62944136:T:C	50	100	0.97	0.2329
1:62944499:G:A	50	100	0.97	0.2591
1:62944531:A:G	50	100	0.97	0.4991
1:62944534:A:G	50	100	1	0.03123
1:62944948:A:G	50	100	0.97	0.4254
1:62945210:C:A	50	100	0.97	0.07534
1:62945637:A:G	50	100	0.99	0.3765
1:62945640:A:T	50	100	1	0.01126
1:62945944:A:G	50	100	1	0.01126
1:62945982:A:C	50	100	1	0.03123
1:62946053:G:T	50	100	1	0.3865
1:62946073:T:C	50	100	1	0.01126
1:62946268:T:C	50	100	0.99	0.289
1:62946287:G:A	50	100	0.67	0.02142
1:62946488:C:T	50	100	1	0.01126
1:62946529:A:G	49	98	1	0.3869
1:62946766:G:T	50	100	1	0.3865
1:62946777:G:A	50	100	1	0.01107
1:62946874:G:A	50	100	1	0.3755
1:62946927:C:T	50	100	1	0.3865
1:62947132:C:T	50	100	1	0.3749
1:62947391:C:G	50	100	1	0.3865
1:62947810:A:G	50	100	1	0.3865
1:62947896:C:T	50	100	1	0.3865
1:62947901:C:T	50	100	1	0.01107
1:62947905:C:T	50	100	1	0.3869
1:62947938:C:T	50	100	0.99	0.3755
1:62948231:G:C	50	96	0.92	0.1565
1:62948274:A:T	50	100	1	0.3753
1:62948350:G:A	50	100	0.98	0.07861
1:62948397:C:A	50	100	0.97	0.04466
1:62948445:T:C	50	100	1	0.01107
1:62948473:G:T	50	100	1	0.3753
1:62948533:C:T	50	100	1	0.3863
1:62948535:C:T	50	100	0.99	0.3863
1:62948668:T:C	50	100	1	0.01107
1:62948730:G:A	50	100	1	0.3862
1:62948822:G:T	50	100	0.99	0.2914
1:62948937:A:T	50	100	0.93	0.01688
1:62949099:G:A	50	100	1	0.3749
1:62949262:C:T	50	100	1	0.3858
1:62949358:A:C	50	100	0.98	0.3577
1:62949465:T:C	50	100	1	0.3856
1:62949638:C:T	50	100	0.96	0.05937
1:62949738:G:A	50	100	0.99	0.3827
1:62949794:G:A	50	100	0.99	0.3831
1:62950063:C:A	50	100	0.96	0.4216
1:62950291:A:G	50	94	0.9	0.4297
1:62950300:C:G	50	100	0.93	0.01144
1:62950757:A:G	50	100	0.95	0.01816
1:62950907:T:G	50	98	0.97	0.07081
1:62950911:A:G	50	98	0.97	0.07062
1:62951139:C:A	50	100	0.95	0.04448
1:62951439:G:A	50	98	0.96	0.2464
1:62951896:T:C	50	98	0.98	0.3548
1:62952041:A:G	50	100	1	0.05628
1:62952179:G:A	50	96	0.95	0.3008
1:62952230:A:G	50	98	0.98	0.3549
1:62952467:G:T	50	100	1	0.05628
1:62952679:T:A	50	98	0.98	0.2981
1:62953189:C:G	50	100	0.94	0.01162
1:62953248:G:A	50	100	1	0.0561
1:62953353:A:G	50	96	0.97	0.3192
1:62953419:C:T	50	96	0.97	0.3771
1:62954221:G:A	50	100	0.96	0.0354
1:62955437:T:C	50	100	0.98	0.0354
1:62955455:G:T	50	100	0.97	0.04793
1:62955464:G:A	50	100	0.98	0.0354
1:62955953:A:G	50	100	0.96	0.05991
1:62955989:A:G	50	100	0.89	0.0216
1:62956275:T:C	50	100	0.92	0.02941
1:62956280:T:C	50	100	0.93	0.0236
1:62956384:T:A	50	100	0.88	0.01271
1:62957193:A:G	50	100	0.99	0.05483
1:62957239:T:C	50	94	0.96	0.3796
1:62957501:T:A	50	100	0.96	0.04303
1:62957740:A:G	50	100	0.96	0.01271
1:62958071:C:T	50	100	0.97	0.07008
1:62959011:A:T	50	100	1	0.03867
1:62959024:G:A	50	98	0.89	0.1031
1:62959063:G:A	50	100	0.92	0.01144
1:62959229:G:A	50	100	0.98	0.03885
1:62959699:A:T	50	100	0.96	0.0276
1:62960454:C:G	50	100	0.97	0.01489
1:62960774:T:C	49	100	0.98	0.04303
1:62960959:G:A	50	100	0.95	0.04303
1:62961127:T:A	50	100	0.98	0.07099
1:62961309:G:A	50	100	0.99	0.03649
1:62961604:A:G	50	96	0.93	0.2798
1:62961694:A:G	50	100	0.92	0.05628
1:62962292:T:C	50	100	0.98	0.01471
1:62962651:A:C	50	96	0.92	0.2794
1:62962771:G:C	50	100	0.97	0.06245
1:62962911:A:G	50	100	0.98	0.01325
1:62963039:T:C	50	100	0.88	0.01126
1:62963157:T:C	50	100	0.99	0.01144
1:62964256:C:G	50	100	0.98	0.03813
1:62964279:G:A	50	100	0.93	0.01561
1:62964517:A:C	50	100	0.98	0.01253
1:62964566:A:G	50	100	0.94	0.03849
1:62964670:A:G	50	98	0.98	0.3344
1:62964865:C:T	50	98	0.99	0.3232
1:62964976:G:A	50	100	0.96	0.03922
1:62965538:G:T	50	98	0.98	0.05356
1:62965602:C:T	50	100	1	0.01979
1:62965899:T:C	50	98	0.99	0.3253
1:62966188:G:A	50	96	0.99	0.3446
1:62966333:C:T	50	98	1	0.02251
1:62966499:A:G	50	100	0.99	0.2424
1:62967025:A:G	50	100	1	0.05556
1:62967045:T:C	50	100	1	0.3027
1:62967201:G:T	50	100	1	0.2404
1:62967210:C:T	50	100	1	0.02179
1:62967279:C:T	50	100	0.99	0.06137
1:62967343:T:A	50	100	1	0.2406
1:62967366:C:T	50	100	1	0.2404
1:62967438:T:G	50	100	0.99	0.08406
1:62967439:G:T	50	100	0.99	0.08406
1:62967531:T:C	50	100	1	0.3172
1:62967640:C:T	50	100	0.99	0.08442
1:62967764:C:T	50	100	1	0.2406
1:62968219:G:A	50	100	1	0.01216
1:62968358:C:G	50	98	0.9	0.01053
1:62968795:A:G	50	100	0.86	0.01997
1:62969227:A:C	50	100	0.98	0.01707
1:62970124:A:G	50	100	0.83	0.01924
1:62971179:G:A	50	98	0.99	0.2413
1:62971226:G:T	50	100	1	0.0216
1:62971711:C:A	50	100	0.99	0.2418
1:62972842:A:G	50	100	0.99	0.2424
1:62973141:G:T	50	100	0.99	0.02124
1:62973511:C:A	50	96	0.85	0.02142
1:62973517:G:A	50	100	0.99	0.02015
1:62973610:T:C	50	100	1	0.02106
1:62973913:C:T	50	100	0.99	0.2335
1:62974167:G:A	50	100	0.99	0.04375
1:62974454:A:C	50	98	0.98	0.3655
1:62974622:C:T	50	98	1	0.01489
1:62974858:C:T	50	100	0.98	0.3137
1:62975126:G:A	50	98	0.98	0.3646
1:62976090:A:G	50	100	0.99	0.3684
1:62976381:G:C	50	100	0.99	0.3163
1:62977798:A:G	50	100	0.99	0.2364
1:62978211:C:T	50	98	1	0.01362
1:62978343:G:A	50	100	1	0.01253
1:62979066:G:A	50	98	0.99	0.3115
1:62979426:C:G	49	100	0.9	0.04339
1:62979682:C:T	50	100	0.99	0.2511
1:62979808:C:T	50	100	0.99	0.01688
1:62980839:C:T	50	100	1	0.01471
1:62980840:A:G	50	94	0.93	0.406
1:62980952:G:A	50	100	1	0.01434
1:62981083:T:G	50	100	0.99	0.3135
1:62981093:T:C	50	98	0.86	0.0216
1:62981186:A:G	50	100	0.87	0.03776
1:62981292:T:G	50	100	0.99	0.311
1:62981406:T:A	50	100	0.99	0.3108
1:62981987:C:T	50	100	0.77	0.01271
1:62982655:C:T	50	100	1	0.01816
1:62983146:T:C	50	100	0.98	0.3388
1:62983329:T:C	50	100	0.98	0.3155
1:62983692:T:C	50	100	0.99	0.2912
1:62984144:G:A	50	100	0.94	0.01888
1:62984175:A:G	50	98	0.96	0.392
1:62984595:G:A	50	100	0.66	0.01017
1:62984682:T:C	50	100	0.99	0.2923
1:62984871:C:T	50	100	0.85	0.0167
1:62986405:G:A	50	98	0.98	0.2315
1:62986692:C:T	50	98	0.98	0.2894
1:62986718:C:T	50	98	0.98	0.2894
1:62986742:A:G	50	100	0.86	0.01598
1:62986748:T:C	50	98	0.94	0.4446
1:62987061:G:A	50	98	0.98	0.2849
1:62987070:C:T	50	98	0.98	0.2849
1:62987118:T:C	50	98	0.9	0.2843
1:62987128:A:G	50	98	0.98	0.2889
1:62987458:C:T	50	98	0.98	0.2885
1:62987639:G:A	50	96	0.96	0.2823
1:62987650:A:G	50	98	0.97	0.3046
1:62987725:C:T	50	98	0.96	0.2854
1:62987812:T:C	50	96	0.92	0.4426
1:62987835:T:C	50	98	0.96	0.3243
1:62987865:G:A	50	96	0.95	0.2466
1:62987866:A:G	50	96	0.95	0.2467
1:62987907:C:T	50	100	0.93	0.0187
1:62987931:C:T	50	98	0.96	0.242
1:62987941:C:T	50	96	0.86	0.05283
1:62987963:G:T	50	98	0.97	0.284
1:62988006:T:C	50	98	0.97	0.2841
1:62988185:A:C	48	97.9	0.91	0.03813
1:62988491:A:G	50	100	0.93	0.05919
1:62988538:A:G	50	100	0.91	0.01543
1:62988539:A:G	50	100	0.93	0.05919
1:62988565:C:T	50	94	0.95	0.02088
1:62988926:C:T	50	88	0.76	0.3357
1:62989060:G:A	50	86	0.8	0.258
1:62989300:C:T	50	100	0.66	0.01253
1:62989418:G:C	50	100	0.68	0.09296
1:62989642:T:C	50	100	0.91	0.0236
1:62989742:T:C	50	94	0.88	0.3351
1:62989763:T:C	50	100	0.83	0.05991
1:62989918:A:C	50	98	0.78	0.04829
1:62989983:G:T	50	98	0.82	0.02215
1:62990155:G:A	50	100	0.84	0.1048
1:62990504:G:A	50	100	0.92	0.03958
1:62990562:G:A	50	96	0.9	0.382
1:62990859:T:C	50	94	0.91	0.3753
