## Supplemental Table 1 for "Genome-wide association study in Brazil identifies genetic susceptibility to tuberculosis with single-cell gene effects": TableS1_hpWGS_concordance_subset.csv (part 9 of 377)

snpID	total_call	percent_concordance	impute_score	MAF
1:62990999:T:C	50	100	0.93	0.03976
1:62991126:A:G	50	100	0.88	0.1006
1:62991588:C:T	50	98	0.92	0.374
1:62991613:G:A	50	100	0.8	0.01017
1:62991670:C:G	50	96	0.91	0.3736
1:62991691:G:T	50	96	0.91	0.3735
1:62991789:T:A	50	100	0.94	0.0492
1:62991790:A:T	50	100	0.94	0.0492
1:62991883:C:T	50	100	0.89	0.01452
1:62991919:A:G	50	100	0.88	0.1097
1:62992195:C:A	50	100	0.94	0.03468
1:62992343:C:T	50	100	0.82	0.04085
1:62992403:C:T	50	98	0.9	0.4771
1:62992478:A:G	50	100	0.91	0.01289
1:62992736:C:G	50	100	0.93	0.03322
1:62992996:C:A	50	94	0.89	0.3736
1:62993090:A:G	50	100	1	0.01198
1:62993174:C:T	50	100	0.89	0.1478
1:62993205:T:C	50	100	0.83	0.02669
1:62993565:C:A	50	100	0.93	0.03341
1:62993577:A:G	50	100	0.93	0.03341
1:62993681:A:G	50	100	0.91	0.1313
1:62993713:G:A	50	100	0.89	0.02124
1:62993815:G:A	50	100	0.93	0.03286
1:62994090:T:C	50	100	0.89	0.02106
1:62994143:G:A	50	100	0.92	0.09604
1:62994180:G:T	50	100	0.89	0.02106
1:62994246:T:A	50	100	0.88	0.02106
1:62994303:C:G	50	100	0.91	0.09713
1:62994356:T:C	50	96	0.84	0.4172
1:62994424:G:T	50	100	0.9	0.09858
1:62994981:A:T	50	98	0.85	0.155
1:62995051:A:T	50	96	0.85	0.1452
1:62995179:T:C	50	88	0.79	0.3824
1:62995228:C:T	50	98	0.84	0.01688
1:62995475:C:T	50	76	0.68	0.2685
1:62995710:G:A	50	92	0.85	0.2531
1:62995770:A:T	50	96	0.84	0.2284
1:62995779:A:T	50	100	0.87	0.03123
1:62995957:G:T	50	100	0.91	0.0118
1:62996151:C:T	49	95.9	0.88	0.4406
1:62996270:G:A	42	97.6	0.8	0.02941
1:62996661:A:G	50	98	0.97	0.2781
1:62996951:A:G	50	98	0.94	0.4864
1:62997308:A:C	50	100	0.97	0.01162
1:62998086:C:T	50	100	0.98	0.0187
1:62999307:C:T	50	98	0.98	0.4359
1:62999816:C:T	50	100	0.97	0.05901
1:63000032:G:A	50	100	0.95	0.05919
1:63000037:C:T	50	100	0.96	0.1091
1:63000092:G:A	50	100	0.97	0.05701
1:63000321:G:A	50	100	0.97	0.05901
1:63000618:A:G	50	100	0.98	0.2246
1:63000751:C:G	50	100	0.98	0.1222
1:63000984:A:G	50	100	0.97	0.1066
1:63001210:G:A	50	100	0.97	0.0472
1:63001616:A:G	50	96	0.74	0.03431
1:63001637:G:T	50	100	0.98	0.1703
1:63001717:T:C	50	96	0.92	0.0699
1:63001924:G:T	50	100	0.97	0.144
1:63002286:A:G	50	100	0.98	0.4982
1:63002500:C:T	50	100	0.99	0.01162
1:63002503:C:T	50	100	0.98	0.02378
1:63002657:G:A	50	100	0.99	0.01162
1:63003318:G:T	50	100	0.94	0.01162
1:63003322:T:C	50	100	0.98	0.1745
1:63003341:A:G	50	100	0.99	0.01053
1:63003440:A:G	50	98	0.92	0.0443
1:63003503:A:G	50	100	1	0.01162
1:63003699:T:C	50	100	0.96	0.0118
1:63003772:T:C	50	100	0.99	0.08805
1:63003897:C:T	50	100	0.98	0.02469
1:63004046:A:C	50	100	0.99	0.4561
1:63004483:G:T	50	96	0.96	0.3065
1:63004516:A:C	50	100	0.99	0.2398
1:63004618:A:G	50	100	0.99	0.09023
1:63004625:G:T	50	100	0.99	0.4748
1:63004848:T:C	50	100	0.99	0.455
1:63004972:A:C	49	100	1	0.03613
1:63005079:A:G	50	100	0.99	0.2293
1:63005086:C:T	50	100	1	0.01525
1:63005090:T:C	50	100	1	0.4439
1:63005157:A:G	50	100	1	0.1485
1:63005288:T:G	50	100	1	0.0118
1:63005295:A:C	50	100	1	0.01162
1:63005584:C:T	50	100	0.99	0.3557
1:63005614:A:G	50	100	1	0.03613
1:63005727:A:G	50	100	0.99	0.1814
1:63005821:C:G	50	100	1	0.02251
1:63005909:T:C	50	100	0.98	0.02469
1:63005957:A:G	50	100	0.99	0.1814
1:63006092:A:G	50	100	0.94	0.05683
1:63006392:A:C	50	100	0.97	0.01053
1:63006418:C:T	50	100	1	0.0118
1:63006432:T:C	50	100	1	0.3404
1:63006452:T:C	50	100	0.98	0.01616
1:63006705:C:T	50	100	1	0.1776
1:63006835:A:T	50	100	1	0.1037
1:63006873:A:G	50	100	1	0.3844
1:63006950:T:C	50	100	1	0.3844
1:63006999:T:C	50	100	1	0.1527
1:63007014:T:A	50	100	0.96	0.01053
1:63007131:G:A	50	100	0.99	0.4621
1:63007176:T:C	50	100	1	0.1529
1:63007197:G:A	50	100	1	0.1529
1:63007286:G:A	50	100	1	0.1529
1:63007360:C:T	50	100	0.98	0.03014
1:63007401:C:T	50	100	1	0.1529
1:63007404:T:G	50	100	1	0.01852
1:63007576:C:T	50	100	1	0.09477
1:63007702:G:T	50	100	0.98	0.1117
1:63008029:T:C	50	100	1	0.03214
1:63008271:G:A	50	100	0.97	0.09641
1:63008405:T:C	50	100	0.98	0.02469
1:63008457:A:T	50	100	1	0.01162
1:63008565:G:A	50	96	0.96	0.3061
1:63008602:T:C	50	100	0.99	0.04121
1:63008659:A:G	50	100	1	0.4619
1:63009210:A:G	50	100	0.98	0.07135
1:63009569:A:G	50	100	0.97	0.01616
1:63009634:A:C	50	100	1	0.0886
1:63009959:T:C	50	100	0.88	0.01198
1:63010008:A:G	50	100	1	0.09495
1:63010158:C:T	50	100	0.99	0.1598
1:63010339:C:T	50	100	1	0.1599
1:63010342:A:G	50	100	1	0.0394
1:63010464:C:A	50	100	0.99	0.3402
1:63010689:T:A	50	100	0.99	0.1759
1:63010773:A:C	50	100	0.99	0.1761
1:63010782:C:T	50	100	0.84	0.03468
1:63010836:T:C	50	100	0.97	0.02124
1:63011116:G:T	50	100	0.99	0.1759
1:63011125:T:C	50	100	0.99	0.1467
1:63011881:T:C	50	100	0.99	0.1739
1:63011905:G:T	50	100	0.99	0.1739
1:63011945:C:T	50	100	0.99	0.1135
1:63012043:G:C	50	100	0.99	0.1736
1:63012181:G:C	50	100	0.99	0.1739
1:63012229:T:C	50	100	0.99	0.1739
1:63012230:G:T	50	100	0.99	0.1739
1:63012267:C:T	50	100	0.99	0.1739
1:63012398:T:C	50	100	0.99	0.0886
1:63012615:A:C	50	100	1	0.0118
1:63012681:T:G	50	100	0.97	0.02088
1:63012687:G:A	50	100	1	0.2692
1:63012866:A:C	50	100	1	0.2696
1:63013011:C:T	50	100	1	0.0118
1:63013243:C:G	50	100	1	0.2669
1:63013491:G:A	50	100	0.99	0.0886
1:63013497:G:A	50	100	0.96	0.1049
1:63013621:G:A	45	93.3	0.97	0.01634
1:63013623:G:A	48	95.8	0.97	0.01616
1:63013648:T:C	48	97.9	0.82	0.01107
1:63013650:C:T	47	97.9	0.9	0.04503
1:63013690:C:T	50	100	0.97	0.09586
1:63013900:A:G	50	100	0.99	0.1745
1:63014009:C:T	49	100	1	0.1514
1:63014333:T:C	50	100	0.99	0.1661
1:63014569:G:A	50	100	0.97	0.04902
1:63014775:G:A	50	100	0.98	0.1048
1:63014841:T:C	50	100	0.96	0.09568
1:63014941:C:T	50	100	1	0.1117
1:63014970:T:A	50	100	0.99	0.1988
1:63015059:C:G	50	100	0.92	0.04666
1:63015144:C:T	50	100	0.98	0.4003
1:63015147:A:G	50	100	0.98	0.4446
1:63015179:C:G	50	100	0.97	0.01598
1:63015346:A:T	50	98	0.96	0.1356
1:63015720:T:C	50	100	0.99	0.01053
1:63015757:T:C	50	100	0.99	0.2649
1:63016182:A:G	50	100	0.98	0.02705
1:63016207:C:T	50	100	1	0.1126
1:63016268:C:T	50	100	0.99	0.02033
1:63016354:G:A	50	100	0.98	0.1425
1:63016431:G:A	50	100	0.98	0.02451
1:63016912:G:A	50	98	0.97	0.3161
1:63016993:C:T	50	100	1	0.08842
1:63017080:T:C	50	98	0.96	0.2393
1:63017159:G:A	50	100	0.99	0.0207
1:63017274:T:A	50	100	0.99	0.1832
1:63017362:C:T	50	100	1	0.09622
1:63017364:C:T	50	100	1	0.09622
1:63017412:A:T	50	100	1	0.08896
1:63017470:T:C	50	100	0.97	0.01471
1:63017498:C:T	50	100	0.99	0.1652
1:63017501:C:T	50	100	0.93	0.06227
1:63017624:T:C	50	98	0.99	0.06463
1:63017766:A:G	50	100	1	0.1834
1:63017885:G:T	50	100	1	0.183
1:63018381:G:A	50	100	0.98	0.0207
1:63018483:A:G	50	100	1	0.1832
1:63018511:G:A	50	98	0.97	0.3155
1:63018532:A:G	50	100	1	0.183
1:63018545:T:G	50	98	0.99	0.2061
1:63018651:C:T	50	100	1	0.1841
1:63018736:G:A	50	100	0.99	0.183
1:63018766:C:T	50	100	0.94	0.1442
1:63018849:G:A	50	100	1	0.1828
1:63019098:T:C	50	100	1	0.183
1:63019223:G:A	50	100	0.87	0.01906
1:63019270:A:C	50	98	0.98	0.4058
1:63019355:T:A	50	100	0.97	0.1124
1:63019442:A:G	50	100	1	0.08914
1:63019539:A:T	50	100	0.91	0.04702
1:63019599:T:A	50	100	1	0.183
1:63019622:G:A	50	96	0.99	0.08297
1:63019754:T:C	50	100	1	0.08497
1:63020091:A:G	50	100	1	0.183
1:63020156:C:T	50	100	0.97	0.3119
1:63020282:G:C	50	100	1	0.183
1:63020407:G:T	50	100	1	0.183
1:63020435:T:A	50	98	0.98	0.3588
1:63020615:C:T	50	100	0.91	0.02542
1:63020750:T:C	50	100	1	0.183
1:63020797:C:A	50	100	0.92	0.02179
1:63020875:C:G	50	96	0.99	0.08733
1:63021021:C:T	50	100	1	0.1048
1:63021779:C:A	50	100	1	0.1825
1:63021802:C:T	50	100	0.99	0.3019
1:63021821:T:C	50	100	0.92	0.01761
1:63021857:T:A	50	100	1	0.1825
1:63022403:T:C	50	100	1	0.02596
1:63022501:C:G	50	100	1	0.1828
1:63022557:G:T	50	100	1	0.1828
1:63022596:A:G	50	100	1	0.183
1:63022621:A:T	50	100	1	0.183
1:63022991:C:G	50	100	0.99	0.173
1:63023052:C:A	46	78.3	0.67	0.04303
1:63023206:C:T	50	100	0.92	0.01761
1:63023669:A:G	50	100	1	0.1859
1:63023703:G:A	50	100	0.94	0.02233
1:63023903:C:T	49	98	1	0.0532
1:63024312:C:T	50	100	0.98	0.1109
1:63024510:C:T	50	98	0.97	0.2516
1:63024643:C:T	50	100	0.97	0.03794
1:63024773:T:A	50	100	0.96	0.1256
1:63024849:T:C	50	100	1	0.1823
1:63025007:T:C	50	94	0.98	0.1674
1:63025046:C:T	50	96	0.94	0.1601
1:63025078:G:A	49	98	1	0.1825
1:63025095:G:A	50	100	1	0.1685
1:63025124:C:G	50	100	0.97	0.1351
1:63025169:T:C	50	100	1	0.02923
1:63025181:C:T	50	100	0.96	0.4831
1:63025259:T:G	50	100	0.9	0.1215
1:63025569:T:C	50	100	1	0.2366
1:63025623:A:T	50	100	0.99	0.01543
1:63025748:G:T	50	100	0.99	0.08878
1:63026068:A:G	50	98	0.88	0.04956
1:63026143:A:G	50	100	1	0.06754
1:63026175:T:G	50	100	0.99	0.3292
1:63026320:G:A	50	100	0.98	0.1265
1:63026691:A:T	50	100	0.99	0.258
1:63026876:C:T	50	100	0.96	0.04757
1:63026943:A:G	50	100	0.95	0.03341
1:63027177:A:G	50	100	0.96	0.04757
1:63027288:C:A	50	100	0.99	0.3328
1:63027330:C:T	50	100	1	0.0679
1:63027493:T:G	50	100	0.99	0.3328
1:63027693:G:A	50	100	0.98	0.1267
1:63027828:G:A	50	100	0.99	0.01543
1:63029052:C:G	50	100	0.99	0.0886
1:63029092:C:T	50	100	0.9	0.01198
1:63029302:G:C	50	98	0.99	0.09296
1:63029327:T:A	50	100	0.99	0.2732
1:63029379:T:C	50	100	0.99	0.02633
1:63029605:C:G	50	100	0.99	0.2734
1:63029659:C:G	50	100	0.99	0.2734
1:63029940:T:C	50	98	0.99	0.08787
1:63030095:A:T	49	100	0.9	0.01434
1:63030142:C:T	50	100	0.99	0.474
1:63030219:C:G	50	100	0.99	0.1369
1:63030304:T:C	50	100	0.98	0.2738
1:63030536:G:A	50	100	0.98	0.08805
1:63031043:C:T	50	100	0.98	0.08824
1:63031120:C:T	50	100	0.98	0.08824
1:63031156:C:T	50	100	0.98	0.08824
1:63031157:T:A	50	100	0.98	0.08824
1:63031214:C:T	50	100	0.99	0.2734
1:63031321:A:G	50	100	0.98	0.01452
1:63031693:G:A	50	100	0.97	0.01471
1:63031916:G:T	50	100	0.98	0.1089
1:63031932:A:G	50	100	0.98	0.08406
1:63031944:G:A	50	100	0.98	0.3925
1:63032069:G:A	50	100	0.97	0.01452
1:63032320:C:T	50	100	0.98	0.1641
1:63032679:T:A	50	100	0.96	0.02596
1:63032802:A:G	50	100	0.97	0.08351
1:63032837:G:A	50	100	0.96	0.02596
1:63032877:C:A	50	100	0.97	0.1374
1:63032903:A:G	50	100	0.97	0.08787
1:63032951:G:A	50	100	0.99	0.02741
1:63033031:C:T	50	100	0.98	0.1641
1:63033136:T:G	50	100	0.96	0.01434
1:63033182:T:C	50	100	0.95	0.07734
1:63033255:C:T	50	100	0.98	0.274
1:63033296:C:T	50	100	0.98	0.0886
1:63033981:G:T	50	100	0.96	0.1817
1:63034178:G:A	50	100	0.96	0.1814
1:63034395:G:A	50	100	0.96	0.08787
1:63034565:A:T	50	100	0.96	0.4746
1:63034826:A:T	50	100	0.96	0.2663
1:63034835:C:A	50	98	0.96	0.1195
1:63034931:A:G	50	100	0.97	0.1957
1:63035090:C:G	50	100	0.94	0.1816
1:63035096:A:G	50	96	0.87	0.2277
1:63035098:G:T	50	98	0.94	0.1768
1:63035406:T:C	50	100	0.79	0.08079
1:63035573:T:C	50	90	0.84	0.2228
1:63036180:C:T	49	100	0.84	0.2119
1:63036269:C:A	50	94	0.9	0.4611
1:63036359:G:A	50	100	0.92	0.1195
1:63036403:T:C	50	100	0.92	0.2716
1:63036470:G:T	50	100	0.85	0.09641
1:63036651:T:G	50	98	0.94	0.01852
1:63036735:A:C	50	100	0.8	0.01198
1:63036951:T:A	50	100	0.94	0.01289
1:63036997:A:T	50	100	0.9	0.2151
1:63036998:C:T	50	100	0.9	0.2151
1:63037018:T:G	50	98	0.94	0.4817
1:63037108:C:A	50	98	0.94	0.4811
1:63037279:A:T	50	98	0.94	0.0236
1:63037414:G:A	50	96	0.94	0.4797
1:63037534:C:T	49	93.9	0.93	0.4813
1:63037668:A:C	50	94	0.95	0.4895
1:63037729:T:C	50	96	0.95	0.4893
1:63037889:A:G	50	92	0.66	0.04611
1:63037935:A:G	50	98	0.95	0.4891
1:63038225:G:C	50	96	0.93	0.4156
1:63038315:G:A	50	100	0.65	0.01162
1:63038406:C:T	50	94	0.91	0.4966
1:63038419:G:A	49	95.9	0.9	0.3969
1:63038477:T:C	50	86	0.9	0.4119
1:63038502:C:T	50	94	0.94	0.09586
1:63038533:G:A	45	88.9	0.94	0.09822
1:63038607:C:A	50	100	0.87	0.02796
1:63038904:A:G	50	100	0.91	0.01017
1:63038990:A:C	50	98	0.96	0.4159
1:63039068:A:T	50	98	0.98	0.4011
1:63039171:A:G	50	98	0.98	0.405
1:63039178:A:G	50	100	0.98	0.1082
1:63039241:A:C	50	98	0.98	0.4003
1:63039288:T:C	50	98	0.98	0.4001
1:63039289:G:A	50	98	0.98	0.4001
1:63039658:A:C	50	98	0.98	0.4
1:63039805:G:T	50	98	0.98	0.4011
1:63039874:G:A	50	100	0.99	0.05247
1:63039899:T:C	50	100	0.99	0.0561
1:63040024:A:G	50	100	0.98	0.1151
1:63040092:G:A	50	98	0.98	0.2801
1:63040309:A:G	50	100	0.97	0.09296
1:63040389:T:A	50	98	0.99	0.4012
1:63040398:G:A	50	98	0.99	0.4014
1:63040647:C:T	50	96	0.86	0.02505
1:63040810:C:T	50	100	0.98	0.279
1:63040939:A:G	50	100	0.98	0.276
1:63040945:T:C	50	100	0.99	0.4009
1:63040994:A:C	50	100	0.99	0.4009
1:63041013:T:C	50	100	0.99	0.4009
1:63041046:G:A	50	100	0.99	0.08115
1:63041118:T:G	50	100	0.99	0.4009
1:63041724:A:C	50	100	0.99	0.4011
1:63041922:T:C	50	98	0.99	0.4011
1:63041963:T:C	50	100	0.99	0.4012
1:63042103:C:T	50	100	0.99	0.4012
1:63042523:G:A	50	100	0.96	0.01307
1:63042629:A:G	50	100	0.99	0.4009
1:63042729:G:A	50	100	0.98	0.02996
1:63042886:C:T	50	100	0.99	0.4007
1:63042888:A:T	50	100	0.99	0.4007
1:63042959:C:T	50	100	0.98	0.10780000000000001
1:63043132:T:C	50	98	0.99	0.4003
1:63043315:G:A	50	100	0.99	0.4005
1:63043330:G:C	50	100	0.99	0.4003
1:63043446:A:G	50	100	0.99	0.4007
1:63043666:T:C	50	100	0.99	0.4031
1:63044224:A:C	50	98	0.99	0.3991
1:63044296:T:C	50	98	0.99	0.4021
1:63044403:G:A	50	100	0.94	0.01325
1:63044500:A:T	50	98	0.98	0.4018
1:63044868:C:T	46	84.8	0.98	0.3958
1:63044876:T:C	46	84.8	0.98	0.396
1:63044882:G:A	46	84.8	0.98	0.3967
1:63044893:A:G	47	85.1	0.98	0.3963
1:63044901:G:C	47	83	0.98	0.3956
1:63044906:T:C	47	80.9	0.98	0.3952
1:63044976:G:T	48	89.6	0.99	0.06663
1:63044988:A:C	48	91.7	0.95	0.06772
1:63044990:G:A	48	91.7	0.99	0.06645
1:63045100:G:C	49	79.6	0.98	0.3942
1:63045127:A:T	50	96	0.98	0.063
1:63045133:T:A	50	82	0.98	0.3963
1:63045139:A:G	48	93.8	0.98	0.3962
1:63045395:C:T	50	100	0.94	0.07317
1:63045581:G:C	50	96	0.97	0.4007
1:63045737:A:C	50	96	0.97	0.4007
1:63045764:A:T	50	96	0.97	0.4007
1:63045891:T:C	42	81	0.62	0.04067
1:63045933:T:C	38	89.5	0.9	0.06863
1:63046054:A:G	46	93.5	0.89	0.03813
1:63046129:A:G	44	95.5	0.98	0.4018
1:63046161:G:A	50	100	0.98	0.3533
1:63046352:T:C	50	100	0.98	0.4196
1:63046593:C:G	50	100	0.98	0.4196
1:63046594:C:A	50	100	0.98	0.4196
1:63046633:C:T	50	98	0.99	0.482
1:63046974:A:T	50	100	0.99	0.4201
1:63047106:C:A	50	100	0.99	0.4196
1:63047137:G:A	50	100	1	0.08043
1:63047445:A:G	50	100	0.99	0.4199
1:63047561:C:T	50	100	0.97	0.10780000000000001
1:63047620:C:T	50	100	0.99	0.4199
1:63047650:A:C	50	100	1	0.08025
1:63047729:T:C	50	100	0.99	0.01289
1:63047870:G:A	50	100	0.99	0.4207
1:63048023:G:T	50	100	0.99	0.4243
1:63048297:T:A	50	100	0.99	0.01289
1:63048580:C:T	50	100	0.99	0.01289
1:63048619:G:A	50	100	0.84	0.01307
1:63048801:C:T	50	100	0.98	0.08115
1:63048802:C:T	50	100	1	0.4207
1:63048881:C:T	50	100	1	0.4359
1:63048939:G:A	50	100	1	0.4205
1:63049117:G:A	50	100	1	0.08007
1:63049148:G:T	50	100	1	0.4243
1:63049470:C:G	50	100	0.99	0.01307
1:63049624:C:T	50	100	1	0.4203
1:63049840:C:T	49	100	1	0.4203
1:63049969:T:A	50	100	1	0.05265
1:63050011:T:C	50	100	1	0.4205
1:63050424:G:C	50	100	1	0.01307
1:63051086:G:A	50	100	0.95	0.0492
1:63051120:A:G	50	100	1	0.4207
1:63051270:G:A	50	98	1	0.4256
1:63051559:T:C	50	100	0.99	0.1111
1:63051910:A:G	50	100	1	0.3517
1:63052049:C:A	50	100	1	0.03304
1:63052136:G:T	50	100	1	0.4207
1:63052156:A:G	50	100	1	0.4316
1:63052160:C:T	50	100	1	0.4207
1:63052181:C:T	50	100	1	0.01307
1:63052324:G:C	50	100	0.99	0.1391
1:63052415:C:G	50	100	1	0.4208
1:63052662:A:G	50	94	0.95	0.2974
1:63052810:C:T	50	100	1	0.4254
1:63052894:G:T	50	100	1	0.04121
1:63053472:C:T	50	100	1	0.05828
1:63053515:C:G	50	100	1	0.0581
1:63053622:T:G	50	100	1	0.05392
1:63053632:C:T	50	100	0.98	0.0581
1:63053705:C:G	50	100	1	0.0581
1:63053750:G:T	49	100	0.99	0.02996
1:63053858:A:G	26	92.3	1	0.05392
1:63053920:A:G	40	85	0.95	0.2789
1:63054060:C:T	50	100	1	0.05828
1:63054070:C:T	50	100	1	0.04103
1:63054172:G:A	50	100	0.98	0.0581
1:63054444:G:A	50	100	1	0.4288
1:63054463:C:T	50	100	1	0.4862
1:63054693:C:T	50	100	1	0.04085
1:63055034:C:A	50	100	1	0.4279
1:63055365:A:G	50	100	0.99	0.02996
1:63055498:G:T	50	100	1	0.4279
1:63055502:C:T	50	96	0.98	0.1367
1:63055677:C:A	50	100	1	0.06572
1:63055899:T:G	50	100	1	0.4864
1:63056038:T:C	50	100	1	0.4328
1:63056084:T:C	50	98	1	0.4406
1:63056141:T:G	50	100	1	0.04067
1:63056220:G:A	50	98	1	0.1307
1:63056282:A:G	50	100	1	0.02415
1:63056314:G:C	50	98	0.97	0.1369
1:63056685:G:A	50	100	1	0.4339
1:63056731:A:G	50	94	0.79	0.04557
1:63056785:C:T	50	100	1	0.4862
1:63057044:C:G	50	100	1	0.03903
1:63057067:G:A	50	98	0.99	0.1129
1:63057204:T:C	50	100	1	0.4555
1:63057220:G:A	50	100	1	0.4804
1:63057272:G:A	50	100	1	0.2689
1:63058048:A:G	50	100	1	0.08152
1:63058348:T:C	50	100	1	0.2645
1:63058569:G:A	50	100	1	0.07698
1:63058580:G:T	50	100	1	0.4031
1:63058864:G:C	49	100	1	0.03105
1:63058936:G:C	48	95.8	0.98	0.2649
1:63059020:C:T	49	100	1	0.01307
1:63059294:G:A	50	100	1	0.01307
1:63059856:C:T	50	100	1	0.08152
1:63060085:C:T	50	100	1	0.4828
1:63060110:C:T	50	100	1	0.04611
1:63060228:T:A	50	100	1	0.02397
1:63060301:G:A	50	100	1	0.4492
1:63060392:A:G	50	100	0.88	0.04847
1:63061115:T:A	50	100	0.99	0.0768
1:63061286:C:T	50	98	1	0.2858
1:63061867:G:A	50	100	1	0.0817
1:63062199:C:A	49	100	0.9	0.0325
1:63062828:A:G	50	100	1	0.02324
1:63062906:T:C	50	100	1	0.1227
1:63063156:A:G	50	100	0.95	0.02397
1:63063402:A:G	50	100	0.99	0.2536
1:63063422:A:G	50	98	0.99	0.1416
1:63063607:C:A	50	98	0.84	0.01924
1:63063700:C:A	50	100	0.98	0.1162
1:63063733:T:C	50	98	0.98	0.08588
1:63063787:G:A	50	98	1	0.07625
1:63063849:G:A	48	100	0.98	0.0817
1:63063961:A:G	50	100	0.95	0.02197
1:63064165:G:A	50	98	1	0.07607
1:63064318:T:C	50	100	0.98	0.07135
1:63064764:T:C	50	100	0.9	0.02505
1:63065031:A:C	50	100	0.98	0.02179
1:63065038:G:A	50	100	0.88	0.01979
1:63065273:G:A	50	100	0.98	0.1387
1:63065465:C:A	50	100	0.98	0.4339
1:63065518:A:G	50	100	0.9	0.01961
1:63065676:C:T	50	100	1	0.0463
1:63065693:A:T	50	100	1	0.01816
1:63065703:G:T	50	100	0.98	0.08079
1:63065859:G:C	50	100	1	0.02179
1:63065969:A:C	50	100	0.93	0.06445
1:63065971:C:T	50	100	1	0.02179
1:63066418:A:G	50	100	1	0.04611
1:63066423:A:G	50	98	0.98	0.1387
1:63066551:G:T	50	100	0.98	0.07389
1:63066576:A:T	50	100	1	0.1411
1:63066602:C:G	50	94	0.78	0.0463
1:63066636:A:C	50	98	0.99	0.2709
1:63066719:C:A	50	100	1	0.06427
1:63066783:G:A	50	100	1	0.01797
1:63066868:G:A	50	98	1	0.02179
1:63067004:A:T	50	98	0.99	0.112
1:63067087:A:C	50	100	0.98	0.07516
1:63067200:G:C	50	100	1	0.1369
1:63068264:T:C	50	98	0.99	0.1803
1:63068298:G:A	50	100	0.98	0.07553
1:63068719:A:T	50	100	0.82	0.05065
1:63069415:T:C	50	98	0.99	0.2273
1:63069542:G:A	50	100	0.9	0.01961
1:63069701:C:T	50	100	1	0.02887
1:63069749:G:T	50	100	1	0.01779
1:63069770:A:G	50	98	0.98	0.1378
1:63069912:T:C	50	100	0.9	0.01961
1:63069922:C:A	50	100	0.99	0.06808
1:63069946:A:G	50	100	1	0.01924
1:63069973:C:T	50	98	0.99	0.2721
1:63070016:T:C	50	98	0.99	0.1801
1:63070293:T:A	50	100	1	0.02179
1:63070406:C:T	50	100	0.98	0.3059
1:63070603:G:C	50	100	0.99	0.06808
1:63071101:C:T	50	100	1	0.01289
1:63071103:T:C	50	98	0.97	0.4693
1:63071140:C:G	50	98	0.98	0.0768
1:63071167:G:A	50	96	0.98	0.356
1:63071187:T:C	49	100	0.91	0.02651
1:63071496:A:T	50	100	0.87	0.1799
1:63071614:T:C	50	100	1	0.0472
1:63071932:A:C	50	100	0.96	0.1365
1:63072610:G:A	50	100	0.97	0.0768
1:63072739:C:T	50	100	0.97	0.1402
1:63072923:A:C	50	100	0.96	0.1324
1:63073051:G:C	50	100	0.98	0.0541
1:63073411:A:G	50	100	0.91	0.07643
1:63073936:C:A	50	96	0.92	0.1819
1:63074034:C:G	50	94	0.93	0.4223
1:63074610:C:T	50	100	0.9	0.1086
1:63074663:A:G	50	100	0.93	0.1946
1:63074996:C:A	50	98	0.93	0.3299
1:63075050:A:G	50	98	0.92	0.1783
1:63075208:T:C	50	100	0.92	0.2302
1:63075364:C:T	50	96	0.93	0.175
1:63075447:A:G	50	98	0.93	0.4762
1:63075484:A:G	50	100	0.71	0.03867
1:63075582:C:T	50	94	0.91	0.3286
1:63075950:C:T	50	100	1	0.01888
1:63075996:A:G	50	100	0.69	0.03849
1:63076130:C:T	50	100	0.9	0.08152
1:63076300:G:A	50	100	0.89	0.02723
1:63078432:C:G	50	100	0.99	0.02959
1:63079115:A:T	50	100	0.83	0.01943
1:63079179:T:C	50	100	0.94	0.2522
1:63079182:T:C	50	100	0.94	0.2244
1:63079319:C:A	50	98	0.93	0.0659
1:63079507:A:G	50	92	0.86	0.3081
1:63079578:C:T	50	100	0.95	0.2006
1:63079906:A:C	50	92	0.89	0.2939
1:63080369:C:A	50	98	0.91	0.0719
1:63080644:C:G	50	100	0.93	0.0659
1:63081044:G:A	50	100	0.94	0.106
1:63081127:C:G	50	100	0.94	0.0906
1:63081301:T:G	50	94	0.9	0.1113
1:63081501:C:G	50	100	0.97	0.01997
1:63082002:C:T	50	100	0.9	0.09332
1:63082231:A:G	50	100	0.93	0.06318
1:63082271:T:C	50	100	0.95	0.03649
1:63082281:T:C	50	100	0.96	0.03667
1:63082321:C:T	50	100	0.86	0.02033
1:63082685:A:G	50	100	0.95	0.07081
1:63082748:C:G	50	100	0.96	0.4032
1:63082812:A:G	50	100	0.86	0.02215
1:63083001:G:T	50	100	0.98	0.02269
1:63083262:A:G	50	100	0.96	0.03686
1:63083281:T:C	50	100	0.96	0.07153
1:63083478:A:G	50	94	0.91	0.1992
1:63083547:C:T	50	100	0.85	0.02796
1:63083559:C:T	50	100	0.97	0.2453
1:63083611:C:T	50	100	0.96	0.4962
1:63083639:C:T	50	100	0.94	0.03649
1:63083843:T:C	50	100	0.96	0.2291
1:63084008:A:G	50	100	0.95	0.2048
1:63084126:C:T	50	100	0.97	0.4292
1:63084219:C:T	50	100	0.95	0.05011
1:63084237:C:T	50	100	0.99	0.03686
1:63084247:G:A	50	100	0.94	0.05011
1:63084485:G:T	50	98	0.97	0.4328
1:63084542:G:A	50	96	0.94	0.06009
1:63084544:T:C	50	96	0.94	0.04285
1:63084829:T:G	50	98	0.96	0.2382
1:63084832:A:G	50	100	0.99	0.02306
1:63084850:C:G	50	98	0.95	0.03831
1:63084933:C:T	50	98	0.97	0.4622
1:63085020:G:C	50	98	0.94	0.04285
1:63085142:C:G	50	100	0.97	0.0138
1:63085204:G:A	50	98	0.95	0.4341
1:63085423:C:T	50	100	0.91	0.07081
1:63085523:G:C	50	100	0.93	0.03177
1:63086005:C:T	50	100	0.94	0.03177
1:63086091:C:T	50	100	0.94	0.05919
1:63086251:G:A	50	100	0.99	0.02233
1:63086418:A:G	50	100	0.77	0.01325
1:63086441:G:A	50	100	0.96	0.2582
1:63086516:G:A	50	100	0.93	0.07262
1:63086593:T:G	50	100	0.94	0.05011
1:63086714:C:A	50	98	0.85	0.02142
1:63087010:G:T	50	100	0.95	0.1213
1:63087018:G:A	50	100	0.93	0.05174
1:63087558:C:T	50	100	0.93	0.03268
1:63087700:C:G	50	100	0.92	0.03776
1:63087885:T:C	50	96	0.89	0.1975
1:63087952:C:T	50	98	0.76	0.01525
1:63088139:C:T	50	94	0.9	0.4261
1:63088162:T:C	50	100	0.86	0.0236
1:63088228:G:C	50	96	0.91	0.4675
1:63088568:C:G	50	100	0.98	0.01834
1:63088569:G:A	50	100	0.98	0.01834
1:63088624:C:T	50	94	0.9	0.1786
1:63088818:A:G	50	100	0.83	0.03014
1:63088828:G:A	50	98	0.91	0.1002
1:63088849:A:G	50	100	0.86	0.05011
1:63089165:A:G	50	100	0.86	0.03468
1:63089517:G:A	50	100	0.96	0.2916
1:63089650:A:T	50	100	0.9	0.07952
1:63090201:T:G	50	100	0.95	0.04139
1:63090355:G:A	50	100	0.98	0.2513
1:63090363:T:C	50	100	0.9	0.01961
1:63090641:G:A	50	100	0.96	0.02397
1:63090823:C:A	50	98	0.98	0.2498
1:63090826:A:T	50	98	0.95	0.03958
1:63090858:C:G	50	100	0.98	0.2605
1:63091128:A:G	50	98	0.98	0.246
1:63091947:A:G	50	100	0.97	0.06264
1:63092830:T:C	50	100	1	0.03413
1:63093052:T:C	50	100	0.9	0.1414
1:63093056:T:G	50	98	0.96	0.01852
1:63093111:G:A	50	100	0.99	0.02796
1:63093158:T:A	50	100	0.98	0.2731
1:63093949:G:C	50	100	1	0.03395
1:63094570:T:C	50	100	0.98	0.0138
1:63094738:G:C	50	100	0.98	0.4909
1:63095037:C:T	50	100	0.97	0.1325
1:63095089:G:C	50	100	0.98	0.1327
1:63095713:A:G	50	100	0.99	0.03431
1:63095774:C:T	50	98	0.94	0.1195
1:63095835:A:T	50	100	0.88	0.01434
1:63096142:A:G	50	100	1	0.248
1:63096247:T:G	50	100	0.99	0.4641
1:63096279:T:C	50	100	0.99	0.4642
1:63096312:T:A	50	100	1	0.2482
1:63096333:G:A	50	100	0.99	0.3446
1:63096433:C:T	50	100	0.99	0.4644
1:63096728:T:C	50	100	1	0.03431
1:63096826:T:A	50	98	1	0.2476
1:63097091:C:T	50	100	1	0.2476
1:63097367:T:G	50	100	0.98	0.2467
1:63097434:C:G	50	100	1	0.2471
1:63097450:T:C	50	100	0.98	0.2473
1:63097691:C:A	50	100	1	0.2475
1:63098148:C:T	50	100	0.96	0.01543
1:63098182:C:T	50	98	0.86	0.02814
1:63098336:A:T	50	100	0.8	0.01779
1:63098339:T:C	50	98	1	0.2475
1:63098398:C:T	50	100	0.97	0.1739
1:63098921:A:G	50	96	0.99	0.2482
1:63098960:T:A	50	100	0.98	0.1147
1:63099225:A:T	50	100	1	0.01089
1:63099482:T:C	50	100	0.78	0.01761
1:63099704:T:C	50	100	0.98	0.2411
1:63100953:G:A	50	100	0.94	0.02542
1:63101203:G:A	50	100	0.99	0.327
1:63101244:C:T	50	100	0.98	0.4045
1:63101382:A:G	50	100	1	0.2398
1:63101546:A:G	50	100	0.98	0.2743
1:63101867:G:C	50	100	0.94	0.0256
1:63101868:C:G	50	100	0.99	0.3297
1:63101985:G:A	50	100	0.99	0.2538
1:63102183:A:T	50	100	0.94	0.02324
1:63102546:C:G	50	100	1	0.01071
1:63102576:A:T	50	100	0.94	0.02487
1:63102708:C:T	50	100	0.91	0.01216
1:63102869:C:A	50	100	0.95	0.0472
1:63103274:C:T	50	100	0.75	0.01271
1:63103365:T:C	50	100	0.99	0.4045
1:63103762:C:T	50	100	0.98	0.4041
1:63103938:T:C	50	100	1	0.01071
1:63103960:C:T	50	100	0.91	0.01235
1:63104708:T:C	50	100	0.98	0.02397
1:63104732:A:G	50	100	1	0.01071
1:63104764:T:C	50	100	0.87	0.02288
1:63104880:G:A	50	98	0.98	0.3929
1:63105073:A:G	50	98	0.99	0.4078
1:63105432:A:G	50	100	0.97	0.02451
1:63106075:C:T	50	100	0.74	0.0118
1:63106465:G:A	50	98	0.92	0.163
1:63106954:C:T	50	100	0.98	0.4038
1:63106993:A:G	50	100	1	0.01053
1:63107223:T:C	50	100	0.9	0.03286
1:63107611:T:G	50	98	0.98	0.4132
1:63107720:C:T	50	100	0.98	0.2879
1:63107790:C:T	50	98	1	0.03377
1:63107851:G:A	50	98	1	0.03032
1:63108451:C:G	50	100	0.94	0.01688
1:63109394:C:G	50	98	0.99	0.09259
1:63109584:C:T	50	98	0.98	0.4239
1:63109616:T:C	50	96	0.96	0.2476
1:63109650:A:G	50	100	0.74	0.0167
1:63109744:G:A	50	100	0.98	0.1191
1:63109888:C:A	50	98	0.9	0.04067
1:63110190:A:T	50	100	0.98	0.35
1:63111016:G:A	50	100	1	0.06318
1:63111424:G:A	50	100	0.99	0.4842
1:63111455:A:T	50	100	1	0.07407
1:63111542:C:T	50	98	1	0.1658
1:63111998:G:A	50	98	1	0.08115
1:63112393:C:A	50	100	0.99	0.4704
1:63112496:C:T	50	100	1	0.02451
1:63112583:C:T	50	98	1	0.08079
1:63113040:T:A	50	100	0.96	0.0561
1:63114354:G:A	50	100	0.98	0.2941
1:63114376:C:T	50	98	0.89	0.03068
1:63114385:A:G	50	100	0.89	0.02215
1:63115107:G:A	50	98	0.98	0.4286
1:63115494:C:T	50	100	0.98	0.4773
1:63115532:A:C	50	100	0.98	0.4768
1:63115847:G:A	50	100	0.87	0.02741
1:63116443:C:T	50	100	0.96	0.4582
1:63117001:C:T	50	98	0.98	0.447
1:63117066:G:A	50	100	0.98	0.05392
1:63117287:C:T	50	98	0.94	0.07044
1:63117296:G:A	50	100	1	0.04067
1:63117987:C:T	50	100	0.99	0.05156
1:63118061:T:G	50	100	0.99	0.3045
1:63118188:G:A	50	100	1	0.03831
1:63118227:C:G	50	98	1	0.01852
1:63118245:G:A	50	100	0.99	0.05483
1:63119144:T:C	50	100	1	0.04121
1:63119248:A:G	50	100	1	0.08261
1:63119306:A:G	49	100	1	0.02778
1:63119514:A:C	50	100	1	0.04067
1:63119933:G:A	50	100	1	0.01852
1:63119944:G:C	50	98	1	0.0187
1:63120449:T:C	50	100	1	0.05483
1:63120557:T:A	50	100	1	0.02778
1:63120565:C:A	50	100	0.99	0.08061
1:63120570:T:A	50	100	1	0.03903
1:63120591:A:G	50	100	1	0.04121
1:63120601:C:T	50	100	1	0.01834
1:63120797:G:A	50	100	1	0.08261
1:63121302:G:T	50	100	0.99	0.08061
1:63121374:T:C	50	100	1	0.03794
1:63121375:A:G	50	100	0.95	0.05229
1:63121389:T:G	50	100	1	0.03286
1:63121907:A:T	49	100	0.99	0.3048
1:63122467:G:A	50	100	1	0.01089
1:63122474:C:T	50	100	1	0.01924
1:63122616:A:G	50	100	1	0.07317
1:63122765:T:G	50	100	1	0.02778
1:63122885:C:T	50	100	1	0.04121
1:63122995:T:C	50	100	1	0.04103
1:63123023:A:G	50	100	1	0.05374
1:63123166:T:A	50	100	1	0.05374
1:63123391:T:C	50	100	1	0.01924
1:63123617:G:A	50	100	1	0.04103
1:63123747:A:G	50	100	0.99	0.09205
1:63123774:T:C	50	98	0.99	0.4205
1:63123805:T:A	50	100	1	0.03794
1:63123840:G:A	50	98	1	0.0187
1:63124212:A:G	50	100	1	0.05374
1:63124491:A:G	49	100	1	0.02778
1:63124551:T:C	50	100	0.99	0.3048
1:63124962:T:C	50	100	0.97	0.02052
1:63125283:G:A	50	100	0.99	0.3048
1:63125458:A:G	50	100	0.99	0.3048
1:63125547:C:T	50	98	1	0.0187
1:63125553:G:A	50	98	0.99	0.305
1:63125602:A:G	50	98	1	0.01816
1:63125620:G:A	50	100	1	0.03214
1:63125653:A:C	50	100	0.99	0.2721
1:63125654:A:C	50	100	0.96	0.02741
1:63125994:C:T	50	100	0.94	0.02397
1:63126097:G:T	50	100	0.99	0.08061
1:63126133:C:T	50	98	0.9	0.02542
1:63126199:G:A	50	100	1	0.04067
1:63126220:A:G	50	100	1	0.03794
1:63126688:G:A	50	100	0.94	0.01344
1:63126723:C:T	50	98	1	0.01852
1:63126853:G:A	50	98	0.89	0.0256
1:63126982:T:C	50	100	1	0.02723
1:63127029:C:T	50	100	1	0.01271
1:63127339:G:A	50	100	1	0.01271
1:63127700:T:A	50	100	0.97	0.06481
1:63127909:C:G	50	100	1	0.03813
1:63128001:A:C	50	100	1	0.01144
1:63128154:G:A	50	100	1	0.01924
1:63128605:A:T	50	100	1	0.09259
1:63128756:C:T	50	100	1	0.09223
1:63128887:C:T	50	100	1	0.02778
1:63128947:G:A	50	100	1	0.03794
1:63128950:A:C	50	100	1	0.09241
1:63129025:T:C	50	100	1	0.09241
1:63129181:T:G	50	100	1	0.04158
1:63129627:C:T	50	100	0.71	0.01398
1:63129805:T:C	50	100	1	0.01089
1:63129844:T:C	50	100	0.99	0.08025
1:63130240:T:C	50	98	1	0.01816
1:63130291:T:C	50	98	1	0.09532
1:63130414:G:A	50	100	0.96	0.03214
1:63130472:A:C	50	100	1	0.04067
1:63130646:A:C	50	100	0.99	0.01344
1:63130786:C:T	50	100	1	0.4599
1:63130907:G:A	50	98	1	0.0187
1:63131193:T:G	50	100	0.99	0.2654
1:63131397:T:A	50	100	1	0.4263
1:63131548:G:C	50	100	1	0.03831
1:63131589:A:G	50	98	1	0.09023
1:63131604:C:A	50	98	1	0.3725
1:63131708:T:A	50	98	0.97	0.05156
1:63131829:G:A	50	100	1	0.03195
1:63132324:G:A	50	98	1	0.447
1:63132594:A:G	50	100	0.98	0.2184
1:63132659:G:A	50	100	1	0.04049
1:63132692:A:T	50	100	1	0.09005
1:63133093:G:A	50	98	1	0.05247
1:63133481:A:G	50	100	1	0.06118
1:63133499:G:A	50	100	1	0.01906
1:63133578:T:C	50	98	1	0.0374
1:63133680:C:T	50	100	0.99	0.03268
1:63133719:T:G	50	100	1	0.09023
1:63133753:T:A	50	100	1	0.01107
1:63133821:A:G	50	100	1	0.06118
1:63133848:G:A	50	100	1	0.01906
1:63134041:G:A	50	100	1	0.2654
1:63134061:T:C	50	100	1	0.04121
1:63135844:C:T	50	98	1	0.4887
1:63136137:C:A	50	100	1	0.04866
1:63136451:G:A	50	98	1	0.4873
1:63136643:T:C	50	100	1	0.01089
1:63136691:T:C	50	98	1	0.3586
1:63136864:T:A	50	100	1	0.2654
1:63136924:C:A	50	100	0.95	0.01362
1:63137082:G:A	50	98	1	0.4475
1:63137490:C:T	50	96	0.98	0.2662
1:63137704:T:A	50	100	1	0.04866
1:63137780:G:A	50	98	1	0.0443
1:63138482:A:G	50	100	1	0.04121
1:63138800:A:G	50	100	0.96	0.02723
1:63139552:T:C	50	100	0.89	0.02215
1:63139633:G:A	50	100	1	0.2654
1:63139676:T:A	50	100	0.89	0.01235
1:63139930:T:C	50	98	1	0.4691
1:63140072:A:C	50	100	1	0.03885
1:63140616:T:C	50	100	1	0.01906
1:63140699:A:G	50	100	1	0.01089
1:63140701:A:G	50	98	1	0.03722
1:63140759:C:T	50	98	1	0.03722
1:63141141:T:G	50	98	1	0.03722
1:63141204:T:G	50	88	0.6	0.03885
1:63141326:G:T	50	98	1	0.03722
1:63141921:C:T	50	100	0.96	0.01924
1:63142174:C:T	50	100	1	0.0394
1:63142374:G:A	50	100	1	0.03195
1:63142463:C:A	50	100	1	0.2656
1:63142550:T:C	50	100	1	0.01906
1:63142661:G:T	50	98	0.93	0.1897
1:63143518:A:G	50	100	0.99	0.08987
1:63143523:G:C	50	100	1	0.01107
1:63143669:G:A	50	100	1	0.03958
1:63143716:A:G	50	98	1	0.03722
1:63143916:A:G	50	98	0.99	0.0443
1:63144053:A:T	50	100	1	0.03885
1:63144137:T:G	50	100	1	0.03958
1:63144216:C:T	50	100	1	0.01906
1:63144372:G:A	50	100	1	0.03794
1:63144935:T:C	50	100	1	0.03595
1:63145028:C:T	50	98	0.97	0.02179
1:63145065:C:T	50	98	0.97	0.01598
1:63145140:C:A	50	94	0.74	0.0118
1:63145141:C:T	50	98	0.91	0.01525
1:63145237:C:T	50	100	0.87	0.03903
1:63145302:C:T	50	100	1	0.03177
1:63145570:G:A	50	100	1	0.0325
1:63145571:T:G	50	98	0.98	0.2151
1:63146353:C:T	50	100	1	0.03086
1:63146452:C:G	50	100	0.96	0.02542
1:63146610:C:T	50	98	0.97	0.1449
1:63147126:C:T	50	100	0.97	0.08315
1:63147135:A:C	50	98	0.97	0.1605
1:63147514:T:C	50	100	0.97	0.0216
1:63147872:T:C	50	100	0.97	0.04466
1:63148132:A:G	50	100	0.97	0.02179
1:63148347:G:A	50	100	1	0.02451
1:63148373:A:C	50	100	0.97	0.1238
1:63148757:A:G	50	98	0.96	0.2411
1:63148954:G:A	50	100	0.95	0.06445
1:63149276:C:T	50	100	0.95	0.1082
1:63149290:G:A	50	98	0.92	0.4938
1:63150187:C:T	50	100	0.95	0.01307
1:63150282:T:C	50	100	0.95	0.01307
1:63150399:C:A	50	100	0.98	0.02215
1:63150413:T:C	50	96	0.99	0.3123
1:63150891:C:T	50	100	0.98	0.01634
1:63150954:A:G	50	100	0.94	0.04793
1:63151193:A:T	49	95.9	0.98	0.3934
1:63151209:C:T	50	100	0.98	0.01761
1:63151715:C:G	50	100	0.97	0.08043
1:63151895:T:C	50	100	0.94	0.08606
1:63152331:C:T	50	100	0.97	0.02215
1:63152468:A:G	50	100	0.97	0.02233
1:63152488:C:T	50	100	1	0.03141
1:63152923:A:T	50	96	0.99	0.3558
1:63153290:G:C	50	100	1	0.01325
1:63153560:C:G	50	100	0.95	0.0472
1:63153672:A:G	50	100	0.98	0.01761
1:63153888:C:T	49	95.9	0.99	0.2476
1:63154064:C:A	50	100	0.99	0.07244
1:63154958:C:T	50	96	0.99	0.2496
1:63155258:C:T	50	98	0.9	0.01271
1:63155343:G:T	50	100	0.92	0.03431
1:63155515:G:A	50	100	0.93	0.01198
1:63155585:T:C	50	100	0.98	0.0167
1:63155737:T:C	50	98	0.98	0.382
1:63156072:T:C	50	98	0.98	0.382
1:63156495:G:T	50	100	1	0.06554
1:63156500:A:G	50	100	0.97	0.01707
1:63156754:G:A	50	100	0.94	0.1064
1:63156853:G:A	50	100	0.93	0.0463
1:63157717:A:G	50	98	0.98	0.4158
1:63157745:A:G	50	100	0.95	0.06028
1:63157765:C:T	50	100	0.93	0.0236
1:63157902:T:C	50	98	0.98	0.419
1:63158160:G:C	50	100	0.9	0.0118
1:63159481:T:A	50	100	0.97	0.2934
1:63159498:G:A	50	100	0.96	0.02705
1:63159614:C:A	50	100	1	0.08025
1:63160437:T:C	50	100	1	0.07153
1:63160467:C:T	50	100	0.98	0.02905
1:63160476:G:C	50	100	0.86	0.03558
1:63160531:G:A	50	100	0.96	0.4127
1:63160621:T:A	50	100	1	0.07153
1:63160667:T:C	50	100	0.99	0.08279
1:63161067:C:T	50	100	1	0.07135
1:63161240:C:A	50	100	0.91	0.05683
1:63161439:G:A	50	100	1	0.06881
1:63161597:T:G	50	100	0.97	0.3889
1:63161801:T:C	50	100	0.93	0.06463
1:63162087:T:C	50	100	0.97	0.2963
1:63162230:G:A	50	100	0.82	0.01598
1:63162240:A:G	50	98	0.96	0.3166
1:63162309:A:G	50	100	0.99	0.01271
1:63162314:T:C	50	98	0.99	0.08442
1:63162465:A:T	50	100	0.93	0.06391
1:63163209:C:T	50	98	0.9	0.06318
1:63163233:T:A	50	94	0.94	0.358
1:63163972:T:C	50	94	0.9	0.37
1:63164456:A:G	50	98	0.93	0.2026
1:63165127:G:C	50	98	0.98	0.2565
1:63165193:G:A	50	100	1	0.1594
1:63165198:C:A	50	100	0.98	0.2651
1:63165448:A:T	50	100	0.97	0.06718
1:63165631:G:A	50	100	1	0.1529
1:63165755:T:A	50	100	0.98	0.01053
1:63166281:T:C	50	100	1	0.15310000000000001
1:63166303:C:G	50	100	1	0.15310000000000001
1:63166372:A:C	50	100	1	0.1534
1:63166742:A:G	50	100	0.95	0.02524
1:63166847:G:A	50	100	1	0.1532
1:63166860:T:C	50	100	1	0.1532
1:63166920:T:G	50	100	0.98	0.2571
1:63167290:T:C	50	100	0.99	0.2041
1:63167685:A:G	50	100	1	0.1534
1:63167844:A:C	50	100	1	0.1532
1:63168464:A:G	50	100	1	0.1638
1:63168741:G:A	50	100	1	0.1532
1:63169013:C:A	50	100	0.96	0.03758
1:63169213:A:G	50	100	1	0.01017
1:63169267:G:C	50	100	0.96	0.03758
1:63169311:G:A	50	100	0.95	0.0374
1:63169430:T:C	50	100	1	0.01035
1:63169455:C:T	50	100	1	0.1532
1:63169537:C:T	50	100	1	0.1532
1:63169779:A:C	50	100	0.99	0.04339
1:63169988:A:T	50	100	0.91	0.04829
1:63170150:T:A	50	100	0.99	0.2765
1:63170680:G:A	49	100	1	0.1529
1:63170735:T:C	50	100	1	0.1529
1:63170770:G:T	50	100	1	0.1532
1:63170779:T:C	50	100	1	0.1532
1:63170809:T:C	50	100	1	0.1532
1:63170918:G:A	50	98	0.89	0.01162
1:63171081:C:G	50	100	1	0.1532
1:63171441:G:A	50	100	0.99	0.2544
1:63171478:C:T	50	100	0.97	0.02723
1:63171641:T:C	50	100	0.99	0.2006
1:63172237:A:G	50	96	0.93	0.02524
1:63172240:C:T	50	96	0.97	0.3362
1:63172394:T:C	50	100	0.99	0.01053
1:63172398:T:G	50	96	0.97	0.3361
1:63172479:T:A	50	100	0.98	0.2435
1:63172485:C:T	50	100	0.99	0.201
1:63172516:T:C	50	98	0.97	0.08243
1:63172519:T:G	50	100	0.99	0.2012
1:63172569:G:A	50	100	0.98	0.2438
1:63172579:T:G	50	100	0.96	0.0374
1:63172589:T:C	50	100	0.95	0.03159
1:63172849:A:G	50	100	0.98	0.2006
1:63172967:T:C	50	98	0.99	0.2783
1:63173043:A:G	50	100	0.97	0.2079
1:63173120:G:A	50	96	0.97	0.4622
1:63173275:T:C	50	98	0.98	0.2001
1:63173526:G:C	50	100	0.95	0.2286
1:63173597:T:C	50	100	0.93	0.1423
1:63173866:A:G	50	100	0.99	0.1759
1:63173930:T:C	50	100	0.98	0.1088
1:63174130:C:T	50	100	0.98	0.08061
1:63174144:G:A	50	98	0.97	0.2079
1:63174189:G:A	50	100	0.96	0.04757
1:63174226:A:G	50	100	0.96	0.07861
1:63174253:G:A	50	100	0.98	0.07861
1:63174328:C:A	49	100	0.98	0.07861
1:63174347:A:G	48	97.9	0.96	0.1636
1:63174504:C:T	50	100	0.98	0.1934
1:63174572:A:G	50	100	0.98	0.07843
1:63174669:T:A	50	100	0.99	0.2616
1:63174699:C:A	50	100	0.98	0.07825
1:63174972:C:A	50	98	0.94	0.02505
1:63175131:T:C	50	100	0.98	0.02633
1:63175214:A:C	50	100	0.98	0.4314
1:63175239:A:G	50	100	0.98	0.3404
1:63175680:G:A	50	100	0.99	0.02633
1:63175822:G:A	50	100	0.99	0.02633
1:63176318:C:A	50	98	0.99	0.402
1:63176461:A:G	50	100	0.98	0.0797
1:63177041:G:A	50	98	0.97	0.156
1:63177091:G:A	50	100	0.98	0.05719
1:63177425:A:G	46	95.7	0.63	0.01216
1:63177540:C:G	34	94.1	0.99	0.3444
1:63177580:C:A	48	97.9	0.99	0.4021
1:63177625:T:A	50	100	0.98	0.05701
1:63177795:G:T	50	100	0.98	0.07952
1:63177805:C:T	50	100	0.91	0.03922
1:63177900:T:A	50	100	0.98	0.05701
1:63178047:C:T	49	93.9	0.98	0.156
1:63178114:G:A	35	91.4	0.8	0.07389
1:63178483:T:C	50	100	0.99	0.07825
1:63178961:G:A	50	100	0.78	0.03123
1:63179339:C:T	50	100	0.99	0.429
1:63179544:A:C	50	100	0.99	0.3066
1:63179933:T:C	50	100	0.99	0.09041
1:63179985:C:A	50	100	0.98	0.04975
1:63180020:C:A	50	100	0.97	0.1512
1:63180169:G:A	50	100	0.99	0.07407
1:63180303:T:C	50	100	0.98	0.0797
1:63180728:T:C	50	100	0.98	0.03667
1:63180768:A:G	50	100	0.98	0.05792
1:63181012:A:G	50	100	0.98	0.05828
1:63181084:A:G	50	100	0.98	0.07044
1:63181529:G:A	50	100	0.97	0.0443
1:63181722:C:G	50	100	0.98	0.1523
1:63181724:A:G	50	100	0.98	0.05792
1:63182254:C:T	50	100	0.99	0.07426
1:63182506:C:A	50	100	0.99	0.3435
1:63182550:G:T	50	100	0.98	0.3361
1:63183662:A:G	50	100	0.98	0.01725
1:63183987:C:T	50	100	0.98	0.05556
1:63184222:A:C	50	100	0.9	0.01743
1:63184226:C:A	42	97.6	0.98	0.0158
1:63184244:T:C	50	100	0.98	0.01725
1:63184261:A:C	50	100	0.98	0.01725
1:63184365:A:T	50	90	0.61	0.02778
1:63184829:C:T	50	100	0.61	0.02306
1:63184885:C:T	50	100	0.98	0.4858
1:63185008:A:C	50	100	0.98	0.01725
1:63185175:T:C	50	100	0.98	0.01725
1:63185180:A:C	50	100	0.98	0.3491
1:63185485:T:C	50	100	0.97	0.07317
1:63185517:A:G	50	100	0.98	0.01725
1:63185894:C:T	50	100	0.98	0.07135
1:63186083:A:T	50	100	0.98	0.04829
1:63186278:T:A	50	100	0.99	0.04829
1:63186569:G:A	50	100	0.98	0.1607
1:63186686:G:A	50	100	1	0.04829
1:63186817:G:A	50	100	0.98	0.05392
1:63187063:T:C	50	100	1	0.05356
1:63187077:T:A	50	98	0.97	0.1149
1:63187203:A:T	50	100	1	0.07153
1:63188032:A:T	50	100	1	0.07099
1:63188371:A:G	50	100	1	0.04829
1:63188523:G:C	50	98	0.99	0.1511
1:63188585:C:T	50	98	0.99	0.1796
1:63188963:A:G	50	100	0.97	0.01707
1:63189231:C:A	50	98	0.99	0.1794
1:63189408:G:A	50	100	0.99	0.1768
1:63190243:C:T	50	100	1	0.421
1:63190473:A:G	50	98	0.99	0.1342
1:63190882:C:T	50	98	1	0.3898
1:63191402:C:T	50	100	1	0.01053
1:63191404:C:T	50	100	0.99	0.02633
1:63191424:C:T	50	98	0.95	0.07099
1:63191896:C:A	50	98	0.99	0.134
1:63191978:C:G	50	100	1	0.4205
1:63192317:T:A	50	100	1	0.0541
1:63192399:T:G	50	98	0.98	0.3168
1:63192404:A:G	50	98	0.98	0.3119
1:63192466:G:A	50	98	0.98	0.3119
1:63193852:G:A	50	100	0.99	0.1808
1:63193864:A:G	50	96	0.98	0.1521
1:63193910:C:T	50	100	0.86	0.01543
1:63193949:C:T	50	98	0.99	0.02179
1:63194161:C:T	50	100	1	0.05356
1:63194176:T:C	50	100	1	0.05283
1:63194577:A:G	50	100	0.97	0.1463
1:63194582:C:T	50	98	0.96	0.132
1:63194695:T:C	50	98	0.95	0.08442
1:63195319:T:C	50	100	0.98	0.2972
1:63195460:A:G	50	100	0.97	0.0138
1:63195480:T:C	50	98	0.95	0.07026
1:63195826:C:T	50	100	1	0.05229
1:63195866:G:A	50	78	0.96	0.15310000000000001
1:63196240:T:C	50	100	1	0.0463
1:63196350:A:G	50	100	0.99	0.02596
1:63196773:T:C	50	100	0.96	0.02179
1:63196863:A:T	50	100	0.98	0.2874
1:63196930:G:T	50	100	0.99	0.05683
1:63196985:A:G	50	96	0.98	0.2809
1:63197052:G:A	50	100	1	0.04648
1:63197159:A:G	50	100	1	0.04793
1:63197254:A:T	50	100	0.98	0.3166
1:63197269:C:T	50	100	0.97	0.3099
1:63197376:C:T	50	100	0.98	0.1975
1:63197435:G:A	50	100	0.96	0.02542
1:63197698:C:A	50	100	0.97	0.1848
1:63197853:C:T	50	100	0.99	0.05701
1:63197924:A:G	50	100	0.93	0.04012
1:63198371:C:G	50	98	0.99	0.2613
1:63198422:C:G	50	100	0.94	0.01543
1:63198506:G:T	50	100	0.99	0.2389
1:63198567:C:T	50	100	0.96	0.05991
1:63199218:C:T	50	100	0.94	0.02669
1:63199668:C:T	50	100	1	0.1857
1:63200175:T:C	50	100	1	0.05882
1:63200379:C:T	50	100	0.99	0.03341
1:63200419:T:C	50	100	0.97	0.0423
1:63201037:C:G	50	98	1	0.01053
1:63201694:A:T	50	100	1	0.1881
1:63202042:C:A	50	100	1	0.2257
1:63202046:T:C	50	98	1	0.01053
1:63202071:T:C	50	100	1	0.1814
1:63202214:T:A	50	98	0.98	0.08007
1:63202315:G:C	50	100	1	0.2317
1:63202857:T:C	50	100	1	0.04357
1:63203083:G:A	50	100	0.99	0.3453
1:63203501:C:T	50	100	1	0.03722
1:63203555:C:T	50	100	0.93	0.02941
1:63203594:C:T	50	100	1	0.1808
1:63203642:C:T	50	100	1	0.04194
1:63203741:A:G	50	100	1	0.1512
1:63203943:T:C	50	98	0.98	0.08261
1:63203976:G:T	50	100	1	0.05882
1:63204209:G:A	50	100	1	0.05828
1:63204365:G:C	50	100	1	0.04339
1:63204487:A:T	50	100	1	0.05882
1:63204617:C:T	50	100	1	0.04285
1:63204677:T:C	50	100	1	0.1961
1:63204762:C:A	50	100	1	0.05828
1:63204809:C:T	50	100	1	0.04285
1:63204983:G:A	50	100	1	0.04194
1:63205592:A:G	50	100	1	0.04194
1:63206060:C:T	50	100	1	0.04194
1:63206148:C:T	50	100	1	0.04339
1:63206375:T:G	50	100	1	0.05882
1:63206404:T:C	50	100	1	0.01362
1:63206650:G:C	50	100	1	0.01743
1:63206712:C:A	50	100	1	0.1805
1:63206951:A:G	50	100	1	0.04285
1:63207056:T:A	50	100	1	0.02832
1:63207069:C:T	50	100	1	0.01362
1:63207070:G:A	50	100	1	0.04285
1:63207150:C:T	50	100	1	0.02832
1:63207413:G:A	50	100	0.99	0.3448
1:63207427:C:T	50	100	0.93	0.04884
1:63207590:T:C	50	98	1	0.04248
1:63207612:C:T	50	100	0.99	0.2812
1:63207812:T:C	50	100	1	0.02378
1:63207828:G:T	50	100	1	0.01362
1:63207978:A:T	50	100	1	0.04339
1:63208176:T:C	50	100	1	0.04339
1:63208292:G:A	50	100	0.93	0.08569
1:63208378:A:G	50	100	1	0.01362
1:63208420:A:G	50	100	1	0.04339
1:63208437:G:A	50	100	1	0.03722
1:63208874:T:G	50	98	0.99	0.1287
1:63209243:T:G	50	98	0.99	0.3706
1:63209261:A:G	50	100	1	0.04357
1:63209318:C:T	50	100	1	0.04357
1:63209476:C:T	50	100	0.98	0.03123
1:63209489:T:C	50	100	0.96	0.05537
1:63209528:C:T	50	100	1	0.04956
1:63210113:C:G	50	100	1	0.04212
1:63210211:T:C	50	100	1	0.03722
1:63210322:C:A	50	100	1	0.03413
1:63210546:T:C	50	100	1	0.04212
1:63210765:G:A	50	100	0.99	0.3439
1:63210870:T:G	50	100	1	0.04357
1:63210916:T:C	50	100	1	0.04357
1:63211048:C:T	50	100	1	0.0285
1:63211589:G:A	50	100	1	0.2308
1:63211684:T:C	50	100	1	0.03722
1:63212545:C:T	50	98	0.97	0.09114
1:63212613:C:T	50	100	1	0.04049
1:63212632:C:G	50	100	1	0.181
1:63212816:A:T	50	100	1	0.2237
1:63212862:T:C	50	100	1	0.181
1:63212892:T:C	50	100	1	0.04285
1:63212943:T:C	50	100	1	0.0187
1:63213307:C:T	50	98	1	0.01053
1:63213372:G:A	50	98	1	0.2415
1:63213448:C:T	50	100	1	0.03377
1:63213656:C:T	50	100	1	0.01362
1:63213673:G:A	50	100	0.97	0.05011
1:63213675:C:A	50	100	1	0.04194
1:63213798:C:G	50	100	1	0.04339
1:63213852:A:G	50	100	1	0.04339
1:63213921:C:T	50	100	0.76	0.01598
1:63213938:A:G	50	100	1	0.181
1:63214128:C:T	50	100	1	0.04339
1:63214169:T:G	50	100	1	0.04339
1:63214223:C:T	50	100	1	0.1816
1:63214313:G:A	50	100	1	0.3428
1:63214360:A:G	50	100	1	0.2259
1:63214588:T:A	50	100	1	0.2306
1:63214615:G:A	50	100	1	0.04339
1:63214705:A:G	50	100	1	0.181
1:63214822:C:T	50	100	1	0.01362
1:63215004:A:C	50	100	0.99	0.03976
1:63215053:G:A	50	100	0.97	0.06881
1:63215154:G:A	50	100	1	0.02669
1:63215273:A:C	50	100	1	0.02832
1:63215391:T:C	50	98	1	0.2415
1:63215430:C:T	50	100	1	0.04339
1:63215431:G:A	50	100	0.98	0.03722
1:63215732:T:A	50	100	1	0.04412
1:63215957:C:G	50	100	1	0.2242
1:63215958:C:G	50	100	1	0.2242
1:63216135:A:G	50	100	1	0.02378
1:63216493:A:G	50	98	1	0.2415
1:63216725:G:A	50	100	0.99	0.04285
1:63216967:G:A	50	100	0.99	0.03722
1:63217040:G:T	50	100	1	0.1806
1:63217577:C:T	50	100	1	0.05846
1:63217697:T:G	50	100	1	0.04357
1:63218075:A:G	50	98	1	0.01053
1:63218204:A:C	50	100	1	0.04194
1:63218206:T:C	50	100	1	0.02378
1:63218464:G:A	50	100	1	0.04194
1:63218789:T:G	50	98	1	0.2556
1:63219172:C:T	50	100	0.93	0.04884
1:63219774:T:A	50	100	1	0.07117
1:63220443:C:G	50	100	1	0.1516
1:63220854:G:A	50	100	1	0.07117
1:63220907:C:T	50	100	1	0.07117
1:63221028:C:T	50	100	1	0.01053
1:63221108:C:A	50	100	1	0.02869
1:63221153:A:T	50	100	1	0.04267
1:63221167:C:T	50	100	1	0.05846
1:63221189:C:T	50	98	1	0.268
1:63221755:C:A	50	100	1	0.181
1:63221801:G:A	50	100	1	0.0354
1:63221802:C:A	50	100	1	0.0354
1:63221849:G:A	50	100	1	0.04412
1:63221919:A:G	50	100	1	0.04267
1:63222106:T:C	50	100	1	0.07081
1:63222365:A:C	50	100	0.98	0.07117
1:63222399:T:C	50	100	0.98	0.07081
1:63222418:C:T	50	100	0.95	0.05465
1:63222710:A:G	50	100	1	0.1816
1:63223271:A:G	50	100	0.97	0.06028
1:63223297:G:A	50	100	1	0.01362
1:63223575:G:A	50	98	1	0.268
1:63224036:A:C	50	100	0.98	0.07081
1:63224085:T:A	50	100	1	0.1805
1:63224460:C:T	50	100	0.93	0.02524
1:63224566:G:A	50	100	1	0.01362
1:63225155:G:A	50	100	0.98	0.03758
1:63225208:A:T	50	100	1	0.3444
1:63225501:C:A	50	100	1	0.2694
1:63225761:C:T	50	100	1	0.03413
1:63225925:A:G	50	100	0.97	0.04847
1:63225940:A:G	50	100	0.99	0.1801
1:63225991:C:T	50	100	0.98	0.03994
1:63226079:C:T	50	100	1	0.01362
1:63226333:C:T	50	100	1	0.2023
1:63226342:T:C	50	100	1	0.01089
1:63226587:T:C	50	100	0.98	0.0374
1:63226831:T:A	50	100	1	0.2024
1:63227555:C:T	50	100	1	0.1757
1:63227627:C:T	50	100	1	0.01362
1:63228076:A:C	50	100	1	0.2024
1:63228080:C:T	50	100	0.89	0.02142
1:63228135:G:A	50	100	0.97	0.0167
1:63228432:T:G	50	100	1	0.05864
1:63228450:G:A	50	100	0.99	0.04139
1:63228766:T:C	50	100	0.98	0.0374
1:63228846:G:A	50	100	1	0.2024
1:63229550:A:T	50	100	1	0.0138
1:63229634:A:G	50	100	1	0.4092
1:63230271:T:C	50	100	1	0.02342
1:63230310:A:G	50	100	1	0.2026
1:63230613:G:A	50	100	1	0.02324
1:63231008:A:G	50	100	1	0.409
1:63231753:C:T	50	100	1	0.2024
1:63231828:C:G	50	100	1	0.01035
1:63231877:G:A	50	100	1	0.01035
1:63231937:T:C	50	100	1	0.02342
1:63232040:A:G	50	100	1	0.1757
1:63232753:T:C	50	100	1	0.2026
1:63233594:G:T	50	100	1	0.02306
1:63233785:A:G	50	100	0.9	0.08569
1:63233918:C:T	50	100	0.97	0.02542
1:63233919:G:A	50	100	1	0.02306
1:63234100:T:C	50	100	0.91	0.08569
1:63234454:A:G	50	100	0.98	0.04121
1:63234489:T:C	50	100	0.94	0.03268
1:63234813:T:C	50	100	1	0.02778
1:63234877:G:A	50	100	0.98	0.0374
1:63235853:T:G	50	100	1	0.01797
1:63235950:C:G	50	100	1	0.409
1:63236048:C:G	50	100	1	0.409
1:63236279:A:G	50	100	1	0.05664
1:63236307:C:T	50	100	0.97	0.03958
1:63236791:T:A	50	100	1	0.02269
1:63236886:G:T	50	100	1	0.3446
1:63237036:C:T	50	100	0.98	0.01216
1:63237373:C:T	50	100	1	0.02269
1:63237659:C:A	50	98	1	0.4092
1:63237873:T:C	50	100	1	0.1992
1:63237879:A:C	50	100	1	0.1992
1:63237963:C:G	50	100	1	0.1992
1:63238391:C:T	50	100	0.99	0.04103
1:63238548:C:T	50	100	1	0.01289
1:63239322:A:T	50	100	1	0.05664
1:63239406:A:G	50	100	0.99	0.0256
1:63242612:T:C	50	100	1	0.3384
1:63242620:C:G	50	100	0.83	0.01616
1:63242672:T:C	50	100	1	0.01035
1:63242705:G:T	50	100	1	0.1803
1:63242897:G:C	50	100	1	0.3459
1:63242922:C:G	50	100	0.9	0.01107
1:63243051:G:C	50	100	1	0.3459
1:63243590:G:A	50	100	1	0.1801
1:63243960:G:A	50	100	1	0.3384
1:63243963:A:G	50	100	1	0.3696
1:63244273:T:C	50	100	0.97	0.02977
1:63244548:A:G	50	100	1	0.01035
1:63244631:T:A	50	100	1	0.3459
1:63244946:A:G	50	100	1	0.01852
1:63245042:C:T	50	100	1	0.1801
1:63245155:C:A	50	100	0.97	0.02977
1:63245338:A:G	50	100	1	0.1806
1:63245450:T:C	50	100	0.99	0.3698
1:63245583:T:C	50	100	1	0.3696
1:63245795:T:C	50	100	1	0.03359
1:63245841:T:A	50	100	1	0.3562
1:63246333:T:A	50	100	1	0.3459
1:63246768:C:T	50	100	1	0.01289
1:63247047:C:T	50	100	1	0.02669
1:63247179:A:T	50	100	0.97	0.06173
1:63247681:T:C	50	100	1	0.1719
1:63247853:C:A	50	100	1	0.1634
1:63247968:A:T	50	100	1	0.3686
1:63248751:C:T	50	100	1	0.3551
1:63249210:T:C	50	100	0.98	0.0374
1:63249416:C:T	50	100	0.95	0.05574
1:63249657:A:C	50	100	1	0.3549
1:63250374:C:A	50	100	1	0.02251
1:63250524:G:A	50	100	0.98	0.01144
1:63251087:T:C	50	100	1	0.4463
1:63251170:C:G	50	100	0.97	0.06191
1:63251324:G:A	50	100	1	0.02669
1:63251346:T:A	50	100	1	0.4005
1:63251427:T:G	50	100	1	0.1719
1:63251580:T:G	50	100	1	0.3551
1:63252388:C:T	50	100	1	0.1803
1:63252488:C:T	50	100	1	0.01779
1:63253397:G:A	50	100	1	0.4597
1:63253530:A:C	50	100	1	0.02251
1:63253793:A:T	50	100	1	0.01253
1:63254154:A:G	50	100	1	0.1718
1:63254311:C:G	50	100	0.92	0.01452
1:63254553:T:C	50	100	1	0.4139
1:63254953:C:T	50	100	0.92	0.01416
1:63255041:G:A	50	100	1	0.1716
1:63255368:A:G	50	100	1	0.1718
1:63255518:A:G	50	100	1	0.04993
1:63255655:G:A	50	100	1	0.3446
1:63255822:C:T	50	100	1	0.02269
1:63256129:C:T	50	100	1	0.1716
1:63256643:T:A	50	100	0.98	0.1166
1:63256717:T:C	50	100	1	0.06318
1:63256762:T:A	50	98	1	0.3549
1:63256763:A:T	50	100	0.66	0.01634
1:63256812:T:C	50	100	0.97	0.0374
1:63256897:G:A	49	100	1	0.01035
1:63256905:A:G	50	100	0.93	0.08569
1:63257905:T:C	50	100	1	0.01035
1:63257988:G:A	50	100	1	0.3651
1:63258233:C:A	50	100	1	0.04648
1:63258426:G:A	50	100	0.95	0.0817
1:63258756:C:T	50	100	0.96	0.09096
1:63260068:C:T	50	100	0.97	0.02996
1:63260383:C:T	50	100	1	0.1462
1:63260901:A:G	50	100	0.99	0.3473
1:63261569:T:G	50	100	0.99	0.07898
1:63261871:T:C	50	98	0.91	0.01743
1:63261950:G:T	50	100	0.86	0.0138
1:63261975:T:C	50	100	1	0.2676
1:63262487:C:T	50	100	1	0.06391
1:63262488:A:G	50	100	0.99	0.3611
1:63262758:C:T	50	100	0.99	0.07898
1:63264387:A:G	50	100	1	0.02433
1:63264510:G:A	50	100	1	0.4294
1:63264808:C:A	50	100	0.95	0.03704
1:63265030:T:C	49	100	0.99	0.3615
1:63265920:G:T	50	100	0.95	0.03667
1:63266004:C:T	50	100	0.98	0.05592
1:63266414:A:G	50	100	1	0.05846
1:63266996:A:G	50	100	1	0.3611
1:63267127:A:G	50	100	0.83	0.01943
1:63267172:G:A	50	100	1	0.02433
1:63267672:A:C	50	100	0.99	0.05628
1:63267817:C:T	50	100	0.88	0.03341
1:63268443:A:C	50	100	0.98	0.05574
1:63268750:C:T	50	100	1	0.03522
1:63269161:C:A	50	100	0.99	0.03214
1:63269255:G:A	50	100	0.99	0.06718
1:63270005:C:T	50	100	1	0.03577
1:63270340:C:T	50	100	0.9	0.01035
1:63270376:A:G	50	100	1	0.07934
1:63270575:T:C	50	100	0.98	0.07426
1:63271439:T:C	50	100	0.99	0.06681
1:63271737:A:G	50	100	1	0.05919
1:63271827:G:A	49	100	1	0.1719
1:63272012:G:A	49	100	0.98	0.05592
1:63272195:G:T	50	100	0.99	0.1158
1:63272294:T:A	50	100	1	0.01271
1:63272370:C:T	50	100	1	0.1362
1:63272456:C:T	50	100	1	0.1363
1:63272842:A:G	50	100	1	0.4225
1:63272856:T:C	50	100	0.96	0.01216
1:63273086:T:G	50	100	1	0.05846
1:63273610:G:C	50	100	1	0.06391
1:63273710:C:A	50	100	0.94	0.03195
1:63273866:A:T	50	100	1	0.02415
1:63274099:T:C	50	100	1	0.3195
1:63274215:C:A	50	100	1	0.06391
1:63274290:T:C	50	100	1	0.01725
1:63274815:T:G	50	100	1	0.3617
1:63275769:T:C	50	100	0.98	0.03686
1:63276817:T:C	50	100	0.99	0.06699
1:63277029:A:C	50	100	0.99	0.06699
1:63277048:T:C	50	100	0.94	0.0561
1:63277528:C:T	50	100	0.9	0.02179
1:63278220:C:G	50	100	1	0.3502
1:63278332:C:T	50	100	0.95	0.03885
1:63278407:C:T	50	100	1	0.3511
1:63278722:T:C	49	100	1	0.4316
1:63278757:T:G	49	95.9	0.95	0.07371
1:63279511:C:T	50	100	1	0.1362
1:63279591:A:G	50	100	1	0.01035
1:63280149:C:T	50	100	1	0.03522
1:63280492:C:T	50	100	1	0.3573
1:63280746:G:A	50	100	0.99	0.06699
1:63281359:C:T	50	88	0.98	0.24
1:63281610:C:T	50	100	0.9	0.02197
1:63281788:G:A	50	100	1	0.4314
1:63281817:A:G	50	100	1	0.01289
1:63281906:A:G	50	100	1	0.3088
1:63282316:A:C	49	100	0.99	0.06699
1:63282423:A:C	50	100	1	0.01271
1:63282461:G:A	50	100	0.98	0.05247
1:63282499:A:C	50	100	0.99	0.01035
1:63282965:T:C	50	100	1	0.01271
1:63283616:T:G	50	100	1	0.03577
1:63283764:A:G	50	96	0.99	0.02832
1:63283765:A:G	50	96	0.91	0.03867
1:63283766:G:A	50	98	0.87	0.04103
1:63284294:T:C	50	100	1	0.1363
1:63284395:C:T	50	98	0.94	0.02306
1:63284507:T:A	50	100	1	0.06391
1:63284632:C:T	50	98	1	0.1365
1:63284903:G:A	50	100	0.95	0.06391
1:63285200:T:C	50	100	1	0.3618
1:63285260:A:G	50	100	1	0.4292
1:63285734:C:T	49	100	1	0.01035
1:63285792:C:A	50	100	1	0.2613
1:63286233:G:A	50	100	1	0.3475
1:63286563:G:C	50	100	0.98	0.05247
1:63286668:A:G	50	100	1	0.3486
1:63287633:G:A	50	100	1	0.02415
1:63287886:A:G	50	100	0.96	0.01725
1:63288065:T:C	50	100	1	0.3618
1:63288066:T:C	50	100	1	0.02306
1:63288459:G:C	50	100	0.98	0.03686
1:63288551:T:C	50	100	1	0.1363
1:63288988:G:A	50	100	1	0.02306
1:63288999:T:G	50	100	1	0.3577
1:63289207:G:A	50	100	1	0.05919
1:63289869:G:A	50	100	0.98	0.03686
1:63290226:C:T	50	100	1	0.05919
1:63290359:C:G	50	100	1	0.06391
1:63290729:T:C	50	100	1	0.01035
1:63290803:C:T	50	100	1	0.01035
1:63291945:C:G	50	100	1	0.05792
1:63292054:T:C	50	100	0.98	0.03686
1:63292493:G:A	50	100	1	0.06118
1:63292555:C:T	49	100	0.99	0.05755
1:63292588:C:T	50	100	1	0.07916
1:63292843:A:G	50	100	1	0.03577
1:63292854:T:C	50	100	1	0.4314
1:63292939:T:C	50	100	1	0.02288
1:63293652:C:T	50	100	0.91	0.01416
1:63293770:T:C	50	100	1	0.3669
1:63294062:A:G	50	100	1	0.3675
1:63295070:T:A	50	100	1	0.05174
1:63296012:G:C	50	100	1	0.05792
1:63296177:A:G	50	100	1	0.07916
1:63296322:A:T	50	100	0.96	0.01071
1:63296513:A:C	50	100	1	0.02251
1:63296704:G:A	50	100	1	0.1503
1:63296855:A:G	50	100	1	0.02306
1:63296915:G:C	50	100	1	0.02306
1:63297309:G:A	50	98	0.98	0.03032
1:63297657:A:G	50	100	1	0.02306
1:63297745:C:T	50	100	1	0.02306
1:63297790:C:T	50	100	1	0.06373
1:63297877:A:C	50	100	0.97	0.02633
1:63298283:T:G	50	98	0.99	0.3548
1:63298563:G:A	50	100	0.95	0.01743
1:63298611:C:A	50	100	0.98	0.05919
1:63298654:C:T	50	100	0.98	0.06373
1:63299178:T:G	50	100	0.99	0.03159
1:63299996:G:A	50	100	0.99	0.1491
1:63300214:T:C	49	98	0.99	0.4277
1:63300889:A:G	50	100	0.92	0.1487
1:63300965:T:C	50	94	0.91	0.1643
1:63301047:C:T	50	98	0.96	0.2057
1:63301050:C:T	50	100	0.97	0.01198
1:63301052:G:A	50	98	0.96	0.2068
1:63301347:C:T	50	100	0.98	0.1215
1:63301860:G:A	50	100	0.92	0.1186
1:63301926:G:A	50	98	0.94	0.0768
1:63302269:A:G	50	100	0.98	0.1213
1:63302306:C:T	50	98	0.91	0.08315
1:63302955:A:T	50	100	0.96	0.02741
1:63303371:A:T	49	100	1	0.02977
1:63303396:G:A	49	93.9	0.98	0.3052
1:63303583:C:T	49	95.9	0.98	0.4274
1:63303802:T:C	50	100	0.99	0.0394
1:63303872:T:C	50	100	0.78	0.01434
1:63304171:T:C	50	100	0.99	0.01144
1:63304410:A:T	50	100	0.99	0.1207
1:63304601:A:G	50	98	1	0.01126
1:63304666:A:G	50	100	0.86	0.04557
1:63304713:C:A	50	100	0.94	0.04321
1:63305687:G:A	50	98	0.87	0.06554
1:63305978:C:G	50	100	0.92	0.12
1:63306068:T:C	50	100	1	0.01198
1:63306565:G:A	50	98	1	0.02705
1:63306702:C:T	50	96	0.98	0.4317
1:63306836:T:A	50	100	1	0.03813
1:63307012:T:C	50	98	1	0.01489
1:63307162:G:A	50	100	1	0.01216
1:63307543:A:G	50	98	0.91	0.02832
1:63308198:T:A	50	100	1	0.03813
1:63308530:G:A	50	100	0.98	0.1095
1:63309385:C:A	50	100	0.97	0.3568
1:63309625:G:A	50	100	1	0.0216
1:63309754:G:A	50	98	1	0.01489
1:63310005:C:T	50	98	0.96	0.2035
1:63310200:C:T	50	98	0.98	0.1333
1:63310224:C:A	50	98	1	0.01507
1:63310299:G:A	50	98	1	0.01507
1:63310513:T:A	50	98	1	0.01507
1:63311350:C:T	50	98	0.97	0.2765
1:63311473:A:C	50	100	0.97	0.3569
1:63312035:T:A	50	98	0.9	0.05828
1:63313091:T:G	50	98	1	0.01507
1:63313093:G:A	50	100	0.97	0.065
1:63313104:A:G	50	98	1	0.01543
1:63313111:C:A	50	100	0.97	0.065
1:63313117:C:A	50	100	1	0.02941
1:63313120:C:T	50	98	0.98	0.4437
1:63313674:C:T	50	100	0.89	0.02705
1:63314456:C:T	50	98	0.97	0.4855
1:63314523:T:C	50	100	0.98	0.0276
1:63314583:C:T	50	100	1	0.01561
1:63314642:A:C	50	100	1	0.01561
1:63314732:C:A	50	100	1	0.01525
1:63314736:C:T	50	98	0.97	0.4864
1:63314983:G:A	50	98	0.81	0.02415
1:63315012:G:A	50	100	0.94	0.01652
1:63315148:A:G	50	100	0.96	0.1267
1:63315469:G:A	50	100	0.91	0.03794
1:63315987:G:C	50	98	0.96	0.07716
1:63317149:C:G	50	100	0.89	0.01743
1:63317176:A:G	50	100	0.99	0.01198
1:63317485:C:A	50	98	0.92	0.02887
1:63317801:C:T	50	98	0.94	0.3056
1:63317901:G:T	50	100	0.87	0.01779
1:63318340:A:G	50	100	1	0.01398
1:63318589:T:G	50	100	0.95	0.1255
1:63319644:C:G	50	100	1	0.0236
1:63319718:C:T	50	98	0.95	0.3829
1:63319786:C:G	50	98	0.92	0.1934
1:63319831:G:A	50	100	0.98	0.01216
1:63320040:C:T	50	98	0.93	0.1854
1:63320245:C:G	50	100	0.94	0.03359
1:63320442:A:G	50	100	0.96	0.06881
1:63320636:G:T	50	100	0.95	0.06899
1:63320847:C:T	50	98	0.91	0.02905
1:63322193:G:T	50	100	1	0.01216
1:63322631:C:T	50	100	0.87	0.03831
1:63322686:C:T	50	100	0.96	0.01634
1:63322827:C:A	50	100	0.94	0.03613
1:63323011:C:T	50	100	0.96	0.01652
1:63323280:C:A	50	100	0.92	0.1438
1:63323344:G:T	50	100	0.96	0.01616
1:63324832:T:C	50	98	0.95	0.2159
1:63325080:A:G	50	100	0.94	0.04666
1:63325908:T:C	50	98	0.85	0.02033
1:63327405:A:G	50	100	0.91	0.05356
1:63327484:A:G	50	98	0.94	0.3324
1:63327654:A:C	50	100	0.94	0.01598
1:63327695:A:T	50	100	1	0.01235
1:63327851:T:C	50	100	0.94	0.01507
1:63328318:T:C	50	100	0.91	0.03704
1:63328442:A:T	50	98	0.91	0.313
1:63328466:G:A	50	100	0.92	0.04666
1:63328801:C:A	50	100	0.98	0.01307
1:63328920:G:C	50	96	0.84	0.03304
1:63328968:C:G	50	100	0.78	0.0167
1:63329144:A:G	50	98	0.86	0.06863
1:63329230:T:A	50	100	0.85	0.02869
1:63329864:C:T	50	100	0.79	0.03649
1:63329956:G:C	50	100	0.93	0.02269
1:63330290:C:T	50	94	0.74	0.09187
1:63330715:C:A	50	100	0.65	0.01489
1:63330963:T:C	50	100	0.86	0.05737
1:63330991:A:G	50	98	0.89	0.0719
1:63331148:T:C	50	98	0.94	0.05719
1:63331276:A:G	50	100	0.93	0.07807
1:63331474:G:A	50	100	0.92	0.08224
1:63331574:C:T	50	100	0.84	0.0512
1:63332156:T:A	50	100	0.94	0.1423
1:63332228:C:T	50	100	0.95	0.08261
1:63332306:T:G	50	100	0.97	0.07879
1:63332665:G:C	50	98	0.84	0.06736
1:63332790:A:G	50	94	0.94	0.158
1:63332937:T:C	50	98	0.97	0.0581
1:63333090:G:A	50	98	0.96	0.144
1:63333516:T:C	50	100	0.94	0.0906
1:63333854:G:A	50	98	0.84	0.08642
1:63334042:C:T	49	95.9	0.89	0.439
1:63334251:G:C	50	98	0.86	0.08678
1:63334264:C:T	50	100	0.94	0.05919
1:63334293:T:C	50	100	0.95	0.07625
1:63334771:T:G	50	100	0.96	0.14
1:63334811:C:A	50	100	0.96	0.07698
1:63334825:A:C	50	100	0.95	0.05919
1:63335097:A:G	50	100	0.88	0.01852
1:63335895:A:T	50	94	0.92	0.4326
1:63335910:A:C	50	100	0.96	0.08061
1:63336028:T:A	50	98	0.91	0.06463
1:63336037:T:A	50	98	0.93	0.1688
1:63336795:G:A	50	100	0.88	0.02397
1:63336973:A:G	50	94	0.87	0.2636
1:63336987:T:C	50	92	0.66	0.0187
1:63337052:T:C	50	98	0.9	0.08515
1:63338377:T:C	50	94	0.84	0.08987
1:63338402:C:T	50	100	0.92	0.1017
1:63338561:G:A	50	100	0.98	0.0394
1:63338651:G:A	47	85.1	0.97	0.3272
1:63338679:A:G	44	95.5	0.95	0.1509
1:63338682:C:T	50	100	0.96	0.0236
1:63338783:A:G	50	100	1	0.07698
1:63338809:A:G	49	100	0.98	0.03994
1:63339451:G:T	50	100	0.98	0.1082
1:63339458:T:C	50	100	0.93	0.1015
1:63339705:C:T	50	100	0.97	0.2838
1:63339979:T:C	50	100	0.95	0.1028
1:63339997:A:G	50	100	0.96	0.06173
1:63340034:G:A	50	100	0.99	0.01997
1:63340171:T:G	50	100	0.98	0.07534
1:63340217:A:G	50	98	0.86	0.01888
1:63340796:G:A	49	100	0.94	0.0984
1:63341060:A:C	50	100	0.88	0.01253
1:63341617:C:A	50	100	0.9	0.02251
1:63341677:C:T	50	100	0.95	0.1002
1:63341693:C:T	50	100	0.98	0.03486
1:63341900:C:T	21	100	0.83	0.01271
1:63342073:T:G	50	100	0.98	0.03486
1:63342214:G:T	50	98	0.97	0.4904
1:63343074:T:C	50	98	0.99	0.02469
1:63343684:A:G	50	100	0.99	0.03304
1:63343877:C:T	50	100	0.76	0.0138
1:63344517:A:G	50	98	0.86	0.02033
1:63345270:A:C	50	100	0.96	0.1049
1:63345566:A:G	50	100	0.97	0.1048
1:63346205:A:G	49	100	0.98	0.3253
1:63346598:C:T	50	100	1	0.07553
1:63346797:T:A	50	100	0.97	0.1002
1:63346878:T:G	50	100	1	0.07625
1:63347038:T:A	38	100	0.98	0.09223
1:63347108:T:C	47	100	0.97	0.09895
1:63347231:C:T	50	100	0.97	0.03468
1:63347277:C:G	50	100	0.86	0.01362
1:63347330:C:T	50	100	1	0.07553
1:63347331:C:T	50	100	0.9	0.01271
1:63347351:C:A	50	100	0.92	0.01053
1:63347414:A:G	50	100	0.99	0.07643
1:63347658:C:A	50	100	0.98	0.03486
1:63348030:A:G	47	100	1	0.07625
1:63348775:G:C	50	100	0.9	0.04012
1:63349933:G:A	50	100	1	0.07916
1:63350302:T:A	50	100	0.98	0.1752
1:63350770:G:T	50	100	1	0.07843
1:63351098:A:T	50	98	1	0.07825
1:63351119:C:G	50	100	1	0.07843
1:63351579:A:G	50	100	0.97	0.4118
1:63351799:C:T	50	100	0.98	0.1629
1:63352023:C:G	50	100	0.96	0.1627
1:63352168:G:C	50	100	0.99	0.299
1:63352216:C:T	50	100	0.94	0.01271
1:63352722:C:T	50	100	0.98	0.2896
1:63352758:C:A	50	100	0.78	0.01053
1:63352801:C:T	50	100	0.99	0.01725
1:63352897:G:A	50	100	1	0.07789
1:63352984:G:A	50	100	0.98	0.03504
1:63353151:T:C	50	100	0.99	0.4877
1:63353290:C:T	50	100	0.99	0.1634
1:63353309:C:T	50	100	0.94	0.01253
1:63353494:T:C	50	100	0.94	0.01253
1:63353528:T:C	50	100	0.94	0.01253
1:63353858:G:A	50	100	0.93	0.03431
1:63354314:T:A	50	100	0.98	0.2894
1:63354605:G:A	50	98	0.99	0.1638
1:63354663:A:G	50	100	1	0.07825
1:63354823:G:A	50	100	0.96	0.1625
1:63355007:C:G	50	100	0.99	0.07825
1:63355658:G:A	50	94	0.95	0.2369
1:63355691:T:C	50	100	0.86	0.04121
1:63356047:A:T	50	100	0.98	0.03232
1:63356073:T:C	50	100	0.97	0.05556
1:63356084:C:T	50	100	0.96	0.04031
1:63356321:G:A	49	100	0.94	0.0118
1:63357328:A:G	50	100	0.86	0.01525
1:63357346:G:T	50	100	1	0.03141
1:63357379:T:C	50	100	0.99	0.04303
1:63357853:T:C	50	98	1	0.03686
1:63357881:A:G	50	98	1	0.01852
1:63358368:G:A	50	98	0.99	0.04394
1:63359062:T:C	50	96	0.97	0.1073
1:63359597:C:G	50	100	0.96	0.03849
1:63359819:A:G	50	100	0.98	0.04666
1:63360074:T:C	50	98	0.97	0.05392
1:63360082:G:A	50	100	0.98	0.1794
1:63361355:C:A	50	100	0.98	0.4639
1:63361557:C:T	50	100	0.94	0.01216
1:63361558:T:G	50	100	0.94	0.01216
1:63361725:A:G	50	100	1	0.01779
1:63361945:T:C	50	98	1	0.03686
1:63363656:G:C	50	100	0.98	0.04902
1:63363745:G:C	50	100	1	0.03177
1:63363814:C:T	50	100	1	0.03214
1:63364216:T:C	50	100	1	0.03686
1:63364252:T:A	50	100	1	0.01997
1:63364274:C:T	50	100	0.99	0.03649
1:63364447:G:A	50	100	0.99	0.4916
1:63364675:C:A	50	100	0.98	0.463
1:63364808:T:C	50	98	0.99	0.1215
1:63364819:C:A	50	100	1	0.03177
1:63365813:T:C	50	98	0.95	0.2738
1:63366038:G:A	49	100	0.99	0.4916
1:63366098:G:C	50	100	1	0.03704
1:63366181:C:T	50	100	0.97	0.1997
1:63366969:A:C	50	100	0.99	0.4918
1:63367218:C:T	50	100	1	0.04375
1:63367347:A:G	50	100	1	0.0207
1:63367765:C:G	50	96	0.98	0.09459
1:63367779:G:T	50	98	0.98	0.05356
1:63367903:G:T	50	100	1	0.03686
1:63368024:C:T	50	100	1	0.04375
1:63368409:A:G	50	98	0.96	0.1912
1:63368599:C:T	50	100	0.94	0.01235
1:63368742:C:T	50	100	1	0.03686
1:63368850:G:A	50	98	0.99	0.4902
1:63368853:A:G	49	100	0.98	0.4902
1:63368924:G:C	50	100	0.98	0.04902
1:63369022:C:T	50	100	1	0.03195
1:63369351:G:A	50	100	0.97	0.04575
1:63369402:G:T	50	98	1	0.03686
1:63369457:C:T	50	100	0.89	0.02941
1:63369968:G:A	50	100	1	0.03686
1:63370055:T:C	50	100	0.97	0.1469
1:63370158:C:G	50	98	1	0.03704
1:63370230:A:G	50	100	0.99	0.1135
1:63370300:A:G	50	100	0.94	0.01216
1:63370674:T:C	50	100	0.97	0.01126
1:63370842:C:G	50	100	0.97	0.1995
1:63370857:T:G	50	100	0.94	0.01216
1:63371135:A:G	50	100	1	0.0256
1:63371148:T:G	50	100	0.99	0.03195
1:63371589:C:T	50	100	0.84	0.01253
1:63371753:C:T	50	98	0.98	0.4922
1:63372217:A:G	50	98	0.98	0.04902
1:63372706:C:T	50	98	0.98	0.492
1:63372763:T:G	50	98	1	0.03686
1:63373125:G:C	50	100	0.97	0.04394
1:63374043:C:T	50	98	0.97	0.03649
1:63374246:A:T	50	100	0.96	0.1997
1:63374394:G:A	50	98	0.99	0.03686
1:63374401:G:A	50	100	0.93	0.01053
1:63374522:G:A	50	98	0.98	0.01888
1:63374734:A:G	50	100	1	0.01235
1:63377301:G:A	50	100	0.97	0.4228
1:63377523:C:T	50	100	0.96	0.1696
1:63377816:C:G	50	100	0.9	0.02614
1:63378762:A:T	50	100	0.97	0.01216
1:63378782:C:G	50	100	0.98	0.2166
1:63378839:G:C	50	100	0.98	0.2286
1:63378864:G:T	50	100	0.93	0.01943
1:63379064:G:A	50	100	0.68	0.01271
1:63379065:T:C	50	100	0.98	0.1376
1:63379299:C:T	50	100	0.98	0.405
1:63379547:C:T	50	100	0.98	0.2653
1:63379721:A:G	50	100	1	0.03105
1:63380648:A:G	50	100	1	0.01779
1:63381099:T:C	50	98	0.99	0.2967
1:63381122:C:T	50	100	1	0.01126
1:63381176:C:T	50	100	0.98	0.1262
1:63381181:G:A	50	98	1	0.0207
1:63381334:G:T	50	100	1	0.02052
1:63381385:C:T	49	100	0.99	0.4355
1:63381643:T:G	50	100	0.99	0.435
1:63381747:C:T	50	100	0.99	0.0581
1:63381897:T:C	50	100	1	0.01725
1:63382164:T:A	50	98	0.96	0.03177
1:63382165:A:T	50	100	0.98	0.01144
1:63382505:C:T	50	100	0.99	0.0305
1:63382669:T:G	49	81.6	0.93	0.4203
1:63382673:T:G	47	85.1	0.93	0.4183
1:63382674:T:G	38	97.4	1	0.0236
1:63382685:T:G	47	100	0.99	0.04031
1:63382737:G:A	48	100	0.98	0.02687
1:63382745:G:A	48	97.9	0.94	0.08696
1:63382769:G:A	47	100	0.98	0.13
1:63382822:C:T	50	100	1	0.04484
1:63382833:A:G	50	100	1	0.06935
1:63382867:A:G	50	100	1	0.06935
1:63382879:T:C	50	100	1	0.01725
1:63382898:G:A	50	100	1	0.1008
1:63382927:C:T	50	100	1	0.01126
1:63383357:A:G	50	100	1	0.01126
1:63384343:A:G	50	100	1	0.06954
1:63384712:C:T	50	100	1	0.04466
1:63385205:T:C	49	98	0.95	0.07317
1:63385693:T:C	50	100	1	0.05737
1:63385749:T:C	50	100	1	0.05737
1:63386250:A:C	50	100	1	0.1008
1:63386562:A:G	50	100	1	0.4375
1:63386570:G:A	50	100	0.99	0.1772
1:63386806:C:A	50	100	1	0.03903
1:63386888:T:C	50	100	0.93	0.02469
1:63386933:C:T	50	100	0.94	0.03304
1:63387635:A:C	50	100	1	0.0207
1:63387742:G:C	49	100	1	0.02977
1:63388609:T:G	50	100	1	0.04611
1:63389078:C:G	50	100	1	0.01144
1:63389830:A:G	50	100	1	0.05755
1:63389849:G:A	50	100	1	0.05755
1:63389945:C:G	50	100	0.99	0.0216
1:63390128:G:A	50	100	1	0.01144
1:63390351:G:A	50	100	1	0.0325
1:63390389:G:C	50	100	1	0.01144
1:63390724:C:T	50	100	0.99	0.06173
1:63390980:A:G	50	100	0.99	0.1926
1:63391184:C:T	50	98	0.94	0.02106
1:63391221:C:T	50	100	1	0.1656
1:63391447:C:T	50	100	1	0.01144
1:63391632:T:C	50	98	1	0.01144
1:63391764:T:A	50	100	1	0.1019
1:63392226:A:G	50	100	1	0.01144
1:63392612:C:T	50	100	1	0.437
1:63392667:G:A	50	100	1	0.0207
1:63393375:C:T	50	100	1	0.1921
1:63394187:T:C	50	100	1	0.0207
1:63394440:C:T	50	100	1	0.0207
1:63394652:G:A	50	94	0.9	0.01688
1:63395156:G:A	50	100	0.78	0.02124
1:63395342:T:G	50	100	1	0.437
1:63395366:C:T	50	100	1	0.1777
1:63395461:C:T	50	100	1	0.437
1:63395540:C:A	50	100	1	0.02687
1:63395550:G:A	50	100	1	0.01144
1:63395658:G:T	50	100	1	0.01834
1:63395790:C:A	50	100	0.94	0.03286
1:63396745:T:C	50	100	0.99	0.01089
1:63397897:T:C	50	100	1	0.01725
1:63397911:C:T	50	100	1	0.1777
1:63397928:C:T	50	100	1	0.05755
1:63398715:T:G	50	100	0.94	0.06245
1:63398717:C:T	50	98	0.95	0.1728
1:63398871:A:C	50	100	0.82	0.01162
1:63399384:G:A	50	100	1	0.4368
1:63399650:G:A	50	100	1	0.1017
1:63399694:A:C	50	100	1	0.03903
1:63399714:T:A	50	100	1	0.02142
1:63399834:A:G	50	100	1	0.01852
1:63399911:G:A	50	100	0.95	0.02524
1:63399923:G:A	50	100	1	0.02015
1:63399939:G:A	50	100	1	0.4368
1:63400334:T:C	29	100	0.81	0.01961
1:63400360:T:C	41	97.6	0.71	0.01525
1:63400788:T:C	50	100	0.91	0.01162
1:63401503:T:G	50	100	1	0.01852
1:63401599:C:G	50	100	1	0.01852
1:63401610:G:A	50	100	1	0.1777
1:63401671:C:T	50	100	0.92	0.01325
1:63401822:T:G	50	100	1	0.01162
1:63401947:C:T	50	100	1	0.3012
1:63402677:A:G	50	100	1	0.1921
1:63402924:A:G	50	100	0.89	0.01198
1:63402938:T:C	50	100	1	0.437
1:63403087:T:G	47	97.9	1	0.4374
1:63403179:T:C	50	100	1	0.2954
1:63403315:G:A	50	100	1	0.07008
1:63403502:A:G	50	100	1	0.2936
1:63403534:A:G	50	100	1	0.0207
1:63403674:G:C	50	100	1	0.05755
1:63403817:G:A	50	100	1	0.1779
1:63405242:C:T	50	100	1	0.2505
1:63405794:A:G	50	100	1	0.01598
1:63405969:T:C	50	100	1	0.4372
1:63406087:T:C	50	100	1	0.1736
1:63406109:G:A	50	100	1	0.0158
1:63406210:A:G	50	100	1	0.4374
1:63406688:T:C	50	100	1	0.03086
1:63406929:T:C	50	100	1	0.1736
1:63407200:A:G	50	100	1	0.2936
1:63407779:T:C	50	100	1	0.4886
1:63408040:G:A	50	100	1	0.01725
1:63408147:C:T	50	100	1	0.01416
1:63408405:A:T	50	100	1	0.01852
1:63408511:A:G	50	100	1	0.4886
1:63408530:A:G	50	100	1	0.01598
1:63409071:T:C	50	100	1	0.1946
1:63409245:T:C	50	100	1	0.1013
1:63409357:A:G	50	100	0.94	0.01398
1:63409695:T:C	50	100	1	0.0158
1:63409880:C:A	50	100	1	0.0207
1:63410050:G:A	50	100	1	0.01162
1:63410164:T:C	50	100	0.92	0.03304
1:63410444:T:C	50	100	1	0.1716
1:63410678:T:C	50	100	1	0.1736
1:63410696:T:G	50	100	1	0.1917
1:63410729:A:G	50	100	1	0.01743
1:63410753:G:T	50	100	1	0.0207
1:63411008:G:A	50	100	1	0.02142
1:63411329:G:T	50	100	1	0.01852
1:63411459:G:T	50	100	1	0.437
1:63411716:T:A	50	100	1	0.01725
1:63411743:C:T	50	100	1	0.04448
1:63411996:A:G	50	98	0.82	0.01017
1:63412262:C:T	50	100	1	0.03105
1:63413056:T:A	50	100	1	0.01852
1:63413106:T:A	50	100	1	0.1017
1:63413393:T:G	50	100	1	0.0158
1:63413435:C:T	50	100	1	0.1736
1:63413732:A:G	50	100	1	0.1017
1:63413769:A:G	50	100	1	0.4887
1:63413788:G:A	50	100	0.74	0.03976
1:63414331:A:G	50	100	1	0.0158
1:63414754:A:C	50	100	1	0.3615
1:63415027:G:A	50	100	1	0.1229
1:63415145:C:A	50	100	1	0.04339
1:63415224:T:C	50	100	0.98	0.06336
1:63415226:G:A	50	100	0.8	0.03704
1:63415843:A:T	50	100	1	0.04339
1:63415850:T:A	50	100	1	0.01162
1:63415881:C:T	50	100	1	0.1923
1:63415951:T:C	50	100	1	0.04666
1:63416263:G:A	50	100	0.99	0.06173
1:63417085:G:A	50	100	1	0.0167
1:63417459:T:C	50	100	0.81	0.01162
1:63417651:A:G	50	100	1	0.01162
1:63418048:C:T	50	100	1	0.04884
1:63418091:G:A	50	100	1	0.437
1:63418099:A:G	50	98	0.86	0.01017
1:63418267:T:C	50	100	1	0.04666
1:63418393:A:G	50	100	1	0.437
1:63418422:T:C	50	100	1	0.04611
1:63418614:A:G	50	100	1	0.01126
1:63418750:G:T	50	96	0.91	0.102
1:63418785:T:C	50	100	1	0.0167
1:63418914:T:A	50	100	1	0.01198
1:63419038:G:T	50	100	1	0.0167
1:63419129:G:A	50	100	1	0.0167
1:63419551:T:G	50	100	0.99	0.1656
1:63419920:A:C	50	100	1	0.0167
1:63420132:T:A	50	100	1	0.01688
1:63420200:G:C	50	100	0.99	0.201
1:63420536:T:C	50	100	1	0.02015
1:63420779:T:C	50	100	1	0.01162
1:63421161:C:T	50	100	0.99	0.03359
1:63421396:T:C	50	100	1	0.4372
1:63421843:A:G	50	100	0.99	0.106
1:63422219:T:C	42	92.9	0.77	0.03359
1:63422237:A:C	26	88.5	0.66	0.07643
1:63422262:G:A	29	89.7	0.64	0.02633
1:63422277:A:C	24	79.2	0.82	0.1857
1:63422493:A:G	49	98	0.83	0.01035
1:63422640:G:A	49	100	1	0.01271
1:63422895:C:T	50	100	0.99	0.437
1:63422936:C:T	50	100	1	0.01162
1:63423020:T:C	50	100	1	0.0118
1:63423169:G:A	50	100	0.93	0.02741
1:63423473:G:A	50	100	0.99	0.4372
1:63424274:G:A	50	100	1	0.02088
1:63424286:G:A	50	100	0.99	0.04684
1:63424375:G:A	50	100	0.99	0.1227
1:63424704:C:T	50	100	1	0.01725
1:63424821:G:A	50	100	0.99	0.2008
1:63425092:A:G	50	100	1	0.1017
1:63425164:C:T	50	100	1	0.06354
1:63425409:A:G	50	100	1	0.2008
1:63425491:G:A	50	100	0.96	0.01089
1:63425706:A:G	50	100	1	0.2938
1:63425721:A:G	50	100	1	0.2476
1:63425813:C:A	50	100	0.99	0.1176
1:63425876:G:A	50	100	0.99	0.03105
1:63425903:C:T	50	100	1	0.1017
1:63426184:G:T	50	100	1	0.144
1:63426301:T:C	50	100	1	0.2938
1:63426681:C:A	50	100	1	0.1019
1:63427040:C:T	50	100	0.94	0.03105
1:63427204:G:A	50	100	1	0.02505
1:63427329:T:C	50	100	0.99	0.4176
1:63427649:C:A	50	100	0.93	0.02088
1:63427723:A:G	50	100	1	0.2037
1:63427757:T:C	50	100	0.99	0.287
1:63428488:T:G	50	100	1	0.4185
1:63428887:T:C	50	100	1	0.04702
1:63429534:C:G	50	100	1	0.01725
1:63429800:A:G	50	100	1	0.2326
1:63430171:G:A	50	100	1	0.1456
1:63430179:T:C	50	100	1	0.2883
1:63430235:T:C	50	100	1	0.04702
1:63430735:T:C	50	100	1	0.01743
1:63431458:C:T	50	100	1	0.01162
1:63431761:G:A	50	100	1	0.2326
1:63431885:C:T	50	100	1	0.0167
1:63431938:A:T	50	100	0.99	0.02778
1:63432260:G:T	50	100	1	0.1093
1:63432739:C:T	50	100	1	0.2959
1:63433221:G:A	50	100	1	0.2961
1:63433238:G:T	50	100	1	0.2328
1:63433260:A:G	50	100	0.94	0.0276
1:63433752:G:A	50	100	1	0.0236
1:63434111:T:A	50	100	1	0.01162
1:63434399:G:A	50	100	1	0.1926
1:63434462:A:G	50	100	0.99	0.2878
1:63434588:T:C	50	100	1	0.01162
1:63434823:G:T	50	100	0.99	0.06972
1:63434824:T:C	50	100	0.99	0.06972
1:63435060:T:C	50	100	1	0.09586
1:63435068:G:A	50	100	1	0.2878
1:63435116:A:T	50	100	1	0.1926
1:63435164:G:A	50	100	1	0.1688
1:63435230:G:A	50	100	1	0.1926
1:63435723:T:A	50	100	1	0.4154
1:63435757:T:A	50	100	1	0.1921
1:63435951:G:C	50	100	1	0.2967
1:63436250:A:T	50	100	1	0.02378
1:63436526:G:A	50	100	1	0.1313
1:63436760:A:G	50	100	1	0.02814
1:63436853:C:G	50	100	1	0.01416
1:63437288:C:T	50	100	0.94	0.01707
1:63437781:T:C	50	100	1	0.2878
1:63437864:T:C	50	100	0.97	0.03522
1:63438342:A:G	50	100	0.99	0.04067
1:63438435:T:G	50	100	0.98	0.01162
1:63438454:T:C	50	100	0.98	0.01162
1:63438623:T:C	50	100	1	0.1915
1:63438990:G:A	50	100	0.98	0.02705
1:63440021:G:A	50	82	0.88	0.4343
1:63440065:A:C	50	86	0.87	0.4722
1:63440108:G:T	50	100	0.99	0.0167
1:63440113:A:T	50	94	0.98	0.4889
1:63440127:C:T	50	90	0.92	0.2496
1:63440180:T:A	50	98	0.97	0.4143
1:63440639:C:A	50	100	1	0.01162
1:63440700:A:G	50	98	1	0.1599
1:63440729:T:A	50	100	1	0.02378
1:63441209:C:A	50	100	1	0.2153
1:63441294:G:A	50	100	1	0.4152
1:63441457:T:C	49	100	1	0.2878
1:63441506:G:A	50	100	1	0.01162
1:63441850:T:C	50	100	1	0.2878
1:63441931:A:T	50	100	1	0.1926
1:63442471:C:T	50	100	0.98	0.03558
1:63442597:T:C	50	100	1	0.02378
1:63443034:C:G	50	100	1	0.02378
1:63443064:C:T	50	98	1	0.1928
1:63443309:T:C	50	100	1	0.2335
1:63444248:T:C	50	100	1	0.1037
1:63444318:T:C	50	100	1	0.01126
1:63444406:A:G	50	100	1	0.01452
1:63444685:A:T	50	100	0.99	0.04067
1:63444781:G:A	50	100	1	0.2878
1:63445142:C:T	50	100	1	0.02397
1:63445383:A:G	50	100	1	0.2961
1:63445512:T:C	50	100	1	0.2326
1:63445762:T:A	50	100	1	0.02378
1:63445767:C:T	50	100	1	0.01162
1:63446335:T:C	50	100	1	0.01725
1:63446675:C:T	50	100	1	0.06373
1:63446875:G:T	50	100	1	0.1926
1:63447450:A:T	50	100	1	0.01126
1:63447755:G:A	48	100	1	0.4152
1:63447842:G:T	48	95.8	0.97	0.01452
1:63447845:C:T	49	95.9	0.97	0.01452
1:63447856:G:T	49	98	0.97	0.01452
1:63447859:G:A	49	98	0.97	0.01452
1:63447893:G:A	50	98	0.97	0.01471
1:63448446:A:G	50	100	1	0.4276
1:63448452:A:G	50	100	1	0.07789
1:63448651:A:G	50	98	0.94	0.01834
1:63448781:A:G	50	100	1	0.09858
1:63449097:G:A	50	100	1	0.01144
1:63449578:A:T	50	100	1	0.01144
1:63449672:A:G	50	100	0.99	0.06155
1:63449986:G:A	50	100	1	0.415
1:63450055:C:T	50	100	1	0.415
1:63450211:A:G	50	100	1	0.1485
1:63450316:A:C	50	100	1	0.02269
1:63451874:T:C	50	100	0.99	0.4152
1:63451930:A:G	50	100	1	0.02269
1:63451992:T:G	50	100	1	0.01144
1:63452246:C:T	50	100	0.97	0.03504
1:63452408:C:T	50	100	1	0.08624
1:63452495:T:G	50	100	1	0.4152
1:63452520:G:A	50	100	1	0.2101
1:63452600:T:C	50	100	1	0.2101
1:63452717:C:T	50	100	1	0.2961
1:63452752:T:C	50	100	1	0.1251
1:63452867:A:G	50	100	1	0.01198
1:63453322:T:A	50	100	1	0.2963
1:63453368:C:G	50	100	0.98	0.02614
1:63454844:C:G	50	100	1	0.106
1:63455769:T:A	50	100	0.99	0.01834
1:63455851:A:G	50	100	1	0.01725
1:63455853:A:G	50	100	1	0.2961
1:63456211:T:C	50	100	1	0.1921
1:63456601:C:T	50	100	1	0.1322
1:63457142:C:T	50	100	1	0.1921
1:63457479:A:T	50	100	1	0.0699
1:63457823:C:T	50	100	0.96	0.01452
1:63457926:C:T	50	100	1	0.1311
1:63458440:A:G	50	100	1	0.01598
1:63458655:C:T	50	100	1	0.01471
1:63458747:C:T	50	100	1	0.2879
1:63458936:T:C	50	100	1	0.02269
1:63459148:C:T	50	100	1	0.1251
1:63459570:A:T	49	100	1	0.1921
1:63459575:T:C	50	100	1	0.02378
1:63460622:T:C	50	100	1	0.1923
1:63460783:G:C	50	100	1	0.01144
1:63461035:C:T	50	100	1	0.4154
1:63461269:A:T	50	98	1	0.02233
1:63461273:A:T	50	100	1	0.02269
1:63461292:T:G	47	95.7	1	0.4156
1:63462001:G:A	50	100	1	0.06972
1:63462167:G:A	50	94	0.89	0.01652
1:63462526:A:T	50	100	1	0.2958
1:63463497:A:G	50	100	1	0.01743
1:63463726:C:T	50	100	1	0.2097
1:63464190:A:G	50	100	1	0.2959
1:63464316:G:A	50	100	1	0.4154
1:63465107:T:C	50	100	1	0.4154
1:63465140:C:T	50	100	0.89	0.1098
1:63465255:C:G	50	100	1	0.01126
1:63465522:A:T	50	100	0.95	0.08969
1:63465571:A:T	50	98	1	0.01035
1:63465625:G:A	50	100	1	0.08115
1:63465804:A:G	50	100	1	0.4152
1:63465856:C:T	50	100	1	0.0354
1:63466019:T:C	50	100	1	0.01452
1:63466064:T:C	50	100	0.91	0.01834
1:63466570:A:G	50	98	0.82	0.01017
1:63466691:T:C	50	100	1	0.4156
1:63466701:A:T	50	100	1	0.2956
1:63466862:T:C	50	100	1	0.02378
1:63467349:G:T	50	100	0.99	0.02451
1:63467357:T:A	50	100	1	0.01725
1:63467455:T:A	50	100	1	0.4156
1:63468149:T:G	50	100	1	0.2956
1:63468524:A:G	50	100	1	0.08097
1:63468600:G:T	50	100	1	0.2958
1:63468718:A:G	50	100	1	0.01743
1:63469102:T:G	50	100	0.96	0.01416
1:63469280:G:A	50	98	1	0.01035
1:63469303:C:T	50	100	1	0.02505
1:63469332:T:A	50	94	0.96	0.4651
1:63469333:T:A	49	100	0.95	0.01779
1:63469335:T:A	50	100	0.99	0.01071
1:63469389:C:T	50	100	1	0.01725
1:63469546:G:A	50	100	1	0.0207
1:63469823:G:A	50	100	1	0.4156
1:63469943:G:A	49	100	1	0.01289
1:63470190:A:G	50	100	1	0.08606
1:63470263:G:A	50	100	1	0.01071
1:63470393:A:G	50	100	1	0.1309
1:63470424:A:C	50	100	1	0.01144
1:63470597:T:C	50	100	1	0.2324
1:63471034:T:C	50	100	1	0.4156
1:63471327:A:G	50	100	1	0.08606
1:63471396:C:T	50	98	1	0.2956
1:63471871:G:A	50	100	1	0.01144
1:63472056:C:T	50	84	1	0.08606
1:63472350:C:G	50	100	1	0.01725
1:63472369:A:G	50	96	0.82	0.01598
1:63472744:C:T	50	100	1	0.0354
1:63472757:A:G	49	95.9	1	0.2889
1:63472802:A:G	49	100	1	0.1062
1:63472820:C:T	50	100	1	0.01144
1:63472931:C:T	50	100	1	0.1309
1:63472948:A:G	50	100	1	0.01725
1:63473033:C:T	50	100	1	0.01089
1:63473047:C:T	50	94	1	0.4161
1:63473103:T:C	48	100	1	0.01071
1:63473140:T:C	49	100	1	0.09586
1:63473172:G:C	49	100	1	0.01144
1:63473255:G:C	50	100	1	0.02451
1:63473347:G:A	50	100	1	0.02215
1:63473355:A:T	49	100	1	0.0354
1:63473407:C:T	48	87.5	0.95	0.3025
1:63473444:C:T	36	91.7	1	0.2867
1:63473485:C:A	46	89.1	1	0.1302
1:63473558:T:C	40	97.5	0.92	0.07389
1:63473569:A:T	47	85.1	0.96	0.1412
1:63473705:C:T	20	75	0.88	0.3794
1:63474371:G:A	48	79.2	0.93	0.2707
1:63474926:C:A	50	96	0.78	0.03068
1:63475144:T:A	50	100	1	0.02378
1:63475162:A:T	50	100	1	0.01144
1:63475335:C:T	50	100	1	0.02469
1:63475531:G:A	50	100	1	0.1345
1:63475597:A:G	50	100	1	0.4152
1:63475633:C:G	50	100	0.9	0.02397
1:63475769:G:A	50	100	1	0.2879
1:63475787:C:T	50	100	1	0.2324
1:63475900:A:G	50	100	1	0.2881
1:63476111:T:C	50	100	0.99	0.02832
1:63476317:C:A	50	100	1	0.2324
1:63477517:A:G	50	100	1	0.02687
1:63477613:A:G	50	100	1	0.01598
1:63477712:A:T	50	100	0.99	0.06373
1:63477713:A:C	50	100	1	0.06373
1:63478162:G:T	50	100	0.99	0.04085
1:63478335:T:A	50	100	1	0.08642
1:63478454:C:T	50	98	0.73	0.01198
1:63478927:T:C	50	100	1	0.01325
1:63478979:T:C	49	100	1	0.02124
1:63479092:G:A	50	100	1	0.4152
1:63479318:A:C	50	100	1	0.02397
1:63479456:G:A	50	100	1	0.2879
1:63479845:T:C	50	100	1	0.01071
1:63480095:A:C	50	100	1	0.01126
1:63480110:T:C	50	100	1	0.2177
1:63480260:T:G	50	100	1	0.2812
1:63480469:T:C	50	100	1	0.2326
1:63480593:A:G	50	100	1	0.1924
1:63481253:T:C	50	100	1	0.2961
1:63481722:A:G	50	100	1	0.0472
1:63482371:C:T	50	100	0.92	0.02397
1:63482842:C:T	50	100	1	0.1307
1:63482912:C:G	50	100	1	0.2605
1:63482975:A:T	50	100	1	0.1227
1:63483031:T:A	50	100	1	0.0325
1:63483969:A:C	50	100	1	0.02324
1:63484256:G:C	50	100	1	0.02397
1:63484585:T:C	50	100	1	0.04775
1:63484885:G:A	50	100	1	0.01017
1:63485521:T:G	50	100	1	0.0207
1:63485572:A:G	50	100	1	0.02288
1:63485573:T:C	50	100	1	0.0207
1:63485699:T:C	50	100	1	0.01434
1:63485857:T:A	50	98	1	0.03813
1:63485919:C:T	49	100	0.99	0.4154
1:63486586:T:C	50	100	1	0.4152
1:63486767:C:T	50	98	0.99	0.2104
1:63487050:G:C	50	100	0.93	0.01434
1:63487438:A:T	50	100	1	0.1227
1:63487461:A:G	50	100	1	0.08878
1:63487896:G:A	50	100	1	0.01198
1:63488296:G:A	50	100	1	0.1307
1:63488376:G:T	50	100	1	0.1227
1:63488571:C:A	50	100	1	0.08642
1:63488631:T:C	50	100	1	0.2881
1:63488720:C:T	50	100	1	0.2097
1:63488921:T:C	50	100	1	0.0207
1:63489337:T:C	50	100	1	0.1921
1:63489391:T:G	50	100	1	0.08878
1:63489544:A:C	50	100	1	0.3054
1:63489923:T:C	50	100	1	0.3054
1:63489925:C:T	50	100	1	0.4152
1:63490289:T:A	50	100	1	0.01126
1:63490519:T:C	50	100	0.99	0.4154
1:63490707:T:C	50	100	0.94	0.0276
1:63491075:T:C	50	100	1	0.1923
1:63492288:G:T	50	100	1	0.415
1:63492388:T:C	50	98	1	0.2765
1:63492633:G:A	50	100	1	0.415
1:63492775:A:C	50	100	0.99	0.2429
1:63493292:G:A	50	100	1	0.02397
1:63493372:G:A	50	100	1	0.02269
1:63493454:A:C	50	100	0.97	0.1783
1:63493900:A:T	50	100	1	0.2959
1:63494242:C:T	50	100	1	0.2881
1:63494270:C:G	50	100	1	0.01162
1:63494287:T:C	50	100	0.94	0.02741
1:63494428:T:C	50	100	1	0.02397
1:63494454:C:T	50	100	1	0.01489
1:63494939:G:A	50	100	1	0.08134
1:63494950:G:A	50	98	0.96	0.01035
1:63495476:G:C	50	100	1	0.2092
1:63495502:C:T	50	100	0.72	0.02687
1:63495924:T:G	50	100	1	0.4152
1:63495992:T:C	50	100	0.79	0.02052
1:63496162:G:A	49	100	1	0.4152
1:63496218:G:C	50	100	1	0.01162
1:63497414:G:A	50	100	1	0.02397
1:63497415:C:T	50	100	1	0.2095
1:63497432:T:C	50	100	1	0.01725
1:63497632:T:C	50	100	1	0.01725
1:63497733:G:T	50	100	1	0.4152
1:63497843:G:A	50	100	0.92	0.01634
1:63498127:G:A	50	100	1	0.2097
1:63498228:C:A	50	100	1	0.4982
1:63498495:A:T	50	100	1	0.1921
1:63498917:C:T	50	100	1	0.01725
1:63499223:G:A	50	100	1	0.02415
1:63499239:G:A	50	100	1	0.02505
1:63499574:C:A	50	100	1	0.2878
1:63499640:T:C	50	100	1	0.02269
1:63499939:T:A	50	100	1	0.03558
1:63499949:T:G	50	100	1	0.01162
1:63499994:T:C	50	100	1	0.0207
1:63500000:C:T	50	100	1	0.2961
1:63500115:C:T	49	100	1	0.2099
1:63500273:A:G	50	100	1	0.02524
1:63500332:C:T	50	100	1	0.2097
1:63500380:A:G	50	100	1	0.01162
1:63501002:G:C	50	100	1	0.04702
1:63501392:T:C	50	100	1	0.2961
1:63501401:G:T	50	100	1	0.04702
1:63501615:C:A	50	100	0.97	0.01434
1:63501683:C:G	50	100	0.9	0.01852
1:63501992:C:T	50	98	0.78	0.01017
1:63502055:T:G	50	100	1	0.05864
1:63502199:G:A	50	100	1	0.01198
1:63502315:T:C	50	100	1	0.2961
1:63502346:G:A	50	100	1	0.0207
1:63502369:C:T	50	100	1	0.2961
1:63502561:C:T	50	100	1	0.4154
1:63502774:T:C	50	100	1	0.0886
1:63502786:T:A	50	100	0.99	0.06137
1:63502824:C:T	50	100	1	0.1347
1:63502962:T:C	50	100	1	0.02397
1:63503245:T:C	50	98	1	0.4152
1:63503379:T:G	50	100	0.94	0.02741
1:63503391:A:T	50	100	1	0.0354
1:63503726:C:T	50	100	1	0.08878
1:63503765:A:T	50	100	1	0.01071
1:63503865:G:C	50	100	1	0.2324
1:63503887:C:A	50	100	1	0.0354
1:63503906:G:A	49	100	0.93	0.01126
1:63504018:A:G	48	85.4	0.99	0.4205
1:63504379:T:C	50	100	1	0.01761
1:63504388:C:T	50	96	0.97	0.02106
1:63504419:G:A	50	100	0.97	0.02106
1:63504681:G:A	50	100	0.97	0.01452
1:63504784:G:T	50	100	1	0.01416
1:63504802:C:A	50	100	1	0.01416
1:63504873:G:T	49	100	1	0.4152
1:63505213:T:G	50	100	1	0.2881
1:63505391:T:A	50	100	1	0.01144
1:63505691:C:A	50	100	1	0.2814
1:63506032:G:C	50	100	1	0.0354
1:63506085:C:T	50	100	1	0.08878
1:63506086:G:A	50	100	1	0.02397
1:63506225:T:C	50	100	1	0.01162
1:63506880:A:G	50	100	1	0.0354
1:63507457:T:G	50	100	1	0.2397
1:63507744:C:T	50	100	0.98	0.02215
1:63507783:T:C	50	100	1	0.2879
1:63507833:T:G	50	100	1	0.09586
1:63508065:G:A	50	100	1	0.02633
1:63508074:A:G	50	100	1	0.01725
1:63508570:A:G	50	100	0.97	0.01452
1:63508859:A:G	50	100	1	0.0354
1:63508891:T:A	50	100	1	0.01144
1:63509624:C:T	50	100	0.88	0.01779
1:63509892:G:A	50	100	1	0.05864
1:63510159:T:C	50	100	1	0.05882
1:63510347:T:C	50	100	1	0.01144
1:63510767:G:A	50	100	1	0.2324
1:63510804:G:C	50	100	1	0.02941
1:63510859:T:C	50	100	1	0.4149
1:63510963:G:A	50	100	1	0.4149
1:63511501:T:C	50	100	1	0.1921
1:63511905:A:T	50	100	1	0.01325
1:63512044:G:A	50	100	1	0.06373
1:63512046:A:G	50	100	1	0.05882
1:63512203:T:G	50	100	1	0.2961
1:63512263:C:T	50	100	1	0.2326
1:63512365:T:C	50	100	1	0.2961
1:63512406:A:G	50	100	1	0.2881
1:63512611:T:A	50	98	1	0.01035
1:63512995:G:A	50	100	1	0.02088
1:63513839:C:T	50	100	1	0.05864
1:63514227:T:C	50	98	1	0.01725
1:63514757:T:G	50	100	1	0.02288
1:63514860:C:T	50	100	0.97	0.01507
1:63514877:C:T	50	100	0.9	0.01834
1:63514937:T:G	50	100	1	0.415
1:63515072:G:A	50	96	1	0.2329
1:63515105:G:T	50	100	1	0.02306
1:63515283:C:A	50	100	1	0.02397
1:63515288:T:A	50	100	1	0.4152
1:63515508:C:T	50	100	1	0.06373
1:63515873:A:G	50	100	0.99	0.04085
1:63516162:T:C	50	100	1	0.06373
1:63516201:T:C	50	100	1	0.02052
1:63516527:C:T	50	100	1	0.2963
1:63516936:C:T	50	100	1	0.02288
1:63517187:A:G	50	100	1	0.2324
1:63517289:C:G	50	100	1	0.2324
1:63518005:G:T	50	100	1	0.03976
1:63518241:T:C	50	100	1	0.4149
1:63518380:G:A	50	100	1	0.03976
1:63518488:T:A	50	100	1	0.1176
1:63518540:G:T	50	100	1	0.0472
1:63518884:G:C	50	98	1	0.01035
1:63519284:A:C	50	100	1	0.1311
1:63519400:T:C	50	100	1	0.2324
1:63520764:T:G	50	100	1	0.2881
1:63520786:T:C	50	100	1	0.09586
1:63520884:G:A	50	100	1	0.4163
1:63521114:G:A	50	100	1	0.05864
1:63521147:C:T	50	100	1	0.01144
1:63521194:T:C	50	100	1	0.1923
1:63521269:A:C	50	96	0.94	0.3023
1:63521349:T:C	50	100	0.99	0.02832
1:63521651:G:A	50	100	1	0.01144
1:63521713:T:G	50	100	0.91	0.1037
1:63522375:C:A	50	100	1	0.1229
1:63522694:G:A	50	100	1	0.02397
1:63522813:C:T	50	100	1	0.0472
1:63523233:G:A	50	100	1	0.1923
1:63523286:G:A	50	100	1	0.02033
1:63523658:G:A	50	100	1	0.03504
1:63523814:C:T	50	100	1	0.1309
1:63523956:C:T	50	100	0.89	0.01162
1:63525047:A:G	50	100	1	0.0906
1:63525127:C:T	50	100	1	0.01198
1:63525156:C:G	50	100	1	0.01452
1:63525469:T:C	50	100	1	0.07734
1:63525596:T:C	50	100	1	0.4319
1:63525651:T:A	50	100	1	0.03813
1:63525819:G:A	50	100	1	0.1258
1:63526490:A:G	50	100	1	0.01144
1:63526787:C:T	50	100	1	0.02397
1:63526826:G:A	50	100	1	0.09786
1:63526957:G:A	50	100	1	0.01126
1:63527095:T:A	50	100	1	0.1806
1:63527599:T:C	50	100	1	0.2785
1:63527779:G:T	50	100	1	0.2785
1:63528234:G:C	50	100	1	0.02433
1:63528281:T:C	50	100	1	0.2785
1:63528626:C:T	50	100	1	0.1556
1:63528821:T:C	50	100	1	0.1912
1:63529018:G:C	50	100	1	0.01144
1:63529048:A:G	50	100	1	0.01071
1:63529439:C:T	50	100	1	0.4301
1:63529504:A:G	50	100	1	0.1914
1:63529628:A:G	50	100	1	0.2889
1:63529639:G:T	49	100	1	0.4319
1:63530106:T:C	50	100	1	0.04593
1:63530446:T:C	50	100	1	0.0659
1:63530610:G:A	50	100	1	0.02433
1:63531063:A:G	50	100	1	0.09731
1:63531232:C:T	50	100	1	0.02505
1:63531962:A:T	50	100	1	0.1805
1:63532193:A:G	50	100	1	0.07734
1:63533073:G:C	50	100	1	0.02415
1:63533416:T:C	50	100	1	0.4321
1:63533432:C:T	49	100	0.98	0.01235
1:63533803:T:G	50	100	1	0.4321
1:63534155:C:T	50	100	1	0.1313
1:63534197:T:C	50	100	1	0.2789
1:63534220:T:C	50	100	1	0.1231
1:63534739:C:T	50	100	1	0.02415
1:63534936:A:G	50	100	1	0.02415
1:63534976:A:G	50	100	1	0.02433
1:63535467:A:T	50	100	0.94	0.02469
1:63536118:T:A	50	100	1	0.1806
1:63536202:G:A	50	100	1	0.06518
1:63536761:T:A	50	100	1	0.1806
1:63537104:C:T	50	100	1	0.1556
1:63537185:G:A	50	100	0.94	0.1623
1:63537554:C:T	50	100	0.93	0.02415
1:63537878:C:A	50	100	1	0.09041
1:63537962:G:T	50	100	1	0.2889
1:63538490:A:G	50	100	1	0.01089
1:63538741:G:T	50	100	0.99	0.1334
1:63538904:G:A	50	100	0.84	0.01507
1:63539188:G:A	50	100	1	0.1806
1:63539299:G:A	50	100	0.92	0.01144
1:63539596:A:G	50	100	1	0.1806
1:63540058:C:T	50	100	1	0.02415
1:63540129:G:A	50	100	0.99	0.0768
1:63540137:C:T	50	100	0.92	0.1029
1:63540165:C:T	50	100	1	0.01144
1:63540492:G:T	50	100	1	0.4317
1:63540557:C:G	50	100	1	0.02433
1:63540564:C:T	50	100	0.93	0.01561
1:63540653:G:T	50	100	1	0.01144
1:63540654:A:T	50	100	1	0.01144
1:63541227:G:A	50	100	1	0.01452
1:63541251:A:G	50	100	0.93	0.01598
1:63541628:G:A	50	100	1	0.1313
1:63541790:T:C	50	100	1	0.09786
1:63541905:T:C	50	100	1	0.01126
1:63542332:G:A	50	100	0.99	0.05973
1:63542848:C:G	50	100	1	0.04521
1:63542852:A:G	50	100	1	0.01198
1:63543392:G:A	50	100	1	0.413
1:63543594:A:G	50	100	1	0.04521
1:63543608:G:A	50	100	0.99	0.06318
1:63543679:G:A	50	100	1	0.0167
1:63543745:A:G	50	100	1	0.02433
1:63543803:G:T	50	100	1	0.1934
1:63544038:T:C	49	100	1	0.291
1:63544203:C:T	50	100	0.94	0.01707
1:63544285:C:T	50	100	1	0.09786
1:63544574:G:A	50	100	1	0.1231
1:63544786:C:T	50	100	1	0.09749
1:63545149:T:C	50	100	1	0.1912
1:63545215:C:A	50	100	1	0.09786
1:63545490:G:A	50	100	1	0.1322
1:63545787:G:A	50	100	1	0.09786
1:63546590:A:T	50	100	1	0.06518
1:63546614:C:T	50	100	1	0.01144
1:63546615:G:A	50	100	1	0.4152
1:63546658:A:G	50	100	1	0.2887
1:63547113:G:A	50	100	1	0.4319
1:63547186:G:A	50	100	1	0.4321
1:63547294:G:A	50	100	1	0.2785
1:63547510:A:G	50	100	0.99	0.06518
1:63547757:G:A	50	98	0.99	0.4321
1:63547828:C:A	50	100	1	0.01126
1:63547886:C:T	50	100	0.93	0.09023
1:63548822:T:C	50	100	1	0.01162
1:63549034:C:G	50	100	1	0.4317
1:63549546:G:A	50	100	1	0.2908
1:63549671:T:C	50	100	1	0.02433
1:63549728:T:C	50	98	0.93	0.01035
1:63550106:A:C	50	100	0.99	0.05973
1:63550186:T:G	50	100	1	0.01126
1:63550281:T:C	50	100	1	0.1253
1:63551497:A:G	50	98	0.98	0.1251
1:63551563:G:C	50	100	1	0.2887
1:63552159:A:G	50	100	1	0.1912
1:63552175:T:G	50	100	1	0.2889
1:63552475:T:C	50	100	1	0.1554
1:63552734:G:A	50	100	1	0.2787
1:63553023:T:C	50	100	1	0.06518
1:63553154:A:G	50	98	1	0.01035
1:63553287:A:G	50	100	1	0.04539
1:63553327:C:T	50	100	1	0.02288
1:63553422:C:G	50	100	1	0.09731
1:63554020:G:A	50	100	1	0.01071
1:63554319:T:C	50	100	1	0.01144
1:63554433:G:A	50	100	1	0.1253
1:63554678:G:A	50	100	0.99	0.0285
1:63555425:G:A	50	100	1	0.1253
1:63556112:T:C	50	100	1	0.01071
1:63556193:A:G	49	100	1	0.03813
1:63556871:T:C	50	100	1	0.02397
1:63556877:A:C	50	100	0.83	0.01688
1:63556910:C:T	50	100	1	0.1314
1:63557532:G:A	50	100	1	0.02397
1:63558272:G:A	50	100	0.92	0.01688
1:63558836:C:T	50	100	1	0.01144
1:63559093:T:G	50	100	1	0.1912
1:63559157:C:T	50	100	1	0.01144
1:63560099:C:T	50	100	1	0.09041
1:63560165:G:A	50	100	1	0.02415
1:63560188:A:G	50	100	1	0.2789
1:63560313:C:T	49	98	1	0.1881
1:63560548:A:G	50	100	1	0.3678
1:63560669:G:A	50	100	1	0.01144
1:63561262:C:T	50	100	1	0.04593
1:63561422:A:T	50	100	1	0.02397
1:63561687:A:C	50	100	1	0.02397
1:63562211:A:G	50	100	1	0.06536
1:63562223:C:A	50	100	1	0.2912
1:63562270:C:T	50	100	1	0.02524
1:63562449:T:A	25	88	0.67	0.0394
1:63562656:C:T	50	98	1	0.09985
1:63563935:G:A	50	100	1	0.2889
1:63563949:T:C	50	100	1	0.01162
1:63564087:T:C	50	100	1	0.02288
1:63564092:A:G	50	100	1	0.2889
1:63564093:T:G	50	100	1	0.2889
1:63564177:G:A	50	100	0.99	0.02832
1:63564441:G:A	50	100	1	0.07643
1:63564543:G:A	50	100	1	0.02524
1:63564841:A:C	50	100	1	0.02415
1:63565084:C:T	50	100	0.99	0.1808
1:63565191:G:T	50	100	1	0.4317
1:63565231:T:C	50	96	1	0.289
1:63565256:G:A	50	100	1	0.1554
1:63565291:A:G	50	100	1	0.2785
1:63565337:C:T	50	100	1	0.0167
1:63565367:A:C	50	100	0.97	0.01489
1:63565370:C:A	49	100	1	0.01144
1:63565379:C:A	50	96	0.98	0.2496
1:63565530:T:C	50	100	0.99	0.03195
1:63566612:A:G	50	98	1	0.2887
1:63566613:T:C	50	98	1	0.3045
1:63567377:C:T	50	100	0.93	0.1245
1:63567525:G:A	50	100	1	0.02397
1:63567877:G:A	50	100	0.94	0.02469
1:63568637:A:G	50	100	1	0.01144
1:63568797:T:A	50	100	1	0.4296
1:63568851:G:T	50	100	1	0.1806
1:63569062:C:T	50	100	1	0.06518
1:63569115:C:T	50	100	1	0.02397
1:63569476:G:A	50	100	1	0.2908
1:63569527:G:A	50	100	1	0.1313
1:63569798:T:A	50	100	1	0.06518
1:63569841:T:C	50	100	1	0.01325
1:63569921:A:G	50	100	1	0.02741
1:63570401:C:T	50	100	0.89	0.08842
1:63570800:G:A	50	100	1	0.03649
1:63571026:T:G	50	100	0.97	0.01452
1:63571167:G:A	50	100	1	0.1313
1:63571378:A:G	50	100	1	0.1313
1:63571386:T:G	50	100	0.99	0.09895
1:63571555:T:C	50	100	1	0.2887
1:63572436:G:T	50	100	1	0.1806
1:63573086:C:T	50	100	1	0.01144
1:63573124:G:A	50	100	1	0.07662
1:63573333:T:C	50	100	1	0.07716
1:63573608:T:G	50	100	1	0.4297
1:63573651:G:A	50	100	1	0.4297
1:63573660:C:T	50	100	1	0.2787
1:63574020:C:T	50	100	1	0.09804
1:63574296:A:G	50	100	1	0.2787
1:63574827:G:A	50	100	1	0.09041
1:63574866:T:C	50	100	1	0.09749
1:63575058:G:A	50	98	1	0.09804
1:63575203:T:G	50	100	1	0.2787
1:63575490:T:G	50	100	1	0.06518
1:63575548:C:T	50	100	1	0.06518
1:63575749:C:G	50	100	1	0.4286
1:63575989:A:G	50	100	1	0.06518
1:63576116:C:T	50	100	1	0.2919
1:63576388:G:A	50	100	1	0.01144
1:63576455:G:A	50	100	1	0.4286
1:63576670:T:A	50	100	0.93	0.03431
1:63576702:G:A	50	98	1	0.08115
1:63576945:C:T	50	98	1	0.01107
1:63576946:G:A	50	100	0.97	0.02415
1:63576962:T:C	50	100	1	0.04521
1:63577370:A:G	50	100	1	0.02397
1:63577420:G:A	50	100	0.97	0.01452
1:63577788:A:T	50	98	0.99	0.03522
1:63578108:T:C	50	100	1	0.09749
1:63578386:T:C	50	100	1	0.2883
1:63578748:C:A	50	96	0.94	0.01888
1:63579857:G:A	50	100	0.96	0.02723
1:63579968:C:T	50	100	1	0.1932
1:63580050:G:T	50	100	1	0.4297
1:63580234:T:C	50	100	1	0.04521
1:63580470:T:G	50	100	1	0.4301
1:63580519:A:G	50	100	1	0.1806
1:63580525:C:T	50	100	1	0.2905
1:63580563:T:C	50	100	1	0.1806
1:63580957:T:A	50	98	0.91	0.08824
1:63580974:C:A	50	100	0.98	0.063
1:63581095:T:G	50	100	1	0.1806
1:63581118:A:C	50	100	1	0.1313
1:63581469:G:T	50	100	1	0.1934
1:63581944:C:T	50	100	1	0.02397
1:63582088:T:C	50	100	1	0.1806
1:63582294:C:A	50	100	1	0.1556
1:63582914:G:A	50	100	1	0.02415
1:63584515:A:G	50	100	1	0.2881
1:63584695:T:C	50	96	0.94	0.01888
1:63585628:C:T	50	100	0.99	0.193
1:63586051:G:T	50	100	1	0.01144
1:63586187:A:T	50	100	1	0.1806
1:63586398:A:T	50	100	1	0.2789
1:63586676:G:T	50	100	1	0.4299
1:63586770:C:G	50	100	0.83	0.01525
1:63586950:A:G	50	100	0.95	0.03958
1:63586989:T:C	50	100	1	0.07662
1:63587586:G:C	50	100	1	0.01162
1:63587897:T:G	50	98	1	0.2878
1:63587979:T:C	50	100	0.87	0.03377
1:63588084:A:G	50	100	1	0.09822
1:63588176:A:G	50	100	0.99	0.05955
1:63588546:A:G	50	100	1	0.279
1:63588869:C:G	50	100	0.94	0.1028
1:63589088:A:C	50	98	0.99	0.2771
1:63589091:C:T	50	100	0.98	0.06772
1:63589765:C:T	49	100	1	0.09041
1:63590429:C:T	50	100	0.97	0.01452
1:63590740:C:A	50	100	1	0.09041
1:63590786:T:G	50	100	1	0.2789
1:63590980:C:G	50	100	1	0.01107
1:63591599:C:G	50	100	1	0.1848
1:63591600:T:A	50	100	1	0.179
1:63592345:C:T	50	100	1	0.2761
1:63592409:T:C	50	100	1	0.4443
1:63592459:G:A	50	100	1	0.1841
1:63593801:C:T	50	98	0.81	0.06917
1:63593931:C:T	50	100	1	0.01162
1:63593973:C:G	50	100	1	0.179
1:63594046:C:T	50	100	1	0.01271
1:63594192:T:A	50	100	0.99	0.09749
1:63594249:T:C	50	100	0.99	0.07244
1:63594484:A:G	50	100	1	0.01416
1:63594591:C:A	50	100	1	0.06663
1:63595198:T:C	50	100	1	0.2787
1:63595466:C:T	50	100	1	0.1988
1:63595741:G:C	50	100	1	0.2787
1:63595851:A:G	50	100	1	0.1988
1:63596259:T:C	49	98	0.86	0.01144
1:63596314:A:T	50	98	1	0.01017
1:63596562:C:A	50	96	0.64	0.02923
1:63597207:C:T	50	100	1	0.01598
1:63597436:C:T	50	100	0.97	0.01452
1:63597646:G:T	50	100	1	0.01271
1:63598141:G:A	50	100	1	0.02415
1:63598273:C:T	50	98	1	0.4352
1:63598504:A:C	50	98	1	0.1298
1:63598588:A:G	50	100	0.99	0.05192
1:63598707:G:A	50	100	1	0.4915
1:63598919:T:G	50	100	1	0.4348
1:63599109:T:C	50	100	0.99	0.1799
1:63599355:G:A	50	100	1	0.01398
1:63599400:A:G	50	100	1	0.1801
1:63599659:G:A	50	100	0.68	0.01216
1:63600146:A:G	50	100	1	0.2758
1:63600273:A:C	50	100	1	0.2151
1:63600407:T:C	50	100	1	0.471
1:63600662:C:T	50	100	1	0.01325
1:63600679:G:A	50	98	0.99	0.1238
1:63600734:G:A	50	100	0.96	0.01035
1:63600928:A:G	50	100	1	0.471
1:63601008:G:A	50	100	1	0.471
1:63601440:A:G	50	100	1	0.1293
1:63601617:G:A	50	100	1	0.1296
1:63601750:G:A	50	100	0.95	0.01834
1:63601999:A:G	50	100	0.95	0.02469
1:63602349:T:G	50	100	0.99	0.1805
1:63602611:A:C	50	100	0.99	0.2769
1:63602618:A:C	50	100	0.99	0.2763
1:63602665:G:A	50	100	0.99	0.471
1:63602715:A:G	50	100	1	0.4352
1:63603465:A:G	50	98	0.94	0.01906
1:63603666:A:G	50	98	0.99	0.443
1:63603824:G:A	50	98	0.98	0.1821
1:63603941:A:G	50	100	0.98	0.427
1:63604226:A:C	50	100	1	0.0138
1:63604623:T:C	50	100	0.96	0.01126
1:63604673:C:T	50	100	1	0.08805
1:63604729:C:T	50	98	0.99	0.03649
1:63604748:A:G	50	100	0.96	0.01416
1:63605743:T:C	50	100	0.91	0.1211
1:63606443:G:A	50	100	0.99	0.03177
1:63606487:T:G	50	100	0.99	0.0325
1:63606623:C:T	50	100	0.97	0.01235
1:63606900:C:T	50	100	0.95	0.01253
1:63607630:T:A	50	100	0.96	0.01253
1:63607677:T:C	50	100	1	0.03704
1:63607716:C:A	50	100	0.98	0.1202
1:63607743:A:G	50	98	0.98	0.228
1:63607849:C:T	50	100	1	0.03613
1:63608245:T:C	50	100	0.98	0.1806
1:63608347:T:A	50	100	0.83	0.01525
1:63608409:C:T	50	100	0.97	0.1723
1:63608546:G:A	50	98	0.98	0.2282
1:63608766:C:T	50	100	0.99	0.1077
1:63609060:G:A	50	98	0.98	0.2284
1:63609288:C:T	50	100	0.99	0.01452
1:63609479:G:A	50	100	0.98	0.1839
1:63609485:C:T	50	100	1	0.08134
1:63609509:C:T	50	100	1	0.02397
1:63609788:T:A	50	100	1	0.02397
1:63609883:G:A	50	100	0.98	0.06082
1:63610097:T:C	50	98	0.98	0.1147
1:63610451:A:T	50	100	0.97	0.1073
1:63610585:G:A	50	100	0.98	0.0138
1:63610884:T:C	50	100	0.97	0.1075
1:63610973:G:A	50	100	0.95	0.1763
1:63611143:A:G	50	98	0.97	0.1554
1:63612184:G:A	50	100	0.99	0.02324
1:63612553:G:A	50	98	0.95	0.1202
1:63612585:C:T	50	100	0.64	0.01924
1:63612754:A:G	50	100	0.98	0.09078
1:63612950:G:T	50	100	0.95	0.0167
1:63613192:A:G	50	98	0.97	0.3607
1:63613731:C:T	49	98	0.94	0.1135
1:63613937:G:A	50	94	0.96	0.3286
1:63613970:T:A	50	98	0.95	0.09495
1:63614006:G:A	50	92	0.94	0.3282
1:63614106:G:A	50	100	0.95	0.02723
1:63614116:T:A	50	100	0.93	0.01652
1:63614447:T:C	50	94	0.94	0.4185
1:63614464:A:C	50	94	0.95	0.3985
1:63614790:C:A	50	100	0.92	0.02596
1:63615004:G:A	50	100	0.96	0.2175
1:63615300:G:T	50	100	0.99	0.03105
1:63615478:A:G	50	100	0.99	0.03105
1:63615578:T:G	47	100	0.94	0.02306
1:63615656:G:A	50	100	0.99	0.03105
1:63615718:T:C	50	100	0.97	0.2293
1:63615959:A:G	50	100	0.99	0.03105
1:63616034:C:T	50	100	0.95	0.0236
1:63616058:A:C	50	100	1	0.05882
1:63616608:A:G	50	98	0.94	0.128
1:63616853:A:G	50	100	0.98	0.06354
1:63617063:C:T	50	98	0.98	0.2075
1:63617155:G:T	50	100	0.96	0.0797
1:63617471:G:T	50	100	0.98	0.02578
1:63617857:A:G	50	100	0.98	0.2347
1:63618528:T:C	50	98	0.98	0.1358
1:63618551:T:C	50	100	0.88	0.01307
1:63618820:G:A	50	98	0.95	0.1282
1:63618833:G:A	50	100	0.98	0.06336
1:63619160:G:A	50	100	0.98	0.02524
1:63619192:A:T	50	100	0.98	0.1745
1:63619201:T:C	50	98	0.84	0.01489
1:63619666:G:A	50	100	0.97	0.07988
1:63619916:G:T	50	98	1	0.0207
1:63620224:G:A	50	98	0.79	0.07371
1:63620548:C:T	50	98	0.96	0.4116
1:63620682:C:G	50	98	0.88	0.01743
1:63621091:A:G	50	100	0.97	0.06155
1:63621230:G:A	50	100	0.97	0.1997
1:63621305:A:G	50	100	0.93	0.0325
1:63621773:A:G	50	98	0.88	0.09949
1:63621862:C:T	50	100	0.95	0.07426
1:63622088:G:A	50	98	0.96	0.08079
1:63622142:A:G	50	98	0.92	0.1284
1:63622601:G:A	50	100	0.98	0.02487
1:63622980:A:G	50	98	1	0.04775
1:63622989:G:A	50	100	0.98	0.02487
1:63623338:T:G	50	98	1	0.04757
1:63624099:C:A	50	98	0.97	0.03813
1:63624469:T:C	50	100	0.88	0.03014
1:63624506:A:G	50	98	0.97	0.1117
1:63624706:G:C	50	98	0.95	0.3132
1:63624991:A:G	50	98	0.96	0.1117
1:63625271:G:A	50	86	0.9	0.4601
1:63625844:G:C	50	98	0.93	0.03813
1:63626068:A:G	50	94	0.83	0.3397
1:63626753:G:A	50	98	0.95	0.2426
1:63626848:G:A	50	94	0.83	0.3542
1:63626893:C:A	50	98	0.95	0.1984
1:63627065:C:A	38	86.8	0.74	0.1088
1:63627077:A:G	46	91.3	0.94	0.1523
1:63627367:G:A	50	100	0.95	0.1527
1:63627388:G:A	50	98	0.96	0.03994
1:63627728:C:A	50	90	0.79	0.08043
1:63627809:T:C	50	98	0.96	0.01852
1:63627834:G:A	50	96	0.74	0.09768
1:63628017:T:C	50	98	0.95	0.1501
1:63628049:G:T	50	98	0.94	0.1501
1:63628097:G:T	50	98	0.94	0.15
1:63628180:G:A	50	98	0.94	0.1501
1:63628183:T:A	50	98	0.94	0.15
1:63628317:C:T	50	98	0.93	0.1494
1:63628369:T:C	50	98	0.94	0.1492
1:63628393:G:A	50	98	0.94	0.1492
1:63628492:C:T	50	98	0.94	0.2411
1:63628940:A:T	50	100	0.92	0.1875
1:63629109:G:A	50	100	0.92	0.1596
1:63629371:G:T	50	88	0.69	0.08932
1:63629440:A:G	50	86	0.72	0.1178
1:63629577:T:C	50	96	0.74	0.03377
1:63629822:T:C	50	96	0.78	0.05065
1:63630165:G:C	50	94	0.7	0.0443
1:63630191:G:A	50	96	0.62	0.05156
1:63630423:G:A	50	92	0.67	0.1806
1:63631271:C:T	50	98	0.69	0.02687
1:63631761:C:T	50	96	0.83	0.1926
1:63632394:T:C	50	94	0.87	0.2026
1:63632517:C:T	50	98	0.7	0.05011
1:63632734:C:T	49	95.9	0.89	0.2026
1:63632919:A:G	50	94	0.87	0.2362
1:63633239:T:C	50	98	0.82	0.4815
1:63633652:T:G	50	96	0.86	0.4212
1:63633709:C:A	50	96	0.8	0.08914
1:63633753:C:T	50	100	0.86	0.01652
1:63634175:A:G	50	100	0.63	0.01725
1:63634406:A:C	50	100	0.88	0.01834
1:63634806:C:T	50	100	0.79	0.0285
1:63634807:A:T	50	94	0.84	0.4593
1:63635210:C:T	50	98	0.7	0.04993
1:63635213:A:G	50	94	0.83	0.4299
1:63635737:A:G	50	98	0.9	0.03086
1:63636443:A:G	50	92	0.81	0.4688
1:63636919:C:T	50	100	0.84	0.05283
1:63637378:G:A	50	100	0.82	0.09931
1:63637573:G:A	50	98	0.72	0.03958
1:63637658:A:G	50	100	0.83	0.1627
1:63638255:C:T	50	100	0.64	0.01071
1:63638428:A:G	50	100	0.75	0.09023
1:63638584:A:G	50	98	0.86	0.01688
1:63638636:C:T	50	98	0.75	0.05029
1:63638874:T:C	50	98	0.83	0.03141
1:63639036:G:A	50	96	0.8	0.05084
1:63639385:A:C	50	96	0.73	0.1167
1:63639505:C:T	50	100	0.9	0.02614
1:63639657:G:A	50	98	0.89	0.1307
1:63639884:C:T	50	100	0.89	0.0236
1:63640104:G:A	50	96	0.87	0.2634
1:63640128:T:C	50	98	0.88	0.2061
1:63640496:T:C	50	100	0.92	0.4167
1:63641146:T:C	50	100	0.99	0.2865
1:63641357:A:G	50	100	1	0.3023
1:63641418:T:A	50	100	0.99	0.02959
1:63641613:C:T	50	98	1	0.3117
1:63641820:T:C	50	98	1	0.3208
1:63641924:A:G	50	100	0.92	0.02487
1:63641958:C:T	50	100	0.94	0.08079
1:63642222:G:A	50	96	1	0.2867
1:63642381:C:A	50	100	1	0.03413
1:63642736:G:A	50	98	0.98	0.3824
1:63642833:A:T	50	98	0.98	0.3696
1:63643011:G:A	50	100	1	0.3214
1:63643100:T:C	50	100	1	0.337
1:63643593:T:C	50	100	1	0.3214
1:63643688:C:G	50	100	1	0.3214
1:63643965:C:G	50	100	1	0.03395
1:63644012:C:T	50	100	0.96	0.08442
1:63644196:G:A	50	100	1	0.08315
1:63644209:C:T	50	100	1	0.02959
1:63644618:C:T	50	98	1	0.03359
1:63645877:A:G	50	100	1	0.2847
1:63646195:C:T	50	98	1	0.2845
1:63646257:A:C	50	100	1	0.01071
1:63646498:A:C	50	100	1	0.2856
1:63646579:C:G	50	100	0.97	0.181
1:63647107:G:T	50	100	1	0.01216
1:63647120:A:G	50	100	1	0.04938
1:63647229:C:T	50	100	1	0.01997
1:63647230:G:A	49	95.9	0.96	0.1865
1:63647408:T:C	50	98	1	0.0492
1:63647417:A:G	50	98	1	0.0492
1:63647710:T:C	50	100	1	0.0492
1:63647741:T:A	50	100	0.96	0.2972
1:63647788:A:G	50	98	0.99	0.319
1:63647833:C:G	50	100	1	0.02959
1:63648124:T:A	50	100	1	0.03413
1:63648125:A:T	50	100	1	0.03395
1:63648218:T:C	50	98	0.98	0.4828
1:63648219:G:A	50	100	1	0.02959
1:63648285:A:T	50	98	1	0.3682
1:63648510:C:G	50	100	1	0.04938
1:63648630:T:C	50	98	1	0.3188
1:63648659:C:T	50	100	1	0.03359
1:63648758:G:T	50	98	1	0.3186
1:63648989:T:C	50	98	0.99	0.3691
1:63649106:T:C	50	100	1	0.08406
1:63649125:G:C	50	100	1	0.03595
1:63649327:C:T	50	100	1	0.0837
1:63649612:A:G	50	100	1	0.02033
1:63649827:G:C	50	100	0.91	0.02723
1:63649965:T:A	50	100	1	0.03431
1:63650298:T:C	50	100	1	0.02996
1:63650448:C:A	50	100	1	0.03159
1:63650646:G:A	50	100	1	0.03431
1:63651048:A:G	50	100	1	0.03322
1:63651077:A:G	50	100	1	0.04902
1:63651135:G:A	50	100	1	0.03431
1:63651228:G:A	50	100	1	0.04902
1:63651303:A:C	50	100	1	0.03322
1:63651866:G:T	50	98	1	0.3691
1:63652067:G:A	50	98	0.96	0.1572
1:63652242:A:G	50	100	0.95	0.0817
1:63652541:A:C	50	100	0.98	0.4626
1:63653130:T:C	50	98	0.99	0.3533
1:63653244:A:G	50	96	0.99	0.3718
1:63653305:A:G	50	98	0.99	0.372
1:63653478:C:T	50	100	1	0.06845
1:63653675:T:C	50	100	0.99	0.356
1:63654230:A:T	50	100	1	0.08497
1:63654368:G:A	50	100	1	0.06954
1:63654687:T:C	50	100	1	0.0345
1:63654873:G:A	50	100	1	0.08497
1:63654940:C:T	50	100	1	0.0325
1:63654942:T:C	50	100	0.99	0.3241
1:63655460:T:C	50	100	1	0.0846
1:63655632:C:G	50	100	0.94	0.03123
1:63655770:G:A	50	98	0.98	0.4319
1:63655892:C:T	50	100	1	0.03105
1:63655898:A:C	50	98	1	0.3911
1:63655909:A:T	50	100	1	0.0325
1:63655910:C:T	50	100	1	0.03232
1:63656013:G:A	50	98	0.99	0.3969
1:63656206:A:G	50	98	0.98	0.3981
1:63656285:G:A	50	100	0.97	0.2144
1:63656690:A:G	50	100	0.91	0.01126
1:63656722:C:T	50	100	1	0.01707
1:63656834:A:G	50	100	0.98	0.388
1:63657119:T:A	50	100	1	0.01852
1:63657212:A:T	50	100	1	0.01852
1:63657273:A:T	50	100	0.97	0.02233
1:63657487:C:T	50	100	0.99	0.3898
1:63657549:A:G	50	100	0.99	0.2611
1:63657608:G:A	50	100	0.98	0.429
1:63658197:G:A	50	100	0.99	0.4105
1:63658226:T:G	50	98	0.99	0.4296
1:63658331:C:A	50	100	0.99	0.4107
1:63658374:T:C	50	98	0.98	0.08315
1:63658491:G:A	50	100	1	0.01035
1:63658616:G:A	50	100	0.98	0.08315
1:63658639:T:A	50	100	0.99	0.09858
1:63659080:C:T	50	100	0.99	0.2594
1:63659153:A:T	50	100	0.99	0.4288
1:63659159:G:A	50	100	0.99	0.4254
1:63659259:T:A	50	100	0.99	0.276
1:63659308:G:T	50	98	0.99	0.4261
1:63659401:T:C	50	98	0.99	0.4107
1:63659477:T:G	50	100	1	0.01852
1:63659563:G:T	50	100	0.99	0.4103
1:63659697:C:T	50	100	0.99	0.2596
1:63659712:G:A	50	100	0.8	0.01543
1:63659768:A:C	50	100	0.99	0.2593
1:63659805:C:T	50	100	1	0.01507
1:63659873:C:T	50	98	1	0.1567
1:63659924:C:T	50	96	0.74	0.01761
1:63660081:T:C	50	100	0.91	0.01126
1:63660410:G:A	50	100	0.97	0.02941
1:63660779:G:A	50	98	1	0.1754
1:63661333:C:T	50	98	1	0.4744
1:63661518:T:G	50	98	0.99	0.4372
1:63661797:C:G	50	100	1	0.2778
1:63661889:G:C	50	98	0.99	0.152
1:63661928:C:G	50	100	0.88	0.0118
1:63661987:C:T	50	100	0.98	0.06645
1:63661991:G:C	50	98	1	0.2769
1:63662163:C:T	50	100	0.99	0.1558
1:63662265:G:C	50	98	0.99	0.4646
1:63662538:C:T	50	100	0.99	0.2994
1:63662638:T:A	50	100	1	0.2544
1:63663016:G:A	50	100	1	0.01652
1:63663087:T:G	50	100	0.98	0.3635
1:63663409:C:T	50	100	1	0.03558
1:63663722:G:T	50	98	0.98	0.1674
1:63663928:C:T	50	100	1	0.02324
1:63664019:G:T	50	100	1	0.01725
1:63664700:G:A	50	100	1	0.01525
1:63664913:A:C	50	100	1	0.03468
1:63664994:T:A	50	98	0.99	0.2251
1:63665008:A:T	50	100	1	0.01543
1:63665011:C:T	50	96	0.98	0.4424
1:63665037:G:A	50	100	0.99	0.2253
1:63665216:A:T	50	100	1	0.01543
1:63665517:C:A	50	100	1	0.01652
1:63665559:T:C	50	100	0.96	0.01834
1:63665795:G:A	50	100	1	0.03468
1:63666038:G:C	50	100	0.99	0.03849
1:63666062:G:A	50	100	0.92	0.01053
1:63666208:C:T	50	100	1	0.2235
1:63666250:G:A	50	100	1	0.01561
1:63666493:T:G	50	100	1	0.03468
1:63666778:C:T	50	100	1	0.01561
1:63667230:C:G	50	98	1	0.03014
1:63667446:A:G	50	100	0.99	0.0325
1:63667614:G:A	50	100	1	0.03468
1:63667772:C:T	50	100	1	0.1058
1:63668140:G:A	50	100	1	0.01543
1:63668186:C:G	50	100	1	0.01307
1:63668689:A:G	50	100	1	0.2783
1:63668775:A:T	50	100	0.99	0.409
1:63668810:C:T	50	100	0.86	0.02524
1:63668910:G:A	50	98	0.65	0.01289
1:63669013:A:G	50	100	1	0.2938
1:63669105:C:G	50	100	0.96	0.02015
1:63669283:T:C	50	100	1	0.2938
1:63669311:C:T	50	100	1	0.02106
1:63669465:G:A	50	100	1	0.01289
1:63669500:G:T	50	98	0.99	0.3923
1:63669801:A:T	50	98	1	0.01289
1:63669884:G:A	50	100	1	0.03395
1:63670038:G:A	50	100	1	0.01834
1:63670041:G:A	50	100	1	0.07335
1:63670125:G:A	50	100	1	0.01289
1:63671143:C:T	50	100	0.99	0.2611
1:63671315:T:C	50	100	1	0.1316
1:63671359:C:T	50	100	1	0.01561
1:63671432:C:A	50	100	0.99	0.02342
1:63671486:A:T	50	100	0.99	0.02487
1:63671627:G:A	50	100	1	0.02106
1:63671796:G:A	50	100	0.99	0.2589
1:63671946:C:G	50	100	1	0.0158
1:63672087:C:T	50	100	1	0.01307
1:63672209:G:A	50	100	0.99	0.4098
1:63672227:C:T	50	98	1	0.1104
1:63672255:C:G	50	100	1	0.11
1:63672281:C:T	50	100	1	0.02106
1:63672293:A:C	50	100	1	0.1095
1:63672369:T:A	46	93.5	1	0.06645
1:63672553:G:A	50	100	0.99	0.2613
1:63672754:A:G	50	100	1	0.08842
1:63672756:G:A	50	100	1	0.08842
1:63672814:C:T	50	100	1	0.02106
1:63673065:C:T	50	100	1	0.02106
1:63673144:G:A	50	100	1	0.02142
1:63673257:G:A	50	100	1	0.01434
1:63673357:C:T	50	100	1	0.01216
1:63673370:T:A	50	100	0.98	0.02306
1:63673375:T:A	50	100	1	0.02124
1:63673430:C:G	50	100	1	0.05065
1:63673525:T:C	50	100	0.99	0.4105
1:63673614:G:A	50	100	0.99	0.06191
1:63673934:C:T	50	100	1	0.1514
1:63673960:C:T	50	100	1	0.08896
1:63673994:A:C	50	100	1	0.02124
1:63674048:T:G	50	100	1	0.02124
1:63674190:G:A	50	100	1	0.02342
1:63674535:G:A	50	100	0.96	0.04866
1:63674628:C:T	50	100	1	0.01307
1:63674711:G:C	50	100	1	0.14
1:63674901:A:G	50	100	1	0.08914
1:63675036:G:A	50	100	1	0.08914
1:63675210:G:A	50	100	0.99	0.1356
1:63675624:C:T	50	100	1	0.08914
1:63675923:C:T	50	100	1	0.08715
1:63676037:T:C	50	100	1	0.08715
1:63676054:T:A	50	100	1	0.06318
1:63676124:A:G	50	100	0.98	0.415
1:63676225:A:G	50	100	1	0.08715
1:63676231:A:G	50	100	1	0.08715
1:63676606:T:C	50	100	0.93	0.08115
1:63676818:G:C	50	100	1	0.08696
1:63677244:G:A	50	100	1	0.02378
1:63677328:T:C	50	100	1	0.02378
1:63677903:G:C	50	100	0.99	0.02179
1:63678690:G:A	50	100	0.98	0.411
1:63679012:A:G	50	100	0.91	0.01634
1:63679612:C:G	50	100	0.96	0.2805
1:63679772:C:T	50	100	0.99	0.02469
1:63680238:C:T	50	100	0.97	0.06954
1:63680523:A:T	50	100	0.97	0.03958
1:63680719:T:C	50	100	0.99	0.02941
1:63680811:T:C	50	100	0.99	0.2525
1:63680966:A:G	50	100	0.99	0.08769
1:63681491:G:C	50	100	1	0.02469
1:63681921:G:A	50	96	0.99	0.2224
1:63681923:G:A	50	96	0.82	0.0158
1:63681927:A:G	50	90	0.85	0.07081
1:63682279:A:G	50	100	1	0.2524
1:63682347:C:T	50	100	0.99	0.03813
1:63682406:G:A	50	100	1	0.05556
1:63682521:T:A	50	100	1	0.1656
1:63682529:C:T	50	100	1	0.04503
1:63682823:T:C	50	100	1	0.09895
1:63682928:G:C	50	100	1	0.3713
1:63683018:G:C	50	100	1	0.3706
1:63683277:A:G	50	100	1	0.1948
1:63683364:T:C	50	100	1	0.09913
1:63683368:T:C	50	100	1	0.03032
1:63683405:T:C	50	100	1	0.09877
1:63683480:C:T	50	100	1	0.09877
1:63683842:G:A	50	100	1	0.09877
1:63684028:G:T	50	100	1	0.2767
1:63684396:T:G	50	100	0.69	0.01652
1:63684508:G:A	50	100	1	0.1643
1:63684584:T:C	50	100	1	0.09877
1:63684797:G:A	50	100	0.93	0.05828
1:63685000:A:G	50	100	1	0.3764
1:63685102:C:T	50	100	1	0.04557
1:63685122:G:C	50	100	1	0.3747
1:63685253:T:C	50	100	1	0.3749
1:63685698:G:C	50	100	1	0.2772
1:63685942:A:T	49	100	1	0.1262
1:63685977:C:T	50	100	1	0.2761
1:63686308:A:G	47	100	1	0.09877
1:63686351:T:C	45	100	1	0.09877
1:63686598:T:C	50	100	1	0.03159
1:63686641:T:C	50	100	1	0.3773
1:63686669:A:G	50	100	1	0.04557
1:63686786:C:T	50	100	1	0.3775
1:63686961:T:C	50	100	1	0.3802
1:63687293:T:C	49	100	1	0.3773
1:63687859:G:C	50	100	1	0.01307
1:63687906:G:A	50	100	1	0.09877
1:63687981:C:T	50	100	1	0.3805
1:63688051:G:A	50	100	0.99	0.08025
1:63688163:G:A	50	100	1	0.3807
1:63688167:G:A	50	100	0.79	0.02233
1:63688230:G:A	50	100	1	0.02251
1:63688437:C:T	50	100	1	0.02215
1:63689047:A:T	50	100	1	0.09858
1:63689128:T:C	50	100	1	0.09858
1:63689756:A:T	50	100	1	0.02251
1:63689759:G:A	50	100	1	0.09858
1:63689915:C:T	50	100	1	0.1592
1:63690119:T:C	50	100	1	0.03813
1:63690237:T:A	50	100	0.99	0.2687
1:63690536:T:C	50	100	0.99	0.3818
1:63690740:T:C	50	100	1	0.03813
1:63690785:G:A	50	100	1	0.09858
1:63691154:C:T	50	100	1	0.02179
1:63691285:A:C	50	98	1	0.02433
1:63691526:C:G	50	100	1	0.09858
1:63691698:A:G	50	100	0.99	0.0797
1:63691985:G:A	50	100	0.99	0.09858
1:63692034:G:A	50	100	0.99	0.09858
1:63692226:G:C	50	100	0.99	0.09858
1:63692230:G:T	50	100	0.99	0.09858
1:63692298:G:A	50	100	1	0.01398
1:63692468:G:A	50	100	1	0.07662
1:63692516:G:A	50	100	0.99	0.09858
1:63692585:G:C	50	100	0.99	0.09858
1:63692775:C:T	49	100	0.99	0.09858
1:63692931:G:T	50	100	0.99	0.09877
1:63693137:A:T	50	100	1	0.09895
1:63693154:C:T	50	100	1	0.09877
1:63693194:T:C	50	100	1	0.09877
1:63693283:G:C	50	100	1	0.09858
1:63693313:G:A	50	100	1	0.09858
1:63693322:C:G	50	100	1	0.09858
1:63693332:T:C	50	100	1	0.09858
1:63693409:G:A	50	100	0.99	0.2683
1:63693471:C:G	50	100	0.99	0.3827
1:63693494:T:C	50	100	1	0.09877
1:63693536:C:A	50	100	1	0.09858
1:63693663:T:C	50	100	0.99	0.3479
1:63693673:A:G	50	100	1	0.2495
1:63693698:G:A	50	100	1	0.0984
1:63693765:A:C	50	100	1	0.0984
1:63693769:A:G	50	100	1	0.09804
1:63693887:C:T	50	100	1	0.0984
1:63693990:C:T	50	100	1	0.0984
1:63694120:G:A	50	100	1	0.0541
1:63694126:T:A	50	100	1	0.09858
1:63694178:C:T	50	100	0.9	0.01253
1:63694180:G:C	50	100	1	0.01126
1:63694221:G:A	50	100	1	0.0984
1:63694270:C:G	50	100	1	0.09858
1:63694379:C:T	50	100	0.99	0.03867
1:63694493:A:G	50	98	0.99	0.3825
1:63694575:G:T	49	100	0.99	0.3292
1:63694602:A:G	50	100	1	0.02433
1:63694653:G:A	50	100	1	0.07662
1:63694901:A:G	50	100	0.99	0.3809
1:63695061:G:A	50	100	0.74	0.01416
1:63695219:C:T	50	100	0.99	0.02269
1:63695232:C:T	50	98	0.99	0.2682
1:63695510:C:T	50	100	1	0.09858
1:63695522:A:G	50	100	1	0.09858
1:63695547:C:T	50	100	1	0.09858
1:63695854:G:C	50	98	0.99	0.1512
1:63695967:T:G	50	100	1	0.02251
1:63695969:A:T	50	100	1	0.02251
1:63696028:C:T	50	100	1	0.09858
1:63696152:T:C	50	100	1	0.09858
1:63696250:C:T	50	100	1	0.03086
1:63696251:A:G	50	100	0.99	0.3664
1:63696307:C:T	50	100	0.99	0.3796
1:63696349:A:G	50	100	1	0.0984
1:63696379:C:A	50	100	0.99	0.3796
1:63696394:T:C	50	98	0.99	0.366
1:63696419:T:C	49	93.9	0.99	0.3666
1:63696574:T:C	50	100	0.99	0.3796
1:63696653:G:A	50	98	0.99	0.0541
1:63697135:A:C	50	96	1	0.2633
1:63697472:C:A	50	96	1	0.183
1:63697607:G:A	50	100	1	0.03431
1:63697677:G:A	50	96	0.96	0.3077
1:63697898:T:G	50	100	0.98	0.3764
1:63697944:C:A	50	100	1	0.04575
1:63697962:G:A	50	100	0.99	0.01198
1:63698001:A:C	50	100	0.97	0.37
1:63698020:C:A	50	100	0.98	0.02905
1:63698239:G:A	50	100	0.97	0.09913
1:63698339:G:A	50	100	0.99	0.07952
1:63698436:T:C	50	100	1	0.0138
1:63698834:A:G	50	100	0.97	0.06663
1:63699074:G:T	50	94	0.96	0.2741
1:63699354:G:A	50	100	0.96	0.07171
1:63699572:C:A	50	98	0.95	0.4644
1:63699635:G:A	50	96	0.94	0.1449
1:63699649:G:C	50	100	0.95	0.1309
1:63699776:A:G	50	100	0.95	0.03395
1:63699837:G:A	50	96	0.95	0.1298
1:63699874:A:G	50	96	0.95	0.2482
1:63700063:C:T	50	100	0.95	0.1089
1:63700069:T:G	50	100	0.8	0.01144
1:63700300:T:C	50	98	0.94	0.3883
1:63700319:C:T	50	98	0.94	0.3844
1:63700410:G:A	50	100	0.93	0.02251
1:63700495:T:C	50	100	0.98	0.0138
1:63700542:C:T	50	96	0.93	0.3762
1:63700617:C:T	50	98	0.92	0.4641
1:63700809:A:G	50	98	0.93	0.4426
1:63701220:C:T	50	98	0.9	0.4352
1:63701297:T:C	50	100	0.93	0.08188
1:63701473:A:T	50	98	0.92	0.02324
1:63701566:A:G	50	98	0.92	0.331
1:63701822:C:T	50	100	0.95	0.09041
1:63702065:C:T	50	100	0.96	0.06972
1:63702361:C:T	50	100	0.95	0.07898
1:63702380:T:C	50	94	0.91	0.3629
1:63702718:C:T	50	100	0.94	0.01198
1:63702817:G:A	50	100	0.87	0.01271
1:63703039:A:C	50	100	0.92	0.02705
1:63703065:C:T	50	98	0.68	0.02977
1:63703084:A:C	50	96	0.9	0.1639
1:63703452:C:T	49	93.9	0.89	0.2694
1:63703748:A:G	50	100	0.82	0.01816
1:63704032:G:A	50	100	0.92	0.1412
1:63704096:G:A	50	100	0.93	0.09314
1:63704218:A:T	50	100	0.81	0.01471
1:63704314:A:G	50	100	0.94	0.3764
1:63704505:A:G	50	100	0.94	0.02723
1:63704600:T:C	50	100	0.87	0.01035
1:63704820:T:C	50	100	0.93	0.03486
1:63704826:T:C	50	98	0.94	0.3958
1:63704828:T:C	50	100	0.91	0.04775
1:63704829:G:T	50	100	0.83	0.05646
1:63705760:C:T	50	100	0.94	0.06645
1:63705895:G:A	50	100	0.96	0.4083
1:63705906:G:A	50	100	0.95	0.4085
1:63706172:A:G	49	100	0.97	0.01017
1:63706382:C:T	50	100	0.98	0.4078
1:63706745:T:C	50	100	0.8	0.03431
1:63706990:C:T	50	100	0.96	0.06681
1:63707138:A:C	50	100	0.98	0.356
1:63707364:T:C	50	100	0.98	0.3818
1:63707813:A:C	50	98	0.97	0.14
1:63708009:C:T	50	100	1	0.4049
1:63708082:C:A	50	100	1	0.4049
1:63708106:A:G	50	98	1	0.3854
1:63708201:G:A	50	100	1	0.4049
1:63708298:G:T	50	100	0.97	0.09296
1:63708377:A:G	50	98	1	0.3798
1:63708400:A:G	50	98	1	0.01416
1:63708429:C:T	50	98	0.97	0.1362
1:63708472:C:T	50	98	0.97	0.1265
1:63708715:G:A	50	100	0.96	0.0955
1:63708774:G:A	50	98	0.99	0.3244
1:63708783:C:T	50	100	0.86	0.02378
1:63708784:G:A	50	100	1	0.03232
1:63709252:A:T	50	98	0.99	0.3571
1:63709324:T:C	50	98	0.99	0.3569
1:63709475:A:G	49	100	0.97	0.3905
1:63709550:A:G	48	91.7	0.98	0.3834
1:63709720:G:C	50	100	0.98	0.08388
1:63709842:G:A	50	98	0.99	0.396
1:63710049:T:C	50	100	0.92	0.02778
1:63710225:G:T	50	100	0.99	0.01017
1:63711628:G:A	50	100	0.99	0.3744
1:63711776:C:T	50	100	0.99	0.3744
1:63711789:G:C	50	100	0.99	0.3744
1:63711960:C:G	50	100	0.97	0.01017
1:63712093:G:T	50	100	0.99	0.3744
1:63712918:T:C	50	98	0.97	0.1069
1:63713472:A:G	50	100	0.91	0.03214
1:63713491:A:G	50	100	1	0.03123
1:63713641:A:G	50	100	0.99	0.3731
1:63714147:G:A	50	100	0.92	0.02106
1:63714157:A:G	50	100	0.96	0.1069
1:63714231:G:A	50	100	1	0.03159
1:63714465:C:T	50	100	0.7	0.01834
1:63714554:G:A	50	100	0.97	0.1256
1:63715343:A:G	50	100	0.99	0.4098
1:63715697:T:C	50	100	0.98	0.207
1:63715702:T:G	50	100	0.98	0.207
1:63715707:T:C	50	100	0.98	0.207
1:63715747:A:G	50	98	1	0.03159
1:63715839:G:A	50	100	1	0.03141
1:63715849:C:T	50	96	0.74	0.02887
1:63715897:A:G	50	100	0.99	0.4103
1:63716632:A:G	50	100	0.99	0.3789
1:63717133:C:G	50	100	0.96	0.09622
1:63717715:C:T	50	100	1	0.03141
1:63717759:A:G	50	100	0.98	0.4247
1:63718072:T:C	50	100	0.94	0.01126
1:63719094:C:T	50	100	0.95	0.07099
1:63719273:A:G	50	100	1	0.03141
1:63719343:G:A	50	100	0.87	0.01707
1:63720435:C:T	50	100	0.99	0.3684
1:63720631:A:G	50	100	0.96	0.04285
1:63720712:C:T	50	100	0.96	0.04285
1:63720749:A:G	50	100	0.99	0.3633
1:63720796:G:A	50	100	0.99	0.3335
1:63720924:A:G	50	100	0.95	0.09205
1:63721949:G:C	50	100	0.99	0.3295
1:63722269:T:G	50	100	0.95	0.01525
1:63722480:T:C	50	100	1	0.3306
1:63722584:C:T	50	100	0.99	0.3633
1:63722936:C:T	50	100	0.95	0.1029
1:63723032:G:T	50	100	0.94	0.08969
1:63723761:A:G	50	100	0.95	0.0915
1:63723967:C:T	50	100	0.99	0.3635
1:63724042:G:A	50	100	0.99	0.3292
1:63724048:C:T	50	98	0.7	0.01634
1:63724267:C:T	50	100	0.99	0.2473
1:63724363:T:C	50	100	0.97	0.01053
1:63725047:A:G	50	98	0.99	0.3635
1:63725430:C:T	50	96	0.85	0.0158
1:63725431:G:A	50	100	0.97	0.01089
1:63726085:C:G	50	100	0.99	0.3457
1:63726625:G:A	50	100	0.91	0.01398
1:63726904:G:A	50	100	0.95	0.2306
1:63726977:G:A	50	100	0.96	0.1
1:63727462:A:G	50	100	0.88	0.01743
1:63727479:C:T	50	100	0.92	0.0216
1:63727526:T:C	50	94	0.92	0.1374
1:63727887:T:C	50	100	0.94	0.1914
1:63728251:G:A	50	100	0.96	0.1694
1:63728303:A:G	50	100	0.95	0.1647
1:63728367:C:T	50	100	0.96	0.1649
1:63728536:G:A	50	100	0.82	0.01325
1:63728713:G:A	50	100	0.97	0.161
1:63728925:G:A	50	100	0.95	0.04557
1:63728929:A:G	50	100	0.97	0.1621
1:63729148:G:A	50	100	0.97	0.03776
1:63729549:A:G	50	100	0.98	0.03704
1:63729941:T:C	50	100	0.98	0.1467
1:63730677:A:T	50	98	0.99	0.2355
1:63731370:A:G	50	100	0.99	0.2758
1:63731464:G:A	50	100	1	0.1832
1:63731605:A:T	50	100	0.98	0.1013
1:63731650:G:A	50	100	0.97	0.03758
1:63731828:G:A	50	100	0.99	0.2731
1:63731840:G:T	50	100	0.98	0.07825
1:63732307:C:A	49	100	0.99	0.2721
1:63732386:G:C	48	100	0.97	0.0374
1:63732561:T:C	50	100	1	0.02451
1:63732642:G:A	50	100	0.98	0.08969
1:63732711:G:T	50	100	0.99	0.3744
1:63732892:A:G	50	100	0.99	0.1416
1:63733532:C:A	50	100	1	0.3967
1:63733660:T:A	50	100	1	0.0492
1:63734081:C:T	50	100	1	0.03686
1:63734325:A:C	50	100	1	0.0492
1:63734394:T:G	50	100	0.97	0.4809
1:63734477:A:G	50	100	1	0.1988
1:63734733:T:C	50	100	1	0.3742
1:63734816:C:T	50	94	0.88	0.08569
1:63734984:C:A	50	100	0.99	0.1558
1:63735177:G:A	50	100	1	0.3742
1:63735382:A:C	50	100	1	0.3742
1:63735519:C:T	50	100	1	0.02505
1:63735729:T:A	50	100	0.98	0.08152
1:63735802:A:G	50	100	0.94	0.01634
1:63735872:T:C	50	100	1	0.3744
1:63736233:C:T	50	100	0.76	0.01616
1:63736276:A:G	50	100	1	0.3742
1:63736608:A:G	50	100	1	0.3744
1:63736834:C:A	50	100	1	0.3745
1:63737545:T:C	50	100	1	0.3744
1:63737546:G:A	50	100	1	0.3809
1:63738056:C:T	50	100	1	0.3742
1:63738171:T:C	47	97.9	1	0.3751
1:63738960:C:G	50	100	1	0.3742
1:63739636:T:G	50	100	1	0.08842
1:63739862:A:C	50	100	1	0.1598
1:63739888:G:A	50	100	1	0.08279
1:63740057:A:G	50	100	1	0.3742
1:63740340:C:T	50	100	1	0.0236
1:63740463:G:A	50	100	1	0.3742
1:63741108:A:G	50	100	0.99	0.3742
1:63741152:G:T	50	100	1	0.3733
1:63741755:G:A	50	100	1	0.2478
1:63741760:G:A	50	98	0.95	0.01053
1:63742294:T:A	50	100	1	0.3742
1:63742351:G:T	50	100	1	0.03903
1:63742553:G:A	50	100	1	0.3809
1:63742607:A:G	49	100	1	0.374
1:63742672:G:A	50	100	1	0.374
1:63742988:C:A	50	90	0.74	0.02415
1:63743038:C:T	50	100	1	0.376
1:63743166:A:G	50	100	1	0.3731
1:63743274:G:C	50	98	0.76	0.02106
1:63743326:C:T	50	100	1	0.376
1:63743360:A:T	50	100	1	0.03686
1:63743494:G:C	50	98	0.75	0.03704
1:63743662:G:A	50	100	1	0.1022
1:63743743:G:A	50	100	1	0.376
1:63744040:C:T	50	100	1	0.376
1:63744242:C:T	50	100	1	0.08261
1:63744250:C:T	50	100	1	0.2476
1:63744262:C:T	50	100	1	0.382
1:63744438:A:G	50	100	1	0.376
1:63744784:T:C	50	100	1	0.02469
1:63744934:C:T	50	100	1	0.01471
1:63745068:T:C	50	100	0.98	0.1053
1:63745299:G:A	50	100	1	0.1053
1:63745606:C:G	50	100	1	0.3762
1:63745891:T:C	50	100	1	0.0374
1:63746092:T:G	50	100	1	0.1024
1:63746139:A:G	50	100	1	0.1024
1:63746262:C:T	50	100	1	0.1024
1:63746582:T:C	50	100	1	0.1024
1:63746627:A:G	50	100	1	0.1986
1:63746711:A:T	50	100	1	0.1024
1:63746769:G:A	50	100	0.97	0.01307
1:63746845:C:T	50	100	1	0.02524
1:63746954:C:T	50	100	1	0.1028
1:63747139:T:C	50	100	1	0.1026
1:63747221:T:C	50	98	1	0.1026
1:63747440:A:G	50	100	0.88	0.01543
1:63747791:C:G	50	100	1	0.04884
1:63747796:G:A	50	100	1	0.1024
1:63747801:G:T	50	100	1	0.3758
1:63747854:A:T	50	100	0.94	0.02215
1:63747869:G:C	50	100	1	0.159
1:63747900:G:A	50	100	1	0.1026
1:63747967:C:T	50	100	1	0.1024
1:63748186:C:G	50	98	0.91	0.05138
1:63748463:C:T	50	100	1	0.1026
1:63748656:T:C	50	100	1	0.1028
1:63748889:T:C	50	100	1	0.2729
1:63748973:A:T	50	100	1	0.1556
1:63749515:T:C	50	100	1	0.04884
1:63749649:T:C	50	100	1	0.1026
1:63749685:A:G	50	98	0.76	0.01979
1:63749760:G:T	50	100	1	0.1024
1:63749904:G:T	50	100	1	0.1592
1:63750113:T:C	50	100	1	0.0492
1:63750166:T:C	50	100	1	0.3509
1:63750501:G:C	49	100	1	0.3506
1:63750797:G:T	50	100	1	0.08261
1:63750880:C:T	50	100	1	0.1024
1:63750986:C:T	50	100	1	0.04884
1:63750987:A:G	50	100	1	0.3758
1:63751452:T:C	50	100	1	0.3504
1:63751717:G:A	50	100	1	0.1024
1:63751959:T:C	50	100	1	0.2671
1:63752394:G:A	50	100	1	0.04866
1:63752406:C:T	50	100	1	0.3548
1:63752417:A:C	50	100	1	0.04866
1:63752475:C:T	50	100	1	0.248
1:63752479:G:A	50	100	1	0.3548
1:63752867:T:C	50	100	1	0.248
1:63753037:G:C	50	100	1	0.3842
1:63753239:C:A	50	100	1	0.02741
1:63753347:T:C	50	100	1	0.02397
1:63753372:T:C	50	100	0.99	0.03704
1:63753713:T:A	50	100	1	0.248
1:63753815:A:G	50	100	1	0.1598
1:63753883:G:A	50	100	1	0.3544
1:63754079:G:A	50	100	1	0.106
1:63754322:G:A	50	100	1	0.2482
1:63754694:C:T	50	100	1	0.2478
1:63754965:C:T	50	96	0.72	0.02342
1:63755059:A:G	50	100	1	0.01797
1:63755187:C:T	50	100	1	0.02542
1:63755334:T:G	50	100	1	0.02524
1:63755341:G:T	50	98	1	0.05029
1:63755517:T:C	50	98	1	0.1563
1:63755670:G:A	50	98	1	0.02342
1:63755674:C:A	50	98	1	0.1058
1:63755766:A:G	50	100	1	0.106
1:63755808:T:C	50	100	1	0.156
1:63755809:C:G	50	100	1	0.106
1:63755972:T:A	50	100	1	0.3538
1:63756046:C:G	50	100	1	0.3364
1:63756116:T:G	50	100	1	0.02469
1:63756123:C:A	50	100	0.96	0.01616
1:63756220:T:A	50	100	1	0.106
1:63756223:T:A	50	100	1	0.1968
1:63756315:G:A	50	100	1	0.106
1:63756422:G:T	50	100	1	0.0236
1:63756617:A:G	49	100	1	0.02778
1:63756619:A:T	50	100	1	0.106
1:63756761:T:C	50	100	1	0.398
1:63756919:C:T	50	100	1	0.106
1:63756964:T:G	50	100	1	0.106
1:63757007:T:C	50	100	1	0.0236
1:63757116:G:A	50	100	1	0.0374
1:63757247:A:G	50	100	0.99	0.106
1:63757256:G:A	50	100	0.98	0.08261
1:63757262:A:G	50	100	0.98	0.106
1:63757362:T:G	50	96	0.81	0.02378
1:63757522:A:T	50	100	1	0.106
1:63757523:G:T	50	100	1	0.106
1:63757567:C:T	50	100	1	0.0374
1:63757776:A:G	50	100	1	0.05029
1:63757849:A:G	50	100	1	0.106
1:63757890:C:T	50	100	1	0.106
1:63758289:G:A	50	100	1	0.106
1:63758440:C:A	50	100	1	0.106
1:63758559:T:C	50	100	1	0.0374
1:63758615:A:G	50	100	1	0.106
1:63758757:A:G	50	100	1	0.1062
1:63758955:T:C	50	100	1	0.106
1:63759230:G:A	50	100	1	0.0374
1:63759278:G:A	50	100	1	0.05029
1:63759338:C:T	50	100	1	0.1939
1:63759516:C:T	50	100	0.98	0.2774
1:63759563:A:G	50	100	1	0.106
1:63759858:C:A	50	100	1	0.05029
1:63760105:T:G	50	100	1	0.1077
1:63760310:C:T	50	100	1	0.1616
1:63760363:G:A	50	100	1	0.0236
1:63760367:G:A	50	100	1	0.106
1:63760529:A:T	50	100	1	0.106
1:63760764:G:T	50	100	1	0.05029
1:63760775:A:G	50	100	1	0.05029
1:63760898:T:C	50	100	1	0.0138
1:63760998:T:A	50	100	1	0.106
1:63761003:A:T	50	100	1	0.106
1:63761009:C:T	50	100	1	0.106
1:63761353:T:A	50	100	1	0.02542
1:63761616:G:A	50	100	0.99	0.106
1:63761661:G:T	50	100	1	0.1614
1:63761715:T:A	50	100	1	0.01961
1:63761945:T:C	50	100	1	0.06264
1:63762069:A:T	50	100	1	0.3814
1:63762220:G:A	50	100	0.72	0.01507
1:63762311:A:T	50	100	1	0.106
1:63762362:G:A	50	100	1	0.1616
1:63762409:G:T	50	100	1	0.05029
1:63762426:C:T	50	100	1	0.02469
1:63762437:G:A	50	100	1	0.0256
1:63762577:T:A	50	100	1	0.2193
1:63762630:C:T	50	100	1	0.2193
1:63762631:G:A	50	100	1	0.02524
1:63762645:T:A	50	100	0.99	0.2193
1:63762722:T:C	50	100	1	0.106
1:63762776:A:G	50	100	1	0.106
1:63763044:C:T	50	100	1	0.0374
1:63763047:T:C	50	100	1	0.3834
1:63763409:A:G	50	100	1	0.106
1:63763422:C:T	50	100	1	0.0374
1:63763428:T:C	50	100	1	0.1062
1:63763692:C:T	50	100	1	0.05029
1:63763693:G:A	50	100	1	0.106
1:63763941:G:A	50	100	1	0.05029
1:63763971:G:A	50	100	1	0.106
1:63764032:T:G	50	100	1	0.1064
1:63764216:G:A	50	90	0.87	0.1008
1:63764417:T:C	50	100	1	0.106
1:63764501:G:A	50	100	1	0.1058
1:63764635:C:T	50	100	1	0.03758
1:63764883:T:C	50	100	1	0.1058
1:63765078:A:G	50	100	1	0.1554
1:63765360:C:T	50	100	1	0.02469
1:63765407:T:C	50	100	1	0.1438
1:63765770:T:C	50	100	1	0.06282
1:63765870:G:A	50	100	1	0.1545
1:63765910:C:T	50	100	0.99	0.03922
1:63765977:T:A	50	100	1	0.1071
1:63766017:A:C	48	97.9	0.98	0.2233
1:63766039:G:T	50	86	0.96	0.1636
1:63766170:C:T	50	100	0.98	0.07662
1:63766172:G:A	50	100	1	0.1068
1:63766210:G:A	50	100	1	0.3898
1:63766508:G:T	50	100	0.89	0.05047
1:63766582:A:G	50	100	1	0.04375
1:63766655:C:T	50	100	1	0.04375
1:63766755:T:G	50	100	1	0.01906
1:63766761:C:T	50	100	1	0.04375
1:63767346:A:G	50	100	1	0.1024
1:63767384:A:G	50	100	1	0.01906
1:63769074:A:C	50	100	0.95	0.03776
1:63769356:A:G	50	100	0.99	0.03776
1:63769384:A:T	50	100	1	0.1612
1:63769422:T:A	50	100	0.96	0.1028
1:63769639:G:C	50	100	0.99	0.2101
1:63770042:G:T	50	100	0.99	0.2099
1:63770056:A:G	50	100	0.99	0.1412
1:63770136:A:C	50	100	0.99	0.2099
1:63770206:T:G	50	100	0.98	0.06845
1:63770400:A:G	50	100	0.92	0.0138
1:63770817:T:C	50	100	0.98	0.06881
1:63771066:T:G	50	100	1	0.1609
1:63771380:G:A	50	100	1	0.01344
1:63771439:C:T	50	100	1	0.337
1:63771733:G:C	50	100	1	0.4003
1:63771888:T:G	50	100	0.99	0.1705
1:63771896:C:G	50	100	0.99	0.1906
1:63772186:G:A	50	98	0.72	0.02596
1:63772214:C:T	50	100	1	0.02959
1:63773053:C:A	50	100	1	0.348
1:63774394:G:A	50	100	1	0.02941
1:63774569:C:T	49	98	1	0.3479
1:63774751:C:A	50	100	0.61	0.02505
1:63774914:G:C	50	98	1	0.08152
1:63775258:T:C	50	100	1	0.08206
1:63775269:G:T	50	100	1	0.1821
1:63775371:G:T	48	100	0.85	0.02015
1:63775828:G:A	50	100	1	0.08188
1:63776438:C:T	50	100	1	0.02941
1:63777162:C:T	50	100	0.89	0.03032
1:63777215:A:C	50	100	1	0.1113
1:63777727:G:C	50	100	1	0.08152
1:63778204:A:T	50	100	1	0.3012
1:63778481:A:G	50	100	0.96	0.02306
1:63778745:A:G	50	100	1	0.02941
1:63779623:G:A	50	100	1	0.01924
1:63779681:A:G	50	100	1	0.3804
1:63780532:C:T	50	100	1	0.01344
1:63780785:A:G	50	100	1	0.01543
1:63781200:G:A	50	98	0.69	0.01325
1:63781535:T:C	50	100	1	0.08188
1:63781719:C:T	50	100	1	0.3037
1:63782067:T:C	50	100	0.99	0.1639
1:63782231:C:T	50	100	0.99	0.1636
1:63782557:G:T	45	88.9	0.81	0.08315
1:63783617:A:G	50	100	1	0.06627
1:63783672:G:A	50	100	0.75	0.01688
1:63783751:G:A	50	100	1	0.1149
1:63783841:C:T	50	100	1	0.1144
1:63784722:G:C	50	100	0.98	0.1641
1:63785063:T:C	50	100	1	0.0187
1:63785263:G:A	50	100	1	0.01543
1:63786187:T:C	49	100	0.99	0.3404
1:63786303:C:T	41	100	1	0.01543
1:63787103:C:A	50	100	1	0.02923
1:63787271:C:T	50	100	0.75	0.03086
1:63788199:A:G	50	100	0.88	0.03068
1:63788616:T:A	50	94	0.68	0.0276
1:63788855:G:A	50	100	0.98	0.3019
1:63789697:G:A	37	100	0.97	0.04103
1:63789741:A:G	49	100	1	0.02923
1:63789875:G:T	50	100	0.98	0.1632
1:63789962:A:G	50	100	0.99	0.3406
1:63790347:C:T	50	100	0.99	0.3371
1:63790565:C:G	50	100	0.97	0.0187
1:63790603:T:C	50	100	1	0.03068
1:63790709:C:T	50	100	0.77	0.01126
1:63791022:T:C	50	98	0.97	0.06754
1:63791032:T:G	50	100	0.95	0.195
1:63791317:A:G	50	96	0.93	0.2832
1:63791609:C:A	50	100	0.94	0.3851
1:63791626:C:T	50	92	0.88	0.05537
1:63791758:T:C	50	100	0.89	0.02451
1:63793453:G:A	50	98	0.72	0.03068
1:63793911:G:C	50	100	0.99	0.03377
1:63794647:T:G	50	100	0.99	0.03359
1:63794654:A:G	50	100	0.97	0.03377
1:63795476:A:G	50	100	0.98	0.01107
1:63796447:G:T	50	96	0.88	0.3261
1:63796551:C:T	50	96	0.86	0.3094
1:63796598:G:A	50	96	0.88	0.3219
1:63796865:A:G	50	100	0.93	0.03395
1:63796888:C:T	50	98	0.9	0.1225
1:63797032:G:A	50	100	0.9	0.1287
1:63797088:T:G	50	100	0.91	0.09786
1:63797236:T:C	50	100	0.92	0.0463
1:63797556:T:C	50	98	0.92	0.2064
1:63798505:G:A	50	94	0.68	0.02306
1:63800828:C:T	50	100	0.93	0.05138
1:63801147:C:T	50	100	0.93	0.05156
1:63801935:A:G	50	100	0.96	0.3034
1:63802663:G:C	50	100	0.96	0.2985
1:63802820:C:G	50	100	0.96	0.299
1:63803514:C:T	50	100	0.97	0.3475
1:63803878:T:A	50	98	0.64	0.01398
1:63804783:C:A	50	100	0.96	0.02869
1:63805059:T:C	50	100	0.93	0.03903
1:63805280:C:T	50	100	0.94	0.01852
1:63805984:A:T	50	100	1	0.01053
1:63806011:G:A	50	100	0.96	0.3415
1:63806130:G:A	50	100	0.95	0.3161
1:63806475:G:A	50	92	0.78	0.08152
1:63809749:T:C	50	100	0.97	0.1073
1:63811397:C:G	50	100	0.97	0.1073
1:63812182:G:A	50	98	0.94	0.0187
1:63812318:A:C	50	100	0.83	0.01816
1:63812495:G:T	50	100	0.96	0.1569
1:63813193:A:G	50	100	0.88	0.01307
1:63814006:T:C	50	100	0.96	0.1149
1:63815425:C:A	50	100	0.94	0.1066
1:63815484:C:T	49	93.9	0.85	0.06899
1:63815726:G:A	50	100	0.92	0.0719
1:63815804:C:T	50	98	0.83	0.1075
1:63815859:G:A	50	100	0.98	0.03631
1:63816111:C:T	50	100	0.98	0.03468
1:63817031:G:A	50	98	0.93	0.06427
1:63817947:A:C	50	100	0.96	0.1084
1:63818023:A:G	50	100	0.98	0.03486
1:63818382:A:G	50	100	0.96	0.1082
1:63819717:A:G	50	100	0.86	0.02705
1:63820273:G:C	50	100	0.98	0.03468
1:63821824:G:A	50	100	0.98	0.0345
1:63821865:C:T	50	100	0.98	0.0345
1:63822080:C:G	50	100	0.88	0.0276
1:63822160:C:T	50	98	0.82	0.1077
1:63822494:G:A	50	100	0.97	0.0345
1:63822955:C:T	50	100	0.95	0.03032
1:63823800:G:A	50	98	0.73	0.02469
1:63824000:G:T	50	100	0.94	0.01307
1:63824149:A:G	50	100	0.93	0.01325
1:63824553:A:G	50	100	0.97	0.01107
1:63824590:A:G	50	96	0.68	0.02651
1:63824627:A:G	50	98	0.96	0.1543
1:63825593:T:A	50	100	0.99	0.01144
1:63825649:G:A	50	98	0.99	0.04049
1:63825934:C:T	50	98	0.98	0.1378
1:63826024:T:C	50	98	0.77	0.01017
1:63826546:A:G	50	98	1	0.04049
1:63826836:G:A	50	98	1	0.04067
1:63826982:C:T	50	98	1	0.04067
1:63827235:T:A	50	98	0.95	0.03377
1:63827741:G:C	50	98	1	0.04067
1:63828401:A:G	50	100	0.98	0.1075
1:63828462:G:A	50	100	0.98	0.284
1:63828711:T:C	50	96	0.63	0.02487
1:63828816:G:T	50	100	0.99	0.0984
1:63828984:C:A	50	100	0.99	0.09804
1:63829061:G:A	50	100	0.99	0.09786
1:63829542:G:A	50	100	1	0.01144
1:63830300:A:G	50	100	0.99	0.3008
1:63831140:A:G	50	100	0.99	0.09804
1:63831229:T:A	50	100	0.98	0.3008
1:63831384:A:T	50	98	0.98	0.1373
1:63831401:C:G	50	98	0.98	0.0512
1:63831801:G:T	50	100	0.99	0.1097
1:63831995:C:T	50	98	0.96	0.01834
1:63832172:A:G	50	100	0.97	0.2042
1:63833589:T:C	50	100	0.98	0.3204
1:63835314:A:G	50	100	0.98	0.3237
1:63835451:G:A	50	100	1	0.02397
1:63836180:C:A	50	100	0.85	0.01162
1:63836349:T:A	50	100	0.93	0.02033
1:63836974:C:G	50	98	0.97	0.04884
1:63837080:C:T	50	100	0.66	0.01344
1:63837729:G:A	50	100	0.99	0.1821
1:63837737:G:A	50	100	0.99	0.2019
1:63837931:G:C	50	100	0.88	0.05465
1:63837979:A:G	50	100	0.75	0.01634
1:63838198:C:T	50	100	0.98	0.441
1:63838375:C:T	50	96	0.83	0.02923
1:63838503:A:G	50	98	0.99	0.2424
1:63838923:G:A	50	96	0.69	0.01271
1:63839266:C:T	50	98	0.91	0.1048
1:63839769:A:G	50	98	0.99	0.2411
1:63840482:G:A	50	96	0.62	0.01471
1:63840528:C:T	50	98	0.94	0.1077
1:63841797:G:A	50	100	0.98	0.02033
1:63841803:G:A	50	100	0.99	0.2048
1:63842227:A:G	50	96	0.65	0.01398
1:63843422:G:A	50	100	0.98	0.1601
1:63843514:C:T	50	100	0.98	0.04739
1:63843594:A:C	50	98	0.98	0.4555
1:63843631:A:C	50	98	0.98	0.4553
1:63844723:T:C	50	100	0.98	0.2524
1:63844726:A:G	50	98	0.99	0.4562
1:63844779:T:C	50	100	1	0.2534
1:63844862:A:G	50	100	1	0.06137
1:63845042:T:A	50	100	1	0.2589
1:63845061:C:T	50	100	1	0.2589
1:63845419:G:A	50	100	0.99	0.4143
1:63845529:A:T	50	100	0.98	0.1723
1:63845861:A:G	50	100	0.99	0.159
1:63845976:T:A	50	100	1	0.419
1:63845979:C:A	50	100	0.96	0.09078
1:63846112:G:C	49	98	0.99	0.04702
1:63846216:G:A	48	100	0.99	0.3573
1:63846217:A:T	48	100	0.99	0.3575
1:63846372:A:G	50	100	1	0.419
1:63846481:G:A	50	100	0.99	0.1854
1:63846722:T:C	50	100	1	0.06118
1:63847248:A:G	50	98	1	0.4188
1:63847611:G:T	50	100	1	0.06118
1:63847612:C:T	50	100	0.84	0.02215
1:63847827:T:G	50	98	0.98	0.3524
1:63847857:G:C	50	100	0.72	0.0158
1:63848025:C:T	50	100	1	0.2466
1:63848186:T:C	50	100	1	0.06118
1:63848269:G:A	50	100	0.99	0.1716
1:63848299:C:T	50	92	0.79	0.1029
1:63848317:T:A	50	100	1	0.1854
1:63848657:G:A	50	100	1	0.1854
1:63848770:C:T	50	100	1	0.2466
1:63848774:A:G	50	100	0.99	0.1716
1:63848796:C:T	50	100	0.99	0.1714
1:63848877:G:A	50	100	0.84	0.01162
1:63849070:G:C	50	100	0.99	0.1714
1:63849524:C:T	50	100	1	0.2466
1:63849662:A:G	50	98	0.8	0.02941
1:63849808:G:C	50	100	0.99	0.1714
1:63849952:C:T	50	100	0.99	0.1714
1:63849958:G:A	50	100	0.99	0.1714
1:63850295:C:T	50	100	1	0.4188
1:63850487:A:G	50	100	1	0.2464
1:63851073:G:T	50	100	1	0.2482
1:63851123:G:A	50	100	0.99	0.1714
1:63851137:G:A	50	100	0.98	0.1656
1:63851269:C:T	50	100	0.84	0.01162
1:63851421:G:A	50	100	1	0.4187
1:63851509:G:T	50	100	1	0.2464
1:63851620:T:A	50	100	1	0.2464
1:63851849:A:G	50	100	1	0.1854
1:63852130:C:T	50	100	1	0.02015
1:63852238:C:G	50	100	1	0.1852
1:63852269:C:T	50	100	1	0.1852
1:63852411:G:A	50	100	1	0.4187
1:63852475:C:T	50	100	0.99	0.04702
1:63852540:G:C	50	100	1	0.06118
1:63852612:G:T	50	96	0.66	0.02524
1:63852664:G:A	50	100	1	0.2464
1:63853382:C:A	50	96	0.64	0.01452
1:63853552:G:T	50	100	1	0.4183
1:63854770:G:A	50	100	0.96	0.09405
1:63855065:G:A	50	100	0.99	0.1716
1:63855445:C:T	50	100	0.84	0.01162
1:63855848:G:A	50	100	0.96	0.061
1:63855900:G:A	50	100	1	0.01834
1:63856206:A:G	50	100	1	0.4187
1:63856319:T:C	50	100	1	0.4187
1:63856375:G:A	50	100	1	0.02015
1:63857058:G:A	50	100	1	0.01816
1:63858152:T:C	50	100	0.98	0.06118
1:63858356:G:A	50	100	1	0.01816
1:63858914:A:G	50	100	0.96	0.1592
1:63859237:T:G	50	100	1	0.061
1:63859565:A:T	50	100	0.97	0.1712
1:63860525:C:G	49	100	1	0.185
1:63860944:A:C	50	100	0.97	0.05283
1:63861600:C:T	50	100	0.98	0.06137
1:63862298:A:G	50	100	0.99	0.2513
1:63862352:C:A	50	100	0.98	0.159
1:63863814:C:T	45	100	0.96	0.07807
1:63864444:T:A	50	100	0.96	0.07789
1:63864861:T:A	50	100	0.96	0.1674
1:63865033:A:G	50	100	0.96	0.07226
1:63865293:T:G	50	98	0.98	0.1736
1:63866694:G:C	50	98	0.98	0.2516
1:63867834:A:C	50	100	1	0.01979
1:63868136:G:T	50	96	0.93	0.2371
1:63869289:C:T	50	100	0.9	0.03395
1:63869559:T:C	50	100	0.79	0.02941
1:63869762:G:A	50	100	0.91	0.02923
1:63870377:A:G	50	100	0.83	0.02923
1:63870396:G:A	50	98	0.93	0.2117
1:63870430:C:T	50	100	0.83	0.02869
1:63871114:G:T	50	98	0.96	0.4214
1:63871340:G:T	50	100	0.99	0.01779
1:63871778:C:T	50	100	0.98	0.07752
1:63871992:C:T	50	100	0.98	0.07789
1:63872451:G:A	50	98	0.85	0.01053
1:63872652:G:A	50	100	0.98	0.07771
1:63872959:G:A	50	100	0.98	0.07752
1:63873040:A:G	50	100	0.98	0.01779
1:63873125:G:A	50	98	0.97	0.4252
1:63873368:T:G	50	100	0.98	0.07752
1:63873397:G:A	50	100	0.98	0.07771
1:63873514:T:C	50	90	0.79	0.09223
1:63873575:C:G	50	98	0.96	0.3473
1:63873753:C:T	50	98	0.96	0.3466
1:63874008:A:G	50	98	0.97	0.4261
1:63874130:G:A	50	96	0.94	0.2141
1:63874642:G:A	50	100	0.98	0.07771
1:63874781:T:C	50	98	0.96	0.3444
1:63874868:A:G	50	98	0.94	0.4234
1:63875066:C:T	50	100	0.96	0.3439
1:63875130:G:A	50	100	0.96	0.3439
1:63875176:A:G	50	100	0.96	0.3477
1:63875243:C:T	50	100	0.98	0.07734
1:63875584:T:A	50	98	0.88	0.2126
1:63876061:G:A	50	100	0.95	0.07952
1:63876367:C:A	50	100	0.95	0.01761
1:63876519:T:C	50	100	0.85	0.0158
1:63876683:C:T	49	91.8	0.78	0.07807
1:63877252:C:T	50	94	0.8	0.08824
1:63877860:G:A	50	98	0.92	0.02142
1:63877956:T:C	50	96	0.83	0.07952
1:63878243:A:G	50	100	0.93	0.02052
1:63878290:T:C	50	100	0.91	0.01888
1:63878353:C:T	50	100	0.91	0.02778
1:63878713:G:A	50	100	0.93	0.0719
1:63879081:A:G	50	100	0.96	0.0915
1:63879981:A:G	50	100	0.98	0.06046
1:63879988:C:A	50	100	0.98	0.07153
1:63880179:A:T	50	100	0.97	0.04176
1:63880438:C:G	50	98	0.78	0.01216
1:63880653:G:A	50	100	0.98	0.01761
1:63881364:C:T	50	100	0.99	0.05556
1:63881588:C:T	50	100	0.88	0.04121
1:63881674:A:G	50	100	1	0.01616
1:63881977:C:T	50	100	0.95	0.01797
1:63882084:G:A	50	100	0.89	0.04176
1:63882177:G:A	50	100	1	0.01816
1:63882477:A:G	50	100	0.98	0.1229
1:63882504:G:A	50	100	0.99	0.1311
1:63882667:T:C	50	100	0.97	0.06699
1:63882796:A:C	50	96	0.91	0.06826
1:63882891:T:C	50	100	1	0.01071
1:63883041:T:C	50	100	0.99	0.06064
1:63883613:A:G	50	100	1	0.01289
1:63883872:A:G	50	100	0.91	0.04666
1:63884313:G:C	50	100	0.95	0.1077
1:63884413:G:T	50	100	1	0.07044
1:63884423:C:T	50	100	0.96	0.09895
1:63884718:G:A	50	100	1	0.01816
1:63885370:G:A	50	100	0.99	0.02669
1:63885371:C:T	50	100	0.95	0.09804
1:63885418:G:A	50	100	0.78	0.0285
1:63885478:T:C	50	100	1	0.1284
1:63885512:A:G	50	100	1	0.01634
1:63885847:T:C	50	100	1	0.09804
1:63886446:T:C	50	100	1	0.09804
1:63887915:G:A	50	100	1	0.07026
1:63887939:A:G	50	100	1	0.02977
1:63888327:A:T	50	100	1	0.02306
1:63888366:G:A	50	100	1	0.02469
1:63889108:C:T	50	100	0.98	0.04357
1:63889392:G:A	50	100	1	0.02306
1:63889454:G:C	50	100	1	0.03994
1:63889611:A:G	50	100	1	0.01725
1:63890546:T:A	50	100	1	0.04176
1:63890767:G:A	50	100	1	0.07062
1:63890921:A:C	50	100	1	0.07008
1:63890951:A:T	50	100	1	0.01816
1:63891295:G:T	50	100	1	0.02905
1:63891389:T:C	50	100	1	0.07062
1:63891659:A:G	50	100	1	0.07081
1:63891856:A:G	50	100	1	0.07062
1:63892575:C:T	50	100	0.94	0.04611
1:63892678:A:G	50	100	0.98	0.01743
1:63892797:C:T	50	100	1	0.01289
1:63892906:C:T	50	100	1	0.02433
1:63893009:C:A	50	100	1	0.04684
1:63893333:C:T	50	100	1	0.01289
1:63893479:A:G	50	100	1	0.04666
1:63893653:G:C	50	100	1	0.07952
1:63893682:T:C	50	100	1	0.1144
1:63894371:T:C	50	100	1	0.1718
1:63894832:T:C	50	100	1	0.03014
1:63895178:G:T	50	100	1	0.06917
1:63895340:G:C	50	100	1	0.01961
1:63895359:T:G	50	100	1	0.03014
1:63895692:C:T	50	100	1	0.07208
1:63895728:G:A	50	100	1	0.01961
1:63895926:G:C	50	100	1	0.1589
1:63896229:T:C	50	100	1	0.02251
1:63896289:G:T	50	100	1	0.1718
1:63896308:G:C	50	100	1	0.1589
1:63896578:A:C	50	100	1	0.03014
1:63896602:T:C	50	100	1	0.1763
1:63896819:T:A	50	100	0.94	0.04684
1:63896907:G:A	50	100	1	0.02251
1:63896976:G:A	50	100	1	0.02251
1:63897365:C:T	50	100	1	0.06917
1:63897597:T:G	50	100	1	0.159
1:63899127:G:T	50	96	0.82	0.132
1:63899653:C:T	50	100	1	0.03014
1:63899878:A:T	50	100	0.96	0.02106
1:63899931:C:G	50	100	1	0.02542
1:63900256:T:C	50	100	1	0.07208
1:63900414:G:A	50	96	0.8	0.1294
1:63900807:A:T	50	100	0.98	0.01924
1:63900988:G:C	50	100	1	0.07208
1:63901068:A:G	50	100	1	0.04412
1:63902297:G:A	50	100	1	0.01525
1:63902409:C:T	50	100	0.99	0.03141
1:63902463:A:T	50	100	1	0.05592
1:63902864:G:C	50	98	0.99	0.1193
1:63902919:C:T	50	98	0.93	0.07716
1:63903872:G:A	50	100	1	0.01598
1:63904135:T:G	50	100	1	0.1396
1:63904826:C:T	50	100	0.98	0.03522
1:63906270:G:T	50	100	0.99	0.01089
1:63906710:T:C	50	100	1	0.03268
1:63907331:C:T	50	100	0.94	0.03903
1:63907556:G:T	50	100	1	0.1761
1:63908488:A:G	50	98	0.94	0.07153
1:63908702:C:A	50	100	1	0.03395
1:63909050:T:C	50	100	1	0.01253
1:63909160:G:C	50	100	0.99	0.03522
1:63909325:A:G	50	100	1	0.01253
1:63909578:G:T	50	100	1	0.03522
1:63909721:A:G	50	100	0.99	0.02814
1:63910049:T:A	50	100	0.99	0.1414
1:63910385:C:T	50	100	1	0.04248
1:63910863:G:T	50	100	1	0.04248
1:63911079:C:G	50	100	1	0.1476
1:63911414:G:A	50	100	1	0.02433
1:63911569:C:T	50	100	1	0.03413
1:63911570:G:A	50	100	1	0.04248
1:63911745:G:A	50	100	1	0.01616
1:63911950:C:T	50	100	0.96	0.02669
1:63913077:A:G	50	100	0.98	0.03413
1:63914580:C:T	50	100	1	0.0167
1:63915499:A:G	50	100	0.99	0.03504
1:63915706:A:G	50	100	0.99	0.1489
1:63915793:G:T	50	100	0.99	0.1489
1:63916011:C:T	50	100	1	0.2177
1:63916246:A:G	50	100	1	0.1489
1:63916392:A:G	50	98	1	0.04938
1:63916406:A:G	50	100	1	0.1489
1:63917005:G:T	50	100	1	0.02052
1:63917077:G:T	50	100	1	0.183
1:63917589:C:A	50	100	1	0.01325
1:63917718:C:A	50	96	0.89	0.3371
1:63917775:T:G	50	100	1	0.1396
1:63918029:G:C	50	100	1	0.1489
1:63918104:G:A	50	100	1	0.02106
1:63918148:G:A	50	100	0.99	0.1679
1:63918227:C:T	50	100	1	0.232
1:63918276:C:T	50	100	1	0.02269
1:63918488:C:T	50	100	1	0.03413
1:63918511:G:A	50	98	0.9	0.1249
1:63918908:A:G	50	98	0.84	0.01053
1:63919149:G:C	50	98	0.86	0.01235
1:63919265:C:A	50	100	1	0.09822
1:63920195:G:C	50	100	1	0.1489
1:63921205:G:C	50	100	1	0.03413
1:63922265:C:T	50	100	1	0.2122
1:63922636:C:T	50	98	1	0.02578
1:63923308:G:A	50	98	1	0.04938
1:63923381:G:A	50	100	1	0.02451
1:63923691:G:T	50	100	1	0.03486
1:63923878:G:A	50	100	1	0.1412
1:63924335:C:T	50	100	1	0.0256
1:63924364:A:G	50	100	1	0.02578
1:63924987:C:G	49	98	1	0.04357
1:63925102:C:T	49	100	0.96	0.02705
1:63925115:A:G	50	100	1	0.02578
1:63925642:T:C	50	96	1	0.03413
1:63925643:T:C	50	96	1	0.03413
1:63925956:C:T	49	98	1	0.03431
1:63926616:T:C	33	90.9	1	0.2645
1:63927326:A:G	46	100	0.99	0.03341
1:63927404:T:C	49	98	1	0.02505
1:63927406:T:G	49	98	1	0.02505
1:63927846:T:A	50	100	1	0.03486
1:63927895:A:G	50	100	1	0.08297
1:63928453:G:A	50	100	1	0.0423
1:63928491:T:A	50	100	0.97	0.02124
1:63928803:A:T	50	100	1	0.01616
1:63928876:G:A	50	100	1	0.03486
1:63928920:C:T	50	100	1	0.03486
1:63929058:A:G	50	100	1	0.01289
1:63929970:T:A	50	100	0.99	0.01725
1:63930122:C:A	50	98	0.93	0.1244
1:63930318:C:T	50	100	1	0.01961
1:63931954:T:C	50	100	1	0.03431
1:63932129:A:G	50	100	1	0.03431
1:63932442:A:G	50	100	1	0.03431
1:63932625:C:T	50	100	1	0.1491
1:63933998:C:T	50	100	1	0.05265
1:63934393:A:G	50	100	0.86	0.01416
1:63934644:T:G	50	100	1	0.01344
1:63935329:C:A	50	100	1	0.01344
1:63935860:G:T	50	100	1	0.02869
1:63935950:T:G	50	100	0.99	0.04684
1:63936527:A:C	50	100	1	0.03431
1:63936797:A:G	50	100	1	0.03486
1:63937184:T:C	50	100	1	0.03486
1:63937436:C:T	50	100	1	0.01961
1:63938093:A:G	50	100	1	0.03141
1:63938268:G:A	50	100	1	0.0256
1:63938794:A:G	50	100	1	0.2692
1:63938851:A:G	50	100	1	0.03522
1:63939571:C:G	50	100	1	0.05265
1:63939656:T:C	50	100	1	0.01961
1:63939674:T:C	50	100	1	0.01961
1:63939712:T:C	50	100	1	0.01961
1:63940530:T:A	50	100	1	0.01289
1:63940564:C:G	50	96	0.86	0.03794
1:63940691:A:G	50	100	1	0.01216
1:63941929:C:T	50	100	1	0.0345
1:63942840:A:G	50	100	1	0.02578
1:63942956:G:A	50	100	1	0.01961
1:63943053:G:A	50	100	1	0.2692
1:63943737:A:C	50	100	1	0.02578
1:63944240:T:C	50	98	0.89	0.1245
1:63944270:T:C	50	100	1	0.0256
1:63945143:C:T	50	100	1	0.01162
1:63945197:T:A	50	100	1	0.02433
1:63945225:A:C	50	100	1	0.2253
1:63946746:A:G	50	100	1	0.0345
1:63947169:C:T	50	100	1	0.03558
1:63947510:T:C	50	100	1	0.01961
1:63947741:C:G	50	100	1	0.01089
1:63948197:T:C	50	100	1	0.0345
1:63948828:G:A	50	100	1	0.03558
1:63949420:A:G	50	100	1	0.1997
1:63949751:A:C	50	100	1	0.01362
1:63949904:C:T	50	100	1	0.2694
1:63950137:G:A	50	100	1	0.03558
1:63950402:G:T	50	100	1	0.01961
1:63950581:A:G	50	100	1	0.03558
1:63951699:C:T	50	94	0.73	0.03613
1:63951818:A:G	50	100	1	0.01344
1:63951884:T:C	50	100	1	0.2509
1:63952128:G:A	50	100	1	0.03794
1:63952231:A:G	50	100	1	0.03286
1:63952358:T:C	50	100	1	0.08279
1:63952680:C:G	50	100	1	0.01961
1:63952766:A:G	50	100	1	0.03468
1:63954077:G:T	50	100	1	0.0345
1:63954359:C:T	50	100	1	0.03558
1:63954391:G:A	50	100	1	0.03558
1:63954467:T:C	50	100	1	0.01943
1:63954964:A:T	50	100	1	0.0256
1:63955228:A:G	50	100	0.88	0.01543
1:63955424:A:G	50	100	1	0.0167
1:63955586:G:T	50	100	1	0.01943
1:63955786:C:T	50	100	1	0.01943
1:63956050:G:A	50	100	1	0.01344
1:63956579:C:T	50	98	0.94	0.03722
1:63956587:G:A	50	94	0.69	0.02869
1:63956967:C:G	50	98	0.94	0.03704
1:63957431:A:G	50	100	1	0.01943
1:63957501:C:G	50	100	1	0.2705
1:63957994:G:A	50	100	0.95	0.03558
1:63958188:T:C	50	100	1	0.0345
1:63958430:C:T	50	100	1	0.1402
1:63958819:T:C	50	100	0.94	0.01943
1:63959304:G:A	50	100	1	0.0345
1:63959405:C:T	50	100	1	0.01652
1:63959431:G:A	50	100	1	0.0345
1:63959436:C:G	50	100	1	0.01271
1:63959679:A:G	50	100	1	0.01961
1:63959713:A:G	50	100	1	0.03885
1:63959788:C:G	50	100	1	0.2731
1:63960006:C:T	50	100	0.96	0.02633
1:63961622:G:A	50	100	1	0.2144
1:63961664:C:T	50	100	1	0.2694
1:63961919:C:T	50	100	1	0.1469
1:63962347:T:G	50	100	1	0.01943
1:63962613:C:T	50	100	1	0.2146
1:63962804:T:C	50	100	1	0.01634
1:63962827:G:C	50	100	1	0.2691
1:63963042:C:T	50	100	1	0.03359
1:63963136:C:T	50	100	1	0.01561
1:63963677:A:G	50	98	0.91	0.02487
1:63963878:G:A	50	100	1	0.02578
1:63963891:T:C	50	100	1	0.01561
1:63964536:A:C	50	100	1	0.01943
1:63965567:C:T	50	100	1	0.03395
1:63965906:C:T	50	100	1	0.03831
1:63965940:G:A	50	100	1	0.2487
1:63966952:C:T	50	98	0.84	0.02397
1:63967491:G:T	50	100	1	0.02596
1:63968178:G:A	50	100	1	0.03976
1:63968684:G:A	50	100	0.96	0.03377
1:63968764:G:T	50	100	1	0.02596
1:63969436:T:G	49	98	0.89	0.2707
1:63969473:A:G	50	100	1	0.03377
1:63969548:G:T	50	100	1	0.03377
1:63969635:G:A	50	100	1	0.03377
1:63969942:T:A	50	100	1	0.08261
1:63970381:A:G	50	100	1	0.03377
1:63970398:C:T	50	100	0.99	0.04267
1:63970702:C:T	50	100	1	0.03558
1:63971042:T:C	50	100	1	0.03359
1:63971178:C:T	50	100	1	0.01943
1:63971986:A:C	50	100	0.97	0.0187
1:63972288:G:T	50	100	1	0.01344
1:63972412:T:A	50	100	1	0.03359
1:63972623:G:T	50	96	0.95	0.1393
1:63973125:C:T	50	100	1	0.03359
1:63973311:C:T	50	100	0.95	0.03359
1:63973461:C:T	50	100	1	0.01924
1:63973582:C:A	50	100	1	0.03885
1:63973869:A:G	50	100	1	0.01924
1:63974476:C:T	50	98	0.98	0.05229
1:63974484:G:C	50	100	1	0.03359
1:63974586:G:A	50	100	0.93	0.01961
1:63974889:G:T	50	100	1	0.03341
1:63975151:G:T	50	100	1	0.03885
1:63975549:C:T	50	100	0.82	0.03922
1:63975705:G:A	50	94	0.84	0.1961
1:63976092:G:A	50	100	1	0.01924
1:63976497:G:A	50	100	1	0.2164
1:63976513:T:C	50	100	1	0.03341
1:63976862:A:T	50	98	0.98	0.05356
1:63977038:A:G	50	100	1	0.01344
1:63977550:G:A	50	100	1	0.01235
1:63977694:T:C	50	100	1	0.1407
1:63977760:A:G	50	100	1	0.2157
1:63977969:C:T	50	100	1	0.2522
1:63978213:C:T	50	100	1	0.02887
1:63978636:A:G	50	100	1	0.01924
1:63978881:C:T	50	100	0.9	0.01452
1:63979792:A:G	50	100	1	0.04012
1:63979808:A:G	50	100	1	0.03377
1:63979964:T:G	50	100	1	0.05428
1:63980209:A:G	50	100	1	0.03359
1:63980312:G:A	50	100	0.89	0.03577
1:63980492:C:T	50	100	1	0.01416
1:63980672:A:G	50	100	1	0.03958
1:63981088:A:G	50	100	1	0.2159
1:63981264:A:C	50	100	1	0.01344
1:63981289:T:C	50	100	1	0.2153
1:63981717:T:C	50	100	1	0.03359
1:63981763:T:C	50	100	1	0.03359
1:63983057:T:C	50	100	1	0.03359
1:63983191:G:A	50	100	1	0.03341
1:63983247:A:G	50	100	1	0.04121
1:63983344:G:C	50	100	1	0.03395
1:63983371:G:A	50	100	0.99	0.05229
1:63983438:C:A	50	100	1	0.03395
1:63983512:T:C	50	100	1	0.03377
1:63983720:T:A	50	100	0.99	0.01325
1:63984646:C:A	50	100	1	0.01924
1:63984765:C:A	50	98	0.98	0.05084
1:63985039:A:G	50	100	1	0.01344
1:63985253:T:C	50	100	1	0.01924
1:63985651:C:A	50	98	0.86	0.02397
1:63985731:T:A	50	100	0.99	0.2564
1:63986687:A:G	50	100	1	0.2564
1:63987319:C:T	50	100	0.97	0.01961
1:63987435:G:T	50	100	1	0.2126
1:63988111:T:C	50	100	1	0.03468
1:63988199:G:A	50	100	1	0.02796
1:63988515:G:A	50	100	1	0.04357
1:63988632:C:T	50	100	1	0.2451
1:63988705:G:C	50	100	1	0.2502
1:63988856:C:T	50	100	1	0.04357
1:63989168:G:T	49	81.6	0.98	0.301
1:63989307:G:A	50	100	1	0.03468
1:63989862:C:T	50	100	1	0.0276
1:63990224:G:A	50	100	1	0.01943
1:63990340:A:G	50	100	0.99	0.03431
1:63990930:A:C	50	100	0.95	0.02487
1:63991057:C:T	50	100	1	0.03468
1:63991195:T:C	50	100	1	0.2511
1:63991401:G:T	50	100	0.99	0.1378
1:63992818:C:T	50	100	1	0.05283
1:63993075:T:G	50	98	0.99	0.2591
1:63993844:T:C	50	100	1	0.01344
1:63994628:C:T	50	100	1	0.04285
1:63995163:C:T	50	100	1	0.03504
1:63995256:T:C	50	100	1	0.2531
1:63995347:G:A	50	100	1	0.2529
1:63995621:T:C	50	100	0.95	0.01126
1:63995672:A:G	50	100	1	0.05392
1:63995745:G:T	50	100	1	0.01888
1:63995923:C:T	50	100	1	0.2622
1:63996910:G:A	50	100	1	0.3052
1:63997162:T:C	50	100	1	0.3052
1:63997724:G:A	50	100	1	0.3052
1:63997806:G:T	50	100	1	0.3052
1:63998767:G:A	50	100	0.97	0.03159
1:63998783:A:G	50	100	1	0.2622
1:63999023:C:T	50	100	1	0.3052
1:63999084:G:A	50	100	1	0.0443
1:63999206:A:C	50	100	1	0.3052
1:63999424:G:T	50	100	1	0.0541
1:64000275:A:G	50	100	1	0.01888
1:64001611:G:A	50	98	0.98	0.0354
1:64001675:G:A	50	100	0.9	0.01471
1:64001870:G:C	50	100	1	0.2524
1:64002059:G:A	50	100	0.99	0.01906
1:64002090:C:A	50	100	1	0.3065
1:64002323:G:A	50	100	1	0.01906
1:64002404:G:A	50	100	0.95	0.02052
1:64002516:A:G	50	98	0.99	0.2796
1:64003358:A:G	50	100	1	0.0541
1:64003412:A:G	50	100	0.99	0.01126
1:64003519:G:A	50	100	1	0.03068
1:64003641:A:G	50	100	1	0.02796
1:64003797:G:T	50	100	1	0.2651
1:64004218:G:A	50	100	1	0.01888
1:64004494:T:C	50	100	1	0.2529
1:64004695:A:G	50	100	1	0.05392
1:64005383:T:C	50	100	1	0.09641
1:64005421:G:T	50	100	1	0.05392
1:64005535:G:A	50	100	1	0.04248
1:64005619:C:T	50	100	1	0.06137
1:64005627:T:C	50	100	1	0.06137
1:64005708:A:T	50	100	1	0.2723
1:64005727:G:A	50	100	1	0.01888
1:64005907:T:C	50	100	1	0.03504
1:64005919:C:T	50	100	1	0.05301
1:64006025:A:G	50	100	1	0.01888
1:64006031:G:C	50	100	1	0.01888
1:64006236:T:C	50	100	1	0.03086
1:64006874:G:A	49	100	1	0.03504
1:64006984:G:A	50	100	1	0.305
1:64006996:T:A	49	100	0.97	0.05447
1:64007051:A:G	50	100	1	0.03522
1:64007240:T:C	50	100	1	0.03504
1:64007265:A:T	50	100	1	0.03504
1:64007400:G:C	49	100	1	0.03504
1:64007421:G:A	50	100	1	0.03504
1:64007461:C:T	50	100	1	0.03504
1:64007466:A:C	50	100	1	0.3063
1:64007496:C:A	50	100	1	0.05392
1:64007499:G:C	50	100	1	0.03504
1:64007646:A:C	50	100	1	0.03504
1:64007657:T:C	50	100	1	0.03504
1:64007812:T:A	50	100	1	0.03504
1:64007838:C:G	50	100	1	0.01888
1:64007846:G:T	50	100	1	0.03504
1:64007934:C:T	50	100	1	0.03504
1:64008133:A:G	50	100	1	0.03504
1:64008171:G:A	50	100	1	0.03504
1:64008224:T:A	50	100	0.92	0.01434
1:64008537:C:A	50	100	1	0.03522
1:64008556:T:C	50	100	1	0.305
1:64008579:A:T	50	100	1	0.01888
1:64008728:A:G	50	100	1	0.03504
1:64008929:A:G	50	100	1	0.0118
1:64008961:A:G	50	100	1	0.03504
1:64008985:G:C	50	100	1	0.03504
1:64009249:A:G	50	100	1	0.03504
1:64009643:G:A	50	98	0.95	0.1449
1:64009737:G:A	50	100	1	0.03504
1:64009951:C:T	50	100	0.96	0.02542
1:64010017:C:T	50	100	1	0.03486
1:64010043:C:T	50	98	0.94	0.0187
1:64010089:C:T	50	100	1	0.05374
1:64010349:G:A	50	100	1	0.02578
1:64010662:A:T	50	100	1	0.03486
1:64010746:T:C	50	100	1	0.03486
1:64010997:T:C	50	100	1	0.03486
1:64011226:T:C	50	100	1	0.03504
1:64011353:T:C	50	100	1	0.03486
1:64011998:A:G	50	100	1	0.03486
1:64012003:G:A	50	100	1	0.01888
1:64012172:T:C	50	100	1	0.03486
1:64012176:A:G	50	100	1	0.03486
1:64012639:G:A	50	100	1	0.03486
1:64012694:C:T	50	100	1	0.03486
1:64012933:C:T	50	100	1	0.05374
1:64013223:C:G	50	100	1	0.05374
1:64013594:G:A	50	100	1	0.05501
1:64013613:T:C	50	100	1	0.03468
1:64013687:C:G	50	100	1	0.03468
1:64013940:G:A	50	100	1	0.03468
1:64014102:T:C	50	100	1	0.05102
1:64014249:A:T	50	100	0.98	0.05084
1:64014289:C:A	50	100	0.98	0.05084
1:64014702:G:A	43	100	0.98	0.04702
1:64014926:G:A	50	100	0.94	0.04847
1:64014970:C:T	50	100	0.98	0.04847
1:64015228:C:T	50	96	0.87	0.03195
1:64015605:G:A	50	100	0.97	0.4532
1:64015610:C:A	50	100	0.97	0.03649
1:64015748:C:G	50	100	0.97	0.03631
1:64016257:A:G	50	100	0.98	0.04267
1:64016839:G:A	50	100	0.98	0.3531
1:64016851:C:G	50	100	0.97	0.03631
1:64016992:G:A	50	100	0.97	0.03631
1:64017071:C:T	50	100	0.98	0.3384
1:64017928:G:T	50	100	0.98	0.01089
1:64018813:C:T	50	100	0.98	0.3533
1:64019641:A:T	50	100	0.97	0.03631
1:64020142:C:T	50	100	1	0.02578
1:64020281:C:T	50	94	0.88	0.03413
1:64020353:T:G	50	100	0.98	0.3544
1:64020509:A:G	50	100	0.97	0.03631
1:64020535:A:G	50	98	0.95	0.09822
1:64020789:C:T	50	100	0.98	0.01071
1:64020793:G:A	50	100	0.98	0.3382
1:64020962:G:A	50	100	0.95	0.03341
1:64021162:C:G	50	100	0.97	0.03631
1:64021222:T:C	50	100	0.98	0.04267
1:64021604:G:A	50	100	0.96	0.03704
1:64022131:A:G	50	100	1	0.01834
1:64022362:G:T	50	100	0.91	0.03558
1:64022386:G:A	50	100	0.97	0.04103
1:64022568:G:A	50	100	0.98	0.3375
1:64022714:C:T	50	100	0.98	0.3533
1:64022945:A:C	50	100	0.95	0.3945
1:64022951:A:G	50	100	0.98	0.3943
1:64023184:G:A	50	100	0.98	0.2977
1:64024596:C:T	50	98	0.97	0.01888
1:64024721:A:T	50	98	0.97	0.3749
1:64025002:A:C	50	100	0.94	0.01743
1:64025112:A:T	50	100	0.73	0.01216
1:64025221:C:T	50	96	0.95	0.408
1:64025520:G:A	50	98	0.98	0.1843
1:64025794:C:T	50	98	0.97	0.02687
1:64025818:A:G	50	100	0.97	0.04412
1:64025949:T:C	50	98	0.96	0.4212
1:64026605:A:C	50	98	1	0.03395
1:64026730:C:T	50	96	0.98	0.0443
1:64027270:T:C	50	98	0.98	0.0532
1:64027731:A:G	50	100	1	0.01797
1:64028655:A:T	50	100	1	0.04448
1:64028801:A:G	50	100	0.99	0.01561
1:64030216:T:C	50	100	0.98	0.01634
1:64031489:T:A	50	100	0.99	0.07843
1:64031588:G:C	50	100	1	0.07462
1:64032625:A:G	50	100	0.99	0.378
1:64033102:A:T	50	100	0.92	0.03377
1:64033306:G:A	50	98	1	0.01816
1:64034198:T:A	50	100	1	0.02996
1:64034499:A:G	49	100	1	0.01761
1:64034691:G:C	50	100	1	0.3764
1:64034866:A:G	50	100	0.98	0.0167
1:64035298:T:G	50	100	1	0.376
1:64037261:T:G	50	100	1	0.2983
1:64037559:A:G	50	100	0.96	0.03159
1:64038696:G:A	50	100	0.98	0.03014
1:64038981:T:C	50	100	0.79	0.0325
1:64039170:G:T	50	100	1	0.01761
1:64039213:G:A	50	100	0.98	0.03177
1:64039699:T:C	50	100	0.98	0.01162
1:64040536:A:G	50	100	0.98	0.02324
1:64041021:A:G	50	96	0.92	0.01543
1:64042026:T:G	50	100	1	0.01761
1:64042231:C:T	50	100	0.98	0.03086
1:64042454:A:G	50	100	0.99	0.2702
1:64043063:C:T	50	94	0.89	0.3366
1:64043353:A:G	50	100	0.97	0.08624
1:64043442:A:C	50	100	0.99	0.2099
1:64044761:G:A	50	100	0.96	0.06118
1:64044902:T:G	50	100	0.98	0.03014
1:64045370:C:T	50	100	0.93	0.2119
1:64046365:T:G	50	100	0.97	0.3591
1:64048354:T:C	50	100	0.96	0.2807
1:64049348:G:A	50	100	0.83	0.01761
1:64049707:C:T	50	100	0.98	0.2079
1:64051444:C:T	50	100	0.98	0.02342
1:64051531:G:A	50	100	0.98	0.02324
1:64052260:A:G	50	100	0.88	0.01725
1:64052553:T:A	50	96	0.89	0.3691
1:64052706:G:A	50	100	0.69	0.01834
1:64052853:T:C	50	94	0.9	0.1516
1:64053551:A:G	50	94	0.86	0.323
1:64053908:T:C	50	100	0.73	0.02215
1:64053945:G:A	50	100	0.98	0.05211
1:64054483:T:C	50	100	0.98	0.1169
1:64054833:G:T	50	100	0.98	0.08351
1:64055000:C:T	50	100	1	0.05301
1:64055351:T:G	50	100	0.97	0.02578
1:64055383:G:C	50	98	0.98	0.128
1:64055925:C:A	50	100	1	0.05338
1:64055926:C:T	50	100	1	0.05338
1:64056131:G:T	50	96	0.7	0.01797
1:64056183:A:G	50	100	1	0.03377
1:64056656:G:A	50	100	0.98	0.1287
1:64056697:T:C	50	78	0.78	0.2331
1:64057339:C:A	50	100	1	0.05265
1:64057641:C:T	50	100	0.97	0.02578
1:64058012:G:C	50	100	1	0.03322
1:64058308:G:A	50	100	1	0.0532
1:64058461:G:T	50	100	0.97	0.02578
1:64058738:G:C	50	100	1	0.05338
1:64059389:G:A	50	100	0.99	0.01816
1:64059581:C:G	50	100	1	0.05374
1:64059653:G:A	50	100	1	0.05265
1:64059773:A:G	50	100	1	0.0532
1:64059956:G:A	50	100	0.99	0.08406
1:64060013:A:G	50	100	1	0.05356
1:64060201:A:G	50	100	1	0.05356
1:64060289:G:T	50	98	0.98	0.1278
1:64060603:C:T	50	100	0.99	0.01816
1:64060760:G:A	50	100	1	0.0285
1:64060823:C:T	50	100	1	0.05283
1:64060842:T:G	50	100	1	0.05283
1:64061474:A:G	50	100	1	0.0512
1:64061537:A:G	50	100	1	0.05356
1:64061694:A:G	50	100	0.99	0.02596
1:64061949:A:G	50	100	1	0.03413
1:64062193:A:C	50	100	0.99	0.3582
1:64062442:G:A	50	100	0.98	0.06046
1:64062459:C:T	50	100	1	0.05265
1:64062533:G:A	50	100	1	0.01289
1:64063545:T:C	50	100	1	0.1529
1:64063716:T:C	50	100	1	0.1536
1:64064014:A:T	50	96	0.88	0.1387
1:64064178:C:T	50	100	1	0.1534
1:64064300:A:G	50	100	0.99	0.1545
1:64064610:C:A	50	100	1	0.08442
1:64064720:T:C	50	100	0.99	0.3591
1:64064902:T:C	50	100	1	0.1536
1:64065078:T:C	50	100	1	0.1536
1:64065276:C:T	50	100	0.99	0.3709
1:64065810:T:C	50	100	0.98	0.02378
1:64065848:C:A	50	100	0.99	0.1529
1:64065892:G:A	50	100	1	0.1529
1:64066379:G:A	50	100	1	0.01688
1:64066565:C:T	50	100	0.99	0.01816
1:64067070:C:T	50	100	1	0.02614
1:64067344:C:T	50	100	1	0.15310000000000001
1:64067613:A:G	50	100	0.99	0.1538
1:64067803:C:G	50	100	0.99	0.02614
1:64067813:A:C	50	100	0.99	0.1538
1:64067950:G:C	50	100	0.96	0.1264
1:64068280:A:G	50	100	0.99	0.08533
1:64068582:A:G	50	100	1	0.01271
1:64068603:A:G	50	100	1	0.05084
1:64068632:A:G	50	100	0.99	0.1538
1:64068797:C:T	50	100	0.7	0.0167
1:64069126:C:T	50	100	1	0.08442
1:64069250:A:G	50	94	0.93	0.4871
1:64070208:T:G	50	100	0.95	0.1255
1:64070556:A:G	50	100	0.99	0.05265
1:64070610:A:C	50	100	0.95	0.1273
1:64070768:G:A	50	100	0.95	0.1273
1:64070915:G:A	50	100	0.99	0.05192
1:64070931:T:C	50	100	0.99	0.01688
1:64070978:C:G	50	100	0.99	0.05265
1:64071163:G:A	50	100	0.76	0.02269
1:64071396:G:A	50	100	0.98	0.05265
1:64071498:A:G	50	100	0.96	0.08206
1:64071600:G:C	48	100	0.94	0.0187
1:64071616:C:G	50	98	0.82	0.02233
1:64071690:T:C	50	100	0.91	0.04956
1:64071841:G:A	50	100	0.98	0.02088
1:64072071:G:A	50	96	0.72	0.04139
1:64072182:G:T	50	100	0.91	0.2289
1:64072768:C:A	49	100	0.98	0.0138
1:64072974:A:G	50	98	0.95	0.1031
1:64073289:A:C	50	98	0.9	0.2783
1:64073459:T:A	50	100	0.93	0.4831
1:64073471:C:G	50	100	0.96	0.01035
1:64074087:A:C	50	100	0.98	0.4346
1:64074106:C:G	50	100	0.97	0.3951
1:64074205:C:T	50	100	0.98	0.2723
1:64074231:G:A	50	100	0.96	0.1363
1:64074461:A:G	50	100	0.96	0.1071
1:64074805:T:C	50	100	0.99	0.3602
1:64075002:G:A	50	100	0.72	0.0492
1:64075274:A:G	50	100	1	0.01924
1:64075318:G:A	50	100	1	0.02251
1:64075704:A:G	50	100	0.99	0.354
1:64075728:T:C	50	100	1	0.4916
1:64075766:A:G	50	100	1	0.4916
1:64075861:G:A	50	100	0.98	0.1184
1:64076194:G:A	50	100	0.98	0.3969
1:64076452:G:A	50	100	1	0.01035
1:64076688:C:T	50	100	0.98	0.3969
1:64076871:T:C	50	100	0.99	0.4922
1:64076907:A:G	50	100	0.99	0.2928
1:64076940:G:C	50	100	1	0.4918
1:64077128:G:T	50	100	0.98	0.3967
1:64077304:T:A	50	100	1	0.4913
1:64077544:C:T	50	100	1	0.2825
1:64077584:T:C	50	100	0.99	0.1373
1:64077603:G:A	50	100	0.99	0.1373
1:64077750:T:G	50	100	0.99	0.3462
1:64077773:G:A	50	100	0.99	0.1376
1:64077851:A:G	50	100	1	0.01071
1:64077865:A:G	50	100	0.99	0.4853
1:64077895:G:T	50	100	0.99	0.1378
1:64077916:A:G	50	100	1	0.01035
1:64078206:A:G	50	100	1	0.01652
1:64078234:C:T	50	100	0.92	0.01543
1:64078276:G:A	50	100	1	0.1376
1:64078475:T:C	50	100	0.99	0.392
1:64078478:C:G	50	100	1	0.4849
1:64078567:C:A	50	100	1	0.1376
1:64078807:A:G	50	100	0.81	0.02941
1:64078826:A:G	50	100	0.99	0.1376
1:64078857:C:G	50	98	0.93	0.0207
1:64078872:A:G	50	98	0.9	0.02052
1:64079131:C:T	50	100	0.97	0.1109
1:64079137:G:A	50	100	1	0.1378
1:64079409:C:A	50	100	1	0.1394
1:64079452:A:C	50	100	1	0.3444
1:64079483:C:T	50	100	1	0.1394
1:64079507:T:C	50	100	0.96	0.1082
1:64079896:T:A	50	100	1	0.3444
1:64079955:C:T	50	100	1	0.01053
1:64079958:T:C	50	100	1	0.3444
1:64079967:C:T	50	100	1	0.1396
1:64080068:G:T	50	100	0.99	0.3426
1:64080267:A:C	50	100	1	0.1394
1:64080273:G:A	50	100	1	0.1394
1:64080367:G:C	50	100	1	0.1394
1:64080402:G:A	50	100	1	0.1394
1:64080466:C:T	50	100	1	0.1394
1:64080746:C:T	50	98	1	0.3444
1:64080996:C:A	50	100	1	0.1394
1:64081666:C:T	50	100	1	0.01035
1:64081731:G:A	50	100	0.99	0.1391
1:64081757:C:T	50	100	1	0.1412
1:64081785:C:T	50	92	0.99	0.1345
1:64081804:C:A	49	100	1	0.1391
1:64081933:T:C	50	100	1	0.1391
1:64081943:G:A	50	100	1	0.1412
1:64082226:T:C	50	100	1	0.1393
1:64082740:A:G	50	100	1	0.1393
1:64082865:C:G	50	100	1	0.1393
1:64082986:G:T	50	100	1	0.1396
1:64083098:A:G	50	100	0.98	0.4063
1:64083189:T:C	50	100	1	0.1393
1:64083252:T:G	50	100	1	0.1725
1:64083370:G:A	50	100	1	0.1287
1:64083409:A:G	50	100	1	0.4844
1:64083433:G:A	50	100	1	0.1725
1:64083457:A:G	49	100	1	0.1396
1:64083595:G:A	49	93.9	0.98	0.3099
1:64083659:T:C	50	100	0.98	0.4065
1:64083670:G:A	50	100	1	0.1396
1:64083927:A:G	50	100	0.99	0.01071
1:64083985:G:A	50	100	1	0.1396
1:64084328:C:T	50	100	1	0.1391
1:64084370:A:G	50	100	0.98	0.3943
1:64084408:G:A	50	100	1	0.1396
1:64084617:A:T	50	100	0.98	0.02633
1:64084791:A:G	50	100	1	0.1396
1:64084795:T:C	50	100	1	0.1396
1:64084830:C:T	50	100	1	0.1398
1:64084947:T:C	50	100	1	0.1396
1:64084971:A:C	50	100	1	0.1396
1:64085665:A:T	50	100	0.97	0.1113
1:64085739:A:C	50	100	0.99	0.1725
1:64085791:G:A	50	100	0.99	0.1725
1:64085811:C:A	50	98	1	0.3437
1:64086028:G:C	50	100	0.99	0.3916
1:64086143:A:G	50	100	1	0.1398
1:64086209:G:A	50	100	0.99	0.01071
1:64086416:G:A	50	98	0.96	0.1111
1:64086599:A:G	50	100	0.99	0.1398
1:64086722:A:G	50	100	0.98	0.3942
1:64086894:G:T	50	100	0.99	0.1725
1:64087006:C:A	50	100	0.98	0.3907
1:64087022:G:A	50	100	0.99	0.1398
1:64087096:T:C	50	100	0.99	0.1398
1:64087357:G:A	50	98	0.99	0.2115
1:64087945:C:G	50	100	0.99	0.1398
1:64087964:G:A	50	100	0.99	0.1398
1:64088116:G:A	50	100	0.99	0.1725
1:64088329:G:A	50	100	0.98	0.4651
1:64088330:C:T	50	100	0.98	0.4653
1:64088373:G:A	50	100	0.96	0.1398
1:64088431:T:C	50	98	0.99	0.1398
1:64088810:C:T	50	100	0.99	0.2122
1:64089066:G:T	50	100	0.81	0.07444
1:64089291:A:C	50	100	0.99	0.3177
1:64089536:C:G	50	98	0.98	0.3333
1:64089572:G:A	50	100	0.98	0.3324
1:64089605:C:A	50	100	0.97	0.3076
1:64089644:C:T	50	100	0.95	0.3019
1:64089781:C:T	50	100	0.94	0.2812
1:64089800:C:T	50	100	0.99	0.01107
1:64089829:G:A	50	98	0.94	0.4346
1:64089879:C:G	50	96	0.95	0.4163
1:64090394:T:G	50	100	0.96	0.01816
1:64090907:G:A	50	100	0.98	0.3217
1:64090995:T:A	50	98	0.95	0.2623
1:64091219:C:T	50	100	1	0.02124
1:64091225:C:G	50	100	0.98	0.4
1:64091314:T:A	50	100	0.98	0.3252
1:64091442:A:G	50	100	0.98	0.02451
1:64091829:T:G	50	100	1	0.02124
1:64091968:C:T	50	100	0.98	0.299
1:64092055:C:G	50	100	0.97	0.3019
1:64092185:A:T	50	100	0.98	0.321
1:64092332:T:C	50	100	0.98	0.3152
1:64092721:C:A	50	100	0.98	0.3241
1:64093079:A:T	50	100	0.98	0.3243
1:64093086:G:A	50	100	0.98	0.3244
1:64093620:T:C	50	100	1	0.02342
1:64093659:G:A	50	100	0.98	0.3241
1:64093842:G:A	50	100	0.98	0.3237
1:64094406:T:C	50	98	0.94	0.3036
1:64094552:G:A	50	100	1	0.02124
1:64094692:C:T	50	100	0.99	0.01725
1:64095144:G:C	50	100	1	0.04557
1:64095165:T:G	50	100	0.98	0.3197
1:64095594:T:A	50	98	0.96	0.2694
1:64095634:A:G	50	100	1	0.04757
1:64096203:A:C	50	100	0.99	0.3206
1:64096329:G:A	50	98	0.96	0.2696
1:64096428:T:C	50	98	0.98	0.3204
1:64096461:C:T	50	100	1	0.02306
1:64096695:T:C	50	100	0.99	0.3206
1:64096924:T:C	50	100	0.98	0.323
1:64096952:T:C	50	100	0.99	0.02033
1:64097636:C:T	50	100	0.99	0.3204
1:64098025:C:T	50	100	0.99	0.3199
1:64098079:G:C	50	100	0.99	0.4009
1:64098112:C:T	50	100	0.99	0.3199
1:64098167:C:G	50	100	0.99	0.3201
1:64098302:C:T	50	100	0.99	0.01888
1:64098518:A:C	50	100	0.99	0.3199
1:64098858:G:A	50	100	0.99	0.3226
1:64099926:G:A	50	100	0.99	0.3204
1:64099932:G:A	50	100	0.99	0.3166
1:64100169:A:T	50	100	0.99	0.3201
1:64100188:T:A	50	98	0.98	0.3736
1:64100217:C:T	50	100	1	0.02197
1:64100218:G:A	50	100	1	0.02106
1:64100251:C:T	50	100	0.99	0.3419
1:64100713:G:A	50	100	0.99	0.3199
1:64101007:A:G	50	100	0.99	0.3252
1:64101176:A:C	50	100	0.99	0.3261
1:64101367:C:G	50	100	0.98	0.2994
1:64101684:T:A	50	100	0.98	0.323
1:64101756:G:A	50	100	0.98	0.323
1:64101885:C:T	50	100	0.98	0.3212
1:64101987:A:G	50	100	1	0.01852
1:64102061:A:G	50	100	1	0.01997
1:64102096:G:T	50	100	0.98	0.3007
1:64102097:G:T	50	100	1	0.01852
1:64102468:T:C	50	100	1	0.04248
1:64102551:T:C	50	100	1	0.1106
1:64102639:T:G	50	100	1	0.1118
1:64102679:A:G	50	100	1	0.112
1:64102710:A:T	50	100	1	0.112
1:64102899:A:G	50	100	1	0.1158
1:64102977:G:C	50	100	1	0.01107
1:64103513:C:T	50	100	1	0.08769
1:64103685:A:G	50	100	1	0.01362
1:64104779:A:G	50	100	1	0.02288
1:64104930:A:G	50	100	1	0.1171
1:64105321:A:G	50	100	1	0.1169
1:64105573:G:T	50	100	0.96	0.2721
1:64106028:G:A	50	100	1	0.1149
1:64106301:A:T	50	100	1	0.02288
1:64106366:T:C	50	100	1	0.02269
1:64106819:A:G	50	100	1	0.1149
1:64106865:G:A	50	100	1	0.02923
1:64107038:A:G	50	100	0.96	0.03649
1:64107080:T:C	50	100	1	0.1171
1:64107145:C:T	50	100	1	0.1162
1:64107231:C:G	50	100	1	0.1149
1:64107247:A:C	50	100	1	0.1149
1:64107384:T:G	50	100	1	0.1151
1:64107478:C:T	50	100	1	0.1147
1:64107701:T:G	50	100	1	0.1155
1:64107775:C:A	50	100	1	0.1115
1:64107846:G:A	50	100	0.99	0.1146
1:64108057:T:C	50	100	0.91	0.02959
1:64108301:C:G	49	100	1	0.1149
1:64108376:G:A	47	97.9	1	0.02288
1:64108582:G:A	50	100	0.99	0.1153
1:64108592:C:T	50	100	0.99	0.1153
1:64108707:G:T	50	100	0.82	0.01053
1:64108831:G:C	50	100	0.99	0.1111
1:64108863:G:A	50	100	0.99	0.1104
1:64108906:C:G	50	100	0.99	0.1104
1:64109720:G:C	50	100	1	0.09677
1:64109722:G:A	50	100	1	0.09677
1:64109769:G:A	50	100	1	0.09677
1:64109904:G:A	50	100	1	0.09786
1:64109979:C:A	50	100	1	0.02288
1:64110414:A:G	50	100	0.98	0.03486
1:64110443:A:G	50	100	1	0.1333
1:64110555:A:G	50	100	1	0.02306
1:64110966:C:G	50	100	1	0.1331
1:64110994:G:T	50	100	1	0.02288
1:64111206:A:G	50	100	1	0.1331
1:64111624:G:C	50	100	1	0.2618
1:64111799:A:G	50	100	1	0.2967
1:64111984:C:A	50	100	1	0.06409
1:64112087:G:A	50	100	0.95	0.3844
1:64112153:T:C	50	100	0.94	0.01235
1:64112169:A:G	50	100	0.99	0.03486
1:64112531:G:T	50	100	0.94	0.08007
1:64112801:G:T	50	100	0.95	0.3814
1:64112837:C:A	50	100	1	0.1009
1:64113141:T:G	50	100	1	0.1269
1:64113227:G:A	50	100	1	0.2967
1:64113474:C:T	50	100	1	0.2961
1:64113644:A:G	50	100	0.99	0.1269
1:64113667:G:A	50	100	1	0.1271
1:64113760:C:T	50	100	1	0.02288
1:64113841:C:T	50	100	1	0.02288
1:64113928:T:C	50	100	1	0.1269
1:64114099:G:T	50	100	1	0.02288
1:64114129:A:G	50	100	1	0.02288
1:64114617:A:G	50	100	1	0.1269
1:64114656:G:C	50	100	1	0.02324
1:64114975:C:T	50	100	1	0.2589
1:64115139:T:C	50	100	1	0.1265
1:64115411:A:T	50	100	1	0.1265
1:64115536:A:G	50	100	1	0.1325
1:64115545:A:G	50	100	1	0.02814
1:64115588:A:G	50	100	1	0.06463
1:64115796:G:A	50	100	0.87	0.0236
1:64115865:G:A	50	100	1	0.03486
1:64116674:C:T	50	100	1	0.2613
1:64117107:T:C	50	100	1	0.256
1:64117300:T:G	50	100	1	0.2594
1:64117373:G:T	50	100	1	0.02288
1:64117454:G:A	50	98	0.91	0.03813
1:64117540:C:A	50	100	1	0.2591
1:64117629:A:T	50	100	1	0.02306
1:64118001:G:A	50	100	1	0.02288
1:64118096:G:A	50	100	0.98	0.06046
1:64118550:C:T	50	100	1	0.2589
1:64118878:G:T	50	100	1	0.03686
1:64119013:G:C	50	100	1	0.09586
1:64119020:G:A	50	100	1	0.2589
1:64119128:A:T	50	100	1	0.2589
1:64119136:C:G	50	100	1	0.03068
1:64119442:T:C	50	100	1	0.2956
1:64119516:G:A	50	98	1	0.2587
1:64119906:G:A	50	100	1	0.2587
1:64119920:A:T	50	100	0.99	0.03486
1:64119981:T:C	50	100	1	0.2587
1:64120119:A:G	50	100	1	0.2587
1:64120291:C:T	50	100	1	0.2958
1:64120426:G:T	50	100	1	0.2591
1:64120640:T:C	50	98	0.99	0.2751
1:64120660:T:C	50	100	1	0.2558
1:64120811:G:A	50	100	1	0.01126
1:64121125:T:G	46	95.7	0.99	0.2925
1:64121259:A:T	50	92	0.98	0.2939
1:64121895:A:C	50	100	1	0.2569
1:64121904:C:A	50	100	1	0.02288
1:64122312:C:G	50	100	0.96	0.2658
1:64123187:A:G	50	100	1	0.2925
1:64124056:A:G	50	100	1	0.02614
1:64124216:A:G	50	100	1	0.2923
1:64124614:T:C	50	100	0.93	0.08224
1:64124736:A:G	50	100	0.99	0.1589
1:64124870:G:C	50	100	1	0.03377
1:64124978:A:G	50	100	0.98	0.09405
1:64125014:G:A	50	100	0.98	0.09405
1:64125544:T:C	50	100	0.97	0.02614
1:64125648:G:A	50	100	1	0.2928
1:64126037:T:C	50	100	1	0.03377
1:64126073:A:G	50	100	0.99	0.07171
1:64126134:G:A	50	100	0.98	0.063
1:64126508:G:C	50	100	1	0.03377
1:64126697:G:A	50	100	0.98	0.06373
1:64127155:C:T	50	100	0.98	0.06318
1:64127385:C:T	50	100	1	0.2928
1:64127820:G:A	50	100	0.82	0.0118
1:64127883:C:T	50	100	0.99	0.03486
1:64128323:G:A	50	100	0.87	0.03086
1:64128613:G:A	50	100	0.97	0.04557
1:64128807:G:A	50	100	0.99	0.02342
1:64129518:G:A	50	100	0.99	0.2081
1:64129650:A:G	50	100	1	0.1601
1:64129706:G:A	50	100	1	0.09296
1:64130327:T:C	50	100	0.98	0.03395
1:64130342:T:C	50	100	1	0.09314
1:64130811:A:G	50	100	0.99	0.2977
1:64130973:G:A	50	98	0.99	0.2976
1:64131083:T:C	50	100	0.97	0.3791
1:64131420:A:G	50	100	0.98	0.02487
1:64131829:G:A	50	96	0.9	0.2048
1:64132244:A:G	50	96	0.9	0.4205
1:64132485:C:T	50	98	0.95	0.1289
1:64132588:T:A	50	100	0.95	0.06336
1:64132716:C:T	50	100	0.96	0.1334
1:64132717:G:A	50	100	0.98	0.01071
1:64132783:A:G	50	100	0.96	0.1331
1:64132787:G:A	49	98	0.88	0.05229
1:64133026:T:C	50	100	0.95	0.01652
1:64133482:A:C	50	100	0.98	0.09423
1:64133488:G:A	50	100	0.97	0.1175
1:64133606:C:T	50	100	0.98	0.2184
1:64133993:A:C	50	100	0.99	0.2151
1:64134233:A:T	50	100	0.99	0.2142
1:64134337:A:C	50	100	0.95	0.08007
1:64134736:G:A	50	100	0.89	0.01107
1:64134954:G:T	50	100	0.99	0.2146
1:64135773:T:G	50	100	0.96	0.05737
1:64136162:A:G	50	100	0.99	0.3123
1:64136609:T:G	50	100	0.96	0.06754
1:64136977:C:T	50	100	0.94	0.05247
1:64137548:G:A	50	100	0.99	0.1349
1:64137963:C:G	50	100	0.96	0.05646
1:64138150:A:G	50	100	0.99	0.03903
1:64138215:C:T	50	100	0.99	0.1345
1:64138925:A:G	50	100	0.99	0.2259
1:64140890:G:A	50	98	0.96	0.4368
1:64141300:T:G	50	98	0.96	0.2787
1:64141390:G:A	50	100	1	0.1209
1:64141472:G:A	50	90	0.89	0.01344
1:64141528:C:T	50	100	1	0.01144
1:64141645:T:G	50	100	1	0.1211
1:64141858:C:G	50	100	1	0.1206
1:64141862:C:T	50	100	1	0.1207
1:64141866:G:C	50	98	0.96	0.4383
1:64142151:G:A	50	100	1	0.1207
1:64142376:A:C	50	100	0.7	0.01561
1:64142520:C:T	50	100	0.97	0.04285
1:64142740:G:A	50	100	0.99	0.1204
1:64142880:A:G	50	100	0.98	0.1264
1:64143095:A:G	50	100	0.98	0.1262
1:64143352:C:G	50	98	0.97	0.354
1:64143827:C:T	50	100	0.98	0.08751
1:64144375:G:A	50	100	0.94	0.01634
1:64145510:C:T	50	100	0.89	0.03849
1:64145613:T:G	50	100	0.99	0.1211
1:64145810:T:G	50	100	0.99	0.1209
1:64146168:A:C	50	100	0.99	0.01344
1:64146258:T:C	50	100	0.92	0.01398
1:64146440:C:A	50	100	0.99	0.1207
1:64146727:A:G	50	100	0.93	0.01634
1:64147010:T:C	50	98	0.99	0.1356
1:64147057:A:G	50	100	1	0.03177
1:64147073:A:G	50	96	0.89	0.1687
1:64147106:G:A	50	100	0.99	0.1342
1:64147325:A:G	50	100	0.99	0.1344
1:64147638:G:A	50	100	0.93	0.02941
1:64147926:G:A	50	100	0.97	0.1841
1:64147962:T:C	50	98	0.95	0.4069
1:64148328:T:C	50	98	0.97	0.3464
1:64148805:A:G	50	98	0.94	0.3435
1:64148812:G:T	50	98	0.94	0.3433
1:64148888:A:C	50	100	0.96	0.06754
1:64149204:G:A	50	100	0.99	0.01325
1:64149862:C:T	50	98	0.95	0.09768
1:64150092:G:A	50	94	0.89	0.4878
1:64150708:G:A	50	88	0.88	0.4377
1:64150746:A:G	50	88	0.88	0.3755
1:64150841:T:C	50	100	0.97	0.01271
1:64151009:T:C	50	100	0.97	0.06137
1:64151156:T:C	50	100	0.98	0.0207
1:64151644:G:A	50	98	0.94	0.2622
1:64151714:A:C	50	96	0.94	0.4232
1:64151735:T:C	49	100	0.92	0.0118
1:64151797:T:C	50	100	0.99	0.0207
1:64152474:G:A	50	98	0.96	0.3141
1:64152968:T:C	50	94	0.95	0.4936
1:64153213:T:C	50	98	0.98	0.3161
1:64153798:C:A	50	98	0.99	0.3163
1:64153882:T:C	50	100	0.99	0.0325
1:64153948:C:A	50	100	1	0.02033
1:64154305:G:A	50	98	1	0.315
1:64154331:T:G	50	98	1	0.4245
1:64154432:C:T	50	100	1	0.02977
1:64154586:A:T	50	98	1	0.3248
1:64154589:G:C	50	100	0.96	0.04539
1:64154770:G:A	50	100	1	0.3155
1:64154926:T:C	50	100	1	0.26
1:64155066:C:T	50	98	0.9	0.1117
1:64155154:C:A	50	100	1	0.01634
1:64155687:C:G	50	100	1	0.3161
1:64155954:G:C	50	100	1	0.3161
1:64156293:C:T	50	100	1	0.2057
1:64156386:G:A	50	100	1	0.3161
1:64156759:A:G	50	100	1	0.3163
1:64157160:C:G	50	100	1	0.2117
1:64157295:G:A	50	100	1	0.2698
1:64157417:A:G	50	100	1	0.03903
1:64157797:C:T	50	100	1	0.09822
1:64158142:G:A	50	98	1	0.3159
1:64158720:A:G	50	100	1	0.3626
1:64158929:G:A	50	100	1	0.03903
1:64159159:A:G	50	100	1	0.3626
1:64159421:T:G	50	100	1	0.3626
1:64159463:A:G	50	100	1	0.3626
1:64159486:G:A	50	100	1	0.2696
1:64159607:A:G	50	100	1	0.3624
1:64160094:T:C	50	100	1	0.3626
1:64160154:T:C	50	100	1	0.3626
1:64160399:G:C	50	100	1	0.01126
1:64160403:A:G	50	100	1	0.01126
1:64160873:G:A	50	98	1	0.3626
1:64160994:C:A	50	100	1	0.1331
1:64161319:T:C	50	100	1	0.3718
1:64161435:T:G	50	100	1	0.3762
1:64161498:T:G	50	100	1	0.3626
1:64161590:G:A	50	100	1	0.3624
1:64162132:T:G	50	100	0.91	0.02869
1:64162228:T:C	50	100	1	0.4958
1:64162229:G:A	50	100	0.99	0.2609
1:64162594:T:C	50	96	0.97	0.02251
1:64162724:T:A	50	100	1	0.4906
1:64162887:G:T	50	100	1	0.4958
1:64164331:G:A	50	100	1	0.03504
1:64164343:G:C	50	100	1	0.4955
1:64164554:A:G	49	100	1	0.4909
1:64165163:A:C	50	100	0.95	0.01452
1:64165375:C:A	50	100	1	0.01398
1:64165937:C:G	50	100	1	0.0187
1:64166299:A:T	50	100	1	0.01398
1:64166348:T:G	50	100	1	0.01398
1:64166357:G:A	50	100	1	0.01398
1:64166531:T:G	50	100	1	0.01398
1:64166682:A:G	50	100	0.99	0.01398
1:64166735:C:T	50	100	1	0.01416
1:64166831:G:A	50	100	0.99	0.01035
1:64166852:G:A	49	100	1	0.01416
1:64167202:C:T	50	100	0.99	0.2084
1:64167359:T:C	50	100	0.83	0.02542
1:64167423:G:A	50	100	1	0.01398
1:64168172:T:C	50	100	1	0.01071
1:64168480:C:T	50	100	0.98	0.08279
1:64169600:T:C	50	100	1	0.494
1:64169666:G:A	50	100	1	0.404
1:64169775:T:C	50	100	1	0.08787
1:64169902:G:T	50	100	1	0.03522
1:64170465:T:G	50	100	1	0.3235
1:64170824:G:A	50	100	1	0.01398
1:64171047:A:G	50	100	0.9	0.01489
1:64171104:C:T	50	100	1	0.01398
1:64171229:G:A	50	100	0.99	0.3239
1:64171275:C:T	50	100	0.98	0.0354
1:64171450:G:T	50	100	1	0.01398
1:64171453:A:G	50	100	1	0.01398
1:64171969:G:T	50	100	1	0.01398
1:64171982:T:A	50	100	1	0.01852
1:64172001:T:G	50	100	1	0.02996
1:64172197:G:T	50	100	0.99	0.2142
1:64172471:T:C	50	100	0.97	0.02487
1:64172819:T:C	50	100	1	0.01398
1:64173503:C:G	50	100	1	0.03522
1:64173510:T:C	50	100	0.95	0.0118
1:64173565:G:A	50	100	1	0.01071
1:64173796:T:C	50	98	0.97	0.0728
1:64174048:C:G	50	100	1	0.01398
1:64174554:T:G	50	100	1	0.01398
1:64174624:C:A	50	100	1	0.01398
1:64174732:C:G	50	100	0.99	0.325
1:64174807:T:A	50	100	1	0.01416
1:64174822:A:G	50	100	1	0.01398
1:64175017:T:A	50	98	0.94	0.0748
1:64175018:A:T	50	98	0.8	0.02415
1:64175215:T:G	50	100	1	0.3931
1:64175258:T:C	50	100	1	0.01398
1:64175339:C:T	50	100	1	0.01398
1:64175355:C:T	50	100	1	0.01398
1:64176389:T:A	50	100	1	0.3931
1:64176685:G:A	50	100	1	0.01852
1:64177594:C:T	50	100	1	0.2789
1:64177595:G:A	50	100	1	0.01362
1:64177967:C:T	50	100	1	0.03341
1:64178866:T:A	50	100	1	0.01452
1:64178898:C:T	50	100	1	0.01398
1:64178922:A:C	50	100	1	0.03595
1:64178943:G:T	50	100	1	0.01017
1:64178988:C:G	50	100	1	0.01452
1:64179038:A:C	50	100	0.96	0.01362
1:64180165:C:T	50	100	1	0.01452
1:64180352:G:A	50	100	1	0.06554
1:64180629:A:G	50	98	0.65	0.02433
1:64180941:A:G	50	100	0.99	0.2153
1:64181069:C:A	50	100	1	0.2705
1:64181603:T:A	50	100	1	0.01035
1:64181691:A:G	50	100	1	0.03341
1:64181925:C:T	50	100	1	0.384
1:64182160:T:G	50	100	1	0.01961
1:64182558:G:A	50	100	1	0.01325
1:64182601:A:T	50	100	0.99	0.2702
1:64182745:G:A	50	100	0.99	0.1492
1:64182916:A:G	50	100	0.99	0.1839
1:64182927:C:T	50	100	1	0.04194
1:64183021:C:T	50	100	1	0.0748
1:64183055:C:G	50	100	1	0.03431
1:64183195:A:C	50	100	1	0.1349
1:64183659:C:G	50	100	0.9	0.01416
1:64184175:A:G	50	100	1	0.3878
1:64184235:A:G	50	100	1	0.01906
1:64184272:G:A	50	100	1	0.3878
1:64184499:C:A	50	100	0.99	0.3154
1:64184692:C:T	50	100	1	0.4895
1:64184824:G:A	50	100	0.93	0.01652
1:64184854:A:G	50	98	1	0.3883
1:64184869:C:T	50	100	1	0.03304
1:64184945:C:T	50	98	0.99	0.3012
1:64185128:T:C	50	100	1	0.03794
1:64185241:C:T	50	100	1	0.01271
1:64185373:T:G	50	100	1	0.02542
1:64186189:T:C	50	100	0.99	0.2672
1:64186194:C:T	50	100	0.95	0.02505
1:64186204:A:G	50	100	1	0.01271
1:64186461:C:T	50	100	0.99	0.3005
1:64186649:T:C	50	100	0.94	0.02142
1:64186722:T:C	50	100	1	0.3882
1:64186793:A:C	50	100	0.94	0.02505
1:64186812:G:A	50	100	0.99	0.1516
1:64186821:A:G	50	100	0.99	0.3177
1:64186833:T:C	50	98	0.97	0.03341
1:64186912:A:G	50	100	0.99	0.2662
1:64186921:C:T	50	100	0.99	0.1367
1:64187016:C:T	50	100	1	0.02451
1:64187159:C:A	50	100	0.99	0.2658
1:64187172:G:A	50	98	0.99	0.06209
1:64187469:T:C	50	100	1	0.01271
1:64187940:G:A	50	98	0.98	0.4853
1:64188442:G:A	50	98	0.99	0.3208
1:64188482:T:C	50	100	0.84	0.0207
1:64188522:G:T	50	98	0.84	0.02033
1:64188557:A:G	50	100	0.8	0.02033
1:64188605:T:G	50	100	0.84	0.02033
1:64188606:T:C	50	100	0.84	0.02033
1:64188681:C:T	50	100	0.99	0.09967
1:64188687:G:A	50	100	0.96	0.02215
1:64188773:G:A	50	100	0.84	0.01688
1:64188774:C:T	50	100	0.99	0.09423
1:64189021:G:A	50	100	0.97	0.05664
1:64189085:G:T	50	100	0.98	0.0768
1:64189090:C:G	50	100	0.98	0.07662
1:64189107:T:G	50	96	0.99	0.3807
1:64189128:A:G	50	98	0.99	0.2996
1:64189314:G:A	50	100	0.96	0.03359
1:64189409:A:G	50	100	0.99	0.1109
1:64189491:A:T	50	100	0.96	0.03359
1:64189625:G:A	50	100	0.99	0.1592
1:64190182:C:T	50	100	0.98	0.1215
1:64190850:C:T	50	100	1	0.01253
1:64190855:A:G	50	100	0.99	0.3128
1:64191288:A:G	50	100	0.98	0.1594
1:64191572:G:T	50	98	0.99	0.2656
1:64192023:C:T	50	98	0.99	0.3642
1:64192059:G:A	50	100	0.98	0.1189
1:64192140:C:T	50	96	0.99	0.472
1:64192224:A:T	50	94	0.95	0.4025
1:64192259:C:T	50	94	0.99	0.4018
1:64192377:G:C	50	94	0.98	0.4744
1:64192914:A:G	50	98	0.99	0.4121
1:64192993:T:C	50	100	0.98	0.1206
1:64193080:A:T	50	100	1	0.02269
1:64193137:A:T	50	98	0.98	0.3148
1:64193159:A:C	50	98	0.99	0.4129
1:64193162:G:A	50	98	0.99	0.4132
1:64193176:T:C	50	98	0.99	0.4168
1:64193228:G:A	50	100	1	0.0118
1:64193293:G:A	50	98	1	0.4132
1:64193308:T:C	50	100	0.94	0.04085
1:64193387:G:A	50	98	1	0.4134
1:64193474:G:T	50	100	0.98	0.1247
1:64193668:A:G	50	100	0.97	0.01235
1:64193740:A:G	49	100	0.96	0.1055
1:64194311:T:A	50	98	1	0.4138
1:64194350:G:A	50	98	1	0.4138
1:64194633:C:T	50	98	1	0.2683
1:64195203:G:A	50	100	0.97	0.01235
1:64195404:G:T	50	100	0.99	0.0748
1:64195425:T:C	50	100	0.99	0.0748
1:64195542:A:C	50	100	0.99	0.112
1:64195626:A:G	50	100	0.99	0.3506
1:64195673:C:T	50	100	1	0.0118
1:64195679:C:T	50	100	0.99	0.112
1:64195701:A:C	50	100	0.99	0.112
1:64195794:T:C	50	98	0.99	0.1369
1:64195835:T:C	50	100	0.99	0.1118
1:64195842:A:G	50	100	0.96	0.04394
1:64195865:A:G	50	100	0.99	0.1118
1:64195917:T:C	50	98	1	0.0325
1:64195949:A:G	50	100	0.99	0.1118
1:64195985:G:A	50	100	0.99	0.2491
1:64196274:C:T	50	100	0.99	0.112
1:64196302:C:G	50	100	0.98	0.07643
1:64196347:C:T	50	100	0.99	0.112
1:64196382:A:T	50	100	0.99	0.112
1:64196410:G:T	50	100	0.99	0.112
1:64196412:T:A	50	100	0.99	0.1124
1:64196482:G:T	49	100	0.99	0.112
1:64196484:C:G	49	100	0.99	0.112
1:64196507:A:C	50	100	0.99	0.112
1:64196539:A:G	50	100	0.97	0.1367
1:64196601:A:G	50	100	0.99	0.112
1:64196624:G:A	50	100	0.99	0.112
1:64196670:C:T	50	100	0.89	0.01816
1:64196741:A:G	50	100	0.98	0.1373
1:64196798:T:A	50	100	0.96	0.05955
1:64196834:C:A	50	100	0.99	0.112
1:64196875:G:A	50	100	0.99	0.112
1:64196932:C:T	50	100	0.98	0.1073
1:64196985:G:A	50	100	0.99	0.07553
1:64197113:T:C	50	100	1	0.02088
1:64197236:G:A	50	100	1	0.07571
1:64197318:T:C	50	100	1	0.07571
1:64197509:A:G	50	100	1	0.07771
1:64197537:T:C	50	100	0.81	0.01325
1:64197603:C:T	50	100	1	0.01198
1:64197623:C:T	50	100	1	0.03214
1:64197676:G:A	50	100	1	0.07553
1:64197705:C:G	50	100	1	0.07553
1:64197706:C:G	50	100	1	0.07553
1:64197874:C:T	50	100	0.98	0.07153
1:64197894:C:T	50	98	0.97	0.1369
1:64197897:A:G	50	94	0.85	0.1024
1:64197904:C:T	50	100	0.98	0.07153
1:64197912:T:C	50	92	0.96	0.3192
1:64197920:C:T	50	92	0.99	0.3106
1:64197948:T:C	50	100	1	0.07553
1:64198087:A:G	50	100	1	0.07553
1:64198373:C:A	50	100	1	0.07534
1:64198668:G:A	50	100	1	0.07534
1:64198702:T:C	50	100	1	0.07534
1:64198705:C:T	50	100	1	0.07534
1:64198736:C:G	50	100	1	0.07534
1:64198870:C:T	50	100	1	0.07516
1:64198876:T:C	50	100	1	0.07534
1:64198906:C:G	50	98	1	0.4368
1:64199052:T:C	50	100	1	0.07534
1:64199113:C:G	50	100	1	0.07553
1:64199127:G:A	50	100	1	0.07534
1:64199137:A:G	50	100	1	0.07534
1:64199195:C:A	50	100	1	0.07534
1:64199363:C:A	50	98	1	0.4372
1:64199489:A:T	50	100	0.98	0.07534
1:64199577:G:A	50	100	0.96	0.1191
1:64199635:C:T	50	100	1	0.07534
1:64199692:C:T	50	98	1	0.2809
1:64199725:A:T	50	100	1	0.07534
1:64199815:T:C	50	98	1	0.2796
1:64199893:G:A	50	98	0.99	0.4386
1:64200267:G:A	50	98	1	0.4366
1:64200277:A:G	50	98	0.98	0.3484
1:64200376:G:A	49	98	0.97	0.1371
1:64200418:G:C	49	98	0.79	0.02106
1:64200458:T:C	49	98	0.77	0.01816
1:64200464:T:C	49	95.9	0.82	0.02215
1:64200528:T:G	47	97.9	0.98	0.2126
1:64200637:G:A	45	77.8	0.99	0.4392
1:64200638:T:C	46	76.1	0.99	0.4394
1:64200640:T:C	46	76.1	0.99	0.4392
1:64200700:C:T	42	81	0.99	0.4394
1:64200771:A:G	46	97.8	0.89	0.0837
1:64200918:C:T	50	100	0.99	0.01979
1:64200921:C:G	50	100	1	0.07553
1:64200991:G:A	50	98	0.94	0.02505
1:64201153:C:T	50	78	0.93	0.4691
1:64201366:C:G	33	93.9	0.96	0.2869
1:64201402:G:A	32	87.5	0.96	0.4769
1:64201445:A:C	24	75	0.65	0.4247
1:64201566:G:A	32	78.1	0.92	0.3371
1:64201631:C:T	41	95.1	0.99	0.4846
1:64201681:G:A	40	95	0.97	0.441
1:64201938:T:C	46	93.5	0.98	0.0532
1:64202046:C:G	45	95.6	1	0.1191
1:64202272:T:A	50	98	0.99	0.4682
1:64202280:T:A	50	94	0.77	0.1249
1:64202655:T:C	50	100	1	0.03195
1:64202883:T:C	50	100	1	0.281
1:64203824:C:T	50	100	1	0.01216
1:64203884:A:T	50	100	0.99	0.4559
1:64204168:G:A	50	100	1	0.0187
1:64204708:G:A	50	100	1	0.03195
1:64205389:C:T	50	100	0.99	0.2812
1:64205472:C:T	50	100	1	0.01216
1:64205502:A:G	50	100	1	0.01071
1:64205791:T:A	50	98	0.86	0.1089
1:64205941:G:T	50	100	0.97	0.01216
1:64206010:A:G	50	100	1	0.03195
1:64206843:G:A	50	100	1	0.07117
1:64207220:G:A	50	100	0.97	0.01235
1:64207436:G:A	50	100	0.97	0.02052
1:64207791:A:G	50	100	0.98	0.06028
1:64207835:G:A	50	100	0.99	0.1393
1:64208373:A:G	50	100	0.99	0.2843
1:64208745:G:A	50	98	0.99	0.4559
1:64208801:T:C	50	100	0.96	0.01725
1:64209162:C:T	50	100	1	0.01507
1:64210769:T:C	50	100	0.92	0.02814
1:64211372:G:A	50	100	0.98	0.2689
1:64211588:C:A	50	100	0.94	0.01235
1:64211916:T:C	50	100	1	0.07226
1:64211962:G:T	50	100	0.88	0.02015
1:64212170:A:T	50	100	0.99	0.4535
1:64212265:C:T	50	100	0.99	0.07244
1:64212438:A:G	50	100	0.93	0.01235
1:64212503:G:C	50	98	0.99	0.1382
1:64213098:T:A	50	100	0.97	0.11
1:64213195:C:A	50	100	0.97	0.03123
1:64213371:T:C	50	100	0.98	0.2669
1:64214066:C:T	50	100	0.99	0.3706
1:64214438:G:A	50	100	0.99	0.03032
1:64214641:G:T	50	100	0.98	0.2945
1:64214732:T:C	50	100	0.98	0.06191
1:64214971:G:A	50	100	0.99	0.1788
1:64214999:C:G	50	100	1	0.3304
1:64215072:A:G	50	100	0.99	0.215
1:64215092:G:A	50	100	0.99	0.453
1:64215121:C:T	50	100	0.99	0.215
1:64215226:T:C	50	100	1	0.3302
1:64215241:A:C	50	100	0.99	0.01126
1:64215644:A:T	50	100	0.99	0.3302
1:64216046:A:G	50	100	1	0.1385
1:64216452:C:T	50	100	0.97	0.01452
1:64216664:A:G	50	100	0.97	0.07879
1:64216694:T:C	50	100	1	0.1383
1:64216869:T:C	50	100	0.99	0.173
1:64216908:T:C	50	100	1	0.02596
1:64217092:T:C	50	100	1	0.1478
1:64217186:A:G	50	100	0.95	0.02633
1:64217333:T:A	50	94	0.96	0.1042
1:64217570:G:A	50	100	0.99	0.1743
1:64218355:C:T	50	100	1	0.1743
1:64218598:A:C	50	100	0.96	0.01089
1:64219289:G:A	50	100	1	0.1378
1:64219387:C:A	50	100	1	0.1378
1:64219482:T:G	50	100	0.97	0.01107
1:64219696:C:T	50	100	0.94	0.03377
1:64220385:C:T	50	100	0.99	0.02524
1:64220894:C:T	50	100	0.97	0.01053
1:64221173:G:A	50	100	1	0.1374
1:64222213:A:G	50	100	0.98	0.3192
1:64222390:G:A	50	100	0.98	0.1556
1:64222484:T:C	50	100	0.99	0.1294
1:64222952:T:C	50	100	1	0.1563
1:64223798:G:A	50	100	0.99	0.1385
1:64224351:T:A	50	100	0.93	0.01416
1:64224406:T:G	50	100	0.98	0.02669
1:64224479:C:T	50	100	1	0.1387
1:64224738:A:G	50	100	0.98	0.09078
1:64224780:T:G	50	100	0.99	0.3203
1:64224931:A:G	50	100	1	0.1298
1:64225039:A:C	50	100	1	0.01089
1:64225238:T:C	50	100	1	0.1271
1:64225558:A:T	50	100	0.99	0.1636
1:64227422:C:T	50	100	0.99	0.2564
1:64227531:A:G	50	100	0.9	0.01416
1:64227610:T:C	50	100	0.99	0.165
1:64227649:A:G	50	100	1	0.1383
1:64227791:A:G	50	100	1	0.1383
1:64227850:A:G	50	100	0.99	0.01271
1:64228019:T:G	50	100	1	0.1269
1:64228143:G:A	50	100	0.85	0.02197
1:64228218:G:A	50	100	1	0.1565
1:64228484:G:A	50	100	1	0.1565
1:64228690:T:C	50	94	0.78	0.02778
1:64228751:A:G	50	98	0.99	0.3203
1:64228794:T:G	50	100	0.99	0.283
1:64228988:G:C	50	100	1	0.01271
1:64230128:G:T	50	100	0.87	0.01416
1:64230247:C:T	49	100	0.99	0.09114
1:64230394:G:A	50	100	0.86	0.04031
1:64230747:A:G	50	100	0.92	0.1127
1:64230894:C:T	50	100	0.95	0.03413
1:64231929:G:A	50	100	0.96	0.01979
1:64232039:C:G	50	100	0.99	0.1509
1:64232349:T:A	49	100	0.99	0.3203
1:64232392:G:A	50	100	1	0.1293
1:64232728:T:C	50	100	0.98	0.1645
1:64233211:G:C	50	100	0.9	0.02796
1:64233249:C:T	50	100	1	0.1293
1:64233302:C:T	50	100	0.99	0.2378
1:64233372:A:C	50	100	0.99	0.1511
1:64233386:G:A	50	100	1	0.1293
1:64233726:C:T	50	100	0.89	0.112
1:64233727:G:A	50	100	0.99	0.1826
1:64233892:G:A	50	100	0.92	0.01253
1:64233911:T:G	50	100	0.98	0.1265
1:64233919:C:T	50	100	0.98	0.4185
1:64234178:C:T	50	100	0.83	0.01344
1:64235295:A:T	50	100	0.96	0.01616
1:64235720:G:A	50	100	0.97	0.1543
1:64235821:T:C	50	100	0.99	0.3969
1:64235882:G:A	50	100	0.99	0.01126
1:64236720:T:A	50	100	0.96	0.03359
1:64237641:A:G	50	100	0.98	0.1545
1:64237772:A:G	50	100	0.89	0.01344
1:64238174:A:G	50	100	0.98	0.1278
1:64238280:C:T	50	100	1	0.01489
1:64238755:C:T	50	100	0.98	0.1278
1:64238854:C:A	50	100	0.98	0.1278
1:64239168:A:G	46	93.5	0.68	0.01743
1:64239177:A:G	43	95.3	0.83	0.0354
1:64239183:A:G	48	97.9	0.73	0.01035
1:64239186:A:G	49	93.9	0.82	0.03776
1:64239231:C:T	50	100	0.99	0.01089
1:64239245:C:T	50	100	0.99	0.1756
1:64239288:T:C	50	100	0.99	0.154
1:64239761:T:C	50	100	0.96	0.03377
1:64239874:G:A	50	100	0.99	0.01362
1:64240205:T:C	50	100	1	0.128
1:64240259:C:T	50	100	0.99	0.3332
1:64240285:A:G	50	100	1	0.01325
1:64240740:A:G	50	100	0.99	0.01507
1:64240896:A:G	50	100	0.99	0.1569
1:64241060:T:C	50	100	0.98	0.1569
1:64241560:G:C	50	100	0.99	0.4878
1:64241933:A:G	50	100	1	0.01325
1:64241985:G:A	50	100	0.99	0.169
1:64242063:T:A	50	100	0.91	0.02741
1:64242064:T:A	50	92	0.98	0.2591
1:64242328:A:G	50	100	0.98	0.3263
1:64242907:C:A	50	100	0.99	0.1284
1:64243533:C:T	50	100	0.99	0.1625
1:64243567:G:A	50	100	0.99	0.1296
1:64243777:G:A	50	100	1	0.01071
1:64243878:T:C	50	100	0.93	0.02578
1:64244208:A:G	50	100	1	0.1661
1:64244306:T:C	50	100	1	0.01053
1:64244468:G:T	50	100	0.99	0.01126
1:64244672:C:T	50	100	1	0.1661
1:64245845:C:A	50	100	0.98	0.01126
1:64245873:T:C	50	100	1	0.01035
1:64246398:A:G	50	100	1	0.01035
1:64246618:T:C	50	100	1	0.1661
1:64246672:T:A	50	100	1	0.1293
1:64247074:C:G	50	100	1	0.01053
1:64247148:G:A	50	100	0.93	0.02596
1:64247511:G:T	50	100	1	0.01035
1:64247537:T:C	50	100	1	0.1293
1:64247609:A:G	50	100	1	0.1663
1:64247715:T:C	50	100	1	0.1298
1:64247799:G:A	50	100	1	0.1293
1:64247814:T:C	50	100	0.93	0.02596
1:64247885:T:G	50	100	1	0.3192
1:64248082:C:T	50	98	1	0.4947
1:64248635:A:T	50	100	1	0.01035
1:64248880:G:A	50	100	1	0.01398
1:64249021:C:T	50	100	1	0.1658
1:64249047:C:T	50	100	1	0.1294
1:64249765:C:T	50	100	0.93	0.02614
1:64249782:C:T	50	100	1	0.1665
1:64250039:G:A	50	100	0.99	0.01707
1:64250313:G:A	49	100	1	0.3192
1:64250357:C:G	50	100	1	0.1665
1:64250493:C:A	50	100	1	0.1667
1:64250568:T:C	50	100	1	0.1294
1:64250614:A:G	50	100	1	0.165
1:64250623:G:T	50	100	1	0.1649
1:64250626:T:C	50	100	1	0.1649
1:64250884:A:C	49	100	1	0.142
1:64250925:A:T	50	98	1	0.1663
1:64250944:A:G	50	98	1	0.1663
1:64250952:C:T	49	100	1	0.1665
1:64251253:C:T	50	100	1	0.02342
1:64251481:C:G	50	100	1	0.3077
1:64251539:T:C	50	100	1	0.0207
1:64251612:C:T	50	100	1	0.01035
1:64252769:C:G	50	100	1	0.3076
1:64252994:C:T	50	100	1	0.3195
1:64253371:C:T	50	100	1	0.1658
1:64253470:C:T	50	100	0.64	0.01961
1:64253977:T:C	50	100	0.94	0.03504
1:64255642:C:T	50	100	0.98	0.09768
1:64255954:G:A	50	100	1	0.01035
1:64256062:A:T	50	100	1	0.1298
1:64256079:T:C	50	100	1	0.1659
1:64256284:G:A	50	100	1	0.04012
1:64256332:C:T	50	100	1	0.3194
1:64256484:T:A	50	100	1	0.1294
1:64256486:T:G	50	100	1	0.1409
1:64256517:G:A	50	100	1	0.1659
1:64256632:A:C	50	98	0.99	0.02142
1:64258172:T:C	50	100	0.98	0.01144
1:64258485:A:T	49	100	0.98	0.3043
1:64258512:C:T	50	100	0.98	0.1296
1:64258690:A:G	50	100	1	0.1294
1:64259184:A:G	50	100	1	0.3079
1:64259347:T:C	50	100	1	0.1296
1:64260104:A:G	50	100	1	0.3077
1:64260221:T:C	50	100	1	0.3077
1:64260362:T:A	50	100	1	0.0158
1:64260382:T:G	50	100	1	0.1649
1:64260701:C:T	50	100	1	0.07117
1:64260731:A:C	50	100	1	0.4967
1:64261542:G:A	50	100	0.98	0.04139
1:64261556:C:A	50	100	1	0.163
1:64262389:G:A	50	100	1	0.01017
1:64262515:T:C	50	100	1	0.01107
1:64262574:G:A	50	100	1	0.1294
1:64262603:A:G	50	100	1	0.3194
1:64263053:A:G	50	100	1	0.1563
1:64263167:C:G	50	100	1	0.1305
1:64263238:C:T	50	100	1	0.1661
1:64263925:C:T	50	100	1	0.4503
1:64264057:T:C	50	100	1	0.1661
1:64264616:C:T	50	100	1	0.128
1:64264674:G:A	50	100	1	0.1661
1:64264885:G:A	50	100	0.94	0.04012
1:64264913:G:A	50	100	1	0.1661
1:64264976:A:T	50	100	1	0.1694
1:64265094:C:T	50	100	1	0.2988
1:64265288:C:T	50	100	1	0.04031
1:64266898:T:A	50	100	1	0.3083
1:64267695:C:T	50	100	0.99	0.3693
1:64268128:C:A	47	87.2	0.94	0.3244
1:64268219:A:C	50	100	0.83	0.02633
1:64268461:A:C	50	100	0.99	0.01017
1:64268596:G:A	50	100	0.99	0.01017
1:64268621:G:A	50	100	0.97	0.0138
1:64269113:A:G	50	100	0.99	0.3112
1:64269305:G:A	50	100	0.99	0.1309
1:64270777:C:T	50	100	0.82	0.02687
1:64270808:C:T	50	100	0.99	0.3402
1:64270809:A:G	50	100	0.99	0.4955
1:64271273:C:T	50	100	1	0.05247
1:64271332:C:T	50	100	0.99	0.344
1:64271706:G:A	50	100	0.96	0.1561
1:64271747:C:T	50	100	1	0.03958
1:64272237:A:C	50	100	0.82	0.02197
1:64272333:A:C	50	100	1	0.01507
1:64272445:A:T	50	100	1	0.189
1:64272696:G:T	50	100	1	0.189
1:64273009:C:T	50	100	1	0.02142
1:64273085:A:G	50	100	1	0.0236
1:64273463:C:T	50	100	0.85	0.02832
1:64273623:T:A	50	100	1	0.3232
1:64273705:C:G	50	100	1	0.189
1:64273711:C:G	50	100	0.99	0.07843
1:64273875:G:A	50	100	1	0.1694
1:64273952:G:A	50	100	0.96	0.01198
1:64274166:C:G	50	100	0.99	0.3232
1:64274262:G:A	50	100	1	0.1905
1:64274580:G:A	50	100	0.96	0.0118
1:64274586:T:C	50	100	0.96	0.0118
1:64274685:A:G	50	100	1	0.323
1:64274795:C:T	50	100	1	0.02433
1:64275108:C:T	50	100	0.99	0.1451
1:64275127:C:T	50	100	1	0.07534
1:64275278:A:C	50	96	1	0.1578
1:64275381:A:G	48	100	0.99	0.3219
1:64275779:T:G	49	100	1	0.03958
1:64275923:A:C	50	100	1	0.03958
1:64276504:T:C	50	100	1	0.1694
1:64276747:C:T	49	98	1	0.07553
1:64276810:A:G	50	100	0.91	0.1193
1:64276818:T:G	50	100	0.98	0.1431
1:64276837:C:T	50	100	1	0.1694
1:64277188:C:A	49	91.8	1	0.1578
1:64277190:G:A	49	91.8	1	0.1578
1:64277224:C:T	44	86.4	1	0.3228
1:64277270:C:T	45	93.3	1	0.1894
1:64277326:G:T	50	100	1	0.07208
1:64277332:C:T	49	100	1	0.04139
1:64277408:T:G	49	93.9	1	0.1914
1:64277479:A:C	50	100	0.91	0.01198
1:64277997:C:T	50	100	1	0.1894
1:64278186:A:G	50	100	1	0.07534
1:64278263:C:T	50	100	1	0.1578
1:64278660:C:T	50	100	0.96	0.01071
1:64278720:T:G	50	100	0.98	0.1022
1:64278725:A:G	50	100	0.98	0.0728
1:64278740:A:G	50	100	0.99	0.1429
1:64278757:G:T	50	100	1	0.1692
1:64278978:C:G	50	100	0.96	0.0374
1:64279133:T:C	48	100	0.99	0.07534
1:64279136:C:T	48	100	0.84	0.02614
1:64279299:A:C	50	100	0.84	0.02596
1:64279365:T:C	50	98	0.87	0.07117
1:64279396:G:A	49	98	1	0.1897
1:64279398:G:C	48	97.9	1	0.1897
1:64279436:G:A	47	85.1	0.91	0.4406
1:64279439:G:A	48	81.2	0.9	0.4434
1:64279454:A:G	49	98	0.97	0.07244
1:64279479:C:T	49	100	0.98	0.03813
1:64279498:C:T	49	95.9	0.98	0.07807
1:64279589:A:G	50	100	0.85	0.01198
1:64279810:T:A	50	100	1	0.1777
1:64279811:A:T	50	98	0.98	0.4036
1:64279981:C:A	50	100	1	0.323
1:64280087:T:C	50	100	1	0.2351
1:64280096:T:C	50	100	1	0.06808
1:64280768:G:C	50	100	1	0.4962
1:64280912:T:C	50	98	1	0.1895
1:64281098:T:G	50	100	1	0.2291
1:64281189:G:A	50	100	1	0.1895
1:64281270:G:A	50	100	1	0.07171
1:64281356:G:C	50	100	1	0.3021
1:64281713:G:C	50	100	0.91	0.01216
1:64281741:C:T	50	100	1	0.1895
1:64281953:G:A	50	100	1	0.3028
1:64282301:G:T	50	100	1	0.165
1:64282478:C:T	50	100	1	0.1799
1:64282482:C:A	50	100	1	0.1799
1:64282902:C:A	50	100	1	0.0394
1:64283406:T:A	50	100	0.93	0.01271
1:64283549:G:C	50	100	0.96	0.06627
1:64283900:C:T	50	100	1	0.2159
1:64283969:T:C	50	98	0.99	0.2148
1:64284126:A:G	50	100	1	0.3244
1:64284488:G:T	50	100	1	0.215
1:64284543:T:C	50	100	1	0.1935
1:64284796:C:T	50	100	1	0.1
1:64284799:G:C	50	100	1	0.2148
1:64284829:A:G	50	100	1	0.2159
1:64284873:T:G	50	100	0.99	0.08751
1:64285033:T:G	50	100	1	0.2142
1:64285257:G:C	50	100	1	0.216
1:64285751:A:C	50	100	0.98	0.215
1:64285893:G:A	50	100	1	0.215
1:64285927:G:A	50	100	1	0.1908
1:64286028:G:C	50	100	1	0.2166
1:64286149:C:T	50	100	1	0.216
1:64286491:G:C	50	100	1	0.1516
1:64286624:G:A	50	100	1	0.01507
1:64286708:T:A	50	100	1	0.215
1:64286953:G:A	50	100	1	0.2616
1:64287188:G:A	50	100	1	0.2146
1:64287337:C:A	50	100	1	0.2146
1:64287552:C:G	50	100	1	0.0394
1:64287822:C:T	50	100	1	0.158
1:64287868:C:T	50	100	1	0.2146
1:64287957:A:G	50	100	1	0.158
1:64287976:C:G	50	100	1	0.07553
1:64287979:T:C	50	100	1	0.05973
1:64288157:G:A	50	100	1	0.1387
1:64288701:T:C	50	100	1	0.0394
1:64288715:A:G	50	100	1	0.0394
1:64288721:A:G	50	100	0.97	0.01253
1:64288883:A:G	50	100	1	0.2159
1:64288921:G:A	50	100	1	0.1514
1:64288942:T:C	50	100	1	0.262
1:64288983:C:T	50	100	1	0.01507
1:64288984:G:A	50	100	1	0.1765
1:64289065:C:A	50	100	1	0.02197
1:64289121:G:T	50	100	1	0.1935
1:64289207:A:G	50	100	1	0.2148
1:64289367:G:A	50	100	1	0.2159
1:64289373:C:T	50	100	1	0.4797
1:64289660:G:C	50	100	1	0.2148
1:64289781:A:G	50	100	1	0.2148
1:64290103:G:C	50	100	1	0.2159
1:64290260:G:A	50	100	1	0.262
1:64290517:G:T	50	100	1	0.2159
1:64290607:A:G	50	100	1	0.3248
1:64290990:T:A	50	100	1	0.05991
1:64291060:A:C	50	100	1	0.1516
1:64291068:G:A	50	100	1	0.2148
1:64291080:G:A	50	100	1	0.1932
1:64291141:C:T	50	100	1	0.06318
1:64291142:A:G	50	100	1	0.2148
1:64292155:G:C	50	100	1	0.06318
1:64292206:T:C	50	100	1	0.05846
1:64292248:G:A	50	98	0.99	0.05919
1:64292263:G:C	50	100	1	0.0394
1:64292273:G:A	50	100	1	0.05846
1:64292765:T:A	50	100	1	0.3243
1:64292810:G:T	50	98	1	0.2418
1:64293029:A:G	50	100	1	0.02669
1:64293239:T:A	50	100	1	0.193
1:64293285:A:G	50	100	1	0.2427
1:64293407:T:C	50	100	1	0.0394
1:64293708:G:A	50	100	1	0.2418
1:64293842:A:G	50	100	1	0.2427
1:64293968:A:T	50	100	1	0.4795
1:64293984:G:A	50	100	1	0.1391
1:64294025:T:C	50	100	0.99	0.03686
1:64294119:G:A	50	98	1	0.2427
1:64294132:G:A	49	100	1	0.2418
1:64294198:T:C	50	100	1	0.2427
1:64294405:A:T	50	100	1	0.1935
1:64294704:A:G	50	100	1	0.2418
1:64294808:G:T	50	100	1	0.2418
1:64294809:C:T	50	100	1	0.2418
1:64294975:C:T	50	100	1	0.193
1:64295049:G:T	50	100	1	0.1814
1:64295203:A:T	50	100	1	0.2347
1:64295832:A:G	50	100	1	0.1814
1:64295920:T:C	50	100	1	0.03522
1:64296182:T:A	50	100	1	0.1834
1:64296306:C:A	50	100	1	0.242
1:64296543:G:A	50	100	1	0.2349
1:64296576:C:A	50	100	1	0.242
1:64296690:C:T	50	100	1	0.01688
1:64296752:G:A	50	100	1	0.0394
1:64296952:C:T	50	98	1	0.2431
1:64297026:A:G	50	98	1	0.0394
1:64297129:C:T	50	100	1	0.2431
1:64297266:T:C	50	100	1	0.242
1:64297466:T:C	50	100	1	0.1834
1:64297860:C:T	50	100	1	0.1393
1:64297864:T:C	50	100	1	0.242
1:64298127:G:C	50	100	1	0.0394
1:64298596:C:T	50	100	1	0.06536
1:64298720:C:T	50	100	1	0.3032
1:64299001:G:T	50	100	1	0.06536
1:64299049:T:C	50	100	0.99	0.07879
1:64299062:C:T	50	100	0.99	0.07879
1:64299066:T:C	50	100	0.97	0.06627
1:64299108:C:T	50	98	1	0.03976
1:64299174:C:T	50	100	1	0.06645
1:64299176:G:C	50	100	1	0.06572
1:64299216:C:T	50	100	1	0.06645
1:64299566:T:A	50	100	1	0.08388
1:64299660:A:G	50	100	1	0.07571
1:64299935:C:T	50	100	1	0.1772
1:64300088:T:C	50	100	1	0.06536
1:64300096:C:T	50	100	1	0.06536
1:64300153:T:G	50	100	1	0.01906
1:64300357:C:T	50	100	1	0.05156
1:64300393:G:A	50	100	0.99	0.03686
1:64300439:C:T	50	100	1	0.02633
1:64300616:G:T	50	100	1	0.06536
1:64300639:T:G	50	100	1	0.02433
1:64300656:A:G	50	100	0.97	0.01253
1:64300892:A:G	50	100	1	0.06554
1:64301063:A:T	50	100	1	0.05882
1:64301217:A:C	50	100	1	0.3034
1:64301496:C:A	50	100	1	0.06663
1:64301624:G:A	50	98	0.98	0.05955
1:64301808:A:G	50	100	1	0.06663
1:64301954:C:T	50	100	0.97	0.01271
1:64302034:G:A	50	100	1	0.05156
1:64302049:T:C	50	100	1	0.07589
1:64302105:G:A	50	100	0.97	0.01253
1:64302444:A:G	50	100	1	0.1581
1:64302466:A:C	50	100	1	0.0837
1:64302647:C:A	50	100	1	0.06009
1:64302720:A:C	50	100	1	0.06554
1:64302934:A:C	50	100	1	0.06554
1:64303153:C:T	50	100	1	0.06554
1:64303252:T:C	50	100	1	0.06663
1:64303790:C:T	50	100	1	0.04176
1:64303857:C:T	50	100	1	0.05882
1:64304024:T:G	50	100	1	0.06699
1:64304034:C:T	50	100	1	0.01688
1:64304297:G:T	50	100	1	0.3036
1:64304314:T:C	50	100	1	0.06009
1:64304517:T:A	50	100	1	0.1928
1:64304792:A:G	50	98	0.98	0.09168
1:64304859:G:A	49	100	1	0.2371
1:64305031:A:T	50	100	1	0.05174
1:64305257:A:C	50	100	1	0.06554
1:64305327:C:T	50	100	1	0.06554
1:64305330:C:T	50	100	1	0.3036
1:64305546:C:T	50	100	1	0.06554
1:64305547:A:G	50	100	1	0.06663
1:64305610:T:A	50	100	1	0.03958
1:64305703:G:T	50	98	0.92	0.1249
1:64305761:G:T	50	100	1	0.09168
1:64305809:T:C	50	100	1	0.3036
1:64305842:T:C	50	100	1	0.07625
1:64305883:G:C	50	100	1	0.01688
1:64305964:T:C	50	100	1	0.06663
1:64306040:A:T	50	100	1	0.2371
1:64306047:T:A	50	100	1	0.04176
1:64306056:G:A	50	100	0.99	0.07952
1:64306118:T:C	50	100	1	0.04176
1:64306119:A:T	50	100	1	0.04176
1:64306162:G:A	50	100	1	0.1589
1:64306305:C:T	50	100	1	0.2371
1:64306609:A:G	50	100	1	0.06554
1:64306763:C:T	50	100	1	0.05174
1:64306887:C:T	50	100	1	0.06554
1:64307074:G:A	50	100	1	0.06609
1:64307103:G:A	50	100	0.98	0.06826
1:64307396:C:T	50	100	0.97	0.05973
1:64307506:G:A	50	100	1	0.05174
1:64307645:T:A	50	100	1	0.4969
1:64307750:T:C	50	100	1	0.2362
1:64307788:G:C	50	100	1	0.06554
1:64307794:T:C	50	100	1	0.01452
1:64307803:T:C	50	98	1	0.06554
1:64307817:T:C	50	100	1	0.06554
1:64307887:T:C	50	100	1	0.3226
1:64307928:A:G	50	98	1	0.05574
1:64307992:T:C	50	100	1	0.06554
1:64308104:G:A	50	100	1	0.06554
1:64308214:T:C	50	100	1	0.06536
1:64308254:G:A	50	100	1	0.06536
1:64308285:A:G	50	100	1	0.06536
1:64308290:T:C	50	100	1	0.3032
1:64308360:T:C	50	100	1	0.06536
1:64308534:C:T	50	100	1	0.4966
1:64308539:C:A	50	100	1	0.06536
1:64308556:G:A	50	100	1	0.06536
1:64308591:G:T	50	100	0.97	0.06554
1:64308664:G:A	50	100	1	0.06536
1:64308900:G:C	50	100	1	0.06518
1:64308944:G:C	50	100	1	0.06536
1:64308963:C:T	50	100	1	0.04811
1:64309014:T:C	50	98	0.95	0.07317
1:64309095:C:T	50	100	1	0.2382
1:64309096:A:G	50	100	1	0.323
1:64309227:G:A	50	100	1	0.2431
1:64309330:T:G	50	100	1	0.2431
1:64309344:G:A	50	100	1	0.2431
1:64309455:T:C	50	100	1	0.323
1:64309869:G:C	50	100	1	0.2436
1:64310248:C:T	50	100	1	0.06028
1:64310314:C:T	50	100	0.99	0.08097
1:64310381:C:A	50	100	1	0.1776
1:64310529:A:G	50	100	1	0.323
1:64310538:C:T	50	100	1	0.05174
1:64310574:G:A	50	100	1	0.06028
1:64311559:C:G	50	100	1	0.4114
1:64311728:G:T	50	100	0.97	0.01325
1:64312117:T:A	50	100	1	0.09332
1:64312294:C:G	50	100	1	0.1759
1:64312587:T:C	50	100	1	0.4388
1:64312716:G:T	50	100	1	0.3845
1:64312807:G:A	50	100	1	0.1409
1:64313075:A:C	50	100	1	0.05174
1:64313415:C:T	50	100	1	0.06808
1:64313645:C:T	49	100	1	0.2513
1:64313660:C:A	50	98	1	0.4243
1:64313892:G:C	47	93.6	1	0.1011
1:64314115:C:T	50	100	1	0.1774
1:64314123:T:G	50	100	1	0.323
1:64314954:C:T	50	100	1	0.3228
1:64315831:C:G	50	100	1	0.1026
1:64315842:G:C	50	100	1	0.1026
1:64316111:C:G	50	100	1	0.1754
1:64316141:C:T	50	100	1	0.3228
1:64316184:T:G	50	100	1	0.1026
1:64316274:G:C	50	100	1	0.1779
1:64316558:C:T	50	100	1	0.3228
1:64316726:G:A	50	100	1	0.1754
1:64316765:C:T	50	100	1	0.03704
1:64317001:T:C	50	100	1	0.06046
1:64317246:C:T	50	100	1	0.4907
1:64317370:A:C	50	100	1	0.1024
1:64317595:G:A	50	100	1	0.4906
1:64317660:A:G	50	98	0.97	0.05937
1:64317902:T:C	50	100	1	0.1024
1:64317932:T:G	50	100	0.99	0.1402
1:64318205:G:C	50	100	1	0.2767
1:64318465:G:A	50	100	1	0.1033
1:64318891:T:C	50	100	1	0.4383
1:64319129:G:T	50	100	1	0.1033
1:64319265:G:C	50	100	0.97	0.01271
1:64319406:T:C	50	100	1	0.06046
1:64319484:T:C	50	100	0.97	0.1238
1:64319486:T:C	50	100	0.97	0.1251
1:64319703:C:T	50	100	1	0.3159
1:64319792:G:A	50	100	0.92	0.04303
1:64319922:A:C	50	100	1	0.4159
1:64320156:A:T	50	100	1	0.09477
1:64320486:C:T	50	100	0.99	0.4599
1:64320634:T:A	50	100	1	0.03631
1:64320671:C:T	50	98	0.96	0.09931
1:64320721:G:T	50	96	0.99	0.3246
1:64320729:C:T	50	98	0.99	0.09967
1:64320789:C:T	50	100	1	0.0906
1:64320813:G:A	50	100	0.99	0.1821
1:64321053:T:C	50	98	1	0.4533
1:64321276:G:C	49	98	0.95	0.06245
1:64321392:A:C	50	100	1	0.1091
1:64321448:A:G	50	100	1	0.01325
1:64321523:A:G	50	100	1	0.4316
1:64321644:A:T	50	100	0.99	0.431
1:64321825:C:T	50	100	1	0.1095
1:64322185:G:A	50	100	1	0.205
1:64322242:A:G	50	100	1	0.0354
1:64322307:G:A	50	100	1	0.4319
1:64322572:T:C	50	100	1	0.1817
1:64322636:C:A	50	100	1	0.3241
1:64322746:A:G	50	100	1	0.02832
1:64322855:T:C	50	100	0.98	0.0167
1:64322870:T:C	50	100	1	0.3629
1:64323067:G:A	50	100	1	0.01507
1:64323100:G:A	50	100	1	0.1095
1:64323555:A:G	50	100	0.99	0.205
1:64323578:G:A	50	98	0.99	0.2052
1:64323611:T:A	50	100	0.99	0.2046
1:64323616:G:A	50	100	1	0.2633
1:64323644:A:G	50	100	1	0.01216
1:64323691:G:C	50	100	1	0.09441
1:64323806:A:G	50	100	0.99	0.2048
1:64323934:A:T	50	100	1	0.4317
1:64323965:T:C	50	100	1	0.1095
1:64324075:C:T	50	100	0.99	0.2046
1:64324225:G:A	50	100	1	0.4319
1:64324239:T:C	50	100	1	0.3631
1:64324362:T:C	50	100	0.98	0.08642
1:64324379:C:G	50	100	0.99	0.2044
1:64324466:C:A	50	100	1	0.01507
1:64324531:C:G	50	100	0.99	0.1362
1:64324831:A:G	50	100	1	0.1817
1:64325082:C:G	50	100	1	0.2055
1:64325633:T:C	50	100	0.99	0.2046
1:64325691:G:A	50	100	1	0.0955
1:64325763:A:G	50	100	1	0.09441
1:64325995:G:A	50	100	0.99	0.2046
1:64326005:T:C	50	100	0.99	0.2046
1:64326144:A:G	50	100	0.99	0.2048
1:64326183:C:T	50	100	1	0.2745
1:64326549:C:T	50	98	0.86	0.0463
1:64326664:C:G	50	100	0.99	0.2046
1:64326709:G:A	50	100	1	0.1095
1:64326727:A:G	50	100	0.99	0.2046
1:64326802:G:C	50	100	0.99	0.2046
1:64326849:C:G	50	100	0.99	0.2046
1:64327002:A:G	50	100	1	0.0354
1:64327215:C:T	50	100	1	0.2932
1:64327273:C:T	50	100	0.99	0.2179
1:64327408:C:T	50	100	1	0.3221
1:64327669:G:T	50	100	1	0.08134
1:64327700:A:G	50	100	1	0.08134
1:64327739:C:T	50	100	1	0.4319
1:64328166:G:A	50	100	0.99	0.1363
1:64328175:G:A	50	100	1	0.3223
1:64328207:G:T	50	100	1	0.01888
1:64328556:G:T	50	100	1	0.1792
1:64328623:A:G	50	100	1	0.01416
1:64328755:G:A	50	100	1	0.08134
1:64329066:C:T	50	100	1	0.4319
1:64329105:T:A	50	100	1	0.08134
1:64329139:T:C	50	100	1	0.05755
1:64329257:C:A	50	100	1	0.0236
1:64329461:G:T	50	100	1	0.08152
1:64329463:G:A	50	100	1	0.08152
1:64329502:A:C	50	100	1	0.08152
1:64329724:G:A	50	100	1	0.01924
1:64329744:G:A	50	100	1	0.08152
1:64330095:G:C	50	100	1	0.08152
1:64330122:A:G	50	100	1	0.08152
1:64330150:A:G	50	100	1	0.0817
1:64330339:C:T	50	100	1	0.01652
1:64330368:C:T	50	100	0.99	0.06972
1:64330404:G:A	50	100	1	0.09441
1:64330443:G:A	50	100	1	0.08152
1:64330519:G:T	50	100	1	0.4319
1:64330582:C:T	50	100	1	0.02397
1:64330762:T:A	50	100	1	0.08152
1:64330801:T:G	50	100	1	0.08152
1:64330974:C:T	50	100	0.97	0.02378
1:64331141:G:T	50	100	1	0.4319
1:64331337:A:T	50	100	1	0.1792
1:64331404:T:C	50	100	1	0.02869
1:64331629:T:C	50	100	1	0.08134
1:64331660:A:G	50	100	1	0.0285
1:64331751:T:C	50	100	1	0.08134
1:64331885:A:C	50	96	1	0.3219
1:64331922:T:C	50	100	1	0.08134
1:64331981:G:C	50	100	1	0.1817
1:64331983:T:C	50	100	1	0.08134
1:64332062:A:C	49	100	1	0.4316
1:64332071:A:G	50	100	1	0.03704
1:64332125:A:G	50	100	1	0.08134
1:64332152:T:C	50	100	1	0.01452
1:64332330:T:C	50	100	1	0.08188
1:64332721:C:T	50	100	0.98	0.01525
1:64332797:C:T	50	100	1	0.1089
1:64332968:A:G	50	100	0.89	0.02378
1:64332975:G:A	50	100	1	0.02378
1:64333149:C:T	50	100	0.92	0.03994
1:64333315:C:T	50	100	1	0.08152
1:64333457:C:T	50	100	1	0.08152
1:64333464:C:T	50	100	0.99	0.4871
1:64333884:A:T	50	100	1	0.08152
1:64333992:T:A	50	98	0.92	0.05901
1:64333998:T:C	50	100	0.97	0.04847
1:64334343:A:T	50	100	1	0.4314
1:64334451:G:T	50	100	1	0.4871
1:64334622:T:C	50	100	1	0.3221
1:64334662:T:C	50	100	1	0.4314
1:64334665:T:C	50	100	1	0.08152
1:64334773:C:T	50	100	1	0.4314
1:64334803:G:A	50	100	1	0.4314
1:64334827:C:T	50	100	1	0.4871
1:64334902:C:T	50	100	1	0.4314
1:64334927:A:G	50	100	0.99	0.1396
1:64334964:C:T	50	100	1	0.43120000000000003
1:64334976:C:T	50	100	1	0.43120000000000003
1:64335126:T:C	50	100	1	0.4873
1:64335274:C:A	50	100	1	0.4871
1:64335282:T:C	50	100	0.99	0.0866
1:64335469:C:T	50	100	1	0.06917
1:64335475:C:T	50	100	0.99	0.06699
1:64335649:C:T	50	100	0.99	0.04539
1:64335650:G:A	50	100	1	0.1088
1:64336807:G:T	50	100	0.99	0.3214
1:64337093:T:C	50	100	1	0.08134
1:64337177:C:T	50	100	0.78	0.03794
1:64337356:C:A	50	100	1	0.09368
1:64337357:A:G	50	100	1	0.1088
1:64337494:G:A	50	100	0.99	0.3215
1:64337652:C:T	50	100	1	0.01507
1:64337954:T:C	50	100	1	0.02142
1:64338030:C:T	50	100	1	0.08097
1:64338058:C:A	50	100	0.98	0.0935
1:64338179:A:G	50	100	0.99	0.05773
1:64338513:C:G	50	100	0.99	0.0581
1:64338578:C:T	50	100	0.91	0.122
1:64338617:G:A	50	100	0.99	0.295
1:64338696:A:G	50	100	0.98	0.08624
1:64338875:C:T	50	100	0.98	0.2932
1:64338986:A:G	50	100	1	0.02669
1:64339048:T:C	50	100	1	0.2691
1:64339061:T:A	50	100	1	0.08515
1:64339070:C:G	50	100	1	0.03577
1:64339176:C:T	50	100	0.99	0.3204
1:64339207:T:C	50	100	0.99	0.4546
1:64339226:G:A	50	100	0.99	0.4581
1:64339258:G:C	49	100	0.99	0.4964
1:64339376:A:G	50	100	1	0.0915
1:64339486:T:C	50	88	0.99	0.3597
1:64339782:A:G	50	100	0.97	0.1414
1:64339790:C:T	50	100	0.98	0.03994
1:64339820:C:A	50	100	1	0.1576
1:64339876:C:G	50	100	1	0.03595
1:64339974:G:A	50	100	1	0.1888
1:64340171:A:G	50	100	1	0.06264
1:64340507:T:G	50	100	1	0.2427
1:64340518:T:C	50	100	0.99	0.1442
1:64340610:G:C	50	100	0.75	0.01888
1:64340774:C:T	50	100	1	0.407
1:64340988:T:G	50	100	1	0.2769
1:64341001:C:T	50	100	1	0.3399
1:64341128:G:A	50	100	1	0.3399
1:64341514:G:T	50	100	1	0.3397
1:64341986:G:A	50	100	1	0.1997
1:64342106:G:A	50	100	1	0.3397
1:64342146:G:A	50	100	1	0.3397
1:64342187:T:C	50	100	1	0.1418
1:64342886:C:T	50	100	1	0.1959
1:64342957:T:C	50	100	1	0.3395
1:64343837:T:G	50	100	1	0.4641
1:64343877:A:C	50	100	1	0.4641
1:64344471:G:A	50	100	1	0.0236
1:64344645:G:A	50	100	0.84	0.02197
1:64344727:A:G	50	96	1	0.03558
1:64345077:C:G	50	100	0.99	0.1905
1:64345126:T:C	50	100	1	0.0207
1:64345143:A:G	50	100	1	0.3401
1:64345359:A:C	50	100	1	0.0354
1:64345477:G:T	50	100	1	0.1411
1:64346427:A:G	50	100	1	0.061
1:64346989:G:T	50	100	1	0.0207
1:64347138:A:G	50	98	1	0.3233
1:64347313:C:A	50	100	1	0.0354
1:64347351:A:G	50	100	1	0.1794
1:64347477:C:T	50	100	1	0.3233
1:64347696:G:A	50	100	1	0.1589
1:64347937:T:C	50	100	0.99	0.3233
1:64347974:C:T	50	100	0.99	0.3233
1:64348766:A:G	50	100	1	0.03704
1:64348782:C:T	50	100	0.99	0.3119
1:64348966:G:A	50	100	0.99	0.4847
1:64349170:G:A	50	100	1	0.0236
1:64349204:A:T	50	100	1	0.1075
1:64349360:T:A	50	100	0.98	0.1879
1:64349566:T:G	50	100	0.99	0.4301
1:64349717:G:A	50	100	0.99	0.06209
1:64349887:G:A	50	100	0.99	0.4851
1:64349954:C:T	50	100	0.99	0.3204
1:64349960:A:G	50	100	0.99	0.2028
1:64349982:C:G	50	96	1	0.4386
1:64350011:C:T	50	98	1	0.2834
1:64350017:C:T	50	100	0.99	0.2015
1:64350021:T:C	50	100	0.99	0.193
1:64350064:G:C	50	78	0.97	0.4216
1:64350283:C:G	50	100	0.99	0.1993
1:64350379:C:G	45	86.7	0.95	0.199
1:64350445:T:C	49	100	0.99	0.01416
1:64350451:C:G	49	77.6	0.98	0.1975
1:64350452:A:G	49	77.6	0.98	0.1975
1:64350470:G:A	50	100	1	0.02215
1:64350475:G:A	50	100	0.92	0.0216
1:64350493:C:T	49	100	0.96	0.02269
1:64350519:G:A	50	100	0.96	0.01289
1:64350540:A:G	48	97.9	0.98	0.2037
1:64350622:G:A	50	100	0.98	0.197
1:64350644:C:G	50	100	1	0.1382
1:64350922:G:A	50	100	1	0.0167
1:64351213:G:T	50	100	1	0.0207
1:64351455:G:C	50	100	0.99	0.06245
1:64351487:G:A	50	100	0.99	0.482
1:64351506:C:T	50	100	0.99	0.4711
1:64351550:G:A	50	100	0.99	0.01416
1:64351709:A:G	50	100	0.99	0.2062
1:64351841:T:C	50	100	1	0.04176
1:64352042:A:G	50	100	1	0.2805
1:64352115:G:A	50	100	1	0.04303
1:64352153:T:A	50	100	0.98	0.05102
1:64352212:T:C	50	100	0.98	0.05138
1:64352217:G:A	50	100	0.99	0.1892
1:64352241:A:G	50	100	1	0.02033
1:64352304:G:A	50	100	0.79	0.0187
1:64352386:C:T	50	98	0.97	0.04847
1:64352397:G:A	50	96	0.97	0.05047
1:64352403:A:T	50	96	0.97	0.05065
1:64352418:G:A	50	98	0.98	0.04666
1:64352454:T:C	50	90	0.99	0.329
1:64352508:T:G	50	92	0.97	0.05047
1:64352519:C:T	50	88	0.88	0.05428
1:64352676:T:A	50	100	0.94	0.02397
1:64352704:G:T	50	94	0.91	0.05084
1:64352809:T:C	50	100	0.93	0.02596
1:64352810:T:C	49	100	1	0.02705
1:64353246:A:G	50	100	0.99	0.3217
1:64353484:A:G	50	100	0.87	0.02378
1:64353813:T:A	50	100	0.99	0.4953
1:64353925:G:A	50	98	0.89	0.02378
1:64354430:G:A	50	100	1	0.1863
1:64354609:G:A	50	98	0.99	0.4946
1:64354614:G:A	50	100	1	0.1886
1:64354687:G:A	50	98	0.99	0.4947
1:64354757:G:A	50	100	1	0.03667
1:64354865:C:T	50	100	1	0.03504
1:64354877:C:T	50	100	1	0.1906
1:64354977:G:A	50	100	1	0.1888
1:64355244:T:C	50	96	1	0.4955
1:64355349:G:C	50	90	1	0.2809
1:64355439:G:C	49	100	1	0.03794
1:64355615:A:G	50	100	1	0.02124
1:64355941:A:G	50	100	1	0.04031
1:64356054:A:T	42	81	0.61	0.07716
1:64356213:C:G	50	100	0.99	0.496
1:64356269:C:T	50	100	1	0.02814
1:64356566:G:C	50	100	0.99	0.4969
1:64357260:A:G	50	98	0.99	0.494
1:64357521:G:A	50	100	1	0.02796
1:64357621:C:G	50	100	0.99	0.4891
1:64358105:G:C	50	100	1	0.03504
1:64358449:G:A	50	98	0.99	0.4504
1:64358845:G:A	50	100	1	0.03649
1:64358951:A:G	50	100	1	0.03813
1:64359467:G:A	50	100	0.97	0.112
1:64359720:G:A	50	100	0.99	0.05846
1:64359869:T:C	50	100	0.98	0.1127
1:64360183:G:A	50	100	1	0.4606
1:64360255:C:T	50	100	1	0.1886
1:64360359:A:G	50	100	1	0.4611
1:64360683:C:T	50	100	0.98	0.1053
1:64360909:C:G	50	100	0.99	0.4606
1:64360938:C:T	50	100	0.91	0.02378
1:64360985:G:A	50	100	1	0.01344
1:64361056:T:C	50	100	0.99	0.461
1:64361242:G:A	50	100	1	0.03885
1:64361451:T:C	50	100	0.99	0.4606
1:64361510:A:G	50	100	0.99	0.4601
1:64361747:C:A	50	100	0.99	0.4608
1:64361803:G:T	50	100	0.99	0.4608
1:64362143:A:G	48	79.2	0.94	0.3715
1:64362332:C:A	50	98	0.99	0.4521
1:64363666:C:T	50	100	0.83	0.0138
1:64363930:C:T	50	100	0.64	0.01489
1:64364273:C:G	50	100	0.96	0.03849
1:64365058:G:A	50	94	0.9	0.2142
1:64365306:T:C	50	96	0.94	0.3154
1:64365366:G:A	50	90	0.86	0.3998
1:64365370:T:C	50	92	0.89	0.2816
1:64365438:T:C	50	100	0.98	0.02633
1:64365709:T:C	50	98	0.97	0.1463
1:64365920:T:C	50	100	0.98	0.08932
1:64366400:G:A	50	100	0.77	0.01997
1:64366504:G:C	50	100	0.98	0.4871
1:64366647:T:C	50	100	0.99	0.08424
1:64366765:T:C	50	100	0.98	0.148
1:64366877:G:A	50	100	1	0.03395
1:64367446:G:A	50	100	1	0.03413
1:64367663:C:A	50	100	1	0.02687
1:64368256:C:A	50	100	1	0.4399
1:64368258:A:C	50	100	1	0.01924
1:64368317:T:C	50	100	1	0.03413
1:64368323:G:A	50	100	0.99	0.02705
1:64368662:T:C	50	100	0.99	0.2538
1:64369027:A:G	50	100	1	0.4851
1:64369357:T:C	50	100	1	0.451
1:64369545:G:A	50	100	0.77	0.01144
1:64369634:T:C	50	100	0.99	0.2204
1:64369968:G:A	50	100	1	0.03486
1:64370037:G:A	50	100	1	0.451
1:64370615:T:C	50	100	1	0.4811
1:64370963:T:C	50	100	0.88	0.03232
1:64371166:A:C	50	100	0.99	0.4809
1:64371460:T:C	49	100	0.98	0.2215
1:64371598:T:C	50	100	0.99	0.4808
1:64371743:C:T	50	100	0.99	0.4804
1:64371767:T:A	50	100	0.82	0.03413
1:64372113:G:A	50	100	0.96	0.3475
1:64372515:G:T	50	100	0.99	0.02687
1:64372635:T:C	50	98	0.98	0.4793
1:64372840:C:T	50	98	0.97	0.447
1:64372841:G:A	50	100	0.99	0.02687
1:64373105:G:A	50	100	0.94	0.1304
1:64373154:A:G	50	98	0.97	0.4753
1:64373336:A:G	40	95	0.99	0.02633
1:64373407:G:A	41	95.1	0.99	0.02614
1:64374585:T:A	50	96	0.97	0.2266
1:64375056:C:A	50	98	0.96	0.3508
1:64375236:C:T	50	100	1	0.01688
1:64375748:T:C	50	98	0.98	0.2362
1:64376481:G:A	50	100	1	0.02251
1:64376712:G:A	50	100	1	0.4947
1:64377292:T:C	50	98	1	0.4753
1:64377420:G:A	50	100	1	0.4759
1:64377710:A:G	50	100	1	0.476
1:64377849:C:T	50	100	1	0.476
1:64377865:A:T	50	100	1	0.476
1:64378642:A:G	50	98	0.98	0.2222
1:64379437:T:C	50	100	1	0.03431
1:64380131:C:T	50	98	0.98	0.2364
1:64380660:C:T	50	100	0.94	0.3633
1:64380931:A:T	50	100	1	0.0138
1:64381043:T:C	50	100	0.93	0.0138
1:64382486:G:A	50	100	0.84	0.05047
1:64382978:C:T	50	100	1	0.02251
1:64383335:G:A	50	100	0.99	0.01688
1:64383488:A:C	50	98	0.99	0.2364
1:64383923:A:G	50	98	0.88	0.02542
1:64384916:A:G	50	100	0.99	0.494
1:64385024:A:G	50	98	0.99	0.4857
1:64385307:A:G	50	100	1	0.0345
1:64385337:C:T	50	100	0.99	0.4867
1:64385470:T:G	50	100	0.99	0.148
1:64385482:C:T	50	98	0.99	0.4929
1:64385661:T:C	50	100	0.82	0.03195
1:64385727:C:T	50	100	0.99	0.4867
1:64385970:A:C	50	98	0.84	0.07571
1:64386065:T:C	48	91.7	0.98	0.4897
1:64386069:T:C	49	89.8	0.97	0.4512
1:64386211:T:C	50	100	1	0.4916
1:64386224:G:A	50	100	1	0.4916
1:64386476:G:A	50	100	1	0.4915
1:64386612:A:G	50	100	1	0.4808
1:64386653:A:G	50	100	1	0.4759
1:64386661:G:C	50	100	1	0.4753
1:64386693:A:T	50	100	0.89	0.07244
1:64386850:C:T	50	100	1	0.02651
1:64386933:A:T	50	100	1	0.03649
1:64387117:C:T	50	100	1	0.02651
1:64387901:G:A	50	100	0.99	0.05102
1:64388017:T:C	50	100	1	0.4862
1:64388225:G:A	50	100	1	0.0138
1:64388935:C:A	50	100	1	0.0138
1:64389135:G:A	50	98	1	0.03813
1:64389217:G:A	50	90	0.94	0.3653
1:64389256:A:C	50	98	0.9	0.03631
1:64389339:G:A	50	100	0.99	0.03232
1:64389736:A:G	50	98	0.99	0.4889
1:64389893:G:A	50	100	1	0.03649
1:64389910:C:A	49	100	0.99	0.03232
1:64390015:T:C	50	98	0.99	0.4448
1:64390020:T:C	50	100	1	0.03649
1:64390022:T:C	50	100	1	0.2298
1:64390040:C:A	50	100	1	0.01634
1:64390050:T:C	50	100	0.87	0.03649
1:64390070:C:A	50	98	0.98	0.4978
1:64390155:A:G	50	100	1	0.03595
1:64390182:T:C	50	98	1	0.4452
1:64390701:C:T	50	100	0.98	0.03994
1:64390738:A:G	50	100	1	0.03595
1:64390950:C:T	50	98	0.99	0.4611
1:64390998:A:G	50	100	1	0.02015
1:64391095:A:G	50	100	1	0.0158
1:64391130:A:G	50	100	1	0.01634
1:64391162:T:C	50	100	0.97	0.03595
1:64391390:C:T	50	100	1	0.1634
1:64392119:T:C	50	100	1	0.03595
1:64392243:G:A	50	100	1	0.02687
1:64392591:G:T	50	100	1	0.03595
1:64392598:A:G	50	100	1	0.03613
1:64392661:T:A	50	100	1	0.03595
1:64392848:T:C	50	100	1	0.03595
1:64392963:G:A	50	100	0.99	0.4989
1:64393339:G:C	50	100	1	0.01398
1:64394682:A:C	49	98	1	0.2309
1:64395402:T:C	50	100	1	0.03595
1:64395588:G:C	50	100	0.99	0.4463
1:64395595:C:T	50	100	1	0.02106
1:64395596:G:A	50	100	1	0.01398
1:64395598:C:T	50	100	1	0.01107
1:64395759:C:T	50	100	0.99	0.4463
1:64395833:T:C	50	100	1	0.02233
1:64395919:A:T	50	100	1	0.01398
1:64396163:G:A	50	100	1	0.03613
1:64396264:A:C	50	100	1	0.03595
1:64396371:A:G	50	100	1	0.03595
1:64396572:G:A	50	100	1	0.01416
1:64396665:C:T	50	100	1	0.0236
1:64396674:A:G	50	100	1	0.03595
1:64397135:C:T	50	100	1	0.01634
1:64397290:T:C	50	100	0.97	0.2318
1:64397513:C:T	50	100	1	0.03595
1:64397812:G:T	50	100	1	0.03595
1:64397855:C:T	50	100	1	0.03595
1:64397958:T:C	50	100	1	0.03595
1:64398066:A:G	50	100	1	0.01126
1:64398228:C:T	45	100	0.96	0.4566
1:64398314:A:G	47	97.9	1	0.0158
1:64398654:G:A	50	100	0.98	0.03577
1:64398658:G:A	50	100	1	0.02033
1:64398701:A:G	50	100	0.97	0.4386
1:64399036:T:C	50	100	1	0.03577
1:64399150:C:T	50	100	1	0.03577
1:64399378:A:G	50	100	1	0.03577
1:64399426:T:C	50	100	1	0.02052
1:64399526:G:A	50	100	1	0.02741
1:64399634:A:G	50	100	0.85	0.04484
1:64399657:T:C	50	100	0.96	0.4575
1:64399989:C:T	50	100	1	0.02741
1:64400096:G:A	50	100	1	0.01398
1:64400271:T:C	50	100	1	0.02741
1:64400568:T:C	50	100	1	0.01471
1:64400714:T:C	50	100	1	0.01616
1:64400716:G:T	50	100	1	0.01107
1:64401413:C:A	50	100	1	0.01434
1:64401471:C:T	50	100	1	0.03413
1:64401532:C:T	50	100	1	0.02778
1:64401540:C:T	50	100	0.96	0.01489
1:64401581:G:A	50	100	1	0.06826
1:64401603:T:A	50	98	0.96	0.4479
1:64401919:C:G	50	100	0.95	0.2785
1:64402669:G:A	50	98	0.93	0.1418
1:64402823:C:T	49	95.9	0.96	0.2122
1:64403022:G:C	50	100	0.99	0.1549
1:64403433:G:C	50	98	0.97	0.2898
1:64403956:T:A	50	100	0.95	0.01543
1:64404150:T:C	50	100	1	0.02179
1:64404269:T:G	50	100	1	0.0345
1:64404544:A:T	50	100	0.94	0.01561
1:64404774:A:G	50	100	0.98	0.09877
1:64405013:G:T	50	100	0.98	0.2021
1:64405292:A:G	50	100	1	0.1636
1:64406037:C:T	50	100	0.99	0.4742
1:64406065:C:T	50	100	1	0.01216
1:64406084:T:C	50	76	0.99	0.1178
1:64406343:T:G	50	100	1	0.01235
1:64406544:T:G	50	100	0.98	0.2331
1:64406554:A:C	50	100	0.87	0.03667
1:64406585:G:A	50	100	1	0.01852
1:64407230:G:A	50	100	1	0.06064
1:64407390:A:G	50	98	0.72	0.0305
1:64407485:G:A	50	100	0.72	0.02977
1:64407602:T:C	50	100	0.95	0.01543
1:64408620:C:T	50	100	0.99	0.0138
1:64408860:T:G	50	100	0.99	0.0138
1:64408888:C:T	50	100	1	0.06064
1:64409076:G:A	50	100	0.98	0.2021
1:64409640:G:A	50	100	1	0.01216
1:64411008:A:G	50	100	1	0.0236
1:64411049:G:A	50	100	1	0.0345
1:64411235:G:A	50	100	1	0.01216
1:64411282:T:A	50	100	0.98	0.09877
1:64412268:G:T	50	100	0.99	0.05574
1:64412389:G:C	50	100	0.94	0.01561
1:64412809:A:G	50	100	0.98	0.04158
1:64412901:A:T	50	100	0.98	0.04611
1:64413061:A:G	50	100	0.98	0.09858
1:64413074:A:C	50	100	0.99	0.2075
1:64413620:C:T	50	100	1	0.03468
1:64413652:G:A	50	100	1	0.1707
1:64413791:G:A	50	100	1	0.01216
1:64414280:G:A	49	100	1	0.01216
1:64414400:C:T	50	100	1	0.06082
1:64414484:C:T	50	100	0.99	0.2073
1:64414538:G:C	50	94	0.99	0.2072
1:64414808:G:A	50	100	0.99	0.3553
1:64414858:G:A	50	98	1	0.2148
1:64414972:T:C	50	98	1	0.1703
1:64415047:T:C	49	100	1	0.01216
1:64415055:C:T	49	100	1	0.06826
1:64415060:C:T	49	100	0.91	0.01198
1:64415192:C:T	48	100	1	0.06082
1:64415304:G:A	44	95.5	0.98	0.4728
1:64415347:C:T	42	100	1	0.01271
1:64415397:T:C	49	100	1	0.01979
1:64415456:C:T	46	100	0.9	0.02015
1:64415471:G:A	50	100	1	0.02542
1:64415822:C:T	35	97.1	0.99	0.2068
1:64415918:C:T	50	100	1	0.01852
1:64415921:C:T	50	100	1	0.01216
1:64415940:C:A	48	100	1	0.02269
1:64416008:C:T	50	100	1	0.05792
1:64416062:G:A	50	100	1	0.01271
1:64416187:T:C	50	100	0.78	0.01779
1:64416211:G:A	50	100	0.88	0.03831
1:64416356:G:A	50	100	1	0.2075
1:64416520:G:A	49	100	1	0.01216
1:64416538:C:A	48	95.8	1	0.1705
1:64416706:G:A	49	100	1	0.01271
1:64417004:A:G	50	100	0.99	0.04539
1:64418240:G:A	50	100	0.98	0.1044
1:64418413:C:T	50	100	1	0.01216
1:64418430:G:A	50	100	1	0.2798
1:64418582:C:T	50	100	1	0.06046
1:64419946:A:G	50	100	1	0.01216
1:64420076:A:G	50	100	1	0.2077
1:64420761:C:A	50	100	1	0.01216
1:64420859:C:T	50	100	1	0.03522
1:64420927:C:T	50	100	1	0.1639
1:64421184:T:C	50	100	1	0.06082
1:64421225:C:A	50	100	0.82	0.03813
1:64421632:C:T	50	100	1	0.01216
1:64422024:C:T	50	100	1	0.0345
1:64422091:A:G	50	100	1	0.1178
1:64422698:G:C	50	100	1	0.4733
1:64422891:A:G	50	100	1	0.01216
1:64423055:A:G	50	100	1	0.4731
1:64423253:C:T	50	100	1	0.01198
1:64423298:A:G	50	100	1	0.03722
1:64423621:A:G	50	100	1	0.01216
1:64423906:T:C	50	100	1	0.01216
1:64423981:T:C	50	100	1	0.02505
1:64424157:T:C	50	100	0.74	0.01561
1:64424414:A:G	50	100	1	0.02269
1:64424624:G:A	50	100	1	0.01216
1:64425648:A:T	50	100	0.99	0.04975
1:64426102:C:G	50	100	1	0.2211
1:64426192:T:C	50	100	1	0.06445
1:64426648:A:G	50	100	0.99	0.1182
1:64426714:A:G	50	100	1	0.2144
1:64427809:A:G	50	100	1	0.2211
1:64427845:G:A	50	100	0.68	0.01344
1:64427887:C:G	50	100	1	0.157
1:64428061:C:T	50	100	0.86	0.02596
1:64428214:T:C	50	100	1	0.01216
1:64428235:A:G	50	100	1	0.03722
1:64428303:A:C	50	100	1	0.01216
1:64428413:C:T	50	100	0.99	0.156
1:64429193:G:A	50	100	1	0.01289
1:64429351:G:A	50	100	1	0.01216
1:64429607:G:A	50	100	1	0.01688
1:64429888:A:T	50	100	1	0.02505
1:64429950:C:T	50	100	1	0.2211
1:64430398:G:A	50	100	0.97	0.03667
1:64430474:C:T	50	100	0.94	0.01216
1:64430671:C:T	50	100	1	0.04702
1:64431337:C:T	50	100	1	0.01561
1:64431372:C:A	50	100	0.94	0.09877
1:64431579:G:A	49	100	1	0.02269
1:64432032:G:A	50	100	1	0.01271
1:64432343:A:G	50	100	0.98	0.0138
1:64433455:T:G	50	100	1	0.01216
1:64433596:C:G	50	100	0.99	0.1403
1:64433818:T:A	50	100	0.99	0.1324
1:64433953:G:T	50	100	0.99	0.1186
1:64433984:G:A	50	100	0.99	0.1324
1:64433996:T:A	50	100	0.99	0.02524
1:64434223:G:A	50	100	0.98	0.3533
1:64434741:A:T	50	100	0.98	0.1999
1:64435169:G:A	50	100	0.92	0.02052
1:64435236:A:G	50	100	1	0.02106
1:64435422:G:A	50	98	0.96	0.1532
1:64436277:A:G	50	100	0.96	0.1369
1:64436299:A:C	50	100	0.97	0.1367
1:64436772:T:C	50	100	0.96	0.05283
1:64437579:T:C	50	100	0.99	0.01325
1:64438532:T:C	50	100	0.91	0.01743
1:64438564:G:A	50	98	0.95	0.1095
1:64438704:A:G	50	100	0.94	0.01797
1:64438878:C:A	50	100	0.97	0.02215
1:64438950:C:T	50	98	0.96	0.1048
1:64439146:A:C	50	100	0.92	0.01162
1:64439209:G:A	50	98	0.96	0.1097
1:64439230:C:T	50	98	0.96	0.1071
1:64439294:C:T	50	100	0.95	0.0512
1:64439589:G:T	50	98	0.96	0.1095
1:64440150:G:A	50	100	0.95	0.2745
1:64440289:C:T	50	100	0.95	0.02614
1:64440639:C:G	50	98	0.94	0.1127
1:64440991:A:T	50	98	0.95	0.3344
1:64441122:A:C	50	98	0.95	0.1037
1:64441155:T:C	50	100	0.9	0.01162
1:64441462:T:A	50	100	0.97	0.02596
1:64441688:A:G	50	100	0.99	0.03903
1:64441751:T:A	47	97.9	0.6	0.01107
1:64441782:A:G	50	86	0.81	0.06772
1:64441794:G:C	50	86	0.78	0.06354
1:64441802:G:A	49	85.7	0.78	0.06336
1:64441803:T:C	49	85.7	0.77	0.06318
1:64441805:G:C	49	83.7	0.77	0.06463
1:64441806:G:A	49	83.7	0.77	0.06463
1:64441812:A:G	49	83.7	0.77	0.063
1:64441814:T:C	49	83.7	0.77	0.06354
1:64441868:T:G	50	92	0.96	0.3346
1:64441887:C:T	50	100	0.99	0.03867
1:64441903:T:C	50	98	0.97	0.222
1:64442040:C:T	50	100	0.9	0.01198
1:64442991:T:C	50	100	0.96	0.333
1:64443154:T:G	49	98	0.98	0.1115
1:64443192:G:T	50	100	0.99	0.01035
1:64443274:C:T	50	100	0.96	0.2738
1:64443579:C:T	50	100	0.99	0.01725
1:64443918:G:C	50	98	0.97	0.3513
1:64443930:C:G	50	100	0.99	0.01725
1:64444007:T:C	50	98	0.98	0.1118
1:64444078:A:T	50	98	0.98	0.1118
1:64444147:G:A	50	100	1	0.03776
1:64445113:C:G	50	98	0.96	0.2816
1:64445302:A:T	50	98	0.98	0.08842
1:64445522:C:A	50	100	0.96	0.01725
1:64446270:G:T	50	98	1	0.04902
1:64446332:G:A	50	100	0.72	0.0187
1:64446443:G:A	50	98	0.77	0.03577
1:64446610:T:C	50	100	0.96	0.3411
1:64446883:T:C	50	98	0.99	0.09187
1:64447080:G:A	50	100	0.99	0.01779
1:64447086:A:G	50	100	0.98	0.03686
1:64447188:G:T	50	100	0.85	0.01216
1:64447275:C:A	50	98	0.96	0.08642
1:64447435:C:T	50	100	0.9	0.01525
1:64447918:A:C	50	100	0.99	0.1058
1:64447928:G:T	50	100	0.96	0.09985
1:64448172:A:G	50	100	0.92	0.02633
1:64448347:T:C	50	100	0.97	0.3882
1:64448674:G:C	50	100	0.99	0.1338
1:64448754:A:C	50	100	0.99	0.1147
1:64448804:A:G	50	100	0.99	0.1147
1:64449051:T:C	50	100	0.97	0.3876
1:64449340:T:C	50	100	1	0.03867
1:64449617:A:T	50	100	1	0.03867
1:64450269:C:G	50	100	0.96	0.01743
1:64450604:A:G	50	100	0.92	0.01725
1:64450774:A:G	50	100	0.99	0.08569
1:64451122:G:T	50	100	0.99	0.02251
1:64451392:C:T	50	100	0.94	0.01071
1:64451661:A:T	50	100	1	0.01906
1:64452193:G:T	50	100	0.95	0.01253
1:64452222:C:T	50	100	0.87	0.03377
1:64452259:C:T	50	100	0.95	0.01307
1:64452367:G:A	50	100	0.98	0.132
1:64452582:G:A	50	100	0.9	0.01688
1:64453093:C:T	50	100	0.97	0.08588
1:64453125:C:T	50	100	0.87	0.02814
1:64453211:T:G	50	100	0.99	0.02233
1:64453235:C:T	50	100	0.96	0.08297
1:64453740:G:A	50	98	1	0.01089
1:64454280:T:A	50	100	0.98	0.392
1:64454816:A:C	50	100	1	0.01924
1:64454874:C:T	50	94	0.87	0.1022
1:64454875:C:T	50	100	0.97	0.1176
1:64454998:C:G	50	100	0.98	0.3353
1:64455008:C:A	50	100	0.98	0.1316
1:64455160:C:T	50	100	0.98	0.3582
1:64455658:A:G	50	100	0.99	0.1171
1:64456646:A:G	50	100	1	0.01906
1:64456727:T:C	50	100	0.98	0.09277
1:64456752:C:T	50	100	0.99	0.1503
1:64456825:T:C	50	100	1	0.01779
1:64456826:G:A	50	100	0.99	0.1503
1:64456931:G:A	50	90	0.99	0.1378
1:64456973:G:A	50	100	1	0.01779
1:64457039:T:C	50	100	1	0.01289
1:64457199:A:C	50	100	0.94	0.0118
1:64457544:C:G	50	100	0.99	0.1186
1:64457964:C:T	50	100	1	0.1184
1:64458084:T:G	50	100	0.98	0.289
1:64458247:C:T	50	100	0.98	0.2892
1:64458410:A:C	50	100	1	0.01289
1:64458455:T:C	50	100	1	0.1008
1:64458530:G:T	50	100	1	0.1004
1:64458540:G:T	50	100	0.99	0.02669
1:64458923:C:G	50	100	1	0.05283
1:64459440:A:G	50	98	0.99	0.3642
1:64459673:A:T	50	100	1	0.01325
1:64459679:G:A	50	100	0.99	0.01325
1:64459858:A:G	50	100	1	0.155
1:64459878:G:A	50	96	0.88	0.1728
1:64459896:A:T	49	100	1	0.1529
1:64460091:T:G	50	100	0.98	0.3642
1:64460157:C:A	50	100	0.99	0.01906
1:64460208:G:A	50	100	0.98	0.2589
1:64460253:T:C	50	100	0.99	0.02215
1:64460357:C:T	50	100	0.75	0.02614
1:64460367:G:A	50	100	1	0.08715
1:64460659:A:G	50	100	0.76	0.02614
1:64460783:C:T	50	100	1	0.08715
1:64460862:C:T	50	100	0.99	0.368
1:64461078:C:T	50	100	1	0.1304
1:64461312:C:T	50	100	0.98	0.08696
1:64461368:G:A	50	100	0.97	0.289
1:64461465:T:C	50	100	0.97	0.2943
1:64461550:A:C	50	100	0.99	0.08696
1:64461664:A:G	50	100	0.99	0.1558
1:64462398:C:T	50	100	0.98	0.08315
1:64463187:C:T	50	100	1	0.04866
1:64463465:G:A	50	100	0.97	0.08932
1:64463538:G:A	50	100	0.97	0.08914
1:64463759:C:A	50	100	0.97	0.1298
1:64464311:A:G	50	98	0.92	0.3393
1:64465181:G:C	50	98	0.97	0.02614
1:64465185:A:T	50	100	0.98	0.05138
1:64465234:G:C	50	100	0.98	0.02633
1:64466156:A:G	47	93.6	0.91	0.1298
1:64466174:A:G	50	100	0.96	0.04938
1:64466327:T:C	42	78.6	0.77	0.2023
1:64466416:A:G	44	95.5	0.88	0.1427
1:64466524:G:A	49	100	0.89	0.1436
1:64466586:G:T	50	100	0.9	0.08569
1:64467217:A:C	50	100	0.95	0.06118
1:64467374:T:C	50	98	0.83	0.0187
1:64467505:G:A	50	90	0.83	0.2571
1:64467641:A:G	50	86	0.8	0.344
1:64468239:T:C	50	100	0.94	0.03994
1:64468452:A:C	50	100	0.86	0.08842
1:64468615:C:A	50	100	0.95	0.02887
1:64468791:T:C	50	100	0.98	0.01906
1:64470094:G:A	49	100	0.79	0.02832
1:64470200:T:G	50	100	0.93	0.04012
1:64470292:T:C	50	96	0.86	0.1491
1:64470477:G:T	50	98	0.78	0.03577
1:64471619:G:A	50	100	0.98	0.05011
1:64473561:G:C	50	100	0.98	0.02015
1:64473894:G:A	50	100	0.99	0.04139
1:64474070:T:C	50	100	0.96	0.4261
1:64474809:C:A	50	90	0.85	0.152
1:64475287:T:C	50	100	0.97	0.4261
1:64475640:G:A	49	100	0.99	0.1028
1:64475708:G:A	50	90	0.86	0.1202
1:64475796:C:T	50	100	1	0.01707
1:64475926:C:T	50	100	0.98	0.4265
1:64477344:T:C	50	98	0.69	0.01017
1:64477576:T:C	50	98	0.96	0.03395
1:64477632:T:A	50	100	0.97	0.07099
1:64477633:T:A	50	96	0.92	0.05773
1:64477634:A:T	49	83.7	0.92	0.2476
1:64477734:A:G	50	100	0.98	0.01652
1:64477780:G:A	50	100	1	0.01053
1:64477800:A:G	50	100	0.99	0.07353
1:64477870:G:A	49	100	0.98	0.4263
1:64478156:G:T	50	100	1	0.01688
1:64478182:T:C	50	100	1	0.01707
1:64478996:A:G	50	100	0.99	0.07353
1:64479441:C:T	50	100	1	0.01707
1:64479579:G:A	50	100	0.93	0.01162
1:64479589:T:A	50	100	0.99	0.4138
1:64479624:C:T	50	100	0.98	0.09405
1:64480900:G:T	50	98	1	0.01725
1:64481795:C:T	50	100	0.99	0.08588
1:64483198:A:C	50	100	1	0.102
1:64483864:T:C	50	98	0.96	0.05537
1:64483873:C:T	50	100	1	0.01725
1:64484892:G:T	50	98	0.97	0.01743
1:64485364:A:G	50	98	0.97	0.01652
1:64486071:A:G	50	100	0.99	0.1549
1:64486086:T:G	50	100	1	0.01816
1:64486346:G:A	50	100	0.99	0.3658
1:64486369:T:C	50	98	0.75	0.01235
1:64486371:C:T	50	96	0.75	0.01017
1:64486481:T:C	50	100	1	0.01816
1:64486609:A:G	50	100	1	0.01816
1:64486769:C:T	50	100	0.99	0.08497
1:64487714:G:C	50	100	0.97	0.04938
1:64488015:G:C	50	100	1	0.01816
1:64488332:A:C	50	100	1	0.0512
1:64488626:C:T	50	100	0.99	0.1233
1:64489581:T:C	50	100	0.87	0.02342
1:64490261:T:A	50	100	0.76	0.01743
1:64491440:G:A	50	100	1	0.04811
1:64491557:G:A	50	98	0.74	0.03214
1:64492817:C:T	50	100	0.99	0.07534
1:64493131:G:C	50	100	1	0.2106
1:64493194:G:T	50	100	0.99	0.09205
1:64493520:A:G	50	100	0.99	0.03776
1:64494477:C:T	50	100	0.9	0.02233
1:64494720:G:A	50	98	0.98	0.1215
1:64495249:C:T	50	100	1	0.2291
1:64495393:T:C	50	100	1	0.1009
1:64495469:T:C	50	98	0.79	0.01707
1:64496098:A:G	50	100	1	0.1367
1:64497504:C:A	50	100	1	0.04394
1:64497998:G:A	49	100	1	0.01162
1:64498450:G:A	50	100	1	0.01126
1:64498753:C:T	50	100	0.98	0.1069
1:64498859:C:G	50	100	0.99	0.09513
1:64498875:A:G	50	100	0.99	0.07553
1:64501656:C:A	50	100	0.99	0.1278
1:64501699:T:C	50	100	0.99	0.1278
1:64502100:G:C	50	100	1	0.01126
1:64502289:G:A	50	98	0.74	0.01216
1:64502375:G:T	50	100	1	0.04375
1:64502487:G:A	50	98	0.98	0.04357
1:64503037:A:G	50	100	1	0.01235
1:64503393:C:G	50	98	0.98	0.03849
1:64504644:G:A	50	100	0.98	0.04866
1:64505136:G:A	50	100	0.95	0.01053
1:64505457:G:C	50	100	0.99	0.1068
1:64505603:G:A	49	100	0.98	0.3713
1:64507216:C:T	50	100	1	0.07117
1:64507257:T:C	50	100	0.99	0.09241
1:64507441:A:G	50	100	0.99	0.0906
1:64508014:C:T	50	100	0.88	0.01035
1:64508192:A:T	50	100	1	0.07044
1:64508330:C:G	50	98	0.92	0.01089
1:64508460:T:A	50	100	0.92	0.05864
1:64508523:C:T	50	100	0.98	0.1505
1:64508962:G:A	50	98	0.72	0.03631
1:64509028:T:C	50	100	0.99	0.02288
1:64510403:G:A	50	98	0.99	0.2042
1:64510547:A:G	50	100	0.98	0.03776
1:64510568:T:G	50	98	0.97	0.2081
1:64511034:A:G	50	100	0.99	0.1995
1:64511187:G:C	50	100	0.96	0.01198
1:64511607:C:T	49	98	0.97	0.1169
1:64511769:A:G	50	100	0.99	0.03758
1:64511827:G:A	50	100	0.99	0.03758
1:64511982:T:G	50	100	0.97	0.0118
1:64513467:A:T	50	100	1	0.06954
1:64514543:G:C	50	100	0.99	0.0118
1:64514685:T:C	50	100	0.99	0.0118
1:64514855:T:C	50	100	1	0.01924
1:64515060:A:G	50	100	1	0.06935
1:64515270:G:T	50	100	0.96	0.03468
1:64515373:A:G	50	100	0.99	0.1127
1:64515713:G:T	50	100	1	0.06917
1:64515805:C:T	50	100	0.99	0.2026
1:64515806:G:A	50	100	1	0.01743
1:64515812:A:G	50	100	1	0.01743
1:64516017:T:C	50	100	0.94	0.02288
1:64516752:A:G	50	100	0.86	0.03232
1:64516912:T:C	50	100	0.99	0.0118
1:64517369:G:T	50	100	1	0.01943
1:64517823:C:A	50	100	0.96	0.03486
1:64518121:G:A	50	100	0.99	0.2347
1:64519632:T:C	50	100	1	0.03722
1:64519718:C:T	50	100	0.99	0.1973
1:64520042:C:T	50	100	1	0.06917
1:64520172:A:C	50	100	0.99	0.09241
1:64520347:C:T	50	100	0.98	0.1038
1:64520887:A:G	50	100	0.99	0.09259
1:64521856:G:T	50	98	0.97	0.2055
1:64523404:G:A	50	100	0.95	0.0118
1:64523656:G:T	50	100	0.92	0.0118
1:64524894:T:G	50	100	0.97	0.4047
1:64525743:T:C	50	98	0.97	0.1438
1:64526878:C:T	50	100	0.92	0.463
1:64527421:G:C	50	100	1	0.01107
1:64527596:T:G	50	100	0.95	0.0394
1:64527713:G:A	50	100	0.97	0.03686
1:64528570:A:T	50	100	0.96	0.03794
1:64528661:T:C	50	100	0.95	0.04049
1:64528662:G:A	50	100	0.97	0.02542
1:64529145:T:G	50	100	0.92	0.1178
1:64529930:T:C	50	100	0.98	0.03304
1:64530411:T:C	50	98	0.99	0.2215
1:64530485:G:C	50	100	1	0.03758
1:64530642:G:A	50	100	0.99	0.03286
1:64530760:A:G	50	100	1	0.03595
1:64530923:G:T	49	91.8	0.9	0.2333
1:64530929:T:G	50	90	0.97	0.1029
1:64530933:G:T	49	85.7	0.92	0.1438
1:64531447:T:C	50	100	0.99	0.2476
1:64531527:G:T	50	100	0.94	0.02033
1:64532345:A:G	50	100	0.98	0.1687
1:64532357:C:A	50	100	0.98	0.03613
1:64532412:A:T	50	100	0.99	0.2115
1:64532684:T:C	50	100	1	0.03613
1:64532774:G:A	50	92	0.84	0.1142
1:64533853:C:T	50	100	0.99	0.1055
1:64534082:T:C	50	100	0.93	0.1178
1:64534340:G:A	50	98	0.99	0.1794
1:64534344:A:G	50	100	0.69	0.02633
1:64534372:T:C	50	100	1	0.01452
1:64535249:G:A	50	98	0.94	0.06736
1:64535308:C:G	50	98	0.99	0.1839
1:64535805:T:C	50	100	0.99	0.25
1:64535923:C:T	50	100	0.97	0.03595
1:64535964:A:G	50	100	0.99	0.2502
1:64537786:T:G	50	98	0.95	0.2288
1:64538095:T:C	50	100	0.93	0.04666
1:64538156:T:C	50	98	0.98	0.07825
1:64538671:C:T	50	100	0.96	0.2244
1:64538759:C:G	50	100	0.95	0.0118
1:64539108:A:G	50	100	0.97	0.03722
1:64539320:A:G	50	100	0.95	0.01089
1:64539936:C:T	50	100	0.94	0.1471
1:64540444:A:C	50	98	0.63	0.02633
1:64541002:G:A	50	100	0.95	0.01144
1:64542053:T:C	50	100	0.93	0.0118
1:64542657:G:T	50	100	0.74	0.01307
1:64544923:T:G	50	98	0.93	0.1498
1:64544996:A:G	50	100	0.69	0.01961
1:64545030:G:A	50	100	0.92	0.04811
1:64545576:G:A	50	100	0.91	0.01362
1:64546875:A:G	50	100	0.82	0.02796
1:64546939:T:C	50	100	0.81	0.03341
1:64547354:T:C	50	100	0.86	0.01852
1:64547851:C:T	50	98	0.91	0.1423
1:64548151:C:A	50	100	0.81	0.09296
1:64548313:A:G	50	96	0.88	0.09768
1:64549368:A:G	50	100	0.91	0.02705
1:64549569:T:C	50	100	0.98	0.02288
1:64549799:T:A	49	100	0.8	0.0817
1:64549804:A:T	50	76	0.96	0.181
1:64550236:C:T	50	100	0.93	0.10780000000000001
1:64550666:A:T	50	100	0.94	0.108
1:64550716:G:A	50	100	0.96	0.1011
1:64550998:G:A	50	100	0.98	0.4385
1:64551705:C:T	50	100	0.99	0.02451
1:64552224:C:T	50	100	0.97	0.09168
1:64552895:G:T	50	100	0.98	0.1213
1:64553527:C:T	50	100	0.99	0.02433
1:64554002:T:C	50	100	0.99	0.01743
1:64554193:C:A	50	100	0.99	0.03413
1:64554526:G:A	50	100	1	0.1667
1:64554591:C:G	50	100	0.98	0.04394
1:64555314:C:T	50	100	0.99	0.02451
1:64555617:T:C	50	100	0.96	0.09205
1:64556976:G:A	50	98	0.68	0.02741
1:64557037:C:T	50	100	0.83	0.02905
1:64557401:G:A	50	100	0.99	0.03631
1:64557612:C:T	50	100	1	0.1643
1:64557783:T:A	50	100	0.99	0.03413
1:64558559:A:G	50	100	0.99	0.05338
1:64558722:A:T	50	100	0.99	0.05138
1:64558781:G:A	50	100	0.85	0.02651
1:64558987:C:T	50	100	0.99	0.03413
1:64559124:G:C	50	98	0.84	0.01271
1:64559257:A:G	50	100	0.61	0.02614
1:64559292:G:A	50	100	1	0.2734
1:64559410:T:C	50	100	1	0.01688
1:64559576:A:G	50	100	0.99	0.01761
1:64560100:A:T	50	100	0.99	0.01779
1:64560220:A:T	50	100	1	0.2382
1:64560225:G:A	50	100	0.99	0.238
1:64560456:T:A	50	100	1	0.238
1:64560695:G:A	50	100	1	0.2384
1:64560935:A:G	50	100	0.99	0.2382
1:64561083:T:A	50	100	0.95	0.0345
1:64561325:G:A	50	100	0.98	0.4163
1:64561594:C:T	50	100	1	0.2883
1:64561622:A:G	50	100	1	0.2382
1:64561670:T:C	50	100	0.98	0.01761
1:64561768:C:G	50	100	1	0.2382
1:64561771:T:C	50	100	0.97	0.01761
1:64561794:G:C	50	100	0.99	0.02324
1:64562034:A:G	50	100	1	0.2389
1:64562148:G:T	50	100	1	0.2384
1:64562198:T:C	50	100	1	0.2395
1:64562307:T:C	50	100	1	0.2384
1:64562445:C:G	50	100	1	0.2384
1:64562517:T:C	50	96	1	0.2384
1:64562550:C:T	50	96	1	0.2384
1:64562681:A:G	50	98	1	0.2384
1:64562746:G:A	50	100	1	0.2384
1:64562780:G:A	50	100	1	0.2386
1:64562898:A:G	50	100	0.98	0.03377
1:64563150:C:G	50	100	0.69	0.02033
1:64563393:T:C	50	100	1	0.2451
1:64563488:G:A	50	100	0.99	0.181
1:64563619:A:G	50	100	0.98	0.0256
1:64563662:G:A	50	100	0.99	0.181
1:64563771:A:G	50	96	0.97	0.1171
1:64563838:G:T	50	100	0.96	0.1478
1:64563982:A:G	50	100	0.98	0.0236
1:64563990:A:G	50	100	0.74	0.01325
1:64564146:G:A	50	98	0.98	0.05664
1:64564380:G:A	50	100	0.98	0.02415
1:64564653:T:C	50	100	1	0.285
1:64564866:A:G	50	100	1	0.285
1:64564875:G:C	50	100	1	0.2849
1:64565317:C:T	50	98	0.99	0.1696
1:64565397:A:G	50	100	1	0.285
1:64565452:A:G	50	100	0.99	0.1696
1:64565519:C:T	50	100	1	0.2849
1:64565904:A:T	50	100	0.99	0.01489
1:64566466:G:A	45	91.1	0.97	0.1714
1:64566491:A:C	43	81.4	0.94	0.4386
1:64566503:G:A	48	100	0.86	0.02651
1:64566722:T:C	50	100	0.62	0.02705
1:64566744:C:T	50	100	0.9	0.0354
1:64566766:C:T	50	100	0.98	0.4252
1:64566861:T:A	50	98	0.98	0.4236
1:64567062:G:A	50	98	0.98	0.4236
1:64567069:C:T	50	100	0.99	0.1698
1:64567547:C:T	50	100	1	0.01053
1:64567629:T:G	50	100	0.96	0.02433
1:64567986:G:A	50	98	0.98	0.4239
1:64568058:T:C	50	100	0.74	0.01362
1:64568622:A:G	50	100	0.97	0.01471
1:64568982:C:T	50	96	0.93	0.3092
1:64569567:C:G	50	76	0.69	0.467
1:64569716:G:A	50	100	0.9	0.08624
1:64570428:T:C	50	100	0.97	0.02142
1:64570638:C:A	50	100	0.91	0.04103
1:64570866:G:T	50	96	0.84	0.124
1:64571112:A:G	50	100	0.95	0.04775
1:64571734:G:A	50	100	0.92	0.04085
1:64573655:T:C	50	100	0.76	0.02451
1:64575488:T:C	50	100	0.9	0.01107
1:64575744:G:A	50	98	0.9	0.03014
1:64576035:C:T	50	100	0.99	0.03105
1:64576178:A:G	50	94	0.9	0.4401
1:64576431:G:A	50	100	0.95	0.03123
1:64576565:G:A	50	100	0.87	0.06518
1:64576907:G:T	50	98	0.98	0.2313
1:64577060:C:T	50	98	0.98	0.224
1:64577323:A:T	50	96	0.98	0.2239
1:64577547:G:A	50	96	0.98	0.183
1:64577586:C:T	50	96	0.99	0.2237
1:64577868:G:A	50	100	0.96	0.04557
1:64577915:G:C	50	96	0.98	0.1836
1:64578172:G:A	50	98	0.98	0.2171
1:64579261:T:C	50	98	0.92	0.1013
1:64579891:C:T	50	100	0.98	0.03123
1:64580033:C:T	50	100	0.98	0.03123
1:64580401:A:T	50	94	0.96	0.2233
1:64580735:T:C	50	100	0.99	0.02905
1:64580811:A:G	50	92	0.96	0.327
1:64581154:A:G	50	94	0.96	0.2235
1:64582739:T:A	50	100	0.96	0.1403
1:64582921:C:T	50	100	0.99	0.01525
1:64583118:G:T	50	100	1	0.03395
1:64583956:C:G	50	100	1	0.01961
1:64584088:A:C	50	100	0.99	0.02487
1:64584267:A:C	50	98	0.99	0.1799
1:64584508:A:G	50	100	1	0.02033
1:64584541:C:T	50	100	0.99	0.02342
1:64584550:T:C	50	100	0.99	0.1407
1:64584634:T:G	50	100	1	0.02033
1:64585403:T:C	50	98	0.76	0.02651
1:64585430:T:A	50	100	1	0.0167
1:64585440:A:G	50	98	0.99	0.3568
1:64585587:G:T	50	100	0.99	0.02469
1:64586229:A:G	50	100	1	0.01688
1:64586264:A:G	50	100	0.99	0.02469
1:64586305:C:A	50	100	1	0.01725
1:64587233:A:G	50	98	0.98	0.2229
1:64587330:T:C	50	100	1	0.01688
1:64588988:G:T	50	98	0.99	0.4818
1:64589401:T:C	50	100	1	0.02451
1:64589503:T:A	50	98	0.78	0.01398
1:64590135:G:A	50	100	1	0.01652
1:64590276:C:T	50	100	1	0.01652
1:64590280:G:A	50	100	0.99	0.2878
1:64590569:G:A	50	100	1	0.01289
1:64590732:T:A	50	100	0.97	0.05029
1:64591207:T:A	50	100	1	0.1402
1:64591463:C:T	50	100	0.94	0.04503
1:64592084:A:G	50	100	0.99	0.1309
1:64592164:G:A	50	100	0.99	0.1244
1:64592587:G:T	50	98	0.99	0.4964
1:64592841:A:G	50	100	0.98	0.03813
1:64593187:T:A	50	100	1	0.4181
1:64593288:G:A	50	98	1	0.0394
1:64593868:T:C	50	98	1	0.1449
1:64594186:A:G	50	96	1	0.4524
1:64594262:A:G	50	100	1	0.04866
1:64595564:A:G	50	100	1	0.1322
1:64595808:G:A	50	100	1	0.02996
1:64596117:G:A	50	100	0.94	0.02505
1:64596274:G:A	50	100	1	0.01652
1:64596663:T:C	50	100	0.99	0.2015
1:64597427:G:C	50	100	0.96	0.06881
1:64597528:T:G	45	93.3	0.78	0.07462
1:64597538:T:G	49	98	0.79	0.03141
1:64597541:T:G	50	100	0.79	0.03123
1:64597695:C:T	50	100	0.96	0.06845
1:64598055:G:T	50	100	1	0.03123
1:64598657:A:G	50	98	0.99	0.4608
1:64599774:C:T	50	98	0.99	0.466
1:64600030:G:A	50	100	1	0.3023
1:64600191:A:G	50	100	0.85	0.01089
1:64601404:G:A	50	100	0.66	0.01144
1:64601424:G:A	50	100	0.96	0.06863
1:64601443:C:T	50	98	1	0.01652
1:64601656:T:C	50	100	1	0.01652
1:64601778:A:T	50	100	1	0.01652
1:64601892:G:T	50	100	0.97	0.06863
1:64602378:C:T	50	98	0.77	0.01652
1:64602631:G:A	50	100	1	0.02306
1:64602924:A:T	50	100	1	0.03885
1:64602955:T:C	50	100	0.98	0.01906
1:64603023:C:T	50	100	1	0.01652
1:64603080:G:A	50	98	0.99	0.3962
1:64603230:G:A	50	100	1	0.03159
1:64603295:G:T	50	100	1	0.04357
1:64603502:T:C	50	100	1	0.1767
1:64603712:T:C	50	100	0.96	0.01144
1:64603778:T:G	50	100	1	0.01471
1:64603991:A:T	50	100	1	0.1316
1:64604278:A:G	50	100	0.99	0.4116
1:64604581:G:A	50	100	1	0.04847
1:64606391:G:A	50	98	1	0.04866
1:64606573:G:T	50	100	1	0.1329
1:64606577:T:G	50	100	0.98	0.01906
1:64607706:A:G	50	100	0.98	0.01924
1:64608552:C:T	50	98	1	0.04811
1:64608587:T:C	50	100	0.96	0.01144
1:64608806:A:C	50	98	0.99	0.4831
1:64609257:G:A	50	98	0.99	0.4457
1:64609450:G:A	50	100	1	0.02397
1:64609753:A:G	50	100	1	0.01688
1:64610229:A:G	50	100	1	0.0167
1:64610751:T:G	50	100	1	0.0167
1:64610796:G:A	50	100	0.99	0.4982
1:64610920:G:A	50	100	0.84	0.02106
1:64610966:G:A	50	100	1	0.03903
1:64611156:A:G	50	100	0.99	0.3996
1:64611268:C:T	50	100	1	0.1327
1:64611747:T:C	50	100	1	0.02033
1:64611899:G:A	50	100	1	0.132
1:64611939:A:G	50	100	1	0.0167
1:64612303:A:G	50	100	1	0.03885
1:64613130:A:G	50	100	1	0.1324
1:64613868:A:G	50	100	0.99	0.1897
1:64614350:T:C	50	100	0.99	0.2402
1:64614367:C:A	50	100	0.99	0.0167
1:64614847:C:T	50	100	0.96	0.04866
1:64614934:C:T	50	100	1	0.1251
1:64615098:C:T	50	100	0.86	0.01289
1:64615247:G:T	50	100	1	0.01017
1:64615567:C:T	50	100	1	0.0167
1:64615736:G:A	50	100	1	0.0167
1:64615861:A:T	50	100	0.99	0.1964
1:64615930:C:T	50	100	1	0.02923
1:64616097:A:G	50	100	0.99	0.4804
1:64616800:T:A	50	100	1	0.1616
1:64617039:A:G	50	100	1	0.04394
1:64617176:G:A	50	98	0.98	0.04031
1:64617451:A:G	50	98	0.99	0.3907
1:64617530:G:C	50	100	0.96	0.06391
1:64618139:A:G	50	100	1	0.04394
1:64618217:G:A	50	100	0.99	0.3903
1:64618592:G:C	50	100	0.99	0.1532
1:64619085:G:A	50	100	0.97	0.06427
1:64619318:G:A	50	98	0.98	0.14
1:64619493:G:C	50	98	0.95	0.03813
1:64619665:A:C	50	98	0.99	0.197
1:64620081:G:A	50	98	1	0.02959
1:64620084:G:C	50	100	0.98	0.06463
1:64620259:A:G	50	100	0.99	0.4087
1:64620735:G:T	50	98	1	0.05029
1:64621311:G:A	50	98	0.98	0.01888
1:64622165:T:C	50	98	0.9	0.03758
1:64622644:G:A	50	100	0.95	0.0935
1:64622791:A:G	50	98	0.99	0.04956
1:64622968:C:G	50	98	0.97	0.04739
1:64623056:A:T	50	98	0.97	0.0492
1:64623199:C:G	49	100	0.99	0.1347
1:64623266:G:A	50	100	0.9	0.01162
1:64623577:C:G	50	98	1	0.03177
1:64623712:C:A	50	100	0.99	0.1342
1:64624083:G:A	50	96	0.99	0.4083
1:64624311:A:G	50	100	1	0.1347
1:64625199:G:A	50	100	1	0.1206
1:64625246:T:C	50	100	0.97	0.05465
1:64625523:C:T	50	100	1	0.01271
1:64625575:C:T	50	96	0.99	0.2099
1:64625651:A:G	50	98	1	0.02451
1:64625677:A:T	50	96	0.99	0.2097
1:64625779:A:G	50	100	1	0.06935
1:64625781:A:T	50	100	0.95	0.01852
1:64626033:A:T	50	96	0.99	0.3689
1:64626463:G:A	50	100	0.96	0.05428
1:64626480:G:T	50	100	1	0.06935
1:64626990:G:A	50	100	0.97	0.01961
1:64627859:A:G	50	96	0.98	0.1993
1:64627930:T:G	50	100	0.96	0.2389
1:64628168:T:G	50	100	0.98	0.4907
1:64628291:A:G	50	100	0.99	0.2653
1:64628802:G:A	50	100	1	0.06826
1:64629132:A:C	50	98	0.98	0.402
1:64629371:G:A	50	100	1	0.12
1:64630213:A:G	50	98	0.96	0.132
1:64630589:A:G	50	100	0.98	0.04521
1:64630601:T:A	50	100	0.99	0.2682
1:64630782:C:G	50	98	0.97	0.4697
1:64631580:A:G	50	98	0.98	0.1396
1:64632133:C:G	50	100	0.96	0.06754
1:64632453:T:C	50	100	0.99	0.1224
1:64632465:T:C	50	98	0.98	0.1389
1:64632480:C:G	50	98	0.98	0.04394
1:64633211:A:G	50	98	0.98	0.1741
1:64633493:T:C	50	98	0.97	0.04503
1:64633778:G:A	50	100	1	0.02433
1:64634295:G:A	50	100	0.97	0.08824
1:64634378:G:T	50	96	0.92	0.05301
1:64634595:G:C	50	100	0.84	0.01235
1:64634812:G:A	50	100	0.96	0.06554
1:64634852:C:T	50	98	0.92	0.09314
1:64635068:A:G	50	100	0.77	0.01216
1:64635079:C:G	50	100	0.83	0.01235
1:64635116:T:G	50	100	0.83	0.01198
1:64635182:T:C	50	96	0.95	0.3428
1:64635332:C:T	50	100	0.95	0.0216
1:64635442:C:G	50	100	0.84	0.01253
1:64635479:G:C	50	100	0.98	0.244
1:64635627:C:T	50	100	1	0.0167
1:64635865:C:A	50	100	0.95	0.01271
1:64635990:A:C	50	100	1	0.01652
1:64636011:T:G	50	100	0.98	0.2217
1:64636035:C:T	50	100	0.91	0.02142
1:64636258:C:A	50	100	1	0.01289
1:64636662:C:T	50	100	0.96	0.02142
1:64636773:A:G	50	100	0.99	0.2141
1:64637218:G:A	50	100	0.98	0.1053
1:64637379:G:A	50	100	0.96	0.02142
1:64637827:G:A	50	100	0.99	0.181
1:64637952:T:C	50	100	0.99	0.2041
1:64638046:C:T	50	100	0.93	0.02142
1:64638058:T:C	50	100	0.99	0.1752
1:64638263:C:T	50	100	0.99	0.2072
1:64638651:C:T	50	98	0.94	0.02505
1:64638930:G:A	50	100	0.99	0.1759
1:64638958:C:T	50	100	0.98	0.1064
1:64639225:T:C	50	100	1	0.01144
1:64639327:T:C	50	98	0.92	0.06736
1:64639329:C:A	50	98	0.92	0.06736
1:64639396:T:C	50	100	1	0.0118
1:64639548:A:T	50	98	0.93	0.063
1:64639863:C:T	50	100	0.99	0.175
1:64639870:C:G	50	100	0.87	0.01089
1:64639922:G:T	50	100	0.98	0.02106
1:64639923:C:T	50	100	0.98	0.02088
1:64639928:T:A	50	100	0.98	0.02088
1:64639995:A:T	50	100	0.98	0.06736
1:64640002:G:A	50	100	0.99	0.02088
1:64640195:G:A	50	100	0.99	0.02088
1:64640385:T:A	50	100	1	0.02088
1:64640387:T:A	50	100	1	0.02088
1:64640548:G:A	50	98	0.94	0.06772
1:64640792:G:A	50	100	0.99	0.02088
1:64641349:G:A	50	100	1	0.02088
1:64641417:A:T	50	100	1	0.02088
1:64641454:G:A	50	100	0.99	0.2144
1:64641488:T:C	50	98	0.98	0.3183
1:64641608:T:C	50	100	0.85	0.01344
1:64641689:C:T	50	100	1	0.02088
1:64642167:T:C	50	100	1	0.01235
1:64642856:A:T	50	100	1	0.02015
1:64642970:C:G	50	100	1	0.02015
1:64643025:A:G	50	100	1	0.0207
1:64643082:G:T	47	100	1	0.02342
1:64643574:T:C	50	96	0.93	0.09985
1:64643590:A:C	50	100	0.91	0.0768
1:64643593:T:C	50	100	0.9	0.07698
1:64643611:C:T	50	100	0.94	0.07625
1:64643653:G:A	50	100	0.92	0.07771
1:64643812:T:C	50	100	0.87	0.2229
1:64643816:C:T	50	100	0.9	0.1895
1:64644199:G:T	50	98	0.91	0.02923
1:64644649:C:G	50	96	0.98	0.05283
1:64644864:G:A	50	100	0.96	0.1376
1:64646523:T:C	50	100	0.94	0.0118
1:64646671:G:C	50	100	0.83	0.01779
1:64646905:G:A	50	98	0.99	0.3028
1:64648653:T:C	50	100	1	0.0158
1:64648677:A:G	50	100	1	0.0158
1:64649636:G:A	50	100	0.99	0.2687
1:64649830:T:A	50	100	0.99	0.303
1:64649897:C:G	50	100	0.99	0.01216
1:64650129:A:C	50	98	0.77	0.06137
1:64650398:G:A	50	100	1	0.0158
1:64650649:A:G	50	100	0.99	0.303
1:64651151:A:G	50	98	0.99	0.3667
1:64651264:G:A	50	100	0.76	0.01089
1:64652079:A:G	50	100	1	0.07117
1:64652906:C:G	50	100	1	0.02778
1:64653226:C:T	50	100	0.99	0.1402
1:64653406:A:G	50	100	0.88	0.02996
1:64653463:T:C	50	100	0.99	0.2676
1:64653714:A:G	50	100	1	0.2947
1:64655340:G:A	50	100	1	0.06917
1:64655583:C:T	50	100	0.93	0.02487
1:64655878:A:T	50	100	0.99	0.2987
1:64657152:C:T	50	100	1	0.01598
1:64657172:G:T	50	100	0.99	0.1411
1:64658579:C:T	50	100	1	0.299
1:64659016:G:T	50	100	0.99	0.1685
1:64659017:A:C	50	100	0.98	0.0236
1:64659484:T:C	50	98	0.99	0.2894
1:64659865:T:C	50	100	1	0.02778
1:64660039:A:G	50	100	0.98	0.02033
1:64661027:C:T	50	100	1	0.0276
1:64661555:A:C	50	100	0.98	0.02651
1:64661583:T:C	50	100	1	0.0276
1:64661774:A:G	50	100	1	0.0276
1:64661927:G:T	50	100	0.98	0.02306
1:64662079:C:T	50	100	1	0.0276
1:64662221:A:T	50	100	1	0.07117
1:64662388:T:C	50	98	0.99	0.2611
1:64662692:G:A	50	100	1	0.3012
1:64662712:C:T	50	98	1	0.3008
1:64663240:A:T	50	98	0.99	0.3411
1:64663506:G:A	50	96	0.96	0.02524
1:64663518:A:T	50	98	1	0.3014
1:64663622:C:T	50	100	1	0.02778
1:64664242:C:T	50	100	0.82	0.01688
1:64664376:A:T	50	98	0.99	0.3007
1:64664918:A:C	50	98	0.99	0.3079
1:64665048:A:G	50	100	1	0.07135
1:64665738:C:G	50	98	0.99	0.305
1:64666645:G:A	50	100	1	0.3001
1:64666833:C:T	46	97.8	1	0.3012
1:64667347:G:A	50	100	0.78	0.02052
1:64667727:G:A	50	100	0.91	0.01943
1:64668190:G:A	50	100	0.98	0.01943
1:64668305:C:T	50	100	0.98	0.02142
1:64668339:A:T	49	98	0.84	0.01107
1:64669021:T:G	50	100	1	0.2798
1:64669360:G:A	50	100	0.99	0.01198
1:64669385:C:A	50	98	1	0.3081
1:64669658:G:T	50	98	0.99	0.3036
1:64669778:T:C	50	100	1	0.3103
1:64669782:T:C	50	100	1	0.3103
1:64670517:C:T	50	100	0.99	0.07026
1:64671228:A:G	50	100	1	0.01561
1:64672121:G:A	50	100	1	0.01561
1:64672255:T:C	50	100	0.98	0.1649
1:64672396:C:T	50	98	0.73	0.01943
1:64672711:G:A	50	100	0.98	0.1765
1:64673603:G:C	50	100	0.98	0.0118
1:64673664:A:T	50	98	0.98	0.01198
1:64673813:C:G	50	96	0.98	0.469
1:64674010:T:C	50	100	0.98	0.1741
1:64676312:C:T	50	98	0.99	0.4866
1:64676398:A:G	50	100	0.94	0.01162
1:64677406:A:G	50	98	0.96	0.02251
1:64677758:G:A	50	98	0.99	0.4866
1:64678508:G:C	50	92	0.97	0.3851
1:64678812:G:T	50	100	0.76	0.01107
1:64678998:G:A	50	98	0.96	0.02251
1:64679345:C:A	50	100	0.99	0.04357
1:64680367:G:A	49	98	0.99	0.5
1:64680607:A:G	50	100	0.97	0.1609
1:64681091:T:C	50	100	0.66	0.01688
1:64681319:C:T	50	98	0.97	0.104
1:64681704:G:C	50	100	0.99	0.0118
1:64682629:T:G	50	98	0.94	0.1694
1:64683266:C:T	50	100	0.91	0.0561
1:64683321:C:T	50	100	0.93	0.1765
1:64683767:C:G	50	100	0.96	0.01452
1:64683833:C:T	50	98	0.92	0.1509
1:64684223:G:A	50	98	0.76	0.01525
1:64684240:C:T	50	100	0.85	0.01525
1:64684650:A:G	50	100	0.87	0.01216
1:64685293:A:G	50	100	0.94	0.01107
1:64685580:C:T	50	98	0.76	0.01198
1:64685708:C:T	50	98	0.89	0.01198
1:64685732:G:C	50	100	0.84	0.01107
1:64686016:G:A	50	100	0.81	0.01761
1:64686203:T:C	50	100	0.9	0.01634
1:64686240:A:G	50	100	0.97	0.0207
1:64686281:G:A	50	100	0.91	0.01325
1:64686296:A:C	50	100	0.98	0.02233
1:64686414:T:C	50	100	0.93	0.01398
1:64686681:C:T	50	98	0.96	0.217
1:64686903:C:G	50	100	0.96	0.01961
1:64687082:T:C	50	100	0.98	0.02142
1:64687092:G:C	50	100	0.98	0.02142
1:64687256:A:G	50	96	0.92	0.09314
1:64687258:C:T	50	96	0.96	0.3558
1:64687402:A:G	50	92	0.92	0.4533
1:64687585:T:C	50	96	0.69	0.01434
1:64687657:A:G	50	96	0.96	0.3105
1:64688022:G:C	50	96	0.93	0.09332
1:64688304:T:C	50	100	0.99	0.1983
1:64688771:A:G	50	100	0.98	0.3684
1:64688834:A:T	50	100	0.96	0.1227
1:64688912:T:G	50	100	0.98	0.1934
1:64689130:C:T	50	100	0.94	0.03322
1:64689632:C:T	50	100	0.97	0.08624
1:64689698:T:C	50	100	0.99	0.2284
1:64690023:C:T	50	100	0.94	0.03486
1:64690082:T:C	50	100	0.99	0.2079
1:64690183:A:G	50	98	0.93	0.06481
1:64690189:G:A	50	100	0.96	0.04448
1:64690611:C:T	50	100	0.98	0.1432
1:64690774:G:T	50	100	0.99	0.02142
1:64690812:G:A	50	100	0.98	0.07044
1:64691179:T:C	50	98	0.92	0.06536
1:64691777:G:C	50	100	0.96	0.02542
1:64692383:G:A	50	100	0.99	0.02142
1:64692422:T:C	50	96	0.94	0.0748
1:64692638:T:C	50	100	0.99	0.07099
1:64693041:C:T	50	100	0.78	0.05519
1:64693455:T:C	50	100	0.98	0.07117
1:64693700:A:G	50	100	0.99	0.02052
1:64693830:G:T	50	100	0.95	0.06227
1:64694092:A:G	50	100	0.79	0.01344
1:64694627:C:T	50	100	0.97	0.02142
1:64694786:C:T	50	100	0.96	0.1207
1:64694886:C:A	50	100	0.98	0.1667
1:64695547:T:G	50	100	0.98	0.3742
1:64695725:A:G	50	100	0.97	0.3878
1:64695950:T:C	50	100	0.98	0.3742
1:64696105:C:A	50	100	0.97	0.3362
1:64696420:A:T	50	100	0.97	0.1659
1:64696439:C:A	50	100	0.8	0.02814
1:64697151:T:C	50	96	0.94	0.2213
1:64698026:C:T	50	94	0.93	0.1251
1:64698071:G:T	50	100	0.93	0.01924
1:64698110:T:C	50	96	0.95	0.2302
1:64698260:C:T	50	100	0.96	0.09405
1:64698612:G:A	50	92	0.95	0.3401
1:64698654:G:A	50	100	0.91	0.02015
1:64698891:G:A	50	100	0.97	0.09477
1:64699168:C:T	50	96	0.96	0.3834
1:64699197:A:G	50	96	0.94	0.1405
1:64699272:A:G	50	100	0.99	0.0955
1:64699330:T:A	50	98	0.92	0.04085
1:64699512:C:T	50	100	0.97	0.01235
1:64700022:G:C	50	98	0.98	0.102
1:64701120:G:A	50	100	0.96	0.01616
1:64701606:A:G	50	96	0.97	0.4134
1:64701610:C:T	50	100	0.96	0.01561
1:64701639:G:A	50	94	0.94	0.1599
1:64701766:G:A	50	98	0.94	0.03377
1:64701854:T:A	50	96	0.96	0.4584
1:64701956:G:A	50	100	0.97	0.09967
1:64702462:A:G	50	100	0.99	0.01216
1:64702579:G:A	50	96	0.95	0.3651
1:64702806:T:C	50	100	0.86	0.0256
1:64703469:G:C	50	100	0.97	0.06264
1:64703654:A:G	50	100	0.95	0.0423
1:64704103:G:A	50	96	0.88	0.06917
1:64704722:T:C	50	94	0.95	0.3927
1:64704841:A:G	50	96	0.96	0.3862
1:64705139:C:T	50	98	0.9	0.01543
1:64705155:A:G	49	89.8	0.93	0.4083
1:64705233:G:A	49	100	0.87	0.01525
1:64706212:T:C	50	96	0.9	0.1314
1:64706972:A:G	50	92	0.86	0.08007
1:64707121:C:T	50	100	0.89	0.01035
1:64707130:T:C	50	100	0.98	0.01816
1:64707625:A:T	50	96	0.93	0.1743
1:64708668:C:A	50	94	0.93	0.08842
1:64708673:T:G	50	96	0.94	0.02651
1:64708890:T:G	50	98	0.94	0.04212
1:64708987:T:C	50	94	0.86	0.06718
1:64709053:C:A	50	98	0.92	0.04739
1:64709085:C:T	50	92	0.93	0.4572
1:64709708:A:G	50	100	0.95	0.1184
1:64710078:T:G	50	100	0.91	0.02832
1:64710950:T:C	50	94	0.95	0.1394
1:64711299:T:C	50	100	0.95	0.03686
1:64711649:G:T	50	96	0.93	0.08406
1:64711815:T:A	50	96	0.82	0.02052
1:64712658:A:G	50	98	0.97	0.4878
1:64712791:T:C	50	100	0.99	0.1167
1:64712943:C:T	50	98	0.97	0.4873
1:64713299:A:G	50	100	0.84	0.01543
1:64713542:T:C	50	100	0.99	0.01053
1:64714114:A:G	50	98	0.98	0.2778
1:64714166:G:A	50	100	0.99	0.01071
1:64714243:T:C	50	100	0.88	0.05265
1:64714303:A:G	50	100	0.98	0.1799
1:64714780:G:T	50	98	0.98	0.2771
1:64715572:C:A	50	100	0.98	0.1373
1:64715939:C:T	50	100	0.95	0.03667
1:64716928:C:T	50	98	0.99	0.278
1:64717143:T:C	50	96	0.98	0.4966
1:64718180:C:G	50	100	0.89	0.01561
1:64718263:G:C	50	96	0.76	0.07807
1:64718293:C:T	50	100	0.97	0.1429
1:64718387:T:C	50	98	0.95	0.02941
1:64718477:A:G	50	100	0.89	0.01507
1:64718821:A:G	50	100	0.96	0.1376
1:64719243:T:C	50	100	0.91	0.03686
1:64719436:G:A	50	100	0.93	0.01198
1:64719894:T:C	50	100	0.96	0.1638
1:64719899:C:A	50	100	0.96	0.1195
1:64720614:C:T	50	98	0.95	0.1236
1:64720903:C:T	50	100	0.9	0.01452
1:64721111:A:G	50	94	0.93	0.4975
1:64721223:T:C	50	100	0.92	0.01235
1:64721270:A:G	50	100	0.96	0.01943
1:64721271:C:T	50	100	0.93	0.1055
1:64721755:T:C	50	98	0.9	0.05683
1:64721768:T:C	50	100	0.9	0.01325
1:64722216:T:G	50	98	0.94	0.2674
1:64722347:G:C	49	100	0.95	0.0276
1:64722777:T:G	50	100	0.98	0.1038
1:64722815:G:C	50	100	0.98	0.3805
1:64723046:C:T	50	100	1	0.01743
1:64723113:C:T	50	100	0.99	0.01688
1:64723161:T:C	50	100	0.99	0.0138
1:64723420:A:G	50	100	0.92	0.02542
1:64723683:G:C	50	98	0.9	0.04829
1:64723894:T:C	50	100	0.99	0.327
1:64723921:A:G	50	100	0.99	0.3243
1:64724068:C:T	50	100	0.99	0.4889
1:64724082:A:G	50	100	1	0.01634
1:64724108:A:C	50	100	1	0.1044
1:64724220:C:T	50	100	1	0.02269
1:64724571:A:T	50	100	0.99	0.3239
1:64724665:G:T	50	100	0.99	0.3266
1:64724855:G:T	50	100	1	0.01688
1:64725030:T:C	50	100	0.99	0.3268
1:64725114:C:T	50	100	0.99	0.4927
1:64725272:A:T	50	100	1	0.01725
1:64725560:C:T	50	100	1	0.01688
1:64726104:T:C	50	100	0.98	0.0305
1:64726280:T:C	50	100	1	0.02197
1:64726343:G:A	50	100	1	0.02197
1:64726504:T:C	50	100	0.99	0.1995
1:64726679:A:G	50	100	1	0.01743
1:64727244:G:A	50	100	1	0.03885
1:64727370:C:T	50	100	1	0.02197
1:64727480:G:A	50	100	1	0.01688
1:64727780:C:T	50	100	0.99	0.4949
1:64728015:A:T	50	100	1	0.1227
1:64728132:A:C	50	100	1	0.01707
1:64728481:T:G	50	100	1	0.02197
1:64728553:A:C	50	100	0.99	0.0846
1:64728783:A:G	50	100	1	0.02124
1:64728989:A:G	50	100	0.99	0.2391
1:64730156:T:A	50	100	0.99	0.04139
1:64730560:C:T	50	100	1	0.02197
1:64730702:G:A	50	100	0.97	0.07662
1:64731264:T:A	50	98	1	0.08115
1:64731303:A:G	50	100	0.98	0.04031
1:64732611:A:G	50	98	0.99	0.07662
1:64732784:A:G	50	100	0.95	0.02832
1:64732817:A:G	50	100	0.88	0.01053
1:64733005:C:T	50	100	1	0.02197
1:64733733:G:A	50	100	1	0.01325
1:64733813:T:C	50	98	0.99	0.09005
1:64734239:A:G	50	100	1	0.155
1:64734373:G:A	50	100	0.98	0.404
1:64734547:T:C	50	100	0.99	0.1481
1:64734663:A:C	50	98	0.98	0.0532
1:64734882:C:T	50	100	0.99	0.4711
1:64734984:C:A	50	100	0.99	0.01325
1:64736296:G:C	50	100	1	0.02251
1:64738290:G:A	50	100	0.96	0.01725
1:64738457:C:G	50	100	0.99	0.4408
1:64738936:G:A	50	100	1	0.02269
1:64739718:A:G	50	100	0.72	0.0118
1:64740216:C:T	50	100	1	0.04539
1:64740465:A:G	50	98	0.99	0.1647
1:64740830:C:T	49	98	1	0.1126
1:64740940:C:T	50	98	1	0.1191
1:64741188:T:A	50	100	0.98	0.06155
1:64741221:C:A	50	98	1	0.1541
1:64741373:C:T	50	100	1	0.02324
1:64741741:G:A	50	100	1	0.02251
1:64742522:G:A	50	100	1	0.02796
1:64742681:G:A	50	100	1	0.02796
1:64742689:A:T	50	100	1	0.1541
1:64743460:C:A	50	100	1	0.02778
1:64743561:C:G	50	100	1	0.02778
1:64743569:G:T	50	100	0.96	0.01725
1:64743578:C:G	50	100	0.98	0.03322
1:64743694:T:C	50	100	1	0.02778
1:64743994:A:T	50	96	0.99	0.08751
1:64744105:G:T	49	100	0.93	0.02796
1:64744556:C:G	50	100	0.99	0.2019
1:64744741:G:A	49	98	1	0.0768
1:64745087:C:T	50	100	1	0.01489
1:64745475:C:A	50	100	1	0.01471
1:64745838:A:G	50	100	1	0.1492
1:64745910:T:C	50	100	1	0.1491
1:64746160:C:T	50	98	0.99	0.4268
1:64746373:C:G	50	100	1	0.02251
1:64746662:G:A	50	100	1	0.1256
1:64746709:T:A	50	100	0.98	0.03086
1:64746766:G:A	50	100	1	0.01107
1:64746876:T:A	50	100	1	0.01344
1:64747779:T:C	50	100	0.98	0.03086
1:64747892:C:T	50	100	1	0.02397
1:64748329:T:A	50	100	1	0.104
1:64748351:T:C	50	100	0.99	0.1193
1:64748536:G:A	50	100	1	0.1198
1:64749031:C:G	50	100	1	0.12
1:64749234:G:A	50	100	1	0.01452
1:64749837:G:A	50	100	1	0.02415
1:64750365:A:G	50	100	1	0.01452
1:64750775:C:G	50	100	1	0.01489
1:64753307:G:C	50	100	1	0.02397
1:64753361:A:T	50	100	1	0.04575
1:64754200:C:G	50	100	1	0.2297
1:64754352:T:A	50	100	1	0.1206
1:64755298:G:A	50	100	0.83	0.01888
1:64755307:A:T	50	100	1	0.4267
1:64755973:G:A	50	100	1	0.1491
1:64756082:A:G	50	100	1	0.01344
1:64756083:T:C	50	100	1	0.1196
1:64756159:G:A	49	100	1	0.1826
1:64756226:T:A	50	100	1	0.02397
1:64756301:A:G	50	100	1	0.1191
1:64756623:T:G	50	100	1	0.01489
1:64757687:C:G	50	100	1	0.02251
1:64757827:C:T	50	98	1	0.1196
1:64757869:T:C	50	98	1	0.1196
1:64757943:C:T	50	100	1	0.1414
1:64758843:G:A	50	100	1	0.04067
1:64759004:A:G	50	100	1	0.1501
1:64759149:A:G	50	100	1	0.02723
1:64759282:C:T	50	100	0.99	0.1583
1:64759295:G:C	50	100	1	0.4265
1:64759359:A:G	50	100	0.99	0.01616
1:64760540:T:C	50	100	1	0.04103
1:64761556:G:A	50	100	1	0.1465
1:64761875:C:T	50	100	1	0.1004
1:64762424:T:C	50	100	1	0.1805
1:64762446:G:A	50	100	1	0.1505
1:64762537:C:T	50	100	0.97	0.1443
1:64763134:T:C	50	100	0.98	0.1463
1:64763166:T:G	50	96	0.99	0.01362
1:64763616:T:C	50	100	0.99	0.1305
1:64763624:G:A	50	100	1	0.02397
1:64765233:A:G	50	100	0.99	0.01198
1:64765259:G:A	50	100	1	0.1044
1:64765326:T:A	50	100	1	0.1507
1:64766660:T:C	50	100	1	0.12
1:64769491:T:C	50	100	1	0.02397
1:64769651:C:G	50	100	1	0.01126
1:64769852:A:G	50	100	0.99	0.4277
1:64769903:A:G	50	100	1	0.1509
1:64769909:C:T	50	98	0.98	0.07643
1:64770227:A:T	50	100	1	0.01452
1:64770689:C:T	50	100	1	0.02397
1:64771007:G:A	50	100	1	0.01471
1:64771104:T:G	50	100	1	0.1262
1:64771463:T:C	50	100	1	0.1037
1:64771490:C:T	50	100	0.98	0.01362
1:64772094:G:T	50	100	0.95	0.03014
1:64772109:C:A	50	100	0.88	0.0207
1:64772629:A:G	50	100	0.98	0.0305
1:64772709:G:T	50	100	1	0.01543
1:64773162:G:T	50	100	0.99	0.07789
1:64773369:G:A	50	100	1	0.01543
1:64773509:C:G	50	100	1	0.0285
1:64773761:A:C	50	98	0.96	0.2671
1:64775351:C:T	50	100	0.98	0.08951
1:64776309:A:G	50	100	1	0.02397
1:64776366:G:A	50	100	1	0.1037
1:64776494:A:G	50	100	1	0.02397
1:64777175:C:A	50	100	1	0.4247
1:64777226:T:G	50	100	1	0.1038
1:64777258:A:G	50	100	0.98	0.0305
1:64779363:A:G	50	100	1	0.02832
1:64779473:A:C	50	100	1	0.01107
1:64779657:T:C	50	100	1	0.1193
1:64779955:T:C	50	98	1	0.124
1:64781178:A:C	50	100	1	0.1193
1:64781711:T:C	50	100	1	0.3647
1:64782893:G:C	50	98	0.99	0.4247
1:64783360:C:T	50	100	1	0.02233
1:64783707:T:G	50	100	1	0.01452
1:64783746:A:G	50	100	1	0.154
1:64783799:G:A	50	98	0.99	0.1812
1:64784007:A:T	50	100	0.95	0.02923
1:64784243:G:A	50	100	1	0.01471
1:64784275:G:A	50	100	1	0.02251
1:64784820:G:A	50	100	1	0.061
1:64785299:T:G	50	100	1	0.4259
1:64785460:G:A	50	98	1	0.2102
1:64785665:G:A	49	98	1	0.08479
1:64785868:G:T	50	100	1	0.02179
1:64785957:A:G	50	100	1	0.1035
1:64786783:A:T	50	100	1	0.1035
1:64786892:C:T	50	100	1	0.1035
1:64787209:T:A	50	100	1	0.1035
1:64787254:C:G	50	100	1	0.02197
1:64787574:G:A	50	100	1	0.02923
1:64787594:C:T	50	100	1	0.01598
1:64787982:C:T	50	100	1	0.1035
1:64788091:G:A	50	100	0.99	0.2102
1:64788297:C:T	50	98	1	0.1035
1:64788518:T:G	50	100	1	0.2102
1:64788581:A:G	50	100	1	0.02215
1:64788653:G:A	50	100	1	0.02923
1:64788748:C:T	50	100	1	0.03214
1:64788849:G:A	50	100	1	0.4248
1:64789096:A:T	50	100	1	0.01452
1:64789190:T:A	50	100	1	0.01543
1:64789210:A:G	50	100	1	0.1714
1:64789335:G:A	50	100	1	0.4288
1:64790768:C:G	50	100	1	0.1714
1:64790810:T:C	50	100	1	0.1035
1:64790912:C:A	50	98	0.83	0.02269
1:64792296:C:T	50	98	0.99	0.104
1:64792456:G:C	50	100	1	0.06118
1:64792536:T:C	50	100	1	0.01561
1:64792602:G:A	50	100	1	0.02215
1:64793135:G:A	50	100	1	0.02215
1:64793280:A:G	50	100	1	0.1714
1:64793447:A:C	50	98	0.96	0.01979
1:64793576:G:A	50	100	0.99	0.01216
1:64794193:G:A	50	100	1	0.01126
1:64794270:C:T	50	100	1	0.01543
1:64794381:A:G	49	100	1	0.1714
1:64795100:C:G	50	100	1	0.02233
1:64795144:G:C	50	100	1	0.2102
1:64796325:A:G	50	100	1	0.061
1:64796497:G:C	50	98	0.98	0.1044
1:64797829:A:G	50	100	1	0.061
1:64798170:G:A	46	100	1	0.06282
1:64798373:G:T	48	100	1	0.03214
1:64798385:C:T	49	95.9	1	0.06173
1:64798449:T:C	49	100	0.6	0.01289
1:64798451:G:A	49	100	1	0.1033
1:64798465:T:C	50	100	1	0.1035
1:64798493:C:T	50	100	0.99	0.03014
1:64799104:A:G	50	100	1	0.01543
1:64799381:T:C	50	100	1	0.429
1:64799651:G:A	50	100	0.99	0.02941
1:64800124:G:T	50	100	0.96	0.02342
1:64800125:T:G	50	100	1	0.02215
1:64800137:T:G	50	100	1	0.02306
1:64800177:G:A	50	100	1	0.2099
1:64800413:A:G	50	100	0.99	0.05519
1:64800454:T:C	50	100	1	0.01471
1:64800840:G:A	50	100	1	0.2099
1:64800915:A:G	50	100	1	0.1035
1:64801226:G:A	50	100	1	0.142
1:64801823:G:A	50	100	0.99	0.01598
1:64802201:G:C	50	100	1	0.03214
1:64802543:A:G	50	100	1	0.1658
1:64802550:C:T	50	100	1	0.02923
1:64802906:T:C	50	100	1	0.01543
1:64803831:C:G	50	100	1	0.1035
1:64804029:C:T	50	100	1	0.26
1:64804304:C:A	50	100	1	0.4296
1:64804316:T:A	50	100	0.95	0.0256
1:64804689:G:A	50	100	1	0.02251
1:64804866:A:G	50	100	1	0.1712
1:64805021:G:T	50	100	1	0.02215
1:64805391:G:A	50	100	1	0.02905
1:64805418:G:A	50	100	1	0.03813
1:64805510:T:C	50	100	1	0.01452
1:64806527:A:C	50	100	1	0.02324
1:64807732:A:C	50	98	1	0.01616
1:64809056:C:G	50	100	1	0.01452
1:64809122:G:T	50	100	1	0.01543
1:64809286:T:A	50	100	0.98	0.05138
1:64809388:G:A	50	98	1	0.3729
1:64810084:G:T	50	100	1	0.1033
1:64810834:C:T	50	100	1	0.06118
1:64811419:A:G	50	100	1	0.02923
1:64811711:A:C	50	100	1	0.0394
1:64812107:G:A	50	100	0.99	0.01362
1:64812227:A:T	50	100	0.99	0.2683
1:64812261:C:T	50	100	0.97	0.01543
1:64812384:T:A	48	97.9	1	0.01344
1:64812537:T:C	50	100	1	0.061
1:64812651:T:G	50	100	1	0.01452
1:64813059:G:A	50	100	1	0.2099
1:64813087:C:T	50	100	1	0.01543
1:64813716:G:A	50	100	1	0.02233
1:64814295:G:T	50	96	0.89	0.0207
1:64814925:T:C	50	100	0.98	0.02197
1:64814937:G:A	50	100	1	0.1483
1:64815003:C:T	50	100	1	0.01344
1:64815143:C:G	50	100	1	0.01344
1:64815224:C:T	50	100	1	0.01216
1:64815561:T:G	50	100	1	0.02197
1:64815728:G:A	50	100	1	0.02233
1:64815954:G:A	50	100	1	0.02324
1:64816206:A:C	50	100	1	0.1187
1:64816225:G:A	50	100	1	0.2099
1:64817389:C:T	50	100	1	0.26
1:64817808:G:A	50	98	1	0.01543
1:64818191:T:G	50	100	1	0.425
1:64818408:C:T	50	100	1	0.0236
1:64818736:C:T	50	100	0.99	0.1857
1:64820657:C:T	50	100	1	0.1037
1:64820660:G:A	50	100	0.88	0.02052
1:64820745:G:A	50	100	1	0.01452
1:64820881:A:G	50	100	1	0.01471
1:64821328:A:T	50	100	1	0.06118
1:64821467:G:A	50	100	1	0.02905
1:64821502:C:T	50	100	1	0.02215
1:64821918:C:T	50	100	1	0.2099
1:64823156:A:G	50	100	1	0.02324
1:64824336:C:A	50	100	1	0.1031
1:64824904:T:C	49	100	1	0.4245
1:64824917:C:T	50	98	1	0.06173
1:64825145:A:G	50	100	1	0.26
1:64825154:T:A	50	98	1	0.1031
1:64826344:G:T	50	100	0.99	0.03123
1:64826429:A:G	50	98	0.62	0.01289
1:64827071:G:A	50	100	1	0.1031
1:64827256:T:C	50	100	1	0.1031
1:64827272:C:T	50	100	0.97	0.4248
1:64827766:A:T	50	98	0.98	0.2665
1:64828648:G:A	50	100	0.99	0.2079
1:64828797:A:C	50	100	1	0.03794
1:64829020:T:A	50	100	0.98	0.2558
1:64829765:A:G	50	100	0.95	0.1291
1:64830174:G:A	50	96	0.93	0.343
1:64831557:A:G	50	100	0.98	0.3725
1:64832115:C:T	50	100	0.79	0.01325
1:64832300:A:T	50	100	0.99	0.3883
1:64832865:C:A	50	100	0.77	0.01325
1:64833405:A:C	50	100	1	0.06845
1:64835068:G:C	50	100	0.99	0.03105
1:64835555:A:G	50	100	0.96	0.09985
1:64835634:G:A	50	100	0.61	0.01253
1:64835807:G:A	50	100	1	0.2963
1:64835928:T:G	50	100	1	0.2622
1:64835986:C:A	50	100	1	0.3834
1:64836301:C:T	50	100	1	0.02088
1:64836730:C:A	50	96	0.99	0.4247
1:64836756:T:C	50	100	1	0.09985
1:64836886:T:C	49	100	0.96	0.07153
1:64837105:T:C	50	96	0.99	0.4192
1:64837418:C:T	50	96	0.99	0.419
1:64837435:T:C	50	96	0.97	0.1914
1:64837448:G:T	50	100	1	0.0207
1:64837655:A:G	50	96	0.99	0.4254
1:64837707:G:A	50	100	0.97	0.07988
1:64837827:G:A	50	100	1	0.03341
1:64837964:G:A	50	100	1	0.0207
1:64837976:C:T	50	100	1	0.06754
1:64838787:A:C	50	100	0.99	0.09985
1:64838867:T:C	50	98	0.87	0.06445
1:64838911:C:T	50	100	1	0.06772
1:64838952:T:A	50	98	0.96	0.07335
1:64839010:A:G	48	87.5	0.87	0.01344
1:64839018:C:T	49	95.9	0.9	0.01089
1:64839071:G:A	50	98	0.87	0.09822
1:64839075:G:A	50	100	0.98	0.03268
1:64839082:C:T	50	98	1	0.06772
1:64839109:G:A	50	100	0.99	0.02052
1:64839141:G:A	48	95.8	0.88	0.08606
1:64839270:T:C	50	100	0.98	0.08515
1:64839511:G:A	50	98	0.98	0.1028
1:64839839:G:A	50	98	0.95	0.08333
1:64840194:G:A	50	100	1	0.1736
1:64840264:T:G	50	100	0.82	0.01126
1:64840499:C:T	50	100	1	0.3927
1:64840518:G:A	50	100	1	0.02723
1:64841726:G:A	50	100	1	0.2925
1:64841755:T:C	50	100	1	0.02179
1:64842278:G:A	50	98	1	0.4864
1:64842311:T:G	50	100	1	0.4139
1:64842977:G:A	50	100	1	0.02179
1:64843190:T:C	50	100	1	0.4159
1:64843319:G:A	50	100	1	0.4159
1:64843693:C:T	50	100	1	0.1501
1:64843704:T:C	50	100	1	0.2485
1:64843717:C:T	50	100	1	0.4159
1:64844297:G:A	50	100	1	0.01634
1:64844806:T:C	50	100	1	0.4161
1:64845433:G:C	50	100	1	0.4158
1:64845434:C:T	50	100	1	0.4158
1:64845531:G:C	50	100	1	0.09985
1:64845579:G:A	50	100	1	0.1903
1:64845840:G:A	50	100	1	0.01634
1:64846001:T:C	50	100	1	0.09967
1:64846659:G:A	50	100	1	0.06082
1:64846900:C:T	50	100	1	0.4156
1:64847130:A:G	50	100	1	0.2705
1:64847223:G:A	50	100	1	0.01253
1:64847266:A:G	50	98	0.99	0.3424
1:64847311:A:G	50	100	0.99	0.4655
1:64847731:G:A	50	100	1	0.07171
1:64847999:C:A	50	100	0.99	0.4009
1:64848262:A:G	50	100	1	0.4797
1:64848395:C:T	50	100	1	0.1476
1:64848397:C:T	50	100	1	0.4978
1:64848793:A:G	50	100	1	0.4842
1:64848883:T:C	50	100	1	0.484
1:64849237:G:A	50	100	1	0.2723
1:64849433:C:T	50	100	1	0.07444
1:64849615:C:T	50	100	1	0.4161
1:64850185:T:C	49	100	1	0.4838
1:64850196:A:C	50	100	1	0.02179
1:64850482:T:G	50	100	1	0.4842
1:64850992:G:A	50	100	1	0.3994
1:64851305:T:C	50	100	1	0.4159
1:64851413:C:T	50	98	1	0.08097
1:64851630:T:C	50	100	1	0.4842
1:64851647:C:G	50	100	1	0.1903
1:64851649:A:G	50	98	1	0.04521
1:64852006:C:T	50	100	1	0.05519
1:64852668:G:C	50	98	1	0.3963
1:64852824:C:T	50	100	1	0.1478
1:64852831:G:T	50	100	1	0.1267
1:64852901:T:C	50	100	1	0.4962
1:64853217:A:C	50	100	1	0.05519
1:64853728:C:A	50	100	1	0.496
1:64854237:T:C	50	100	1	0.4993
1:64854253:G:C	50	100	1	0.0216
1:64855264:G:A	50	100	1	0.02015
1:64855567:G:A	50	100	1	0.09967
1:64855705:G:A	50	100	1	0.496
1:64855736:G:A	50	100	1	0.09967
1:64856480:C:T	50	98	1	0.01271
1:64856549:C:A	50	100	1	0.1231
1:64857459:C:T	50	100	1	0.396
1:64858736:C:T	50	100	1	0.01416
1:64859000:G:A	50	100	1	0.3956
1:64859251:G:A	50	100	1	0.05828
1:64859832:G:A	50	100	1	0.09967
1:64860287:C:T	50	100	1	0.4996
1:64860419:C:T	50	100	0.75	0.01979
1:64860461:T:C	50	96	1	0.09967
1:64860607:T:C	50	100	1	0.4996
1:64860694:T:A	50	100	1	0.1903
1:64861225:C:G	50	98	0.99	0.0915
1:64861243:G:C	50	98	1	0.08097
1:64861297:C:G	50	100	1	0.05556
1:64861895:T:G	50	100	1	0.09967
1:64862453:C:T	50	100	1	0.496
1:64863083:C:G	47	100	1	0.09967
1:64863084:A:G	47	100	1	0.09967
1:64863122:C:T	46	100	1	0.1271
1:64863310:G:A	46	95.7	0.95	0.4806
1:64863417:C:T	44	100	1	0.3958
1:64863484:T:C	50	100	1	0.496
1:64863757:T:G	50	98	1	0.496
1:64863986:A:C	50	100	1	0.04975
1:64864010:G:A	50	100	1	0.09967
1:64864999:G:A	50	100	1	0.4575
1:64865108:T:C	50	100	1	0.02142
1:64865689:C:T	50	100	1	0.3958
1:64866103:C:T	50	98	1	0.2475
1:64866214:G:T	50	100	1	0.2934
1:64867765:C:T	50	100	1	0.02142
1:64868174:G:C	50	100	1	0.4775
1:64868976:G:T	50	100	0.98	0.0118
1:64869039:C:T	50	100	1	0.01289
1:64869379:A:G	50	100	1	0.07244
1:64869412:T:C	50	100	1	0.09967
1:64869640:G:A	50	100	1	0.3248
1:64869660:C:G	50	100	1	0.1999
1:64869729:G:A	50	100	1	0.0216
1:64869951:C:G	50	100	0.99	0.01289
1:64870119:T:C	50	100	1	0.02705
1:64870148:G:A	50	100	1	0.1756
1:64870649:T:C	50	100	1	0.02215
1:64870763:A:T	50	100	1	0.02015
1:64871123:A:G	50	98	1	0.3248
1:64872019:G:A	50	100	1	0.09985
1:64872258:A:C	50	100	1	0.09985
1:64872514:C:T	50	100	1	0.01235
1:64873062:C:T	50	100	1	0.1901
1:64873092:C:T	50	96	1	0.2104
1:64873549:A:G	50	100	0.69	0.01507
1:64875134:A:G	50	100	1	0.4248
1:64875154:T:C	50	100	0.99	0.04975
1:64875168:G:A	50	100	0.85	0.03032
1:64875319:G:A	50	100	1	0.4252
1:64875884:C:T	50	98	1	0.1901
1:64877383:A:G	50	100	1	0.1981
1:64877879:C:T	50	100	1	0.09985
1:64878246:A:G	50	100	1	0.01289
1:64878563:A:G	44	93.2	0.64	0.04321
1:64878565:A:G	43	90.7	0.72	0.03341
1:64878601:A:C	46	80.4	1	0.3281
1:64878657:C:T	50	98	0.9	0.01235
1:64878703:A:G	50	98	0.94	0.01997
1:64879281:G:A	50	100	0.99	0.02197
1:64879444:C:T	50	98	1	0.2553
1:64879933:C:A	50	98	1	0.4281
1:64880242:A:G	50	100	1	0.4283
1:64880504:C:T	50	100	1	0.4283
1:64880930:A:G	50	100	1	0.1002
1:64880962:T:C	50	100	1	0.1536
1:64881353:C:G	50	98	1	0.04321
1:64881358:A:G	50	100	0.99	0.4833
1:64881885:C:T	50	100	0.99	0.1387
1:64881991:T:C	50	100	1	0.0138
1:64882351:T:C	50	100	1	0.02669
1:64882410:A:C	50	100	0.99	0.2629
1:64882792:C:T	50	98	0.97	0.01652
1:64883220:T:A	50	100	1	0.07643
1:64883861:A:G	50	100	1	0.4626
1:64883925:A:G	50	100	1	0.4626
1:64884134:C:G	50	100	1	0.4624
1:64884316:C:T	50	100	1	0.07607
1:64884369:C:T	50	100	1	0.09967
1:64884439:A:G	50	100	1	0.4321
1:64885385:C:T	50	100	1	0.2567
1:64885695:C:A	50	100	1	0.2623
1:64885939:A:C	50	100	1	0.2622
1:64886213:T:C	50	100	1	0.07825
1:64886793:G:C	50	94	0.81	0.06935
1:64887247:C:T	50	100	1	0.08351
1:64887573:C:T	50	100	1	0.09949
1:64887881:A:G	50	100	1	0.02651
1:64888234:T:A	50	98	1	0.03522
1:64888638:G:A	50	100	1	0.2623
1:64890255:T:G	50	100	1	0.1997
1:64891080:A:G	50	100	1	0.03813
1:64891268:C:T	50	100	0.99	0.07135
1:64891393:C:G	49	100	0.99	0.09931
1:64891634:C:G	50	98	1	0.2623
1:64891698:T:C	50	100	1	0.2623
1:64892307:A:G	50	100	1	0.356
1:64892315:C:A	50	100	1	0.1331
1:64892352:C:T	50	100	1	0.2622
1:64892595:C:T	50	100	1	0.1082
1:64892819:A:T	50	100	1	0.0138
1:64892950:T:C	50	100	1	0.07607
1:64893151:A:G	50	100	1	0.2611
1:64893287:G:A	50	100	1	0.1082
1:64893485:C:T	50	100	1	0.0216
1:64893800:A:T	50	100	1	0.1935
1:64893808:A:C	50	100	1	0.2631
1:64894533:C:T	50	100	1	0.0216
1:64895229:C:T	50	100	1	0.2631
1:64895238:G:A	50	98	1	0.2623
1:64895266:A:T	50	100	1	0.1903
1:64896008:G:C	50	100	1	0.02124
1:64896084:G:A	50	100	1	0.01362
1:64896662:G:A	50	100	1	0.2631
1:64896801:C:A	50	98	0.92	0.02015
1:64896936:A:C	50	100	1	0.07534
1:64896983:A:G	50	100	0.94	0.0216
1:64897083:G:C	50	100	0.97	0.01416
1:64897124:G:A	50	100	1	0.01253
1:64897743:G:A	50	100	1	0.06118
1:64897953:G:A	50	100	1	0.0719
1:64898605:T:C	50	100	1	0.07553
1:64899111:G:C	50	100	1	0.2625
1:64899912:A:G	50	100	1	0.0216
1:64900221:A:G	50	100	1	0.01362
1:64901024:A:G	50	100	1	0.04975
1:64901584:T:C	50	100	1	0.06282
1:64901872:T:C	50	100	0.98	0.09913
1:64902327:A:G	50	100	1	0.2631
1:64902359:T:C	50	100	1	0.3573
1:64902581:A:T	48	100	0.96	0.01816
1:64902716:A:G	50	100	1	0.3557
1:64902879:G:T	50	100	1	0.2634
1:64903141:C:T	50	100	1	0.07081
1:64903333:C:A	50	100	1	0.2631
1:64904281:A:G	50	100	0.96	0.061
1:64904415:T:C	50	98	0.9	0.01707
1:64906096:A:G	50	100	1	0.01852
1:64906369:A:G	50	100	1	0.1788
1:64906594:C:T	50	100	1	0.09949
1:64906595:G:A	50	98	0.95	0.0374
1:64906934:A:G	50	100	1	0.07571
1:64907316:A:G	50	100	1	0.09931
1:64907462:C:T	50	98	0.92	0.02015
1:64907508:C:T	50	100	1	0.2654
1:64907744:C:T	50	100	1	0.02124
1:64907903:A:G	50	100	1	0.05901
1:64908014:T:C	50	100	1	0.01325
1:64908115:A:G	50	100	1	0.2649
1:64908625:T:C	50	100	1	0.4461
1:64908781:T:G	50	96	0.86	0.02288
1:64908869:A:G	50	100	1	0.2662
1:64909187:T:C	50	100	1	0.2651
1:64909264:G:A	50	100	1	0.01017
1:64909916:G:T	50	100	1	0.01344
1:64911148:T:C	50	100	1	0.1995
1:64911477:G:A	50	100	0.98	0.05773
1:64911720:G:A	50	100	0.98	0.05755
1:64911780:T:C	50	100	1	0.02124
1:64912220:T:C	50	96	0.9	0.0679
1:64912658:T:A	50	100	1	0.04121
1:64913045:G:T	50	100	0.98	0.2378
1:64913216:G:T	50	98	0.96	0.07407
1:64913231:C:T	50	100	0.99	0.09368
1:64913600:A:T	50	96	0.96	0.1906
1:64913637:A:G	47	95.7	0.85	0.03994
1:64913644:G:A	44	84.1	0.78	0.1269
1:64913649:A:G	44	93.2	0.9	0.08678
1:64914060:A:T	50	100	0.99	0.1529
1:64914299:G:C	50	96	0.98	0.4381
1:64914453:C:T	50	98	0.98	0.02233
1:64914676:G:A	50	96	0.99	0.08896
1:64914940:C:T	50	100	0.98	0.06481
1:64914981:C:T	50	100	0.98	0.06463
1:64915821:G:A	50	100	0.99	0.1532
1:64915860:T:C	50	100	0.99	0.09822
1:64916178:T:C	50	100	0.99	0.1532
1:64916483:T:C	50	100	0.99	0.1532
1:64916563:C:T	50	100	0.99	0.4176
1:64916753:G:A	50	100	0.99	0.1527
1:64917109:T:G	50	94	1	0.3992
1:64917162:C:T	50	100	0.99	0.1534
1:64917319:A:C	50	98	1	0.234
1:64917783:T:C	50	100	1	0.09223
1:64917949:A:T	50	98	1	0.2495
1:64918567:G:C	50	100	1	0.09241
1:64918816:T:C	50	100	0.99	0.1574
1:64918824:C:T	50	100	1	0.0138
1:64919007:C:T	50	98	0.99	0.05156
1:64919263:G:A	50	100	0.99	0.09168
1:64919867:C:T	50	100	0.99	0.1541
1:64920097:C:A	50	100	1	0.01107
1:64920409:A:G	50	98	0.98	0.0374
1:64921488:G:C	50	98	0.97	0.01816
1:64921654:A:C	50	100	0.93	0.02505
1:64921945:G:C	50	100	1	0.01816
1:64922154:A:G	50	92	0.94	0.0837
1:64922811:T:C	50	100	1	0.01616
1:64923411:C:T	50	100	0.84	0.03195
1:64923544:A:G	50	100	0.96	0.07153
1:64923589:G:A	50	100	0.96	0.05701
1:64923606:C:G	50	100	1	0.437
1:64923654:G:A	50	100	0.97	0.0305
1:64923799:G:A	50	100	0.98	0.04684
1:64924152:T:G	50	98	1	0.4379
1:64924315:T:C	50	98	1	0.03758
1:64924353:G:C	50	98	0.93	0.0187
1:64924820:G:C	50	100	1	0.2382
1:64925040:T:C	50	100	0.98	0.01924
1:64925082:T:C	50	100	1	0.2787
1:64925122:C:T	50	100	1	0.2787
1:64925777:A:G	50	100	1	0.02015
1:64926343:T:C	50	100	0.99	0.4775
1:64926670:C:T	50	100	1	0.01924
1:64926857:C:T	50	100	1	0.4366
1:64927062:T:C	50	100	1	0.2602
1:64927199:C:T	50	100	1	0.08624
1:64927222:C:G	50	100	1	0.2386
1:64927850:T:C	50	100	1	0.4366
1:64927990:T:G	50	100	1	0.01924
1:64928179:G:A	50	100	0.85	0.03068
1:64928192:T:C	50	100	1	0.01924
1:64928572:A:T	50	100	1	0.01924
1:64929720:T:C	50	100	0.98	0.01307
1:64930382:A:G	50	100	1	0.4363
1:64930476:C:T	50	100	1	0.01924
1:64930533:A:G	50	100	1	0.09749
1:64930671:T:C	50	100	1	0.3457
1:64930769:C:T	50	100	1	0.04993
1:64931037:T:A	50	100	1	0.01344
1:64931251:C:G	50	98	0.96	0.01906
1:64931330:C:T	50	100	0.99	0.05755
1:64931339:T:C	50	100	1	0.03377
1:64931352:T:C	50	100	1	0.01616
1:64931370:C:T	50	100	1	0.1013
1:64931798:G:T	50	100	1	0.0866
1:64931859:A:G	50	100	1	0.03395
1:64931878:G:C	50	100	1	0.3477
1:64931963:G:C	50	100	0.96	0.01924
1:64932101:G:A	50	100	1	0.01961
1:64932170:G:T	50	100	1	0.05011
1:64932305:T:C	50	100	1	0.3479
1:64932710:G:T	50	100	1	0.01961
1:64932745:T:A	50	100	1	0.3479
1:64933026:A:T	50	100	1	0.01924
1:64933198:G:T	50	100	1	0.2767
1:64933250:G:A	50	100	1	0.09477
1:64933357:C:T	50	100	1	0.01979
1:64933369:T:C	50	100	1	0.01924
1:64933624:G:A	50	100	1	0.01924
1:64933625:T:G	50	100	1	0.3479
1:64933641:T:C	50	100	1	0.01961
1:64933727:T:C	50	100	0.99	0.05773
1:64934122:G:A	50	100	0.81	0.01943
1:64934465:A:C	50	98	0.97	0.0236
1:64934733:T:C	50	100	1	0.01961
1:64934889:C:T	50	100	1	0.2382
1:64934922:G:T	50	100	1	0.08624
1:64935122:G:A	50	98	1	0.01961
1:64935347:T:C	50	100	1	0.3564
1:64935584:A:T	50	100	1	0.01634
1:64935730:T:C	50	100	1	0.01924
1:64935987:C:A	50	100	1	0.0866
1:64936243:C:T	49	100	1	0.01634
1:64936609:G:A	50	100	1	0.07171
1:64936741:T:C	50	100	1	0.01924
1:64936802:C:T	50	100	1	0.03377
1:64936910:C:T	50	100	1	0.0866
1:64936944:T:C	50	100	1	0.3479
1:64937038:A:G	50	100	1	0.01924
1:64937195:C:T	50	100	1	0.01216
1:64937426:A:G	50	100	1	0.06935
1:64937461:A:G	50	100	1	0.3642
1:64937803:A:T	50	100	1	0.348
1:64937942:C:T	50	100	1	0.2787
1:64938199:A:T	50	98	0.99	0.05537
1:64938211:T:A	50	94	0.92	0.0256
1:64938256:G:A	50	100	1	0.2785
1:64938271:G:A	50	100	1	0.2785
1:64938532:T:C	50	100	1	0.3479
1:64938843:A:T	50	100	1	0.03377
1:64939037:A:G	50	100	1	0.01961
1:64939387:A:C	50	100	1	0.2416
1:64939392:C:A	50	100	1	0.06935
1:64939415:T:G	50	100	1	0.09459
1:64939840:G:A	50	100	1	0.01924
1:64940131:G:C	50	98	1	0.3646
1:64940382:T:A	50	100	1	0.01071
1:64941036:T:C	50	98	0.99	0.01961
1:64941849:G:A	50	100	1	0.09459
1:64942413:T:C	50	96	1	0.2787
1:64942496:T:G	50	100	1	0.07135
1:64942572:T:C	50	100	1	0.07226
1:64942799:C:T	50	100	0.9	0.01652
1:64942830:A:G	50	100	1	0.09459
1:64942889:A:T	50	100	1	0.07153
1:64942917:G:A	50	100	1	0.03377
1:64943488:G:A	50	100	1	0.07171
1:64944286:A:G	50	100	1	0.1004
1:64944414:T:A	50	100	0.87	0.01888
1:64944547:T:A	50	100	1	0.01344
1:64944647:T:G	50	100	1	0.0492
1:64945038:C:T	50	100	1	0.01634
1:64945606:T:C	50	100	1	0.07643
1:64946360:C:T	50	100	1	0.09985
1:64946408:A:G	50	100	1	0.07662
1:64946454:T:G	49	100	1	0.07662
1:64946566:G:C	50	100	1	0.01416
1:64946577:G:A	50	100	1	0.09477
1:64946581:T:C	50	100	1	0.03268
1:64947147:G:T	50	100	1	0.3558
1:64947257:T:G	50	98	0.99	0.3344
1:64947356:C:G	50	100	1	0.09913
1:64948069:T:G	50	100	0.96	0.03214
1:64948270:A:G	50	100	1	0.3562
1:64948359:C:T	50	98	0.96	0.01525
1:64948760:T:C	50	100	0.99	0.04866
1:64948783:C:G	50	100	1	0.4555
1:64949118:G:A	49	100	1	0.09495
1:64949177:T:C	50	100	1	0.09495
1:64949451:C:T	50	100	0.78	0.03268
1:64949885:C:G	50	96	0.99	0.2858
1:64950268:C:T	50	98	1	0.4435
1:64950355:C:T	50	100	0.99	0.01216
1:64950527:C:G	50	100	1	0.09495
1:64951326:A:G	50	100	1	0.3883
1:64951438:A:G	50	100	1	0.0325
1:64951717:G:A	49	100	0.98	0.01035
1:64951779:C:T	50	98	1	0.4515
1:64951868:T:C	50	100	1	0.05955
1:64951889:C:G	50	100	1	0.439
1:64952009:G:A	50	100	0.91	0.01507
1:64952139:T:C	50	100	1	0.01634
1:64952156:A:G	50	100	1	0.1607
1:64952720:T:A	50	100	0.92	0.01507
1:64952955:C:T	50	100	1	0.09495
1:64953220:T:C	50	100	1	0.09677
1:64953330:C:A	50	100	1	0.1509
1:64953407:G:A	50	100	1	0.01634
1:64953412:G:A	50	100	1	0.01634
1:64953459:C:T	50	100	1	0.03232
1:64953497:T:C	50	98	0.92	0.0236
1:64953603:A:T	50	98	1	0.02215
1:64954384:G:A	50	100	1	0.2182
1:64954507:T:C	50	100	1	0.2182
1:64954830:G:A	50	100	1	0.0325
1:64954959:G:A	50	100	1	0.1596
1:64955061:T:C	50	100	1	0.01507
1:64955216:C:T	50	100	1	0.01634
1:64955325:T:C	50	100	1	0.1184
1:64955375:G:A	50	100	1	0.4392
1:64955388:G:T	50	100	1	0.4374
1:64955439:A:G	50	100	1	0.09731
1:64955486:A:G	50	100	1	0.05955
1:64955544:T:C	50	96	0.93	0.06627
1:64956082:T:C	50	100	1	0.03232
1:64956300:G:A	50	98	1	0.05846
1:64956740:A:C	50	100	1	0.4541
1:64956855:T:C	50	96	0.98	0.05537
1:64957179:A:C	50	98	1	0.4283
1:64957307:T:C	50	100	1	0.05937
1:64957341:A:G	50	98	0.86	0.02215
1:64957388:T:C	50	100	1	0.179
1:64957711:G:A	50	100	1	0.01489
1:64957764:G:A	50	100	1	0.03322
1:64957922:C:T	50	100	1	0.1187
1:64957930:C:A	50	98	1	0.01525
1:64957993:C:T	50	100	1	0.01344
1:64958255:C:T	50	100	0.98	0.1189
1:64958264:C:T	50	100	1	0.1187
1:64958758:A:T	50	100	1	0.01489
1:64960064:A:G	50	100	1	0.2233
1:64960123:A:G	50	100	0.83	0.03232
1:64960141:T:C	50	100	1	0.1053
1:64960623:C:A	50	100	1	0.224
1:64960944:T:C	50	100	1	0.09586
1:64961002:T:C	50	100	1	0.01344
1:64961149:C:A	50	100	1	0.05937
1:64961582:G:A	50	100	0.98	0.01198
1:64961790:G:C	50	100	1	0.01634
1:64961793:G:A	50	100	1	0.4659
1:64961846:C:T	50	100	1	0.01634
1:64961860:T:C	50	100	1	0.09604
1:64962419:G:A	50	100	1	0.4523
1:64962597:C:T	50	100	1	0.4659
1:64962885:T:C	50	100	1	0.1191
1:64962893:T:C	50	100	1	0.03232
1:64962928:C:T	50	100	1	0.01561
1:64963104:C:T	50	100	1	0.01344
1:64963199:C:T	50	100	1	0.01652
1:64963574:G:A	50	100	1	0.1598
1:64963636:G:A	50	100	0.98	0.08261
1:64963814:T:C	50	100	1	0.118
1:64963868:T:C	50	100	0.94	0.04412
1:64963875:T:C	50	100	1	0.09513
1:64964168:T:C	50	100	1	0.3368
1:64964291:C:G	50	100	1	0.03232
1:64964531:T:C	50	100	1	0.09513
1:64964535:T:A	50	100	0.98	0.01035
1:64964808:A:G	50	100	1	0.337
1:64965276:G:T	50	100	1	0.05919
1:64965916:C:T	49	100	0.99	0.431
1:64965940:C:T	50	100	1	0.01489
1:64966237:G:C	50	100	1	0.2024
1:64966741:C:A	50	100	1	0.09604
1:64967941:A:G	50	100	0.98	0.01126
1:64968036:C:G	50	100	1	0.118
1:64968260:T:C	50	100	1	0.1169
1:64968357:G:A	50	100	1	0.1592
1:64968376:C:T	50	100	1	0.0187
1:64968519:C:T	50	100	0.99	0.4388
1:64968553:C:A	50	100	0.99	0.4386
1:64968805:A:G	50	100	0.98	0.03232
1:64968994:C:T	50	100	0.97	0.01761
1:64969462:A:G	50	100	0.97	0.04938
1:64969600:C:G	50	98	0.98	0.4853
1:64969742:C:G	50	98	0.95	0.1509
1:64970328:C:G	50	98	1	0.01834
1:64970559:A:C	50	100	1	0.3696
1:64970667:G:A	50	100	1	0.05574
1:64970699:G:A	50	100	1	0.02179
1:64970855:A:C	50	100	1	0.09405
1:64970941:C:A	50	100	1	0.01761
1:64971449:G:A	50	100	1	0.02887
1:64971543:C:T	50	100	1	0.09459
1:64971640:A:C	50	100	1	0.3126
1:64971767:C:T	50	98	1	0.02887
1:64971771:C:T	50	100	0.98	0.03304
1:64971916:C:T	50	100	1	0.3696
1:64972529:C:T	50	100	0.99	0.01362
1:64972656:G:T	50	100	1	0.2382
1:64972760:G:A	50	100	1	0.05683
1:64972785:T:C	50	100	1	0.142
1:64972854:C:T	50	100	1	0.02905
1:64973268:G:A	49	98	0.98	0.03032
1:64973610:G:A	48	100	1	0.09459
1:64973883:A:G	50	100	1	0.3698
1:64974485:A:G	50	100	1	0.3008
1:64974626:A:G	50	98	1	0.01307
1:64974966:A:G	50	100	1	0.05719
1:64975081:G:A	50	98	0.98	0.142
1:64975131:C:T	50	100	1	0.05701
1:64975413:A:T	50	100	0.99	0.0216
1:64975480:T:C	50	100	1	0.05719
1:64975747:T:C	50	100	1	0.05882
1:64976173:A:G	50	100	1	0.05719
1:64976291:T:G	50	100	1	0.02288
1:64976332:T:C	50	100	1	0.3696
1:64977181:C:T	50	100	0.98	0.01743
1:64977225:C:T	50	100	1	0.02869
1:64977298:G:A	50	100	1	0.02342
1:64977328:T:A	50	100	1	0.05646
1:64977434:G:A	50	100	1	0.05556
1:64977813:G:A	50	100	1	0.03032
1:64977863:G:C	50	100	1	0.01344
1:64977900:C:A	50	100	1	0.02869
1:64977903:C:A	50	100	1	0.02869
1:64978674:C:T	50	100	1	0.05919
1:64979659:G:A	50	100	1	0.01325
1:64979672:G:A	50	100	1	0.0285
1:64979859:G:A	50	98	1	0.4542
1:64980627:G:A	50	100	0.99	0.0581
1:64980680:C:G	50	100	1	0.1712
1:64981910:A:C	50	100	1	0.09441
1:64982109:C:A	50	100	1	0.2235
1:64982124:G:A	50	96	0.99	0.1427
1:64982126:A:G	50	98	1	0.1411
1:64982129:C:G	50	100	1	0.09477
1:64982315:T:C	50	100	1	0.3666
1:64982547:G:C	50	100	1	0.09477
1:64982666:G:C	50	100	1	0.09477
1:64982737:A:G	50	100	1	0.04285
1:64982776:T:C	50	100	1	0.09477
1:64982890:C:A	50	100	1	0.2251
1:64983687:C:T	50	100	1	0.09495
1:64984138:G:A	50	98	0.99	0.3689
1:64984928:C:T	50	100	0.98	0.0581
1:64985122:A:G	50	98	1	0.01271
1:64985727:G:A	50	100	1	0.04248
1:64986036:G:A	50	100	0.94	0.02415
1:64986723:G:A	50	100	1	0.09513
1:64986889:A:C	50	98	1	0.1852
1:64986901:T:C	50	98	1	0.1848
1:64988068:A:C	50	100	0.97	0.05937
1:64988082:G:A	50	100	0.97	0.0866
1:64988487:G:A	50	100	1	0.01434
1:64988980:A:G	50	100	0.95	0.05901
1:64988982:A:G	50	100	0.97	0.1013
1:64989004:A:G	48	93.8	0.88	0.05828
1:64989006:A:G	48	97.9	0.75	0.02015
1:64989008:A:G	49	95.9	0.99	0.1146
1:64989010:A:G	49	98	1	0.09731
1:64989012:A:G	50	100	0.96	0.1541
1:64989014:A:G	49	95.9	0.78	0.05664
1:64989483:G:C	50	100	0.98	0.1549
1:64989728:T:A	50	100	0.99	0.09259
1:64989794:C:A	50	98	0.96	0.08551
1:64990469:C:A	50	98	0.96	0.1396
1:64990508:G:A	50	100	1	0.02596
1:64990529:A:G	50	100	0.99	0.09441
1:64990563:T:C	50	98	0.98	0.1561
1:64990620:C:G	50	100	0.78	0.03014
1:64990882:T:G	50	100	1	0.09314
1:64990915:G:A	46	100	0.98	0.155
1:64990935:A:T	50	98	1	0.01289
1:64990954:A:G	50	100	0.99	0.01979
1:64991037:C:G	50	98	1	0.01434
1:64991140:G:T	50	100	0.71	0.03232
1:64991594:C:A	50	98	0.99	0.1845
1:64991684:C:T	50	100	0.97	0.0679
1:64992305:G:A	50	100	0.99	0.1543
1:64992761:T:C	50	98	0.99	0.1556
1:64993523:G:A	50	100	0.99	0.1581
1:64993713:T:C	50	100	1	0.09477
1:64994183:C:T	50	98	0.99	0.1225
1:64994308:A:G	50	100	0.99	0.02142
1:64994365:G:T	50	100	0.99	0.1222
1:64995008:C:T	50	98	0.98	0.4906
1:64995089:C:G	50	100	0.96	0.1213
1:64995144:A:G	50	100	0.98	0.0187
1:64997325:G:A	50	100	1	0.02469
1:64997351:T:C	50	100	0.71	0.01344
1:64998213:A:G	50	98	1	0.02397
1:64998358:T:C	50	98	1	0.02397
1:64998426:A:G	50	100	0.99	0.3457
1:64998756:T:G	50	100	0.98	0.07426
1:64998774:C:G	50	98	1	0.02397
1:64999172:T:C	50	98	0.99	0.4069
1:64999336:T:C	50	98	0.98	0.238
1:64999337:G:A	50	100	1	0.02469
1:64999517:G:T	50	100	0.99	0.3455
1:65000239:G:C	50	100	0.97	0.07135
1:65000515:T:A	49	100	0.99	0.04085
1:65000903:A:G	50	100	0.98	0.07988
1:65000989:A:C	50	100	1	0.02487
1:65001496:C:A	50	100	0.98	0.1131
1:65001680:G:T	45	84.4	0.65	0.05465
1:65001682:G:T	49	100	0.98	0.1859
1:65001864:A:G	50	100	0.97	0.07153
1:65002188:T:G	50	100	0.97	0.05919
1:65002512:A:G	50	100	1	0.3417
1:65002733:G:A	50	100	1	0.03159
1:65003120:C:A	50	100	1	0.01253
1:65003934:C:T	50	100	1	0.01307
1:65004432:G:T	50	100	1	0.02469
1:65004776:G:C	50	100	1	0.02542
1:65004822:G:T	50	100	1	0.02524
1:65004934:C:T	50	100	1	0.02469
1:65005337:G:A	50	100	0.98	0.05519
1:65006225:A:G	50	100	0.97	0.01561
1:65006640:A:G	50	100	1	0.3408
1:65006690:C:T	50	100	1	0.02505
1:65007232:G:A	50	100	1	0.02505
1:65007331:A:G	50	100	1	0.02469
1:65007987:C:T	50	100	1	0.02524
1:65008476:T:G	50	100	1	0.02505
1:65008689:C:A	50	100	1	0.01107
1:65008808:C:T	50	98	0.99	0.07988
1:65008948:A:T	50	100	0.99	0.15
1:65010780:G:A	50	100	0.99	0.2395
1:65010919:T:C	50	100	0.95	0.05447
1:65011216:C:T	50	100	1	0.01162
1:65011340:G:A	50	100	0.98	0.07262
1:65011341:T:A	50	100	0.99	0.1465
1:65014056:T:C	50	100	1	0.01107
1:65014551:G:T	50	100	0.99	0.08315
1:65014713:C:G	50	100	1	0.3215
1:65014809:C:T	50	100	1	0.0158
1:65014876:A:G	50	100	1	0.3557
1:65014965:T:G	49	98	1	0.02142
1:65014974:C:T	50	100	0.99	0.1393
1:65015818:T:C	50	100	1	0.01198
1:65016377:G:T	50	100	1	0.354
1:65016553:T:C	50	100	1	0.01216
1:65016703:A:C	50	100	1	0.01452
1:65017030:A:T	50	100	1	0.01688
1:65017894:C:T	50	100	1	0.02905
1:65018100:T:C	50	100	0.98	0.03504
1:65018422:T:A	50	100	1	0.0216
1:65018642:A:G	50	100	1	0.3373
1:65018667:T:C	50	98	1	0.01017
1:65018782:G:A	50	98	0.99	0.08951
1:65018984:G:A	50	100	0.94	0.05792
1:65019176:A:G	50	100	0.86	0.01198
1:65019448:A:C	50	98	0.99	0.3388
1:65019681:C:T	50	100	1	0.3322
1:65019952:G:A	50	100	0.98	0.07643
1:65019964:G:A	50	100	1	0.3322
1:65020098:G:A	50	100	1	0.3272
1:65020161:G:A	50	100	1	0.02124
1:65020311:T:C	50	100	1	0.2284
1:65020345:C:T	50	100	1	0.02124
1:65020672:A:C	50	100	1	0.3399
1:65020889:G:A	50	100	1	0.3397
1:65021083:G:C	50	100	1	0.3397
1:65021400:T:G	50	100	1	0.3399
1:65021657:A:G	50	100	1	0.1405
1:65021997:G:A	50	100	1	0.102
1:65022306:T:A	50	100	0.99	0.09949
1:65022817:T:C	50	100	1	0.3395
1:65022971:C:T	50	100	1	0.3397
1:65023010:C:T	50	100	1	0.3397
1:65023090:G:T	50	100	1	0.3399
1:65023398:C:T	49	100	1	0.3391
1:65023553:G:A	50	100	1	0.3391
1:65023686:T:C	50	100	0.99	0.04412
1:65023836:T:C	50	100	1	0.339
1:65024510:G:A	50	100	1	0.339
1:65024632:G:C	50	98	1	0.3388
1:65024694:A:G	50	100	0.93	0.01489
1:65024729:C:G	50	100	1	0.0207
1:65024908:T:C	50	100	1	0.339
1:65025177:C:T	50	100	1	0.1095
1:65025205:A:G	50	100	0.99	0.3388
1:65025295:A:G	50	100	1	0.02052
1:65025693:T:C	50	100	0.93	0.01489
1:65026037:A:T	50	100	1	0.3466
1:65026231:C:A	50	100	1	0.3466
1:65026511:A:G	50	98	1	0.3466
1:65027436:G:A	50	100	1	0.1385
1:65027873:C:G	50	100	1	0.01071
1:65028755:T:C	50	100	0.99	0.08043
1:65029537:G:A	50	100	0.99	0.09187
1:65030596:G:A	50	100	0.95	0.01344
1:65030625:C:T	50	98	1	0.01144
1:65030744:T:C	50	100	1	0.1658
1:65030944:A:G	50	100	0.97	0.05864
1:65030945:G:A	50	100	0.98	0.09168
1:65030972:G:A	50	98	1	0.01344
1:65031105:A:G	50	100	1	0.1654
1:65031631:A:T	50	100	1	0.1649
1:65031864:T:A	50	100	0.96	0.05864
1:65031891:G:A	50	98	0.96	0.03268
1:65032161:T:A	50	100	0.98	0.01452
1:65032394:A:T	50	98	1	0.1131
1:65032522:C:A	50	100	0.88	0.02524
1:65032525:A:C	50	96	0.99	0.1683
1:65033354:A:T	50	98	0.96	0.03214
1:65033366:T:C	50	98	0.97	0.3391
1:65033452:G:T	50	94	0.96	0.0886
1:65033551:C:T	50	94	0.97	0.08751
1:65033957:C:G	50	98	0.99	0.1688
1:65034132:T:C	50	100	0.99	0.4671
1:65034243:T:C	50	100	1	0.03304
1:65034560:A:G	50	100	1	0.2346
1:65034985:G:A	50	100	1	0.1142
1:65035281:T:C	50	98	1	0.01198
1:65035960:C:T	50	100	1	0.2279
1:65036243:G:A	50	100	1	0.1075
1:65036431:C:T	49	100	1	0.228
1:65036579:T:A	50	98	1	0.0118
1:65036844:C:T	50	98	0.89	0.02614
1:65036863:G:A	50	100	1	0.2344
1:65037807:A:C	50	100	0.99	0.01816
1:65037827:T:C	50	100	1	0.01271
1:65038024:T:C	50	100	1	0.01779
1:65038106:C:T	50	100	0.99	0.228
1:65038242:A:G	50	100	0.99	0.01235
1:65038262:G:A	50	100	1	0.1206
1:65038321:G:C	50	100	0.99	0.3978
1:65038364:A:G	50	98	1	0.01144
1:65038479:G:A	50	100	1	0.02505
1:65038834:T:C	50	100	0.99	0.3942
1:65038889:T:C	50	100	0.99	0.2347
1:65038936:T:C	49	100	0.99	0.3942
1:65039046:C:G	50	100	1	0.02197
1:65039083:C:T	50	100	1	0.01253
1:65039588:A:G	50	100	0.98	0.2536
1:65039666:C:T	50	100	0.98	0.2262
1:65039753:C:T	50	100	0.89	0.01743
1:65040323:C:A	50	100	1	0.01253
1:65040640:A:G	50	100	0.99	0.4473
1:65040755:A:G	50	100	0.99	0.2117
1:65040800:C:A	50	100	0.99	0.4473
1:65040953:G:C	50	100	1	0.01235
1:65041076:T:C	50	100	1	0.02015
1:65041498:C:T	50	100	1	0.1147
1:65041533:A:G	50	100	1	0.2226
1:65041687:T:A	50	100	1	0.3506
1:65041870:C:T	50	100	1	0.3371
1:65042329:C:T	50	100	1	0.3381
1:65042634:C:A	50	100	0.98	0.0728
1:65042741:G:A	50	100	1	0.3379
1:65042887:C:G	50	100	1	0.01253
1:65042903:G:C	50	100	1	0.3377
1:65042946:A:T	50	100	0.82	0.01216
1:65044053:C:T	49	100	0.99	0.1576
1:65044165:G:A	50	100	1	0.3468
1:65044693:C:T	50	100	0.99	0.4468
1:65044697:C:T	50	100	0.99	0.1903
1:65045301:T:C	50	100	0.99	0.3462
1:65046042:C:G	50	98	0.94	0.01652
1:65046084:A:G	50	100	0.98	0.01235
1:65046310:G:A	50	100	1	0.1026
1:65046327:C:G	50	100	1	0.02197
1:65046354:G:A	50	100	1	0.09241
1:65046357:C:T	50	100	1	0.486
1:65046504:T:G	50	100	1	0.01906
1:65046505:T:G	50	100	1	0.01943
1:65047185:A:T	50	100	1	0.01216
1:65047186:A:T	50	100	0.99	0.1333
1:65047208:C:A	50	100	1	0.2602
1:65047285:C:A	50	100	0.99	0.26
1:65047705:C:T	50	100	0.98	0.01235
1:65047724:A:G	50	98	0.99	0.1231
1:65047810:A:C	50	98	0.98	0.01271
1:65047839:T:C	50	100	0.99	0.09132
1:65047997:C:T	50	100	1	0.2651
1:65048921:A:G	50	100	1	0.4976
1:65049139:A:G	50	100	0.99	0.2277
1:65049153:G:A	50	100	1	0.09078
1:65049432:C:T	50	100	0.98	0.05338
1:65049638:T:C	50	100	1	0.02197
1:65049850:A:G	50	100	0.99	0.07916
1:65050070:T:C	50	100	0.92	0.04067
1:65050348:G:C	50	100	0.99	0.1129
1:65050372:G:C	50	100	1	0.4976
1:65051802:G:A	50	100	1	0.02197
1:65052205:G:C	50	100	0.97	0.01416
1:65052368:G:T	50	100	0.99	0.3738
1:65052529:C:T	50	100	0.98	0.2066
1:65052624:T:C	50	100	0.99	0.159
1:65052651:A:G	50	100	1	0.01216
1:65052744:G:A	50	100	0.99	0.09078
1:65052771:G:A	50	100	1	0.4851
1:65052956:G:A	49	98	0.96	0.07571
1:65053025:T:G	50	100	1	0.01289
1:65053049:A:G	49	85.7	0.95	0.3192
1:65053053:A:G	46	87	0.97	0.4829
1:65053310:C:T	50	100	1	0.01289
1:65053352:A:C	50	100	0.76	0.02778
1:65053503:G:A	50	100	1	0.03322
1:65053560:A:G	50	100	0.99	0.2039
1:65053645:G:C	50	98	1	0.482
1:65053948:G:C	50	100	0.97	0.3105
1:65054080:T:C	50	100	1	0.4822
1:65054114:C:A	50	100	1	0.09532
1:65054378:T:C	50	98	0.99	0.08914
1:65054616:A:G	50	98	1	0.01289
1:65054775:T:C	50	100	1	0.482
1:65055171:C:G	50	100	1	0.4435
1:65055377:C:A	50	100	0.92	0.06318
1:65055485:C:T	50	100	1	0.4697
1:65055561:T:C	50	100	1	0.1133
1:65055623:C:T	50	100	0.97	0.03922
1:65055943:A:G	50	100	1	0.4606
1:65056231:G:A	50	100	0.98	0.01235
1:65056419:C:T	50	100	1	0.07861
1:65056918:T:G	49	98	1	0.3722
1:65056934:A:C	50	100	0.99	0.01035
1:65056956:G:T	50	100	1	0.1235
1:65057135:G:C	50	100	0.99	0.1431
1:65057187:G:A	50	100	0.99	0.02596
1:65057337:C:T	50	100	1	0.09532
1:65057482:A:G	50	100	0.98	0.01035
1:65057586:G:C	50	100	0.99	0.02596
1:65057660:G:A	50	100	0.71	0.02723
1:65057836:A:G	50	100	0.98	0.07934
1:65058135:C:T	50	100	0.99	0.02651
1:65058899:C:G	50	98	0.99	0.4853
1:65059826:G:C	50	100	0.98	0.01325
1:65059877:T:A	50	100	0.98	0.01325
1:65059945:T:C	50	100	0.94	0.04321
1:65060218:C:G	50	100	0.99	0.0915
1:65060358:T:A	50	100	1	0.01289
1:65060493:T:C	49	100	0.96	0.3578
1:65060850:C:T	50	100	0.98	0.02596
1:65061088:T:C	50	100	0.97	0.0158
1:65061603:C:T	50	100	1	0.01289
1:65061724:A:C	50	100	0.9	0.2048
1:65062041:G:A	50	100	1	0.0118
1:65062494:A:G	50	100	0.98	0.03958
1:65063072:T:C	50	94	0.9	0.1525
1:65063720:G:C	50	98	0.88	0.02705
1:65064431:A:G	50	96	0.96	0.2774
1:65064485:G:A	50	100	0.93	0.06881
1:65064600:A:G	50	100	1	0.04067
1:65065774:G:T	50	98	0.85	0.01779
1:65066068:A:G	50	100	0.98	0.3989
1:65066660:G:T	50	100	1	0.0138
1:65067135:A:G	50	98	0.98	0.222
1:65067270:G:A	49	98	0.95	0.3575
1:65067588:C:T	50	100	0.96	0.01144
1:65068417:A:G	50	98	0.99	0.3181
1:65068808:A:G	50	96	0.99	0.4
1:65069363:C:A	50	98	0.94	0.08406
1:65069602:G:C	50	100	1	0.02378
1:65070303:C:T	50	100	0.95	0.09459
1:65071177:T:C	50	100	0.98	0.2228
1:65071310:T:A	38	76.3	0.64	0.1118
1:65071316:T:A	45	86.7	0.69	0.06373
1:65071317:T:A	45	88.9	0.79	0.02651
1:65071318:T:A	47	97.9	0.74	0.01289
1:65071350:C:T	48	95.8	0.98	0.1267
1:65071401:T:C	50	100	1	0.0236
1:65071804:G:C	50	98	0.97	0.2235
1:65072730:G:A	50	100	0.82	0.04103
1:65073570:A:C	50	100	0.99	0.3744
1:65073732:G:A	50	100	0.97	0.01035
1:65073940:A:G	50	100	1	0.02342
1:65074635:A:G	50	100	0.98	0.132
1:65075647:T:C	50	100	1	0.02342
1:65075804:T:C	50	100	1	0.02342
1:65075820:C:T	50	100	0.99	0.2525
1:65076042:T:G	50	100	0.99	0.2469
1:65076140:C:T	50	100	0.99	0.2453
1:65076732:T:C	50	100	0.99	0.4978
1:65077148:T:C	50	100	1	0.03105
1:65077177:A:G	50	98	0.97	0.1053
1:65077408:G:T	50	100	1	0.03032
1:65077412:C:T	50	100	1	0.01688
1:65077451:A:G	50	100	0.99	0.2475
1:65077572:A:G	50	100	1	0.3775
1:65077581:G:A	50	100	0.99	0.2473
1:65077852:C:T	50	100	0.96	0.05138
1:65078063:C:T	50	100	0.99	0.2504
1:65078119:T:C	50	100	1	0.4978
1:65078467:A:T	50	100	0.99	0.1245
1:65078468:A:T	50	100	0.98	0.04593
1:65078484:G:A	48	100	1	0.3775
1:65078523:G:C	49	100	1	0.02342
1:65078795:T:C	50	100	0.99	0.1073
1:65078982:A:G	50	100	0.96	0.1122
1:65079035:G:A	50	100	1	0.2248
1:65079060:C:G	50	100	0.99	0.2436
1:65079160:C:A	50	100	1	0.2505
1:65079203:C:G	50	100	1	0.02342
1:65079774:A:G	50	100	0.93	0.01144
1:65080477:A:T	50	100	0.96	0.112
1:65080747:G:A	50	100	0.95	0.01325
1:65080846:C:T	50	100	1	0.1215
1:65080915:C:T	50	100	1	0.2516
1:65081241:C:T	49	100	1	0.254
1:65081531:C:T	50	100	1	0.2435
1:65081774:T:C	50	100	1	0.2542
1:65081909:G:A	50	100	1	0.1213
1:65081935:C:T	50	98	0.98	0.2738
1:65082047:G:A	49	100	1	0.2251
1:65082335:C:T	50	100	1	0.2435
1:65082393:A:G	50	100	0.97	0.01924
1:65083528:C:T	50	98	1	0.2542
1:65084008:T:C	50	100	1	0.02342
1:65084703:C:T	50	100	1	0.2545
1:65084704:G:A	50	100	1	0.2424
1:65085513:T:C	50	100	1	0.0118
1:65085653:G:A	50	100	1	0.2596
1:65085821:T:C	50	100	1	0.3758
1:65085937:A:G	50	100	1	0.124
1:65086081:A:G	50	100	0.99	0.2346
1:65086578:G:A	50	98	0.91	0.04339
1:65086766:C:A	50	100	1	0.2117
1:65087032:A:G	50	100	1	0.2342
1:65087251:C:G	50	100	0.99	0.02887
1:65087293:A:G	50	100	1	0.3764
1:65087510:A:C	50	100	1	0.234
1:65087854:G:A	50	100	0.99	0.01289
1:65087873:G:A	50	100	1	0.2509
1:65088226:T:C	50	100	1	0.2509
1:65088389:C:T	50	100	1	0.2509
1:65088508:T:C	50	100	1	0.2124
1:65089030:G:T	49	100	1	0.2509
1:65089437:T:C	49	98	1	0.4857
1:65089499:G:C	50	100	1	0.3802
1:65089643:G:A	50	100	1	0.3802
1:65089804:G:A	50	100	0.97	0.02106
1:65090250:G:A	50	100	1	0.268
1:65090785:G:A	49	100	1	0.268
1:65090940:C:T	50	100	1	0.2682
1:65091092:C:T	50	100	0.97	0.4203
1:65091101:A:T	50	98	1	0.268
1:65091147:C:G	50	100	0.96	0.04829
1:65091319:C:T	50	100	1	0.2683
1:65091368:T:C	50	100	1	0.2683
1:65091749:T:C	50	96	0.97	0.3724
1:65091927:T:A	50	100	1	0.2086
1:65092084:T:C	50	100	1	0.2865
1:65092193:C:A	50	100	1	0.2809
1:65092410:G:A	50	100	0.82	0.01888
1:65092976:G:A	50	98	1	0.02832
1:65093265:G:A	50	100	1	0.01198
1:65093752:C:A	50	100	1	0.01743
1:65093826:C:T	50	98	0.91	0.04394
1:65093875:G:A	50	100	0.96	0.09168
1:65094037:A:T	50	100	1	0.02505
1:65094332:G:A	50	100	0.99	0.3295
1:65094809:G:C	50	100	1	0.06046
1:65095328:C:G	50	100	1	0.02052
1:65095455:T:A	50	100	1	0.06009
1:65096000:A:G	50	100	0.96	0.01979
1:65096127:T:C	50	100	1	0.06064
1:65096306:G:T	50	100	1	0.06028
1:65096587:T:A	50	100	1	0.01198
1:65097114:G:A	50	98	0.98	0.4263
1:65097508:G:A	50	100	1	0.06028
1:65097724:G:A	50	100	1	0.06028
1:65097750:A:G	50	100	1	0.01307
1:65097990:T:C	50	100	1	0.02505
1:65098274:G:A	50	100	1	0.01053
1:65098747:G:T	50	100	0.96	0.01144
1:65098831:T:C	50	100	1	0.01198
1:65099167:C:A	50	100	1	0.06028
1:65099314:T:A	50	100	1	0.06028
1:65099384:T:G	50	100	1	0.222
1:65100249:A:G	50	100	1	0.06028
1:65100683:A:G	50	98	1	0.2219
1:65100939:T:C	50	100	1	0.06028
1:65101098:C:G	49	100	0.97	0.4259
1:65101117:A:G	50	100	1	0.06028
1:65101414:C:T	50	98	0.95	0.1389
1:65101481:C:T	50	98	0.94	0.1251
1:65102087:G:A	49	100	1	0.06009
1:65102170:C:T	50	100	0.99	0.01307
1:65102174:C:T	50	96	0.89	0.06899
1:65102192:A:T	50	100	0.97	0.01852
1:65102202:C:T	50	98	0.96	0.4345
1:65102243:T:C	50	100	1	0.01924
1:65102290:G:T	50	100	1	0.05211
1:65102829:C:T	50	98	0.87	0.01235
1:65102994:C:T	50	100	0.98	0.12
1:65103009:G:A	50	98	0.98	0.2505
1:65103165:G:A	50	100	0.7	0.01144
1:65103170:T:A	50	98	0.98	0.2102
1:65103189:G:A	50	100	0.98	0.1195
1:65103381:C:G	50	98	0.99	0.2629
1:65103569:T:C	50	96	0.9	0.04448
1:65103687:C:T	50	98	0.99	0.25
1:65103725:C:A	50	98	0.98	0.01761
1:65103836:A:G	50	98	0.98	0.2625
1:65104082:T:C	50	98	0.96	0.4252
1:65104211:T:C	50	100	1	0.01271
1:65104319:G:T	50	98	0.98	0.2275
1:65104345:G:A	50	98	0.98	0.2623
1:65104724:T:G	50	100	1	0.01071
1:65104987:G:C	50	100	1	0.01471
1:65105629:T:C	50	100	0.96	0.1198
1:65105975:A:G	50	98	0.94	0.3021
1:65105985:G:A	50	100	1	0.01053
1:65106107:G:A	50	100	0.99	0.2493
1:65106129:C:T	50	100	1	0.01271
1:65106130:G:A	50	100	0.99	0.01198
1:65106204:T:C	50	100	0.99	0.207
1:65106398:G:A	50	100	0.95	0.1198
1:65106611:T:C	45	100	0.94	0.1567
1:65107055:T:C	50	100	0.95	0.142
1:65107597:A:G	50	100	0.97	0.07662
1:65107814:C:A	50	100	0.93	0.02469
1:65107820:T:A	50	100	0.93	0.02487
1:65107944:A:G	50	100	0.98	0.4132
1:65108111:G:A	50	100	0.99	0.413
1:65108361:A:T	50	100	0.98	0.0138
1:65108450:A:G	50	100	0.99	0.3361
1:65108808:C:G	50	100	0.93	0.02451
1:65109626:A:G	50	100	0.98	0.01616
1:65110304:C:T	50	100	0.93	0.02469
1:65111213:G:T	50	100	0.93	0.02451
1:65111279:T:C	50	100	0.99	0.2308
1:65111461:G:A	50	96	0.83	0.04049
1:65111736:C:T	50	100	0.98	0.07426
1:65111784:C:A	50	100	0.98	0.07589
1:65112071:G:A	50	100	0.98	0.07589
1:65112232:A:C	50	100	0.99	0.23
1:65112593:G:C	50	100	1	0.01761
1:65113415:C:T	50	100	1	0.0138
1:65113483:C:T	50	100	1	0.0138
1:65113729:G:A	48	97.9	0.98	0.3163
1:65113758:G:A	50	100	1	0.3088
1:65114168:C:T	49	100	1	0.0138
1:65114645:C:A	50	100	1	0.3086
1:65114763:A:T	50	100	1	0.01289
1:65114890:T:C	50	100	1	0.2446
1:65114893:A:T	50	100	1	0.01362
1:65114971:C:A	50	100	1	0.0138
1:65114996:T:C	50	100	1	0.2751
1:65115347:A:C	50	100	1	0.0138
1:65115577:A:C	50	100	1	0.0138
1:65115804:G:A	50	100	1	0.3451
1:65115975:A:G	50	100	1	0.0138
1:65116340:A:T	50	100	1	0.3455
1:65116486:C:T	50	100	1	0.4232
1:65116595:A:G	50	100	1	0.238
1:65116650:G:A	50	100	1	0.3769
1:65116711:G:A	50	100	1	0.3455
1:65116720:A:C	50	100	1	0.3455
1:65116721:G:A	50	100	1	0.4232
1:65117001:T:C	50	100	1	0.3827
1:65117011:A:G	50	100	1	0.36870000000000003
1:65117041:G:T	50	100	1	0.0138
1:65117214:T:A	50	100	1	0.0138
1:65117425:G:A	50	100	0.99	0.2347
1:65117471:T:C	50	100	1	0.3686
1:65117472:G:A	50	100	1	0.01471
1:65117489:C:G	50	100	1	0.3827
1:65117674:G:T	50	100	1	0.0138
1:65117756:A:G	50	90	1	0.4052
1:65117816:A:G	50	100	1	0.3825
1:65117997:T:C	50	100	1	0.4464
1:65118175:G:A	50	100	0.98	0.3232
1:65118495:A:G	50	100	0.98	0.0138
1:65118863:A:T	50	100	1	0.1069
1:65118887:A:G	50	100	0.98	0.2242
1:65118894:G:A	50	100	1	0.0138
1:65119163:C:T	50	100	0.96	0.03014
1:65119527:G:A	50	100	1	0.0138
1:65119634:G:A	50	100	0.92	0.01162
1:65119665:C:T	50	100	1	0.4099
1:65119729:C:T	50	100	1	0.4099
1:65119799:C:T	50	100	0.98	0.01053
1:65119820:C:T	50	100	1	0.4099
1:65119948:T:G	50	100	1	0.01598
1:65120116:T:A	50	100	1	0.4123
1:65120148:A:T	50	100	1	0.2702
1:65120288:T:C	50	100	1	0.108
1:65120314:C:T	50	92	1	0.4127
1:65120344:G:A	50	100	0.95	0.03141
1:65120432:C:T	50	100	1	0.4127
1:65120471:C:A	50	100	1	0.4127
1:65120852:A:G	50	100	0.98	0.3157
1:65120857:C:T	50	100	1	0.4444
1:65120997:G:A	50	100	0.98	0.03613
1:65121028:T:C	50	100	0.98	0.3157
1:65121132:G:A	50	100	1	0.2702
1:65121178:C:G	50	100	1	0.2393
1:65121345:T:C	50	100	1	0.4123
1:65121556:G:C	50	100	1	0.2397
1:65121557:G:A	50	100	1	0.2395
1:65121831:G:C	49	100	0.96	0.02996
1:65121956:C:T	50	100	0.83	0.02233
1:65122012:G:T	50	100	1	0.4192
1:65122085:T:C	50	100	0.98	0.02614
1:65122170:T:C	50	100	1	0.4192
1:65122174:A:T	50	100	1	0.4188
1:65122646:C:T	50	100	1	0.4192
1:65122737:A:G	50	100	1	0.4194
1:65122751:C:T	50	100	0.99	0.01707
1:65122817:C:T	50	100	1	0.4194
1:65122890:G:A	50	100	1	0.4194
1:65123145:G:A	50	100	1	0.01816
1:65123206:T:C	50	96	0.99	0.4374
1:65123295:G:A	50	98	0.99	0.4194
1:65123566:C:A	50	100	1	0.01652
1:65124150:C:T	50	100	0.99	0.4192
1:65124228:G:C	49	100	0.99	0.1498
1:65124264:G:A	50	100	0.99	0.4194
1:65124655:C:T	50	100	0.96	0.02996
1:65124721:A:G	50	100	0.95	0.01725
1:65124773:G:A	50	100	0.96	0.02996
1:65124828:A:G	50	100	0.98	0.4377
1:65125079:A:G	50	98	0.98	0.4196
1:65125121:G:A	50	96	0.98	0.4196
1:65125213:G:C	50	98	0.96	0.01071
1:65125282:C:T	50	98	0.98	0.4381
1:65125328:C:T	50	100	0.98	0.1324
1:65125418:A:G	50	98	0.98	0.4196
1:65125431:C:T	50	98	0.98	0.4196
1:65125543:T:C	50	98	0.98	0.4379
1:65125571:G:A	50	98	0.98	0.4196
1:65125591:T:C	50	100	0.84	0.02106
1:65125652:T:G	50	100	0.96	0.02996
1:65125692:C:G	50	100	0.98	0.2395
1:65125785:C:T	50	98	0.98	0.216
1:65125892:T:G	50	98	0.98	0.4199
1:65126273:G:A	50	98	0.98	0.39
1:65126283:C:T	50	98	0.98	0.4083
1:65126286:G:C	50	98	0.98	0.39
1:65126368:G:A	50	98	0.98	0.01707
1:65126522:C:A	50	100	0.98	0.2921
1:65126526:C:A	50	98	0.98	0.3137
1:65126822:T:C	50	100	0.97	0.06191
1:65126938:C:T	50	100	1	0.01652
1:65127220:C:T	50	100	0.95	0.03014
1:65127267:G:A	49	100	1	0.01979
1:65127544:C:T	50	98	0.99	0.1981
1:65127617:G:A	50	100	0.99	0.1672
1:65127724:T:C	50	98	0.99	0.1981
1:65127842:C:T	50	96	0.98	0.1781
1:65127875:G:A	50	100	0.98	0.2141
1:65127883:G:A	50	100	0.93	0.02397
1:65127906:C:T	50	96	0.79	0.02905
1:65127976:C:T	50	98	0.99	0.2195
1:65128011:A:T	50	98	0.98	0.1977
1:65128314:G:C	50	98	0.99	0.197
1:65128331:C:T	50	98	0.99	0.197
1:65128367:A:G	50	96	0.99	0.197
1:65128375:C:G	50	96	0.99	0.197
1:65128599:A:G	50	98	0.99	0.1981
1:65129894:C:T	50	100	0.96	0.0797
1:65129959:G:A	50	100	0.95	0.06463
1:65130068:A:G	50	100	0.87	0.02705
1:65130242:T:A	50	98	0.95	0.3321
1:65130358:G:A	50	100	0.92	0.02723
1:65131041:A:G	50	100	0.98	0.01198
1:65131115:C:T	50	100	0.84	0.02378
1:65131568:G:A	50	100	1	0.01598
1:65131786:A:G	50	100	0.97	0.05192
1:65131856:A:G	50	100	0.91	0.05374
1:65132021:A:G	50	98	0.94	0.4907
1:65132362:C:T	50	100	0.97	0.03794
1:65132562:T:G	50	98	0.98	0.07898
1:65132766:C:G	50	100	0.95	0.152
1:65132891:A:G	50	96	0.95	0.1574
1:65133091:G:A	50	100	0.92	0.01126
1:65133421:C:T	50	98	0.93	0.15
1:65133672:A:G	50	100	0.88	0.04375
1:65133805:T:C	50	100	0.6	0.02487
1:65133956:A:C	50	98	0.94	0.3504
1:65134187:G:A	50	98	0.99	0.01253
1:65134434:C:T	50	100	0.9	0.06518
1:65134929:G:A	50	100	0.9	0.02996
1:65135394:G:A	50	100	0.98	0.01307
1:65135516:G:C	50	100	0.94	0.1345
1:65135979:G:A	50	100	0.95	0.06554
1:65136665:G:C	50	100	0.94	0.3094
1:65136931:G:C	49	100	0.96	0.05773
1:65136986:G:A	50	100	1	0.01089
1:65137229:C:T	50	100	0.98	0.01307
1:65137357:C:G	50	100	0.94	0.04466
1:65137380:C:T	50	100	0.99	0.07861
1:65137395:A:C	50	100	0.95	0.3092
1:65137604:C:T	50	100	0.94	0.04466
1:65137788:T:C	50	100	0.95	0.3092
1:65137813:C:T	50	98	0.98	0.01289
1:65138059:C:A	50	100	0.99	0.07861
1:65138186:C:G	50	100	0.99	0.07861
1:65138328:T:C	50	100	0.94	0.04466
1:65138349:T:C	50	98	0.9	0.0374
1:65138935:T:C	50	100	0.99	0.01289
1:65139111:G:A	50	96	0.94	0.05973
1:65139489:G:A	50	100	1	0.01271
1:65139799:A:G	50	98	0.94	0.3638
1:65140324:C:T	50	100	0.98	0.02052
1:65141131:T:C	50	100	0.89	0.06427
1:65141213:T:C	50	100	0.94	0.3164
1:65141253:A:G	50	98	0.9	0.4644
1:65141335:G:A	50	100	0.92	0.03631
1:65141560:G:A	50	100	0.92	0.05011
1:65141836:G:A	50	98	0.95	0.06028
1:65141855:G:A	50	98	0.92	0.07534
1:65142009:G:A	50	98	0.91	0.04902
1:65142418:A:T	50	100	0.95	0.3364
1:65142826:G:A	50	100	0.96	0.1879
1:65142906:G:A	50	100	0.96	0.1828
1:65143011:C:T	50	100	0.99	0.4838
1:65143129:C:T	50	100	0.98	0.02669
1:65143226:G:A	50	98	0.99	0.484
1:65143300:C:T	50	98	0.98	0.4343
1:65143636:T:G	50	98	0.99	0.02197
1:65143804:A:T	50	100	0.89	0.08588
1:65144024:A:G	50	100	0.99	0.4711
1:65144485:G:A	50	98	0.98	0.1763
1:65145399:T:A	50	100	0.97	0.01017
1:65145403:A:C	50	100	1	0.01089
1:65145716:T:C	50	100	0.99	0.2297
1:65145759:G:T	50	100	0.99	0.441
1:65145770:A:G	50	100	0.99	0.441
1:65145950:A:G	50	100	0.99	0.4702
1:65146080:G:C	50	100	0.99	0.1249
1:65146115:G:A	50	100	1	0.01107
1:65146282:G:A	50	100	0.98	0.1944
1:65146345:C:T	50	98	0.98	0.1879
1:65147235:G:A	50	100	0.99	0.05864
1:65147278:C:A	50	100	1	0.01198
1:65148046:T:G	50	100	0.99	0.4837
1:65148047:T:A	50	100	0.99	0.4835
1:65148133:T:C	50	96	0.99	0.4724
1:65148218:C:T	50	98	1	0.01089
1:65148351:T:C	47	93.6	0.99	0.4838
1:65148471:T:A	50	100	0.99	0.1875
1:65148560:G:C	50	100	1	0.01071
1:65148577:C:T	50	100	1	0.2676
1:65149046:C:A	50	100	1	0.01652
1:65149068:A:G	50	100	1	0.01089
1:65149076:T:C	50	100	0.99	0.1934
1:65149380:C:G	50	100	0.98	0.01035
1:65149741:G:T	50	100	1	0.2565
1:65149837:T:C	50	100	0.88	0.03413
1:65150967:T:C	50	100	0.98	0.3578
1:65151033:A:C	50	100	0.95	0.0285
1:65151766:T:A	50	98	0.98	0.3061
1:65151883:A:C	50	96	0.98	0.3952
1:65151991:T:C	50	98	1	0.02832
1:65152135:A:G	50	100	1	0.01198
1:65152205:A:G	50	98	1	0.02832
1:65152689:G:A	50	100	0.95	0.1008
1:65153031:C:G	50	100	0.99	0.061
1:65153041:G:A	50	100	0.99	0.2515
1:65153058:G:C	50	100	1	0.01198
1:65153820:C:T	50	98	0.73	0.02142
1:65154045:C:A	50	100	0.99	0.3814
1:65154197:A:G	50	100	0.99	0.2569
1:65154560:G:T	50	100	0.99	0.264
1:65154610:G:A	50	100	1	0.06264
1:65155669:T:C	50	100	0.79	0.04503
1:65155702:G:A	50	100	1	0.02124
1:65156150:C:A	50	98	1	0.3224
1:65156912:C:T	50	100	1	0.06046
1:65158101:T:C	50	100	1	0.382
1:65158191:A:T	50	100	1	0.01198
1:65158297:G:A	49	100	1	0.2602
1:65158424:G:A	50	96	1	0.2128
1:65158548:C:T	50	100	1	0.382
1:65158664:C:T	50	100	1	0.0236
1:65158668:A:G	50	96	1	0.2598
1:65159789:G:A	50	96	1	0.2475
1:65159952:C:T	49	95.9	1	0.2358
1:65160069:G:A	50	98	1	0.2594
1:65160890:G:A	50	98	1	0.2593
1:65161720:A:G	50	98	1	0.063
1:65161902:G:A	50	100	1	0.0236
1:65161969:C:T	50	100	1	0.02505
1:65162241:T:C	50	100	1	0.02505
1:65163423:C:T	50	100	1	0.02106
1:65163428:G:T	50	100	1	0.2389
1:65163562:A:G	50	98	1	0.3086
1:65165804:G:T	50	100	0.96	0.03395
1:65166007:G:C	50	100	0.99	0.2431
1:65166584:G:A	50	100	1	0.2433
1:65166799:A:G	50	98	1	0.3083
1:65166867:C:T	50	100	1	0.2409
1:65167814:T:C	50	100	1	0.2337
1:65168043:T:C	50	100	1	0.02233
1:65168235:C:T	50	100	1	0.05519
1:65168299:A:G	50	100	1	0.01416
1:65168343:A:G	50	100	1	0.05338
1:65168404:C:T	50	100	1	0.01434
1:65168672:G:A	50	100	1	0.02233
1:65168736:C:T	50	100	1	0.01634
1:65168747:C:T	50	100	1	0.217
1:65169534:G:A	50	100	1	0.05556
1:65170053:C:T	50	100	1	0.3094
1:65170112:C:A	50	100	1	0.05374
1:65170142:G:C	50	100	1	0.254
1:65170158:C:T	50	100	1	0.01416
1:65170385:C:A	50	98	0.77	0.03086
1:65170387:C:A	50	80	0.9	0.2518
1:65170389:A:C	50	100	0.87	0.1242
1:65170398:A:G	50	100	1	0.02124
1:65170564:T:A	50	98	0.99	0.406
1:65170664:C:T	50	100	0.96	0.0423
1:65170677:C:T	50	100	1	0.0216
1:65170952:T:C	50	98	0.77	0.01216
1:65170955:T:C	48	100	0.97	0.02124
1:65171144:G:A	47	95.7	1	0.3092
1:65171168:C:T	50	100	1	0.02179
1:65171495:C:T	50	100	0.98	0.03105
1:65171516:G:A	50	100	1	0.3088
1:65171596:T:C	50	98	1	0.4056
1:65172103:A:T	41	82.9	0.87	0.1187
1:65172335:G:A	50	100	0.95	0.09586
1:65172623:T:A	50	100	1	0.2311
1:65173083:T:C	50	100	1	0.2451
1:65173247:T:C	50	100	0.99	0.3626
1:65173568:G:A	50	100	0.91	0.03976
1:65173788:G:T	50	100	1	0.06318
1:65173944:G:C	50	100	1	0.3083
1:65174096:C:T	50	100	1	0.3086
1:65174536:T:A	50	98	1	0.2867
1:65174543:C:T	50	100	1	0.02197
1:65174597:G:A	50	100	1	0.2297
1:65174656:A:T	50	98	1	0.2878
1:65174886:A:G	50	98	1	0.3607
1:65175078:G:T	50	100	1	0.4063
1:65175641:G:C	50	98	1	0.3115
1:65175727:G:A	50	100	1	0.02142
1:65175909:C:A	50	100	1	0.486
1:65176212:C:T	50	100	0.96	0.05519
1:65176439:C:G	50	98	0.87	0.02433
1:65176490:T:C	50	98	1	0.2277
1:65176534:C:T	50	98	0.88	0.01997
1:65176643:C:G	50	100	1	0.4753
1:65177198:C:T	50	100	1	0.02033
1:65177342:A:C	50	100	0.96	0.1009
1:65177666:A:G	50	100	1	0.02052
1:65178110:A:C	50	100	1	0.01053
1:65178233:A:G	50	100	1	0.0236
1:65178441:G:A	50	100	1	0.03758
1:65178503:T:C	50	100	1	0.4759
1:65178860:G:A	50	100	1	0.0138
1:65179041:G:A	50	100	1	0.05592
1:65179315:G:C	50	100	1	0.01053
1:65180020:G:A	50	100	1	0.02088
1:65181015:A:G	50	100	1	0.01053
1:65181163:G:C	50	100	1	0.0138
1:65181167:G:C	50	100	1	0.3233
1:65181172:A:G	50	100	1	0.323
1:65181400:C:T	50	100	1	0.01053
1:65181483:G:A	50	100	1	0.2277
1:65181547:T:C	50	100	1	0.3233
1:65182032:C:T	50	100	1	0.03776
1:65182068:A:C	50	100	1	0.03776
1:65182210:A:C	50	100	1	0.313
1:65182549:G:A	50	100	1	0.03794
1:65182697:C:T	50	100	1	0.3128
1:65183102:T:A	50	100	1	0.3235
1:65183282:G:T	50	100	1	0.2745
1:65183477:T:C	50	100	1	0.3235
1:65184462:T:G	50	98	1	0.02342
1:65184504:A:T	50	100	1	0.2749
1:65184557:C:T	50	100	1	0.03776
1:65185205:A:T	50	100	0.98	0.362
1:65185398:C:T	50	100	1	0.03776
1:65185490:G:T	50	100	1	0.3233
1:65185611:C:T	50	98	1	0.0138
1:65185648:G:A	50	100	0.99	0.1206
1:65185998:A:G	50	100	1	0.03776
1:65186166:C:T	50	100	1	0.03776
1:65186175:G:A	50	100	1	0.2751
1:65187122:G:T	50	100	1	0.2747
1:65187163:C:T	50	98	0.68	0.02451
1:65187203:T:C	50	100	1	0.01053
1:65187208:A:G	50	100	1	0.4621
1:65187342:C:T	50	98	1	0.02342
1:65187532:C:A	50	100	1	0.323
1:65187629:C:T	50	98	1	0.02342
1:65187742:T:C	50	100	1	0.3233
1:65187925:C:T	50	100	1	0.03758
1:65188769:C:T	50	98	1	0.02342
1:65188773:T:C	49	100	0.99	0.476
1:65189024:A:G	50	100	1	0.2745
1:65189677:A:C	50	96	0.99	0.2692
1:65189680:C:A	50	100	1	0.02977
1:65189887:T:C	50	100	1	0.3228
1:65190124:A:C	50	100	1	0.03758
1:65190337:C:A	50	100	1	0.3232
1:65190450:G:T	49	87.8	0.89	0.2654
1:65190454:G:T	50	100	0.71	0.01216
1:65190483:T:C	50	100	1	0.03758
1:65191143:C:T	50	100	1	0.03758
1:65191527:G:A	50	100	0.85	0.02015
1:65192050:C:A	50	100	1	0.3125
1:65192509:C:G	50	100	1	0.02106
1:65192729:A:G	50	100	1	0.2745
1:65193767:G:C	50	98	0.99	0.2288
1:65193908:G:A	50	100	0.99	0.2745
1:65194618:T:A	50	100	0.99	0.2745
1:65194622:C:G	50	100	1	0.05628
1:65194817:C:T	50	100	0.99	0.323
1:65195394:A:T	50	100	1	0.0374
1:65195781:C:G	50	100	0.92	0.02578
1:65195982:G:A	50	100	0.98	0.4056
1:65195989:G:A	50	100	0.83	0.02015
1:65196146:T:C	50	100	0.94	0.05846
1:65196254:A:G	50	100	1	0.03776
1:65196434:T:C	50	100	0.98	0.4866
1:65196753:A:G	50	100	1	0.02451
1:65196903:A:G	50	98	0.93	0.1552
1:65197298:A:G	50	100	0.98	0.4884
1:65197701:A:T	50	100	0.98	0.49
1:65197805:C:T	50	100	0.97	0.03395
1:65198121:G:C	50	100	0.98	0.4907
1:65198179:A:G	50	100	0.99	0.07044
1:65198566:T:C	50	100	0.98	0.472
1:65198925:A:G	50	100	0.99	0.01598
1:65199512:G:A	50	100	0.99	0.01561
1:65200317:G:A	50	100	0.97	0.0699
1:65200507:T:G	50	100	0.98	0.03395
1:65200646:C:T	50	100	0.99	0.04139
1:65200877:C:T	50	100	0.99	0.0167
1:65202080:A:T	50	100	0.98	0.03486
1:65202119:C:T	50	100	0.99	0.3931
1:65202508:C:T	50	100	0.98	0.4619
1:65202798:A:G	48	100	0.98	0.4717
1:65202860:T:C	48	91.7	0.98	0.4715
1:65203276:T:C	50	100	0.98	0.05065
1:65204042:C:T	50	100	0.93	0.02687
1:65204758:A:G	50	100	0.98	0.4775
1:65205094:C:T	50	100	0.93	0.02687
1:65206471:G:A	50	100	0.98	0.04666
1:65206749:T:A	50	98	0.99	0.4749
1:65207963:A:T	50	100	0.99	0.3366
1:65208629:A:G	50	100	0.98	0.0463
1:65208819:C:A	50	100	0.97	0.06463
1:65209153:G:A	50	100	0.99	0.4241
1:65209427:T:G	50	98	0.99	0.04031
1:65210080:G:C	50	98	0.99	0.04012
1:65210174:A:G	50	100	0.98	0.4223
1:65211156:A:G	50	100	0.99	0.4441
1:65211296:T:A	50	100	0.95	0.0118
1:65211678:C:G	50	98	0.72	0.02033
1:65211695:C:T	50	100	0.92	0.05465
1:65211824:A:G	50	98	0.99	0.03994
1:65211984:C:A	50	100	0.96	0.08696
1:65212250:C:T	50	98	0.99	0.4715
1:65212736:C:G	50	100	0.99	0.4301
1:65212771:A:G	50	98	0.99	0.4726
1:65213165:A:G	50	98	0.99	0.4726
1:65213238:A:G	50	100	0.96	0.03976
1:65213546:G:A	50	100	0.99	0.4288
1:65214028:A:G	50	98	1	0.02669
1:65214242:C:T	50	100	0.97	0.0325
1:65214940:C:G	50	98	0.96	0.4112
1:65215196:G:A	50	100	0.99	0.01779
1:65215267:G:A	50	98	0.88	0.02415
1:65215860:T:C	50	98	0.97	0.4332
1:65215939:G:T	50	98	0.97	0.4328
1:65215950:A:G	50	100	0.88	0.01906
1:65217865:T:C	50	100	0.98	0.3223
1:65217889:G:A	50	100	0.98	0.3224
1:65218742:C:T	50	98	0.98	0.3804
1:65219776:G:A	50	100	0.96	0.01779
1:65219873:A:G	50	98	0.87	0.02397
1:65219914:G:C	50	100	0.98	0.3546
1:65220315:C:T	50	100	0.98	0.3219
1:65221205:G:C	50	100	0.91	0.03341
1:65221211:G:T	50	100	0.98	0.3564
1:65221873:G:A	50	100	0.98	0.3223
1:65222002:G:C	50	100	0.98	0.3223
1:65222075:C:T	50	100	0.98	0.3223
1:65222150:T:C	50	100	0.98	0.3224
1:65222167:A:G	50	100	0.98	0.3223
1:65222706:A:C	50	100	0.98	0.3226
1:65222778:A:G	50	100	0.98	0.3562
1:65223349:C:G	50	100	0.78	0.01035
1:65223522:G:T	50	100	0.78	0.01943
1:65223782:G:A	50	96	0.96	0.1638
1:65223987:C:T	50	100	0.98	0.3223
1:65224371:A:G	50	100	0.94	0.03177
1:65224763:C:T	50	98	0.92	0.06427
1:65224778:G:A	50	100	0.96	0.3106
1:65225566:A:G	50	100	0.97	0.3217
1:65225651:T:A	50	100	0.98	0.01416
1:65225652:A:G	50	100	0.98	0.01416
1:65227558:T:A	49	100	0.79	0.02487
1:65227635:T:C	44	79.5	0.87	0.2148
1:65227670:C:T	49	98	0.79	0.01688
1:65228293:C:T	49	83.7	0.91	0.4003
1:65228343:A:C	49	100	0.87	0.02342
1:65228397:C:T	50	86	0.91	0.3991
1:65228929:C:T	50	98	0.93	0.2062
1:65229014:T:G	50	98	0.93	0.2055
1:65229136:G:A	50	90	0.91	0.3998
1:65229151:A:T	50	96	0.86	0.04466
1:65229272:G:A	50	100	0.93	0.02179
1:65229371:G:A	50	98	0.93	0.2061
1:65229797:G:A	50	100	0.91	0.02033
1:65230170:A:G	50	90	0.91	0.3159
1:65230247:G:A	50	90	0.92	0.3168
1:65230351:G:C	50	90	0.91	0.3729
1:65230506:T:G	50	98	0.92	0.1714
1:65232159:A:G	50	96	0.86	0.06318
1:65232496:G:A	50	88	0.78	0.1957
1:65232694:C:T	50	100	0.88	0.01507
1:65232893:C:T	48	100	0.92	0.03468
1:65233011:T:C	50	100	0.86	0.02977
1:65233073:A:T	50	98	0.95	0.1727
1:65233192:G:A	50	98	0.92	0.02124
1:65233201:A:C	50	98	0.96	0.3597
1:65233520:C:T	50	100	0.98	0.3206
1:65233580:T:G	50	100	0.89	0.0256
1:65233662:A:G	50	100	0.96	0.07298
1:65233948:T:C	50	100	0.99	0.01888
1:65234211:T:A	50	96	0.97	0.4964
1:65234677:A:C	50	98	0.8	0.02959
1:65235002:A:T	50	100	0.97	0.01162
1:65235045:A:G	50	100	0.95	0.1019
1:65236048:A:G	50	100	1	0.01561
1:65236104:A:G	50	100	0.99	0.3288
1:65236118:A:C	50	100	0.99	0.2885
1:65236308:C:T	50	98	0.99	0.2186
1:65237613:C:T	50	100	0.97	0.01198
1:65237669:G:A	50	100	1	0.01525
1:65237795:G:A	50	100	0.98	0.02269
1:65237801:A:G	50	96	0.98	0.2211
1:65238169:C:T	50	100	0.99	0.3459
1:65238233:A:G	50	100	1	0.3179
1:65238348:T:C	50	100	0.99	0.2162
1:65238440:G:C	50	100	1	0.2141
1:65238977:T:C	50	100	0.99	0.3936
1:65238998:T:C	50	100	0.9	0.02832
1:65240775:C:T	50	100	1	0.2324
1:65240811:T:C	50	100	1	0.2825
1:65241489:A:C	50	100	1	0.3039
1:65241505:T:C	50	100	0.99	0.05247
1:65241553:A:G	50	96	0.99	0.1794
1:65241579:T:C	50	98	0.99	0.1574
1:65241743:G:A	50	100	1	0.01707
1:65241794:C:G	50	100	0.99	0.0532
1:65241828:A:T	50	100	1	0.01924
1:65242050:C:A	50	100	1	0.01344
1:65242198:C:T	50	100	0.99	0.1794
1:65242408:A:G	50	100	1	0.2406
1:65242431:A:T	50	100	1	0.2406
1:65242489:T:C	50	100	1	0.2406
1:65242922:T:C	50	100	1	0.4383
1:65243094:C:T	50	100	0.99	0.1968
1:65243151:G:A	50	100	0.98	0.1794
1:65243278:C:A	50	100	0.99	0.4368
1:65243322:T:G	50	100	1	0.03413
1:65243437:A:G	50	100	0.99	0.1777
1:65243581:C:T	50	100	1	0.1999
1:65243785:G:A	50	100	1	0.1999
1:65244101:T:C	50	100	1	0.01906
1:65244347:T:C	50	100	0.99	0.4604
1:65244498:C:T	50	98	1	0.4183
1:65244770:G:T	50	100	0.98	0.03468
1:65244892:G:A	50	100	1	0.4138
1:65245043:A:G	50	100	1	0.4168
1:65245119:A:G	50	100	1	0.4168
1:65245393:C:T	50	100	0.99	0.4138
1:65245421:A:T	50	100	1	0.01035
1:65245422:C:A	50	100	1	0.01035
1:65245790:G:A	50	100	1	0.03667
1:65245843:T:A	50	100	1	0.09477
1:65245928:G:A	50	100	0.98	0.4708
1:65246112:A:G	50	100	1	0.01888
1:65246182:A:T	50	100	0.92	0.06754
1:65246185:A:T	49	93.9	0.98	0.4261
1:65246337:G:C	50	98	0.98	0.1776
1:65246637:C:T	50	100	0.99	0.179
1:65246641:A:G	50	100	1	0.181
1:65246643:A:G	50	100	0.92	0.01416
1:65246679:T:A	50	100	0.98	0.09477
1:65246840:T:C	50	100	1	0.01961
1:65247241:C:T	50	100	0.92	0.01416
1:65247266:T:G	50	100	1	0.09459
1:65247304:A:G	50	100	1	0.05301
1:65247367:A:T	49	100	0.98	0.01162
1:65247504:C:T	49	100	1	0.01761
1:65248258:G:A	50	100	0.99	0.4559
1:65248423:T:A	50	100	1	0.03468
1:65248435:G:T	50	100	0.99	0.4129
1:65248789:C:T	50	100	1	0.4472
1:65248935:C:T	50	100	0.99	0.2712
1:65249574:C:G	50	100	1	0.2003
1:65249623:T:C	50	100	1	0.2004
1:65249650:T:A	50	100	0.98	0.1184
1:65249904:G:A	50	100	0.99	0.1552
1:65249965:C:T	50	100	1	0.4112
1:65250141:T:C	50	100	1	0.2004
1:65250237:T:C	50	100	1	0.2427
1:65250694:C:T	50	100	1	0.2716
1:65250782:T:C	50	100	0.98	0.02033
1:65250970:T:G	50	100	1	0.4145
1:65251102:T:A	50	100	0.98	0.02033
1:65251189:T:C	50	100	1	0.1727
1:65251255:T:C	50	100	0.99	0.1727
1:65251257:C:T	50	100	0.96	0.01888
1:65251351:A:C	50	98	1	0.3942
1:65251354:C:A	50	98	1	0.1727
1:65251438:G:C	50	100	1	0.02052
1:65251746:T:G	50	100	0.99	0.1186
1:65251889:T:C	50	100	1	0.0207
1:65252027:T:C	50	100	1	0.2006
1:65252786:A:G	49	100	1	0.415
1:65253508:G:A	50	100	0.99	0.1186
1:65253509:T:C	50	100	1	0.2449
1:65253569:T:C	50	100	0.99	0.1186
1:65253732:G:A	50	100	0.99	0.1745
1:65253926:C:T	50	100	1	0.02052
1:65254439:C:T	50	100	0.98	0.02033
1:65254879:C:G	50	100	1	0.02052
1:65255037:A:C	50	100	1	0.01997
1:65255089:A:C	50	100	1	0.1999
1:65255613:G:C	50	96	0.8	0.02524
1:65255783:C:T	50	100	1	0.01035
1:65256310:A:G	50	100	1	0.0207
1:65256313:C:T	50	100	1	0.01816
1:65256506:G:C	50	100	1	0.01816
1:65256595:C:T	50	98	0.96	0.02088
1:65256616:A:T	50	100	1	0.0207
1:65256893:A:G	50	100	1	0.0207
1:65257028:C:G	50	100	1	0.02088
1:65257035:G:A	50	100	0.99	0.0797
1:65257454:T:C	50	100	1	0.1737
1:65257491:C:A	50	100	0.97	0.2476
1:65257933:G:A	50	100	1	0.03014
1:65257956:T:A	50	100	1	0.01543
1:65258168:A:G	50	100	0.99	0.402
1:65258697:C:T	50	100	0.99	0.07934
1:65258749:T:C	50	98	0.97	0.02197
1:65259165:C:G	50	100	0.82	0.01543
1:65259188:G:A	50	100	0.99	0.419
1:65260654:A:G	50	100	0.99	0.439
1:65260833:G:A	50	100	1	0.4063
1:65261686:G:A	50	100	1	0.03322
1:65261910:A:T	50	100	1	0.03014
1:65261990:A:G	50	100	0.99	0.2173
1:65262316:A:C	50	100	1	0.2215
1:65262670:T:G	50	100	1	0.03322
1:65262757:C:T	50	100	1	0.03322
1:65263188:T:A	50	100	1	0.2208
1:65263375:A:G	50	100	1	0.2682
1:65263711:T:C	50	100	1	0.2685
1:65264541:G:C	50	100	0.99	0.405
1:65265168:C:T	50	100	1	0.4058
1:65265179:A:G	50	100	1	0.4397
1:65265308:G:T	50	100	1	0.4012
1:65265726:C:A	50	100	0.79	0.02542
1:65266011:G:T	50	100	1	0.2297
1:65266288:C:A	50	100	0.99	0.23
1:65266559:C:T	50	100	0.99	0.1541
1:65266647:G:T	50	100	0.99	0.2743
1:65266779:C:T	50	100	1	0.2475
1:65266934:T:G	50	100	0.99	0.1541
1:65266959:C:T	50	100	1	0.01035
1:65267099:C:G	50	100	1	0.2298
1:65267493:T:C	50	100	1	0.2682
1:65267800:G:T	50	100	0.99	0.1634
1:65268245:C:G	50	100	0.94	0.01743
1:65268300:A:G	50	100	1	0.02052
1:65268309:C:T	50	100	1	0.4397
1:65268589:A:G	50	100	1	0.4395
1:65269618:A:G	50	100	1	0.2429
1:65270290:A:G	50	100	1	0.02052
1:65270575:C:A	50	100	1	0.2638
1:65270741:C:T	50	100	1	0.2475
1:65270866:T:A	49	100	1	0.2297
1:65270937:C:T	50	100	1	0.2297
1:65270989:A:T	50	100	1	0.2297
1:65271361:C:A	50	100	1	0.01797
1:65271643:G:T	50	100	1	0.03359
1:65271882:A:G	50	100	0.85	0.0305
1:65271954:T:G	50	100	1	0.2636
1:65272691:T:C	50	100	1	0.234
1:65272700:T:G	50	100	1	0.2683
1:65272824:G:A	50	100	1	0.2475
1:65273091:A:G	50	98	1	0.268
1:65273197:T:G	50	100	1	0.2638
1:65273573:A:G	50	100	1	0.01797
1:65274011:C:T	50	100	1	0.03359
1:65274083:T:C	50	100	1	0.01271
1:65274172:C:A	50	100	0.99	0.2738
1:65274461:C:T	50	100	1	0.2682
1:65275184:C:T	50	100	1	0.03177
1:65275599:G:A	50	100	0.99	0.04194
1:65275831:G:A	50	100	1	0.02052
1:65276580:T:C	50	100	1	0.01797
1:65278093:C:T	50	100	1	0.01797
1:65278144:C:T	50	100	0.99	0.2582
1:65278260:G:A	50	100	0.98	0.01035
1:65278471:A:G	50	100	0.99	0.2199
1:65278476:T:C	50	100	0.99	0.2584
1:65278569:T:G	50	100	0.99	0.1805
1:65278670:G:A	50	100	1	0.05574
1:65279284:G:A	50	100	1	0.05574
1:65279733:C:T	50	100	1	0.1541
1:65279924:T:C	50	100	1	0.2593
1:65279970:A:G	50	100	1	0.01797
1:65279975:G:C	50	100	1	0.02033
1:65279987:T:C	50	100	1	0.4141
1:65280048:T:C	50	100	0.99	0.181
1:65280236:C:T	50	100	1	0.4134
1:65280260:G:C	50	100	1	0.2587
1:65280324:A:G	50	100	1	0.01797
1:65280395:G:A	50	100	1	0.2026
1:65280521:C:T	50	100	1	0.05574
1:65280569:C:T	50	100	0.99	0.09586
1:65280964:C:T	50	100	1	0.01797
1:65281230:G:A	50	98	1	0.2594
1:65281543:G:A	50	100	1	0.2211
1:65281612:T:G	50	100	1	0.1543
1:65281793:A:G	50	100	1	0.04248
1:65281923:A:G	50	100	1	0.0423
1:65282021:G:A	50	98	0.98	0.05792
1:65282111:G:A	50	100	1	0.01053
1:65282171:T:G	50	100	0.99	0.1761
1:65282271:A:G	50	100	1	0.155
1:65283050:C:T	50	90	0.86	0.08097
1:65283647:T:C	50	100	1	0.01035
1:65283822:G:T	50	100	1	0.01035
1:65284263:A:G	50	100	1	0.01979
1:65284385:G:A	50	100	0.94	0.0325
1:65284607:G:A	50	98	0.98	0.02215
1:65284742:G:A	50	100	1	0.01071
1:65285377:C:A	50	100	1	0.2266
1:65285819:T:G	50	100	1	0.1552
1:65286506:T:C	50	98	0.93	0.02251
1:65287389:A:G	50	98	0.98	0.2718
1:65287557:A:G	50	100	0.99	0.221
1:65287686:C:T	50	96	0.97	0.1253
1:65288215:A:T	50	100	0.95	0.03903
1:65288732:A:T	50	100	0.98	0.4261
1:65288835:G:A	50	98	0.98	0.187
1:65288888:T:C	50	98	0.98	0.1872
1:65289386:G:A	50	100	1	0.01071
1:65289483:T:C	50	100	0.99	0.1019
1:65289497:C:T	50	100	1	0.01307
1:65289709:T:C	50	100	0.98	0.2068
1:65289861:A:G	50	100	0.99	0.2099
1:65290029:T:C	50	98	0.99	0.3014
1:65290056:C:T	50	100	1	0.1471
1:65290158:G:A	50	100	1	0.1478
1:65290249:G:T	50	100	1	0.2983
1:65290284:G:C	50	100	1	0.2983
1:65291055:G:A	50	100	1	0.2113
1:65291182:A:G	50	98	0.99	0.3562
1:65291832:G:A	50	100	0.97	0.04085
1:65291951:A:G	50	100	1	0.2983
1:65292080:G:A	50	100	1	0.2981
1:65292181:T:A	50	100	0.99	0.4878
1:65292260:T:C	50	100	1	0.2979
1:65292353:A:G	49	95.9	1	0.2979
1:65292435:T:C	50	100	1	0.4878
1:65292683:C:T	50	100	1	0.08152
1:65292916:C:T	50	100	1	0.08152
1:65294048:A:C	50	100	1	0.3148
1:65294716:A:C	50	98	0.92	0.03558
1:65295064:A:G	50	100	1	0.08152
1:65295195:T:C	50	100	0.98	0.0541
1:65295574:G:A	50	100	1	0.2979
1:65295772:G:A	50	100	1	0.1561
1:65295960:G:A	50	100	1	0.2979
1:65296707:C:A	50	100	1	0.173
1:65296915:C:T	50	100	1	0.08152
1:65296957:T:C	50	100	1	0.211
1:65297059:T:C	50	100	1	0.2977
1:65297223:G:T	50	100	1	0.1589
1:65297765:C:T	50	100	1	0.01779
1:65297962:C:A	50	100	0.98	0.03504
1:65297968:A:G	50	100	1	0.4884
1:65298215:G:A	50	100	1	0.2977
1:65298483:A:G	50	100	1	0.2977
1:65298610:G:A	50	100	0.99	0.0541
1:65298613:C:T	50	98	1	0.1521
1:65298786:T:C	50	100	1	0.2977
1:65298938:C:T	50	100	0.93	0.01144
1:65298993:C:T	50	100	1	0.2977
1:65299059:A:G	50	100	1	0.1523
1:65299196:T:A	50	100	1	0.211
1:65299379:G:C	50	100	1	0.2115
1:65299463:G:A	50	100	0.93	0.01126
1:65299501:G:A	50	100	0.95	0.03794
1:65299645:T:A	50	100	1	0.2832
1:65299908:T:C	50	100	1	0.2976
1:65299997:G:A	50	100	1	0.4871
1:65300060:A:G	50	96	0.92	0.02324
1:65300074:C:A	50	100	1	0.08152
1:65300169:A:C	50	96	0.98	0.01924
1:65300794:T:C	50	100	1	0.1304
1:65300910:C:A	50	100	1	0.1521
1:65301722:C:G	50	100	1	0.173
1:65301737:A:G	50	100	1	0.08152
1:65302108:A:T	45	77.8	1	0.4559
1:65302141:C:T	46	97.8	0.99	0.07988
1:65302396:C:A	50	100	1	0.1505
1:65302830:C:T	50	98	1	0.08152
1:65303493:T:G	50	100	1	0.1718
1:65303543:C:T	50	100	1	0.3397
1:65303559:C:T	50	100	1	0.3397
1:65303601:C:T	50	100	0.98	0.02778
1:65304028:C:A	50	98	0.97	0.0581
1:65304607:A:G	50	100	0.99	0.1387
1:65304926:C:T	50	100	1	0.08206
1:65304970:G:A	50	100	0.93	0.01126
1:65304971:T:G	50	100	0.99	0.01943
1:65305012:A:G	50	100	1	0.4867
1:65305298:C:T	50	100	1	0.0216
1:65305656:T:A	50	100	0.99	0.04049
1:65306374:A:G	50	100	0.99	0.04049
1:65306613:G:A	50	100	1	0.01416
1:65306632:G:A	50	100	1	0.3395
1:65307012:C:A	48	91.7	0.7	0.04321
1:65307014:C:A	46	76.1	0.7	0.08733
1:65307020:A:C	41	87.8	0.72	0.03776
1:65308709:A:G	50	98	0.95	0.08243
1:65309112:T:G	50	100	0.96	0.03849
1:65309229:C:T	50	100	0.99	0.04049
1:65310115:G:A	50	98	1	0.08206
1:65310134:C:T	50	100	0.98	0.03468
1:65310864:G:C	50	100	1	0.2347
1:65311019:G:A	50	96	1	0.4486
1:65311073:G:T	50	100	0.99	0.04938
1:65311779:A:G	50	100	0.99	0.04938
1:65312239:A:G	50	98	1	0.2273
1:65312724:G:T	50	100	0.99	0.04067
1:65313206:C:G	50	100	1	0.08079
1:65313299:G:A	50	100	1	0.329
1:65313320:C:T	50	100	1	0.01943
1:65313327:A:G	50	100	1	0.1583
1:65313646:G:A	50	100	1	0.2349
1:65314231:A:G	50	100	1	0.1728
1:65314481:T:G	50	100	1	0.3715
1:65314558:C:T	50	100	0.99	0.04884
1:65314649:G:A	50	100	0.99	0.04067
1:65314776:C:T	50	100	1	0.4562
1:65314966:G:A	50	100	1	0.1478
1:65315723:A:T	50	100	1	0.1718
1:65315793:T:A	50	100	1	0.08261
1:65315978:A:G	50	100	1	0.2347
1:65316055:A:G	50	100	0.96	0.03867
1:65316085:T:C	50	100	1	0.2347
1:65316218:G:A	50	100	0.99	0.04938
1:65316607:T:C	50	100	1	0.2347
1:65316608:G:A	50	100	0.99	0.04067
1:65316975:T:A	50	100	1	0.3399
1:65317147:C:T	50	100	1	0.08206
1:65317548:G:T	50	100	0.99	0.1592
1:65317562:G:A	50	100	0.92	0.0138
1:65318122:G:C	50	100	0.99	0.2347
1:65318690:G:A	50	100	1	0.02596
1:65319371:C:T	50	100	1	0.1698
1:65319534:T:G	50	100	1	0.148
1:65319630:A:C	50	100	0.96	0.03867
1:65319689:G:A	50	100	1	0.2347
1:65320033:T:C	50	100	1	0.2349
1:65320454:C:G	50	100	1	0.1476
1:65320639:C:T	50	100	1	0.4435
1:65320877:C:T	50	100	0.99	0.1463
1:65321386:A:G	50	100	1	0.08206
1:65321495:C:G	50	100	1	0.1728
1:65321602:C:T	50	100	1	0.2351
1:65322140:G:A	50	98	1	0.2349
1:65322238:A:G	50	100	1	0.4484
1:65322654:G:A	49	98	1	0.152
1:65322857:G:T	50	100	0.99	0.04956
1:65323241:A:G	50	98	1	0.2349
1:65323277:G:A	50	98	1	0.1298
1:65323339:T:C	50	98	1	0.1476
1:65323509:T:C	50	100	1	0.4434
1:65323993:G:A	50	98	1	0.1476
1:65324094:C:T	50	98	1	0.2346
1:65324372:T:G	50	100	1	0.1728
1:65324555:C:T	50	100	0.99	0.1514
1:65324955:T:C	50	100	0.71	0.01053
1:65325333:T:C	50	100	1	0.02215
1:65326134:G:A	50	92	0.88	0.02197
1:65327000:G:A	50	100	1	0.02633
1:65327342:C:A	50	100	1	0.2353
1:65327357:G:T	50	100	1	0.2847
1:65327447:C:G	50	100	1	0.154
1:65327850:T:C	50	100	1	0.3442
1:65327923:C:T	50	100	0.95	0.03794
1:65327945:G:A	50	100	0.99	0.04067
1:65328946:T:A	50	100	1	0.01743
1:65329544:G:A	49	100	1	0.2353
1:65329652:C:T	50	100	1	0.1609
1:65330028:A:T	50	100	0.96	0.03468
1:65330116:G:A	50	100	0.99	0.04938
1:65330465:T:C	50	100	0.99	0.04067
1:65330668:C:T	50	98	0.88	0.03595
1:65330703:G:A	50	100	1	0.01743
1:65331097:G:C	50	100	1	0.2353
1:65331486:A:G	50	100	1	0.01743
1:65331651:T:G	50	100	1	0.02215
1:65332178:G:A	50	100	1	0.1609
1:65332210:A:G	50	100	1	0.2353
1:65332305:T:C	50	100	1	0.1723
1:65332787:C:T	50	100	0.95	0.03794
1:65333160:G:A	50	100	1	0.2849
1:65333230:A:T	50	100	1	0.1609
1:65333757:C:T	50	100	0.99	0.4524
1:65333860:A:G	50	96	0.92	0.03286
1:65333887:A:G	50	100	0.99	0.08043
1:65334572:C:G	50	100	1	0.02596
1:65334679:G:A	50	100	1	0.0305
1:65335171:G:A	50	100	0.98	0.378
1:65335233:G:A	50	100	0.98	0.3775
1:65335265:C:A	50	100	0.98	0.1594
1:65335317:C:T	50	96	0.95	0.1405
1:65335600:G:A	50	98	0.95	0.1391
1:65335669:C:T	50	100	0.94	0.02614
1:65335879:C:A	50	98	0.97	0.4553
1:65336146:G:A	50	98	0.98	0.06554
1:65336179:G:A	50	100	0.93	0.02215
1:65336211:G:C	50	100	0.99	0.1777
1:65336248:C:T	50	100	0.99	0.01398
1:65336754:C:T	50	92	0.86	0.02197
1:65337023:A:G	50	100	0.92	0.02614
1:65337210:C:T	50	100	1	0.08914
1:65338082:A:G	50	100	0.99	0.352
1:65338847:C:T	50	100	0.93	0.02433
1:65339461:G:A	50	100	0.99	0.4708
1:65339463:C:T	50	100	1	0.08914
1:65339871:T:C	50	100	1	0.1819
1:65339937:T:G	50	100	1	0.3486
1:65340199:G:A	50	100	0.99	0.4726
1:65340279:G:C	50	100	1	0.1821
1:65342598:G:A	50	100	0.99	0.4428
1:65342776:A:G	50	100	0.91	0.01725
1:65342825:T:C	50	100	0.99	0.1959
1:65343619:G:C	50	100	0.99	0.465
1:65343748:A:T	50	100	1	0.1552
1:65343752:G:A	50	100	0.94	0.01089
1:65343754:A:G	50	100	0.93	0.01071
1:65344191:A:G	50	100	0.94	0.01144
1:65344471:G:A	50	100	0.97	0.02977
1:65344618:A:G	50	100	0.95	0.02306
1:65345852:C:T	50	100	0.88	0.01525
1:65346255:C:T	50	100	0.93	0.01507
1:65346331:C:T	50	100	1	0.01107
1:65346430:G:A	50	100	1	0.08533
1:65346706:A:C	50	100	1	0.01035
1:65347417:T:C	50	100	0.97	0.01307
1:65347566:C:T	50	98	0.96	0.201
1:65347612:T:C	50	100	0.95	0.0285
1:65347794:C:T	50	98	0.99	0.3883
1:65348026:G:C	50	100	1	0.1926
1:65348550:T:G	50	100	0.98	0.3422
1:65349010:G:A	49	100	0.99	0.1932
1:65349107:A:T	49	89.8	0.99	0.2073
1:65349127:T:A	48	87.5	0.98	0.2073
1:65349209:A:G	50	100	0.99	0.2044
1:65349462:G:T	50	100	0.93	0.04285
1:65349471:G:A	50	100	0.99	0.2032
1:65349976:C:T	50	100	0.99	0.1885
1:65350038:A:G	50	98	0.99	0.1656
1:65350367:G:T	50	100	0.99	0.1883
1:65350611:G:T	50	98	0.99	0.3707
1:65350884:A:G	50	100	0.98	0.2023
1:65351045:C:T	50	100	0.83	0.02832
1:65351063:A:G	50	98	0.99	0.1656
1:65351097:T:C	50	100	0.99	0.2035
1:65351231:C:T	50	100	1	0.01035
1:65351414:T:A	50	100	0.99	0.189
1:65351478:A:G	50	100	0.99	0.1895
1:65351771:T:A	50	100	0.99	0.1928
1:65351795:C:T	50	98	0.99	0.1558
1:65351835:G:A	50	100	1	0.2044
1:65352012:C:T	50	100	1	0.01053
1:65352512:T:C	50	100	0.91	0.01707
1:65352798:A:G	50	100	1	0.2035
1:65353026:T:C	50	100	1	0.1881
1:65353595:C:G	50	100	1	0.01035
1:65355086:G:A	50	100	0.98	0.01035
1:65355094:G:A	50	98	0.95	0.1992
1:65355315:C:T	50	100	1	0.01035
1:65356834:G:C	50	100	0.99	0.2088
1:65357188:G:A	50	100	0.87	0.02796
1:65357356:C:A	50	100	0.9	0.01707
1:65357875:T:C	50	98	0.94	0.1808
1:65358061:C:G	50	100	1	0.01017
1:65358190:A:C	50	100	0.91	0.02288
1:65360248:C:G	50	100	1	0.01017
1:65361164:T:C	50	98	0.96	0.02142
1:65362047:T:C	50	100	1	0.01017
1:65363428:C:G	50	92	0.92	0.478
1:65363834:C:T	50	100	1	0.01035
1:65364128:C:A	49	100	1	0.01035
1:65364300:G:A	50	100	1	0.01035
1:65364614:G:T	50	86	0.88	0.4018
1:65364925:T:C	50	88	0.89	0.4858
1:65365144:G:A	50	100	0.92	0.01761
1:65365222:A:C	50	98	0.94	0.3248
1:65366331:A:G	50	100	0.95	0.2647
1:65366572:G:T	50	100	0.99	0.01743
1:65366669:A:T	50	100	0.99	0.3172
1:65366762:A:G	50	100	0.9	0.01507
1:65369619:C:A	50	100	1	0.3177
1:65369880:G:A	50	100	0.95	0.07135
1:65370228:T:C	50	100	0.99	0.3428
1:65370244:T:C	50	98	0.96	0.238
1:65370408:C:T	50	100	0.99	0.01761
1:65370547:T:C	50	100	1	0.343
1:65370561:T:C	50	100	0.99	0.3201
1:65370870:C:T	50	100	0.99	0.3397
1:65370932:A:G	50	100	0.79	0.02941
1:65371225:A:G	50	100	1	0.343
1:65371436:C:G	50	100	1	0.343
1:65371599:A:G	50	100	0.99	0.3203
1:65371648:G:A	50	100	0.82	0.01144
1:65371706:T:C	50	100	1	0.343
1:65372546:G:A	50	98	0.99	0.3424
1:65372683:A:G	50	100	1	0.3428
1:65372935:A:G	50	100	0.99	0.3431
1:65372966:C:G	50	100	1	0.3199
1:65373091:G:C	50	100	1	0.3214
1:65373198:A:C	50	100	0.99	0.3212
1:65373260:A:G	50	100	0.96	0.2041
1:65373363:C:T	50	100	0.99	0.3212
1:65373382:A:G	50	100	0.99	0.3212
1:65373572:G:A	50	100	1	0.3214
1:65373581:G:T	50	100	1	0.3215
1:65373733:G:T	50	100	0.94	0.0443
1:65374185:T:A	50	100	1	0.3215
1:65374295:G:T	50	100	1	0.3212
1:65374328:C:T	50	100	1	0.3215
1:65374766:C:G	50	100	1	0.3217
1:65375071:C:G	50	100	0.96	0.02088
1:65375125:G:A	50	100	1	0.3217
1:65375244:C:A	50	100	0.95	0.02614
1:65375484:T:C	50	100	1	0.3219
1:65375489:G:A	50	100	0.97	0.02288
1:65375537:T:G	50	100	1	0.3219
1:65375651:T:C	50	98	0.87	0.05955
1:65375832:C:T	50	100	1	0.3219
1:65375997:A:G	50	100	1	0.3206
1:65376681:T:G	50	100	0.99	0.3192
1:65376825:A:G	50	100	0.99	0.3346
1:65376830:T:C	50	98	1	0.3217
1:65376914:T:C	50	100	1	0.3217
1:65377021:C:T	50	98	0.87	0.03214
1:65377053:A:G	50	100	1	0.3215
1:65377208:T:G	50	100	0.98	0.2367
1:65377217:G:C	50	100	1	0.3217
1:65377574:G:A	50	100	0.99	0.01761
1:65377651:A:G	50	100	0.99	0.01761
1:65377970:T:C	50	98	1	0.3214
1:65378299:A:G	50	100	0.99	0.3194
1:65378601:G:A	50	100	1	0.3208
1:65378779:T:A	50	100	1	0.3208
1:65378971:T:G	50	100	1	0.3194
1:65379280:A:G	50	100	0.99	0.299
1:65379359:A:T	50	98	1	0.3268
1:65379393:C:T	50	98	1	0.3266
1:65379763:A:C	50	98	0.97	0.3627
1:65379919:A:G	50	98	0.74	0.03504
1:65380368:A:G	50	100	0.99	0.3406
1:65380441:A:G	50	100	0.99	0.3001
1:65380723:C:T	50	100	0.99	0.3406
1:65380861:G:A	50	100	1	0.0118
1:65380881:G:A	50	100	0.94	0.01816
1:65380899:T:G	50	94	0.96	0.3569
1:65380916:G:T	48	83.3	0.68	0.06245
1:65381108:G:A	50	100	1	0.01779
1:65381313:T:C	50	100	0.98	0.3168
1:65381422:A:G	50	100	0.99	0.3163
1:65381485:G:A	50	98	0.99	0.02288
1:65381503:C:T	50	98	0.99	0.3647
1:65382083:T:G	50	100	0.97	0.1098
1:65382280:C:G	50	98	0.82	0.0187
1:65382351:A:C	50	100	0.87	0.0679
1:65382392:C:T	50	100	0.99	0.344
1:65382638:G:A	50	100	0.96	0.01162
1:65382939:A:G	50	100	0.98	0.3446
1:65383851:G:A	50	98	0.96	0.1064
1:65384204:G:A	50	98	0.67	0.01416
1:65385285:G:C	50	100	0.99	0.3161
1:65385960:G:T	50	100	0.95	0.01126
1:65386076:G:A	50	100	0.98	0.3439
1:65386178:A:G	50	98	0.99	0.02269
1:65386381:A:T	50	100	0.98	0.3446
1:65386627:A:G	50	100	0.97	0.299
1:65387187:A:G	50	100	0.99	0.3437
1:65387253:A:G	50	100	1	0.01779
1:65387513:T:C	50	100	0.99	0.3435
1:65388264:C:G	50	100	1	0.01779
1:65388790:C:T	50	100	0.99	0.3446
1:65388873:T:G	50	100	0.99	0.3444
1:65389108:A:G	50	100	0.94	0.01779
1:65389615:C:T	50	100	1	0.01779
1:65390271:G:A	50	98	0.98	0.4114
1:65390599:C:A	50	100	0.99	0.3568
1:65390760:G:T	50	100	0.99	0.341
1:65390775:T:A	50	100	0.98	0.02687
1:65391096:G:C	50	100	0.99	0.3415
1:65391467:A:C	50	100	0.93	0.01761
1:65391704:T:C	50	100	0.92	0.01779
1:65391720:A:G	50	100	0.99	0.4521
1:65391774:A:C	50	100	0.99	0.4521
1:65391800:C:G	50	100	0.99	0.4521
1:65392071:C:T	50	100	0.97	0.03794
1:65392405:T:C	50	100	1	0.4537
1:65392462:G:A	50	100	1	0.3994
1:65392468:C:T	50	100	1	0.2228
1:65392672:G:A	50	100	0.98	0.02269
1:65393425:G:C	50	100	1	0.4786
1:65394101:T:G	50	98	0.95	0.4793
1:65394186:A:C	50	100	0.99	0.2293
1:65394227:C:G	50	100	0.99	0.2293
1:65394572:T:C	50	100	1	0.01816
1:65394830:G:A	50	100	0.83	0.01253
1:65394977:T:C	50	100	1	0.2228
1:65395004:A:C	50	100	1	0.2974
1:65395191:T:G	50	100	1	0.2229
1:65395377:T:C	50	100	1	0.3123
1:65395657:T:C	50	100	1	0.2229
1:65395872:A:C	50	100	1	0.2228
1:65395977:T:C	50	100	0.99	0.2353
1:65396115:A:G	50	100	0.99	0.3994
1:65396396:C:G	50	100	0.99	0.2291
1:65396825:C:G	50	100	1	0.2228
1:65397064:G:A	50	100	1	0.2228
1:65397161:C:A	50	100	1	0.2228
1:65397214:C:A	50	100	0.99	0.2291
1:65397619:G:A	50	100	0.99	0.4009
1:65397878:A:T	50	100	0.97	0.01816
1:65398326:A:G	50	100	1	0.2264
1:65398515:A:G	50	100	1	0.2229
1:65398537:G:T	50	100	1	0.2229
1:65399793:A:C	50	100	0.98	0.01924
1:65399891:T:C	50	100	0.99	0.4007
1:65399907:G:A	50	100	1	0.4007
1:65399952:G:A	50	100	0.99	0.4025
1:65399979:A:G	50	100	1	0.244
1:65400141:C:T	50	100	0.91	0.01834
1:65400155:C:G	50	100	0.98	0.01906
1:65400257:C:T	50	100	0.99	0.3667
1:65400310:T:C	50	100	1	0.4005
1:65400794:G:A	50	100	1	0.4005
1:65400833:T:C	50	100	1	0.4005
1:65400984:T:G	50	100	1	0.2266
1:65401391:A:G	50	100	0.98	0.01906
1:65401708:C:G	50	100	0.99	0.321
1:65401836:G:A	50	100	0.99	0.2516
1:65402032:C:T	50	100	1	0.2478
1:65402051:G:A	50	100	0.93	0.02487
1:65402151:C:T	50	100	0.98	0.01616
1:65402191:G:C	50	100	0.98	0.02433
1:65403480:T:C	50	98	0.98	0.3333
1:65403591:C:T	50	98	0.97	0.3762
1:65403806:T:C	50	94	0.92	0.415
1:65403893:A:G	50	94	0.91	0.4152
1:65404852:T:C	50	100	0.99	0.01561
1:65405008:A:G	50	100	0.96	0.01598
1:65405314:T:G	50	100	0.94	0.1342
1:65405379:G:T	50	100	0.98	0.3611
1:65405452:G:A	50	100	0.98	0.3633
1:65406336:A:G	50	98	0.96	0.3742
1:65406732:C:G	50	100	0.65	0.02179
1:65406914:A:C	50	100	0.99	0.3455
1:65406938:A:C	50	100	0.98	0.07952
1:65407213:A:C	50	98	0.84	0.01035
1:65407285:T:G	50	100	0.99	0.02197
1:65407484:A:G	50	94	0.96	0.252
1:65407922:A:T	50	96	0.97	0.3756
1:65407943:G:A	50	100	0.98	0.3491
1:65408189:A:G	50	96	0.96	0.2518
1:65408354:T:C	50	100	0.98	0.3453
1:65408464:T:A	50	100	0.98	0.3504
1:65408861:G:A	50	100	0.86	0.05356
1:65409107:A:G	50	98	0.95	0.4237
1:65409191:T:A	50	96	0.93	0.3415
1:65409670:A:G	50	100	0.94	0.05174
1:65409769:C:G	50	94	0.85	0.07716
1:65409990:A:T	50	98	0.94	0.05192
1:65410168:G:C	50	94	0.91	0.4786
1:65410246:C:T	50	100	0.94	0.03867
1:65410430:G:T	50	100	0.94	0.03867
1:65411188:G:A	50	100	0.99	0.01362
1:65411561:T:C	50	100	0.97	0.01616
1:65411796:C:G	50	100	0.97	0.0158
1:65412036:G:C	50	100	0.97	0.01616
1:65412170:C:G	50	100	1	0.0138
1:65413199:C:T	50	100	0.98	0.0158
1:65413569:A:G	50	92	0.94	0.4726
1:65413579:T:C	50	100	1	0.01561
1:65413630:C:T	50	100	0.94	0.01198
1:65413805:A:C	50	100	0.86	0.09786
1:65414565:G:A	50	96	0.83	0.01162
1:65415859:T:A	50	100	0.96	0.01471
1:65415918:G:T	50	98	0.98	0.02469
1:65417106:T:C	50	100	1	0.0158
1:65417205:A:T	50	100	0.96	0.01525
1:65417687:G:A	50	100	0.99	0.03195
1:65417894:G:A	50	100	0.98	0.03214
1:65418381:G:A	50	100	0.96	0.01289
1:65419378:C:G	50	100	0.96	0.03177
1:65419674:A:G	50	96	0.88	0.1278
1:65419886:G:C	50	98	0.96	0.4359
1:65420279:G:T	50	96	0.96	0.435
1:65420459:C:G	49	98	0.95	0.468
1:65420528:G:C	50	98	0.94	0.4762
1:65420715:T:C	50	98	0.95	0.4682
1:65420765:T:C	50	98	0.96	0.4365
1:65420803:C:A	50	100	1	0.0158
1:65421330:A:C	50	98	0.96	0.4363
1:65421825:C:G	50	100	0.92	0.1109
1:65421923:G:A	50	100	0.91	0.08061
1:65422402:C:A	50	98	0.95	0.4361
1:65422548:G:A	50	96	0.92	0.427
1:65422877:G:A	50	100	0.94	0.1017
1:65422887:A:G	50	96	0.79	0.04212
1:65423171:T:C	50	98	0.94	0.1073
1:65423290:G:A	50	100	0.95	0.0158
1:65423983:A:G	50	100	0.88	0.02306
1:65424553:C:T	50	100	0.88	0.4601
1:65424714:A:G	50	100	0.9	0.1066
1:65425016:T:A	50	100	0.91	0.1017
1:65425236:C:T	50	100	0.86	0.01961
1:65425500:T:A	50	98	0.82	0.02977
1:65425701:A:G	50	100	0.78	0.02124
1:65426048:A:G	50	96	0.64	0.01289
1:65426218:A:T	48	83.3	0.69	0.319
1:65426781:G:A	50	100	0.89	0.06391
1:65427026:G:A	50	100	0.96	0.1331
1:65427205:C:A	50	98	0.94	0.3012
1:65428258:C:T	50	100	0.96	0.05374
1:65428277:A:G	50	100	0.97	0.1017
1:65428386:C:G	50	98	0.99	0.2662
1:65428477:C:T	50	100	0.98	0.1342
1:65428659:C:T	50	98	0.99	0.4277
1:65428811:C:G	50	96	0.98	0.1781
1:65428824:G:A	50	100	0.85	0.01126
1:65428982:C:T	50	100	0.99	0.01126
1:65429007:T:C	50	100	0.97	0.01816
1:65429077:T:G	50	100	0.86	0.04503
1:65429130:G:A	50	98	0.98	0.08951
1:65429257:A:G	50	100	0.98	0.1015
1:65429447:A:G	50	98	0.99	0.3001
1:65429581:A:G	50	98	1	0.3001
1:65430244:T:C	50	100	0.99	0.2977
1:65430625:T:C	50	100	0.99	0.1481
1:65430862:A:G	50	100	0.99	0.4461
1:65430878:G:A	50	100	0.99	0.2872
1:65430929:A:G	50	100	0.99	0.1474
1:65430991:A:G	50	100	0.99	0.2985
1:65431004:G:C	50	100	0.99	0.2981
1:65431185:C:T	50	100	1	0.2645
1:65432064:A:G	50	100	0.98	0.08769
1:65432152:A:G	50	100	0.86	0.01126
1:65432186:G:A	50	100	0.99	0.1451
1:65432268:G:A	50	98	0.99	0.2879
1:65432298:G:A	50	100	1	0.2544
1:65432648:C:T	50	100	0.96	0.02687
1:65433190:G:C	50	100	1	0.256
1:65433313:C:T	50	100	0.99	0.2885
1:65433637:T:G	50	100	0.99	0.1469
1:65434674:G:T	50	98	1	0.2549
1:65435007:G:T	50	100	0.98	0.08951
1:65435310:T:C	50	100	0.93	0.01144
1:65435436:T:C	49	100	0.98	0.2977
1:65435513:T:G	50	94	0.9	0.05919
1:65435525:G:A	50	100	1	0.2663
1:65436519:T:C	50	100	0.99	0.1349
1:65437762:A:T	50	100	0.99	0.1438
1:65438025:C:G	50	100	0.99	0.1327
1:65438196:A:G	50	98	0.97	0.1607
1:65438772:C:G	50	100	1	0.2672
1:65438961:G:T	50	100	0.99	0.1331
1:65439008:G:A	50	100	0.98	0.1231
1:65439203:T:A	50	100	1	0.2771
1:65439610:A:G	49	98	0.99	0.2721
1:65440384:A:G	50	100	0.99	0.1438
1:65440413:G:A	50	100	0.99	0.01797
1:65440446:A:G	50	98	0.99	0.4688
1:65440454:A:G	50	98	1	0.305
1:65440490:C:T	50	100	0.99	0.1447
1:65440582:G:A	50	100	0.99	0.1449
1:65440807:C:A	50	100	0.99	0.4513
1:65441079:C:T	50	100	0.99	0.1723
1:65441327:G:C	50	100	0.98	0.02959
1:65441868:T:G	50	100	0.92	0.01144
1:65442209:G:C	50	100	0.99	0.2634
1:65442790:A:C	50	98	0.99	0.4855
1:65443002:A:C	50	100	0.97	0.0118
1:65443424:T:A	50	100	1	0.2538
1:65443523:T:G	49	100	0.99	0.1438
1:65443525:T:G	50	100	0.99	0.4552
1:65443858:G:A	50	100	1	0.01162
1:65443923:A:G	50	100	0.98	0.1002
1:65444586:G:A	38	97.4	0.95	0.02723
1:65444594:G:C	37	97.3	0.96	0.1383
1:65445924:T:C	50	100	0.99	0.4394
1:65445989:G:T	50	100	0.99	0.3046
1:65446452:G:T	50	100	0.89	0.02596
1:65447529:C:T	49	100	0.96	0.07462
1:65447974:C:T	50	100	0.99	0.0276
1:65448024:A:G	50	100	0.99	0.4394
1:65448230:T:C	50	100	0.97	0.0216
1:65448549:G:T	50	100	0.98	0.0728
1:65448832:A:T	50	100	0.98	0.01924
1:65448999:C:T	50	100	0.98	0.02887
1:65449224:G:A	50	100	0.97	0.02179
1:65449312:G:A	50	98	0.89	0.01416
1:65450431:A:C	44	81.8	0.97	0.3889
1:65451053:T:G	50	100	0.99	0.02088
1:65451214:T:C	50	98	1	0.3863
1:65451266:A:G	50	100	0.99	0.02106
1:65451838:T:G	50	100	0.95	0.0728
1:65451842:G:A	50	100	0.91	0.01144
1:65451886:A:G	50	90	0.99	0.4076
1:65452762:C:A	49	95.9	0.98	0.2582
1:65453247:T:G	50	100	0.79	0.01144
1:65453436:G:T	50	98	0.95	0.02106
1:65453439:G:A	50	98	0.98	0.02832
1:65453529:T:C	50	100	1	0.2046
1:65453875:A:C	50	100	0.97	0.0276
1:65454337:G:T	50	100	0.98	0.08079
1:65454370:C:T	50	100	0.98	0.1382
1:65454861:G:A	50	98	0.91	0.01144
1:65455016:A:G	50	100	1	0.2959
1:65455112:A:G	50	100	0.94	0.02832
1:65455129:T:A	50	100	0.98	0.08442
1:65455130:C:A	50	100	0.98	0.08442
1:65455198:A:T	50	100	0.96	0.05719
1:65455352:A:C	50	100	0.99	0.4034
1:65455355:T:C	50	100	1	0.2869
1:65455459:T:C	50	98	1	0.2634
1:65455635:C:T	50	98	0.99	0.4034
1:65455656:C:T	50	100	0.89	0.04085
1:65455889:C:T	50	100	0.99	0.06627
1:65455987:C:T	50	100	0.99	0.1434
1:65456015:A:G	50	100	0.99	0.2869
1:65456401:T:C	50	100	0.98	0.1053
1:65456438:G:C	50	100	0.98	0.05301
1:65456626:G:C	50	100	0.97	0.0187
1:65456849:A:T	50	100	1	0.2618
1:65456862:G:C	50	100	1	0.2618
1:65457044:A:G	50	98	0.91	0.01543
1:65457095:G:A	50	100	0.97	0.0187
1:65457319:T:A	50	100	0.98	0.08079
1:65457474:C:G	50	100	0.99	0.287
1:65458158:G:A	50	100	1	0.2618
1:65458349:A:G	50	100	0.95	0.07407
1:65459666:T:G	50	100	0.99	0.1456
1:65460118:A:G	50	100	0.97	0.0187
1:65461566:T:C	50	98	0.95	0.0492
1:65462465:T:C	50	100	0.99	0.0276
1:65463040:T:C	50	100	0.98	0.07934
1:65463684:C:G	50	100	0.88	0.02578
1:65463823:G:A	50	100	0.99	0.1407
1:65463840:G:A	50	100	0.97	0.0187
1:65464429:G:C	50	100	0.98	0.02741
1:65464451:G:A	50	100	1	0.3021
1:65465329:G:T	49	100	0.94	0.01107
1:65465568:T:C	50	100	1	0.3023
1:65465711:G:C	50	100	0.99	0.2489
1:65465969:C:G	50	100	0.98	0.07934
1:65465989:C:T	50	100	0.98	0.07952
1:65466393:C:T	50	100	0.99	0.07135
1:65466492:A:G	50	100	0.97	0.02723
1:65466502:T:A	50	100	0.98	0.396
1:65466601:G:T	50	100	0.99	0.0984
1:65466672:T:C	50	100	0.97	0.09023
1:65467062:C:T	50	100	0.98	0.08025
1:65467389:A:G	50	98	0.99	0.2032
1:65467512:G:A	50	100	0.99	0.2484
1:65467523:C:T	50	100	0.99	0.2482
1:65467580:G:A	50	100	0.99	0.2476
1:65467679:C:T	50	98	0.99	0.1011
1:65467734:C:T	50	100	0.91	0.01162
1:65467802:A:G	50	100	0.97	0.01888
1:65467908:G:T	50	98	0.98	0.0728
1:65467989:G:A	50	100	0.98	0.02741
1:65467990:C:G	50	100	0.91	0.01162
1:65468235:T:C	50	100	0.86	0.01507
1:65468295:C:T	50	100	0.98	0.02687
1:65468397:T:G	50	100	0.99	0.01961
1:65468671:T:C	50	100	0.99	0.2498
1:65468908:A:G	50	100	0.99	0.2498
1:65469164:A:T	50	100	1	0.01943
1:65469338:G:T	50	100	1	0.01924
1:65469460:A:G	50	100	1	0.01924
1:65469524:C:T	50	98	0.98	0.07117
1:65469811:G:A	50	100	0.98	0.3027
1:65469970:C:G	50	92	0.83	0.02233
1:65470498:G:A	50	98	0.98	0.144
1:65470561:T:C	50	98	0.99	0.2039
1:65470588:A:G	50	100	0.96	0.07952
1:65471092:C:T	50	100	0.9	0.03504
1:65471382:G:T	50	98	0.97	0.4886
1:65471796:A:G	50	100	0.99	0.3032
1:65472197:A:T	50	98	0.97	0.2967
1:65472578:C:T	50	100	0.78	0.0118
1:65472649:T:C	50	98	0.89	0.02524
1:65473475:A:G	50	100	0.99	0.2671
1:65473635:G:A	50	100	0.87	0.01035
1:65473760:C:G	49	98	0.97	0.4844
1:65473955:C:T	50	100	0.95	0.02687
1:65474291:G:A	50	100	0.95	0.09205
1:65474955:C:T	50	100	0.97	0.03794
1:65475333:C:G	50	98	0.96	0.07952
1:65475849:G:A	50	96	0.97	0.4887
1:65476583:T:C	50	100	0.99	0.2674
1:65477514:G:A	50	100	1	0.2727
1:65477788:C:T	50	100	0.98	0.1133
1:65478189:A:G	50	100	1	0.4866
1:65478390:G:A	50	100	0.97	0.03105
1:65478771:T:G	50	100	0.98	0.03214
1:65479167:T:C	50	100	1	0.2743
1:65479924:A:G	50	100	0.98	0.03159
1:65480067:C:T	50	100	0.97	0.07153
1:65480086:A:G	50	100	0.99	0.03159
1:65480223:T:C	50	100	1	0.4602
1:65480282:G:A	50	100	1	0.2731
1:65480419:A:G	50	100	0.99	0.03214
1:65480438:G:A	50	100	0.99	0.3115
1:65480823:A:G	50	100	1	0.2734
1:65481271:G:A	50	98	0.99	0.03195
1:65481361:A:C	50	98	0.99	0.3437
1:65481728:C:T	50	100	0.94	0.01688
1:65483108:T:C	50	100	1	0.09459
1:65483257:C:A	50	100	0.97	0.2191
1:65483884:T:A	50	100	0.85	0.01906
1:65484134:A:G	50	100	0.99	0.3108
1:65484195:G:A	50	100	1	0.2731
1:65484373:T:C	50	100	1	0.2377
1:65484545:T:C	50	100	0.98	0.01707
1:65484547:T:C	50	100	1	0.2743
1:65484616:G:A	50	100	0.99	0.03304
1:65484657:G:A	50	100	1	0.2743
1:65484686:T:C	50	100	1	0.2378
1:65484690:A:G	50	100	1	0.2378
1:65486214:A:G	50	100	1	0.2743
1:65486346:A:C	50	100	0.99	0.0325
1:65486610:T:C	50	100	1	0.2743
1:65486745:A:G	50	100	1	0.4194
1:65487028:T:C	50	100	0.85	0.0138
1:65487058:A:G	50	100	0.99	0.274
1:65487098:G:A	50	100	1	0.3023
1:65488210:T:C	35	100	0.66	0.01797
1:65488287:C:T	44	100	1	0.2743
1:65489495:G:A	50	100	0.99	0.2464
1:65490042:A:G	50	100	1	0.2377
1:65490537:G:A	50	100	0.99	0.03286
1:65490864:T:G	50	100	0.99	0.03558
1:65491069:C:G	50	100	0.97	0.05628
1:65491255:G:A	50	100	1	0.4232
1:65491413:A:C	50	98	1	0.2377
1:65491458:C:A	50	100	1	0.09477
1:65491654:G:A	50	100	1	0.3108
1:65492095:C:T	50	100	0.99	0.03195
1:65492323:G:A	50	98	1	0.4239
1:65492591:G:T	50	100	0.99	0.1973
1:65493423:T:C	50	98	1	0.4237
1:65493714:T:C	50	100	1	0.4237
1:65494353:G:T	50	100	1	0.4237
1:65494496:A:G	50	100	0.97	0.05773
1:65495037:G:A	50	100	1	0.4236
1:65495520:T:C	50	100	1	0.3108
1:65495616:C:T	50	100	0.99	0.1934
1:65495885:A:G	50	96	0.91	0.03159
1:65496097:A:G	50	98	0.99	0.136
1:65496203:T:A	50	98	0.98	0.06318
1:65496343:C:T	50	98	1	0.4236
1:65496397:A:G	50	100	0.98	0.06264
1:65497003:C:T	50	96	0.98	0.06318
1:65497266:A:G	50	100	1	0.2682
1:65497333:C:T	50	100	1	0.2682
1:65498021:T:A	50	100	1	0.2607
1:65498076:T:C	50	100	0.94	0.01053
1:65498342:C:T	50	100	0.98	0.06264
1:65499653:T:C	50	100	0.93	0.0138
1:65499883:C:T	50	100	1	0.3106
1:65500037:A:G	50	100	0.99	0.09604
1:65500217:T:G	50	100	0.98	0.0325
1:65500684:A:G	50	100	0.97	0.06282
1:65500820:C:T	50	100	0.99	0.2564
1:65500881:A:G	50	100	1	0.2745
1:65501156:T:G	50	100	0.99	0.4199
1:65501425:A:T	50	100	0.98	0.1995
1:65501444:A:G	50	100	0.96	0.04412
1:65503379:C:T	50	100	0.98	0.346
1:65503747:C:T	49	100	0.99	0.3466
1:65503869:G:A	50	100	0.99	0.3313
1:65504684:G:T	50	100	0.99	0.1046
1:65504812:T:C	50	100	0.99	0.2455
1:65504922:T:A	50	100	0.99	0.331
1:65505021:A:G	50	100	0.99	0.3453
1:65505104:A:G	50	100	0.99	0.2455
1:65505242:T:C	50	100	1	0.1474
1:65505345:G:T	50	100	0.98	0.05029
1:65505472:C:G	50	100	0.99	0.2455
1:65505778:A:C	50	100	0.99	0.331
1:65506373:T:C	50	98	0.9	0.02741
1:65506835:G:A	50	100	0.99	0.331
1:65506867:C:A	50	100	1	0.2593
1:65506912:C:G	50	100	0.99	0.3315
1:65507461:A:G	50	98	0.92	0.0463
1:65507612:C:G	50	100	1	0.2591
1:65507670:G:A	50	100	0.99	0.331
1:65507747:C:T	50	100	0.99	0.331
1:65507877:G:T	50	100	0.98	0.05338
1:65508192:C:T	50	100	0.99	0.331
1:65508270:T:C	50	100	0.99	0.331
1:65508758:C:T	50	98	1	0.02088
1:65508823:A:G	50	100	1	0.01434
1:65509080:T:G	50	100	0.93	0.0354
1:65509592:C:T	50	100	1	0.2607
1:65510368:A:C	50	100	0.99	0.3317
1:65510415:C:G	50	100	0.75	0.01725
1:65511283:A:G	50	100	0.99	0.3308
1:65511502:G:C	50	100	0.97	0.01071
1:65511981:G:A	50	100	0.99	0.01416
1:65512137:T:C	50	100	0.99	0.2451
1:65512161:C:G	50	100	1	0.2509
1:65513234:T:C	50	100	0.99	0.2451
1:65513246:T:C	50	100	1	0.2776
1:65513597:T:C	50	100	0.99	0.2013
1:65513774:C:T	50	100	1	0.2774
1:65513776:T:C	50	100	1	0.2785
1:65514532:G:C	50	100	1	0.2774
1:65515072:G:A	50	100	1	0.02487
1:65515155:C:T	50	100	1	0.2783
1:65516217:A:G	50	100	1	0.2774
1:65516705:G:A	50	98	0.99	0.01053
1:65516950:C:T	50	100	0.99	0.2458
1:65516957:G:A	50	100	1	0.03395
1:65517016:A:C	50	100	1	0.03395
1:65517193:A:T	50	100	1	0.03649
1:65517236:T:C	50	100	0.99	0.2455
1:65517475:C:T	50	100	1	0.4484
1:65517574:C:G	50	100	1	0.25
1:65517667:G:A	50	98	0.95	0.05084
1:65517943:C:T	50	100	1	0.1396
1:65518899:T:C	50	96	0.68	0.04521
1:65518911:T:C	50	88	0.71	0.04394
1:65519173:C:T	50	100	1	0.07262
1:65519452:C:T	50	100	1	0.03486
1:65519823:C:G	50	100	1	0.08624
1:65520053:C:T	50	100	1	0.3065
1:65520396:G:A	50	100	1	0.3054
1:65520867:C:G	50	100	1	0.3054
1:65521121:C:A	50	100	1	0.3052
1:65521481:G:C	50	100	1	0.142
1:65521522:C:G	50	100	1	0.2589
1:65521766:A:G	50	100	1	0.3056
1:65521976:T:C	50	100	1	0.2585
1:65521993:G:A	50	100	0.99	0.2456
1:65522035:C:T	50	100	0.98	0.0532
1:65522410:G:A	50	100	1	0.08624
1:65522463:C:T	50	100	1	0.3054
1:65522479:A:G	50	100	0.92	0.03486
1:65522638:T:A	50	100	1	0.03395
1:65522810:C:T	50	100	1	0.4488
1:65523023:A:G	50	100	1	0.142
1:65523262:C:A	50	100	1	0.03086
1:65523386:A:G	50	100	0.96	0.03468
1:65523413:C:T	50	100	1	0.0345
1:65523710:G:A	50	100	0.99	0.2776
1:65523715:G:T	50	100	1	0.3052
1:65523994:C:T	50	100	0.99	0.2776
1:65524195:C:A	50	100	1	0.14
1:65524428:T:C	50	100	1	0.3048
1:65524739:C:T	50	100	0.99	0.3595
1:65524931:G:A	50	100	1	0.345
1:65525343:G:C	50	100	1	0.05047
1:65525413:C:T	50	100	0.95	0.06681
1:65525520:A:G	50	100	0.98	0.3911
1:65525816:A:G	49	100	0.9	0.01144
1:65526457:A:G	50	100	1	0.06028
1:65526942:C:T	50	100	0.99	0.2825
1:65527665:G:A	50	100	1	0.2491
1:65527873:C:T	50	100	1	0.3566
1:65528791:T:A	50	100	1	0.04412
1:65528882:G:T	50	100	0.99	0.1732
1:65528907:C:T	49	100	1	0.04375
1:65530018:G:A	50	100	1	0.2967
1:65530132:C:T	50	100	1	0.03341
1:65530483:G:T	50	100	1	0.2965
1:65530559:C:T	50	100	0.98	0.01126
1:65531119:T:C	50	100	1	0.2366
1:65532057:G:A	50	100	0.99	0.2939
1:65532158:G:A	50	100	1	0.2527
1:65532542:G:A	50	100	1	0.01017
1:65532687:C:G	50	100	1	0.01017
1:65532784:A:G	50	100	0.98	0.39
1:65532889:G:A	50	100	1	0.05374
1:65533107:C:T	50	100	1	0.2269
1:65533436:G:A	50	100	1	0.2271
1:65533478:G:A	50	100	1	0.05374
1:65534128:G:T	50	100	0.99	0.2271
1:65534351:G:A	50	100	0.99	0.2279
1:65534754:T:C	50	100	1	0.2271
1:65534755:G:A	50	100	0.98	0.04067
1:65534850:C:T	50	100	1	0.2812
1:65534976:C:G	50	100	1	0.2277
1:65535719:T:C	50	100	1	0.2277
1:65536063:A:T	50	100	1	0.2277
1:65536203:A:G	50	100	1	0.02996
1:65536250:T:C	50	100	1	0.2277
1:65536373:C:T	50	96	0.85	0.01924
1:65536977:A:G	50	100	1	0.0492
1:65537314:A:G	50	100	0.92	0.03468
1:65537331:C:G	50	100	1	0.2124
1:65537569:A:G	50	100	1	0.3397
1:65537739:G:A	50	100	1	0.02342
1:65537791:C:A	50	100	1	0.04829
1:65538082:T:A	50	100	1	0.04793
1:65538141:T:C	50	100	1	0.2751
1:65538171:T:G	50	98	1	0.3399
1:65538390:G:C	50	100	0.97	0.06427
1:65538923:C:T	50	100	0.98	0.04085
1:65539920:C:G	50	98	0.97	0.1336
1:65540814:G:A	50	100	0.99	0.05374
1:65540888:A:G	50	100	1	0.04866
1:65541747:C:T	50	100	1	0.3401
1:65542217:C:T	50	98	1	0.2863
1:65542226:G:A	50	100	1	0.03014
1:65542393:T:A	50	100	1	0.06536
1:65542475:A:T	49	89.8	0.99	0.3767
1:65542653:T:C	50	100	1	0.2128
1:65543019:T:A	50	100	0.98	0.3332
1:65543027:G:T	50	100	0.98	0.3332
1:65543650:T:G	50	100	1	0.2763
1:65543729:C:T	50	100	0.99	0.02996
1:65544750:G:A	50	100	0.98	0.3328
1:65545123:A:G	49	98	0.91	0.03686
1:65545149:T:A	50	98	0.98	0.02996
1:65545180:C:G	48	100	0.95	0.0158
1:65545251:G:A	50	100	0.98	0.04357
1:65545412:G:C	50	100	0.77	0.02015
1:65545786:G:T	49	100	0.91	0.03123
1:65546189:C:T	50	100	1	0.04866
1:65546190:G:A	50	100	1	0.01017
1:65546369:A:T	50	100	0.96	0.02342
1:65546399:A:G	50	100	0.89	0.03704
1:65546573:T:G	50	100	1	0.0492
1:65546613:T:G	50	100	0.99	0.03522
1:65546753:A:C	50	100	1	0.04866
1:65547018:G:T	50	100	1	0.2696
1:65547135:C:G	49	100	0.96	0.01053
1:65547143:C:T	48	100	0.99	0.2211
1:65547171:C:T	49	100	1	0.2121
1:65547443:C:G	50	98	0.96	0.02342
1:65547699:T:C	50	100	0.99	0.0167
1:65547723:G:T	48	93.8	1	0.2208
1:65548165:C:A	50	100	0.99	0.2881
1:65548245:G:T	50	94	0.99	0.3406
1:65548497:T:A	49	100	1	0.05374
1:65548676:T:C	50	100	0.99	0.3764
1:65548696:G:C	50	100	1	0.04884
1:65548767:T:G	50	100	1	0.3404
1:65548904:C:T	50	100	1	0.04866
1:65549035:C:G	50	100	0.96	0.03014
1:65549177:C:T	50	98	0.99	0.2905
1:65549215:G:A	50	94	1	0.05356
1:65549483:C:T	50	100	1	0.01761
1:65549575:A:G	50	100	0.98	0.02959
1:65549788:C:T	50	100	1	0.01053
1:65550212:G:A	50	100	1	0.2696
1:65550227:G:T	50	100	1	0.05392
1:65550522:G:A	50	100	1	0.3404
1:65550532:G:C	50	100	1	0.2696
1:65550618:A:G	50	98	1	0.2698
1:65550804:C:T	50	100	1	0.0167
1:65550868:G:A	50	100	1	0.2865
1:65550899:G:A	50	100	0.96	0.02342
1:65550903:T:C	50	100	1	0.04829
1:65551259:C:T	50	100	1	0.2211
1:65551703:C:T	50	100	1	0.3404
1:65552003:C:T	50	100	1	0.2696
1:65552035:C:T	50	100	1	0.04829
1:65552292:C:T	50	100	0.99	0.2696
1:65552358:A:T	50	100	0.99	0.2211
1:65552544:T:C	50	100	0.99	0.2865
1:65552876:G:A	50	100	0.99	0.3404
1:65552981:A:G	50	100	0.99	0.2865
1:65553677:A:G	50	100	0.99	0.221
1:65553883:C:G	50	100	1	0.221
1:65554138:T:C	50	100	1	0.3402
1:65554208:C:T	50	100	1	0.221
1:65554341:C:A	50	100	1	0.05356
1:65554536:C:A	50	100	1	0.3402
1:65555157:A:G	50	100	0.98	0.2175
1:65555668:A:G	50	98	0.98	0.2168
1:65557117:A:T	50	100	1	0.01035
1:65558024:G:A	50	98	0.99	0.4644
1:65558033:A:G	50	98	0.98	0.2671
1:65564324:G:A	48	97.9	0.78	0.02796
1:65564412:C:T	47	97.9	0.88	0.03341
1:65564762:G:A	50	100	1	0.1935
1:65565380:G:A	50	100	0.99	0.4648
1:65565395:G:A	50	100	0.98	0.01071
1:65565479:A:C	50	100	1	0.01053
1:65565845:T:A	50	82	0.88	0.03322
1:65566256:G:A	50	100	1	0.1797
1:65566402:T:C	50	100	1	0.1959
1:65567813:G:A	50	100	0.99	0.2121
1:65568013:T:G	50	100	1	0.4639
1:65568063:C:T	50	98	0.95	0.04085
1:65568171:A:G	50	100	0.97	0.0581
1:65568313:C:T	50	100	1	0.1692
1:65569564:G:A	50	100	1	0.1937
1:65569575:G:C	50	100	0.99	0.3257
1:65570056:T:A	50	100	1	0.1797
1:65570345:A:G	50	100	1	0.1941
1:65570758:A:G	50	100	1	0.2093
1:65570931:G:C	50	100	0.96	0.02959
1:65571093:T:A	50	100	0.99	0.2084
1:65571279:G:A	50	100	1	0.2095
1:65571729:G:A	50	100	1	0.0167
1:65571798:A:T	49	98	0.99	0.1687
1:65571809:A:T	50	96	1	0.1694
1:65571829:G:A	50	100	0.98	0.1345
1:65571906:G:T	49	100	0.99	0.1855
1:65572166:A:G	50	100	1	0.01053
1:65572301:T:G	49	98	0.97	0.2032
1:65572752:C:A	50	100	1	0.2765
1:65572983:A:G	50	100	1	0.2872
1:65573315:T:A	50	100	1	0.1699
1:65573634:T:C	50	100	1	0.2729
1:65573742:C:T	50	100	1	0.4635
1:65574041:A:G	50	100	1	0.01053
1:65574175:T:G	50	100	1	0.2765
1:65574236:A:G	50	100	1	0.2765
1:65574404:A:T	50	100	0.96	0.02378
1:65574481:C:T	50	100	1	0.01071
1:65574911:C:T	50	100	1	0.01107
1:65575251:T:A	50	98	0.9	0.0354
1:65575330:G:A	50	100	0.97	0.03686
1:65575786:G:T	50	100	0.98	0.2507
1:65576395:G:T	49	100	0.98	0.2451
1:65577067:T:C	50	100	0.99	0.213
1:65577336:C:A	50	100	0.97	0.1843
1:65577429:A:G	50	100	0.97	0.2598
1:65577881:G:A	50	98	0.96	0.3386
1:65577882:C:T	50	94	0.87	0.01725
1:65578330:A:G	50	100	1	0.2812
1:65579568:C:T	50	100	1	0.281
1:65579645:A:G	50	100	1	0.281
1:65579741:T:G	50	100	1	0.281
1:65580181:G:C	50	100	1	0.457
1:65580244:G:A	50	100	1	0.2705
1:65580330:T:C	50	100	1	0.281
1:65580434:A:C	50	100	0.99	0.2095
1:65580714:G:A	50	100	1	0.2674
1:65580822:C:T	50	100	1	0.2674
1:65581389:G:A	50	100	1	0.1694
1:65581442:T:C	50	100	1	0.2674
1:65581584:T:C	50	100	1	0.2672
1:65582197:G:A	50	100	1	0.2674
1:65582210:A:G	50	100	1	0.2674
1:65582440:A:G	50	100	1	0.278
1:65582706:A:G	50	100	1	0.4572
1:65582734:A:G	50	100	1	0.278
1:65582939:A:G	50	100	1	0.1832
1:65583339:T:C	50	100	1	0.1727
1:65583445:C:A	50	100	1	0.2841
1:65583484:A:G	50	100	1	0.4539
1:65583534:A:C	50	100	1	0.01053
1:65583806:A:G	48	97.9	1	0.2841
1:65584008:A:C	50	100	1	0.2841
1:65584055:G:A	50	100	1	0.2736
1:65584794:G:A	50	100	1	0.4572
1:65585217:T:C	50	100	0.99	0.1963
1:65585314:A:G	50	100	0.99	0.1963
1:65585662:T:C	50	100	1	0.4546
1:65585667:G:A	50	100	1	0.2738
1:65585834:T:C	50	100	1	0.01053
1:65585903:C:T	50	100	0.96	0.02397
1:65586434:G:A	50	100	1	0.2731
1:65586526:C:T	50	100	1	0.4432
1:65586545:A:G	50	100	1	0.2881
1:65586639:T:G	50	100	0.98	0.01107
1:65586846:A:C	50	98	0.96	0.02378
1:65587380:A:G	50	100	1	0.1692
1:65587398:G:A	50	100	1	0.2734
1:65587465:C:T	50	100	1	0.2732
1:65587509:C:G	50	100	1	0.2734
1:65587805:C:A	50	100	0.99	0.2836
1:65587806:A:G	50	100	0.99	0.2836
1:65587873:A:G	50	100	0.99	0.2836
1:65587937:A:G	50	100	0.99	0.2865
1:65588108:A:G	50	100	0.97	0.325
1:65588114:T:C	50	100	0.97	0.4964
1:65588121:A:T	50	100	0.97	0.4962
1:65588125:T:C	50	100	0.98	0.2066
1:65588320:G:A	50	96	0.96	0.2142
1:65588957:G:A	50	98	0.98	0.4668
1:65589030:T:C	50	98	0.98	0.4626
1:65589312:T:G	50	100	0.98	0.3371
1:65589475:A:G	50	100	0.99	0.4742
1:65589677:T:C	50	100	0.99	0.01398
1:65589746:T:C	50	100	0.95	0.02814
1:65589971:T:C	50	100	0.98	0.07643
1:65590270:C:T	34	100	0.93	0.02324
1:65590369:T:C	50	100	0.99	0.2654
1:65590493:G:A	50	100	0.96	0.02814
1:65590660:T:G	50	100	0.94	0.02033
1:65590859:G:A	50	100	0.98	0.4221
1:65590913:G:A	50	100	0.99	0.4749
1:65591238:A:C	50	100	1	0.4749
1:65591367:T:C	50	100	1	0.4749
1:65591434:A:G	50	100	1	0.4749
1:65591513:T:G	50	100	1	0.4749
1:65591566:T:C	50	100	0.96	0.01561
1:65591758:T:C	50	100	1	0.4749
1:65591808:T:C	50	100	1	0.4749
1:65592317:C:T	50	100	1	0.4753
1:65592830:A:G	50	100	1	0.4753
1:65593118:A:G	50	100	0.99	0.3497
1:65593171:T:A	50	100	1	0.4748
1:65593340:G:T	50	100	0.98	0.1394
1:65593762:T:C	50	100	0.99	0.2658
1:65593777:C:T	50	100	1	0.4751
1:65593877:G:C	50	100	1	0.4749
1:65593980:A:T	50	100	1	0.4751
1:65595389:T:C	50	100	1	0.4751
1:65595550:C:T	50	100	1	0.4751
1:65595835:G:A	50	100	1	0.4751
1:65596055:A:G	50	100	1	0.01089
1:65596422:A:G	50	100	0.97	0.01452
1:65596642:A:G	50	100	1	0.146
1:65597311:A:G	50	100	0.93	0.05719
1:65597434:G:T	50	100	1	0.2509
1:65597626:G:A	50	100	0.94	0.02033
1:65597658:T:C	50	100	1	0.4762
1:65597897:G:A	50	100	1	0.4757
1:65598430:T:C	50	100	1	0.4775
1:65598610:A:C	50	100	1	0.4777
1:65599027:C:T	50	100	0.99	0.4497
1:65599304:C:T	50	100	0.99	0.2211
1:65599306:C:T	50	100	0.99	0.4793
1:65600316:C:T	50	100	0.99	0.4797
1:65600533:C:T	50	100	0.99	0.4797
1:65600647:C:T	50	100	0.99	0.4798
1:65601426:T:C	50	100	0.99	0.2242
1:65601702:G:A	50	100	0.98	0.02941
1:65601713:T:C	50	98	0.91	0.0699
1:65602494:A:G	50	100	0.99	0.4808
1:65602910:T:G	50	100	1	0.0207
1:65603337:G:A	50	100	0.99	0.2012
1:65603717:A:G	50	100	0.99	0.282
1:65604303:G:T	50	100	1	0.2001
1:65604343:A:T	50	100	1	0.1999
1:65604348:A:T	50	92	0.95	0.2643
1:65604739:C:T	50	100	1	0.1997
1:65604919:G:A	50	100	1	0.2318
1:65605399:T:A	50	100	1	0.1427
1:65606860:C:A	50	100	1	0.1997
1:65607213:G:C	50	100	1	0.1993
1:65607674:A:G	50	100	0.85	0.01779
1:65607678:G:A	50	100	1	0.1997
1:65607705:T:C	50	100	1	0.1997
1:65608131:G:T	50	100	0.97	0.08424
1:65608269:C:T	50	98	1	0.4319
1:65608299:C:T	50	100	1	0.1999
1:65608483:A:G	50	100	1	0.2006
1:65609208:A:G	50	100	0.95	0.03268
1:65609440:A:G	50	100	1	0.2204
1:65609453:C:T	50	100	0.99	0.2843
1:65610269:G:C	50	100	1	0.2008
1:65610675:C:T	50	98	1	0.2318
1:65611765:T:A	50	100	0.98	0.0748
1:65611907:T:G	50	100	0.99	0.3095
1:65611934:T:C	50	100	0.98	0.02741
1:65611941:G:A	50	100	1	0.4849
1:65612122:A:G	50	100	1	0.2001
1:65612722:T:C	50	100	0.99	0.4855
1:65613279:G:C	50	100	1	0.05628
1:65614477:G:A	50	100	1	0.2318
1:65614577:T:C	50	100	1	0.1999
1:65614586:T:A	50	100	1	0.2318
1:65614618:G:A	50	100	1	0.0167
1:65614880:G:A	50	100	1	0.2318
1:65615101:C:T	50	100	1	0.2318
1:65615104:T:C	50	100	1	0.4828
1:65615599:C:A	50	100	1	0.2318
1:65615672:T:C	50	100	1	0.2318
1:65615981:A:G	50	100	0.95	0.03304
1:65616401:A:G	50	100	1	0.4829
1:65616452:A:G	50	100	1	0.2318
1:65616640:A:G	50	100	0.9	0.01053
1:65616788:A:G	50	100	1	0.4829
1:65617112:G:A	50	100	1	0.1999
1:65617514:G:A	50	100	1	0.4829
1:65617578:C:T	50	100	1	0.01416
1:65617854:G:A	50	100	1	0.2318
1:65618498:A:T	50	96	1	0.232
1:65618626:C:T	50	100	0.99	0.2322
1:65618685:A:G	50	100	0.95	0.03304
1:65618886:C:T	50	100	0.97	0.06046
1:65619031:A:G	50	100	0.9	0.02324
1:65619553:G:A	50	100	1	0.2318
1:65619750:A:G	50	100	1	0.2046
1:65619842:T:A	50	100	1	0.1995
1:65619891:T:A	50	100	1	0.4833
1:65620511:A:T	50	100	1	0.4831
1:65620625:T:A	50	100	1	0.2046
1:65620946:G:C	50	100	0.98	0.07662
1:65621473:G:C	50	100	0.98	0.02578
1:65621618:G:C	50	100	1	0.4837
1:65621937:G:T	50	100	1	0.2042
1:65622059:G:T	50	100	1	0.2318
1:65622146:T:A	50	100	0.99	0.2801
1:65622401:C:G	50	100	1	0.4842
1:65622445:T:C	50	100	1	0.199
1:65622460:T:C	50	100	1	0.4844
1:65622501:G:A	50	100	1	0.2318
1:65622687:A:G	50	100	0.98	0.063
1:65622698:C:T	50	100	1	0.01398
1:65623018:C:A	50	100	0.99	0.4855
1:65623268:A:G	50	100	1	0.232
1:65623349:A:G	50	100	1	0.01398
1:65623504:A:G	50	100	0.83	0.01761
1:65623899:C:T	50	100	1	0.05864
1:65624025:A:G	50	100	1	0.1552
1:65624076:T:C	50	100	0.99	0.01198
1:65624099:C:T	50	100	1	0.4873
1:65624681:C:A	50	100	1	0.2547
1:65625387:T:C	50	100	1	0.2484
1:65625423:G:A	50	100	1	0.4813
1:65625486:A:T	50	100	0.99	0.02887
1:65625775:T:C	50	100	1	0.2484
1:65625816:T:C	50	100	1	0.03177
1:65626095:T:A	50	100	1	0.01398
1:65626334:T:A	50	100	1	0.4813
1:65626335:A:G	50	100	0.83	0.01779
1:65626666:A:G	50	100	1	0.2326
1:65626774:G:T	50	100	1	0.1505
1:65626883:C:T	50	100	1	0.2485
1:65626887:A:G	50	100	1	0.4815
1:65627189:C:T	50	100	1	0.06118
1:65627347:C:T	50	100	1	0.4813
1:65628025:C:T	50	100	1	0.2484
1:65628867:A:G	50	100	1	0.09314
1:65629245:A:T	50	100	0.99	0.1556
1:65629705:T:A	50	100	1	0.2491
1:65629736:C:T	50	100	1	0.03177
1:65629843:A:G	50	100	1	0.06118
1:65630423:G:A	50	80	0.98	0.2373
1:65630586:C:T	50	100	1	0.03177
1:65631242:T:C	50	98	1	0.2489
1:65631248:C:T	50	100	1	0.1509
1:65631330:C:T	50	100	0.87	0.01017
1:65631498:G:A	50	100	1	0.2315
1:65631604:A:G	50	100	1	0.2493
1:65632255:C:T	50	100	0.99	0.02887
1:65632970:T:C	50	100	1	0.4759
1:65633016:T:G	50	100	1	0.01398
1:65633062:C:A	50	100	1	0.03177
1:65633330:C:A	50	100	1	0.1511
1:65633755:C:G	50	100	1	0.2493
1:65634148:C:T	50	100	1	0.4811
1:65634639:G:T	50	100	1	0.06118
1:65634767:G:A	50	100	1	0.4809
1:65635232:C:T	50	100	1	0.2311
1:65635592:G:T	50	100	1	0.2493
1:65635701:T:C	50	100	1	0.2313
1:65636574:G:A	50	100	1	0.4809
1:65637247:G:A	50	100	0.97	0.01398
1:65637667:C:A	50	100	1	0.2311
1:65637991:G:T	50	100	1	0.2304
1:65639198:G:C	50	100	1	0.01398
1:65639688:C:T	50	100	0.98	0.06118
1:65639829:A:G	50	100	1	0.4806
1:65640005:A:G	50	100	1	0.2491
1:65640019:C:T	50	100	1	0.2491
1:65640068:T:C	50	100	1	0.156
1:65640122:A:G	50	100	1	0.156
1:65640205:G:A	50	100	1	0.156
1:65640261:C:T	50	100	0.99	0.4842
1:65640359:T:G	50	100	1	0.1511
1:65640786:A:G	49	98	1	0.4806
1:65641001:C:T	50	100	1	0.05846
1:65641622:T:C	50	100	0.99	0.02869
1:65641863:G:A	50	100	1	0.4806
1:65642031:A:G	50	100	1	0.2308
1:65642198:C:A	50	100	1	0.4902
1:65642263:A:C	50	100	1	0.2308
1:65642380:C:T	50	100	1	0.4806
1:65642611:G:A	50	100	1	0.01398
1:65642658:T:C	50	100	1	0.2491
1:65642834:C:T	50	100	1	0.4809
1:65642851:A:G	50	100	1	0.1511
1:65643231:C:A	50	100	1	0.2493
1:65643428:G:A	50	100	1	0.2493
1:65643712:G:T	50	100	0.9	0.03431
1:65643714:G:A	50	100	1	0.05828
1:65643719:A:G	50	100	0.88	0.03558
1:65643762:G:C	50	96	1	0.4806
1:65643778:A:G	50	96	1	0.4806
1:65643815:A:G	50	98	0.97	0.2326
1:65644082:G:A	50	90	1	0.23
1:65644087:T:C	50	90	1	0.23
1:65644240:C:G	50	100	1	0.2302
1:65644601:C:T	50	100	1	0.2295
1:65644609:A:G	50	98	1	0.4811
1:65644617:A:G	50	96	0.89	0.01507
1:65644674:A:G	50	98	1	0.07426
1:65644824:A:G	50	86	1	0.2293
1:65644888:C:T	50	94	0.99	0.156
1:65644892:A:G	50	96	1	0.01489
1:65644916:C:T	50	100	0.85	0.02342
1:65645084:T:C	50	86	0.98	0.3217
1:65645085:G:A	49	95.9	0.98	0.08424
1:65645088:A:C	50	96	0.98	0.08515
1:65645142:C:T	50	98	0.98	0.08351
1:65645195:T:G	50	86	1	0.4817
1:65645239:G:A	50	100	0.76	0.01852
1:65645288:T:C	50	98	0.98	0.2453
1:65645360:T:C	50	100	1	0.2451
1:65645486:G:T	50	100	0.98	0.02451
1:65645557:G:A	50	100	0.97	0.02596
1:65645597:C:T	50	100	1	0.2456
1:65646083:A:G	49	93.9	1	0.4818
1:65646084:T:A	49	93.9	1	0.4818
1:65646094:C:T	50	100	0.79	0.02415
1:65646117:C:G	50	98	0.87	0.02015
1:65646185:A:G	50	100	1	0.2302
1:65646424:C:T	50	100	1	0.01471
1:65646790:A:T	47	100	1	0.1514
1:65646845:A:G	48	100	1	0.4811
1:65646864:A:C	48	100	1	0.1514
1:65646993:T:G	39	79.5	0.96	0.4715
1:65647001:C:T	46	100	1	0.23
1:65647492:C:G	50	100	1	0.2509
1:65647719:C:T	50	100	1	0.09386
1:65649035:T:C	50	100	1	0.09205
1:65649064:T:C	50	100	1	0.2304
1:65649120:C:A	50	98	0.98	0.08406
1:65649292:G:A	50	100	1	0.2304
1:65649325:T:C	50	100	1	0.2306
1:65649381:C:T	50	100	1	0.4818
1:65649498:A:G	50	100	1	0.0581
1:65649530:C:G	50	100	1	0.4818
1:65649615:G:T	50	100	1	0.4818
1:65650079:C:T	50	100	1	0.01434
1:65651008:T:G	50	100	1	0.4818
1:65651778:A:G	50	100	0.97	0.07898
1:65652008:G:T	50	100	1	0.4818
1:65652136:G:T	50	100	1	0.1514
1:65652146:A:C	50	100	1	0.4817
1:65652326:A:G	50	100	1	0.2304
1:65652381:C:T	50	100	1	0.2306
1:65652438:C:T	50	100	1	0.1514
1:65652469:G:A	50	100	0.98	0.06155
1:65652507:A:G	50	100	1	0.1434
1:65652795:G:T	50	100	1	0.2513
1:65653033:C:A	50	100	1	0.01434
1:65653123:G:A	50	98	1	0.2511
1:65654069:T:C	50	100	1	0.4818
1:65654266:G:A	50	100	0.97	0.07298
1:65654342:C:A	50	100	0.74	0.01834
1:65654402:A:T	50	100	1	0.05828
1:65654547:A:G	50	100	1	0.05828
1:65654652:T:C	50	100	1	0.4818
1:65655233:G:A	50	100	1	0.4818
1:65655380:G:T	50	100	1	0.2302
1:65655418:A:T	50	100	1	0.05828
1:65655475:C:T	50	100	0.98	0.02578
1:65655656:A:T	50	100	0.78	0.01816
1:65655951:A:G	50	100	1	0.4818
1:65656098:T:G	50	100	1	0.482
1:65656808:C:T	50	100	1	0.157
1:65657317:A:G	50	100	1	0.01434
1:65657453:G:C	50	100	1	0.482
1:65657517:G:T	50	100	1	0.2302
1:65657939:G:A	50	98	0.99	0.2304
1:65658091:A:G	49	100	1	0.4822
1:65658110:A:C	50	100	1	0.09405
1:65658392:C:T	50	100	1	0.4822
1:65658794:G:T	50	100	0.99	0.152
1:65659105:T:C	50	100	1	0.09405
1:65659167:G:C	50	100	1	0.23
1:65659199:C:T	50	100	1	0.23
1:65659635:C:A	50	98	1	0.2516
1:65660081:A:C	50	100	1	0.2516
1:65660087:G:A	50	100	1	0.4831
1:65660476:C:T	50	100	1	0.4891
1:65660676:A:C	50	100	1	0.2485
1:65661116:C:T	50	98	0.95	0.05828
1:65661139:C:T	50	100	1	0.2524
1:65661177:C:A	50	100	1	0.2516
1:65661182:C:T	50	100	1	0.2516
1:65661231:A:G	50	100	1	0.2516
1:65661392:C:T	50	100	1	0.2516
1:65661474:G:C	50	100	1	0.2516
1:65661552:C:T	50	100	1	0.2516
1:65661623:A:G	50	100	1	0.2516
1:65661709:A:G	50	100	1	0.2515
1:65661741:A:G	50	100	1	0.2516
1:65661760:A:G	50	100	1	0.2516
1:65661842:T:C	50	100	1	0.2516
1:65661949:G:C	50	100	1	0.2516
1:65662027:C:T	50	100	1	0.2366
1:65662099:T:G	49	81.6	0.83	0.1231
1:65662103:T:G	49	81.6	0.88	0.1678
1:65662107:T:G	47	87.2	0.98	0.09677
1:65662111:T:G	47	87.2	0.97	0.09096
1:65662115:T:G	45	93.3	0.99	0.08224
1:65662208:T:C	50	84	0.99	0.2504
1:65662374:T:G	50	100	0.99	0.152
1:65662569:A:G	50	100	1	0.2515
1:65662718:T:C	50	100	1	0.2515
1:65662816:T:C	50	100	0.99	0.152
1:65662828:A:C	50	100	1	0.4824
1:65662987:C:T	50	100	1	0.2515
1:65663036:G:A	50	100	1	0.2515
1:65663119:A:G	50	100	1	0.2515
1:65663183:A:G	50	100	1	0.2304
1:65663197:A:G	50	100	1	0.2515
1:65663297:A:G	50	100	1	0.01434
1:65663339:A:C	50	100	1	0.2515
1:65663438:T:C	50	100	1	0.4824
1:65663465:T:C	50	100	1	0.2515
1:65663540:T:C	50	100	1	0.2515
1:65663573:C:T	50	100	1	0.2306
1:65663637:G:A	50	100	0.99	0.2515
1:65663715:G:A	50	100	1	0.2515
1:65663769:C:T	50	100	1	0.2515
1:65663847:C:T	50	100	1	0.4824
1:65663963:A:T	50	100	1	0.4824
1:65664159:C:T	50	100	0.86	0.01997
1:65664547:A:C	50	100	1	0.2515
1:65664630:C:T	50	100	1	0.2515
1:65664642:C:T	50	100	1	0.2515
1:65664715:A:G	50	100	0.99	0.4103
1:65664825:C:T	50	100	1	0.2513
1:65664936:A:G	50	100	1	0.2513
1:65664948:T:A	50	100	1	0.2306
1:65665121:C:T	50	100	1	0.2513
1:65665269:A:G	50	100	1	0.2513
1:65665315:G:A	49	91.8	0.91	0.1302
1:65665319:G:A	49	98	0.89	0.01144
1:65665321:G:A	50	100	0.97	0.09078
1:65665453:T:C	50	100	1	0.2513
1:65665489:T:C	50	100	0.99	0.1518
1:65665555:G:A	50	100	1	0.2306
1:65665694:A:G	50	100	1	0.2306
1:65665766:G:A	50	100	1	0.2513
1:65665850:G:A	50	100	1	0.2513
1:65665998:C:T	50	100	1	0.4824
1:65666024:A:G	50	100	1	0.2306
1:65666728:T:G	50	100	0.98	0.04139
1:65667117:T:A	50	100	1	0.4828
1:65667217:T:G	50	100	1	0.2516
1:65667228:G:A	50	100	1	0.2516
1:65667295:C:T	50	100	1	0.2516
1:65667342:A:G	50	100	1	0.2516
1:65667381:G:A	50	100	0.99	0.152
1:65667395:G:A	50	100	0.99	0.2509
1:65667577:A:C	50	100	1	0.2513
1:65667760:A:T	50	100	0.99	0.4134
1:65667772:G:C	50	100	0.99	0.152
1:65667849:A:G	50	100	1	0.2516
1:65667900:A:G	50	100	1	0.2496
1:65668000:T:C	50	100	1	0.2518
1:65668075:G:C	50	100	1	0.2518
1:65668089:G:A	50	100	1	0.2518
1:65668248:C:A	50	100	1	0.2518
1:65668267:T:C	50	100	1	0.4828
1:65668369:T:C	50	100	1	0.4828
1:65668620:A:C	50	100	1	0.2518
1:65668798:T:C	50	100	1	0.01452
1:65668991:G:C	50	100	1	0.2518
1:65669015:C:T	50	100	1	0.4828
1:65669147:G:A	50	100	1	0.01089
1:65669243:A:G	50	100	1	0.2518
1:65669295:A:G	50	100	1	0.2518
1:65669311:A:C	50	100	1	0.2518
1:65669351:T:A	50	100	1	0.2304
1:65669533:T:C	50	100	0.99	0.08896
1:65669584:A:C	50	100	1	0.2518
1:65669645:T:A	50	100	1	0.4828
1:65669908:A:C	50	100	1	0.01035
1:65669985:C:T	50	100	1	0.2306
1:65670033:C:A	46	76.1	0.69	0.1449
1:65670655:C:T	50	100	1	0.2516
1:65670821:C:G	50	100	1	0.2516
1:65670881:C:A	50	100	1	0.2516
1:65671096:C:A	50	100	0.98	0.05828
1:65671147:G:A	50	100	1	0.2304
1:65671152:G:A	50	100	1	0.2515
1:65671155:A:G	50	100	0.99	0.1521
1:65671313:C:A	50	100	0.99	0.144
1:65671463:G:A	50	92	1	0.2518
1:65672651:C:T	50	96	0.9	0.05719
1:65672892:A:G	50	100	0.99	0.1525
1:65673404:T:C	50	100	0.99	0.1523
1:65673830:C:T	50	100	1	0.2304
1:65674597:T:C	50	100	0.95	0.02288
1:65674666:T:G	50	100	1	0.1525
1:65674713:A:G	50	100	1	0.3284
1:65674828:C:T	50	100	1	0.3284
1:65675134:G:A	50	100	1	0.09205
1:65675494:G:A	50	100	0.98	0.06191
1:65675819:G:T	50	96	1	0.3282
1:65675901:G:T	50	100	1	0.3284
1:65675941:G:A	50	100	1	0.3284
1:65676201:A:G	50	100	1	0.3284
1:65676411:C:T	50	100	1	0.3288
1:65676653:G:A	50	100	1	0.2306
1:65676847:A:G	50	100	1	0.3286
1:65676875:T:C	50	94	0.87	0.01507
1:65676944:T:C	50	100	1	0.3288
1:65677075:C:G	50	100	1	0.09205
1:65677094:C:A	50	100	1	0.3288
1:65677128:A:T	50	100	1	0.3288
1:65677164:A:G	50	100	0.98	0.02578
1:65677200:A:C	50	100	1	0.3288
1:65677289:A:G	50	100	1	0.3288
1:65677361:T:C	50	100	0.99	0.4094
1:65677416:A:G	50	100	1	0.3288
1:65677653:C:G	50	100	1	0.3288
1:65677766:G:C	50	100	1	0.3288
1:65677878:A:G	50	100	1	0.3288
1:65677883:C:G	50	100	1	0.3288
1:65677887:G:A	50	100	1	0.1525
1:65677908:C:G	50	100	1	0.2306
1:65678055:G:A	50	100	1	0.3288
1:65678136:A:G	50	100	1	0.329
1:65678641:C:T	50	100	1	0.09205
1:65679193:A:C	50	100	1	0.329
1:65679307:C:T	50	100	0.98	0.0285
1:65679469:G:A	50	100	1	0.3288
1:65679653:G:A	50	100	1	0.1525
1:65679812:A:G	50	100	0.97	0.02596
1:65680323:G:A	50	100	1	0.329
1:65680334:G:A	50	100	1	0.2308
1:65680356:A:G	50	100	1	0.329
1:65680416:A:G	50	100	1	0.09205
1:65680563:C:G	50	100	1	0.3284
1:65680623:C:T	50	100	1	0.09223
1:65680636:T:A	50	100	0.98	0.04103
1:65681154:T:C	50	100	1	0.1525
1:65681385:A:G	50	100	1	0.1525
1:65681665:A:G	50	100	1	0.4837
1:65681766:T:C	50	100	1	0.08914
1:65681823:A:T	50	100	1	0.09622
1:65682163:G:T	50	100	1	0.4835
1:65682217:T:C	50	100	1	0.09641
1:65682969:T:C	50	100	1	0.3844
1:65683271:T:A	50	100	1	0.4069
1:65683658:G:A	50	100	1	0.3842
1:65684213:C:T	50	100	1	0.4835
1:65684560:C:G	50	100	1	0.1525
1:65684587:T:C	50	100	1	0.01434
1:65684758:T:G	50	100	1	0.2306
1:65686148:A:G	50	100	1	0.09622
1:65686719:C:T	50	100	0.9	0.03776
1:65687206:T:C	50	100	1	0.1525
1:65687236:A:G	50	100	1	0.1525
1:65687680:C:G	50	100	1	0.3851
1:65687903:A:C	50	100	1	0.3845
1:65687933:T:C	50	100	0.94	0.01797
1:65688217:C:T	50	100	1	0.08914
1:65688250:A:G	50	100	0.98	0.4078
1:65688431:G:A	50	100	0.97	0.06209
1:65688647:G:A	50	100	1	0.07462
1:65688731:G:T	50	100	1	0.3844
1:65688880:G:T	50	100	0.88	0.01834
1:65688962:G:A	50	100	0.89	0.01017
1:65689155:G:A	50	100	1	0.08914
1:65689344:C:T	50	100	1	0.2313
1:65689541:G:A	50	100	0.98	0.02524
1:65689724:C:A	50	100	1	0.2315
1:65689832:T:G	50	100	1	0.4844
1:65689944:T:C	50	100	1	0.4847
1:65690240:C:T	50	100	1	0.07462
1:65690289:A:C	50	100	0.99	0.154
1:65690338:G:T	50	100	1	0.4784
1:65690682:A:G	50	100	0.82	0.01997
1:65690765:G:C	50	100	1	0.01489
1:65690794:A:G	50	100	1	0.08333
1:65690884:C:T	50	100	1	0.4853
1:65690963:T:C	50	100	1	0.01198
1:65691047:C:T	50	98	1	0.4635
1:65691260:T:C	50	100	1	0.05828
1:65691442:T:C	50	100	1	0.3304
1:65691586:T:C	50	100	1	0.3406
1:65692781:G:T	50	100	1	0.3302
1:65692853:C:T	50	100	1	0.1449
1:65693097:C:T	50	100	0.98	0.02578
1:65693142:C:T	50	100	1	0.4753
1:65693195:C:A	50	100	1	0.01198
1:65693311:T:C	50	100	1	0.4853
1:65693312:G:A	50	100	1	0.4853
1:65693318:A:G	50	100	1	0.3302
1:65693320:C:T	50	100	0.98	0.02814
1:65693372:A:G	50	100	1	0.3301
1:65693581:T:G	50	100	1	0.3301
1:65693595:C:A	50	100	1	0.3301
1:65693618:T:C	50	100	0.98	0.4083
1:65693685:G:T	50	100	1	0.3301
1:65693734:C:G	50	98	1	0.2593
1:65694105:C:A	50	100	1	0.3301
1:65694194:C:T	50	100	0.94	0.04593
1:65694392:T:A	50	100	1	0.3302
1:65694556:T:A	50	100	1	0.155
1:65694636:A:G	50	100	1	0.155
1:65694663:C:T	50	100	1	0.1454
1:65694750:A:G	50	98	1	0.3181
1:65694771:C:T	50	98	0.67	0.01543
1:65694938:T:C	50	100	1	0.4855
1:65694948:T:C	50	100	1	0.155
1:65695491:T:C	50	100	1	0.155
1:65695590:A:G	50	100	1	0.155
1:65695675:T:A	50	100	1	0.1547
1:65695778:T:C	50	100	0.99	0.4711
1:65695875:A:G	50	100	0.99	0.0276
1:65695929:C:T	50	100	1	0.1549
1:65695947:G:A	50	100	1	0.1547
1:65696015:C:T	50	100	0.97	0.1845
1:65696163:G:T	49	100	1	0.1797
1:65696282:G:A	50	100	0.98	0.1943
1:65696444:C:T	50	100	0.99	0.1512
1:65696620:G:A	50	100	1	0.1427
1:65696677:G:A	50	98	1	0.1442
1:65696686:C:T	49	98	1	0.1478
1:65696898:C:T	50	98	1	0.144
1:65696930:T:C	50	98	1	0.144
1:65696934:G:T	50	98	1	0.1442
1:65696947:A:G	50	98	0.98	0.2751
1:65696948:A:C	50	98	0.98	0.2751
1:65697002:C:G	50	98	1	0.144
1:65697010:A:G	50	98	1	0.144
1:65697077:A:G	50	98	1	0.1431
1:65697079:C:G	50	98	1	0.1431
1:65697338:T:C	50	100	1	0.1445
1:65697500:G:A	50	100	0.94	0.03123
1:65697755:A:G	50	98	1	0.144
1:65698055:C:G	50	98	1	0.144
1:65698113:C:T	49	100	0.94	0.03141
1:65698644:G:C	50	100	0.99	0.4388
1:65698838:G:A	50	98	1	0.1445
1:65698853:A:C	50	98	1	0.1447
1:65698987:C:A	50	98	1	0.1447
1:65699041:G:A	50	98	1	0.1447
1:65699049:C:T	50	100	0.99	0.4808
1:65699065:T:A	50	100	0.99	0.4388
1:65699172:G:A	50	100	0.95	0.07789
1:65699230:A:T	50	98	1	0.1447
1:65699245:C:A	50	98	1	0.1447
1:65699351:C:T	50	100	0.92	0.02633
1:65699363:C:A	50	98	1	0.1451
1:65699594:T:C	50	98	0.98	0.2716
1:65699882:G:T	50	98	1	0.1456
1:65699883:A:T	50	98	1	0.1456
1:65699900:A:G	50	100	0.92	0.02633
1:65700122:C:T	50	100	1	0.01398
1:65700133:C:A	50	98	1	0.1456
1:65700153:G:A	50	98	0.98	0.2928
1:65700388:T:C	50	98	0.98	0.293
1:65700434:G:A	50	100	0.97	0.03849
1:65700445:T:C	50	98	0.98	0.1449
1:65700471:A:C	50	98	0.98	0.2932
1:65700525:C:T	50	98	0.99	0.1452
1:65700654:A:G	50	98	0.98	0.1454
1:65700816:T:C	50	100	0.98	0.4388
1:65700918:A:T	50	76	0.97	0.4962
1:65700919:A:T	50	94	0.98	0.4817
1:65700920:T:A	50	94	0.95	0.2518
1:65701050:C:T	50	98	0.99	0.1452
1:65701186:C:T	50	98	0.99	0.1454
1:65701355:A:G	50	98	0.99	0.1454
1:65701769:G:A	50	100	0.98	0.4802
1:65701843:A:G	50	100	1	0.01216
1:65701899:A:G	50	98	0.99	0.1454
1:65702122:C:T	50	98	0.99	0.1451
1:65702136:G:A	50	98	0.98	0.2925
1:65702149:G:A	50	98	0.99	0.1449
1:65702218:T:C	50	96	0.98	0.1714
1:65702280:T:G	50	98	0.98	0.293
1:65702555:G:A	50	98	0.98	0.4798
1:65702587:C:T	50	100	1	0.01162
1:65702748:A:G	50	98	0.9	0.03922
1:65702816:A:C	50	98	0.98	0.4537
1:65702883:T:C	50	96	0.98	0.3317
1:65702888:A:C	50	96	0.98	0.278
1:65702926:C:A	50	100	0.95	0.01707
1:65703163:T:A	50	98	0.99	0.1432
1:65703459:C:T	50	100	0.93	0.0256
1:65703996:G:A	50	100	0.97	0.4749
1:65704330:C:T	50	100	0.92	0.02505
1:65704344:C:T	50	100	0.92	0.0118
1:65704512:T:A	50	100	0.86	0.02524
1:65704535:C:A	50	96	0.96	0.1423
1:65704679:G:A	50	94	0.9	0.144
1:65705318:C:A	50	98	0.88	0.2295
1:65705400:G:A	50	96	0.82	0.04049
1:65705402:G:C	50	90	0.78	0.1269
1:65705509:G:A	50	92	0.93	0.2315
1:65705661:A:T	50	98	0.9	0.01943
1:65705984:A:T	50	98	0.99	0.2638
1:65706045:T:C	50	98	0.98	0.3134
1:65706287:T:C	50	98	0.98	0.1943
1:65706323:C:A	50	98	1	0.2778
1:65707740:A:C	50	100	1	0.02015
1:65708257:C:T	50	100	1	0.2711
1:65708267:T:A	50	100	0.98	0.04031
1:65708345:A:G	50	100	0.66	0.03159
1:65708875:C:G	50	100	1	0.2711
1:65709181:C:T	50	100	1	0.2711
1:65709712:T:C	50	98	0.98	0.3865
1:65710108:T:G	50	100	1	0.02142
1:65710351:T:C	50	100	1	0.2654
1:65710549:T:A	50	96	0.98	0.2633
1:65710611:G:T	50	100	1	0.2656
1:65710660:T:C	50	98	0.98	0.2631
1:65710838:G:A	50	100	1	0.2654
1:65711067:G:A	50	100	0.99	0.2654
1:65711484:G:A	50	100	0.86	0.01235
1:65711697:A:G	50	100	0.96	0.05592
1:65712040:C:T	49	100	1	0.2653
1:65712179:A:C	50	98	0.99	0.01725
1:65712799:C:T	50	100	0.99	0.2476
1:65713235:A:G	50	98	0.99	0.3865
1:65713381:A:G	50	98	0.99	0.3818
1:65713403:C:G	50	100	1	0.2653
1:65713520:G:A	50	100	0.99	0.3048
1:65714045:A:G	50	100	1	0.01816
1:65714060:C:G	50	100	1	0.2653
1:65714210:T:C	50	100	0.98	0.04012
1:65714739:C:T	50	100	1	0.2674
1:65715144:G:T	50	98	0.99	0.01652
1:65715568:C:T	50	100	1	0.2651
1:65716218:A:G	50	100	1	0.01235
1:65716251:A:G	50	100	1	0.0561
1:65716464:T:C	50	100	1	0.2785
1:65717226:T:A	50	100	1	0.2692
1:65717275:C:T	50	98	0.98	0.04956
1:65717447:G:A	50	100	0.99	0.382
1:65717629:A:G	50	100	1	0.2692
1:65717740:T:C	50	100	1	0.2692
1:65718813:T:C	50	100	1	0.0561
1:65719720:G:A	50	100	1	0.2653
1:65719775:G:A	50	100	0.99	0.2605
1:65719894:C:G	49	100	0.99	0.2037
1:65721552:C:G	50	98	0.99	0.2743
1:65722120:G:A	50	98	0.99	0.3831
1:65722407:A:G	50	100	1	0.01235
1:65722637:G:A	50	100	0.97	0.01235
1:65723140:A:C	50	88	0.73	0.0345
1:65723849:A:C	50	100	0.98	0.2042
1:65724369:C:T	50	100	0.98	0.2046
1:65725181:A:T	50	100	0.98	0.01398
1:65725392:G:A	50	96	0.98	0.3827
1:65725724:C:G	50	100	0.99	0.05937
1:65726094:G:A	50	96	0.98	0.3822
1:65726837:C:G	50	98	0.96	0.02669
1:65727035:T:C	50	100	0.98	0.05937
1:65727865:A:G	50	100	0.99	0.03885
1:65728201:C:G	50	96	0.98	0.2636
1:65728339:G:A	50	100	0.98	0.0561
1:65728482:C:T	50	100	0.82	0.02015
1:65728780:C:G	49	100	0.98	0.2602
1:65729001:A:T	50	100	0.99	0.05701
1:65729276:G:A	50	96	0.98	0.3811
1:65729500:T:C	50	96	0.98	0.4824
1:65729556:C:T	50	100	0.98	0.06518
1:65729776:C:T	50	96	0.95	0.01325
1:65729912:A:G	50	90	0.96	0.3063
1:65730440:T:C	50	100	0.94	0.0118
1:65731449:T:G	50	100	0.98	0.04303
1:65731555:C:T	50	100	0.98	0.03159
1:65731743:C:T	48	100	0.94	0.1218
1:65731997:G:A	50	98	0.98	0.1935
1:65732787:T:C	50	100	1	0.01743
1:65732926:G:A	50	100	0.99	0.1946
1:65733044:A:T	50	98	0.96	0.06754
1:65733540:C:T	50	100	1	0.1979
1:65733899:G:T	50	96	0.86	0.01126
1:65733906:A:C	50	100	1	0.1941
1:65733986:A:G	50	100	1	0.01743
1:65734277:A:G	50	100	1	0.01743
1:65734419:G:A	50	100	0.98	0.01253
1:65734555:G:T	50	100	1	0.1981
1:65734785:G:A	50	100	1	0.1948
1:65735339:G:A	50	100	0.98	0.4844
1:65735888:G:C	50	100	1	0.02941
1:65735949:A:G	50	100	0.99	0.05247
1:65736013:A:G	50	100	1	0.1941
1:65736195:C:G	50	100	1	0.1943
1:65736288:C:G	50	100	0.99	0.1314
1:65736504:G:A	50	100	0.97	0.02324
1:65736663:A:G	50	100	0.99	0.4797
1:65736843:C:A	50	100	0.99	0.01144
1:65737072:G:A	50	100	0.99	0.484
1:65737557:C:G	50	100	0.99	0.0167
1:65737623:G:A	50	100	0.99	0.0167
1:65737731:A:T	50	98	0.87	0.01598
1:65738251:T:G	50	100	0.98	0.1291
1:65738627:G:A	50	100	0.99	0.05229
1:65738790:G:A	50	100	0.85	0.01561
1:65739323:A:G	50	100	0.99	0.2309
1:65739496:C:T	50	100	0.98	0.06772
1:65739574:T:C	50	100	1	0.1981
1:65739857:T:C	50	100	1	0.1981
1:65739979:C:T	50	100	0.99	0.2498
1:65740035:C:T	50	100	0.99	0.4844
1:65740052:A:G	50	98	0.99	0.4833
1:65740427:T:G	50	100	0.98	0.06354
1:65740510:T:C	50	100	1	0.1943
1:65740680:G:T	50	100	0.99	0.0167
1:65740975:T:A	50	92	0.76	0.0118
1:65741370:T:C	50	100	1	0.1944
1:65741412:G:A	50	100	0.99	0.1983
1:65741571:T:C	50	100	0.98	0.06609
1:65742182:G:T	50	100	0.98	0.0463
1:65742454:G:A	50	100	1	0.01707
1:65742472:G:T	50	100	0.97	0.03867
1:65742602:A:C	50	100	1	0.1946
1:65742845:A:G	50	100	0.99	0.03976
1:65743296:T:G	50	98	0.98	0.06754
1:65743305:T:C	50	100	0.99	0.1291
1:65743443:A:G	50	100	0.88	0.01834
1:65743582:G:T	50	100	0.99	0.05192
1:65743989:G:T	50	100	0.97	0.01525
1:65744193:T:C	50	100	0.96	0.01071
1:65744243:G:C	50	100	1	0.1984
1:65744459:T:C	50	100	1	0.1948
1:65744866:A:C	50	100	1	0.01707
1:65745228:C:G	50	100	1	0.13
1:65745844:C:T	50	100	1	0.1944
1:65745869:A:G	50	100	1	0.01725
1:65746008:A:G	50	100	0.98	0.4844
1:65746191:A:G	50	100	0.97	0.01525
1:65746233:T:C	50	100	0.98	0.2311
1:65746272:T:C	50	100	0.92	0.03395
1:65746680:C:T	50	100	0.98	0.06609
1:65746998:C:T	50	100	0.99	0.1314
1:65747360:A:G	50	100	0.99	0.4297
1:65747645:A:G	50	100	0.98	0.06663
1:65748109:T:C	50	100	0.99	0.05211
1:65748420:C:T	50	100	0.97	0.01525
1:65748905:G:A	50	100	1	0.01707
1:65749489:T:C	50	100	1	0.1944
1:65749620:T:C	50	100	1	0.1944
1:65749665:C:T	50	100	0.99	0.4991
1:65749753:A:T	50	100	0.99	0.4993
1:65749838:C:T	50	98	0.98	0.2295
1:65750191:C:G	50	100	1	0.1944
1:65750892:G:A	50	100	0.95	0.1995
1:65751221:C:T	50	90	0.92	0.2101
1:65751293:C:T	50	92	0.94	0.3551
1:65751532:T:G	50	96	0.94	0.2308
1:65751719:G:A	50	100	1	0.1349
1:65752025:C:T	50	100	1	0.03849
1:65752052:G:A	50	100	1	0.2529
1:65752204:T:C	50	96	0.75	0.02378
1:65752216:C:T	50	100	1	0.08297
1:65752292:C:G	50	100	1	0.08297
1:65752305:T:C	50	100	1	0.4731
1:65752306:G:A	50	100	0.99	0.1859
1:65752479:C:T	50	100	1	0.03758
1:65752484:G:A	50	100	1	0.08297
1:65752512:C:T	50	98	0.77	0.02923
1:65752630:T:C	50	100	1	0.08297
1:65752695:C:T	50	100	1	0.08297
1:65752869:T:C	50	100	0.99	0.2705
1:65752898:C:T	50	100	1	0.08297
1:65752977:G:A	50	100	0.98	0.08297
1:65753028:C:A	50	100	0.99	0.02324
1:65753371:T:C	50	100	1	0.08297
1:65753451:C:T	50	100	1	0.07534
1:65753732:A:G	50	100	1	0.08297
1:65753842:G:C	50	100	1	0.08297
1:65753903:G:A	50	100	0.99	0.1754
1:65754143:C:A	50	100	1	0.08315
1:65754206:C:T	50	100	1	0.08297
1:65754351:G:A	50	100	1	0.08297
1:65754363:G:A	50	100	1	0.1216
1:65754403:T:C	50	100	1	0.08297
1:65754794:G:T	50	100	1	0.1173
1:65754951:T:C	50	100	1	0.08297
1:65755052:G:C	50	100	1	0.08315
1:65755098:G:A	50	100	1	0.08297
1:65755143:G:A	50	100	1	0.08333
1:65755198:C:T	50	100	1	0.08297
1:65755207:C:T	50	100	1	0.08297
1:65755231:C:A	50	100	1	0.08297
1:65755323:A:G	50	98	1	0.1754
1:65755357:C:T	50	100	0.99	0.183
1:65755559:A:T	50	100	1	0.1756
1:65755810:A:G	50	100	1	0.1932
1:65755960:C:T	50	100	1	0.1903
1:65755961:G:T	50	100	1	0.08297
1:65756017:C:T	50	100	1	0.08297
1:65756073:A:C	50	100	1	0.1175
1:65756250:T:C	50	100	1	0.08297
1:65756478:G:A	50	100	1	0.08297
1:65756698:C:T	50	100	1	0.08297
1:65756723:C:A	50	100	0.99	0.01471
1:65756786:T:A	50	100	1	0.08315
1:65757055:G:A	50	100	1	0.08297
1:65757207:A:G	50	100	1	0.08297
1:65757223:A:G	50	100	1	0.08297
1:65757616:G:A	50	100	1	0.1757
1:65757665:G:A	50	100	1	0.08297
1:65757670:G:T	50	100	1	0.08297
1:65757838:T:G	50	100	1	0.08297
1:65757867:T:A	50	100	1	0.181
1:65758073:C:G	50	100	1	0.01271
1:65758307:A:T	50	100	1	0.1919
1:65758358:A:T	50	100	1	0.3807
1:65758439:G:A	50	100	1	0.3571
1:65758645:A:G	50	100	1	0.08297
1:65758709:G:A	50	100	1	0.08279
1:65758773:C:T	50	100	1	0.08297
1:65758824:A:G	50	100	1	0.01616
1:65758954:T:C	50	100	1	0.08297
1:65759101:A:T	50	100	1	0.1757
1:65759184:T:C	50	100	1	0.08297
1:65759198:C:T	50	100	1	0.1919
1:65759204:C:T	50	100	1	0.1757
1:65759257:A:G	50	100	1	0.08297
1:65759310:A:G	50	100	1	0.08297
1:65759350:C:T	50	100	1	0.08297
1:65759593:A:G	50	100	1	0.08297
1:65759687:T:G	50	100	1	0.1921
1:65759705:C:T	50	100	1	0.08297
1:65759760:G:T	50	100	1	0.08315
1:65760114:T:C	50	100	1	0.1957
1:65760179:T:C	50	100	1	0.08297
1:65760623:T:C	50	100	1	0.08297
1:65760775:G:A	50	100	1	0.07589
1:65761062:A:T	50	100	1	0.01471
1:65761278:T:C	50	100	1	0.2649
1:65761439:G:C	50	100	1	0.01271
1:65761480:T:A	50	100	1	0.08297
1:65762323:T:G	50	98	1	0.4105
1:65762555:A:T	50	100	1	0.1215
1:65762796:G:A	50	100	0.99	0.3796
1:65762895:T:C	50	98	1	0.2647
1:65763036:T:C	50	100	1	0.01017
1:65763168:A:C	50	100	1	0.2647
1:65763427:A:G	50	100	0.99	0.4063
1:65763552:G:A	50	100	1	0.2645
1:65763598:G:T	50	94	0.9	0.05102
1:65763730:A:G	50	100	1	0.2647
1:65763976:A:G	50	100	1	0.01271
1:65764516:T:C	50	100	1	0.03014
1:65765375:G:A	50	100	1	0.01271
1:65765484:C:T	50	100	1	0.4063
1:65765625:G:A	50	100	1	0.2647
1:65766009:G:A	50	100	1	0.2647
1:65766088:C:T	50	98	0.92	0.04521
1:65766096:A:G	50	100	1	0.05864
1:65766536:A:G	50	100	1	0.0797
1:65766591:T:C	50	100	1	0.1923
1:65766592:G:A	50	100	1	0.1806
1:65766776:C:T	50	100	1	0.03758
1:65767096:G:C	50	100	1	0.08769
1:65767399:C:A	50	98	0.93	0.03613
1:65767539:C:A	50	100	1	0.01271
1:65767652:C:T	50	100	1	0.4069
1:65767687:A:C	50	100	1	0.01017
1:65767719:G:A	50	100	1	0.01616
1:65768456:A:G	50	100	1	0.315
1:65768610:T:C	50	100	1	0.1806
1:65768808:C:A	50	100	1	0.01271
1:65769106:T:C	50	100	1	0.01235
1:65769130:G:T	50	100	1	0.1772
1:65769462:C:T	50	100	1	0.175
1:65769488:T:C	50	100	1	0.01271
1:65769736:T:C	50	100	1	0.1808
1:65769768:A:G	50	100	1	0.01017
1:65770186:G:A	50	100	1	0.3952
1:65770524:C:T	50	100	1	0.4056
1:65771075:A:G	50	96	0.81	0.01507
1:65771165:G:A	50	100	1	0.08824
1:65771252:A:C	50	100	1	0.1178
1:65771983:C:T	50	100	1	0.1772
1:65772219:A:G	50	100	1	0.01271
1:65772235:A:G	50	100	1	0.01271
1:65772244:G:A	50	100	1	0.4061
1:65772696:G:A	50	100	1	0.1772
1:65773207:C:T	50	98	1	0.4054
1:65773224:C:T	50	100	1	0.2654
1:65773347:C:T	50	100	1	0.1218
1:65773555:C:A	50	100	1	0.1806
1:65773804:C:T	50	100	1	0.1772
1:65773987:G:C	50	100	1	0.1218
1:65774079:T:C	50	100	1	0.2654
1:65774087:T:C	50	100	1	0.1218
1:65774119:T:C	50	100	1	0.01271
1:65774214:A:C	50	100	1	0.4061
1:65774490:G:A	50	100	1	0.0236
1:65774545:T:G	50	100	1	0.2654
1:65775163:T:C	50	98	1	0.3785
1:65775255:C:T	50	100	1	0.1806
1:65777137:C:T	50	100	1	0.2654
1:65778061:A:C	50	100	1	0.01162
1:65778288:G:A	37	86.5	1	0.2654
1:65778298:A:G	37	97.3	0.97	0.0797
1:65778438:A:G	26	92.3	0.99	0.1777
1:65778729:A:G	50	100	1	0.01017
1:65778745:G:A	50	100	0.96	0.01289
1:65779105:A:C	50	100	1	0.01271
1:65779355:A:G	50	100	1	0.01271
1:65779766:T:G	50	100	0.96	0.02015
1:65779965:T:C	50	100	1	0.0837
1:65780206:T:C	50	100	1	0.01271
1:65780245:G:A	49	100	1	0.01271
1:65780673:G:C	50	98	1	0.1189
1:65781419:C:T	50	100	1	0.08824
1:65781485:A:T	50	100	0.98	0.02487
1:65781503:C:T	50	100	0.95	0.01906
1:65781555:A:G	50	100	0.99	0.03758
1:65781777:C:T	50	100	1	0.03831
1:65782415:G:A	50	100	1	0.03758
1:65782583:T:G	50	100	1	0.0236
1:65782618:G:T	50	100	1	0.05138
1:65782864:A:C	50	100	1	0.1182
1:65783234:G:T	50	100	1	0.1806
1:65783402:G:T	50	100	1	0.01616
1:65784333:A:T	50	100	1	0.177
1:65784839:C:T	50	100	1	0.02705
1:65784909:T:C	50	100	1	0.1806
1:65784959:A:G	50	100	1	0.1923
1:65785338:T:C	50	100	1	0.01634
1:65785612:A:C	50	100	1	0.1921
1:65785735:G:T	50	100	1	0.1774
1:65786292:A:C	50	100	1	0.3152
1:65786692:A:G	50	100	1	0.1774
1:65787044:T:C	50	100	1	0.01471
1:65787306:T:C	50	100	1	0.1921
1:65787823:C:T	50	100	1	0.01434
1:65787916:A:G	50	100	1	0.2649
1:65788190:G:A	50	100	1	0.1224
1:65788401:C:T	50	100	1	0.4065
1:65789185:A:T	50	100	1	0.2651
1:65789266:G:T	50	100	1	0.4704
1:65789351:C:T	50	100	1	0.4704
1:65789436:A:G	50	100	1	0.1224
1:65789491:A:T	50	100	1	0.01271
1:65789542:T:C	50	100	0.98	0.2653
1:65790556:T:C	50	100	1	0.1225
1:65790788:G:A	50	100	1	0.01271
1:65791733:G:A	50	100	1	0.407
1:65791935:T:A	49	89.8	0.98	0.3776
1:65791937:T:A	49	91.8	0.99	0.4419
1:65791939:T:A	48	95.8	0.98	0.2765
1:65791941:T:A	50	92	0.96	0.2184
1:65791943:T:A	50	96	0.98	0.08097
1:65791945:T:A	50	100	0.95	0.05955
1:65791965:G:T	41	92.7	0.88	0.02142
1:65791971:G:T	41	97.6	0.76	0.01525
1:65792155:C:A	50	98	1	0.2042
1:65792599:G:A	50	100	1	0.1015
1:65793092:C:T	50	100	1	0.01471
1:65793103:C:A	50	100	1	0.1167
1:65793399:G:A	50	100	1	0.01652
1:65793626:G:A	50	100	1	0.01616
1:65793735:G:A	50	100	1	0.1832
1:65794495:T:C	50	100	0.99	0.08206
1:65794559:T:G	50	100	1	0.1783
1:65794654:C:G	50	100	1	0.01888
1:65794876:C:T	50	100	1	0.09749
1:65795118:T:G	50	100	1	0.3775
1:65795316:T:G	50	100	1	0.3691
1:65795967:A:G	50	100	1	0.08261
1:65795980:A:T	50	100	1	0.1756
1:65796076:A:G	50	100	1	0.364
1:65796110:A:G	50	100	1	0.02233
1:65796449:A:G	50	100	1	0.08333
1:65796724:T:A	50	98	1	0.364
1:65797533:G:T	50	100	1	0.3584
1:65798759:A:C	50	100	1	0.01271
1:65798830:A:G	50	98	0.98	0.02996
1:65799816:G:C	50	100	1	0.3775
1:65800151:A:G	50	100	1	0.08333
1:65800786:G:A	50	100	1	0.01162
1:65800991:T:C	50	100	1	0.08261
1:65801719:C:T	50	100	1	0.3549
1:65802238:G:A	50	100	1	0.01888
1:65802525:A:T	50	100	0.99	0.08224
1:65803383:T:G	50	100	1	0.1723
1:65803628:T:C	50	100	1	0.1805
1:65804253:C:T	50	98	1	0.1832
1:65804385:C:T	50	98	1	0.3878
1:65804627:G:C	49	100	0.98	0.02469
1:65804816:C:T	50	100	1	0.01943
1:65805089:C:T	50	100	1	0.1828
1:65805111:T:C	50	100	1	0.3912
1:65805941:G:C	50	100	1	0.01271
1:65806050:A:C	50	100	0.99	0.05991
1:65806103:G:A	50	98	1	0.1768
1:65806453:C:A	50	98	1	0.3671
1:65806576:C:T	50	100	0.99	0.09296
1:65806593:C:T	50	100	1	0.01126
1:65806858:G:C	50	100	0.98	0.09314
1:65807607:C:T	50	98	1	0.1852
1:65808372:G:A	50	100	1	0.01888
1:65808936:A:G	50	100	1	0.02251
1:65809054:G:A	50	100	1	0.01888
1:65809229:G:T	50	100	1	0.1832
1:65810235:T:A	50	98	0.99	0.3615
1:65810779:A:G	50	100	1	0.01489
1:65810862:T:G	50	100	1	0.01888
1:65810949:T:G	50	100	0.99	0.1287
1:65811302:T:C	50	98	0.99	0.3622
1:65811846:C:A	50	98	0.98	0.3814
1:65812268:T:C	50	100	1	0.01271
1:65813316:C:T	50	100	0.99	0.03286
1:65813442:A:G	50	94	0.95	0.4299
1:65813470:T:C	50	100	0.86	0.02633
1:65813751:C:G	50	100	0.9	0.07516
1:65813912:A:C	50	98	0.94	0.09568
1:65814708:G:A	50	98	0.97	0.3519
1:65815516:G:A	50	100	1	0.04031
1:65815790:T:C	50	100	0.99	0.342
1:65815911:A:G	50	96	0.98	0.09804
1:65815952:C:T	50	100	0.98	0.06699
1:65815992:G:T	50	100	0.99	0.0216
1:65816092:A:G	50	100	0.99	0.1218
1:65816137:T:A	50	100	1	0.02197
1:65817063:T:G	50	100	1	0.02487
1:65817376:G:A	50	100	1	0.3422
1:65817426:T:C	50	100	0.81	0.02324
1:65817633:A:G	50	100	1	0.02197
1:65817734:G:A	50	100	1	0.01634
1:65818053:C:T	50	100	1	0.4029
1:65818353:G:A	50	100	0.94	0.04049
1:65818687:T:C	50	96	0.84	0.03232
1:65818927:C:T	50	100	1	0.0216
1:65818968:T:C	50	100	1	0.01634
1:65819003:G:C	50	100	1	0.01634
1:65819504:G:T	48	87.5	0.91	0.04793
1:65819505:T:G	48	83.3	0.96	0.01198
1:65819509:T:G	50	100	0.85	0.01471
1:65819775:G:A	50	100	1	0.02197
1:65819842:C:T	50	100	1	0.01126
1:65820408:G:T	50	98	0.93	0.02923
1:65820575:A:G	50	100	1	0.04031
1:65820776:A:G	50	100	1	0.4027
1:65820893:T:C	50	100	1	0.01162
1:65820923:A:T	50	100	0.99	0.1469
1:65821517:A:G	50	100	1	0.4027
1:65822552:G:C	50	100	0.99	0.02451
1:65822625:C:T	50	98	0.89	0.0354
1:65822691:C:T	50	100	1	0.02796
1:65823391:A:G	48	100	0.99	0.06699
1:65823909:G:A	50	100	1	0.04049
1:65823960:A:G	50	100	1	0.04031
1:65824082:G:T	50	100	1	0.01634
1:65824206:T:C	50	100	0.99	0.08642
1:65824395:G:C	50	100	0.99	0.08642
1:65824442:G:C	50	100	1	0.4027
1:65824984:T:C	50	100	1	0.01906
1:65825012:T:C	50	100	0.94	0.01652
1:65825318:C:T	50	100	1	0.04031
1:65825565:G:A	50	100	1	0.01616
1:65826705:A:G	50	100	0.99	0.1204
1:65826793:T:C	50	100	1	0.01089
1:65827023:T:G	50	100	0.99	0.0866
1:65827737:A:T	50	100	0.99	0.0866
1:65828188:C:T	50	100	1	0.09168
1:65828338:C:T	50	96	0.99	0.02433
1:65828565:A:T	50	100	1	0.08624
1:65828607:A:G	50	100	1	0.01634
1:65829352:A:G	50	100	1	0.08624
1:65829357:A:G	50	100	0.98	0.06554
1:65830155:C:T	50	100	1	0.0915
1:65830220:T:A	50	100	1	0.01616
1:65830642:C:A	50	100	1	0.0915
1:65830911:A:G	50	100	1	0.04049
1:65831328:T:C	50	100	1	0.01616
1:65831467:C:T	50	100	0.94	0.09622
1:65831910:G:A	50	100	1	0.02524
1:65832049:C:T	50	100	0.98	0.1471
1:65832478:G:A	50	100	0.97	0.4029
1:65832488:C:T	50	100	1	0.01507
1:65832699:G:A	50	100	1	0.04049
1:65833372:G:A	50	100	1	0.02542
1:65833545:G:A	50	100	1	0.04049
1:65834130:C:T	50	100	0.98	0.06572
1:65834152:C:T	50	100	1	0.08642
1:65834165:C:T	50	100	0.98	0.3967
1:65834408:A:G	50	100	1	0.01906
1:65834528:G:A	50	100	1	0.01888
1:65834975:T:C	50	100	0.98	0.06427
1:65834990:C:T	50	96	0.99	0.02433
1:65835192:G:C	50	100	0.98	0.06463
1:65835530:G:A	50	100	1	0.01616
1:65836130:T:C	50	100	1	0.02469
1:65837395:C:T	50	100	1	0.03994
1:65837539:T:C	50	100	0.89	0.04194
1:65837701:C:G	50	100	0.96	0.0305
1:65837963:C:T	50	98	0.97	0.01398
1:65838110:A:G	50	100	1	0.08642
1:65838484:C:T	49	98	0.97	0.4788
1:65838884:G:T	50	100	1	0.08243
1:65838961:T:A	50	100	1	0.08261
1:65839065:C:T	50	100	1	0.01344
1:65839085:T:G	50	100	1	0.08279
1:65839348:C:T	50	100	0.99	0.4711
1:65839576:G:A	50	100	0.98	0.03486
1:65839890:A:T	50	100	0.99	0.07879
1:65840026:A:T	50	100	0.98	0.03486
1:65840196:C:T	50	100	1	0.01816
1:65840631:C:T	50	98	0.79	0.02596
1:65840635:T:C	50	100	1	0.01634
1:65841279:G:A	50	100	0.99	0.03522
1:65842265:G:T	50	100	1	0.1716
1:65842274:G:T	50	100	1	0.01344
1:65842307:T:G	50	100	1	0.2979
1:65842750:C:T	50	100	1	0.1004
1:65842968:G:A	50	100	0.99	0.1102
1:65843042:A:G	50	100	1	0.04012
1:65843379:C:A	50	100	1	0.4695
1:65843523:A:G	50	100	1	0.1104
1:65843626:G:A	50	100	1	0.1089
1:65843660:T:G	50	100	1	0.1004
1:65843709:A:C	50	100	1	0.4644
1:65844232:T:G	50	100	1	0.01325
1:65844250:C:A	50	100	1	0.01035
1:65845006:A:C	50	98	1	0.4648
1:65845182:T:C	50	100	1	0.1011
1:65845652:A:T	50	100	1	0.4648
1:65845799:G:A	50	100	1	0.01344
1:65845820:G:A	50	100	0.94	0.01561
1:65846077:T:C	50	100	1	0.1362
1:65846179:C:T	50	100	1	0.01489
1:65846559:A:G	50	100	1	0.01035
1:65847114:A:G	50	100	1	0.4646
1:65847231:T:A	50	100	1	0.03522
1:65847310:C:T	50	100	1	0.01924
1:65847471:C:A	50	98	0.81	0.02033
1:65847736:G:A	50	98	0.93	0.0512
1:65848169:T:A	50	100	1	0.1661
1:65848250:C:T	50	100	1	0.02977
1:65848309:T:G	50	100	1	0.09931
1:65848311:G:T	50	100	0.99	0.4691
1:65848520:G:C	50	100	1	0.01924
1:65848895:G:T	50	100	1	0.01561
1:65848927:G:A	50	100	1	0.1946
1:65849009:C:T	50	100	1	0.2781
1:65849103:C:T	50	100	1	0.0325
1:65849213:G:A	50	100	1	0.1013
1:65849767:C:T	50	100	1	0.4697
1:65850566:T:A	50	100	1	0.1011
1:65850954:A:G	50	100	1	0.01344
1:65851298:A:C	50	100	1	0.1011
1:65851336:T:C	50	100	1	0.1106
1:65851415:A:G	50	100	1	0.01035
1:65851630:G:T	50	100	1	0.4699
1:65851864:T:A	50	100	1	0.4699
1:65851941:A:G	50	100	1	0.01035
1:65852945:G:A	50	100	1	0.4699
1:65853013:A:C	50	100	1	0.1011
1:65853374:T:C	50	100	1	0.02378
1:65853578:A:G	50	98	1	0.1672
1:65853687:G:A	50	100	1	0.1011
1:65853688:C:A	50	100	1	0.4699
1:65853854:G:A	50	100	1	0.01198
1:65854085:G:A	50	100	1	0.08188
1:65854292:T:G	50	100	1	0.3016
1:65854576:A:G	50	100	1	0.1011
1:65854921:C:A	50	100	1	0.1011
1:65855001:G:T	50	100	1	0.01035
1:65855107:G:A	50	100	1	0.01652
1:65855510:A:G	50	100	1	0.4644
1:65855628:G:A	50	100	1	0.1663
1:65855901:A:G	50	100	1	0.04031
1:65856237:C:T	50	100	1	0.1363
1:65856379:A:G	50	100	1	0.0276
1:65856651:G:T	50	100	1	0.03522
1:65856713:G:A	50	100	1	0.1011
1:65856945:G:A	50	100	1	0.02106
1:65857113:C:T	50	100	1	0.01253
1:65857193:T:C	50	100	1	0.1365
1:65858435:C:T	50	100	1	0.4697
1:65858586:T:C	50	100	1	0.1367
1:65858711:A:G	50	100	1	0.0817
1:65858829:G:A	50	94	0.98	0.4185
1:65860000:C:G	50	100	1	0.1365
1:65860321:G:A	50	100	1	0.01289
1:65860361:G:C	50	100	1	0.4693
1:65860546:C:T	50	98	0.99	0.01598
1:65860759:T:C	50	100	1	0.1365
1:65860875:C:T	50	100	1	0.03758
1:65861071:G:T	50	100	1	0.02378
1:65861234:A:G	50	100	1	0.327
1:65861773:A:C	50	100	1	0.01289
1:65861996:A:T	50	100	1	0.0354
1:65862167:A:G	50	98	0.92	0.01906
1:65862572:T:A	50	100	1	0.1088
1:65862685:T:A	50	100	1	0.02233
1:65863386:T:C	50	100	1	0.02197
1:65863450:C:T	50	100	1	0.08261
1:65863867:C:T	50	100	1	0.0354
1:65864108:T:G	50	100	1	0.4693
1:65864332:T:C	50	100	1	0.02197
1:65864676:T:A	50	100	1	0.02179
1:65864911:T:C	50	100	1	0.09895
1:65864953:C:T	50	100	1	0.4697
1:65865359:T:G	50	100	1	0.2752
1:65865561:G:T	50	100	1	0.1362
1:65865795:T:A	50	98	0.99	0.4633
1:65866371:G:A	50	98	0.92	0.1245
1:65866802:G:A	50	100	1	0.02288
1:65866972:T:A	50	100	0.95	0.4962
1:65867212:G:A	50	100	0.97	0.2122
1:65867558:C:T	50	100	0.9	0.1249
1:65867807:C:T	50	100	0.96	0.02869
1:65868162:C:G	50	100	0.94	0.1327
1:65868194:A:T	50	96	0.93	0.4225
1:65868835:C:T	50	100	0.94	0.07934
1:65868854:A:G	50	96	0.96	0.4339
1:65868977:T:C	50	94	0.97	0.3767
1:65869635:T:C	50	100	0.97	0.08569
1:65869667:A:G	50	100	1	0.0325
1:65870290:G:A	50	98	0.94	0.01997
1:65870338:G:A	50	100	0.99	0.1961
1:65870505:G:T	50	100	0.77	0.01053
1:65870525:A:G	50	100	0.99	0.1963
1:65870757:A:G	50	100	1	0.01489
1:65870975:C:T	50	100	0.98	0.0187
1:65871012:A:G	50	96	0.98	0.3417
1:65871764:G:A	50	100	0.99	0.1832
1:65872149:A:G	50	100	0.99	0.3406
1:65872243:C:G	50	100	0.99	0.1959
1:65872311:A:T	50	100	0.96	0.03395
1:65872364:T:A	50	100	0.99	0.1961
1:65872485:T:C	50	100	0.99	0.0187
1:65873365:C:T	50	100	0.98	0.4873
1:65873640:T:C	50	100	0.92	0.02215
1:65873888:T:G	50	98	0.99	0.1957
1:65873947:T:A	50	98	1	0.01126
1:65874052:C:A	49	95.9	0.98	0.1206
1:65874128:T:C	50	100	0.99	0.1957
1:65874431:C:G	50	100	0.99	0.1817
1:65874452:A:G	50	100	0.99	0.1957
1:65875038:C:T	50	100	0.99	0.08569
1:65875394:G:A	47	95.7	1	0.1776
1:65875461:A:C	47	95.7	0.99	0.1926
1:65875611:C:T	50	100	0.96	0.0915
1:65875672:A:G	48	89.6	0.98	0.1256
1:65875694:T:C	50	98	0.93	0.01961
1:65875717:C:T	49	98	0.97	0.06318
1:65875857:C:T	50	100	0.97	0.03377
1:65876081:C:T	50	98	0.98	0.1224
1:65876089:T:A	50	100	1	0.0187
1:65876987:T:G	50	100	0.77	0.0138
1:65877247:A:G	50	98	0.99	0.1258
1:65877337:C:T	50	98	1	0.01525
1:65877338:G:A	50	100	0.99	0.1912
1:65877391:G:A	50	100	0.99	0.3444
1:65877545:G:A	50	100	0.99	0.01707
1:65878380:G:A	50	100	1	0.1899
1:65878444:C:G	50	100	1	0.01979
1:65878924:A:T	50	100	1	0.01743
1:65879025:A:T	50	98	1	0.01852
1:65879174:T:C	50	100	1	0.1975
1:65879744:G:A	50	100	0.87	0.02887
1:65880694:C:T	50	100	1	0.1923
1:65880836:A:G	50	100	0.85	0.04339
1:65881503:G:C	50	100	1	0.1975
1:65881922:A:G	50	100	1	0.01779
1:65882608:T:G	50	100	1	0.0187
1:65882645:A:G	50	100	1	0.01961
1:65882662:G:T	50	98	0.98	0.1242
1:65882754:T:C	50	100	0.98	0.4867
1:65883137:G:A	50	100	0.78	0.01126
1:65883228:T:C	50	100	0.97	0.1407
1:65883299:T:C	50	96	0.96	0.4207
1:65883330:G:A	50	100	0.98	0.4867
1:65883465:A:G	50	98	0.93	0.04176
1:65884127:T:G	50	100	1	0.01344
1:65884242:C:T	50	100	0.99	0.1968
1:65884276:C:T	50	98	0.98	0.12
1:65884776:A:G	50	100	1	0.1966
1:65884822:A:G	50	100	0.99	0.1968
1:65884825:A:G	50	100	1	0.01779
1:65885009:T:C	50	100	1	0.03159
1:65885187:T:C	50	100	1	0.1841
1:65885188:G:A	50	100	0.99	0.1841
1:65885189:A:G	50	100	1	0.1841
1:65885254:C:T	50	100	1	0.1964
1:65885269:T:C	50	100	1	0.1957
1:65885277:C:T	50	100	1	0.0187
1:65885374:G:T	50	100	1	0.01761
1:65885377:T:G	50	100	1	0.01743
1:65886052:A:G	50	98	0.98	0.4877
1:65886145:G:T	50	100	1	0.1964
1:65886284:A:T	50	100	1	0.01344
1:65886307:G:A	50	100	0.87	0.0423
1:65886351:C:G	50	100	1	0.0187
1:65887072:T:C	50	100	0.99	0.1839
1:65887632:G:A	50	100	1	0.01797
1:65887860:A:G	50	100	1	0.03159
1:65887988:C:T	50	100	0.98	0.3152
1:65888297:G:A	50	100	1	0.0187
1:65888382:G:C	50	100	1	0.01979
1:65888997:G:A	50	100	0.97	0.468
1:65889431:G:A	50	100	1	0.01107
1:65889684:G:A	50	100	0.99	0.1785
1:65890573:G:A	50	100	1	0.01307
1:65890697:G:A	50	100	0.99	0.0866
1:65891225:G:A	50	100	1	0.01779
1:65891992:A:C	50	100	0.98	0.1957
1:65892559:C:G	50	94	0.83	0.1603
1:65893688:C:T	50	96	0.96	0.2549
1:65893690:C:T	50	96	0.96	0.2553
1:65893692:C:T	50	96	0.95	0.2547
1:65893952:C:T	50	100	1	0.01089
1:65894477:A:T	50	98	0.94	0.03141
1:65894642:A:G	50	100	0.96	0.1783
1:65894799:A:C	50	100	1	0.01071
1:65895241:C:G	50	100	0.93	0.01253
1:65896421:A:G	50	100	0.97	0.1783
1:65896913:G:A	50	100	1	0.01688
1:65896951:G:A	50	100	1	0.01688
1:65897288:A:G	50	100	0.99	0.2603
1:65898183:T:C	50	98	0.98	0.01434
1:65898553:T:C	50	100	0.95	0.04285
1:65898758:G:A	50	100	0.97	0.01416
1:65898782:G:T	50	100	0.98	0.1928
1:65898885:C:T	50	100	1	0.01743
1:65898932:A:G	50	100	0.99	0.2598
1:65898968:A:G	50	98	0.99	0.49
1:65899051:C:T	50	100	1	0.4537
1:65899617:A:G	49	100	0.99	0.1688
1:65899672:A:G	50	100	1	0.01725
1:65899708:G:T	50	100	1	0.01071
1:65900108:A:C	50	98	1	0.4902
1:65900192:G:A	50	100	1	0.01761
1:65901339:T:G	50	100	0.99	0.1781
1:65901508:T:G	50	100	1	0.441
1:65901608:A:G	50	100	1	0.01743
1:65902339:A:G	50	100	1	0.01216
1:65902797:T:A	50	100	0.99	0.1685
1:65902942:G:C	50	100	0.99	0.1685
1:65903182:C:T	50	98	0.99	0.01452
1:65903322:C:A	50	100	0.99	0.1687
1:65903384:C:T	50	100	0.98	0.2598
1:65903687:A:G	50	100	0.99	0.08914
1:65904433:A:T	50	100	0.98	0.1037
1:65904537:A:T	50	100	0.99	0.1783
1:65905999:T:C	50	100	0.99	0.1685
1:65906406:A:C	50	100	1	0.4408
1:65907086:A:G	50	100	0.99	0.2614
1:65907223:G:A	50	98	1	0.4909
1:65907523:C:T	50	100	0.99	0.1685
1:65907588:C:A	50	100	0.99	0.1685
1:65907911:T:C	50	100	0.99	0.1801
1:65908321:G:A	50	98	1	0.4907
1:65908684:A:G	50	100	0.99	0.08951
1:65909811:G:T	50	100	0.99	0.04611
1:65909859:C:T	50	100	0.98	0.1204
1:65909865:T:C	50	96	0.99	0.4858
1:65910192:A:G	50	100	1	0.01398
1:65910525:A:T	50	98	0.91	0.03086
1:65911470:G:A	50	100	1	0.01398
1:65911963:G:C	50	100	0.99	0.1772
1:65912258:C:T	50	100	0.99	0.1678
1:65912329:C:T	50	98	0.99	0.2569
1:65914077:A:G	50	96	0.94	0.1176
1:65914085:T:C	50	100	0.98	0.1035
1:65914157:A:C	50	100	0.9	0.01271
1:65914659:C:T	50	100	0.99	0.08951
1:65914709:C:T	50	96	0.98	0.4259
1:65916383:T:C	50	98	0.99	0.01507
1:65917279:C:T	50	100	0.99	0.0138
1:65918188:A:G	50	100	0.96	0.01725
1:65918189:C:T	50	100	0.99	0.01362
1:65919497:A:G	50	100	1	0.01071
1:65919702:G:C	50	98	0.99	0.49
1:65920433:C:T	50	98	0.96	0.102
1:65920768:G:A	50	98	0.99	0.01543
1:65921211:G:A	50	100	0.83	0.01289
1:65921454:C:T	50	100	0.96	0.09641
1:65921711:C:A	50	100	1	0.01216
1:65921804:C:T	50	100	0.95	0.1338
1:65922189:C:A	50	100	1	0.01271
1:65922470:A:G	50	100	0.97	0.1598
1:65923045:T:C	50	98	0.98	0.03504
1:65923414:C:T	50	100	0.97	0.3598
1:65924223:C:T	49	98	0.89	0.03431
1:65924488:C:G	50	98	0.99	0.1652
1:65924490:A:G	50	100	0.95	0.0167
1:65924624:G:T	50	100	0.99	0.05029
1:65925125:A:T	50	100	1	0.3606
1:65925426:A:G	50	100	1	0.1652
1:65926378:C:G	50	100	1	0.1075
1:65926511:A:G	50	100	0.99	0.01235
1:65926722:G:A	50	100	1	0.4457
1:65926801:A:C	50	100	0.99	0.0846
1:65927512:G:A	50	100	0.99	0.06009
1:65927837:G:A	50	100	0.99	0.04521
1:65928049:C:G	50	100	1	0.4463
1:65928302:C:T	50	100	1	0.1004
1:65928342:C:G	50	100	1	0.3611
1:65930073:T:C	50	100	1	0.1734
1:65930401:G:A	50	100	0.99	0.07861
1:65930490:G:A	50	100	1	0.0167
1:65931269:G:A	50	100	1	0.1632
1:65931601:C:T	50	100	1	0.1073
1:65931661:G:A	50	100	0.84	0.0463
1:65932604:G:C	50	100	1	0.1632
1:65932958:C:G	50	100	1	0.1632
1:65933178:G:A	50	100	1	0.1004
1:65933467:C:T	50	100	0.99	0.01743
1:65933471:T:C	50	100	1	0.02996
1:65933952:A:G	50	100	0.99	0.1966
1:65934082:C:A	50	100	1	0.08551
1:65934212:G:A	50	100	0.99	0.3537
1:65934281:T:G	50	100	1	0.08551
1:65934514:G:A	50	100	1	0.1073
1:65935757:T:C	50	100	1	0.3617
1:65935894:G:A	50	100	1	0.04521
1:65936076:C:T	50	100	1	0.04775
1:65936495:C:A	50	100	0.99	0.01235
1:65936741:C:A	50	100	1	0.2796
1:65937201:G:A	50	100	1	0.05973
1:65937409:G:A	50	100	0.99	0.3526
1:65938866:T:C	50	100	1	0.1634
1:65939043:A:G	50	100	0.99	0.163
1:65939818:C:T	50	98	0.91	0.01416
1:65940058:G:A	50	100	1	0.04484
1:65940310:G:A	50	98	0.91	0.01416
1:65940745:G:T	50	100	1	0.05047
1:65941124:T:C	50	100	1	0.3377
1:65941215:C:A	50	100	0.99	0.01471
1:65941669:G:A	50	100	1	0.449
1:65941713:A:G	50	100	1	0.1649
1:65942017:A:C	50	100	1	0.1649
1:65942086:G:C	50	100	1	0.08315
1:65942328:C:T	50	100	1	0.3377
1:65942336:G:A	50	100	1	0.1006
1:65942787:C:T	50	100	1	0.1712
1:65942963:C:T	50	100	1	0.1658
1:65943149:T:C	50	100	1	0.0463
1:65944426:C:T	50	100	0.99	0.3524
1:65944858:C:T	50	100	0.99	0.3528
1:65945373:A:G	50	100	0.99	0.01362
1:65945717:T:C	50	100	1	0.4492
1:65945747:A:G	50	100	1	0.05301
1:65946050:A:T	50	100	0.99	0.354
1:65946187:C:T	50	100	1	0.163
1:65946215:T:C	50	100	1	0.01634
1:65946473:T:C	50	100	1	0.163
1:65946527:G:C	50	100	1	0.1567
1:65947077:C:T	50	100	1	0.3359
1:65947251:C:T	50	98	0.91	0.01471
1:65948048:G:A	50	100	1	0.3348
1:65948282:T:A	50	100	0.99	0.1632
1:65948356:T:C	50	100	0.99	0.3582
1:65948401:A:G	50	100	1	0.05919
1:65948757:G:T	50	96	1	0.3346
1:65948930:G:C	50	98	0.95	0.02487
1:65949089:G:A	50	100	0.99	0.05828
1:65949352:A:G	50	94	0.96	0.1639
1:65949499:A:G	50	96	0.9	0.01816
1:65949504:A:T	50	98	0.99	0.3273
1:65949798:G:A	50	98	1	0.3105
1:65949811:A:C	50	100	0.8	0.04611
1:65949892:C:T	50	100	0.97	0.02741
1:65950232:C:T	50	100	1	0.05646
1:65950626:C:T	50	98	1	0.3068
1:65951064:C:T	50	98	1	0.307
1:65951225:C:T	50	100	0.97	0.063
1:65951256:A:G	50	96	1	0.423
1:65951462:G:C	50	98	0.99	0.3618
1:65951504:G:C	50	98	1	0.3068
1:65952444:G:A	50	100	1	0.01707
1:65953404:G:A	50	100	1	0.417
1:65953459:C:A	50	100	1	0.3061
1:65953985:A:G	50	100	1	0.04884
1:65954175:C:G	50	100	1	0.01707
1:65954222:A:G	50	100	1	0.4168
1:65954515:T:G	50	100	1	0.01561
1:65954975:G:T	50	100	0.96	0.03631
1:65955076:G:A	50	100	0.9	0.01471
1:65955243:G:A	50	100	1	0.01561
1:65955294:A:G	50	100	0.97	0.04503
1:65955348:C:G	50	100	1	0.05501
1:65955442:C:T	50	100	1	0.01707
1:65955790:G:A	50	100	0.97	0.05574
1:65955923:A:C	50	100	1	0.2217
1:65956204:G:T	50	100	1	0.05574
1:65956443:G:A	50	100	0.94	0.01725
1:65956641:G:A	50	100	1	0.01344
1:65956761:C:T	50	100	1	0.1002
1:65956775:T:A	50	100	1	0.1009
1:65956776:C:A	50	100	1	0.1011
1:65957819:C:T	50	100	1	0.01107
1:65958079:G:T	50	100	0.97	0.06354
1:65958149:G:C	50	100	1	0.04902
1:65958600:A:G	50	100	1	0.1207
1:65958750:G:A	49	83.7	0.95	0.3154
1:65958764:G:A	49	89.8	0.96	0.4332
1:65959066:T:C	50	100	1	0.1009
1:65959077:C:T	50	100	0.99	0.0276
1:65959136:G:A	50	100	1	0.05501
1:65959209:A:G	50	100	1	0.04902
1:65959570:C:A	50	100	1	0.1009
1:65960048:C:A	50	100	1	0.05301
1:65960049:A:T	50	100	1	0.05301
1:65960417:T:C	50	100	1	0.3435
1:65960568:C:T	50	100	1	0.2237
1:65960667:A:G	50	100	1	0.3435
1:65960936:C:T	50	100	0.98	0.02578
1:65961691:G:A	50	100	1	0.03958
1:65961757:T:C	50	100	0.98	0.02578
1:65961956:A:T	50	100	1	0.03958
1:65962041:C:T	50	100	1	0.01906
1:65962678:T:A	50	100	1	0.1209
1:65962819:G:T	50	100	1	0.1011
1:65962886:A:G	50	100	1	0.3179
1:65963105:A:C	50	100	1	0.3179
1:65963108:C:T	50	100	1	0.03976
1:65963283:A:G	50	100	1	0.05065
1:65963303:A:G	50	100	1	0.1209
1:65963851:A:G	50	98	0.82	0.02796
1:65964221:T:C	50	100	0.97	0.02578
1:65964296:G:T	50	100	0.97	0.04521
1:65964351:C:T	50	100	0.97	0.06409
1:65964374:T:C	50	100	0.94	0.01471
1:65964509:G:C	50	100	1	0.3437
1:65964520:G:A	50	100	1	0.05301
1:65964981:G:C	50	98	1	0.08551
1:65965113:T:A	50	100	0.99	0.02505
1:65965251:C:A	50	100	1	0.03958
1:65965253:C:G	50	100	1	0.3457
1:65965334:T:A	50	100	1	0.2636
1:65965454:A:C	50	100	0.99	0.02651
1:65966037:G:T	50	100	1	0.04902
1:65966345:T:C	50	100	0.97	0.02651
1:65966364:A:G	50	100	0.99	0.02651
1:65966492:A:C	50	100	1	0.2239
1:65967230:G:A	50	100	1	0.3437
1:65967736:G:A	50	100	1	0.05301
1:65967912:A:G	50	100	1	0.01561
1:65967913:A:T	50	100	1	0.01561
1:65967994:G:A	50	100	0.98	0.07553
1:65968121:C:T	50	100	1	0.01162
1:65969024:A:T	50	100	0.99	0.02651
1:65969029:T:A	50	100	0.99	0.02651
1:65969059:C:T	50	100	0.97	0.03958
1:65969060:G:A	50	100	0.99	0.3658
1:65969796:T:A	50	100	1	0.02578
1:65970159:G:A	50	100	1	0.3437
1:65970270:A:G	50	100	1	0.2636
1:65970292:A:G	50	100	1	0.01561
1:65970577:C:T	50	100	0.99	0.0532
1:65970722:C:T	50	100	0.97	0.04539
1:65970992:A:G	50	100	0.96	0.06427
1:65971570:T:C	50	100	1	0.01471
1:65972050:A:G	50	100	1	0.2638
1:65972088:A:G	50	100	1	0.344
1:65972277:C:T	50	100	0.99	0.05338
1:65972652:A:T	50	100	0.89	0.01761
1:65972682:T:C	50	100	0.97	0.04484
1:65972922:T:C	50	100	1	0.02578
1:65972969:A:G	50	100	1	0.03958
1:65972972:G:A	50	100	1	0.3548
1:65973444:A:C	50	100	1	0.2242
1:65973608:C:T	50	100	1	0.3442
1:65974106:C:T	50	100	1	0.08588
1:65974154:C:T	50	100	1	0.02687
1:65974240:T:C	50	100	1	0.3442
1:65974413:C:T	50	100	0.99	0.3691
1:65974500:A:G	50	100	0.99	0.07371
1:65974626:C:T	50	100	0.99	0.1866
1:65974870:C:T	50	100	1	0.0532
1:65975091:G:T	50	100	1	0.0532
1:65975132:A:T	50	100	1	0.1011
1:65975492:A:T	50	100	1	0.03958
1:65975646:G:A	50	100	1	0.264
1:65975674:T:C	50	100	1	0.1011
1:65975687:C:T	50	100	1	0.01471
1:65975734:G:A	50	100	1	0.02596
1:65975936:A:T	50	100	1	0.08588
1:65976112:G:T	50	100	1	0.3548
1:65976208:G:C	50	100	1	0.0532
1:65976282:C:T	50	100	1	0.1004
1:65976342:T:C	50	100	1	0.3442
1:65976655:C:T	50	98	1	0.3442
1:65977980:G:A	50	100	1	0.0532
1:65978072:G:T	50	100	1	0.01471
1:65978114:G:A	50	100	1	0.0532
1:65978283:C:T	50	100	1	0.03958
1:65978334:C:T	50	100	1	0.344
1:65978500:C:G	50	100	0.99	0.3691
1:65978893:A:G	50	100	1	0.03958
1:65978938:G:A	50	100	1	0.02578
1:65978966:G:A	50	100	1	0.344
1:65979833:G:A	50	100	1	0.2638
1:65980175:G:A	50	100	1	0.3546
1:65980273:C:T	50	100	0.96	0.02433
1:65980772:T:C	50	100	1	0.01053
1:65980989:T:A	50	100	1	0.3012
1:65981104:C:T	50	100	1	0.2638
1:65981348:G:A	50	100	1	0.01253
1:65981711:G:A	50	100	1	0.4406
1:65981743:G:A	50	100	1	0.01053
1:65981840:T:G	50	100	1	0.3546
1:65981923:C:T	50	100	0.92	0.02778
1:65982264:G:T	50	100	1	0.03958
1:65982322:C:T	50	100	1	0.3012
1:65982500:A:G	50	100	0.94	0.02578
1:65982941:T:C	50	100	1	0.01053
1:65983012:C:T	50	100	1	0.3546
1:65983373:C:T	50	100	1	0.08533
1:65983518:G:A	50	100	1	0.01471
1:65983532:G:A	50	100	1	0.3012
1:65983566:A:C	50	100	1	0.1011
1:65983898:T:C	50	100	1	0.01053
1:65983920:A:G	50	100	1	0.08569
1:65984076:C:T	50	100	0.97	0.01198
1:65984294:A:T	50	100	1	0.1206
1:65984368:T:C	50	100	1	0.2751
1:65984404:T:C	50	100	1	0.01053
1:65984629:C:T	50	100	1	0.0532
1:65985544:T:C	50	100	1	0.02578
1:65985951:T:A	50	96	0.93	0.01325
1:65986094:C:G	50	100	1	0.2751
1:65986588:T:C	50	100	1	0.0532
1:65986811:C:T	50	100	1	0.2751
1:65987447:G:C	50	100	1	0.02505
1:65987451:G:C	50	100	1	0.08588
1:65987480:G:A	50	100	0.98	0.3381
1:65987678:T:A	50	100	1	0.04938
1:65987701:T:C	50	100	0.99	0.2751
1:65988152:T:C	50	100	1	0.2636
1:65988984:A:G	50	100	1	0.01053
1:65989197:T:G	50	100	1	0.1206
1:65989431:C:T	50	100	1	0.01053
1:65989662:G:A	50	100	1	0.2248
1:65989995:C:T	50	100	1	0.01561
1:65990090:G:A	50	100	1	0.03958
1:65990673:G:A	50	100	0.97	0.01452
1:65990712:C:A	50	100	1	0.1206
1:65990754:T:C	50	100	1	0.01561
1:65990782:C:A	50	100	1	0.2248
1:65991048:A:G	50	100	1	0.02941
1:65991106:G:A	50	100	1	0.07498
1:65991138:C:T	50	100	1	0.1206
1:65991139:G:A	50	100	1	0.0532
1:65991177:A:C	50	100	1	0.01053
1:65991218:C:T	50	100	1	0.01053
1:65991295:G:A	50	100	1	0.01053
1:65991324:G:A	50	100	0.87	0.01053
1:65991442:T:C	50	100	0.94	0.02505
1:65991561:A:G	50	100	1	0.3008
1:65991648:T:C	50	98	0.97	0.01325
1:65991734:G:A	50	100	1	0.01053
1:65992103:A:T	50	100	0.99	0.187
1:65992529:A:T	50	100	0.96	0.01198
1:65993890:A:G	50	100	1	0.01471
1:65994271:G:A	50	100	1	0.01053
1:65994454:C:G	50	100	0.9	0.01053
1:65994617:G:A	50	100	1	0.04503
1:65994744:T:C	50	100	1	0.1498
1:65994805:T:A	50	100	1	0.01053
1:65994830:A:G	50	100	1	0.1498
1:65994902:T:G	50	100	1	0.1498
1:65995050:T:G	50	100	1	0.01053
1:65995264:T:C	50	100	1	0.1013
1:65995312:A:G	50	100	1	0.07226
1:65995368:A:G	50	100	1	0.1511
1:65995434:C:T	50	100	1	0.1861
1:65995504:C:T	50	100	1	0.01053
1:65995718:A:G	50	100	0.99	0.3907
1:65996543:G:A	50	100	1	0.04993
1:65997072:T:C	50	100	1	0.0532
1:65997307:C:T	50	100	1	0.01053
1:65997424:T:C	50	100	1	0.01053
1:65997522:C:T	50	100	1	0.05156
1:65997526:A:G	50	100	1	0.1503
1:65998041:T:A	50	100	1	0.01053
1:65998237:A:C	50	100	1	0.1845
1:65998294:G:A	50	100	1	0.03341
1:65998304:A:T	50	100	0.76	0.01235
1:65998328:G:T	50	100	1	0.04611
1:65998386:A:G	50	100	1	0.02741
1:65999074:T:G	50	100	0.94	0.01489
1:65999275:C:G	50	100	0.99	0.09913
1:65999476:T:G	50	100	1	0.01053
1:65999514:T:C	50	100	1	0.01053
1:65999995:A:G	50	100	1	0.1481
1:66000093:C:T	50	100	1	0.02578
1:66000094:T:A	50	100	1	0.02596
1:66000167:T:G	50	100	1	0.0256
1:66000884:G:A	50	100	1	0.02487
1:66001625:G:A	50	100	0.92	0.01979
1:66001648:C:A	50	100	1	0.09931
1:66001852:A:G	50	100	1	0.0984
1:66002266:T:C	50	100	0.99	0.1233
1:66003066:T:G	50	100	1	0.04611
1:66003132:G:A	50	100	1	0.01053
1:66003306:G:A	50	96	0.89	0.03613
1:66003350:A:T	50	100	1	0.05428
1:66003626:C:T	50	100	1	0.04611
1:66003960:C:G	50	100	1	0.4294
1:66004012:A:G	50	100	1	0.02487
1:66004523:A:T	50	100	1	0.4395
1:66004696:T:G	50	100	1	0.4345
1:66004783:A:G	50	100	1	0.05174
1:66004808:A:G	50	100	1	0.05011
1:66004812:C:T	50	100	1	0.1044
1:66004969:T:A	50	100	0.7	0.01089
1:66005057:C:T	50	100	1	0.01053
1:66005232:G:T	50	100	1	0.1478
1:66005416:A:G	50	100	0.98	0.1845
1:66005924:T:G	50	100	0.99	0.1166
1:66006206:T:A	50	100	1	0.02542
1:66006243:A:C	50	96	0.76	0.02887
1:66006293:G:A	50	100	1	0.01053
1:66006434:C:T	50	100	1	0.02505
1:66006497:A:C	50	100	1	0.05428
1:66006552:C:A	50	100	1	0.05011
1:66007351:G:A	50	100	1	0.05011
1:66007393:G:A	50	100	1	0.04611
1:66007646:C:T	50	100	1	0.01053
1:66007849:C:T	50	100	1	0.05011
1:66008022:A:G	50	100	1	0.01053
1:66008238:T:C	50	100	1	0.234
1:66008982:A:G	50	96	0.9	0.03413
1:66009048:G:A	50	100	1	0.01053
1:66009766:A:T	50	100	1	0.01053
1:66009919:A:G	49	87.8	0.87	0.2874
1:66009923:A:G	49	95.9	0.75	0.01452
1:66010379:T:C	50	100	1	0.09877
1:66010754:C:T	50	100	1	0.1472
1:66010945:T:C	50	100	1	0.02669
1:66010965:T:C	50	100	1	0.02542
1:66011071:A:T	50	100	1	0.1839
1:66011677:G:C	50	100	1	0.02469
1:66011943:G:A	50	100	1	0.04575
1:66012479:A:G	50	100	1	0.01053
1:66012961:T:C	50	100	0.99	0.2925
1:66013094:G:A	50	98	0.99	0.01253
1:66013157:T:G	50	100	0.99	0.4316
1:66013528:G:T	50	100	1	0.01071
1:66013840:G:A	50	100	1	0.01688
1:66013843:A:G	50	100	0.99	0.03958
1:66014032:A:G	50	100	0.99	0.03958
1:66014252:T:C	50	100	0.99	0.1598
1:66014540:C:T	50	100	1	0.01053
1:66015115:C:T	50	100	1	0.01471
1:66015210:A:G	50	100	1	0.02614
1:66015400:C:G	50	100	1	0.02614
1:66015505:C:T	50	100	1	0.323
1:66015509:G:A	50	100	1	0.02614
1:66015840:T:G	50	100	0.99	0.1596
1:66015845:A:G	50	100	1	0.06645
1:66016116:C:G	50	100	1	0.08551
1:66016159:T:A	50	100	1	0.01561
1:66016160:G:A	50	100	1	0.01561
1:66016161:T:C	50	100	1	0.01561
1:66016264:G:A	49	100	1	0.02614
1:66016472:A:C	50	100	0.99	0.1596
1:66016770:A:G	50	100	0.99	0.1354
1:66016873:G:A	50	100	0.98	0.08297
1:66017742:G:C	50	98	0.98	0.02106
1:66017833:A:T	49	95.9	0.95	0.07208
1:66017839:T:A	50	98	0.99	0.3936
1:66017841:T:A	50	100	0.97	0.0492
1:66018151:C:T	50	100	0.99	0.04611
1:66018185:A:G	50	100	1	0.02614
1:66018351:C:T	49	100	1	0.02614
1:66018406:T:C	50	100	1	0.02614
1:66018875:A:C	50	100	0.98	0.04611
1:66018969:T:C	50	100	0.99	0.1425
1:66019248:C:T	50	100	1	0.08569
1:66019415:A:G	50	100	1	0.02469
1:66019759:C:A	50	100	0.99	0.1316
1:66019905:T:C	50	100	0.98	0.01525
1:66019947:G:A	50	100	1	0.02487
1:66020048:G:A	50	100	1	0.02614
1:66020053:G:A	50	100	0.98	0.1231
1:66020829:C:T	50	100	1	0.01779
1:66020865:G:A	50	100	1	0.02614
1:66020890:T:C	50	100	1	0.02614
1:66021001:T:C	50	100	0.96	0.04611
1:66021457:A:G	50	100	0.99	0.1218
1:66021541:G:C	50	100	1	0.02614
1:66021817:A:C	50	100	1	0.02614
1:66021846:A:G	50	100	0.99	0.1204
1:66021919:C:T	50	100	1	0.02614
1:66022114:G:A	50	100	1	0.01688
1:66022208:G:C	50	100	1	0.02614
1:66022261:C:T	50	100	1	0.02614
1:66022446:T:G	49	100	1	0.02614
1:66022533:T:C	50	98	0.72	0.04267
1:66022607:G:A	50	98	0.99	0.1599
1:66022735:C:T	50	100	0.97	0.0463
1:66022826:A:G	50	100	1	0.01779
1:66023053:T:C	50	100	1	0.02451
1:66023176:G:C	50	100	1	0.02614
1:66023507:G:C	50	100	1	0.01688
1:66023514:G:A	50	100	0.97	0.04611
1:66023621:C:G	50	100	0.99	0.2564
1:66023648:A:C	50	100	1	0.02433
1:66023769:G:C	50	100	0.97	0.04611
1:66024301:T:A	50	100	1	0.02433
1:66024330:A:T	50	100	0.99	0.12
1:66024409:A:G	50	100	0.98	0.09441
1:66024910:C:T	50	100	0.96	0.04611
1:66025091:A:G	50	100	1	0.02614
1:66025260:A:T	50	100	1	0.02415
1:66025400:C:T	50	100	1	0.02614
1:66025823:T:C	50	100	1	0.02415
1:66025837:A:G	50	100	1	0.02415
1:66025981:C:T	50	100	1	0.02415
1:66026504:G:A	50	100	1	0.02397
1:66026801:T:A	50	100	0.99	0.0463
1:66026868:G:T	50	100	0.95	0.0728
1:66026945:C:T	50	100	1	0.05519
1:66027101:T:A	50	100	0.98	0.0463
1:66027107:T:C	50	100	0.9	0.04866
1:66027469:T:C	50	98	0.98	0.4499
1:66027851:C:A	50	98	0.97	0.266
1:66028321:G:C	50	100	0.98	0.1578
1:66028768:A:G	50	100	0.99	0.06935
1:66028997:T:A	50	100	0.96	0.06064
1:66029072:A:G	50	100	0.98	0.268
1:66029138:C:G	50	100	1	0.06972
1:66029298:A:G	50	100	0.99	0.1645
1:66029392:T:A	50	100	1	0.1841
1:66029588:G:A	50	100	1	0.1649
1:66030220:A:T	50	100	1	0.165
1:66030312:C:A	50	100	0.99	0.08769
1:66030425:A:G	50	100	1	0.1652
1:66030456:T:G	50	100	1	0.3624
1:66030494:T:C	50	100	1	0.01344
1:66030543:T:G	50	100	1	0.01344
1:66030660:A:G	50	100	1	0.01471
1:66030761:T:A	50	100	0.88	0.03322
1:66030768:C:T	50	100	1	0.06899
1:66030777:C:T	50	100	1	0.06899
1:66030862:G:T	50	98	0.99	0.4613
1:66030905:G:A	50	100	1	0.05428
1:66031144:T:C	50	100	1	0.03068
1:66031265:A:T	50	100	1	0.165
1:66031281:T:C	50	100	0.91	0.01126
1:66031379:G:A	50	100	1	0.165
1:66031757:A:G	50	100	1	0.165
1:66032076:A:G	50	100	1	0.15310000000000001
1:66032365:G:A	50	100	1	0.01471
1:66032576:T:C	50	100	1	0.165
1:66032595:C:T	50	100	1	0.161
1:66032616:C:A	50	100	1	0.165
1:66033072:A:G	50	100	1	0.01471
1:66033482:A:C	50	100	1	0.372
1:66033874:A:G	50	100	1	0.1747
1:66034547:C:T	50	100	0.92	0.03468
1:66034615:C:T	50	100	1	0.372
1:66034692:A:G	50	100	1	0.372
1:66034783:T:C	50	100	1	0.1275
1:66034941:T:A	50	100	1	0.05447
1:66035233:A:G	50	100	1	0.01471
1:66035389:A:T	50	100	1	0.03032
1:66035409:G:A	50	100	1	0.1276
1:66035533:A:G	50	100	1	0.06572
1:66036034:C:T	50	100	1	0.1747
1:66036402:C:T	50	100	1	0.01471
1:66036826:G:A	50	100	0.99	0.01162
1:66036994:T:C	50	100	1	0.1924
1:66037424:T:C	50	100	1	0.06899
1:66037794:A:G	50	100	1	0.2053
1:66037834:T:C	50	100	1	0.4619
1:66038036:A:C	50	100	1	0.1747
1:66038530:C:T	50	100	1	0.01126
1:66038664:A:T	50	100	1	0.01888
1:66038693:G:A	50	100	1	0.06881
1:66038807:G:A	50	100	0.88	0.0236
1:66038974:C:T	50	100	0.85	0.03631
1:66039025:A:T	50	100	1	0.01126
1:66039171:T:A	50	100	1	0.07353
1:66039434:A:G	50	100	1	0.4622
1:66039489:T:G	50	100	1	0.07353
1:66039671:A:G	50	100	1	0.0207
1:66040656:T:C	50	100	1	0.01126
1:66041018:G:A	50	100	1	0.07407
1:66041300:A:C	50	100	1	0.07353
1:66041404:G:A	50	100	1	0.4621
1:66041494:C:G	50	100	1	0.01452
1:66041829:T:C	50	92	0.9	0.2115
1:66041959:A:T	50	100	1	0.07353
1:66041985:A:G	50	100	1	0.01126
1:66042585:G:A	50	100	1	0.06899
1:66042624:T:G	50	100	1	0.1745
1:66042823:G:A	50	100	1	0.01779
1:66043008:C:A	50	100	1	0.01452
1:66043331:A:C	50	100	1	0.4602
1:66043431:A:C	50	100	1	0.1612
1:66043489:C:T	50	100	0.99	0.05338
1:66043737:G:A	50	100	1	0.04938
1:66043781:A:G	50	100	1	0.1612
1:66044089:G:A	50	100	1	0.4602
1:66044265:T:C	50	100	1	0.1612
1:66044548:T:A	50	100	1	0.07407
1:66044602:G:A	50	100	1	0.06899
1:66044848:T:G	50	100	0.99	0.1639
1:66045721:A:G	50	100	1	0.4713
1:66047599:A:G	50	98	0.8	0.03141
1:66047991:G:A	50	100	1	0.07571
1:66048100:C:T	50	100	1	0.01126
1:66048574:G:A	50	100	1	0.07498
1:66048650:T:A	50	100	1	0.4619
1:66048798:T:C	50	100	1	0.1627
1:66048876:G:A	50	98	1	0.1627
1:66049559:A:G	50	100	1	0.01126
1:66050123:A:G	50	100	0.95	0.1026
1:66050324:C:A	50	100	1	0.01489
1:66050456:C:T	50	100	1	0.1607
1:66050874:A:G	50	100	0.95	0.03431
1:66051367:A:G	50	100	1	0.05211
1:66051530:C:T	50	100	1	0.06972
1:66051583:A:G	50	100	1	0.06935
1:66051596:A:T	50	100	1	0.4606
1:66051688:G:A	50	100	1	0.01126
1:66052972:G:T	50	100	1	0.06972
1:66053014:C:T	50	100	1	0.1757
1:66053047:G:A	50	100	1	0.01126
1:66053187:C:A	50	100	1	0.01126
1:66053814:G:A	50	100	1	0.01489
1:66054158:G:A	50	98	0.95	0.0207
1:66054161:A:G	50	100	1	0.0699
1:66054667:T:G	50	100	1	0.01126
1:66055274:A:G	50	98	0.9	0.01071
1:66055305:G:A	50	100	1	0.01489
1:66055315:A:G	50	100	1	0.02996
1:66055779:C:A	50	100	1	0.02996
1:66056570:G:A	50	100	1	0.1607
1:66056588:G:A	50	100	1	0.4611
1:66056726:G:C	50	100	1	0.4611
1:66056892:C:T	50	100	0.96	0.05882
1:66057092:T:C	50	100	1	0.1532
1:66057138:T:G	50	100	1	0.01888
1:66057544:G:T	50	100	1	0.05247
1:66057560:A:T	49	100	1	0.4613
1:66058115:G:A	50	98	0.99	0.2075
1:66058123:A:G	50	100	1	0.01162
1:66058143:A:G	50	100	1	0.4611
1:66058341:A:T	50	100	1	0.461
1:66058575:C:A	49	100	1	0.4611
1:66058762:G:A	50	100	1	0.01489
1:66058805:A:G	50	100	1	0.2052
1:66058956:A:G	50	100	1	0.1607
1:66058999:T:C	50	100	1	0.02996
1:66059074:A:G	50	100	1	0.2052
1:66059307:G:A	50	100	1	0.1607
1:66059428:T:C	50	100	1	0.4613
1:66059472:T:C	50	100	1	0.01344
1:66059801:G:T	50	100	1	0.0443
1:66060337:G:T	50	100	1	0.07335
1:66060501:C:T	50	100	1	0.1603
1:66060581:A:G	50	100	0.95	0.05265
1:66060856:A:G	50	98	0.98	0.07135
1:66061549:G:A	50	100	1	0.06917
1:66061731:G:A	50	100	0.65	0.01216
1:66061832:G:A	50	100	1	0.01144
1:66061852:A:G	50	100	1	0.01489
1:66062097:G:C	50	100	1	0.4615
1:66062165:T:G	50	100	1	0.04993
1:66062218:C:G	50	100	1	0.4615
1:66062582:T:C	50	100	1	0.01362
1:66062886:T:C	50	100	1	0.03014
1:66063209:G:A	50	100	1	0.03014
1:66063460:G:A	50	98	0.95	0.02142
1:66063496:G:A	50	100	1	0.2057
1:66063768:C:T	50	100	1	0.01797
1:66064138:G:A	50	98	1	0.1737
1:66064186:T:C	50	100	1	0.06917
1:66064372:C:A	50	100	1	0.1518
1:66064391:G:A	50	100	1	0.03014
1:66064615:G:C	50	100	1	0.1599
1:66064617:C:G	50	100	1	0.05428
1:66064686:G:A	50	100	1	0.4595
1:66065149:T:G	50	100	1	0.1599
1:66065842:A:G	50	100	1	0.01144
1:66066289:C:T	50	100	1	0.1599
1:66066793:G:A	50	100	1	0.01144
1:66067008:T:C	50	100	1	0.01906
1:66067045:C:A	50	100	1	0.1601
1:66067062:C:T	50	100	1	0.05265
1:66067443:C:G	50	100	1	0.01162
1:66067616:A:G	50	100	1	0.1534
1:66068000:G:T	50	100	0.9	0.01144
1:66068072:A:T	50	100	1	0.4601
1:66068176:G:A	50	100	1	0.4597
1:66068257:C:T	50	100	1	0.01144
1:66068466:C:A	50	100	1	0.4635
1:66068593:T:C	49	100	1	0.2059
1:66068594:A:G	50	100	1	0.06917
1:66069150:A:G	50	100	1	0.01144
1:66069437:C:T	50	98	0.99	0.2082
1:66069548:T:C	50	98	0.98	0.07153
1:66069967:G:A	50	100	1	0.06972
1:66070329:C:T	50	98	0.98	0.02179
1:66071833:A:C	50	100	0.98	0.05174
1:66071852:T:G	50	100	1	0.06917
1:66071975:C:T	50	100	1	0.01144
1:66072152:G:A	50	100	1	0.01489
1:66072347:G:A	50	100	1	0.4597
1:66072392:G:C	50	100	1	0.1598
1:66072725:A:G	50	100	1	0.4624
1:66072748:G:T	50	100	1	0.1603
1:66072951:A:C	50	100	1	0.01362
1:66073115:G:A	50	100	1	0.01144
1:66073166:G:A	50	100	1	0.1647
1:66073200:A:G	50	100	0.98	0.05301
1:66073234:C:T	50	100	1	0.1643
1:66073363:A:G	50	100	1	0.2042
1:66073454:G:A	50	100	1	0.01144
1:66073773:A:G	50	100	1	0.4622
1:66074002:T:G	50	98	0.98	0.0728
1:66074271:C:T	50	100	1	0.1647
1:66074352:G:A	50	100	1	0.1538
1:66074425:G:A	50	100	0.95	0.03486
1:66074957:A:G	50	100	0.93	0.01852
1:66074971:G:A	50	100	1	0.07353
1:66075424:C:T	50	100	0.99	0.06917
1:66075447:T:C	50	100	1	0.0118
1:66075622:G:T	50	100	0.99	0.3923
1:66075628:G:A	50	100	0.86	0.03504
1:66075727:G:A	50	100	1	0.01489
1:66076113:G:C	50	100	1	0.0118
1:66076155:A:G	50	100	1	0.4624
1:66076225:A:T	50	96	0.99	0.2064
1:66076318:G:A	50	98	1	0.01144
1:66076342:G:T	50	100	0.99	0.3925
1:66076491:C:G	50	100	0.95	0.02106
1:66076662:G:A	50	98	0.89	0.1641
1:66077099:A:G	50	100	1	0.01107
1:66077136:G:T	50	100	1	0.01198
1:66077205:T:C	50	100	1	0.2861
1:66077251:A:G	50	100	1	0.2974
1:66077332:G:T	50	100	1	0.1647
1:66077594:T:C	50	100	1	0.1538
1:66077972:G:A	50	100	1	0.01144
1:66078071:A:T	50	100	1	0.01107
1:66078796:G:A	50	100	1	0.01144
1:66078864:C:T	50	100	1	0.1639
1:66078898:G:A	50	100	1	0.2976
1:66079032:A:G	50	100	1	0.1639
1:66079046:G:C	50	100	1	0.02996
1:66079208:G:A	50	100	0.99	0.01507
1:66079237:T:C	50	100	0.98	0.0541
1:66079274:A:G	50	100	1	0.2863
1:66079385:T:G	50	100	0.99	0.06954
1:66079441:A:T	50	100	1	0.08134
1:66079562:C:G	50	100	1	0.1641
1:66080193:A:G	50	100	1	0.01144
1:66080206:T:C	50	100	1	0.4597
1:66080344:T:C	50	100	1	0.01144
1:66080693:G:A	50	100	1	0.4624
1:66080818:C:T	50	100	0.99	0.07807
1:66080967:A:G	50	100	1	0.0817
1:66081201:A:G	50	100	1	0.4626
1:66081262:T:G	50	100	1	0.1638
1:66081296:C:A	50	100	1	0.0817
1:66081326:T:C	50	100	1	0.2983
1:66081459:A:G	50	100	1	0.02996
1:66081524:A:T	50	98	0.99	0.07317
1:66081529:A:G	50	98	1	0.4599
1:66081782:A:T	50	100	1	0.1639
1:66081826:C:G	50	92	0.75	0.02996
1:66081828:C:G	50	76	0.93	0.4225
1:66081830:C:G	50	82	0.97	0.4454
1:66081832:C:G	50	90	0.98	0.4897
1:66081834:G:C	50	96	0.95	0.01797
1:66081836:G:C	48	97.9	1	0.01616
1:66082146:G:A	50	100	0.99	0.01089
1:66082267:G:A	49	100	1	0.01162
1:66082444:T:C	50	100	1	0.01507
1:66082602:C:A	50	100	1	0.2878
1:66082676:G:A	50	100	1	0.1647
1:66083188:A:C	50	100	1	0.2878
1:66083234:G:A	50	100	0.98	0.01997
1:66083404:C:T	50	100	0.98	0.0118
1:66083531:A:C	50	100	1	0.2879
1:66084068:G:A	50	100	1	0.01888
1:66084420:G:A	50	100	1	0.2996
1:66084476:C:A	50	100	0.93	0.01162
1:66084634:G:C	50	100	0.91	0.01162
1:66085032:G:A	50	100	0.91	0.01126
1:66085098:C:G	50	100	0.96	0.01507
1:66085128:A:G	49	100	0.92	0.01144
1:66085198:C:T	50	100	0.92	0.01144
1:66086076:A:G	50	100	0.98	0.1688
1:66086219:T:A	50	100	0.92	0.01144
1:66086986:G:T	50	100	0.97	0.02324
1:66087026:C:T	50	100	0.97	0.494
1:66087347:T:A	50	100	0.97	0.3003
1:66087488:C:A	50	100	0.94	0.03704
1:66087576:A:G	50	100	0.95	0.1714
1:66087762:G:A	50	100	0.93	0.2894
1:66087810:T:C	48	97.9	0.92	0.4332
1:66087812:A:G	49	95.9	0.92	0.4337
1:66087924:C:T	47	100	0.84	0.06173
1:66088174:G:A	50	98	0.91	0.07952
1:66088195:T:C	50	98	0.92	0.07789
1:66088462:C:T	50	96	0.94	0.4926
1:66088574:A:C	50	100	0.92	0.01107
1:66088636:T:G	50	100	0.98	0.08152
1:66088642:A:C	50	100	0.97	0.08188
1:66088733:C:T	50	98	0.95	0.05192
1:66089454:T:C	50	98	0.87	0.01943
1:66090109:C:T	50	100	0.98	0.4326
1:66090500:T:A	50	100	0.98	0.01271
1:66090610:G:A	48	81.2	0.92	0.4434
1:66090621:A:G	48	95.8	0.89	0.08533
1:66090982:G:A	50	100	0.98	0.0118
1:66091480:A:C	50	100	0.98	0.04139
1:66091586:A:G	50	100	0.99	0.09459
1:66091698:A:G	50	100	0.98	0.08243
1:66091732:A:G	50	100	0.95	0.02233
1:66091995:A:T	50	100	1	0.01489
1:66092915:G:A	50	100	0.82	0.0118
1:66093076:A:G	50	100	0.99	0.1934
1:66093145:T:C	50	100	1	0.3252
1:66093146:A:T	50	100	1	0.3252
1:66093395:T:C	50	100	0.99	0.4107
1:66093490:A:G	50	100	0.99	0.3673
1:66093895:T:A	50	100	0.86	0.01888
1:66094848:C:T	50	100	0.98	0.2634
1:66095264:C:T	50	100	1	0.04139
1:66096052:T:G	50	100	1	0.1819
1:66096373:G:A	50	100	0.96	0.0354
1:66096525:T:C	50	98	0.93	0.01107
1:66097152:G:A	50	100	1	0.0423
1:66097237:G:A	50	100	1	0.0423
1:66097487:A:C	50	100	0.99	0.08951
1:66097849:T:G	50	100	1	0.0423
1:66098505:T:C	50	100	0.98	0.04448
1:66098932:G:A	50	100	1	0.03776
1:66099246:G:T	50	100	1	0.4889
1:66099316:G:T	50	100	0.99	0.08043
1:66099826:A:T	50	100	0.83	0.0216
1:66100142:C:T	50	100	0.98	0.04448
1:66100313:A:G	50	100	0.99	0.08733
1:66100321:G:T	50	100	1	0.2981
1:66100826:T:A	50	100	1	0.4884
1:66100973:C:A	50	100	1	0.1612
1:66101053:T:C	50	100	0.91	0.05265
1:66101190:C:G	50	100	1	0.04121
1:66101352:C:T	50	100	1	0.08061
1:66101872:A:G	50	100	1	0.04121
1:66101914:A:G	50	100	1	0.04448
1:66102176:C:T	50	100	1	0.01344
1:66102231:G:A	50	100	1	0.4886
1:66102233:T:A	50	100	0.99	0.08951
1:66102258:G:A	50	100	1	0.08061
1:66102308:C:T	50	100	1	0.4887
1:66102374:C:T	50	100	1	0.04121
1:66102428:A:C	50	100	1	0.0423
1:66102434:G:T	50	100	0.81	0.02142
1:66102479:G:A	50	98	0.94	0.01289
1:66102480:T:G	50	100	1	0.04121
1:66102521:G:A	50	100	0.97	0.02832
1:66102595:G:A	50	100	0.98	0.02977
1:66102614:A:G	50	100	1	0.04121
1:66102826:G:A	50	98	0.94	0.01198
1:66102945:C:T	50	100	1	0.01725
1:66103108:A:C	50	100	0.96	0.01344
1:66103415:T:A	50	100	1	0.4887
1:66103514:G:A	50	100	1	0.01344
1:66103751:C:G	50	100	1	0.4887
1:66104280:A:G	50	100	1	0.04121
1:66104465:G:T	48	100	0.94	0.04212
1:66104721:G:A	49	95.9	1	0.161
1:66104765:C:T	44	93.2	1	0.08152
1:66104810:T:G	49	93.9	0.98	0.4027
1:66104863:C:T	44	90.9	1	0.4464
1:66105211:T:G	48	91.7	1	0.2676
1:66105221:G:C	49	83.7	1	0.2676
1:66105222:T:C	50	100	0.98	0.03068
1:66105225:T:G	50	84	1	0.2676
1:66105284:A:G	49	100	1	0.1084
1:66105360:A:G	50	100	1	0.2987
1:66105371:C:T	50	100	1	0.08097
1:66105420:C:T	50	100	1	0.0423
1:66105663:G:A	50	100	1	0.08079
1:66105984:G:C	50	100	1	0.01126
1:66106206:T:C	50	98	1	0.2676
1:66106251:T:C	50	100	1	0.1436
1:66106350:T:C	49	100	1	0.3956
1:66106475:C:T	49	100	1	0.04139
1:66106546:C:T	49	98	1	0.2682
1:66106690:T:C	50	100	1	0.08079
1:66106744:C:G	50	100	1	0.1609
1:66107101:G:T	50	98	1	0.4003
1:66107169:G:T	50	100	1	0.08079
1:66107200:G:T	50	100	1	0.3954
1:66107202:A:G	50	100	1	0.4882
1:66107570:G:A	50	100	1	0.08079
1:66107698:T:G	50	100	1	0.1487
1:66107700:A:G	50	100	1	0.08079
1:66107917:A:G	50	100	1	0.08079
1:66108108:C:A	50	100	1	0.3952
1:66108258:A:C	50	100	1	0.08079
1:66108533:T:G	50	100	1	0.1017
1:66108667:A:C	50	100	1	0.04248
1:66109262:T:C	50	100	1	0.03086
1:66109756:G:A	50	100	0.99	0.1387
1:66109968:T:C	50	100	1	0.08061
1:66110003:A:G	50	100	1	0.08715
1:66110011:A:C	50	100	1	0.2682
1:66110221:G:A	50	100	0.99	0.03014
1:66110789:A:G	50	100	0.99	0.1389
1:66110920:A:C	50	100	1	0.08079
1:66111027:T:C	50	100	1	0.04139
1:66111688:G:T	50	100	1	0.01344
1:66111864:G:A	50	100	1	0.08696
1:66111919:G:T	50	100	1	0.1609
1:66111959:C:A	50	98	0.98	0.08951
1:66113067:G:A	50	100	0.99	0.03014
1:66113877:A:G	50	100	1	0.4882
1:66113904:C:T	50	100	1	0.01344
1:66114305:A:G	50	100	0.95	0.08115
1:66115260:A:G	50	100	1	0.4882
1:66115549:C:T	50	100	1	0.1019
1:66116050:C:G	50	100	0.99	0.04139
1:66116478:A:C	50	98	0.99	0.3945
1:66116580:C:T	50	100	0.94	0.04121
1:66116840:C:T	50	100	0.99	0.4428
1:66116841:G:A	50	100	0.99	0.2082
1:66116854:C:T	50	100	0.99	0.08896
1:66116898:G:T	50	100	0.91	0.01289
1:66116983:G:T	50	100	0.91	0.01235
1:66117086:A:C	50	98	0.99	0.04212
1:66117279:C:T	50	100	0.99	0.2729
1:66117438:G:A	50	100	1	0.1614
1:66117579:C:T	50	100	1	0.1614
1:66117929:A:G	50	100	1	0.01271
1:66118285:G:A	50	100	0.99	0.4964
1:66118432:A:G	50	100	1	0.08115
1:66118490:A:T	50	100	1	0.08097
1:66118774:T:C	50	100	0.99	0.3945
1:66119162:G:A	50	100	0.98	0.02959
1:66119780:T:A	50	100	0.98	0.0532
1:66119790:G:A	50	100	0.99	0.08696
1:66119976:C:T	50	100	1	0.1598
1:66120199:A:T	50	100	0.99	0.08079
1:66120279:C:T	50	100	0.99	0.06736
1:66120329:G:A	50	100	1	0.01216
1:66120630:T:G	50	100	0.94	0.01543
1:66120970:G:C	50	100	1	0.08079
1:66120985:C:T	50	100	0.98	0.1915
1:66121007:G:T	50	100	1	0.0138
1:66121077:G:A	50	100	0.98	0.1917
1:66121113:A:C	50	100	1	0.08842
1:66121129:C:T	50	100	1	0.08079
1:66121274:G:T	50	100	0.99	0.04811
1:66121495:G:A	50	100	0.99	0.08061
1:66121546:C:T	50	100	0.98	0.1182
1:66121693:C:T	50	100	1	0.161
1:66121724:T:C	50	100	0.95	0.04357
1:66122122:G:T	50	100	0.98	0.08025
1:66122346:C:T	50	100	1	0.148
1:66122782:T:C	50	100	1	0.161
1:66123349:T:C	50	100	0.77	0.01924
1:66123766:C:G	50	100	0.96	0.1186
1:66123948:G:A	50	100	0.99	0.08043
1:66124065:G:A	50	100	0.96	0.3174
1:66124898:A:G	50	100	0.94	0.04702
1:66125266:C:A	50	100	0.91	0.0138
1:66126098:G:A	50	100	0.96	0.248
1:66126190:A:G	50	100	0.98	0.05428
1:66126317:T:C	50	100	0.98	0.3511
1:66126687:A:G	50	100	0.93	0.01598
1:66126779:T:C	50	100	0.96	0.04121
1:66127327:A:G	50	100	1	0.01017
1:66127564:A:G	50	100	0.95	0.2923
1:66127765:C:G	50	98	0.97	0.3139
1:66127989:A:G	50	100	0.95	0.1438
1:66128434:G:C	50	100	0.92	0.01253
1:66128981:G:A	50	96	0.96	0.1692
1:66129145:G:A	50	100	0.91	0.01834
1:66129347:A:G	50	100	0.99	0.03776
1:66129463:C:A	49	98	0.96	0.05374
1:66129521:G:A	50	100	0.91	0.01198
1:66129616:C:G	50	98	0.82	0.01707
1:66129747:A:C	50	100	0.97	0.02015
1:66130233:A:C	50	100	0.96	0.01961
1:66130733:C:T	50	100	0.98	0.2231
1:66131185:T:C	50	100	1	0.0207
1:66131199:A:T	50	100	0.98	0.3043
1:66131268:T:C	50	100	1	0.02052
1:66131373:T:A	50	100	0.99	0.01906
1:66131431:G:A	50	100	1	0.01561
1:66131498:T:C	50	100	1	0.02052
1:66131802:G:A	50	100	0.99	0.01961
1:66132079:A:G	50	100	0.99	0.2126
1:66132462:C:T	50	96	1	0.02033
1:66133080:T:C	50	100	0.99	0.2714
1:66134089:C:A	50	100	0.95	0.01961
1:66134125:G:A	50	100	1	0.1772
1:66134370:G:A	50	100	0.99	0.2714
1:66135728:G:A	50	100	0.99	0.4993
1:66135924:T:C	50	100	0.9	0.03468
1:66136918:C:T	50	100	0.99	0.4637
1:66137307:T:C	50	100	1	0.2229
1:66137580:G:A	50	100	1	0.01561
1:66137644:C:A	50	100	0.99	0.4639
1:66137795:C:T	50	100	0.99	0.02179
1:66138035:G:A	50	100	1	0.01471
1:66138049:A:G	50	100	1	0.01198
1:66138192:A:C	50	100	1	0.1772
1:66138205:G:A	50	100	0.99	0.05192
1:66138348:G:A	50	100	1	0.01507
1:66138616:T:C	50	100	0.97	0.03105
1:66139380:C:T	50	100	1	0.01943
1:66139406:A:C	50	100	1	0.02015
1:66139472:A:G	50	100	1	0.01852
1:66139506:G:T	50	100	0.96	0.01652
1:66139746:A:C	50	100	1	0.0187
1:66139753:C:A	50	84	0.64	0.05973
1:66140188:T:A	50	100	1	0.02052
1:66140295:A:T	50	98	0.99	0.1578
1:66141990:G:A	50	100	1	0.01507
1:66142784:T:C	50	100	1	0.02052
1:66143194:T:C	50	100	1	0.02052
1:66143471:G:A	50	100	0.99	0.3046
1:66143559:T:C	50	100	1	0.02052
1:66143826:G:A	50	100	0.99	0.4791
1:66143864:G:A	50	100	1	0.4635
1:66144117:A:G	50	100	1	0.01198
1:66144118:C:A	50	100	1	0.01852
1:66144346:A:C	50	100	1	0.1767
1:66144372:C:T	50	100	1	0.01561
1:66144681:A:T	50	100	1	0.1767
1:66145053:A:C	50	100	1	0.2157
1:66145285:G:A	50	100	0.99	0.05247
1:66146359:A:G	49	100	1	0.4608
1:66146821:G:A	50	100	1	0.2515
1:66146924:G:C	50	100	1	0.01561
1:66147687:G:A	50	100	1	0.01561
1:66147796:G:T	50	100	1	0.158
1:66147873:G:A	50	100	1	0.1954
1:66147952:A:G	50	100	1	0.01561
1:66148691:T:C	50	100	1	0.3046
1:66149063:G:C	50	100	1	0.195
1:66149074:G:A	50	100	1	0.01561
1:66149168:T:G	50	98	1	0.1578
1:66149555:C:T	50	100	1	0.4666
1:66149584:G:T	50	100	1	0.01888
1:66150288:A:G	50	100	1	0.4475
1:66150326:G:A	50	100	0.94	0.01452
1:66150361:A:C	50	100	1	0.3263
1:66150565:A:G	50	100	1	0.01688
1:66150823:G:A	50	100	0.99	0.05265
1:66150838:T:A	50	100	1	0.01888
1:66150847:G:A	50	100	1	0.05229
1:66151276:C:A	50	100	1	0.01325
1:66151523:C:G	50	100	1	0.01688
1:66151763:T:C	50	100	0.99	0.05265
1:66151870:C:G	50	100	0.99	0.05265
1:66151922:A:G	50	100	1	0.01198
1:66151953:A:T	50	100	1	0.1572
1:66151966:C:T	50	100	1	0.0187
1:66152617:T:A	50	98	0.93	0.08951
1:66152620:T:A	48	97.9	0.99	0.09677
1:66153615:G:A	50	100	1	0.01452
1:66153895:G:A	50	100	1	0.3268
1:66154436:G:A	50	100	1	0.1763
1:66154503:G:A	50	98	0.99	0.01253
1:66154571:A:G	50	100	1	0.159
1:66154771:C:T	50	100	1	0.01525
1:66155161:G:A	50	100	1	0.1569
1:66155844:A:G	50	100	1	0.1765
1:66155941:T:C	50	100	1	0.4428
1:66155992:A:G	50	100	1	0.0158
1:66156233:G:T	50	100	1	0.2513
1:66156635:G:A	50	100	1	0.2515
1:66156879:T:G	50	100	1	0.01688
1:66156951:A:G	50	100	1	0.2511
1:66157831:T:A	50	100	1	0.4426
1:66158093:C:T	50	100	1	0.01943
1:66158122:C:T	50	100	1	0.01688
1:66158242:G:A	50	100	1	0.0207
1:66158612:T:A	50	100	1	0.01943
1:66159352:C:T	49	100	1	0.4586
1:66159536:T:C	50	100	1	0.2734
1:66159686:G:A	50	100	0.97	0.03141
1:66159788:G:A	50	100	1	0.0207
1:66159993:G:A	50	100	0.98	0.09677
1:66160357:T:C	50	100	1	0.3263
1:66160690:G:A	50	100	1	0.2534
1:66161627:A:G	50	100	1	0.01743
1:66161877:A:G	50	100	1	0.01852
1:66162049:G:A	50	100	1	0.2734
1:66162190:C:A	50	100	1	0.1569
1:66162276:C:T	50	98	1	0.327
1:66162639:T:G	50	100	1	0.01924
1:66162648:A:T	50	100	0.94	0.03794
1:66162803:T:A	50	100	1	0.1767
1:66163102:C:A	50	100	1	0.01198
1:66163146:T:C	50	100	1	0.443
1:66163462:T:G	50	100	0.98	0.09677
1:66164327:G:C	50	100	1	0.01688
1:66164333:G:A	50	100	0.98	0.09677
1:66164393:C:T	50	100	1	0.2513
1:66164428:C:T	50	98	0.74	0.02142
1:66164559:A:G	49	93.9	0.73	0.03994
1:66164822:A:G	50	100	1	0.2513
1:66165125:T:G	50	100	1	0.01743
1:66165423:G:A	50	100	1	0.01743
1:66166462:G:A	50	100	1	0.01743
1:66166531:A:C	50	100	1	0.4539
1:66166532:G:A	50	100	1	0.01943
1:66166792:A:G	50	100	1	0.1767
1:66166947:G:A	50	100	1	0.2513
1:66167046:C:T	50	100	1	0.01688
1:66167247:A:G	50	100	1	0.01743
1:66168421:T:C	50	100	1	0.0207
1:66168609:C:T	50	100	1	0.4621
1:66169186:T:C	50	100	1	0.1609
1:66169238:C:T	50	100	1	0.3224
1:66169379:C:A	50	100	1	0.01198
1:66169688:T:C	50	100	1	0.4403
1:66170112:T:A	50	100	1	0.1592
1:66170174:C:G	50	100	1	0.01525
1:66170625:G:C	50	100	1	0.01743
1:66171789:C:A	50	100	0.99	0.154
1:66171959:T:A	50	100	0.99	0.0216
1:66172285:T:A	50	100	1	0.01688
1:66172372:T:A	50	100	0.99	0.2119
1:66173230:A:T	50	100	1	0.0158
1:66173430:C:G	50	100	1	0.0207
1:66174195:G:A	50	98	0.98	0.01997
1:66174237:G:C	50	100	1	0.01906
1:66174686:G:A	50	100	1	0.0207
1:66175001:C:G	50	100	1	0.01198
1:66175593:A:G	50	100	1	0.1605
1:66175611:G:T	50	100	1	0.0187
1:66175779:G:A	50	100	1	0.01362
1:66175980:A:G	50	100	0.95	0.03086
1:66175996:T:C	50	100	0.99	0.2785
1:66176547:G:T	50	100	1	0.1527
1:66176779:A:G	50	100	1	0.0158
1:66176819:A:G	50	100	1	0.01743
1:66176909:T:G	50	100	1	0.01979
1:66177680:G:A	50	100	1	0.03159
1:66177879:G:A	50	100	1	0.2471
1:66178006:A:G	50	100	0.96	0.0167
1:66178165:C:G	50	100	1	0.01725
1:66178390:A:G	50	100	0.94	0.01707
1:66178482:G:A	50	100	0.97	0.02397
1:66178654:G:A	50	94	0.94	0.3239
1:66178874:G:A	50	100	0.96	0.13
1:66179000:G:A	50	98	0.99	0.06863
1:66179320:T:C	50	100	0.97	0.05192
1:66179655:A:G	50	100	0.93	0.04267
1:66179840:C:A	50	100	0.98	0.1639
1:66180195:A:G	50	100	1	0.02487
1:66180241:G:A	50	100	0.98	0.1369
1:66180501:A:G	50	100	0.98	0.1176
1:66180503:T:G	50	100	0.99	0.4995
1:66180691:A:G	50	100	0.99	0.492
1:66180823:C:T	50	100	0.99	0.488
1:66181097:C:A	50	100	0.98	0.49
1:66181702:A:G	50	100	1	0.04139
1:66181994:G:T	50	96	0.96	0.0846
1:66182671:A:T	50	100	1	0.04484
1:66182755:T:C	50	100	1	0.02124
1:66183162:T:C	50	100	0.99	0.1747
1:66183220:C:T	50	100	0.99	0.2269
1:66183419:T:C	50	100	1	0.0906
1:66183641:G:A	50	100	0.98	0.05211
1:66183851:C:T	50	100	1	0.4813
1:66183960:T:C	50	100	0.98	0.05211
1:66184005:G:A	50	100	1	0.04103
1:66184141:G:A	50	100	0.98	0.04866
1:66184285:A:G	50	100	0.99	0.1747
1:66184364:A:G	50	100	0.99	0.1745
1:66184409:C:A	50	100	0.98	0.05211
1:66184485:A:G	50	100	1	0.02469
1:66184956:A:G	50	100	0.98	0.01434
1:66185086:G:A	49	100	0.99	0.1747
1:66185184:G:A	50	100	1	0.0256
1:66185185:G:T	50	100	0.99	0.01834
1:66185188:G:A	50	100	0.99	0.1745
1:66185211:G:A	50	100	1	0.4219
1:66185260:T:A	50	100	1	0.4221
1:66185289:C:T	50	100	0.99	0.1614
1:66185290:G:A	50	100	0.98	0.05229
1:66185379:C:T	50	98	0.99	0.4408
1:66185410:C:T	50	98	1	0.4239
1:66185667:G:C	50	100	0.99	0.1745
1:66185723:C:T	50	100	0.99	0.2057
1:66185738:C:G	50	100	1	0.01162
1:66185825:G:A	50	100	1	0.04139
1:66185901:G:A	50	100	1	0.01997
1:66186027:G:A	50	100	1	0.01997
1:66186082:T:C	50	100	1	0.03014
1:66186686:A:G	50	100	1	0.4751
1:66186691:C:G	50	100	1	0.4751
1:66186736:G:A	50	98	0.99	0.4751
1:66186782:G:A	50	100	0.99	0.1747
1:66186848:G:T	50	100	1	0.4639
1:66186930:T:C	50	100	0.99	0.2894
1:66186935:G:T	50	100	1	0.4641
1:66187002:T:C	50	100	0.99	0.1941
1:66187003:G:A	50	100	0.99	0.1939
1:66187092:A:G	50	100	1	0.4642
1:66187172:A:G	50	94	0.91	0.02887
1:66187228:A:G	49	98	0.99	0.2079
1:66187275:A:G	50	94	1	0.3996
1:66187318:T:G	50	100	1	0.09096
1:66187344:G:A	50	98	0.99	0.4837
1:66187355:A:G	50	100	0.99	0.2061
1:66187619:G:A	50	100	1	0.4746
1:66187704:T:C	50	100	0.99	0.2269
1:66187936:A:G	50	100	1	0.02469
1:66188016:G:C	45	97.8	0.99	0.1358
1:66188046:G:A	48	85.4	0.98	0.1799
1:66188272:C:G	50	90	0.99	0.4622
1:66188277:G:A	50	100	0.98	0.01035
1:66188341:G:T	50	94	1	0.4853
1:66188370:A:G	50	100	0.99	0.1169
1:66188406:C:T	50	100	0.97	0.05211
1:66188469:T:C	50	100	1	0.09078
1:66188703:G:C	50	96	1	0.4898
1:66188764:C:G	50	100	1	0.4748
1:66188769:C:G	50	100	1	0.4748
1:66188770:G:A	50	100	1	0.02996
1:66189063:A:G	49	98	0.99	0.2057
1:66189170:C:G	50	100	1	0.09078
1:66189219:T:C	49	100	0.99	0.2357
1:66189228:G:A	49	95.9	1	0.4635
1:66189238:T:C	49	100	1	0.02887
1:66189366:T:G	50	100	1	0.02487
1:66189387:T:G	50	100	0.99	0.1169
1:66189685:A:G	50	100	1	0.49
1:66189776:C:T	50	100	0.96	0.01398
1:66189816:C:T	50	100	1	0.4641
1:66189896:G:A	50	100	1	0.01979
1:66190060:C:T	50	100	1	0.09078
1:66190148:T:C	50	100	1	0.4641
1:66190221:G:A	50	100	1	0.01816
1:66190344:A:G	50	100	0.7	0.01707
1:66190371:G:A	50	100	1	0.4985
1:66190481:C:T	50	100	1	0.04031
1:66190508:T:C	50	100	1	0.4641
1:66190534:C:T	50	100	0.98	0.0305
1:66190535:G:T	50	100	0.99	0.1169
1:66190537:G:T	49	100	1	0.4862
1:66190552:C:G	50	100	1	0.01816
1:66190606:T:C	50	100	1	0.4706
1:66190607:G:C	50	100	1	0.4902
1:66190838:T:C	50	100	1	0.4708
1:66190923:C:T	50	100	0.98	0.05229
1:66190932:C:T	50	100	1	0.01362
1:66191205:A:G	50	100	1	0.4818
1:66191230:C:T	50	100	1	0.01598
1:66191543:G:A	50	100	1	0.482
1:66191647:G:A	50	100	1	0.482
1:66191696:C:T	50	100	1	0.482
1:66191964:C:T	50	100	1	0.4904
1:66191995:A:G	50	100	1	0.2342
1:66192534:G:A	50	100	1	0.01961
1:66192541:C:T	50	100	0.99	0.05211
1:66193187:C:G	50	100	1	0.09114
1:66193456:C:T	50	100	1	0.4822
1:66193680:A:C	50	100	1	0.01598
1:66193847:T:C	50	100	1	0.471
1:66194116:C:T	50	100	1	0.2028
1:66194613:G:T	50	100	1	0.01434
1:66194675:T:C	50	100	1	0.2346
1:66194839:A:G	50	100	1	0.01434
1:66194844:A:G	50	100	1	0.02487
1:66195172:C:G	50	100	1	0.2469
1:66195819:T:G	50	100	1	0.4642
1:66196267:C:T	50	100	1	0.4822
1:66196581:G:C	50	100	1	0.02142
1:66197366:C:G	50	100	1	0.4904
1:66197484:A:G	50	100	1	0.4646
1:66197533:C:T	50	100	0.98	0.08243
1:66197556:T:C	50	100	1	0.4644
1:66197718:T:G	50	100	1	0.4644
1:66198323:C:A	50	100	1	0.02487
1:66198511:A:G	50	100	1	0.02505
1:66198610:T:G	49	100	0.99	0.4984
1:66199055:A:G	49	100	1	0.0138
1:66199059:T:C	49	100	1	0.0167
1:66199130:A:C	49	98	0.99	0.2126
1:66199296:C:T	50	92	1	0.4653
1:66199415:A:G	50	100	1	0.01598
1:66199534:T:C	50	100	1	0.02487
1:66199564:A:G	50	100	1	0.4414
1:66199938:A:G	50	96	1	0.4412
1:66200037:A:G	50	100	1	0.4412
1:66200056:G:C	50	100	0.98	0.05247
1:66200058:A:C	50	100	0.98	0.05247
1:66200190:A:G	50	98	1	0.4412
1:66200228:A:G	50	100	0.99	0.1167
1:66200278:G:A	50	98	0.87	0.04303
1:66200289:A:G	50	100	1	0.4412
1:66200547:T:G	50	100	0.99	0.1939
1:66200562:G:A	50	100	0.99	0.1826
1:66200565:C:T	50	100	0.99	0.1164
1:66200596:C:A	50	100	1	0.03631
1:66200733:A:G	50	100	1	0.49
1:66200802:T:C	50	100	1	0.4405
1:66200857:C:A	50	100	0.98	0.05265
1:66200951:T:G	50	100	1	0.01616
1:66201121:T:C	50	100	1	0.09096
1:66201174:C:G	50	100	1	0.03631
1:66201331:T:G	50	80	1	0.4405
1:66201332:C:G	50	100	0.94	0.03867
1:66201423:G:A	50	98	1	0.4537
1:66201559:T:C	50	92	1	0.429
1:66201561:T:G	50	96	0.99	0.1594
1:66201580:G:A	49	98	1	0.429
1:66201592:T:G	49	98	1	0.04121
1:66201760:C:T	50	100	0.99	0.1596
1:66201983:T:G	50	100	0.99	0.1752
1:66202262:A:T	50	90	0.97	0.4337
1:66202278:A:G	50	96	0.99	0.1596
1:66202291:G:T	49	85.7	0.97	0.4345
1:66202338:A:G	50	100	1	0.01634
1:66202471:T:C	50	100	1	0.4292
1:66202500:C:T	50	98	1	0.2691
1:66202501:G:A	50	98	1	0.478
1:66202617:C:T	50	94	1	0.4898
1:66202640:G:A	50	100	1	0.09096
1:66202744:G:T	50	100	0.99	0.4472
1:66202749:G:A	50	100	1	0.4468
1:66202806:G:T	50	94	1	0.4294
1:66202915:A:G	50	96	1	0.429
1:66202955:T:C	50	100	1	0.4292
1:66203076:G:A	50	100	0.99	0.1643
1:66203087:T:C	50	100	1	0.4294
1:66203208:G:A	50	98	0.99	0.1643
1:66203234:C:T	50	100	1	0.01162
1:66203253:T:C	50	100	1	0.06082
1:66203304:T:G	50	96	0.99	0.2282
1:66203343:G:A	50	98	1	0.4288
1:66203426:A:G	50	100	0.98	0.02705
1:66203479:T:A	50	100	0.99	0.1596
1:66203542:G:A	50	100	0.99	0.2026
1:66203555:C:A	50	100	1	0.09096
1:66203605:C:T	50	100	0.99	0.175
1:66203848:T:C	50	100	1	0.06155
1:66204233:T:C	50	100	1	0.4296
1:66204320:C:A	50	100	1	0.03649
1:66204391:T:A	50	100	0.99	0.175
1:66204443:T:G	50	100	1	0.4297
1:66204463:C:A	50	100	0.97	0.05247
1:66204499:G:C	50	100	0.98	0.05247
1:66204740:A:G	50	100	0.98	0.06245
1:66204937:G:A	50	100	0.99	0.01997
1:66204963:G:A	50	100	1	0.01035
1:66204999:C:T	50	100	0.98	0.05247
1:66205028:C:T	50	100	1	0.01834
1:66205085:C:G	50	100	0.99	0.1616
1:66205121:T:C	50	100	1	0.4296
1:66205152:G:A	50	100	1	0.4906
1:66205278:G:A	50	100	0.99	0.2013
1:66205309:G:A	50	100	1	0.4296
1:66205553:T:A	50	100	1	0.01362
1:66205590:T:C	50	100	0.99	0.289
1:66205601:A:G	50	100	1	0.09096
1:66205772:A:C	50	100	0.99	0.2115
1:66205848:G:A	50	100	1	0.02487
1:66206000:T:A	50	100	1	0.4906
1:66206167:A:G	50	100	0.99	0.1347
1:66206262:A:T	50	100	1	0.4906
1:66206270:C:G	50	100	1	0.3538
1:66206317:A:G	50	100	1	0.01652
1:66206653:A:G	50	98	1	0.4927
1:66206849:C:A	50	100	1	0.4906
1:66208042:T:C	50	100	1	0.01816
1:66208137:G:A	50	100	1	0.03958
1:66208779:A:T	50	100	1	0.09114
1:66208886:C:T	50	100	0.77	0.0167
1:66208980:A:C	50	100	0.97	0.04085
1:66209076:G:T	50	100	0.99	0.07734
1:66209166:A:G	50	100	1	0.02487
1:66209932:T:G	50	100	1	0.03958
1:66209984:G:A	50	100	1	0.06554
1:66210016:G:A	50	100	1	0.03958
1:66210550:C:T	50	100	1	0.03649
1:66211167:C:T	50	100	0.94	0.01816
1:66211363:C:T	50	100	1	0.4929
1:66211683:G:A	50	98	0.96	0.03504
1:66211779:G:A	50	100	1	0.09096
1:66211790:A:G	50	100	0.99	0.03958
1:66211798:A:G	50	100	0.99	0.1173
1:66211917:G:A	50	100	1	0.03958
1:66212431:G:T	50	100	1	0.03649
1:66212480:G:A	50	100	1	0.4909
1:66212526:A:T	50	100	0.99	0.09495
1:66212665:C:T	50	100	1	0.4909
1:66212686:G:A	50	100	1	0.4909
1:66212868:A:G	50	100	1	0.04067
1:66212891:A:C	50	98	1	0.02923
1:66213150:A:G	50	100	1	0.02451
1:66213466:C:T	50	100	1	0.4909
1:66213654:A:G	50	100	1	0.02487
1:66214009:G:A	50	100	1	0.03649
1:66214792:C:T	50	100	0.98	0.04448
1:66214881:C:A	50	100	0.97	0.08388
1:66214886:C:G	50	100	1	0.01162
1:66215874:C:G	50	100	1	0.03649
1:66216404:C:T	50	100	1	0.4877
1:66216998:G:A	50	100	1	0.02487
1:66217257:G:A	50	100	1	0.01035
1:66217464:G:A	50	100	0.98	0.05247
1:66217769:C:T	50	100	0.99	0.1748
1:66218613:C:G	50	100	1	0.01852
1:66219461:C:A	50	100	1	0.4904
1:66219618:G:C	50	100	0.98	0.2137
1:66219818:C:T	50	100	0.83	0.01961
1:66220258:A:G	50	100	1	0.0167
1:66220366:T:C	50	100	1	0.01035
1:66221235:C:T	50	100	1	0.01616
1:66221453:A:G	50	100	1	0.09096
1:66221787:C:T	50	100	1	0.4902
1:66222346:G:T	50	100	1	0.02887
1:66222887:C:T	50	100	1	0.09078
1:66223138:C:G	50	100	1	0.4817
1:66223323:C:T	50	100	0.99	0.1768
1:66223366:G:T	50	100	1	0.02524
1:66223426:A:G	50	98	0.98	0.1164
1:66223916:A:G	50	100	0.99	0.4904
1:66223926:C:A	50	100	1	0.02596
1:66224397:T:A	50	100	0.99	0.04248
1:66225021:A:G	50	100	0.98	0.4936
1:66225109:T:A	50	98	0.98	0.01779
1:66225242:T:A	50	100	1	0.02596
1:66225411:G:A	50	100	1	0.05065
1:66225622:A:G	50	100	1	0.05011
1:66225662:C:T	50	100	1	0.01598
1:66225855:C:G	50	100	1	0.01017
1:66226202:C:T	50	100	0.96	0.439
1:66226340:A:C	50	100	0.95	0.0158
1:66227081:T:C	50	100	0.96	0.4875
1:66228166:C:T	50	100	0.98	0.02124
1:66228666:G:A	49	100	0.96	0.04775
1:66228975:A:T	50	100	0.95	0.1754
1:66228989:A:G	50	100	1	0.02251
1:66229038:T:C	50	100	1	0.279
1:66229071:G:T	50	100	0.96	0.04176
1:66229074:A:C	50	98	0.98	0.3215
1:66229164:T:C	49	100	0.98	0.4982
1:66229165:G:A	49	100	1	0.02288
1:66229193:C:T	49	98	0.98	0.4285
1:66229199:T:C	49	98	0.98	0.4292
1:66229200:G:T	49	98	0.98	0.4292
1:66229354:T:C	49	100	0.9	0.01616
1:66229693:T:G	50	100	1	0.2787
1:66229740:C:G	50	100	1	0.2789
1:66230068:A:G	50	100	0.94	0.02124
1:66230151:G:A	50	100	0.94	0.02288
1:66230541:C:T	50	100	1	0.0472
1:66230902:G:C	49	98	1	0.2789
1:66230982:C:T	50	100	1	0.2358
1:66231325:G:A	50	98	0.84	0.03922
1:66231685:C:T	50	100	1	0.2128
1:66232070:A:G	50	98	0.94	0.1207
1:66232257:A:G	50	100	1	0.04285
1:66233060:A:G	50	100	0.98	0.03413
1:66233523:C:T	50	100	1	0.02269
1:66233716:A:G	50	100	1	0.2128
1:66233901:G:A	50	100	1	0.213
1:66234116:A:G	50	100	1	0.01035
1:66234341:T:C	50	100	1	0.0207
1:66234400:C:T	50	100	0.99	0.2131
1:66234859:G:A	50	100	1	0.2789
1:66235097:C:T	50	100	0.97	0.09368
1:66235190:C:T	50	100	1	0.2357
1:66235200:G:A	50	100	0.98	0.2126
1:66235219:T:C	50	100	1	0.04321
1:66236194:A:G	50	100	1	0.1747
1:66236605:G:C	50	100	1	0.02269
1:66236662:C:G	50	100	1	0.2787
1:66236937:G:A	50	100	1	0.2787
1:66236947:A:T	50	100	1	0.2358
1:66236971:G:T	50	100	0.97	0.02269
1:66237185:T:C	50	100	0.98	0.08079
1:66237367:G:C	50	100	1	0.2785
1:66237504:G:A	50	100	0.95	0.01035
1:66237544:A:G	50	100	1	0.02288
1:66238008:G:A	50	100	1	0.2785
1:66238196:T:C	50	100	1	0.279
1:66238460:G:C	50	100	1	0.02269
1:66238483:G:A	50	100	1	0.2362
1:66238490:T:C	50	100	1	0.279
1:66238557:G:A	50	100	0.83	0.01997
1:66238765:G:A	50	100	1	0.02269
1:66238770:C:T	50	100	1	0.04503
1:66239181:C:T	50	100	1	0.2362
1:66239321:G:A	50	100	1	0.02288
1:66239367:A:T	50	100	0.98	0.08152
1:66240036:A:G	50	100	1	0.2798
1:66240201:G:A	50	100	1	0.02269
1:66240288:G:A	50	100	1	0.2141
1:66240316:T:C	50	100	1	0.04412
1:66240412:C:A	50	100	1	0.2139
1:66240474:C:T	50	100	1	0.02269
1:66240513:C:T	50	100	1	0.06554
1:66240595:T:G	50	100	1	0.04412
1:66240684:C:T	50	100	0.98	0.08152
1:66240899:C:T	50	100	0.97	0.02741
1:66241012:A:G	50	100	1	0.2798
1:66241058:C:G	50	100	1	0.0216
1:66241250:T:C	50	100	1	0.2578
1:66241826:C:G	50	100	1	0.2578
1:66242024:A:C	50	100	1	0.04394
1:66242173:G:T	50	100	1	0.2139
1:66242270:A:G	50	100	1	0.2578
1:66242404:G:A	50	100	1	0.02269
1:66242812:C:A	50	100	1	0.04176
1:66243182:G:A	50	100	1	0.02269
1:66243385:G:C	50	100	1	0.2139
1:66243426:C:T	50	100	1	0.02142
1:66243528:T:C	50	100	1	0.04394
1:66244238:G:A	50	100	1	0.2794
1:66244369:G:T	50	100	1	0.02288
1:66245285:C:T	50	100	0.99	0.2309
1:66245718:C:T	50	100	0.93	0.01943
1:66246235:A:G	50	100	1	0.03014
1:66246422:A:G	50	100	1	0.02215
1:66246439:G:A	50	98	0.9	0.06064
1:66246593:T:C	50	98	0.98	0.1008
1:66246762:A:G	50	98	0.99	0.1033
1:66246975:A:G	50	100	0.99	0.1825
1:66247344:C:G	50	100	0.99	0.187
1:66247367:G:A	50	100	0.98	0.08588
1:66247513:C:G	50	100	1	0.01761
1:66247927:T:C	50	100	1	0.02197
1:66248002:T:C	50	100	1	0.283
1:66248101:T:C	50	100	1	0.2809
1:66248381:T:C	50	100	1	0.04031
1:66248444:C:T	50	100	1	0.2807
1:66248579:A:C	50	100	1	0.2807
1:66248901:T:G	50	100	0.96	0.2525
1:66249302:T:G	50	100	0.99	0.2496
1:66249596:C:A	50	100	1	0.01979
1:66250045:T:G	50	100	0.98	0.03504
1:66250239:G:A	50	100	0.99	0.2803
1:66250524:A:G	50	100	1	0.2883
1:66250756:G:T	50	100	0.98	0.03195
1:66251259:A:T	50	96	0.85	0.01743
1:66253235:G:C	50	100	0.99	0.1017
1:66253236:T:C	50	100	0.99	0.1017
1:66253237:T:A	50	100	0.99	0.1017
1:66253736:T:C	50	100	1	0.2858
1:66254047:C:T	50	100	0.99	0.0236
1:66254120:A:G	50	100	1	0.287
1:66254178:T:A	50	100	0.99	0.1837
1:66254221:A:G	50	100	0.99	0.01943
1:66254718:A:G	50	100	1	0.02288
1:66254857:G:A	50	100	0.9	0.0236
1:66254965:C:T	50	100	1	0.2858
1:66255330:C:T	50	100	1	0.2858
1:66255393:G:C	50	100	1	0.2856
1:66255823:A:G	50	98	0.95	0.06718
1:66255924:G:C	50	100	0.99	0.04012
1:66256649:G:A	50	100	1	0.2858
1:66256934:A:C	50	100	1	0.02269
1:66257770:C:T	50	100	0.99	0.1311
1:66257958:T:C	50	100	0.99	0.1311
1:66258043:T:A	50	100	1	0.2858
1:66258338:C:A	50	100	0.98	0.0394
1:66258577:G:A	50	100	0.99	0.1836
1:66258704:G:A	50	100	1	0.2879
1:66259023:G:A	50	98	0.93	0.03667
1:66259062:G:A	50	100	0.99	0.1836
1:66259152:G:T	50	100	0.98	0.04121
1:66259421:G:C	50	98	0.99	0.2373
1:66259584:A:G	50	100	1	0.0236
1:66260429:G:A	50	100	0.99	0.1307
1:66260446:C:T	50	100	0.98	0.08479
1:66260927:A:C	50	100	1	0.2879
1:66261131:G:A	50	100	0.99	0.1836
1:66261256:A:G	50	100	1	0.0236
1:66261299:G:A	50	100	1	0.2854
1:66261902:G:C	50	100	1	0.061
1:66262019:G:A	50	100	1	0.291
1:66262049:C:G	50	100	1	0.0236
1:66262079:A:G	50	100	0.98	0.09332
1:66262087:G:C	50	100	1	0.2918
1:66262215:T:C	50	98	0.99	0.2901
1:66262480:C:T	50	100	0.97	0.09477
1:66262805:A:T	50	100	0.99	0.01507
1:66263051:C:T	50	100	0.96	0.02342
1:66264097:A:C	50	100	0.99	0.2678
1:66264432:T:A	50	100	0.99	0.1251
1:66264727:G:T	50	100	0.8	0.01071
1:66265030:C:G	50	100	0.99	0.268
1:66265499:A:T	50	100	0.99	0.4622
1:66266203:G:C	50	100	0.99	0.268
1:66266703:G:A	50	100	0.99	0.268
1:66266846:A:T	49	100	0.99	0.3958
1:66267421:G:A	50	100	0.96	0.03377
1:66269918:T:C	50	100	0.99	0.3965
1:66270171:G:T	50	100	1	0.2674
1:66270240:C:G	50	100	0.98	0.03776
1:66270318:T:C	50	100	0.98	0.03922
1:66270342:A:C	50	100	1	0.2663
1:66270383:C:T	50	96	0.98	0.1668
1:66270459:G:A	50	100	0.99	0.06137
1:66270642:C:T	50	100	0.99	0.03359
1:66271377:A:C	50	100	1	0.4546
1:66271901:A:G	50	98	0.97	0.09913
1:66272166:A:G	50	96	0.99	0.4392
1:66272940:A:G	50	100	1	0.4542
1:66273073:C:T	49	100	1	0.2756
1:66273171:C:T	50	100	0.98	0.03159
1:66273682:C:T	50	100	0.99	0.0325
1:66274341:T:A	50	100	0.99	0.07734
1:66274424:C:T	50	100	0.97	0.02669
1:66274465:G:A	50	100	0.93	0.03304
1:66274721:T:A	50	100	1	0.0187
1:66274741:G:C	50	100	1	0.05864
1:66275044:A:G	50	100	1	0.4806
1:66275107:T:C	50	100	0.94	0.03649
1:66276986:T:C	50	100	0.99	0.04121
1:66277255:G:A	50	100	0.98	0.08188
1:66277553:G:A	50	100	0.98	0.08206
1:66277601:A:G	50	100	1	0.4553
1:66277615:T:C	50	100	1	0.4553
1:66277801:C:T	50	100	0.98	0.01561
1:66277867:T:C	50	100	0.99	0.03123
1:66278377:C:T	50	100	1	0.0187
1:66279377:G:A	50	100	1	0.4559
1:66279669:A:G	50	96	0.99	0.2792
1:66280268:C:T	50	100	0.99	0.03377
1:66280617:C:T	50	100	1	0.0187
1:66281101:G:A	50	100	1	0.2565
1:66281538:C:T	50	100	0.99	0.03377
1:66281539:G:A	50	100	0.96	0.01035
1:66281930:A:C	50	100	0.98	0.08115
1:66283627:C:T	50	100	0.96	0.09949
1:66284096:C:T	50	100	0.99	0.4929
1:66284618:A:C	50	100	0.98	0.01089
1:66284809:A:T	50	100	1	0.4508
1:66285081:G:A	50	100	0.98	0.07916
1:66286218:G:C	50	100	1	0.3747
1:66286344:C:T	50	100	1	0.05301
1:66286524:A:G	50	96	0.98	0.1618
1:66287407:G:C	50	100	1	0.02832
1:66288019:C:T	50	100	1	0.01325
1:66288272:C:T	50	100	0.96	0.1727
1:66288273:G:A	50	100	0.95	0.01344
1:66288327:A:C	50	100	0.99	0.01398
1:66288466:G:C	50	100	1	0.2711
1:66288653:G:A	50	100	0.99	0.04648
1:66288850:G:A	50	100	1	0.4435
1:66289596:C:A	50	100	1	0.03177
1:66289618:G:A	50	100	1	0.05301
1:66289722:A:T	50	100	0.96	0.04775
1:66290095:G:A	50	100	0.95	0.01325
1:66290389:T:A	50	100	1	0.4435
1:66290868:G:C	50	100	0.95	0.0984
1:66291034:C:T	50	100	1	0.2767
1:66291101:G:A	50	100	1	0.0532
1:66291310:A:G	50	100	1	0.0285
1:66291905:T:A	50	100	1	0.4435
1:66292031:C:T	50	100	0.99	0.04866
1:66292149:A:G	50	100	1	0.01307
1:66292292:A:G	50	100	1	0.4107
1:66292716:C:T	50	100	1	0.05338
1:66292858:C:T	50	100	1	0.4112
1:66293927:C:T	50	100	1	0.2767
1:66294022:A:G	50	100	1	0.03304
1:66294138:G:A	50	100	1	0.2711
1:66294360:T:C	50	100	1	0.03304
1:66294465:A:T	50	100	1	0.03304
1:66294494:A:T	50	100	1	0.01398
1:66294509:C:T	50	100	0.95	0.09949
1:66294877:A:G	50	96	0.98	0.1496
1:66295042:G:T	50	100	1	0.03304
1:66296227:T:C	50	100	1	0.0532
1:66296783:T:C	50	100	1	0.2778
1:66297054:C:T	50	100	0.99	0.09604
1:66297577:C:A	50	100	0.99	0.04884
1:66297659:T:A	50	100	1	0.0532
1:66297667:C:T	50	100	1	0.0532
1:66298321:C:T	50	100	0.98	0.07934
1:66298585:A:G	50	100	1	0.4463
1:66298754:G:T	50	100	1	0.0532
1:66298818:C:T	50	100	0.99	0.04884
1:66299119:T:C	50	100	0.98	0.07934
1:66299187:T:C	50	100	1	0.05338
1:66299269:C:G	50	100	0.99	0.2088
1:66300095:T:C	50	100	1	0.2776
1:66300502:C:T	50	100	1	0.3308
1:66300539:A:G	50	100	1	0.4463
1:66300553:C:G	50	100	1	0.2776
1:66301052:A:C	50	96	0.98	0.1494
1:66301058:C:T	50	100	0.99	0.2086
1:66301097:C:T	50	100	1	0.4432
1:66301115:A:G	50	100	1	0.4432
1:66301445:A:G	50	100	1	0.2716
1:66301484:T:C	50	100	1	0.3308
1:66302096:C:T	50	100	0.98	0.01271
1:66302446:A:G	50	100	0.99	0.04158
1:66303130:C:A	50	98	0.69	0.02251
1:66303368:T:C	50	98	0.94	0.07952
1:66303370:T:C	50	100	0.98	0.07988
1:66303417:G:C	50	100	1	0.2478
1:66303440:A:G	50	100	1	0.4432
1:66303548:C:A	50	100	0.99	0.03322
1:66304717:T:C	50	100	1	0.4464
1:66305226:T:C	50	100	1	0.05065
1:66305406:T:A	50	100	1	0.0285
1:66305738:T:C	50	100	1	0.4473
1:66305918:C:T	50	100	1	0.03304
1:66306018:C:G	50	100	1	0.03304
1:66306581:A:C	50	100	0.98	0.07934
1:66306980:C:T	50	100	1	0.4466
1:66306999:C:T	50	100	0.99	0.3676
1:66307008:C:T	50	100	0.99	0.4568
1:66307343:G:C	49	100	0.99	0.4463
1:66307363:T:C	50	100	0.98	0.08007
1:66307526:T:G	50	100	1	0.4434
1:66307666:T:C	50	100	0.98	0.2711
1:66308336:C:T	50	96	0.92	0.179
1:66308337:G:A	50	100	0.96	0.04357
1:66308667:T:A	50	96	0.9	0.3473
1:66309305:A:T	50	100	0.98	0.1156
1:66309328:A:G	50	98	0.98	0.1156
1:66310454:C:T	50	100	0.99	0.4263
1:66310507:A:G	50	100	0.99	0.3471
1:66311160:C:T	50	100	0.98	0.07571
1:66311271:G:A	50	100	0.99	0.4601
1:66311705:C:T	50	96	0.93	0.04684
1:66311754:G:A	50	100	0.97	0.04303
1:66311907:A:T	50	100	0.99	0.3473
1:66312313:C:T	50	100	0.99	0.3473
1:66312567:A:G	50	100	0.9	0.01779
1:66312592:C:T	50	100	0.99	0.3956
1:66312810:A:G	50	100	0.99	0.3954
1:66312941:A:G	50	98	0.98	0.03032
1:66313039:G:T	50	100	1	0.4265
1:66313365:A:T	50	100	0.98	0.01652
1:66313594:G:C	50	100	0.98	0.03032
1:66314009:C:T	50	100	0.91	0.02015
1:66314570:G:A	50	100	1	0.04357
1:66314647:A:G	50	100	1	0.3976
1:66314688:T:C	50	100	1	0.3976
1:66315016:G:A	50	100	0.98	0.01652
1:66315547:G:A	50	100	0.98	0.01652
1:66315589:G:A	50	98	1	0.4252
1:66315861:G:A	50	100	0.98	0.1282
1:66316085:T:A	50	98	0.97	0.02542
1:66316213:C:G	50	100	0.98	0.04648
1:66316220:G:A	50	100	0.9	0.01779
1:66316582:A:G	50	100	0.9	0.01779
1:66317378:A:G	50	100	0.99	0.07807
1:66317912:A:C	50	98	1	0.3976
1:66318470:C:G	50	98	1	0.4265
1:66318489:G:T	50	98	1	0.1679
1:66318809:A:T	50	100	1	0.07789
1:66318996:T:C	50	100	1	0.3978
1:66319259:T:A	50	98	0.97	0.03268
1:66319283:C:G	50	100	1	0.03686
1:66319850:C:A	50	98	0.92	0.03304
1:66319885:C:A	50	100	1	0.3981
1:66320247:A:G	50	98	0.99	0.4323
1:66320317:T:C	50	98	1	0.1748
1:66321749:A:G	50	100	0.9	0.01525
1:66322009:A:T	50	100	1	0.07789
1:66322437:C:T	50	100	0.99	0.3471
1:66322831:A:G	50	100	0.76	0.01761
1:66323458:C:A	50	100	1	0.1091
1:66323580:A:G	50	98	1	0.175
1:66324565:G:T	50	98	1	0.2496
1:66325188:G:A	50	98	0.97	0.03268
1:66325470:A:G	50	100	1	0.01107
1:66325663:G:A	50	100	1	0.3952
1:66326192:C:T	50	100	0.9	0.01525
1:66326981:A:G	50	100	1	0.3994
1:66327286:A:G	50	100	0.91	0.02669
1:66327466:T:G	50	100	0.9	0.01743
1:66328062:A:C	50	100	0.96	0.04593
1:66329065:T:C	50	96	0.99	0.3994
1:66329076:C:T	50	100	1	0.1806
1:66329421:T:G	50	100	1	0.07444
1:66329725:A:G	50	100	0.8	0.02887
1:66329809:A:G	50	100	0.97	0.02614
1:66330543:C:T	50	98	0.99	0.4168
1:66330565:A:G	50	98	1	0.4
1:66330695:T:C	50	100	1	0.07462
1:66331021:C:T	50	100	0.97	0.02614
1:66331928:C:T	50	100	0.99	0.07843
1:66331986:A:G	50	98	1	0.07462
1:66333133:C:T	50	100	1	0.02215
1:66333880:G:A	50	98	0.98	0.3851
1:66334155:A:C	50	100	1	0.02215
1:66334427:T:C	50	100	0.84	0.01362
1:66334829:G:C	50	100	0.99	0.496
1:66334921:A:G	50	98	0.89	0.02814
1:66335081:A:G	50	100	0.99	0.4964
1:66335322:A:T	50	100	0.88	0.01924
1:66335347:G:A	50	100	0.93	0.01416
1:66335444:A:G	50	100	0.99	0.4967
1:66335812:A:G	50	100	0.98	0.1142
1:66335869:T:C	50	98	0.97	0.4412
1:66336906:A:G	50	98	0.8	0.02923
1:66336908:T:G	50	100	0.98	0.2805
1:66336990:G:A	50	100	0.98	0.01979
1:66337089:C:T	50	100	0.99	0.4878
1:66337216:A:G	50	98	0.95	0.04593
1:66337397:C:T	50	100	0.99	0.4125
1:66337587:G:A	50	100	0.99	0.284
1:66337750:G:C	50	100	0.94	0.06518
1:66337865:G:A	50	100	1	0.1814
1:66337889:G:A	50	100	1	0.06028
1:66338297:A:T	50	100	0.99	0.04031
1:66338815:G:A	50	86	0.99	0.181
1:66338832:A:C	50	96	1	0.06028
1:66338861:A:G	48	100	0.94	0.06481
1:66339046:T:C	50	96	0.99	0.2832
1:66339587:T:C	50	100	1	0.04321
1:66339756:C:T	50	100	1	0.0719
1:66339906:T:G	50	100	0.99	0.4691
1:66340202:C:T	50	98	0.87	0.02814
1:66340374:A:T	50	100	0.99	0.2823
1:66341270:T:C	50	100	1	0.4882
1:66341416:T:C	50	100	0.98	0.02233
1:66341761:C:T	50	100	1	0.06009
1:66341861:G:A	50	100	0.99	0.282
1:66342593:A:G	50	98	0.87	0.03522
1:66342962:T:C	50	100	1	0.08533
1:66343004:T:G	50	100	1	0.07226
1:66343080:A:C	50	100	0.98	0.03758
1:66343148:T:C	50	100	1	0.01017
1:66343169:T:C	50	100	1	0.1973
1:66343420:G:A	50	100	1	0.061
1:66343661:A:G	50	100	1	0.4895
1:66344514:T:C	50	100	0.99	0.2829
1:66344974:C:T	50	100	0.99	0.2818
1:66345068:G:A	50	100	0.98	0.01598
1:66345719:C:A	50	100	1	0.01126
1:66345846:C:T	50	100	1	0.04031
1:66346417:C:T	50	100	1	0.02651
1:66347446:C:T	50	100	0.94	0.02578
1:66347704:C:G	50	100	1	0.01107
1:66347880:G:A	50	100	1	0.07298
1:66348143:C:T	50	100	1	0.01107
1:66348173:G:A	50	100	1	0.1458
1:66348550:A:T	50	100	1	0.01289
1:66349143:T:C	50	100	1	0.05174
1:66349388:G:T	50	100	0.99	0.3426
1:66349669:C:T	50	100	1	0.01761
1:66350584:T:A	50	100	1	0.01779
1:66351133:G:A	50	100	0.99	0.01634
1:66351178:G:A	50	100	1	0.08134
1:66351329:G:C	50	100	1	0.146
1:66352287:G:A	50	98	0.96	0.0463
1:66352445:G:C	50	100	0.98	0.02233
1:66352575:T:A	50	100	1	0.1834
1:66353220:G:T	50	100	1	0.03776
1:66353940:G:A	50	100	0.98	0.4985
1:66354191:C:T	50	98	0.99	0.3342
1:66355035:A:T	50	100	0.98	0.02233
1:66357145:A:G	50	100	0.99	0.07335
1:66357226:C:T	50	100	0.99	0.07353
1:66357451:G:T	50	100	0.99	0.2522
1:66357483:G:A	50	100	0.99	0.07371
1:66357921:T:C	50	100	1	0.05065
1:66358396:C:T	50	100	1	0.05065
1:66358472:C:T	50	98	0.97	0.07771
1:66358691:A:C	50	100	1	0.03522
1:66359177:G:C	50	96	0.94	0.3061
1:66359880:A:G	50	100	1	0.0138
1:66360261:C:T	50	100	0.92	0.1917
1:66360791:G:C	50	100	0.97	0.04176
1:66361114:A:C	50	100	0.98	0.01961
1:66361372:C:A	50	100	0.98	0.04176
1:66361450:C:G	50	100	0.98	0.04176
1:66361584:G:A	50	100	0.98	0.04176
1:66362036:C:T	50	100	0.99	0.04194
1:66362438:G:A	50	100	0.95	0.01434
1:66362704:T:C	50	100	0.99	0.04194
1:66362915:T:C	50	100	0.99	0.04648
1:66363016:T:C	50	100	0.97	0.2493
1:66363039:A:G	50	100	0.99	0.0463
1:66363103:A:T	50	100	1	0.01979
1:66363404:C:T	50	100	0.99	0.04176
1:66363579:A:G	50	100	0.97	0.1955
1:66363587:C:A	50	100	1	0.02215
1:66363746:C:T	50	100	0.97	0.03377
1:66364030:T:C	50	100	0.99	0.14
1:66364081:A:G	50	100	0.97	0.1917
1:66364383:C:T	50	100	1	0.02215
1:66364423:C:T	50	96	0.91	0.03214
1:66364424:C:T	50	100	0.94	0.0305
1:66364916:C:T	50	100	0.99	0.04158
1:66365416:G:A	50	100	0.98	0.09804
1:66365639:T:G	50	100	0.99	0.14
1:66365687:G:A	50	100	0.98	0.3971
1:66366081:A:G	50	100	1	0.02433
1:66367584:G:C	50	100	0.95	0.02977
1:66368170:G:A	50	100	0.97	0.03377
1:66368260:C:T	50	100	0.99	0.04158
1:66368405:C:G	50	100	0.99	0.02397
1:66368702:C:A	50	100	0.99	0.04176
1:66369132:A:G	50	100	0.99	0.1403
1:66370082:C:T	48	100	1	0.02215
1:66370174:A:G	49	100	0.99	0.04212
1:66370282:C:A	50	100	1	0.01943
1:66370627:G:T	50	100	0.97	0.03413
1:66370719:G:T	50	100	0.99	0.04212
1:66371081:C:T	48	95.8	1	0.03794
1:66371516:G:A	50	100	0.83	0.01652
1:66371570:C:T	50	100	0.98	0.1732
1:66371598:C:T	50	98	0.99	0.04593
1:66371863:T:A	50	100	1	0.02433
1:66372173:T:C	50	100	0.98	0.04212
1:66372176:G:A	50	100	0.96	0.1957
1:66372181:C:T	50	100	0.98	0.04212
1:66372881:A:G	50	100	0.91	0.01398
1:66373050:A:C	50	100	0.96	0.1935
1:66373422:G:A	50	100	1	0.01707
1:66373658:A:G	50	100	0.98	0.1117
1:66373958:A:T	50	100	1	0.01235
1:66375188:T:A	50	100	1	0.01162
1:66375497:G:C	50	100	1	0.3324
1:66375687:A:G	50	100	0.99	0.02378
1:66376225:G:A	50	100	1	0.197
1:66376458:C:T	50	100	1	0.4
1:66376586:C:T	50	100	1	0.01743
1:66376816:G:A	50	100	0.97	0.03159
1:66376832:C:A	50	100	1	0.1077
1:66376949:A:G	50	100	1	0.134
1:66377823:T:A	50	100	0.97	0.03849
1:66377826:T:C	50	100	1	0.2208
1:66377947:A:G	50	100	1	0.02397
1:66378165:G:A	50	100	1	0.02397
1:66378380:C:T	50	100	0.96	0.01035
1:66379092:T:G	50	100	1	0.1077
1:66379099:G:T	50	100	1	0.01725
1:66380080:A:G	50	100	1	0.3332
1:66380194:G:A	50	98	0.94	0.05646
1:66380262:C:T	50	100	0.96	0.01071
1:66380770:A:G	50	100	1	0.02306
1:66380821:G:A	50	100	1	0.1973
1:66380859:C:G	50	100	1	0.3332
1:66381083:A:C	50	100	1	0.3332
1:66381123:G:A	50	100	1	0.1988
1:66381577:C:T	50	100	1	0.3332
1:66381808:T:C	50	100	1	0.02179
1:66382260:G:A	50	100	1	0.3332
1:66382277:C:T	50	100	0.97	0.01725
1:66382293:A:G	50	100	1	0.3332
1:66382294:G:T	50	100	1	0.1077
1:66382348:C:A	50	100	0.96	0.01035
1:66382553:G:T	50	100	0.98	0.1077
1:66382609:A:G	50	100	1	0.3332
1:66382807:A:G	50	100	1	0.3332
1:66382911:T:C	50	100	1	0.3332
1:66383022:G:T	50	100	1	0.3998
1:66383114:C:T	50	100	0.99	0.06772
1:66383159:T:C	50	100	1	0.03159
1:66383418:C:T	50	100	0.92	0.01017
1:66383434:G:A	50	100	1	0.3332
1:66383727:C:A	50	100	1	0.3332
1:66383765:T:G	50	100	1	0.3332
1:66383905:A:G	50	100	1	0.3332
1:66383910:A:G	50	100	1	0.1977
1:66383963:G:A	50	100	1	0.01107
1:66384073:C:A	50	100	1	0.1972
1:66384077:C:T	50	100	0.95	0.06845
1:66384222:C:T	50	100	1	0.3332
1:66384331:A:G	50	100	1	0.3332
1:66384673:T:C	50	100	0.99	0.03686
1:66384693:G:T	50	100	1	0.3332
1:66384720:A:C	50	100	0.9	0.03341
1:66385153:A:G	50	100	0.98	0.03867
1:66385464:G:A	50	100	1	0.2162
1:66385475:C:T	50	100	0.99	0.1977
1:66385769:C:A	50	100	1	0.3707
1:66385859:A:C	50	100	0.98	0.05592
1:66385945:A:G	50	100	0.99	0.175
1:66386214:T:G	50	100	0.99	0.1342
1:66386283:C:T	50	100	1	0.03177
1:66386386:C:T	50	100	0.99	0.1823
1:66386388:T:C	50	98	1	0.01053
1:66386478:T:C	50	100	0.98	0.1342
1:66386552:A:G	50	100	1	0.3486
1:66387119:C:A	50	100	0.98	0.1344
1:66387223:C:T	50	100	0.97	0.0256
1:66387277:G:A	50	98	0.96	0.04521
1:66387298:C:A	50	100	0.94	0.03359
1:66387802:G:A	50	100	0.97	0.0561
1:66388339:G:A	50	100	0.9	0.01525
1:66388426:C:T	50	100	1	0.02669
1:66388801:A:T	50	100	0.98	0.06917
1:66388825:G:C	50	100	0.98	0.1084
1:66388887:T:A	50	100	0.99	0.1605
1:66389319:A:T	50	100	1	0.02669
1:66389331:T:C	50	100	1	0.02669
1:66389494:G:C	50	100	0.86	0.01634
1:66389584:T:C	50	100	1	0.3633
1:66389704:G:A	50	98	0.98	0.3934
1:66389786:T:G	49	100	1	0.03177
1:66389921:G:A	50	100	0.99	0.03849
1:66390343:G:A	50	100	0.98	0.1656
1:66390685:T:C	49	100	0.99	0.1082
1:66390845:G:T	50	100	0.99	0.1654
1:66391142:C:G	50	100	1	0.02197
1:66391172:C:T	50	100	1	0.02179
1:66391341:A:C	50	100	0.99	0.1756
1:66391418:A:T	50	100	1	0.01979
1:66392232:G:C	50	100	0.99	0.1743
1:66392678:T:C	50	100	0.97	0.02415
1:66393674:G:A	50	100	1	0.01961
1:66393801:G:A	50	100	1	0.0158
1:66393953:G:C	50	100	1	0.02596
1:66394441:T:C	50	100	0.99	0.07879
1:66394808:C:T	50	100	1	0.02614
1:66394901:G:A	50	100	1	0.02614
1:66394923:A:G	50	100	1	0.02614
1:66395373:A:G	50	98	0.98	0.179
1:66395551:G:C	50	100	1	0.02614
1:66395748:C:T	50	100	0.76	0.0167
1:66395835:C:T	50	98	0.98	0.1952
1:66396020:G:T	50	100	1	0.0158
1:66396023:T:A	50	98	0.98	0.1796
1:66396139:C:T	50	100	1	0.02269
1:66396809:G:A	50	98	0.97	0.0561
1:66397592:A:G	50	100	1	0.02669
1:66397688:T:G	50	100	1	0.05156
1:66398327:C:T	50	100	1	0.0512
1:66398362:T:C	50	100	1	0.02269
1:66399712:G:A	50	100	1	0.01888
1:66400358:T:C	50	100	1	0.2787
1:66401189:C:T	50	100	1	0.01561
1:66401279:T:A	50	100	1	0.08007
1:66402129:T:A	50	100	1	0.02814
1:66402187:C:T	50	100	1	0.01888
1:66403033:T:C	50	100	1	0.05011
1:66403061:G:A	50	100	1	0.01888
1:66403140:T:G	50	100	1	0.02088
1:66403779:C:T	50	100	0.96	0.01797
1:66403931:T:C	50	100	1	0.04866
1:66404836:A:G	50	100	1	0.1855
1:66404872:T:C	50	100	1	0.0167
1:66405128:T:C	50	100	1	0.02088
1:66405783:G:A	50	100	1	0.01525
1:66406040:C:T	50	98	0.98	0.07444
1:66406456:C:T	50	100	1	0.01525
1:66406820:T:A	50	100	1	0.04648
1:66407237:G:A	50	100	1	0.01235
1:66407976:T:C	50	100	0.97	0.161
1:66408142:C:T	50	100	1	0.0837
1:66408175:G:A	50	100	1	0.02524
1:66408621:A:T	50	100	1	0.02524
1:66409016:A:C	50	100	1	0.05102
1:66409553:C:T	50	100	1	0.2199
1:66409834:C:T	50	98	1	0.05102
1:66409847:T:G	50	100	1	0.01997
1:66410008:C:T	50	100	0.99	0.02505
1:66410084:A:G	50	100	1	0.08315
1:66410179:T:C	50	100	1	0.02106
1:66410241:G:A	50	100	1	0.08315
1:66410445:T:C	50	100	1	0.11
1:66410877:G:A	50	100	1	0.01525
1:66412262:A:G	50	100	1	0.01598
1:66413586:T:C	50	100	1	0.2079
1:66413930:C:G	50	100	1	0.2545
1:66414668:C:G	50	100	1	0.2547
1:66415093:A:T	50	100	1	0.185
1:66415307:C:T	50	100	1	0.02306
1:66415571:C:T	50	100	0.98	0.02451
1:66415675:C:T	50	100	1	0.0276
1:66416194:T:G	50	100	1	0.185
1:66416212:G:A	50	100	1	0.0276
1:66416431:T:A	50	100	0.93	0.02378
1:66416814:C:A	50	100	1	0.01997
1:66417164:C:T	50	100	1	0.0207
1:66417394:C:T	50	100	1	0.07571
1:66417482:C:A	50	100	1	0.01598
1:66417894:G:A	50	100	1	0.1676
1:66418527:A:C	50	100	1	0.02288
1:66418869:T:C	50	100	0.9	0.01616
1:66418892:C:T	50	100	1	0.07571
1:66418893:C:T	50	100	1	0.01997
1:66419228:C:T	50	100	1	0.2538
1:66419230:A:C	50	100	1	0.04666
1:66419444:G:A	50	100	0.99	0.02142
1:66419701:T:G	50	100	1	0.28
1:66419752:C:T	50	100	1	0.04702
1:66419822:G:A	50	100	1	0.04666
1:66420163:C:T	50	98	1	0.07407
1:66420289:A:G	50	100	0.96	0.01779
1:66420673:T:A	50	100	1	0.01997
1:66420692:A:T	50	100	0.92	0.01997
1:66420853:T:G	50	100	1	0.2553
1:66421210:C:T	50	100	1	0.1846
1:66421610:C:T	50	100	1	0.0207
1:66421679:C:T	50	100	1	0.02524
1:66421768:G:A	50	100	1	0.2538
1:66421818:T:A	50	100	1	0.03885
1:66422632:G:A	50	100	1	0.02524
1:66422743:C:A	50	100	1	0.0207
1:66422855:G:A	50	100	1	0.2073
1:66422859:T:C	50	100	0.98	0.39
1:66422928:A:G	50	100	1	0.03686
1:66422996:T:C	50	100	1	0.07571
1:66423129:A:G	50	100	1	0.01779
1:66423195:T:C	50	100	1	0.2771
1:66423218:G:A	50	100	1	0.2542
1:66423259:C:G	49	100	1	0.01035
1:66423261:G:T	49	100	1	0.01997
1:66424062:A:T	50	100	1	0.03867
1:66424066:C:T	50	100	1	0.01997
1:66424193:A:G	50	100	1	0.0207
1:66424378:C:T	50	100	1	0.04666
1:66424524:G:A	50	100	1	0.04666
1:66424536:G:A	50	100	0.99	0.1843
1:66424588:G:A	50	100	1	0.07553
1:66424589:T:A	50	100	1	0.03867
1:66424844:T:C	50	100	1	0.04666
1:66424882:A:G	50	100	1	0.03686
1:66425012:G:A	50	96	0.94	0.05374
1:66425254:G:A	50	100	0.91	0.02687
1:66425373:G:A	50	100	1	0.03867
1:66426077:A:G	50	100	1	0.2801
1:66426158:T:A	50	100	0.96	0.05356
1:66426391:C:T	50	100	1	0.03867
1:66426392:G:A	50	100	0.75	0.01543
1:66427086:G:A	50	100	1	0.02269
1:66427102:C:T	49	100	1	0.01634
1:66427117:C:A	50	98	1	0.1846
1:66427268:C:A	50	100	0.95	0.02269
1:66427816:G:T	50	100	1	0.2075
1:66427934:G:A	50	100	1	0.02269
1:66428269:T:C	50	100	1	0.2073
1:66428441:T:C	50	100	1	0.254
1:66428811:A:G	50	100	1	0.04666
1:66429101:C:A	50	100	0.97	0.3339
1:66429183:G:A	50	100	1	0.01997
1:66429360:C:T	50	100	0.98	0.3284
1:66429402:T:G	50	100	0.98	0.3902
1:66430455:T:C	50	100	1	0.07553
1:66430553:G:T	50	100	1	0.03686
1:66430626:G:C	50	98	1	0.1834
1:66430748:A:T	50	100	1	0.2803
1:66430979:T:C	50	100	0.9	0.01561
1:66432028:C:T	50	100	1	0.02269
1:66432133:A:G	50	100	1	0.2075
1:66432421:G:A	50	100	1	0.03867
1:66432429:A:G	50	100	1	0.07553
1:66432467:C:T	50	100	1	0.01997
1:66432528:C:T	50	100	1	0.03686
1:66432728:T:C	50	100	0.91	0.02687
1:66433129:A:G	50	100	1	0.01779
1:66433393:T:C	50	100	0.99	0.05592
1:66433690:G:A	50	100	1	0.01997
1:66433881:C:T	50	100	1	0.04666
1:66434001:G:C	50	98	0.98	0.06754
1:66434007:T:C	50	100	1	0.01997
1:66434752:G:A	50	100	1	0.1845
1:66434801:C:A	50	100	1	0.01797
1:66435045:A:G	50	100	1	0.2072
1:66436170:T:C	50	100	1	0.03686
1:66437047:G:A	50	100	1	0.0207
1:66437434:A:G	50	100	1	0.2077
1:66437680:G:A	50	100	1	0.1846
1:66437707:A:T	50	100	1	0.03867
1:66437821:T:C	50	100	0.99	0.02142
1:66437880:C:T	50	100	1	0.05174
1:66437900:T:G	50	100	1	0.07553
1:66438042:T:A	50	100	0.92	0.01144
1:66439454:G:A	50	100	0.97	0.02269
1:66439458:C:A	50	100	1	0.2072
1:66439559:A:G	50	100	1	0.03885
1:66440545:A:T	50	100	0.99	0.03123
1:66440547:A:T	50	100	0.99	0.03159
1:66440586:T:C	50	100	1	0.1836
1:66440711:C:T	50	100	0.96	0.0167
1:66440913:C:A	50	96	0.93	0.4717
1:66440915:A:C	50	98	0.96	0.03577
1:66441048:T:C	50	100	1	0.1848
1:66441080:T:C	50	100	1	0.2075
1:66441419:A:G	50	100	0.96	0.05338
1:66441913:T:G	50	98	1	0.1511
1:66441919:G:T	50	94	0.86	0.1505
1:66442075:A:T	50	100	1	0.04684
1:66442500:T:C	50	100	0.99	0.02106
1:66442929:G:T	50	100	1	0.2803
1:66443140:T:C	50	100	0.99	0.03105
1:66443297:G:A	44	75	0.78	0.3312
1:66443301:G:A	44	81.8	0.78	0.1318
1:66443303:G:A	42	97.6	0.83	0.09768
1:66444799:C:T	50	100	1	0.02106
1:66444972:A:C	50	98	0.91	0.02887
1:66445273:C:T	42	100	0.96	0.1454
1:66445542:T:C	50	100	0.96	0.02814
1:66445922:C:A	50	100	1	0.04248
1:66446596:C:T	50	100	1	0.01888
1:66447116:A:G	50	100	1	0.305
1:66447144:A:G	50	100	0.92	0.0187
1:66447164:C:G	50	100	1	0.04248
1:66447322:G:A	50	100	1	0.01126
1:66447783:C:T	50	100	1	0.0325
1:66447940:G:A	50	98	0.94	0.1042
1:66447947:C:T	50	100	1	0.01997
1:66447998:T:G	50	100	1	0.0187
1:66448053:A:G	50	100	1	0.02142
1:66448215:A:C	50	100	1	0.2534
1:66448659:A:G	50	100	0.94	0.0138
1:66448688:A:C	50	100	1	0.1469
1:66448849:A:T	50	100	1	0.2333
1:66449229:G:C	50	100	0.99	0.2515
1:66449442:G:A	50	100	0.99	0.415
1:66450144:C:T	50	100	1	0.01071
1:66450354:G:A	50	100	1	0.1826
1:66450451:G:C	50	100	0.99	0.3971
1:66450502:G:A	50	100	1	0.01216
1:66450578:T:A	50	100	0.99	0.2302
1:66451483:G:A	50	100	1	0.1471
1:66451546:A:T	50	100	1	0.01616
1:66451665:G:A	50	98	0.94	0.04993
1:66452206:C:T	50	100	1	0.02687
1:66452375:A:T	50	100	1	0.01616
1:66453395:A:G	50	100	1	0.03232
1:66454040:G:A	50	100	1	0.2041
1:66454171:C:T	50	100	0.92	0.02923
1:66454210:C:T	50	100	0.99	0.2012
1:66454379:T:A	50	98	0.97	0.04539
1:66454381:T:A	50	96	1	0.4419
1:66454749:C:A	50	100	1	0.02142
1:66454768:C:T	50	100	1	0.07716
1:66454912:A:G	50	100	1	0.04248
1:66454971:C:T	50	100	1	0.2398
1:66455194:G:A	50	98	0.99	0.03831
1:66455317:G:T	50	100	1	0.2398
1:66455400:A:C	50	100	1	0.2398
1:66455466:C:T	50	98	0.99	0.03268
1:66455548:G:A	50	100	1	0.07716
1:66455689:C:T	50	98	0.97	0.3353
1:66455759:G:T	50	100	1	0.02142
1:66455856:T:A	50	100	1	0.3199
1:66455899:T:C	50	100	1	0.3194
1:66456097:C:G	50	100	1	0.04357
1:66456199:G:T	50	100	1	0.2326
1:66456250:G:A	50	100	1	0.4031
1:66456808:T:C	50	100	1	0.04267
1:66457314:G:A	50	100	1	0.04357
1:66457338:A:T	50	100	1	0.0216
1:66457361:A:G	50	98	0.89	0.04031
1:66457553:A:C	50	100	1	0.04357
1:66457561:C:T	50	100	1	0.04267
1:66458248:A:G	50	100	1	0.02687
1:66458609:A:C	50	100	1	0.04267
1:66458625:C:G	50	100	1	0.4473
1:66459125:A:G	50	100	1	0.3203
1:66459355:G:C	50	100	1	0.3974
1:66459442:T:C	50	100	1	0.02687
1:66460144:C:T	50	100	1	0.04357
1:66460312:C:A	50	100	1	0.04267
1:66460374:T:A	50	100	1	0.03232
1:66460580:G:A	50	96	0.98	0.04267
1:66460883:T:G	50	100	1	0.1988
1:66461018:G:A	50	100	1	0.04375
1:66461044:T:C	50	100	1	0.01997
1:66461113:G:A	50	100	1	0.03232
1:66461466:T:G	50	100	0.99	0.3244
1:66461504:G:T	50	100	1	0.08188
1:66461524:G:C	50	100	1	0.02614
1:66461807:G:A	50	100	1	0.04357
1:66462029:C:T	50	100	1	0.04267
1:66462111:G:A	50	100	1	0.01307
1:66462208:A:G	50	100	1	0.3537
1:66462449:G:A	50	100	1	0.3981
1:66462607:A:G	50	100	0.97	0.04357
1:66462638:G:A	50	100	1	0.04357
1:66462732:G:C	50	100	1	0.04267
1:66462782:G:A	50	100	1	0.1988
1:66462950:G:C	50	100	1	0.4038
1:66462994:T:C	50	100	0.99	0.325
1:66463397:T:C	50	100	0.94	0.1739
1:66463598:T:C	50	100	1	0.4477
1:66464107:T:C	50	100	1	0.04357
1:66464122:A:G	50	100	1	0.1819
1:66464305:C:T	50	100	0.66	0.01543
1:66464433:T:C	50	100	1	0.3978
1:66464467:C:A	50	100	1	0.0325
1:66464960:C:T	50	100	1	0.398
1:66465233:C:A	50	100	1	0.4038
1:66465281:C:A	50	100	1	0.4477
1:66465553:A:T	50	100	1	0.04357
1:66465557:T:C	50	100	0.99	0.2013
1:66465687:A:C	50	100	1	0.02869
1:66466358:T:C	50	100	0.99	0.01307
1:66466702:T:C	50	100	1	0.08152
1:66467067:G:C	48	100	1	0.04267
1:66467288:G:C	50	100	1	0.2275
1:66467653:A:G	50	100	1	0.4466
1:66467804:C:A	50	100	1	0.04357
1:66467889:A:G	50	100	1	0.04357
1:66468259:G:A	50	100	1	0.04357
1:66468264:C:A	50	100	1	0.02869
1:66468356:A:G	50	100	1	0.4023
1:66468499:A:C	50	100	0.99	0.2841
1:66468546:T:C	50	100	1	0.3967
1:66468733:A:G	50	100	1	0.04357
1:66468996:T:C	50	100	1	0.04357
1:66468997:C:T	50	100	1	0.04357
1:66470337:C:T	50	100	0.99	0.4316
1:66470475:T:C	50	100	1	0.1963
1:66470858:G:A	50	100	1	0.02741
1:66471305:C:A	50	100	0.99	0.3874
1:66471324:A:C	50	100	0.99	0.04357
1:66471380:T:C	50	100	0.99	0.2427
1:66471524:C:T	50	100	0.88	0.02215
1:66471795:C:T	50	100	0.98	0.04267
1:66471833:T:C	50	100	0.99	0.3962
1:66471846:T:C	50	100	0.98	0.07462
1:66471936:G:A	50	100	0.98	0.02669
1:66472322:G:A	50	100	0.97	0.4018
1:66472547:C:G	50	98	0.96	0.4455
1:66472571:G:A	49	100	0.93	0.04339
1:66473622:C:T	50	98	0.96	0.07789
1:66473721:A:G	50	96	0.81	0.06409
1:66473747:C:T	50	100	0.8	0.02578
1:66473829:G:T	50	100	0.96	0.01852
1:66473984:T:A	50	92	0.9	0.1756
1:66474237:A:G	50	98	0.89	0.09804
1:66474395:C:T	50	98	0.91	0.3021
1:66475021:A:G	50	100	0.99	0.05247
1:66475025:T:C	50	100	0.99	0.3876
1:66475097:G:A	50	100	0.99	0.3889
1:66475172:T:C	50	100	0.74	0.01507
1:66475465:G:A	50	100	0.99	0.3647
1:66475517:G:A	50	100	0.99	0.3649
1:66475875:T:C	50	100	1	0.3874
1:66475947:C:A	50	100	1	0.3874
1:66476009:T:C	50	100	0.99	0.1523
1:66476099:T:C	50	100	1	0.07752
1:66476119:C:T	50	100	1	0.07062
1:66476302:G:A	50	100	1	0.07734
1:66476304:C:T	50	100	0.98	0.01489
1:66476306:T:C	50	100	0.99	0.05192
1:66476649:T:C	50	100	1	0.3874
1:66476675:T:C	50	100	0.97	0.08188
1:66476973:C:T	50	100	0.99	0.1523
1:66477007:A:G	49	100	1	0.3874
1:66477324:C:T	50	100	1	0.07734
1:66477360:G:A	50	100	1	0.3874
1:66477377:T:C	50	100	1	0.3669
1:66477525:C:G	50	100	1	0.3713
1:66477549:T:A	50	78	0.92	0.1418
1:66477665:C:T	50	100	1	0.4593
1:66477704:G:T	50	100	1	0.4592
1:66478098:C:T	50	100	1	0.05192
1:66478457:T:C	50	100	1	0.05192
1:66478983:C:T	50	100	1	0.4597
1:66479107:C:A	50	100	1	0.3711
1:66479162:A:G	50	100	0.99	0.1445
1:66479299:A:G	50	100	0.99	0.08152
1:66479402:G:C	50	100	0.99	0.3244
1:66479403:C:A	50	100	0.99	0.3248
1:66479416:T:G	50	100	0.99	0.1394
1:66479494:T:A	50	100	0.95	0.01616
1:66479505:A:G	50	100	0.99	0.2317
1:66479592:C:G	50	100	1	0.4602
1:66479675:C:T	50	100	1	0.4602
1:66479676:G:A	50	100	0.97	0.04593
1:66479780:T:G	50	100	1	0.3863
1:66480020:C:G	50	100	0.99	0.1447
1:66480358:A:G	50	100	1	0.3938
1:66480368:C:T	50	100	1	0.3932
1:66480569:G:A	50	100	0.98	0.08642
1:66480594:G:T	50	100	0.98	0.08896
1:66480611:C:G	50	100	0.98	0.161
1:66480623:G:C	50	98	1	0.06845
1:66480907:C:A	50	100	0.99	0.3907
1:66480944:C:T	50	100	0.99	0.3902
1:66480959:T:C	50	100	0.99	0.08243
1:66481040:T:C	50	100	0.96	0.04049
1:66481079:C:T	50	90	0.92	0.1454
1:66481080:G:A	50	98	0.99	0.02106
1:66481089:G:A	50	82	0.97	0.3871
1:66481096:A:G	50	82	0.98	0.3809
1:66481230:A:G	50	92	0.98	0.3876
1:66481275:C:T	47	80.9	0.98	0.3874
1:66481282:G:A	50	98	0.99	0.06191
1:66481295:G:A	48	93.8	0.98	0.2402
1:66481348:G:T	50	98	1	0.07752
1:66481371:A:G	50	100	0.98	0.3871
1:66481407:C:G	50	100	0.98	0.2349
1:66481434:T:C	50	100	0.98	0.3878
1:66481594:T:C	50	96	0.97	0.3858
1:66481595:G:C	50	96	0.98	0.3854
1:66481634:C:G	48	87.5	0.98	0.3856
1:66481664:C:A	50	82	0.99	0.3771
1:66481696:G:A	50	86	0.97	0.38
1:66481723:G:C	50	100	0.98	0.2353
1:66481765:T:A	50	100	0.99	0.3282
1:66481888:G:C	50	100	0.98	0.3867
1:66481975:G:A	50	100	0.98	0.05265
1:66482025:G:T	50	98	0.99	0.08224
1:66482051:C:A	49	77.6	0.97	0.3863
1:66482131:G:A	48	85.4	0.98	0.3858
1:66482157:C:T	49	98	0.97	0.2391
1:66482198:T:C	50	98	0.99	0.3279
1:66482255:T:C	50	100	0.98	0.3854
1:66482350:T:C	50	96	0.97	0.2393
1:66482517:A:G	50	82	0.98	0.3764
1:66482537:C:G	49	87.8	0.98	0.3856
1:66482676:C:G	50	98	0.98	0.3769
1:66482741:A:G	50	100	0.97	0.0158
1:66482904:A:G	50	100	0.99	0.02977
1:66482974:T:C	50	100	0.97	0.3865
1:66483067:A:G	50	100	0.97	0.2389
1:66483626:G:C	50	100	1	0.02033
1:66483698:C:T	50	98	0.97	0.1411
1:66483802:G:T	50	100	0.98	0.3845
1:66483859:C:A	50	100	0.99	0.05283
1:66483897:C:T	50	96	0.97	0.3851
1:66483981:A:C	50	100	0.99	0.05283
1:66484032:A:C	48	77.1	0.97	0.3842
1:66484033:T:C	48	77.1	0.97	0.3842
1:66484071:C:T	46	95.7	0.98	0.06391
1:66484113:G:A	45	100	0.99	0.02977
1:66484205:T:C	49	83.7	0.97	0.3844
1:66484227:C:T	50	98	0.97	0.2397
1:66484233:C:T	50	98	0.95	0.05265
1:66484234:G:A	50	96	0.95	0.1365
1:66484306:G:C	47	76.6	0.97	0.3842
1:66484341:G:A	50	98	0.97	0.2397
1:66484465:C:T	50	100	0.84	0.01543
1:66484480:T:C	50	100	0.99	0.05265
1:66484481:G:A	50	100	0.99	0.05265
1:66484517:T:C	50	98	0.98	0.136
1:66484562:G:A	50	98	1	0.01598
1:66484621:C:G	50	96	0.97	0.3885
1:66484624:G:C	50	98	0.96	0.1623
1:66484685:C:T	50	98	0.97	0.3849
1:66484715:G:T	50	98	0.95	0.3851
1:66484815:C:A	50	100	0.98	0.05283
1:66484850:G:T	44	90.9	0.96	0.376
1:66484932:G:A	44	90.9	0.96	0.376
1:66485082:G:A	49	83.7	0.92	0.3893
1:66485126:A:G	49	85.7	0.96	0.3756
1:66485359:T:G	50	100	1	0.02015
1:66485367:G:A	50	100	0.99	0.02378
1:66485475:G:A	40	95	0.96	0.1423
1:66485567:A:G	41	95.1	0.97	0.07789
1:66485669:G:C	41	95.1	0.98	0.06282
1:66485799:G:A	49	85.7	0.93	0.138
1:66485866:A:G	49	83.7	0.97	0.3856
1:66485923:C:A	49	89.8	0.97	0.3856
1:66486026:C:T	45	95.6	0.97	0.07771
1:66486027:A:G	46	93.5	0.97	0.07771
1:66486063:A:T	48	75	0.92	0.1601
1:66486322:C:G	47	100	0.97	0.1107
1:66486413:A:G	50	100	0.92	0.05301
1:66486502:C:T	50	98	0.97	0.413
1:66486520:C:G	50	100	0.98	0.08696
1:66486545:T:G	47	80.9	0.97	0.3882
1:66486549:A:T	49	77.6	0.97	0.3887
1:66486551:A:G	49	100	0.99	0.02923
1:66486592:C:T	39	82.1	0.99	0.08351
1:66486683:A:G	41	75.6	0.99	0.08351
1:66486706:G:T	47	97.9	0.98	0.04049
1:66486724:G:A	45	91.1	0.97	0.2324
1:66486820:G:T	49	100	0.97	0.3916
1:66487078:C:T	50	100	0.98	0.2402
1:66487105:G:A	50	100	0.99	0.3747
1:66487184:G:A	50	100	0.97	0.24
1:66487235:G:T	50	98	0.98	0.0216
1:66487262:T:C	50	100	0.98	0.1356
1:66487331:C:T	50	100	0.98	0.24
1:66487799:G:A	50	100	0.98	0.1354
1:66487908:G:A	50	100	1	0.1452
1:66488076:G:A	50	100	0.99	0.2313
1:66488666:A:T	50	100	1	0.2442
1:66488932:T:C	50	100	1	0.2311
1:66488988:A:T	50	100	1	0.14
1:66489241:C:A	50	100	1	0.2444
1:66489342:T:C	50	100	0.99	0.1658
1:66489497:T:G	50	100	1	0.14
1:66489816:T:C	50	100	1	0.08515
1:66489902:A:C	50	100	1	0.02124
1:66489908:C:G	50	98	0.99	0.03994
1:66489949:A:C	50	98	1	0.2364
1:66490016:T:C	50	100	1	0.1398
1:66490140:G:C	50	100	0.95	0.02814
1:66490195:C:T	50	100	1	0.3273
1:66490468:G:T	50	100	1	0.2086
1:66490674:C:G	50	100	1	0.2033
1:66490828:A:G	50	100	1	0.08533
1:66490829:C:T	50	100	1	0.2086
1:66491002:G:A	50	100	1	0.4639
1:66491271:A:G	50	100	1	0.07607
1:66491411:T:C	50	100	1	0.09041
1:66491465:G:A	50	100	1	0.08134
1:66491628:T:G	50	100	1	0.2318
1:66491654:A:C	50	100	1	0.2353
1:66491685:T:C	50	100	1	0.0768
1:66491776:T:A	50	100	1	0.2088
1:66491870:T:C	50	100	1	0.1449
1:66491887:C:T	50	100	1	0.1503
1:66492022:G:A	50	100	1	0.2317
1:66492186:C:T	50	100	1	0.07698
1:66492412:A:G	50	100	0.93	0.01452
1:66492419:G:A	50	100	0.97	0.07625
1:66492463:T:A	50	96	1	0.3223
1:66492500:T:G	50	100	1	0.07789
1:66492576:T:C	50	100	0.96	0.03885
1:66492583:C:T	50	100	1	0.01616
1:66492661:C:T	50	100	1	0.01616
1:66492696:G:C	50	100	1	0.07607
1:66492784:T:C	50	100	1	0.08115
1:66493142:T:C	50	100	1	0.07607
1:66493143:C:T	50	100	1	0.181
1:66493240:A:G	50	100	1	0.07607
1:66493303:G:A	50	100	1	0.07625
1:66493480:C:G	50	100	0.99	0.2938
1:66493751:C:T	50	100	1	0.3996
1:66493782:G:A	50	100	1	0.2306
1:66493861:A:G	50	100	1	0.218
1:66493890:G:T	50	100	1	0.1509
1:66493981:T:C	50	100	1	0.218
1:66493997:G:A	50	100	1	0.2308
1:66494142:G:A	50	98	1	0.2177
1:66494171:G:A	50	98	1	0.2193
1:66494236:C:T	50	100	1	0.01616
1:66494378:T:C	50	98	1	0.2177
1:66494384:T:A	50	98	1	0.2084
1:66494403:T:C	50	98	1	0.2177
1:66494505:C:A	50	98	1	0.2177
1:66495032:A:G	50	100	1	0.3063
1:66495126:C:G	50	100	1	0.1594
1:66495140:G:C	50	96	1	0.1516
1:66495439:C:T	50	98	1	0.4753
1:66495481:T:A	50	100	1	0.2304
1:66495549:G:C	50	100	1	0.07625
1:66495908:G:A	50	100	1	0.08951
1:66495952:C:T	50	100	0.99	0.1596
1:66496160:G:A	50	98	0.99	0.0492
1:66496510:C:T	50	100	1	0.08388
1:66496822:T:A	50	100	1	0.1171
1:66497223:T:C	50	100	1	0.3017
1:66497500:C:G	50	100	1	0.02869
1:66497503:C:T	50	100	1	0.1414
1:66497948:G:T	50	100	0.98	0.1701
1:66498012:T:C	50	100	1	0.07407
1:66498096:A:G	50	100	0.98	0.07389
1:66498314:G:T	50	100	1	0.07389
1:66498317:C:T	50	100	1	0.3435
1:66498425:T:C	50	100	1	0.02869
1:66498490:T:A	50	100	1	0.2827
1:66498562:G:A	50	100	1	0.2613
1:66498599:T:C	50	100	1	0.1914
1:66498884:G:T	50	100	0.99	0.1957
1:66498926:T:C	50	100	1	0.3435
1:66499072:T:C	50	100	0.98	0.07389
1:66499141:T:C	50	100	1	0.3437
1:66499241:T:C	50	100	1	0.02869
1:66499515:G:C	50	100	1	0.02869
1:66499792:G:A	50	100	1	0.3439
1:66500045:C:T	50	100	1	0.1422
1:66500746:T:C	50	100	1	0.2603
1:66500882:C:T	50	100	1	0.3442
1:66500921:C:T	50	100	1	0.01634
1:66501474:C:G	50	100	1	0.01961
1:66501705:A:G	50	100	1	0.01634
1:66501712:G:A	50	100	1	0.1917
1:66501782:G:A	50	98	1	0.2908
1:66501796:A:G	50	100	0.99	0.05247
1:66502101:A:C	50	98	1	0.3444
1:66502270:T:A	50	100	0.98	0.07371
1:66502282:G:A	50	100	1	0.1681
1:66502824:C:A	50	100	1	0.01888
1:66502886:C:T	50	100	1	0.2908
1:66502949:T:C	50	100	1	0.209
1:66503256:T:C	50	100	0.98	0.07407
1:66503330:A:C	50	100	1	0.142
1:66503401:C:T	50	100	0.98	0.07407
1:66503515:G:A	50	100	0.96	0.06082
1:66503843:G:A	50	96	0.92	0.08987
1:66504271:C:T	50	100	1	0.1683
1:66504374:A:G	50	100	1	0.209
1:66504378:A:T	50	100	1	0.09132
1:66504685:G:A	50	100	1	0.09114
1:66504870:A:G	50	100	0.98	0.07389
1:66505203:G:A	50	98	1	0.2088
1:66505273:C:A	50	100	1	0.07444
1:66505366:A:C	50	100	1	0.209
1:66505493:T:C	50	100	1	0.09114
1:66505515:G:A	50	100	1	0.01634
1:66505781:A:G	50	100	1	0.1681
1:66506008:C:T	50	98	0.98	0.07389
1:66506242:C:T	50	100	1	0.2598
1:66506269:C:T	50	100	1	0.1917
1:66506442:C:T	50	100	0.95	0.04539
1:66506795:G:A	50	100	1	0.2834
1:66507400:C:G	50	100	1	0.345
1:66507878:C:T	50	100	1	0.09114
1:66507934:C:A	50	100	0.99	0.1678
1:66508061:T:C	50	100	0.98	0.07389
1:66508110:C:T	50	100	1	0.02869
1:66508531:G:A	50	100	1	0.1917
1:66508569:A:G	50	100	0.97	0.07371
1:66508591:A:G	50	100	0.98	0.01834
1:66508659:T:A	50	100	1	0.09132
1:66508914:A:T	50	100	1	0.07444
1:66508920:G:A	50	100	0.99	0.1678
1:66509013:C:A	50	100	1	0.1427
1:66509038:C:T	50	100	1	0.02869
1:66509172:G:A	50	98	1	0.2092
1:66509196:T:C	50	100	1	0.07008
1:66509235:C:T	50	100	0.94	0.02033
1:66509611:G:A	50	100	0.99	0.2451
1:66509674:G:T	50	100	1	0.01616
1:66509863:T:A	50	100	1	0.1752
1:66509865:C:T	50	100	1	0.1667
1:66509915:T:C	50	100	1	0.1069
1:66509996:G:A	50	100	1	0.01271
1:66510123:G:A	50	100	1	0.07044
1:66510200:A:C	50	100	1	0.3479
1:66510261:A:G	50	100	1	0.1289
1:66510393:C:T	50	100	1	0.3459
1:66510498:C:T	50	98	0.86	0.03032
1:66510686:G:A	50	98	0.97	0.03776
1:66510710:C:T	50	100	1	0.1287
1:66510711:G:A	50	100	0.98	0.167
1:66510762:T:A	50	100	1	0.2092
1:66510778:G:T	50	100	1	0.07444
1:66510962:G:A	50	100	1	0.1431
1:66511436:G:A	50	100	1	0.1287
1:66511563:C:T	50	100	0.99	0.2095
1:66512006:G:A	50	100	0.99	0.1287
1:66512106:G:A	50	100	0.99	0.1939
1:66512346:A:G	44	79.5	0.99	0.1289
1:66512401:A:C	45	93.3	0.98	0.4749
1:66512522:A:G	50	100	0.85	0.02887
1:66512749:C:T	50	100	0.99	0.1131
1:66512977:T:G	50	98	0.99	0.1285
1:66513020:G:A	50	100	0.98	0.4748
1:66513929:A:G	50	98	0.98	0.128
1:66514286:A:G	50	100	0.99	0.1129
1:66514517:A:C	50	100	0.96	0.1066
1:66514540:A:T	50	100	0.97	0.191
1:66514639:C:A	50	100	0.98	0.06318
1:66514789:A:G	50	100	0.96	0.07426
1:66514851:A:G	50	98	0.97	0.06754
1:66515203:C:A	50	100	0.96	0.3377
1:66515280:A:C	50	100	0.96	0.1284
1:66515415:A:C	50	100	0.96	0.3455
1:66515908:A:C	50	98	0.96	0.215
1:66516077:C:T	50	98	0.94	0.1327
1:66516223:C:A	50	92	0.95	0.311
1:66516283:T:G	50	94	0.95	0.1639
1:66516347:C:T	50	98	0.96	0.01107
1:66516603:A:G	50	98	0.98	0.06899
1:66516671:C:T	50	100	1	0.01325
1:66516732:A:G	50	94	0.93	0.4139
1:66516831:C:A	50	100	0.99	0.06227
1:66517532:G:A	50	98	0.98	0.4027
1:66517692:T:C	50	100	1	0.01289
1:66517943:C:T	50	100	0.99	0.02796
1:66518237:G:T	50	100	0.99	0.1714
1:66518742:T:C	50	100	0.99	0.0354
1:66518769:T:C	50	98	0.99	0.05229
1:66518823:A:G	50	98	0.98	0.05701
1:66518848:A:G	50	100	0.99	0.03522
1:66518889:G:A	49	100	0.96	0.2191
1:66518901:G:A	49	100	0.99	0.2691
1:66519340:G:A	50	100	1	0.0354
1:66519429:A:G	50	96	0.99	0.4388
1:66519466:C:A	50	100	1	0.0354
1:66519572:G:T	50	100	1	0.0354
1:66520166:A:G	50	100	1	0.01289
1:66520256:T:A	50	98	1	0.05755
1:66520409:T:C	50	100	1	0.2691
1:66520592:A:T	50	98	0.99	0.4041
1:66520618:G:C	50	100	1	0.1625
1:66520694:T:C	50	100	1	0.1719
1:66520793:T:A	50	100	1	0.1719
1:66520874:T:G	50	98	0.99	0.3557
1:66520970:C:T	50	100	1	0.03558
1:66520987:G:A	50	100	1	0.2691
1:66521022:T:A	50	100	0.99	0.2322
1:66521032:A:G	50	100	1	0.08769
1:66521098:A:G	50	100	1	0.08769
1:66521142:C:T	50	98	1	0.05737
1:66521184:C:T	50	100	0.99	0.2322
1:66521282:T:C	50	100	1	0.01289
1:66521297:C:T	50	100	1	0.01198
1:66521482:A:T	50	98	0.99	0.3557
1:66521593:G:A	50	100	0.99	0.2324
1:66521660:A:G	50	100	1	0.01325
1:66521903:T:C	50	98	1	0.05283
1:66522184:A:C	50	98	1	0.05737
1:66522364:G:A	50	100	1	0.08787
1:66522466:T:C	50	100	1	0.1721
1:66522689:C:A	50	100	1	0.03631
1:66522718:C:T	50	98	0.99	0.2318
1:66522794:A:G	50	98	0.99	0.3553
1:66522868:G:A	50	100	1	0.03667
1:66523186:A:G	50	98	0.99	0.319
1:66523214:C:G	50	98	0.98	0.1799
1:66523356:G:A	50	100	1	0.0374
1:66523519:G:A	50	100	1	0.03776
1:66523650:A:G	50	100	1	0.01144
1:66524157:A:G	50	100	1	0.1845
1:66524201:A:C	50	98	1	0.4228
1:66524676:C:T	50	100	0.95	0.02251
1:66525141:A:G	50	100	0.99	0.3119
1:66525168:C:T	50	98	1	0.2173
1:66525279:T:C	50	100	0.99	0.03413
1:66525325:C:T	50	98	1	0.2173
1:66525648:G:A	50	100	0.98	0.01688
1:66525663:T:C	50	100	0.99	0.2968
1:66525707:T:C	50	100	0.98	0.2124
1:66525809:A:T	50	100	1	0.07771
1:66525877:T:A	50	100	1	0.4
1:66525905:C:T	50	100	1	0.01017
1:66525992:C:T	50	100	1	0.08787
1:66526016:T:G	50	100	1	0.3905
1:66526137:G:T	50	100	1	0.03214
1:66526371:C:A	50	100	1	0.1267
1:66526492:C:A	50	100	1	0.08824
1:66526514:C:A	50	100	1	0.1845
1:66526594:T:C	50	100	1	0.08805
1:66526802:C:T	50	100	1	0.1202
1:66526872:C:T	50	100	1	0.1202
1:66526930:A:G	50	100	1	0.1202
1:66527033:A:C	50	100	0.97	0.01688
1:66527095:C:A	50	100	1	0.08805
1:66527150:A:G	50	100	1	0.08805
1:66527220:T:C	50	100	1	0.01943
1:66527251:C:T	50	100	0.88	0.0138
1:66527273:C:T	50	98	0.91	0.01162
1:66527305:C:T	50	100	0.99	0.358
1:66527362:A:C	50	100	1	0.08805
1:66527485:T:C	50	100	1	0.12
1:66527503:A:T	50	100	1	0.03867
1:66527886:C:A	50	100	1	0.01017
1:66528036:A:G	50	100	1	0.08805
1:66528185:C:T	50	100	1	0.01017
1:66528272:T:C	50	100	0.97	0.02233
1:66528321:T:C	50	100	0.99	0.358
1:66528499:G:A	50	100	1	0.08787
1:66528539:G:A	50	100	1	0.08787
1:66528549:T:C	50	100	1	0.01017
1:66528644:C:T	50	100	0.97	0.2119
1:66528827:C:A	50	100	1	0.03377
1:66528856:T:C	50	100	1	0.01035
1:66528888:C:T	50	98	0.98	0.02869
1:66529046:A:G	50	100	1	0.08787
1:66529066:C:T	50	100	1	0.08787
1:66529088:A:G	50	100	0.95	0.03214
1:66529206:A:C	50	100	1	0.08787
1:66529247:G:A	50	100	0.99	0.08787
1:66529335:T:C	47	89.4	0.93	0.09749
1:66529357:T:C	50	96	0.95	0.08969
1:66529387:C:T	49	98	1	0.08751
1:66529401:C:T	49	95.9	0.9	0.08824
1:66529682:A:G	50	100	1	0.08769
1:66529687:A:G	50	100	1	0.03268
1:66530003:G:A	50	100	1	0.02033
1:66530181:C:A	50	100	1	0.1318
1:66530212:C:A	50	100	1	0.1318
1:66530354:T:C	50	100	1	0.1318
1:66530396:A:G	50	100	0.96	0.01561
1:66530405:G:A	50	100	1	0.1318
1:66530432:T:G	50	100	0.94	0.02124
1:66530457:A:G	50	100	0.98	0.282
1:66530565:G:A	50	100	1	0.01344
1:66530658:A:T	50	100	0.94	0.02469
1:66530916:A:G	50	100	0.99	0.1318
1:66530975:T:G	49	98	0.98	0.1739
1:66531199:C:T	50	100	0.96	0.03159
1:66531825:A:G	50	100	1	0.1318
1:66532210:C:A	50	100	0.99	0.03903
1:66532275:A:G	50	100	1	0.1318
1:66532353:A:G	50	100	1	0.189
1:66532416:C:T	50	100	1	0.01144
1:66532668:T:C	50	100	1	0.1316
1:66532753:C:A	50	100	1	0.1316
1:66532935:T:C	50	100	1	0.1572
1:66532941:C:A	50	100	1	0.1314
1:66532984:C:T	50	100	1	0.1314
1:66533081:T:C	50	100	0.96	0.1857
1:66533102:G:T	50	100	0.96	0.1852
1:66533884:G:T	50	100	0.99	0.06064
1:66534420:A:G	50	96	1	0.1382
1:66534443:C:T	50	100	1	0.01344
1:66534479:T:G	50	98	1	0.1383
1:66534857:A:G	50	100	1	0.138
1:66536251:T:G	50	100	1	0.1885
1:66536434:T:C	50	100	1	0.1885
1:66536723:T:C	50	100	1	0.2507
1:66537082:C:A	50	100	1	0.3956
1:66537193:G:A	50	100	1	0.2569
1:66537763:C:T	50	100	1	0.2569
1:66537775:T:C	50	100	0.99	0.2153
1:66537781:C:T	50	98	1	0.0797
1:66537796:T:C	50	100	0.99	0.08115
1:66537846:G:A	50	100	1	0.01652
1:66537886:C:T	50	100	1	0.3956
1:66538039:C:T	50	100	1	0.1679
1:66538952:G:A	50	100	1	0.138
1:66539118:G:A	50	100	1	0.2569
1:66539389:T:C	50	100	1	0.2569
1:66539546:A:G	50	100	1	0.2569
1:66539820:T:C	50	100	1	0.2569
1:66539939:C:T	50	100	1	0.3956
1:66540124:A:G	50	100	1	0.2569
1:66540134:A:G	50	100	1	0.138
1:66540263:T:A	50	98	0.98	0.09441
1:66540570:T:C	50	100	1	0.138
1:66540716:A:G	50	98	0.99	0.2774
1:66540839:T:C	50	100	0.96	0.02306
1:66541438:G:A	50	100	1	0.1382
1:66541552:T:C	50	100	1	0.2545
1:66541579:A:G	50	100	0.87	0.01834
1:66541618:T:C	50	100	0.99	0.2545
1:66541676:G:A	50	100	1	0.1382
1:66541706:G:A	50	98	0.99	0.3517
1:66541746:C:T	50	100	1	0.1885
1:66541850:A:G	50	100	0.94	0.02306
1:66541910:C:T	50	100	0.98	0.03903
1:66541915:T:G	50	100	1	0.1382
1:66541996:A:G	50	98	0.98	0.09477
1:66542053:C:T	50	100	1	0.01652
1:66542533:A:C	50	98	0.97	0.3201
1:66542812:G:A	50	98	0.99	0.4463
1:66543176:G:A	50	100	1	0.01162
1:66543694:G:A	50	100	0.98	0.2072
1:66544011:T:C	50	100	1	0.1634
1:66544032:A:G	50	100	0.95	0.01289
1:66544150:A:G	50	100	0.96	0.01289
1:66544224:T:C	50	100	1	0.02796
1:66544421:C:T	50	100	0.98	0.3435
1:66544456:T:A	50	100	0.98	0.07643
1:66544583:T:G	50	98	0.97	0.2318
1:66544827:T:G	50	100	0.98	0.3135
1:66544834:G:A	50	100	0.78	0.01398
1:66544971:A:C	50	98	0.98	0.4541
1:66545263:G:C	50	100	0.89	0.0207
1:66545336:C:T	50	100	0.98	0.07662
1:66545717:G:T	50	100	0.98	0.1667
1:66546303:A:G	50	98	0.98	0.1278
1:66546505:C:T	50	100	0.98	0.2761
1:66546553:G:A	50	100	0.99	0.1678
1:66546730:G:C	50	100	0.81	0.03068
1:66546899:T:C	50	100	0.88	0.02814
1:66546909:G:T	50	100	0.99	0.2487
1:66546980:G:A	50	100	0.99	0.0354
1:66547045:A:G	50	100	0.99	0.1678
1:66547372:A:G	50	100	0.98	0.2153
1:66547569:G:A	50	100	1	0.1636
1:66547595:A:G	50	100	1	0.1667
1:66548469:T:C	50	100	0.99	0.3816
1:66548487:T:A	50	100	0.98	0.2781
1:66548840:C:G	50	100	0.9	0.05065
1:66548908:C:T	50	100	1	0.1632
1:66548931:C:T	50	100	0.98	0.07698
1:66549000:T:C	50	100	0.98	0.07698
1:66549145:T:G	41	82.9	0.77	0.1064
1:66549149:T:G	39	87.2	0.77	0.04902
1:66549153:T:G	46	78.3	0.89	0.1569
1:66549589:G:T	50	100	1	0.1661
1:66550289:T:C	50	100	0.99	0.3814
1:66550588:G:A	50	100	0.94	0.0423
1:66551106:A:G	50	100	0.98	0.01307
1:66551494:G:A	50	100	0.99	0.1868
1:66551815:C:T	50	100	0.93	0.02669
1:66552112:A:G	50	100	0.98	0.03722
1:66552383:C:T	50	100	0.97	0.03086
1:66552745:G:A	50	100	0.98	0.0768
1:66552872:A:T	50	100	0.98	0.07698
1:66553045:C:T	50	100	0.98	0.2627
1:66553108:G:A	50	100	0.91	0.07988
1:66553402:G:A	50	100	0.98	0.03722
1:66553742:C:T	50	100	0.93	0.0158
1:66553963:G:A	50	100	0.99	0.01144
1:66554136:A:G	50	100	0.93	0.2139
1:66554752:T:C	50	100	0.98	0.01126
1:66554757:G:A	50	98	0.95	0.2133
1:66554833:G:A	50	100	0.93	0.07879
1:66555355:C:T	50	98	0.98	0.04103
1:66556304:A:G	50	98	0.96	0.244
1:66556521:A:G	50	100	0.96	0.1017
1:66556587:A:G	50	100	0.96	0.09259
1:66556703:G:A	50	100	0.86	0.01507
1:66556731:G:C	50	98	0.98	0.2039
1:66557168:T:C	50	98	0.97	0.3629
1:66557376:G:A	50	100	0.98	0.1367
1:66557467:T:G	50	100	0.98	0.4049
1:66557660:T:G	50	100	0.97	0.3664
1:66557853:T:C	50	100	0.86	0.01089
1:66558079:T:C	50	100	1	0.02251
1:66558278:G:C	50	98	0.96	0.0276
1:66558285:C:T	50	100	0.99	0.1131
1:66558532:T:C	50	100	0.98	0.1803
1:66558712:G:A	50	100	0.99	0.1452
1:66559196:G:A	50	100	0.99	0.09114
1:66559583:G:A	50	100	0.66	0.0138
1:66559660:T:C	50	100	1	0.1808
1:66559737:A:T	50	96	0.78	0.01834
1:66560278:C:G	50	100	0.99	0.4165
1:66560473:T:A	50	100	0.98	0.171
1:66560760:A:T	50	100	0.97	0.02088
1:66561441:C:G	50	100	1	0.1452
1:66561659:T:G	50	100	1	0.07462
1:66562154:C:T	50	100	0.99	0.1456
1:66562652:G:A	50	100	0.98	0.09368
1:66562731:A:G	50	100	0.99	0.47
1:66562798:G:A	50	100	0.99	0.2446
1:66563024:A:T	50	100	1	0.1442
1:66563311:C:A	50	100	0.99	0.4753
1:66563316:T:G	50	100	0.99	0.4753
1:66563875:C:G	50	100	0.99	0.2533
1:66564027:T:C	50	100	1	0.01325
1:66564179:C:T	50	100	1	0.2531
1:66564784:G:A	50	100	1	0.1443
1:66564789:T:A	50	100	0.99	0.1696
1:66564918:A:G	50	100	1	0.09659
1:66565148:T:C	50	100	1	0.2162
1:66565319:T:C	50	100	1	0.09768
1:66565364:T:C	50	100	1	0.4882
1:66565462:G:A	50	100	1	0.01943
1:66565532:A:G	50	100	0.97	0.01452
1:66565644:C:G	50	100	0.91	0.01943
1:66565881:T:C	50	100	0.98	0.4346
1:66566195:A:G	50	100	1	0.4346
1:66566207:A:G	50	100	0.99	0.4346
1:66566224:T:G	50	100	0.99	0.4348
1:66566241:A:G	50	100	1	0.4346
1:66566264:T:A	50	100	1	0.3504
1:66566285:C:T	50	100	1	0.4346
1:66566360:C:T	50	100	1	0.2146
1:66566415:T:A	50	100	1	0.4149
1:66566671:C:T	50	100	1	0.09078
1:66566839:G:C	50	100	0.99	0.3853
1:66567113:G:A	50	100	1	0.01961
1:66567159:T:G	50	100	1	0.4343
1:66567212:A:T	50	100	1	0.1418
1:66567829:T:A	50	100	0.97	0.01216
1:66567835:C:A	50	100	1	0.4149
1:66568203:C:T	50	100	0.98	0.1699
1:66568455:C:A	50	100	1	0.2086
1:66568597:C:A	50	100	1	0.01961
1:66568862:T:G	50	100	1	0.2144
1:66568978:C:T	50	100	1	0.4147
1:66569068:T:G	50	100	1	0.2146
1:66569106:C:T	50	100	1	0.1351
1:66569309:G:A	50	100	1	0.2146
1:66569480:A:G	50	100	0.99	0.1699
1:66569748:T:C	50	100	1	0.07589
1:66569858:A:T	50	100	1	0.2146
1:66569882:A:G	50	100	1	0.2144
1:66569959:T:C	50	100	1	0.2146
1:66570203:A:G	50	100	1	0.2146
1:66570953:C:T	50	100	1	0.4145
1:66571096:C:T	50	100	1	0.2146
1:66571192:A:C	50	100	1	0.2146
1:66571353:G:A	50	100	1	0.07589
1:66571411:T:A	50	100	0.99	0.1698
1:66571511:G:A	50	100	1	0.4147
1:66571632:T:G	50	100	0.99	0.215
1:66571731:G:A	50	100	1	0.2148
1:66571893:T:G	50	100	1	0.4147
1:66571994:A:G	50	100	1	0.2148
1:66572103:C:T	50	100	1	0.37
1:66572136:T:C	50	100	0.99	0.08333
1:66572215:C:G	50	100	1	0.2148
1:66572283:G:A	50	100	0.91	0.01017
1:66572508:C:T	50	100	1	0.03667
1:66572851:A:G	50	100	0.99	0.07589
1:66572866:C:T	50	100	1	0.2346
1:66572951:G:T	50	100	1	0.2346
1:66572985:T:A	50	100	0.99	0.0394
1:66573191:C:T	50	100	1	0.1447
1:66573206:T:A	50	100	1	0.2344
1:66573399:C:T	50	100	1	0.3502
1:66573470:G:T	50	100	1	0.2344
1:66573552:T:A	50	100	1	0.2344
1:66573562:T:G	50	100	1	0.4149
1:66573857:T:A	50	100	1	0.2344
1:66574028:T:C	50	100	1	0.2148
1:66574047:C:T	50	100	1	0.2344
1:66574112:G:A	50	100	1	0.2344
1:66574367:C:T	50	100	1	0.1696
1:66574455:C:T	50	100	1	0.02905
1:66574560:G:T	50	100	1	0.2344
1:66574697:T:C	50	100	1	0.2346
1:66574806:G:A	50	100	1	0.2346
1:66574810:G:A	50	100	1	0.1703
1:66574906:C:T	50	100	1	0.2346
1:66574907:G:A	50	100	1	0.1699
1:66575192:A:G	50	100	1	0.4145
1:66575243:A:G	50	100	1	0.2346
1:66575375:G:A	50	100	0.99	0.1402
1:66575382:T:C	50	100	0.99	0.2298
1:66575560:T:C	50	100	0.91	0.01307
1:66575626:T:C	50	100	1	0.1349
1:66575933:G:A	50	100	0.99	0.03704
1:66576219:G:A	50	100	1	0.03667
1:66576273:C:T	50	100	0.99	0.1699
1:66576962:G:A	50	100	1	0.07607
1:66577217:G:C	50	100	1	0.09641
1:66577437:C:T	50	100	1	0.3504
1:66577685:A:G	50	100	1	0.3504
1:66578156:T:C	50	100	1	0.3504
1:66578302:G:T	50	100	1	0.3506
1:66578753:T:C	50	100	1	0.3504
1:66578757:C:T	50	100	0.99	0.144
1:66578947:G:T	50	100	1	0.3504
1:66578981:C:A	50	100	1	0.3504
1:66579041:C:G	50	100	0.99	0.1964
1:66579151:G:A	50	100	1	0.3504
1:66579261:A:G	50	100	0.94	0.063
1:66579554:A:G	50	100	0.99	0.3437
1:66579648:T:G	50	100	0.89	0.03123
1:66579946:T:G	50	100	0.99	0.185
1:66580123:C:T	50	100	1	0.1808
1:66580229:G:A	50	100	1	0.01489
1:66580245:G:A	50	100	1	0.1797
1:66580443:C:A	50	100	1	0.4314
1:66580455:C:T	50	100	1	0.07026
1:66580659:G:A	50	100	1	0.1894
1:66580688:C:T	49	100	1	0.1796
1:66580905:C:G	50	100	1	0.1794
1:66580921:C:T	50	100	1	0.1796
1:66581358:C:T	50	100	1	0.01507
1:66581372:T:C	50	100	1	0.07752
1:66581530:G:A	50	100	0.99	0.02923
1:66581621:T:G	50	100	1	0.1796
1:66581759:G:A	50	100	1	0.3691
1:66581837:C:T	50	100	1	0.1796
1:66582274:A:G	50	100	1	0.1794
1:66582586:T:A	50	100	1	0.04012
1:66582806:C:T	50	100	1	0.1794
1:66582813:G:A	50	100	1	0.1892
1:66582816:T:A	50	100	1	0.1794
1:66582879:G:A	50	100	0.98	0.01216
1:66583060:T:G	50	100	1	0.134
1:66583192:C:T	50	98	0.98	0.03286
1:66583241:T:C	50	100	1	0.1794
1:66583245:G:T	50	100	1	0.1794
1:66583312:T:G	50	100	1	0.1794
1:66583732:C:T	50	100	1	0.1799
1:66583812:T:C	50	100	1	0.1794
1:66583912:A:T	50	100	1	0.0138
1:66584045:C:T	50	100	1	0.3589
1:66584322:T:C	50	100	1	0.1794
1:66584331:A:T	50	100	1	0.1794
1:66584453:A:T	50	100	1	0.4007
1:66584461:A:T	50	100	1	0.1794
1:66584654:A:G	50	100	0.84	0.01489
1:66585124:C:G	50	100	1	0.1894
1:66585607:T:C	50	98	1	0.1794
1:66585973:A:C	50	100	1	0.01961
1:66586342:A:G	50	100	1	0.08914
1:66586378:T:C	50	100	0.92	0.05011
1:66586481:C:T	50	100	0.99	0.2141
1:66586574:G:A	50	100	1	0.1788
1:66586753:A:G	50	100	1	0.02832
1:66586768:G:A	50	100	1	0.1788
1:66586786:C:T	50	100	1	0.09677
1:66586926:T:C	50	100	0.99	0.2141
1:66587001:A:G	50	100	1	0.07734
1:66587053:T:C	50	100	1	0.1788
1:66587216:G:A	50	100	0.99	0.1338
1:66587437:A:G	50	100	1	0.1788
1:66587639:A:G	50	100	1	0.01707
1:66587736:T:C	50	100	1	0.179
1:66588015:A:C	50	100	1	0.1086
1:66588092:A:G	50	100	1	0.09677
1:66588310:C:G	50	100	1	0.08914
1:66588311:C:A	50	100	1	0.08914
1:66588397:T:C	50	100	0.99	0.2017
1:66588398:T:A	50	100	0.99	0.2017
1:66588505:A:G	50	100	1	0.1794
1:66588528:G:T	50	98	1	0.03704
1:66588553:C:T	50	100	1	0.1892
1:66588573:T:C	50	100	1	0.179
1:66588700:G:A	50	100	1	0.1792
1:66588725:G:A	50	100	1	0.4216
1:66588988:G:A	50	100	0.99	0.179
1:66589040:G:A	50	100	1	0.01489
1:66589208:A:G	41	95.1	0.71	0.02959
1:66589210:A:G	36	94.4	0.71	0.06845
1:66589212:A:G	41	92.7	0.79	0.09223
1:66589214:A:G	39	87.2	0.78	0.1155
1:66589216:A:G	39	87.2	0.81	0.1291
1:66589224:C:G	35	88.6	0.99	0.2936
1:66589607:C:T	50	100	1	0.01489
1:66589709:A:G	50	100	0.99	0.1788
1:66589766:T:C	50	100	0.99	0.1788
1:66589975:C:A	50	100	1	0.05338
1:66590029:C:G	50	100	0.99	0.1788
1:66590115:A:C	50	100	0.99	0.1788
1:66590254:T:C	50	100	0.99	0.179
1:66590696:G:A	50	100	0.98	0.04593
1:66590914:C:A	50	100	0.99	0.179
1:66591486:A:G	50	100	1	0.1894
1:66591970:C:A	50	100	0.99	0.1376
1:66592171:T:C	50	100	1	0.08188
1:66592340:T:C	50	100	1	0.2144
1:66592417:G:A	50	100	1	0.1997
1:66592513:A:G	50	100	1	0.1131
1:66592640:A:T	50	100	1	0.1997
1:66592831:C:T	49	95.9	1	0.07752
1:66592969:C:A	50	98	1	0.07752
1:66593011:T:C	50	100	1	0.1391
1:66593157:G:A	50	100	1	0.02832
1:66593218:C:T	50	100	1	0.07752
1:66593769:C:T	50	100	1	0.07752
1:66593808:C:A	50	100	0.94	0.02487
1:66593963:G:A	50	100	1	0.1997
1:66593966:T:C	50	100	1	0.07752
1:66594250:T:C	50	100	1	0.07752
1:66594538:T:G	50	100	1	0.01707
1:66594710:C:T	50	100	1	0.07752
1:66595075:G:A	50	100	0.98	0.02542
1:66595294:C:T	50	100	1	0.07752
1:66595541:C:G	50	100	1	0.07771
1:66595763:T:C	50	100	1	0.07752
1:66595813:C:T	50	100	1	0.1894
1:66596443:G:A	50	100	1	0.1995
1:66596522:T:C	50	100	1	0.01707
1:66596583:C:G	50	100	1	0.07789
1:66596886:C:T	50	100	0.99	0.1376
1:66596909:A:G	50	100	1	0.1906
1:66597202:T:C	50	100	1	0.2389
1:66597220:C:T	50	100	0.92	0.01035
1:66597491:G:A	50	100	1	0.1894
1:66597702:C:T	50	100	1	0.07008
1:66597742:G:C	50	100	1	0.07008
1:66597848:C:T	50	100	1	0.1107
1:66597926:C:T	50	100	1	0.07752
1:66598594:A:T	50	100	1	0.05338
1:66598614:C:T	50	100	1	0.07752
1:66598694:T:G	50	100	1	0.05428
1:66598920:C:T	50	100	1	0.07771
1:66599125:A:C	50	100	1	0.1937
1:66599642:G:A	50	100	1	0.01489
1:66599719:T:G	50	100	1	0.05374
1:66599889:A:G	50	100	0.95	0.04139
1:66599979:G:A	50	100	1	0.01707
1:66600228:G:A	50	100	1	0.293
1:66600347:G:A	50	100	1	0.293
1:66600352:T:C	50	100	1	0.1903
1:66600872:A:G	50	100	1	0.297
1:66600949:C:A	50	100	1	0.07008
1:66601302:T:C	50	100	1	0.1906
1:66601439:C:T	50	100	1	0.0512
1:66601534:A:T	50	94	0.99	0.28
1:66601631:T:G	50	100	1	0.07734
1:66601686:C:T	50	100	1	0.4829
1:66601784:C:T	50	100	1	0.1022
1:66601946:T:C	50	100	1	0.1905
1:66602068:G:T	50	98	0.98	0.03341
1:66602368:G:T	50	100	1	0.1905
1:66602429:T:C	50	100	1	0.2012
1:66602557:T:G	50	100	1	0.2785
1:66602854:A:G	50	100	1	0.2919
1:66603717:G:A	50	100	1	0.02124
1:66604305:C:T	50	100	1	0.07734
1:66604698:T:C	50	100	1	0.2576
1:66604855:A:G	50	100	1	0.07734
1:66605673:G:T	50	100	1	0.08824
1:66606348:C:T	50	100	1	0.2918
1:66607293:A:G	50	100	1	0.4394
1:66607380:T:C	50	100	1	0.1905
1:66607631:T:C	50	100	1	0.4828
1:66607634:G:A	50	100	0.89	0.02832
1:66607730:G:C	50	100	1	0.1803
1:66607753:T:C	50	100	1	0.1019
1:66607883:T:C	50	100	1	0.2918
1:66608291:T:C	50	100	1	0.1385
1:66608370:T:C	50	100	1	0.1905
1:66608494:C:T	50	100	1	0.4397
1:66608495:G:A	50	100	1	0.07008
1:66608812:C:T	50	100	1	0.01797
1:66609142:G:A	50	100	1	0.01489
1:66609599:C:T	50	100	1	0.07752
1:66609629:C:A	50	100	1	0.4394
1:66609790:T:C	50	100	1	0.01688
1:66609813:A:G	50	100	1	0.0256
1:66609846:C:G	50	100	1	0.0512
1:66609892:G:A	50	100	1	0.2522
1:66610371:C:G	50	100	1	0.1334
1:66611356:T:C	50	100	1	0.2171
1:66611872:A:T	50	100	1	0.4172
1:66611949:C:A	50	100	1	0.2044
1:66612098:A:G	50	100	1	0.2696
1:66612394:G:A	50	100	1	0.2044
1:66613026:A:G	50	100	1	0.2044
1:66613244:G:A	50	100	1	0.0256
1:66613369:G:A	50	100	0.99	0.04993
1:66613395:T:C	50	100	1	0.01652
1:66614058:G:A	50	100	1	0.2044
1:66614476:G:C	50	98	1	0.366
1:66614543:T:C	50	100	1	0.366
1:66614592:T:C	50	100	1	0.2044
1:66614639:C:T	50	100	1	0.0167
1:66614973:C:A	50	100	0.91	0.02106
1:66615001:A:G	50	100	1	0.1329
1:66615151:C:T	49	98	1	0.2046
1:66615278:G:C	50	100	1	0.2044
1:66615312:T:G	50	100	1	0.4029
1:66615373:C:T	50	100	1	0.1095
1:66615379:T:C	50	98	1	0.2044
1:66615677:T:C	50	100	1	0.2044
1:66615799:G:A	50	100	1	0.04049
1:66615857:G:A	50	100	1	0.2044
1:66616115:T:C	50	100	1	0.2696
1:66616335:G:A	50	100	1	0.1329
1:66616405:A:G	50	100	1	0.2044
1:66616449:G:A	50	100	1	0.01452
1:66616683:C:T	50	100	1	0.2696
1:66616759:A:G	50	100	1	0.2044
1:66617076:G:C	50	100	1	0.1329
1:66617920:C:T	50	100	1	0.2046
1:66617964:G:A	50	100	1	0.1385
1:66617988:T:C	50	100	1	0.1979
1:66618109:A:G	50	100	1	0.1329
1:66618298:G:A	50	100	1	0.4029
1:66618736:G:C	50	100	1	0.08787
1:66618800:A:G	50	100	1	0.04067
1:66618917:C:T	50	100	1	0.05156
1:66619096:T:C	50	100	1	0.1327
1:66619100:C:G	50	100	1	0.2042
1:66619318:T:C	50	100	1	0.0256
1:66619361:G:T	50	100	0.89	0.05156
1:66619418:G:A	50	100	1	0.03068
1:66619612:T:C	50	100	1	0.2042
1:66620422:G:A	50	100	1	0.2046
1:66620428:A:G	50	100	1	0.3484
1:66620602:T:C	50	100	1	0.345
1:66620747:G:A	50	100	1	0.03359
1:66620831:T:C	50	100	1	0.2046
1:66620864:C:T	50	100	1	0.2046
1:66621066:C:T	50	100	1	0.1098
1:66621198:A:G	50	100	1	0.1098
1:66621789:T:C	50	100	1	0.2046
1:66621885:C:T	50	100	1	0.2046
1:66622243:A:T	50	100	1	0.4248
1:66622367:T:C	50	100	1	0.02651
1:66622845:T:C	50	100	1	0.2046
1:66622920:T:C	50	100	1	0.291
1:66622974:C:G	50	100	1	0.2048
1:66623407:T:C	50	100	1	0.3453
1:66623537:T:C	50	100	1	0.2012
1:66623545:C:G	50	100	1	0.0374
1:66623595:T:C	50	100	1	0.01471
1:66623735:G:A	50	100	1	0.08787
1:66623878:T:C	50	100	1	0.4228
1:66623879:G:T	50	100	1	0.4228
1:66623963:G:C	50	100	1	0.291
1:66624081:C:T	50	100	1	0.2046
1:66624241:G:A	50	100	1	0.4228
1:66624351:G:A	50	100	1	0.2908
1:66624392:G:A	50	100	1	0.01471
1:66624400:A:G	50	100	1	0.3457
1:66624416:C:A	50	100	0.98	0.06282
1:66624623:T:C	50	100	1	0.03395
1:66624667:T:C	50	100	1	0.01471
1:66624803:T:C	50	100	1	0.0167
1:66624862:A:C	50	100	1	0.2908
1:66625181:G:T	50	100	1	0.01471
1:66625530:C:T	50	100	1	0.2046
1:66626003:G:A	50	98	0.99	0.01107
1:66626079:C:T	50	100	1	0.2046
1:66626121:A:G	50	100	1	0.1897
1:66626122:C:T	50	100	1	0.2046
1:66626565:A:G	50	100	1	0.3455
1:66626779:G:C	50	100	1	0.01398
1:66626912:C:A	50	100	0.92	0.0158
1:66627252:C:T	50	100	1	0.1387
1:66627335:T:C	50	100	1	0.2013
1:66627587:A:T	50	100	1	0.2046
1:66627935:C:T	50	100	1	0.03377
1:66627993:T:C	50	100	1	0.2046
1:66628488:G:A	50	100	1	0.2912
1:66628605:A:G	50	100	0.98	0.0837
1:66628653:G:A	50	100	1	0.2013
1:66629581:A:G	50	98	1	0.2046
1:66629956:A:G	50	100	1	0.02959
1:66630031:T:C	50	100	1	0.02633
1:66630329:C:T	50	100	1	0.1102
1:66630507:A:G	50	100	1	0.1104
1:66630618:C:A	50	100	1	0.1899
1:66630801:C:T	37	100	0.96	0.01543
1:66631309:A:C	50	100	1	0.03395
1:66631652:G:C	50	98	1	0.08787
1:66631735:G:T	48	97.9	1	0.2916
1:66631782:C:T	49	95.9	0.99	0.4488
1:66631910:G:A	50	100	1	0.02633
1:66632170:T:C	50	100	1	0.2344
1:66632702:G:A	50	100	1	0.01434
1:66632913:C:A	50	100	1	0.02578
1:66632981:G:A	50	100	1	0.08787
1:66633171:T:G	50	100	1	0.01035
1:66633291:A:G	50	100	1	0.2885
1:66634406:T:A	50	98	1	0.4964
1:66634421:A:G	50	98	1	0.4962
1:66634422:C:T	50	98	1	0.4962
1:66634608:T:C	50	100	1	0.01961
1:66634626:T:C	50	98	1	0.4483
1:66635161:A:G	50	100	1	0.3442
1:66635422:A:G	50	100	1	0.05065
1:66635478:G:A	50	100	1	0.291
1:66635506:T:C	50	100	1	0.02614
1:66635814:C:A	50	100	1	0.01434
1:66636119:A:G	50	100	1	0.4223
1:66636161:G:A	50	100	1	0.2551
1:66636487:T:A	50	100	1	0.01452
1:66637349:C:T	50	100	1	0.1089
1:66637547:G:A	50	100	1	0.1414
1:66637821:A:G	50	98	1	0.1532
1:66638059:T:C	50	100	1	0.4223
1:66638133:C:T	50	100	0.99	0.4477
1:66638605:A:G	50	100	1	0.02542
1:66638692:C:T	50	100	1	0.2556
1:66639114:G:T	50	100	1	0.02542
1:66639151:G:A	50	100	1	0.4223
1:66639524:T:A	50	100	1	0.1336
1:66640132:A:G	50	100	1	0.1316
1:66640183:A:G	50	100	1	0.01452
1:66640198:G:T	50	100	1	0.01452
1:66640202:T:C	50	100	1	0.01452
1:66640203:T:A	50	100	1	0.01452
1:66640206:A:C	50	100	1	0.01452
1:66640394:C:G	50	100	1	0.2315
1:66640901:C:T	50	100	1	0.2556
1:66641142:G:A	50	100	1	0.4929
1:66641291:A:G	50	100	0.98	0.03322
1:66641431:A:G	50	100	1	0.1066
1:66641542:A:G	50	100	1	0.3851
1:66641592:G:A	50	100	1	0.1068
1:66641720:T:C	50	100	1	0.38
1:66641723:T:G	50	100	1	0.2157
1:66641926:C:G	50	100	1	0.1069
1:66641999:G:A	50	100	1	0.01652
1:66642211:C:T	50	100	1	0.1066
1:66642384:C:T	50	100	1	0.1313
1:66642787:T:A	50	100	1	0.02542
1:66643184:A:G	50	100	1	0.1066
1:66643594:G:C	50	100	0.99	0.01688
1:66643652:A:G	50	100	1	0.291
1:66643796:A:G	50	100	1	0.1066
1:66643804:C:T	50	100	1	0.0138
1:66644105:T:C	50	100	1	0.1066
1:66644486:C:T	50	100	1	0.4878
1:66644640:T:C	50	100	1	0.01452
1:66644833:G:A	50	100	1	0.2313
1:66644949:A:G	50	100	1	0.1066
1:66645349:C:G	50	100	1	0.1313
1:66645459:T:C	50	100	1	0.02542
1:66645497:G:A	50	100	1	0.1066
1:66645521:G:A	50	100	0.98	0.0285
1:66645877:G:A	50	100	1	0.1313
1:66645962:T:C	50	100	1	0.1066
1:66646349:C:A	50	100	1	0.01961
1:66646437:T:C	50	100	1	0.1313
1:66647367:G:A	50	100	1	0.3873
1:66647835:C:T	50	100	1	0.289
1:66647965:T:C	50	100	1	0.2184
1:66648034:C:T	50	100	1	0.104
1:66648440:C:G	50	100	1	0.104
1:66648445:C:T	50	100	1	0.09114
1:66648603:G:A	50	100	1	0.2894
1:66648626:C:T	50	100	1	0.2475
1:66648751:T:C	50	100	1	0.1935
1:66648843:G:C	50	100	1	0.01652
1:66649401:A:G	50	100	1	0.3947
1:66649547:C:A	50	98	1	0.2818
1:66649947:A:G	50	100	0.98	0.104
1:66649973:T:C	50	100	1	0.0138
1:66650152:C:G	50	100	1	0.104
1:66650227:T:C	50	100	1	0.1236
1:66650273:T:A	50	100	0.99	0.08569
1:66650307:A:G	50	100	1	0.01816
1:66650360:C:G	50	100	1	0.09895
1:66650525:G:C	50	100	1	0.1376
1:66650548:C:T	50	100	1	0.2326
1:66650758:T:C	50	100	1	0.01779
1:66651241:T:C	50	100	1	0.01507
1:66651423:T:A	50	100	1	0.3653
1:66651546:C:T	50	100	1	0.1316
1:66651612:A:T	50	100	1	0.01471
1:66651754:G:A	50	100	1	0.1472
1:66651848:G:C	50	100	1	0.04847
1:66652147:G:A	50	98	1	0.1944
1:66652221:A:G	50	98	1	0.2404
1:66652679:C:T	50	98	0.99	0.2404
1:66652730:C:T	50	100	0.91	0.01017
1:66653064:G:A	50	98	1	0.1944
1:66653674:G:A	50	98	1	0.2407
1:66653929:A:G	50	98	1	0.4871
1:66654381:T:C	50	100	1	0.0984
1:66654420:G:T	50	98	1	0.2406
1:66654861:G:T	50	98	1	0.1943
1:66654955:A:G	50	98	1	0.1944
1:66655318:A:T	50	100	1	0.2694
1:66655449:C:T	50	100	1	0.1993
1:66655531:C:A	50	100	1	0.01489
1:66655532:A:G	50	96	0.99	0.2749
1:66655619:C:T	50	96	1	0.2426
1:66655681:C:T	50	100	1	0.2721
1:66655751:T:C	50	100	1	0.2721
1:66655951:T:C	50	100	1	0.272
1:66655980:T:C	50	100	1	0.2723
1:66656349:G:A	50	100	1	0.01489
1:66656520:T:C	50	100	0.93	0.1115
1:66656586:C:T	50	100	1	0.01089
1:66656672:T:C	50	100	0.99	0.1051
1:66656799:C:G	50	96	0.99	0.2397
1:66656821:G:T	50	96	0.99	0.2397
1:66656869:C:T	50	100	1	0.2433
1:66656882:A:T	50	100	1	0.2685
1:66656989:G:A	50	100	0.98	0.08515
1:66657036:C:T	50	98	0.99	0.2404
1:66657091:A:G	50	100	0.99	0.2406
1:66657188:A:G	50	100	0.99	0.2406
1:66657374:A:G	50	100	1	0.2687
1:66657776:C:T	50	100	1	0.2685
1:66658059:C:A	50	100	1	0.2685
1:66658362:T:C	50	100	1	0.1883
1:66658536:A:G	50	100	1	0.01216
1:66659053:A:G	50	100	0.99	0.2402
1:66659260:C:T	50	100	1	0.1881
1:66659500:C:T	50	100	0.99	0.2402
1:66659996:A:C	29	86.2	0.84	0.05392
1:66660038:G:A	36	86.1	0.78	0.1
1:66660166:A:G	36	80.6	0.69	0.05537
1:66660170:A:G	40	90	0.65	0.03395
1:66660216:A:G	43	97.7	0.98	0.1044
1:66660269:A:T	35	91.4	1	0.1868
1:66660431:A:G	50	100	0.99	0.3751
1:66660902:C:T	50	100	1	0.2692
1:66661079:A:G	50	100	0.99	0.3755
1:66661323:C:T	50	100	0.99	0.3755
1:66661559:G:A	50	100	0.99	0.3755
1:66661684:C:A	50	100	1	0.2017
1:66661787:C:T	50	100	1	0.01271
1:66662129:C:T	50	100	1	0.01452
1:66662168:G:A	50	100	0.99	0.43120000000000003
1:66662472:G:A	50	100	0.99	0.4319
1:66662518:T:C	50	100	0.99	0.43120000000000003
1:66663023:T:G	50	100	0.98	0.08261
1:66663571:A:T	50	100	1	0.2692
1:66663774:A:G	50	100	0.99	0.1049
1:66663799:G:A	50	100	1	0.2692
1:66663850:T:G	50	100	1	0.01325
1:66664063:A:T	50	100	1	0.0532
1:66664108:C:A	50	100	1	0.2289
1:66664158:A:G	50	100	1	0.1848
1:66664307:T:C	50	100	0.98	0.03159
1:66664388:G:A	50	98	1	0.4631
1:66664836:G:C	50	100	1	0.1872
1:66664847:G:A	50	100	1	0.05338
1:66664893:T:C	50	100	0.99	0.09205
1:66664899:G:A	50	100	0.9	0.01035
1:66665540:T:C	50	100	1	0.187
1:66665822:G:A	50	100	1	0.01489
1:66666139:A:G	50	98	1	0.01688
1:66666354:A:T	50	100	1	0.01489
1:66666579:T:C	50	100	1	0.2723
1:66666599:C:A	50	100	1	0.02542
1:66666899:C:T	50	100	1	0.05338
1:66667187:C:A	50	100	0.99	0.02106
1:66667202:A:T	50	100	1	0.01216
1:66667428:T:C	50	100	1	0.187
1:66667978:C:T	50	100	0.91	0.01035
1:66668045:G:A	50	100	1	0.0532
1:66668598:A:G	50	100	1	0.05338
1:66668643:T:C	50	100	1	0.07226
1:66669417:G:A	50	100	0.99	0.1048
1:66669552:T:G	50	100	1	0.0532
1:66669815:C:T	50	100	1	0.0532
1:66669816:G:C	50	100	1	0.05338
1:66670349:A:G	50	100	0.99	0.1048
1:66670402:T:C	50	100	1	0.05338
1:66670490:A:G	50	100	1	0.05392
1:66670515:A:G	50	100	1	0.0532
1:66670592:G:A	50	100	1	0.05392
1:66670682:C:G	50	100	1	0.0532
1:66670854:C:T	50	98	0.98	0.1396
1:66670877:G:T	50	100	1	0.05392
1:66670927:G:T	50	100	0.94	0.09205
1:66671162:G:T	50	98	0.97	0.1138
1:66671724:T:C	50	100	0.99	0.08751
1:66672355:A:T	50	100	1	0.01489
1:66672684:C:T	50	100	1	0.2433
1:66673631:T:C	50	100	1	0.01598
1:66673755:G:C	50	100	0.99	0.0167
1:66673970:G:C	50	98	0.96	0.1068
1:66673984:C:T	50	98	1	0.2277
1:66674015:A:T	50	100	1	0.01271
1:66674057:G:T	50	100	1	0.01543
1:66674126:C:A	50	100	0.99	0.05265
1:66674142:C:T	50	100	1	0.01598
1:66674143:G:C	50	100	1	0.01598
1:66674171:T:A	50	100	0.98	0.01598
1:66674192:G:A	50	100	0.98	0.02796
1:66674547:G:C	50	100	1	0.01017
1:66674591:A:T	50	100	1	0.01362
1:66674736:G:A	50	100	1	0.01362
1:66674827:C:T	50	100	1	0.01598
1:66675040:T:C	50	100	1	0.2427
1:66675100:G:A	50	100	1	0.01362
1:66675541:C:T	50	78	0.91	0.3809
1:66675594:C:T	49	100	0.98	0.3117
1:66675637:C:T	50	100	1	0.01616
1:66675728:T:A	50	100	1	0.01598
1:66675824:A:G	50	100	0.99	0.01489
1:66676266:A:G	50	100	1	0.2585
1:66676603:T:C	50	100	1	0.2004
1:66676880:T:C	50	100	1	0.01017
1:66676979:G:C	50	100	1	0.01107
1:66676992:T:C	50	100	0.98	0.1474
1:66677169:G:A	50	100	0.96	0.05192
1:66677372:G:A	50	100	1	0.321
1:66677651:T:G	50	100	1	0.2424
1:66677685:G:C	50	100	1	0.2001
1:66677879:A:G	50	98	0.99	0.4047
1:66677927:G:A	50	100	1	0.01107
1:66677964:G:A	50	100	1	0.01489
1:66678077:A:G	50	100	0.99	0.2549
1:66678293:T:C	50	100	0.98	0.09296
1:66678348:G:A	50	100	1	0.06209
1:66679162:T:C	50	100	1	0.0256
1:66679196:C:T	50	100	0.96	0.1026
1:66679288:G:A	50	100	0.98	0.3195
1:66679473:T:A	50	100	0.99	0.4058
1:66679613:T:C	50	100	1	0.03105
1:66679639:C:A	50	100	1	0.2905
1:66680164:A:G	50	100	0.99	0.2542
1:66680956:T:C	50	100	0.99	0.1518
1:66681134:C:T	50	100	1	0.2259
1:66682008:A:G	50	100	0.98	0.07335
1:66682724:G:A	50	100	1	0.03032
1:66683687:G:C	49	93.9	0.95	0.1055
1:66683839:G:A	49	100	0.95	0.08261
1:66683937:G:A	50	98	0.99	0.01307
1:66684023:G:C	50	100	0.98	0.4363
1:66684597:C:T	50	100	1	0.2634
1:66685128:G:A	50	100	1	0.3495
1:66685228:T:A	50	100	0.98	0.08279
1:66685502:T:C	50	100	1	0.238
1:66685579:A:C	50	100	0.94	0.01398
1:66686176:A:T	50	100	0.98	0.3268
1:66686188:C:T	50	100	0.97	0.08424
1:66686358:C:T	50	100	0.94	0.08551
1:66686365:A:G	50	100	0.99	0.1512
1:66686482:G:A	50	100	0.99	0.1511
1:66686635:C:G	50	100	0.99	0.1511
1:66686816:G:A	50	100	0.99	0.2373
1:66687314:T:A	49	100	0.97	0.3528
1:66687466:C:T	50	100	0.98	0.152
1:66687863:C:T	50	98	0.96	0.3188
1:66688385:C:T	50	100	1	0.01253
1:66688411:G:A	50	100	0.97	0.0207
1:66688538:G:T	50	100	1	0.01816
1:66688813:T:A	50	100	0.98	0.339
1:66689645:T:C	50	100	0.99	0.339
1:66689781:A:G	50	100	0.99	0.2407
1:66689782:A:G	50	100	0.99	0.3611
1:66689885:T:C	50	100	0.99	0.289
1:66690007:C:T	50	100	1	0.01688
1:66690789:C:T	50	100	0.99	0.2985
1:66690812:C:T	50	100	0.99	0.0207
1:66690945:T:C	50	100	0.99	0.03068
1:66691072:C:T	50	100	1	0.02487
1:66691765:G:A	50	100	1	0.2415
1:66692330:G:C	50	100	1	0.0305
1:66692331:C:G	50	100	1	0.1905
1:66692482:C:T	50	100	1	0.01688
1:66692684:C:T	50	100	1	0.4755
1:66692977:A:G	50	100	1	0.0305
1:66692984:C:T	50	100	1	0.0305
1:66692985:G:A	50	100	1	0.2415
1:66693015:G:A	50	100	0.92	0.03232
1:66693191:A:T	50	98	1	0.4675
1:66693558:T:C	50	100	0.98	0.02651
1:66693899:T:C	50	100	1	0.01561
1:66693975:G:A	50	100	0.99	0.1681
1:66694435:G:A	50	100	0.98	0.0305
1:66694653:A:G	50	100	1	0.2954
1:66694865:T:C	50	100	0.99	0.09223
1:66694919:A:G	50	100	1	0.4936
1:66695131:C:T	50	100	1	0.2062
1:66695201:A:G	50	100	1	0.2994
1:66695298:C:T	50	100	1	0.2685
1:66695852:C:T	50	100	1	0.02614
1:66695955:C:T	50	100	1	0.171
1:66696033:T:A	50	100	1	0.4935
1:66696838:T:C	50	100	1	0.0305
1:66697058:T:C	50	100	1	0.04121
1:66697356:G:A	50	100	0.98	0.02651
1:66697689:A:G	50	100	0.99	0.1678
1:66697703:C:A	50	100	1	0.0158
1:66697960:G:A	50	100	1	0.02505
1:66698095:C:T	50	100	1	0.2418
1:66698494:A:T	50	100	1	0.4929
1:66698720:A:G	50	100	1	0.03068
1:66698879:T:G	50	100	0.99	0.1678
1:66698893:T:C	50	100	1	0.01561
1:66698929:A:T	50	100	1	0.01434
1:66699504:G:T	50	100	1	0.02433
1:66699791:A:G	50	100	1	0.09223
1:66700039:A:G	50	100	0.99	0.1903
1:66700142:G:A	50	100	1	0.03431
1:66700315:G:C	50	100	0.99	0.2418
1:66700328:A:G	50	100	1	0.4759
1:66700921:G:C	49	100	1	0.02741
1:66700983:T:C	50	100	1	0.4668
1:66701210:A:C	50	100	1	0.4757
1:66701308:C:T	50	100	1	0.2177
1:66701436:C:T	50	100	1	0.1903
1:66701637:G:A	50	100	1	0.02633
1:66701667:A:C	50	100	0.99	0.1679
1:66701865:C:T	50	100	0.99	0.4757
1:66702183:A:T	50	100	1	0.1903
1:66702228:G:T	50	100	1	0.1903
1:66702341:C:T	50	96	0.87	0.04757
1:66702443:A:T	50	100	1	0.02651
1:66702499:T:C	50	100	0.99	0.4755
1:66702923:G:A	50	100	0.99	0.4755
1:66703370:G:A	50	100	1	0.01561
1:66703518:C:A	50	100	0.99	0.4759
1:66703880:G:A	50	100	0.99	0.1687
1:66703882:G:A	50	100	0.98	0.4641
1:66704290:G:T	50	100	1	0.03068
1:66704895:G:A	50	100	1	0.01561
1:66705323:C:T	50	100	1	0.03068
1:66705327:G:A	50	100	0.98	0.01561
1:66705583:G:T	50	100	0.99	0.238
1:66705729:C:A	50	100	1	0.1817
1:66705740:A:G	50	100	1	0.03032
1:66705750:C:A	50	98	1	0.02651
1:66705812:T:G	50	100	1	0.03032
1:66705844:G:T	50	100	1	0.4735
1:66705951:C:T	50	100	1	0.2938
1:66706185:G:T	50	100	1	0.2965
1:66706295:T:G	50	100	1	0.01543
1:66706297:T:G	50	98	1	0.2092
1:66706465:T:A	50	96	1	0.2482
1:66706642:A:G	50	100	1	0.02669
1:66706968:A:T	50	100	1	0.03032
1:66707856:T:C	50	100	0.94	0.05247
1:66708077:A:G	50	100	1	0.1812
1:66708220:G:A	50	100	1	0.3095
1:66708414:C:T	50	100	1	0.01434
1:66708739:A:G	50	100	1	0.3669
1:66708757:G:A	50	100	1	0.3669
1:66708871:A:G	50	100	1	0.1287
1:66709042:G:T	50	100	1	0.03032
1:66709522:G:T	50	100	1	0.01507
1:66709755:G:A	50	100	1	0.1816
1:66709805:A:G	50	100	1	0.3099
1:66709874:A:G	50	100	1	0.2485
1:66710157:T:C	50	100	1	0.3682
1:66710349:G:A	50	100	1	0.01507
1:66710368:T:G	50	100	1	0.03032
1:66710425:A:G	50	100	1	0.03032
1:66710448:A:G	50	100	1	0.1783
1:66710652:G:A	50	100	1	0.03032
1:66710839:G:A	50	100	1	0.02524
1:66710895:G:A	50	100	1	0.01452
1:66710899:C:G	50	100	1	0.01325
1:66711124:C:A	50	100	1	0.03032
1:66711163:C:T	50	100	1	0.1552
1:66711175:T:G	50	100	1	0.03032
1:66711300:T:C	50	100	1	0.1863
1:66711430:C:T	50	100	1	0.02651
1:66711587:G:A	50	100	1	0.3671
1:66711637:G:A	50	96	0.94	0.0492
1:66711731:C:T	50	100	1	0.02524
1:66711765:A:G	50	100	0.81	0.03032
1:66711805:A:G	50	100	1	0.3546
1:66711809:T:G	50	100	1	0.01507
1:66712017:C:A	50	100	1	0.03032
1:66712241:A:T	50	100	1	0.01507
1:66712322:G:A	50	100	1	0.2485
1:66712444:A:G	50	98	0.99	0.01235
1:66712495:C:T	50	100	1	0.03032
1:66712718:T:C	50	100	0.79	0.01471
1:66712745:T:G	50	100	1	0.2952
1:66712746:C:G	50	100	1	0.02651
1:66712963:C:A	50	100	1	0.1863
1:66713138:C:A	50	100	1	0.03032
1:66713405:G:C	50	100	1	0.01507
1:66713459:G:A	50	100	1	0.03032
1:66713863:C:T	50	100	1	0.01507
1:66714254:T:C	50	100	1	0.2841
1:66714806:T:A	50	100	1	0.2444
1:66715063:A:C	50	100	1	0.3364
1:66715116:A:T	50	100	1	0.01507
1:66715479:C:T	50	100	1	0.1863
1:66715763:T:G	50	100	1	0.0305
1:66715967:T:C	50	100	1	0.01434
1:66716221:T:C	50	100	1	0.03032
1:66716403:G:A	50	100	1	0.03032
1:66716720:A:T	50	100	1	0.3822
1:66716880:T:C	50	100	0.99	0.3684
1:66716953:T:C	50	100	1	0.1638
1:66716964:C:T	50	100	0.78	0.0138
1:66716969:C:T	50	100	1	0.01325
1:66717624:G:A	50	100	1	0.03014
1:66717887:A:G	50	100	1	0.03014
1:66718096:T:A	50	100	1	0.03014
1:66718738:G:A	50	100	1	0.03014
1:66718776:A:G	50	100	1	0.01452
1:66719052:C:A	50	100	1	0.02977
1:66719193:G:T	50	100	0.99	0.01126
1:66719238:A:G	50	100	1	0.01634
1:66719290:G:T	50	100	1	0.01452
1:66719921:A:G	50	100	1	0.01598
1:66719975:A:G	50	100	1	0.03014
1:66720379:T:C	50	98	0.99	0.3686
1:66720449:T:C	50	100	1	0.1345
1:66720746:A:T	50	100	0.99	0.1817
1:66721346:C:T	50	100	1	0.01452
1:66721450:C:A	50	100	1	0.2954
1:66721731:A:C	50	100	1	0.01507
1:66721968:A:G	50	100	1	0.02651
1:66722229:C:T	50	100	1	0.03014
1:66722311:C:A	50	100	1	0.03014
1:66722356:C:T	50	98	1	0.01725
1:66722424:C:T	50	100	0.99	0.2485
1:66722541:T:C	50	100	1	0.03014
1:66722593:T:C	50	100	1	0.3099
1:66722652:G:A	50	100	1	0.3099
1:66723036:A:G	50	100	1	0.02451
1:66723146:G:A	50	100	1	0.1285
1:66723153:C:T	50	100	1	0.02669
1:66724180:T:A	50	100	1	0.01489
1:66724516:G:A	50	100	0.99	0.1863
1:66724536:T:C	50	100	1	0.02669
1:66724572:A:G	50	100	1	0.01489
1:66724591:A:T	50	100	1	0.08224
1:66724880:C:T	50	100	1	0.06409
1:66725332:C:T	50	100	1	0.02669
1:66725401:T:C	50	100	1	0.3822
1:66725497:C:G	50	100	1	0.3099
1:66726004:C:T	50	100	1	0.1213
1:66726150:G:A	49	100	1	0.03032
1:66726378:C:G	50	100	1	0.01471
1:66726413:C:A	50	100	0.98	0.01489
1:66726588:A:G	50	100	0.99	0.2496
1:66726629:G:A	50	100	1	0.01489
1:66728110:G:T	50	98	1	0.3346
1:66728596:T:C	50	100	0.97	0.01452
1:66728689:C:T	50	98	1	0.2743
1:66728695:G:A	50	98	1	0.3344
1:66729501:C:G	50	98	1	0.3651
1:66729509:C:G	50	98	1	0.3001
1:66729536:A:T	50	100	1	0.01452
1:66729670:G:A	50	98	1	0.3003
1:66729949:C:T	50	98	0.93	0.06845
1:66730030:G:A	50	100	1	0.01598
1:66730093:C:T	50	100	1	0.02651
1:66730129:G:A	50	100	0.89	0.01053
1:66730594:C:T	50	98	1	0.3704
1:66730603:G:A	50	98	0.98	0.1216
1:66731114:A:C	50	100	1	0.01888
1:66731116:T:C	50	100	1	0.01888
1:66731703:A:T	50	100	1	0.02197
1:66731857:G:T	50	100	1	0.01471
1:66732261:G:A	50	98	1	0.476
1:66732959:C:T	50	100	1	0.4759
1:66733473:C:T	50	98	1	0.2504
1:66733666:C:T	50	100	1	0.0492
1:66733965:G:A	50	100	1	0.02415
1:66734316:C:T	50	100	1	0.3825
1:66734400:T:A	50	100	1	0.252
1:66734506:T:G	44	100	1	0.01489
1:66734567:C:T	50	100	1	0.252
1:66734586:T:C	50	98	1	0.3825
1:66734927:C:T	50	100	0.96	0.01797
1:66735458:C:T	50	100	1	0.01489
1:66735459:C:T	50	100	1	0.02215
1:66735967:A:G	50	100	1	0.04938
1:66736055:G:T	50	100	1	0.474
1:66736451:T:C	33	87.9	0.99	0.4748
1:66736478:T:C	30	90	0.99	0.4757
1:66736667:G:T	20	100	1	0.3991
1:66736870:A:G	50	100	1	0.02433
1:66736873:G:A	50	100	1	0.02433
1:66737060:T:G	50	100	1	0.02197
1:66737169:A:G	50	100	1	0.02215
1:66737287:T:A	49	100	0.99	0.1127
1:66737372:C:T	50	100	1	0.02433
1:66737416:C:G	50	100	1	0.02197
1:66737447:C:T	50	100	1	0.4744
1:66737488:T:C	50	100	1	0.0256
1:66737673:T:C	50	100	1	0.3834
1:66737772:G:A	50	100	1	0.4742
1:66737891:T:C	50	100	1	0.3991
1:66738134:T:C	50	100	1	0.0256
1:66738424:A:G	50	100	1	0.3991
1:66738610:A:G	50	100	1	0.3991
1:66739213:G:A	50	100	1	0.0276
1:66739644:C:T	50	100	1	0.3842
1:66739835:C:T	50	100	0.98	0.01489
1:66740039:T:C	50	100	1	0.2876
1:66740487:G:C	50	100	1	0.02451
1:66741915:C:A	50	100	0.99	0.1231
1:66742001:C:T	50	100	0.98	0.1155
1:66742081:A:G	50	98	0.99	0.01725
1:66742208:A:T	50	100	0.99	0.1231
1:66742502:C:T	33	97	0.99	0.2689
1:66742570:T:C	49	100	0.94	0.05211
1:66742594:T:C	49	100	1	0.02614
1:66742613:G:C	50	100	0.98	0.02288
1:66742762:C:T	50	100	0.98	0.02197
1:66742939:A:G	50	100	0.93	0.0167
1:66743405:G:A	50	100	0.99	0.1231
1:66743879:T:C	50	100	1	0.2694
1:66744135:A:G	50	100	1	0.4099
1:66744704:T:A	50	100	0.98	0.01126
1:66745052:T:C	50	100	1	0.01144
1:66745255:T:C	50	100	0.97	0.01126
1:66745395:T:G	50	100	0.99	0.02215
1:66745517:C:T	50	100	0.99	0.05265
1:66745528:G:A	50	100	0.96	0.01416
1:66745640:A:G	50	100	0.98	0.07771
1:66746031:C:T	50	100	0.76	0.01162
1:66746204:G:A	50	98	0.99	0.2778
1:66746386:T:C	50	98	1	0.1567
1:66746391:C:T	50	100	0.93	0.02269
1:66746554:T:A	50	100	1	0.02524
1:66746744:C:T	50	100	0.99	0.2605
1:66747743:G:A	50	98	1	0.157
1:66747890:T:G	50	98	1	0.2732
1:66748752:C:T	50	100	1	0.02614
1:66749257:A:G	50	100	0.99	0.02197
1:66749405:G:T	50	100	0.94	0.02251
1:66749750:A:C	50	98	0.99	0.3736
1:66749755:T:C	50	100	0.99	0.2605
1:66750036:G:T	50	96	0.74	0.03813
1:66750042:T:G	48	93.8	0.87	0.1013
1:66750044:T:G	48	89.6	0.88	0.1024
1:66750303:A:C	50	100	1	0.02614
1:66751014:G:A	50	96	0.99	0.2981
1:66751140:T:A	50	98	0.99	0.2997
1:66751571:C:G	50	98	1	0.4394
1:66751904:T:G	50	100	0.95	0.01834
1:66752321:C:G	50	98	1	0.4395
1:66752787:A:G	50	100	0.84	0.0187
1:66752847:C:T	50	98	1	0.01089
1:66752856:G:T	50	100	1	0.01452
1:66753176:C:A	50	100	1	0.01144
1:66753305:G:T	50	100	1	0.02451
1:66753341:A:G	50	100	1	0.02469
1:66753526:T:C	50	98	0.99	0.3172
1:66753647:T:C	50	100	0.84	0.01834
1:66753752:C:T	50	100	0.99	0.02977
1:66753853:G:A	49	100	1	0.2603
1:66753891:G:A	49	98	0.99	0.3882
1:66754155:G:C	50	100	1	0.01452
1:66754231:C:T	50	100	0.99	0.02124
1:66754297:C:A	50	98	0.99	0.3054
1:66754959:A:T	50	98	0.98	0.4419
1:66755506:G:A	50	96	0.94	0.04938
1:66755704:T:C	50	100	0.97	0.2613
1:66755869:A:G	50	98	0.98	0.2716
1:66756621:C:A	50	94	0.96	0.1601
1:66756695:T:C	50	94	0.97	0.3789
1:66756824:G:A	50	100	0.95	0.1213
1:66756938:C:T	50	100	0.87	0.01906
1:66757014:T:C	50	94	0.97	0.3765
1:66757251:T:C	50	94	0.98	0.4085
1:66757283:A:G	50	98	0.98	0.262
1:66757460:A:T	50	100	0.87	0.01943
1:66757820:G:A	50	98	0.99	0.2584
1:66757978:C:G	50	94	0.96	0.2093
1:66758081:G:C	50	96	0.98	0.2787
1:66758378:G:T	50	100	0.89	0.01943
1:66758461:A:G	50	100	0.97	0.02741
1:66758647:T:C	50	98	0.99	0.2594
1:66758852:T:C	50	100	0.96	0.1106
1:66758966:G:A	50	100	0.96	0.05156
1:66759673:A:G	50	98	0.96	0.2373
1:66759808:G:A	50	98	0.97	0.1053
1:66760163:C:T	50	100	0.92	0.08388
1:66760348:A:G	50	100	0.98	0.3934
1:66760803:G:A	50	100	1	0.2395
1:66761298:C:A	50	100	0.91	0.01961
1:66761882:A:G	50	100	0.97	0.2028
1:66762015:A:G	50	100	0.99	0.09768
1:66762254:C:T	50	100	1	0.01598
1:66762390:C:T	50	100	1	0.2398
1:66762821:G:A	50	100	0.98	0.4503
1:66762892:T:A	50	100	1	0.01598
1:66762907:A:G	50	100	0.94	0.08878
1:66763248:C:T	50	100	1	0.2398
1:66763456:A:C	50	100	1	0.01598
1:66763554:G:A	50	100	1	0.01507
1:66763626:A:G	50	100	1	0.01816
1:66763822:A:T	50	100	0.98	0.2026
1:66764250:G:T	50	100	0.94	0.05138
1:66764326:C:A	50	100	1	0.01598
1:66764522:T:G	50	100	0.97	0.2028
1:66764914:A:C	50	100	0.91	0.02451
1:66766104:C:T	50	100	0.97	0.02088
1:66766233:C:T	50	100	0.99	0.4503
1:66766360:T:C	50	100	1	0.01598
1:66766432:A:G	49	100	0.94	0.02397
1:66766707:C:T	50	100	1	0.2427
1:66766748:T:A	50	100	1	0.09386
1:66766946:G:T	50	100	1	0.09405
1:66768408:A:G	50	100	0.94	0.05265
1:66769431:A:G	50	100	0.99	0.08533
1:66769562:C:T	50	100	1	0.09259
1:66769637:C:A	50	100	0.97	0.1779
1:66769858:C:T	50	100	1	0.1952
1:66770202:C:G	50	100	0.9	0.02415
1:66770263:A:G	50	100	1	0.09259
1:66770414:A:T	50	100	1	0.09259
1:66770805:A:C	50	100	1	0.09259
1:66771040:A:C	50	100	1	0.09259
1:66771191:C:A	50	100	1	0.09259
1:66771366:T:C	50	100	0.94	0.04593
1:66771710:C:G	50	100	1	0.08152
1:66771791:G:C	50	100	1	0.1786
1:66771911:T:C	50	100	0.9	0.01979
1:66772126:A:G	50	100	1	0.1786
1:66772139:G:A	50	100	1	0.08569
1:66772499:T:A	50	100	1	0.09259
1:66772561:A:T	50	100	1	0.01634
1:66772712:A:G	50	100	1	0.1785
1:66773014:T:A	50	100	1	0.09259
1:66773205:G:T	50	100	1	0.09259
1:66773393:G:C	50	100	1	0.09259
1:66773663:A:G	50	100	1	0.09259
1:66773779:T:C	50	100	0.99	0.0984
1:66773893:C:G	50	100	1	0.4481
1:66774094:G:A	50	100	1	0.07698
1:66774208:C:T	50	100	1	0.08479
1:66774465:C:T	50	100	1	0.01652
1:66774995:A:T	50	100	0.9	0.02397
1:66775043:C:T	50	100	1	0.09259
1:66775105:T:C	50	100	1	0.09259
1:66775157:G:A	50	100	1	0.09277
1:66775937:G:C	50	100	0.87	0.01797
1:66776404:G:A	50	100	1	0.09205
1:66776517:G:A	50	100	1	0.2444
1:66776570:T:A	50	98	0.99	0.08206
1:66776572:T:A	50	100	0.96	0.01053
1:66776579:A:G	49	95.9	0.76	0.02197
1:66776888:G:A	50	100	0.98	0.39
1:66777341:C:A	50	100	1	0.2415
1:66777569:G:A	50	100	0.99	0.1723
1:66778166:T:A	50	100	0.9	0.02397
1:66778560:A:T	50	100	1	0.2598
1:66778740:C:G	50	98	0.93	0.02633
1:66778920:C:T	50	98	0.99	0.447
1:66779162:G:A	50	100	1	0.01652
1:66779592:G:A	50	100	1	0.2502
1:66779775:T:C	50	100	1	0.01652
1:66779814:A:T	50	100	1	0.01652
1:66779822:C:T	50	100	1	0.01652
1:66779825:T:C	50	100	1	0.1131
1:66779975:C:T	50	100	0.96	0.1647
1:66780004:C:G	50	100	0.88	0.01906
1:66780168:G:A	50	100	1	0.01652
1:66780193:C:T	50	100	0.92	0.03522
1:66780314:G:A	50	100	1	0.09187
1:66780337:C:T	50	100	1	0.02142
1:66780338:G:A	50	100	1	0.2591
1:66780343:G:T	50	100	0.89	0.02397
1:66780479:C:A	50	100	0.84	0.03014
1:66780497:A:T	50	100	1	0.02142
1:66780503:C:T	50	100	1	0.2502
1:66780504:G:A	50	100	1	0.0216
1:66780616:C:T	50	100	0.95	0.02215
1:66780842:G:A	50	100	1	0.2502
1:66781036:G:A	50	100	1	0.2502
1:66781216:G:A	50	98	1	0.09187
1:66781258:C:A	50	94	0.96	0.02124
1:66781259:G:A	49	100	1	0.3339
1:66781352:T:C	50	100	1	0.3644
1:66781416:G:A	50	100	1	0.1133
1:66781828:C:T	50	100	1	0.01652
1:66782038:A:T	50	100	1	0.01652
1:66782039:C:T	50	100	1	0.01652
1:66782100:C:A	50	98	1	0.0817
1:66782383:C:G	50	100	1	0.3673
1:66782590:G:A	50	100	1	0.09187
1:66783375:G:A	50	100	1	0.01634
1:66783408:C:T	50	100	1	0.02124
1:66783487:T:C	50	100	0.99	0.2656
1:66783538:C:T	50	98	0.91	0.04702
1:66783596:C:T	50	100	1	0.01634
1:66783598:A:T	50	100	1	0.2504
1:66783618:T:G	50	94	0.93	0.1681
1:66783681:C:G	50	100	0.99	0.01634
1:66783855:A:C	50	100	0.99	0.1805
1:66784531:T:C	50	100	1	0.3745
1:66784674:G:A	50	100	0.94	0.04557
1:66784865:C:A	50	100	1	0.2493
1:66784923:C:T	50	100	1	0.2493
1:66784924:G:A	50	98	1	0.07407
1:66785041:C:G	50	100	1	0.2406
1:66785055:T:G	50	100	1	0.2406
1:66785110:G:C	50	100	1	0.09223
1:66785295:C:A	50	100	0.96	0.01126
1:66785337:G:A	50	100	0.99	0.01634
1:66785498:G:A	50	94	1	0.3849
1:66785554:C:T	49	87.8	1	0.2618
1:66785754:C:T	47	100	0.89	0.02397
1:66786279:A:G	50	100	1	0.09205
1:66786329:T:A	50	98	0.9	0.01071
1:66786484:A:G	50	100	0.99	0.2567
1:66786562:G:C	50	100	0.99	0.2569
1:66786564:G:A	50	100	1	0.09187
1:66786584:G:A	50	100	1	0.2406
1:66787295:A:T	50	100	0.9	0.01979
1:66788172:G:A	50	98	0.96	0.3622
1:66788201:T:C	50	98	0.96	0.09749
1:66788217:A:C	50	100	0.96	0.2627
1:66788386:T:C	50	100	0.87	0.02306
1:66788493:T:C	50	100	0.96	0.2507
1:66789064:A:T	50	100	0.81	0.01017
1:66789071:T:A	50	100	0.92	0.02124
1:66789493:C:G	50	100	0.87	0.04375
1:66789546:T:C	50	96	0.86	0.09513
1:66789653:C:G	50	98	0.73	0.01906
1:66789664:A:G	50	100	0.86	0.04793
1:66789672:C:A	50	100	0.9	0.05701
1:66789677:C:T	50	94	0.84	0.05011
1:66789747:A:G	50	94	0.86	0.04975
1:66789751:G:A	50	94	0.86	0.05174
1:66789863:A:G	50	88	0.85	0.3484
1:66789981:A:G	50	98	0.81	0.04956
1:66790042:A:G	50	90	0.74	0.1351
1:66790061:A:G	50	84	0.8	0.2825
1:66790987:T:C	50	96	0.87	0.1885
1:66791113:T:A	50	98	0.83	0.0256
1:66791202:A:G	50	98	0.9	0.08333
1:66791602:T:C	50	98	0.82	0.01089
1:66792188:C:T	50	100	0.92	0.3223
1:66793101:G:A	50	100	0.97	0.08224
1:66793425:G:A	50	100	0.98	0.1614
1:66793601:A:C	50	100	0.98	0.1481
1:66794635:C:T	47	100	0.96	0.1251
1:66794695:A:C	50	86	0.96	0.4717
1:66794700:G:A	50	100	0.76	0.01797
1:66794715:G:A	50	88	0.96	0.4717
1:66794876:T:G	50	100	0.98	0.1507
1:66795171:A:T	50	100	0.97	0.4715
1:66795383:A:C	50	100	0.92	0.2003
1:66795396:T:C	50	100	0.96	0.4719
1:66795838:C:G	50	100	0.73	0.02578
1:66795937:T:G	50	100	0.97	0.1264
1:66796533:A:G	50	98	0.99	0.155
1:66796547:T:C	50	100	0.89	0.03068
1:66796863:G:A	50	100	0.93	0.2004
1:66797065:G:A	50	98	0.94	0.2313
1:66797141:T:G	50	100	0.99	0.1505
1:66798721:T:C	50	100	0.91	0.01797
1:66799248:A:G	50	100	0.99	0.1483
1:66799299:T:C	50	100	0.97	0.2685
1:66799863:A:G	50	100	0.96	0.09241
1:66800292:C:T	50	100	0.98	0.1609
1:66800473:C:G	50	100	0.97	0.1527
1:66800487:T:C	50	100	0.96	0.04539
1:66801073:T:A	50	100	0.98	0.1527
1:66801397:C:T	50	100	0.92	0.1048
1:66801559:T:A	50	100	0.96	0.04557
1:66801636:A:G	50	100	0.98	0.1581
1:66801664:A:G	50	100	0.98	0.15310000000000001
1:66801753:G:A	50	100	0.96	0.04557
1:66802295:C:T	50	100	0.96	0.04521
1:66802655:A:G	50	100	0.98	0.1583
1:66802833:C:G	50	100	0.97	0.2429
1:66802959:A:C	50	100	0.97	0.3379
1:66803270:G:A	50	100	0.98	0.1808
1:66804222:A:G	50	100	0.98	0.2442
1:66804252:C:T	50	100	0.98	0.2442
1:66804425:C:G	50	100	0.99	0.1587
1:66804829:T:A	50	100	0.98	0.1785
1:66805471:G:A	50	100	0.97	0.2691
1:66805583:C:T	49	100	0.98	0.4679
1:66805898:G:A	47	85.1	0.99	0.1594
1:66806019:A:T	48	95.8	0.98	0.01779
1:66806112:A:C	42	85.7	0.92	0.1988
1:66806220:C:T	49	100	0.95	0.1273
1:66806221:A:G	49	100	0.94	0.1293
1:66806389:C:T	50	98	0.99	0.1783
1:66806390:A:G	50	98	0.98	0.1794
1:66806620:G:T	48	100	0.82	0.01797
1:66806663:G:A	44	100	0.94	0.193
1:66806756:T:C	50	100	0.99	0.1785
1:66806867:G:A	50	100	0.99	0.1665
1:66807792:T:G	50	100	0.99	0.1576
1:66808227:A:G	50	100	0.99	0.1587
1:66808318:C:T	50	100	0.99	0.1585
1:66808406:A:G	49	100	0.99	0.1585
1:66809112:G:C	50	100	0.98	0.4755
1:66809344:G:T	50	100	0.98	0.1641
1:66810236:T:C	49	100	0.98	0.1583
1:66810614:T:G	50	100	0.85	0.02832
1:66812317:C:T	50	100	0.99	0.01434
1:66813511:G:T	50	100	0.98	0.01289
1:66814198:C:A	50	98	0.98	0.03849
1:66814427:G:T	50	90	0.91	0.2224
1:66814569:T:C	50	94	0.93	0.2353
1:66814578:T:C	50	86	0.85	0.2774
1:66814668:A:G	50	98	0.94	0.3437
1:66814672:G:C	50	90	0.91	0.2013
1:66814697:C:T	50	98	0.96	0.396
1:66814832:G:A	50	98	0.97	0.1462
1:66815186:A:G	50	100	0.98	0.4058
1:66815719:T:C	50	100	0.99	0.1518
1:66816294:C:T	50	100	0.99	0.152
1:66816506:G:A	49	100	0.99	0.1521
1:66817756:T:C	50	100	1	0.4047
1:66817826:C:T	50	100	0.99	0.0207
1:66817863:G:C	50	100	0.96	0.04539
1:66818129:G:T	50	100	0.99	0.3214
1:66818716:C:T	50	98	1	0.01688
1:66819909:T:A	50	100	0.99	0.3232
1:66820427:T:C	50	100	0.99	0.3266
1:66820539:T:C	50	96	0.82	0.05174
1:66820895:C:A	50	96	0.78	0.0158
1:66821491:A:G	50	100	0.97	0.1685
1:66821584:T:G	50	98	0.99	0.3219
1:66821619:G:T	49	98	0.95	0.3863
1:66821803:C:T	50	100	0.99	0.1521
1:66822035:T:C	50	100	1	0.0207
1:66822362:C:T	49	98	1	0.4257
1:66822546:C:A	50	100	0.96	0.04557
1:66822760:T:G	50	100	0.99	0.1521
1:66822990:G:T	50	100	0.99	0.3212
1:66823129:G:A	49	93.9	0.99	0.3506
1:66823140:C:T	48	93.8	0.99	0.3502
1:66823147:C:G	49	87.8	0.99	0.3506
1:66823154:C:T	48	85.4	0.99	0.3506
1:66823307:G:A	50	94	0.95	0.38
1:66823471:G:A	48	97.9	0.99	0.152
1:66823675:T:C	46	93.5	0.99	0.404
1:66823735:C:T	49	100	0.86	0.01344
1:66824177:C:A	41	100	0.99	0.321
1:66824284:G:C	49	95.9	0.97	0.1692
1:66824385:C:T	50	98	0.94	0.01743
1:66824623:A:C	49	100	0.96	0.04539
1:66825135:T:C	50	96	1	0.4038
1:66825266:G:A	48	97.9	0.94	0.09877
1:66825273:G:A	49	98	1	0.01707
1:66825475:A:C	50	98	1	0.404
1:66825564:C:T	50	98	1	0.01707
1:66825573:G:A	50	98	0.9	0.04339
1:66826424:A:G	50	100	1	0.3938
1:66826579:T:G	50	100	1	0.4172
1:66826795:T:A	50	100	1	0.4045
1:66827664:G:A	50	100	0.89	0.04176
1:66828256:T:C	50	98	0.96	0.02923
1:66828380:T:G	50	98	0.99	0.3557
1:66828460:A:C	50	100	1	0.4047
1:66828560:C:T	50	100	0.94	0.0492
1:66829142:G:C	50	98	0.94	0.01961
1:66829257:A:G	50	100	0.99	0.4025
1:66829526:C:T	50	100	0.88	0.04158
1:66829800:T:C	50	100	0.96	0.04448
1:66830677:A:G	50	98	0.98	0.3557
1:66830790:T:A	49	93.9	0.94	0.4998
1:66831055:T:A	50	100	0.92	0.02433
1:66831160:T:C	50	100	0.98	0.3263
1:66831439:A:G	50	98	0.98	0.3508
1:66832551:T:G	50	98	0.97	0.4187
1:66832589:A:G	50	100	0.96	0.3288
1:66834840:G:A	50	100	0.97	0.09513
1:66834977:G:A	50	98	0.93	0.01216
1:66835197:T:C	49	77.6	0.72	0.3782
1:66835279:T:C	50	96	0.97	0.4087
1:66835413:T:C	50	96	0.97	0.07244
1:66835835:T:G	50	98	0.95	0.0463
1:66836727:C:T	50	100	0.82	0.06536
1:66837620:A:G	50	100	0.99	0.3965
1:66838001:T:C	50	98	0.78	0.01507
1:66838166:G:A	50	100	0.93	0.06409
1:66839623:T:G	50	98	0.99	0.4248
1:66839952:A:G	50	98	0.89	0.06536
1:66840371:C:A	50	100	0.98	0.2257
1:66840750:C:T	50	100	0.99	0.2255
1:66840933:G:A	50	98	0.98	0.4099
1:66841363:A:G	50	100	0.97	0.02996
1:66841629:C:T	50	100	0.99	0.2271
1:66842071:C:T	50	100	1	0.01162
1:66842256:G:C	50	100	0.98	0.07208
1:66842369:T:A	50	100	0.97	0.01144
1:66842865:A:G	50	100	0.99	0.09532
1:66843570:G:A	50	100	0.7	0.01598
1:66844102:A:C	49	95.9	0.73	0.01144
1:66845298:A:G	50	100	0.71	0.0158
1:66845402:C:G	50	98	0.91	0.05901
1:66845546:G:A	50	98	0.98	0.01235
1:66845691:T:C	50	100	0.99	0.09532
1:66845703:C:T	50	100	0.89	0.02033
1:66845912:T:C	50	98	1	0.01307
1:66846404:G:A	50	98	1	0.01307
1:66846916:G:A	50	100	0.99	0.2259
1:66847037:A:G	50	98	0.98	0.2509
1:66847566:G:A	50	100	0.98	0.1102
1:66848110:G:A	50	96	0.87	0.1659
1:66848479:C:T	50	100	0.93	0.0138
1:66848898:G:A	50	100	0.99	0.2397
1:66849364:T:C	50	100	0.98	0.06409
1:66851750:C:T	50	98	1	0.01235
1:66853321:C:G	50	100	0.98	0.07771
1:66853842:C:G	50	100	0.99	0.2542
1:66854746:T:C	50	100	0.99	0.2284
1:66855133:A:G	50	100	0.99	0.2282
1:66856251:C:T	50	100	0.97	0.04103
1:66856427:C:T	50	100	0.97	0.07226
1:66857057:G:A	50	98	0.99	0.4415
1:66857571:T:G	50	98	0.99	0.2426
1:66858184:A:G	50	100	0.99	0.07571
1:66858332:A:G	50	96	0.99	0.4361
1:66858551:T:A	48	89.6	0.98	0.2231
1:66859151:A:C	50	98	1	0.01325
1:66859842:A:G	50	100	0.99	0.2266
1:66860339:T:C	50	100	1	0.01253
1:66860689:A:T	50	98	1	0.01216
1:66861055:A:C	50	100	0.97	0.02687
1:66861482:C:T	50	98	1	0.01216
1:66862439:T:C	50	100	0.95	0.01235
1:66863756:C:A	50	98	0.99	0.2271
1:66863761:A:G	50	98	1	0.02505
1:66864427:C:T	50	100	0.99	0.1006
1:66865160:C:T	50	98	0.99	0.2257
1:66865753:G:A	50	98	0.99	0.2257
1:66867009:A:C	50	100	0.99	0.02996
1:66867381:T:C	50	100	1	0.1182
1:66867562:T:A	50	98	0.95	0.06373
1:66867570:A:G	50	100	1	0.1182
1:66867641:G:C	50	100	0.97	0.03704
1:66867898:C:G	50	100	1	0.01398
1:66867928:A:C	50	100	1	0.2585
1:66868680:T:C	50	98	1	0.02124
1:66868947:G:A	50	100	0.81	0.01162
1:66869134:C:T	50	98	0.94	0.01834
1:66869265:A:G	50	100	0.99	0.1485
1:66870334:C:T	50	100	0.96	0.02288
1:66871067:T:C	50	100	0.99	0.01398
1:66871602:C:A	50	100	1	0.1592
1:66871715:C:T	50	100	1	0.1184
1:66871716:C:G	50	100	1	0.1184
1:66871727:C:T	50	100	1	0.07117
1:66871919:A:C	50	100	0.97	0.01561
1:66873052:T:C	50	100	1	0.1425
1:66873129:T:C	50	100	1	0.01398
1:66873920:C:T	50	100	1	0.1184
1:66873941:T:C	50	100	0.96	0.02288
1:66874121:T:C	50	100	0.99	0.2576
1:66874252:C:T	50	100	1	0.1186
1:66874508:T:C	50	100	1	0.1184
1:66874701:C:T	50	100	1	0.01416
1:66876154:T:A	50	100	0.66	0.01344
1:66876215:C:T	50	100	1	0.1601
1:66876301:G:A	50	100	1	0.1601
1:66876831:A:G	50	100	1	0.1425
1:66876850:G:A	50	100	0.89	0.1088
1:66876899:T:C	50	100	1	0.1325
1:66877216:A:T	50	100	1	0.1311
1:66877733:G:A	50	100	1	0.01398
1:66877800:C:T	50	98	1	0.1576
1:66878453:T:C	50	100	0.97	0.01107
1:66879047:C:T	50	100	1	0.1146
1:66879399:T:C	50	100	0.9	0.09931
1:66880607:G:A	50	100	1	0.1285
1:66880761:G:C	50	100	1	0.1387
1:66880977:T:C	50	100	1	0.2554
1:66881474:G:A	50	100	0.83	0.0118
1:66881573:T:A	50	100	1	0.1387
1:66881732:T:C	50	100	1	0.2556
1:66881946:C:A	50	98	1	0.1389
1:66882221:G:T	50	100	1	0.1585
1:66882315:A:T	50	100	1	0.09423
1:66882642:T:G	50	100	1	0.1285
1:66883588:G:C	50	98	1	0.1576
1:66884060:T:A	50	100	1	0.01398
1:66884646:C:T	50	100	1	0.01416
1:66885485:A:C	50	100	1	0.01398
1:66885487:C:T	50	100	1	0.01398
1:66887277:T:C	50	100	1	0.1284
1:66887447:A:C	50	100	1	0.1607
1:66887488:T:C	50	100	1	0.1607
1:66887570:A:G	50	100	1	0.1607
1:66887949:A:G	50	100	1	0.1169
1:66888159:T:C	50	100	0.95	0.01271
1:66888165:T:C	50	100	1	0.09441
1:66889023:T:A	50	100	1	0.1285
1:66890368:A:G	50	100	0.99	0.1391
1:66891716:G:A	50	96	0.91	0.1176
1:66891812:G:C	50	100	0.99	0.09423
1:66891913:T:C	50	100	1	0.1142
1:66892339:G:A	50	100	1	0.1147
1:66892344:T:G	50	100	1	0.1147
1:66892800:T:C	50	100	0.99	0.1287
1:66892909:A:G	50	100	0.86	0.0158
1:66892999:G:A	46	82.6	0.83	0.09368
1:66893007:G:A	47	93.6	0.91	0.1031
1:66893032:G:A	49	93.9	0.88	0.03177
1:66893057:G:A	46	87	0.84	0.1019
1:66893061:G:A	49	95.9	0.81	0.04194
1:66893065:G:A	43	95.3	0.78	0.03577
1:66893512:T:A	50	96	0.98	0.321
1:66893694:G:A	50	100	0.97	0.1149
1:66894492:T:C	50	98	0.89	0.1138
1:66895351:C:T	50	98	0.76	0.01707
1:66895512:A:G	50	96	0.84	0.04031
1:66895537:C:T	50	100	0.84	0.01743
1:66895987:C:T	50	94	0.8	0.1763
1:66896912:T:C	50	98	0.78	0.03522
1:66897973:T:C	50	100	0.92	0.06082
1:66899351:C:T	50	100	0.99	0.1614
1:66899406:T:C	50	100	0.99	0.4584
1:66899547:A:G	50	100	0.98	0.4228
1:66899742:T:G	50	100	1	0.01271
1:66900262:C:T	50	100	1	0.01325
1:66900846:T:A	50	100	0.99	0.05247
1:66900866:C:T	50	100	1	0.2587
1:66900985:A:G	50	100	1	0.1616
1:66902058:T:C	50	100	1	0.1563
1:66902151:T:C	50	100	0.99	0.09659
1:66902195:T:C	50	100	0.94	0.3074
1:66902745:T:A	50	100	0.96	0.03304
1:66903276:G:C	50	100	1	0.02633
1:66903282:C:T	50	100	1	0.1616
1:66903696:A:G	50	100	1	0.08842
1:66903715:G:A	50	98	1	0.25
1:66904407:T:A	50	98	0.89	0.02052
1:66904609:C:T	50	100	1	0.1563
1:66904946:C:A	50	100	1	0.08787
1:66905762:A:T	50	100	1	0.08824
1:66905894:T:C	50	100	0.8	0.01979
1:66905946:C:T	48	97.9	0.99	0.2727
1:66906222:A:T	50	100	1	0.08769
1:66906378:G:T	50	100	1	0.09205
1:66907043:T:C	50	100	1	0.2491
1:66907232:T:C	50	100	1	0.08279
1:66907443:C:T	50	100	0.94	0.04466
1:66907875:A:T	50	100	1	0.1127
1:66907911:C:T	50	100	1	0.02651
1:66908312:G:T	50	100	1	0.08115
1:66908313:A:C	50	100	1	0.08115
1:66908314:G:C	50	100	1	0.08115
1:66908435:G:A	50	100	0.96	0.405
1:66909178:A:G	50	100	0.91	0.01961
1:66909192:T:A	50	100	1	0.0138
1:66909523:C:T	50	100	1	0.0285
1:66910479:T:C	50	100	1	0.1698
1:66910725:T:G	50	100	1	0.05483
1:66910787:T:C	50	100	1	0.08606
1:66911180:A:G	50	100	0.91	0.01979
1:66911238:A:G	50	100	1	0.4121
1:66912039:G:T	50	100	1	0.1703
1:66912056:A:G	50	100	1	0.1371
1:66912140:G:A	50	100	1	0.05483
1:66913253:T:C	50	100	1	0.1694
1:66913589:A:T	50	100	1	0.01289
1:66913601:C:T	50	100	1	0.1694
1:66913912:A:G	50	98	0.98	0.06336
1:66915095:T:A	50	100	0.96	0.0325
1:66915939:T:C	50	100	1	0.1692
1:66916012:C:G	50	100	1	0.02451
1:66916203:A:C	50	100	0.96	0.05955
1:66917226:A:G	50	100	1	0.01325
1:66917733:G:A	50	100	1	0.1698
1:66918218:G:A	50	100	1	0.4112
1:66918836:T:C	50	100	1	0.02633
1:66918956:T:G	50	100	1	0.4116
1:66919417:A:C	50	100	1	0.07789
1:66919805:C:T	50	100	1	0.1696
1:66920170:G:A	50	100	1	0.08079
1:66920268:T:C	50	100	0.97	0.1696
1:66920521:C:T	50	100	1	0.1696
1:66920546:T:C	50	100	1	0.02451
1:66920571:C:T	49	100	1	0.02814
1:66922067:G:T	50	100	1	0.1692
1:66922218:T:C	50	100	1	0.1656
1:66922333:T:C	50	100	1	0.1692
1:66922613:T:C	50	100	1	0.1481
1:66923659:T:C	50	100	1	0.01325
1:66923925:C:T	50	100	0.99	0.1625
1:66924118:A:T	50	100	1	0.06899
1:66924733:G:C	50	100	0.99	0.1674
1:66924785:C:G	50	100	0.99	0.1636
1:66925316:G:C	50	100	0.99	0.1672
1:66925320:G:C	50	100	0.99	0.1668
1:66925642:G:C	50	100	0.94	0.04248
1:66926813:T:C	50	100	0.96	0.02905
1:66926931:A:G	50	100	1	0.4094
1:66927031:A:G	50	100	1	0.01398
1:66927206:G:A	50	100	0.99	0.4132
1:66928145:G:A	50	100	0.9	0.1322
1:66929235:A:G	50	100	0.96	0.0325
1:66929548:T:G	50	100	0.97	0.01344
1:66929652:A:C	50	100	0.97	0.04267
1:66930539:T:G	50	100	1	0.112
1:66931056:C:T	50	100	1	0.4119
1:66931593:A:G	50	100	1	0.01997
1:66931974:T:C	50	100	1	0.01289
1:66932182:T:C	50	100	1	0.4101
1:66932435:G:C	50	100	1	0.08243
1:66932436:A:T	50	100	1	0.4101
1:66932870:A:G	50	100	0.89	0.02215
1:66932924:G:C	50	100	1	0.1668
1:66932950:A:G	50	100	1	0.01325
1:66933035:C:T	50	100	0.97	0.01344
1:66933233:G:A	50	100	1	0.1672
1:66933355:A:G	50	100	1	0.02633
1:66933754:A:G	50	100	1	0.03177
1:66933783:T:C	50	100	1	0.1118
1:66934626:G:A	49	100	1	0.01325
1:66935118:A:T	50	100	1	0.08914
1:66935946:A:G	50	100	1	0.04757
1:66935947:A:C	50	100	1	0.04757
1:66936913:T:C	50	100	1	0.167
1:66937149:C:T	50	98	1	0.08079
1:66937155:T:C	50	100	1	0.1465
1:66937270:G:A	50	100	1	0.4096
1:66937632:C:T	50	100	1	0.4096
1:66938104:G:A	50	100	1	0.1672
1:66939227:T:G	50	100	1	0.1465
1:66939367:G:A	50	100	1	0.08769
1:66939374:G:A	50	100	1	0.1599
1:66939509:A:G	50	100	0.96	0.02941
1:66940462:G:A	50	100	1	0.01325
1:66941279:G:A	50	100	1	0.08896
1:66941451:T:G	50	100	1	0.08279
1:66942990:T:C	50	100	1	0.03468
1:66943145:A:C	50	100	1	0.4096
1:66943876:A:G	50	100	1	0.03468
1:66944355:C:T	50	100	1	0.08914
1:66944488:A:G	50	100	1	0.1672
1:66944724:T:A	50	100	0.72	0.01216
1:66945291:A:G	49	91.8	0.92	0.05138
1:66945295:A:G	48	93.8	0.98	0.0679
1:66945297:A:G	41	95.1	0.75	0.0256
1:66945299:A:G	50	76	0.97	0.3361
1:66945374:T:G	48	97.9	1	0.04775
1:66946552:G:A	50	100	1	0.08569
1:66946578:G:T	49	100	1	0.1465
1:66947139:T:G	50	100	1	0.1629
1:66947235:G:C	50	100	1	0.1668
1:66947795:A:G	50	100	1	0.1668
1:66947935:C:T	50	100	1	0.08224
1:66948038:A:G	50	100	0.95	0.09477
1:66948685:G:C	50	100	0.84	0.02705
1:66950213:A:T	50	100	1	0.01979
1:66950418:T:C	50	100	0.95	0.02142
1:66950749:T:C	50	100	0.98	0.4094
1:66951256:G:A	50	100	1	0.03468
1:66951418:T:C	50	100	1	0.1599
1:66951838:T:C	50	100	1	0.07988
1:66951872:G:T	50	100	1	0.03468
1:66951951:C:T	50	100	0.94	0.02996
1:66952059:A:C	50	100	1	0.4129
1:66952344:C:T	50	100	0.98	0.1679
1:66952432:A:G	50	100	1	0.08224
1:66953184:G:A	50	100	0.96	0.01598
1:66953406:G:A	50	100	1	0.1672
1:66953834:T:C	50	100	1	0.08351
1:66954548:C:T	50	100	1	0.1465
1:66954852:G:A	50	100	1	0.08279
1:66954908:C:G	50	100	1	0.167
1:66954995:C:T	50	100	1	0.08769
1:66955628:A:G	50	100	1	0.08297
1:66955769:G:A	50	100	1	0.1465
1:66956031:G:T	50	100	1	0.1118
1:66956324:G:T	50	100	1	0.03468
1:66956618:T:C	50	100	1	0.1465
1:66956830:A:G	50	100	0.95	0.01325
1:66956867:C:T	50	100	1	0.1667
1:66957307:C:G	50	100	1	0.08351
1:66958805:A:G	50	100	1	0.05392
1:66959628:T:G	50	100	1	0.1667
1:66959793:A:T	50	100	0.78	0.02705
1:66960087:G:A	50	100	1	0.1667
1:66960540:A:G	50	100	1	0.1632
1:66960657:A:T	50	100	1	0.04757
1:66960804:A:G	50	100	1	0.4098
1:66961623:G:T	50	100	1	0.08769
1:66962086:C:T	50	100	0.96	0.02723
1:66962353:A:G	50	100	1	0.02451
1:66962457:A:G	50	96	0.81	0.08606
1:66962892:G:C	50	100	1	0.08279
1:66964090:A:G	50	100	1	0.0886
1:66964420:G:A	50	100	1	0.167
1:66964744:A:G	50	100	1	0.1667
1:66965682:A:T	50	100	1	0.1667
1:66965816:T:C	50	100	1	0.1668
1:66966348:C:T	50	100	1	0.1629
1:66967685:A:G	50	100	1	0.08279
1:66968100:C:T	50	100	1	0.01325
1:66968728:A:G	50	100	1	0.167
1:66968801:G:A	50	100	1	0.02651
1:66968919:C:T	50	100	1	0.1667
1:66969140:T:C	50	100	1	0.01289
1:66969581:G:C	41	95.1	1	0.1667
1:66969730:A:G	50	100	1	0.1463
1:66969928:T:G	50	100	1	0.01325
1:66970763:A:G	50	100	0.97	0.07734
1:66971323:T:C	50	98	0.84	0.02487
1:66971360:C:T	50	100	1	0.1667
1:66971404:C:A	50	100	1	0.1462
1:66971467:A:G	50	100	0.84	0.02941
1:66972263:G:T	48	85.4	0.67	0.09296
1:66972852:A:T	50	100	1	0.167
1:66973217:G:A	50	100	1	0.1599
1:66973407:G:C	50	100	1	0.08315
1:66973410:G:C	50	100	1	0.02814
1:66973437:C:T	50	100	1	0.03232
1:66973833:T:C	50	100	1	0.01325
1:66974385:C:T	50	100	1	0.03232
1:66974436:G:T	50	98	0.97	0.146
1:66974539:T:C	50	100	1	0.08769
1:66974779:C:T	50	98	0.71	0.0276
1:66974800:C:A	50	100	1	0.08188
1:66975019:G:A	50	100	1	0.08097
1:66975113:C:T	50	100	0.9	0.03486
1:66975923:A:G	50	100	1	0.01325
1:66975992:G:T	50	96	0.98	0.2306
1:66976018:C:T	50	100	1	0.01325
1:66976032:G:A	50	100	1	0.07988
1:66976527:C:T	50	100	1	0.1118
1:66976592:C:T	50	100	1	0.167
1:66976888:C:G	50	100	1	0.01325
1:66977060:T:C	50	100	1	0.1463
1:66978068:C:G	50	100	1	0.1465
1:66978305:G:C	50	100	1	0.01325
1:66978360:G:A	50	100	1	0.08333
1:66979100:T:C	50	100	1	0.08079
1:66979280:G:T	50	100	1	0.1463
1:66979638:T:C	50	100	1	0.1672
1:66980294:T:C	50	100	0.97	0.08279
1:66980371:C:T	50	100	1	0.02451
1:66980439:T:C	50	100	1	0.0138
1:66981003:C:A	50	100	1	0.07988
1:66981009:T:A	50	100	1	0.0345
1:66981010:T:A	50	100	1	0.0345
1:66981011:T:A	50	100	1	0.0345
1:66981013:T:G	50	100	1	0.0345
1:66981367:C:G	50	100	0.96	0.0325
1:66981767:A:G	50	100	1	0.1629
1:66982335:C:T	50	100	1	0.07988
1:66982801:T:A	50	100	1	0.1463
1:66982853:C:T	50	100	1	0.08097
1:66982951:T:G	50	100	1	0.02633
1:66983313:A:G	50	100	1	0.08351
1:66983337:T:G	50	100	1	0.08351
1:66983779:A:G	50	100	1	0.4098
1:66983990:C:T	50	100	0.99	0.08224
1:66984258:A:G	50	100	1	0.1667
1:66985804:G:A	50	100	1	0.1463
1:66985919:A:C	50	100	1	0.1667
1:66986239:C:T	50	100	1	0.1629
1:66986241:G:T	50	100	1	0.1629
1:66986639:G:A	50	100	0.99	0.157
1:66986731:G:T	50	100	0.98	0.1427
1:66986799:G:A	50	100	0.99	0.1402
1:66987352:A:G	50	98	0.78	0.06445
1:66987947:A:C	50	98	0.84	0.02015
1:66988604:A:G	50	100	1	0.08297
1:66989250:C:T	50	100	1	0.0345
1:66989572:T:C	50	100	1	0.02451
1:66989678:C:G	50	100	1	0.1462
1:66990301:G:A	50	100	1	0.08007
1:66990895:T:A	50	100	1	0.1462
1:66991118:C:T	50	100	1	0.03468
1:66991332:G:T	50	100	1	0.1465
1:66991516:G:T	50	100	1	0.112
1:66991565:G:T	50	100	1	0.08297
1:66992689:G:T	50	100	1	0.1462
1:66992780:G:A	50	100	1	0.03431
1:66993050:T:C	50	100	1	0.02633
1:66993644:A:G	50	100	0.79	0.02179
1:66993907:C:T	50	100	0.96	0.02669
1:66994172:C:A	50	100	1	0.167
1:66994371:A:T	50	100	1	0.1667
1:66994574:G:A	50	100	1	0.01307
1:66994601:G:A	50	100	1	0.08134
1:66995108:T:C	50	100	1	0.409
1:66995294:T:C	50	100	1	0.1672
1:66995984:T:C	50	100	1	0.167
1:66996174:A:C	50	100	1	0.167
1:66997388:C:T	50	100	0.94	0.1064
1:66997830:A:T	49	98	1	0.4089
1:66997955:A:G	50	98	0.92	0.01888
1:66998280:G:C	50	100	1	0.08297
1:66998711:G:A	50	100	1	0.4096
1:66998757:C:T	50	100	1	0.1462
1:66998983:G:A	50	100	1	0.112
1:66999913:A:C	50	100	1	0.03177
1:67000306:A:T	49	100	0.97	0.0866
1:67000923:C:A	50	100	1	0.02832
1:67001803:G:A	50	100	1	0.08297
1:67002441:G:C	50	100	1	0.1768
1:67002507:T:C	50	100	1	0.1462
1:67003911:C:T	50	100	1	0.0345
1:67004868:A:T	50	100	1	0.1462
1:67005160:C:T	50	100	1	0.3263
1:67005172:C:T	50	100	1	0.4098
1:67005564:C:A	50	100	1	0.08824
1:67005811:T:C	50	100	1	0.01707
1:67006009:A:T	50	100	0.98	0.1607
1:67006140:G:A	50	100	1	0.02869
1:67006482:G:C	50	100	1	0.1599
1:67006597:G:A	50	100	1	0.4176
1:67006823:C:T	50	100	1	0.2291
1:67007531:T:C	50	100	1	0.2291
1:67007635:C:G	50	100	1	0.2291
1:67007695:G:A	50	100	1	0.2291
1:67008294:A:G	50	100	1	0.4363
1:67008725:T:C	50	100	1	0.2291
1:67008820:C:T	50	100	1	0.4098
1:67009197:T:C	50	100	1	0.2293
1:67009294:C:T	50	100	1	0.4078
1:67009513:A:G	50	100	1	0.2293
1:67009637:T:C	50	100	1	0.01325
1:67009728:T:C	50	100	0.96	0.09459
1:67009933:C:A	50	100	1	0.4096
1:67010568:C:T	50	100	1	0.08351
1:67011632:G:A	50	100	1	0.1767
1:67011656:T:G	50	100	1	0.1767
1:67011725:C:A	50	100	1	0.4105
1:67011860:T:C	50	100	1	0.23
1:67012197:C:G	50	98	0.83	0.01997
1:67012297:A:G	50	100	1	0.1767
1:67012473:C:T	50	98	1	0.23
1:67012853:C:A	50	100	1	0.1465
1:67013915:T:C	50	100	1	0.4107
1:67014114:G:A	50	100	1	0.23
1:67014377:T:C	50	100	1	0.1768
1:67014507:A:T	50	100	1	0.1768
1:67014534:A:G	50	100	1	0.08824
1:67014812:T:C	50	100	1	0.01289
1:67015228:C:A	49	100	1	0.2304
1:67015355:T:C	50	98	0.89	0.01816
1:67015387:G:T	50	100	1	0.1599
1:67015554:C:T	50	100	1	0.1768
1:67015758:T:C	50	100	1	0.23
1:67016029:T:C	50	100	1	0.23
1:67016294:C:T	50	100	1	0.23
1:67016368:G:A	50	100	1	0.23
1:67016421:A:G	50	100	1	0.1767
1:67016867:A:G	50	100	1	0.03468
1:67017100:T:C	50	100	1	0.4107
1:67017689:A:G	50	100	1	0.177
1:67017731:T:C	50	100	0.96	0.03341
1:67017959:A:T	50	100	1	0.1122
1:67018787:T:C	50	100	1	0.1767
1:67018880:A:G	50	100	1	0.2298
1:67019108:G:A	50	100	1	0.2308
1:67019351:A:G	50	100	1	0.4118
1:67019770:A:C	50	100	0.95	0.307
1:67020826:C:G	50	100	1	0.1767
1:67021391:T:C	50	100	0.97	0.04212
1:67021414:G:A	50	100	1	0.01325
1:67021426:T:C	50	98	0.99	0.0541
1:67021436:C:A	50	100	1	0.4107
1:67021693:C:A	50	78	0.7	0.1903
1:67021694:A:G	50	78	0.66	0.1883
1:67021706:G:C	46	80.4	0.81	0.104
1:67021718:G:C	49	75.5	0.94	0.4472
1:67021724:G:C	49	81.6	0.98	0.3969
1:67021756:C:T	50	100	1	0.02814
1:67022264:T:G	50	100	1	0.1463
1:67022281:C:G	50	100	1	0.1767
1:67022591:T:C	50	100	1	0.02451
1:67023138:C:G	50	100	1	0.2338
1:67023301:A:G	50	100	1	0.1728
1:67023320:T:C	50	100	1	0.02814
1:67023381:C:G	50	100	1	0.2338
1:67023826:C:T	50	100	1	0.2333
1:67023984:G:A	50	100	1	0.1463
1:67024184:G:A	50	100	0.99	0.4109
1:67024954:C:T	50	100	1	0.08751
1:67025071:C:T	50	100	1	0.01289
1:67025388:A:G	50	100	1	0.2338
1:67025581:A:T	50	100	1	0.2338
1:67025767:A:G	50	100	0.9	0.1309
1:67026171:T:C	50	100	1	0.173
1:67026754:G:A	50	100	1	0.1796
1:67026941:A:G	50	100	1	0.1599
1:67027332:A:T	50	98	0.9	0.01253
1:67027842:G:A	50	100	1	0.2338
1:67027959:T:G	50	100	1	0.01344
1:67027963:C:T	50	98	1	0.08551
1:67027979:A:G	50	100	1	0.1465
1:67028095:T:C	50	98	1	0.4147
1:67028549:A:G	50	100	1	0.2338
1:67028622:G:A	50	100	1	0.2338
1:67028674:A:G	50	100	1	0.2338
1:67028691:T:C	50	92	1	0.1599
1:67028775:C:T	50	100	1	0.4107
1:67028908:G:T	50	100	1	0.1728
1:67029234:A:G	50	100	1	0.01325
1:67029600:A:G	50	100	1	0.173
1:67029652:G:A	49	100	1	0.08751
1:67029662:G:C	49	100	1	0.2338
1:67030045:C:T	50	100	1	0.2338
1:67030666:A:C	50	100	0.78	0.02251
1:67030742:C:A	50	100	1	0.3811
1:67030990:C:T	50	100	0.98	0.01416
1:67031120:C:T	50	100	1	0.3807
1:67031538:C:T	50	100	1	0.3809
1:67031930:T:C	50	100	1	0.4109
1:67032195:G:T	50	100	1	0.1463
1:67032332:G:T	50	100	1	0.02614
1:67032550:G:A	50	100	1	0.02651
1:67032701:C:T	50	100	1	0.3802
1:67032962:T:A	50	100	1	0.08824
1:67033444:C:T	50	100	1	0.08932
1:67033945:C:T	50	100	1	0.38
1:67034247:C:T	50	100	1	0.3802
1:67034689:T:C	50	100	1	0.01089
1:67034907:T:A	50	100	0.97	0.05338
1:67034929:T:G	50	100	0.97	0.05338
1:67035079:G:A	50	100	1	0.4094
1:67035095:C:T	50	100	1	0.3796
1:67035145:T:C	50	100	1	0.3798
1:67035146:G:A	50	100	1	0.4172
1:67035150:G:A	50	100	0.99	0.09677
1:67035211:T:C	50	100	1	0.1113
1:67036029:T:C	50	100	1	0.08315
1:67036111:C:A	50	100	1	0.2349
1:67036370:G:A	50	100	1	0.01979
1:67037983:C:G	50	100	1	0.1478
1:67038044:G:A	50	100	1	0.144
1:67038359:T:A	50	100	1	0.1478
1:67038630:A:G	50	100	0.99	0.1703
1:67038854:A:C	50	76	0.91	0.4838
1:67039523:G:A	49	95.9	0.99	0.3844
1:67040097:C:T	50	100	0.99	0.1701
1:67041225:G:A	50	100	0.89	0.01017
1:67041353:A:C	50	96	0.82	0.05029
1:67041618:G:A	50	100	0.99	0.01307
1:67041704:G:A	50	100	0.98	0.3833
1:67041781:A:G	50	100	0.98	0.06481
1:67042051:T:A	50	96	0.98	0.2166
1:67042231:C:G	50	100	0.96	0.08987
1:67042384:A:G	50	100	0.97	0.08624
1:67042848:G:A	50	100	0.97	0.4579
1:67042881:T:C	50	100	0.97	0.04394
1:67043149:G:A	50	98	0.96	0.09586
1:67043151:A:G	50	100	0.97	0.2393
1:67043353:C:A	50	100	0.94	0.01888
1:67043664:G:A	50	100	0.95	0.07099
1:67043703:T:C	50	100	0.99	0.2021
1:67043983:C:T	50	100	0.98	0.05356
1:67044015:T:C	50	100	0.99	0.2389
1:67044263:G:C	50	100	0.95	0.01688
1:67044442:T:C	50	100	1	0.2391
1:67044507:C:T	50	100	0.99	0.04503
1:67044632:T:C	50	100	0.96	0.01888
1:67044784:G:T	50	100	0.97	0.07117
1:67044791:A:G	50	100	1	0.2386
1:67045174:G:A	50	100	0.99	0.2903
1:67045275:G:C	50	100	0.98	0.1048
1:67045430:G:C	50	100	0.99	0.04521
1:67046255:T:C	50	100	0.98	0.0719
1:67046513:T:C	50	100	0.97	0.07153
1:67047012:A:G	50	100	1	0.2389
1:67047178:G:T	50	100	0.98	0.07135
1:67047220:G:T	50	100	1	0.2905
1:67047237:A:C	50	100	0.99	0.2903
1:67047718:G:C	50	100	0.99	0.4637
1:67047838:T:C	50	100	0.98	0.07135
1:67047891:A:C	50	100	0.98	0.2903
1:67048908:G:A	50	98	1	0.291
1:67049020:C:T	50	98	0.99	0.2042
1:67049545:G:A	50	100	0.99	0.4944
1:67049626:C:T	50	98	0.99	0.4971
1:67050633:T:A	50	100	0.99	0.4599
1:67050893:G:C	50	100	0.99	0.01398
1:67051210:C:T	50	98	0.98	0.3702
1:67051339:T:C	50	96	0.98	0.3631
1:67052457:C:T	50	100	1	0.06463
1:67052565:T:G	50	98	1	0.02524
1:67052737:T:A	50	100	0.98	0.0394
1:67052851:C:T	50	100	0.99	0.1331
1:67053305:C:A	50	96	0.98	0.3822
1:67053650:C:G	50	100	0.98	0.3406
1:67053739:G:A	50	100	0.98	0.0532
1:67053747:C:T	50	100	0.99	0.02505
1:67053752:C:A	49	100	0.99	0.2698
1:67054362:C:A	50	100	1	0.01216
1:67054400:C:T	50	100	0.98	0.189
1:67054457:T:G	50	100	0.99	0.2004
1:67054529:C:T	50	100	0.99	0.02505
1:67055288:C:G	49	100	0.99	0.3818
1:67055986:G:A	50	100	1	0.04902
1:67056053:T:C	50	100	0.99	0.3816
1:67056138:A:C	50	100	0.99	0.2217
1:67056422:G:T	50	100	0.98	0.05301
1:67056828:T:A	50	100	0.97	0.1358
1:67056937:C:T	50	100	0.99	0.2215
1:67056983:G:A	50	100	0.99	0.1487
1:67057662:A:G	50	100	0.99	0.1362
1:67058101:G:A	50	100	0.98	0.285
1:67058419:C:T	50	100	0.95	0.01362
1:67059264:A:G	50	100	0.98	0.05483
1:67059273:C:T	50	100	0.94	0.01362
1:67059360:A:G	50	100	0.98	0.3798
1:67059524:C:T	50	100	0.92	0.0305
1:67059835:A:G	50	100	0.98	0.1131
1:67059950:G:T	50	100	0.98	0.1046
1:67060135:A:G	50	100	1	0.04103
1:67060266:G:A	50	100	0.99	0.1349
1:67060267:C:T	50	100	0.98	0.1137
1:67060346:A:G	50	100	0.99	0.1897
1:67060355:A:G	50	100	0.96	0.02524
1:67060388:C:A	50	100	0.99	0.1294
1:67060600:A:G	50	100	0.98	0.1144
1:67060625:G:T	50	100	0.99	0.03504
1:67060726:T:C	50	100	0.98	0.1131
1:67061355:C:A	50	100	0.73	0.02959
1:67061446:C:T	50	100	0.98	0.1131
1:67061795:T:C	50	100	0.96	0.02505
1:67062046:T:C	50	100	0.98	0.1137
1:67062123:C:T	50	100	0.99	0.1296
1:67062323:A:C	50	100	0.98	0.3039
1:67062463:A:G	50	100	0.98	0.1296
1:67062564:G:A	50	100	0.98	0.1046
1:67062712:A:G	50	100	1	0.0138
1:67062724:A:T	50	100	0.99	0.1894
1:67062836:T:C	50	100	1	0.07026
1:67062839:G:A	50	100	0.99	0.04975
1:67062887:G:T	50	100	0.96	0.02505
1:67063212:C:A	50	100	0.98	0.1038
1:67063406:G:A	50	100	0.96	0.06427
1:67063560:A:G	50	98	0.97	0.409
1:67063899:C:T	50	100	1	0.07008
1:67063983:C:G	50	100	0.98	0.1042
1:67064204:T:C	50	98	0.97	0.01725
1:67064298:A:G	50	100	0.98	0.3025
1:67064426:T:C	50	100	0.97	0.3784
1:67064560:T:A	50	100	0.97	0.05864
1:67064583:A:G	50	100	0.99	0.0541
1:67065268:C:T	50	100	0.96	0.06609
1:67065424:A:C	50	96	0.82	0.2235
1:67065533:C:A	50	100	0.92	0.01507
1:67065963:G:A	50	100	0.97	0.1569
1:67066040:T:A	50	100	0.98	0.4622
1:67066072:G:A	50	100	0.92	0.01779
1:67066138:T:A	50	100	0.99	0.1238
1:67066284:G:C	50	100	1	0.1189
1:67066291:G:A	50	100	0.99	0.3491
1:67066420:G:A	50	100	1	0.1178
1:67066630:G:A	50	100	1	0.1189
1:67066843:G:T	50	100	1	0.3497
1:67067360:A:C	50	100	1	0.06627
1:67067776:A:G	50	100	1	0.3497
1:67067920:C:A	50	100	1	0.2308
1:67067940:G:C	50	100	1	0.06627
1:67067988:C:A	50	100	1	0.1244
1:67068309:C:T	50	100	1	0.2308
1:67068587:A:G	50	100	1	0.1187
1:67068649:T:A	49	100	0.99	0.01416
1:67068979:C:G	50	100	1	0.3491
1:67069054:T:C	50	98	0.62	0.01289
1:67069064:G:A	50	100	0.99	0.1238
1:67069741:A:G	50	100	1	0.06227
1:67069836:C:T	50	100	1	0.3497
1:67069872:G:A	50	100	0.98	0.01507
1:67070098:C:T	50	100	1	0.1178
1:67070114:C:G	50	100	1	0.01797
1:67070900:C:G	50	100	1	0.05955
1:67071023:G:A	50	100	1	0.2309
1:67071284:G:A	50	100	1	0.1187
1:67071302:A:C	50	100	1	0.03595
1:67071408:C:T	50	100	1	0.1187
1:67071492:G:A	50	100	1	0.2308
1:67071822:A:C	49	100	1	0.1244
1:67072029:C:T	50	100	1	0.05047
1:67072262:G:A	50	100	1	0.1064
1:67072634:C:G	50	100	1	0.1058
1:67072660:G:A	50	100	0.96	0.02033
1:67072890:G:C	50	100	0.86	0.1374
1:67073170:C:T	50	100	1	0.06627
1:67073319:T:A	50	100	1	0.03595
1:67073532:A:T	50	100	1	0.3497
1:67073673:T:C	50	100	1	0.3497
1:67073756:A:G	50	100	1	0.3499
1:67074015:C:T	50	100	0.98	0.01507
1:67074016:T:A	50	98	1	0.3497
1:67074198:T:C	50	100	1	0.3571
1:67074224:G:A	50	100	1	0.03613
1:67074565:T:C	50	100	1	0.1245
1:67074633:A:T	50	100	1	0.2308
1:67075228:T:G	47	78.7	0.93	0.4555
1:67075250:C:G	50	100	0.99	0.05029
1:67075382:T:C	50	100	1	0.3497
1:67075748:G:T	50	100	1	0.1423
1:67075749:T:G	50	100	0.92	0.01162
1:67075752:T:G	50	100	1	0.03613
1:67075811:T:C	50	100	1	0.06227
1:67076087:C:T	50	100	0.96	0.02033
1:67076176:A:G	50	100	0.76	0.02215
1:67076313:A:G	50	100	1	0.3497
1:67076400:A:G	50	100	1	0.3497
1:67076677:T:C	50	100	1	0.3497
1:67076993:G:A	50	100	1	0.2308
1:67077647:T:C	50	100	1	0.2308
1:67077700:G:A	50	100	1	0.2308
1:67078201:T:C	50	100	1	0.2315
1:67078209:C:A	50	100	0.96	0.03105
1:67078344:C:T	50	100	0.86	0.01089
1:67078391:A:G	50	100	0.99	0.05029
1:67078551:T:C	50	100	1	0.2317
1:67078741:C:G	50	100	1	0.1068
1:67078845:C:A	50	100	0.98	0.01198
1:67081579:A:T	21	76.2	0.95	0.07516
1:67082142:T:C	35	97.1	0.96	0.04139
1:67084487:C:G	42	92.9	0.99	0.04158
1:67084542:A:C	24	79.2	0.98	0.3491
1:67084592:A:T	20	75	0.99	0.1187
1:67084662:C:T	48	93.8	0.99	0.1222
1:67084667:G:C	46	93.5	0.99	0.2306
1:67084713:G:A	48	100	1	0.03595
1:67084983:A:G	50	100	0.99	0.2371
1:67085080:C:T	50	100	1	0.1176
1:67085238:G:C	50	100	1	0.1176
1:67085401:G:A	50	100	0.99	0.1149
1:67085526:C:T	50	100	1	0.4688
1:67085528:T:C	50	100	0.89	0.01162
1:67085858:C:T	50	100	0.95	0.03214
1:67086058:C:A	50	100	1	0.3555
1:67086956:T:C	50	100	0.98	0.112
1:67087232:G:A	50	100	0.96	0.01888
1:67087249:C:T	50	98	1	0.4684
1:67087440:T:C	50	100	0.87	0.01344
1:67087448:C:T	50	100	1	0.4691
1:67087739:C:T	50	100	1	0.1166
1:67087860:C:T	50	100	1	0.3575
1:67088050:G:C	50	100	1	0.1176
1:67088082:G:A	50	100	1	0.1222
1:67088238:G:T	50	96	0.93	0.08315
1:67088314:G:A	50	100	0.89	0.01779
1:67088502:C:T	50	100	0.97	0.03613
1:67088932:T:C	50	100	1	0.01398
1:67089003:C:T	50	100	0.99	0.04158
1:67089089:G:T	50	100	1	0.1222
1:67089335:T:C	50	100	1	0.358
1:67089513:A:C	49	100	1	0.04884
1:67089683:T:C	50	100	1	0.05919
1:67089773:G:C	50	100	0.94	0.04739
1:67089833:T:C	50	100	0.99	0.3578
1:67089839:C:T	50	100	1	0.3578
1:67090198:A:G	50	100	1	0.1167
1:67090329:G:A	50	98	1	0.1167
1:67090495:C:G	50	98	1	0.2409
1:67090734:C:T	50	98	1	0.1167
1:67090845:T:G	50	96	0.86	0.0118
1:67091041:C:G	50	100	1	0.1229
1:67091074:G:A	50	100	1	0.04884
1:67091484:C:T	50	100	1	0.1166
1:67091585:C:A	50	100	1	0.1164
1:67091587:A:G	50	100	1	0.1164
1:67091729:G:C	50	100	1	0.01416
1:67091791:G:A	50	100	1	0.1156
1:67091933:G:A	50	100	1	0.1115
1:67091989:G:A	50	100	1	0.01325
1:67092283:G:T	50	100	1	0.2484
1:67092380:C:G	50	100	1	0.3568
1:67092461:A:G	50	100	1	0.1156
1:67092486:T:C	50	100	1	0.05937
1:67092592:C:T	50	100	1	0.1156
1:67092677:C:T	50	100	0.96	0.1222
1:67093056:C:T	50	100	1	0.07988
1:67093073:C:T	50	100	1	0.1156
1:67093080:A:G	50	100	1	0.1156
1:67093926:G:A	50	100	1	0.116
1:67093971:A:C	50	100	0.99	0.05392
1:67094057:G:A	50	100	1	0.1156
1:67094063:C:T	50	100	1	0.1109
1:67094246:G:A	50	100	1	0.4684
1:67094402:A:G	50	100	1	0.1156
1:67094702:T:C	50	100	1	0.1158
1:67094835:A:C	50	100	1	0.03667
1:67094878:C:T	50	100	0.99	0.04158
1:67095173:G:A	50	100	1	0.1156
1:67095214:A:G	50	100	0.98	0.06572
1:67095273:C:T	50	100	0.99	0.05901
1:67095373:C:T	50	98	0.94	0.06318
1:67095407:T:C	50	100	1	0.1156
1:67095568:C:T	50	100	1	0.238
1:67095582:T:A	50	100	1	0.4686
1:67095628:T:A	50	100	1	0.1222
1:67095805:T:C	50	100	0.94	0.01834
1:67095826:T:C	50	100	1	0.1156
1:67095857:T:C	50	100	0.99	0.1031
1:67095919:C:T	50	100	1	0.1156
1:67095932:G:T	50	100	1	0.1109
1:67096015:A:T	50	100	1	0.1156
1:67096089:G:A	50	100	0.99	0.1033
1:67096226:G:A	50	100	1	0.1156
1:67096423:G:T	50	100	1	0.3642
1:67096451:A:G	50	100	1	0.03649
1:67096463:A:T	50	100	1	0.1115
1:67096925:G:A	50	100	1	0.1156
1:67097052:A:C	50	100	1	0.0138
1:67097535:G:A	50	100	0.98	0.0472
1:67097834:G:A	50	100	1	0.1155
1:67098341:T:C	50	100	0.92	0.01162
1:67098399:A:G	50	100	1	0.02923
1:67098495:A:G	50	98	1	0.1158
1:67098598:C:A	50	100	1	0.1156
1:67098803:G:A	50	100	1	0.1156
1:67098826:T:C	50	100	1	0.1156
1:67098937:T:C	50	100	1	0.2475
1:67099022:C:T	50	100	1	0.2475
1:67099056:T:G	50	100	1	0.2476
1:67099174:A:T	50	100	1	0.06572
1:67099496:G:T	50	100	1	0.1156
1:67099543:C:G	50	100	1	0.2475
1:67099748:C:T	50	100	1	0.468
1:67100344:A:T	50	100	1	0.01053
1:67100481:C:T	50	100	1	0.1156
1:67100968:C:T	50	100	1	0.07771
1:67101190:A:T	50	100	0.99	0.4835
1:67101215:T:C	50	98	1	0.3553
1:67101650:A:G	50	100	1	0.1618
1:67102022:G:A	50	100	1	0.1618
1:67102476:T:C	50	100	1	0.1618
1:67102510:C:T	50	100	0.99	0.1131
1:67102668:C:T	50	100	1	0.3553
1:67103141:G:T	50	100	0.99	0.08025
1:67103407:T:C	50	100	1	0.01325
1:67103836:C:T	50	100	0.98	0.04158
1:67103929:T:C	50	100	0.99	0.1131
1:67103955:C:T	50	100	0.93	0.01797
1:67104675:A:T	50	100	0.78	0.08333
1:67104707:A:G	50	100	0.97	0.01416
1:67105020:T:C	50	100	1	0.05937
1:67105084:T:C	50	100	1	0.03649
1:67105196:T:C	50	98	1	0.1935
1:67105268:T:G	50	100	0.99	0.08025
1:67105373:C:T	50	100	1	0.01162
1:67105450:C:A	50	100	1	0.03667
1:67105858:G:A	50	100	0.91	0.0118
1:67106212:A:G	50	100	1	0.468
1:67106427:A:T	50	100	0.99	0.1131
1:67106678:G:A	50	100	1	0.06609
1:67107204:T:C	50	100	0.99	0.1115
1:67107206:C:T	50	100	1	0.03486
1:67107437:A:G	50	100	1	0.3553
1:67107555:A:T	50	100	1	0.3544
1:67107557:G:A	50	100	0.99	0.03195
1:67107705:G:A	50	100	1	0.04956
1:67107747:G:C	50	100	0.99	0.08134
1:67107748:G:A	50	100	1	0.04902
1:67107750:C:T	49	100	1	0.1921
1:67107753:G:T	50	100	1	0.1618
1:67107805:G:A	50	100	1	0.1919
1:67107807:T:A	50	100	1	0.3535
1:67107884:C:A	50	100	1	0.1109
1:67107887:G:A	50	100	0.99	0.01035
1:67108047:A:G	50	100	1	0.1919
1:67108235:G:A	50	100	1	0.03667
1:67108259:T:C	50	100	1	0.2108
1:67108636:T:G	50	100	0.99	0.08097
1:67108637:A:G	50	100	1	0.1113
1:67108646:G:T	50	100	0.99	0.08097
1:67109002:A:C	50	100	1	0.06609
1:67109067:C:A	50	100	1	0.4682
1:67109087:T:C	50	100	0.99	0.08097
1:67109088:G:A	50	100	1	0.1786
1:67109195:C:T	50	100	1	0.1113
1:67109309:A:T	49	100	0.99	0.1924
1:67109517:T:C	50	100	0.77	0.02397
1:67109615:A:G	50	100	1	0.03486
1:67109866:A:G	50	100	0.99	0.08061
1:67110392:G:A	50	100	0.99	0.08061
1:67110489:A:G	50	100	1	0.03522
1:67110719:C:T	50	100	1	0.4036
1:67111159:T:C	50	100	1	0.1113
1:67111684:A:T	50	100	0.99	0.1923
1:67112171:C:T	50	100	0.96	0.01416
1:67112272:C:T	50	100	0.99	0.1923
1:67112398:A:T	50	100	1	0.2108
1:67112693:C:T	50	100	1	0.1113
1:67112814:A:G	50	100	1	0.1113
1:67112831:C:G	50	100	0.99	0.1926
1:67113199:T:C	50	100	1	0.06627
1:67113526:C:T	50	100	0.91	0.2676
1:67113562:G:A	50	100	0.99	0.4041
1:67113654:C:T	50	98	1	0.03486
1:67113703:A:G	50	100	0.99	0.08097
1:67113712:C:T	50	100	1	0.1113
1:67114199:A:C	50	100	0.99	0.08097
1:67114371:C:T	50	100	1	0.06663
1:67114667:G:A	50	100	1	0.4038
1:67114779:C:T	50	100	1	0.03649
1:67114922:C:T	50	100	1	0.1788
1:67114923:G:T	50	100	0.96	0.02052
1:67114927:C:T	50	100	1	0.03159
1:67114956:G:A	50	100	1	0.404
1:67115444:T:C	50	98	0.73	0.0512
1:67115762:A:T	50	100	0.99	0.1941
1:67115833:G:T	50	100	1	0.1785
1:67115893:A:C	50	100	1	0.06663
1:67116553:A:G	50	100	1	0.1391
1:67116722:A:G	50	100	0.71	0.02469
1:67116810:A:T	50	98	0.91	0.06826
1:67117115:G:C	50	100	1	0.4041
1:67117430:A:G	50	100	1	0.2106
1:67117615:C:T	50	100	1	0.1785
1:67117632:T:C	50	100	0.78	0.02415
1:67117983:A:T	50	100	1	0.06681
1:67118039:C:T	50	100	1	0.1113
1:67118292:G:A	50	100	1	0.1113
1:67118652:T:C	50	100	0.99	0.1926
1:67118757:T:G	50	100	0.98	0.01162
1:67119098:C:T	50	100	0.91	0.02741
1:67119141:T:C	50	100	1	0.06681
1:67119684:A:G	50	100	1	0.03649
1:67120180:A:C	50	100	1	0.03195
1:67120263:C:G	50	100	0.96	0.0423
1:67120264:A:G	50	100	0.96	0.0423
1:67120404:A:T	50	100	1	0.03649
1:67120447:G:A	50	100	1	0.142
1:67120492:C:T	50	100	0.93	0.293
1:67120548:A:G	50	100	0.99	0.1928
1:67120988:T:C	50	100	1	0.3716
1:67121192:G:C	50	100	1	0.03631
1:67121230:T:C	50	100	0.99	0.08097
1:67121395:G:A	50	100	1	0.1785
1:67121448:G:A	50	100	0.99	0.1113
1:67121935:C:T	50	100	0.98	0.1443
1:67122040:C:T	50	100	1	0.06681
1:67122292:C:T	50	100	0.89	0.01289
1:67122347:T:G	50	100	0.98	0.1111
1:67122407:A:T	50	100	0.99	0.3715
1:67122964:T:G	50	100	0.98	0.1921
1:67123178:G:A	50	100	0.98	0.0394
1:67123181:C:T	50	100	0.99	0.2798
1:67123215:A:T	50	100	1	0.1821
1:67123218:T:A	50	88	0.86	0.207
1:67123323:A:G	50	100	0.98	0.01235
1:67123363:C:G	50	100	0.97	0.01162
1:67123447:T:A	50	100	0.98	0.01162
1:67123796:G:C	50	100	1	0.05919
1:67123846:G:A	50	100	1	0.03667
1:67124455:G:A	50	100	0.99	0.2444
1:67124639:C:T	50	100	1	0.03649
1:67124778:T:C	50	100	0.99	0.2082
1:67125136:T:G	50	100	0.8	0.02451
1:67125194:G:A	50	100	0.99	0.06554
1:67125664:A:G	50	100	0.97	0.47
1:67125977:G:A	50	96	0.98	0.2413
1:67125989:A:G	50	100	0.96	0.01452
1:67126431:C:T	50	98	0.91	0.2108
1:67126936:C:T	50	98	0.97	0.1242
1:67127157:G:A	50	100	0.94	0.03359
1:67127645:T:C	50	100	0.99	0.03431
1:67127791:T:C	50	96	0.95	0.1659
1:67128028:G:T	50	100	0.97	0.01198
1:67128029:C:A	50	100	0.98	0.03413
1:67128136:G:A	50	98	0.97	0.09041
1:67128389:A:C	50	96	0.96	0.1093
1:67128659:C:T	50	90	0.84	0.1616
1:67128876:G:A	50	100	0.96	0.2436
1:67129203:C:G	50	92	0.92	0.08188
1:67129400:G:C	50	100	0.88	0.1011
1:67129425:T:A	50	98	0.95	0.2023
1:67130094:C:T	50	100	0.93	0.1117
1:67130418:A:G	50	100	0.98	0.06972
1:67130539:G:A	50	100	0.98	0.02723
1:67130689:A:G	50	98	0.97	0.06046
1:67131436:G:A	50	100	0.98	0.1563
1:67131612:C:A	50	100	0.98	0.1118
1:67131821:G:A	49	100	0.96	0.02251
1:67132278:A:G	50	100	0.99	0.108
1:67132294:T:C	50	100	0.99	0.1625
1:67132477:C:T	50	100	0.99	0.03286
1:67132487:C:T	50	100	0.98	0.0276
1:67132522:A:C	48	100	0.98	0.0276
1:67132537:G:A	50	100	1	0.01216
1:67132602:T:C	50	100	0.92	0.01616
1:67132663:C:T	49	100	0.97	0.02233
1:67132664:A:C	49	100	0.98	0.3466
1:67132693:A:G	50	100	1	0.01144
1:67133571:G:A	50	98	1	0.02796
1:67133657:G:A	50	98	1	0.02796
1:67133742:G:A	50	100	0.97	0.05047
1:67133749:T:A	50	100	0.98	0.0276
1:67133778:C:A	50	100	0.98	0.02741
1:67133913:C:G	50	100	0.97	0.05047
1:67134081:A:G	50	100	1	0.1089
1:67134294:G:A	50	98	1	0.02651
1:67134418:C:T	50	98	1	0.1601
1:67134459:T:C	50	100	0.99	0.155
1:67134480:G:A	50	100	1	0.1868
1:67134700:G:C	50	98	1	0.02633
1:67134727:C:T	50	100	1	0.04448
1:67134813:C:G	50	100	1	0.01924
1:67134856:T:C	50	98	1	0.02614
1:67135246:C:T	50	100	1	0.03849
1:67135391:A:G	50	100	1	0.04049
1:67135401:G:A	50	100	1	0.04049
1:67135432:G:A	50	100	0.99	0.3431
1:67135601:A:G	50	100	0.98	0.02306
1:67135645:T:G	50	100	0.99	0.04049
1:67135729:T:C	50	100	0.98	0.04049
1:67136020:A:C	50	98	1	0.02342
1:67136221:G:A	50	100	0.97	0.04684
1:67136456:G:A	50	98	0.97	0.04049
1:67136481:T:C	50	98	0.97	0.04049
1:67136733:A:T	50	100	1	0.01198
1:67136783:G:T	50	100	1	0.04248
1:67136927:C:G	50	100	0.85	0.02179
1:67136992:T:A	50	98	0.98	0.04666
1:67137313:G:A	50	98	0.98	0.07643
1:67137323:C:T	50	100	1	0.01198
1:67137660:T:C	50	98	0.99	0.4207
1:67137700:A:C	50	98	0.99	0.4199
1:67137716:C:T	50	100	0.98	0.3056
1:67138142:A:T	50	100	1	0.108
1:67138150:A:G	50	98	0.88	0.1202
1:67138289:T:C	50	100	1	0.10780000000000001
1:67138932:C:A	50	100	0.99	0.07099
1:67139019:G:C	50	100	0.99	0.126
1:67139230:T:C	50	96	0.93	0.01943
1:67139451:T:C	50	100	1	0.4355
1:67139981:G:A	50	98	0.99	0.02197
1:67140125:T:G	50	100	1	0.01071
1:67140456:T:C	50	100	1	0.3609
1:67140765:T:G	50	100	0.99	0.1529
1:67141053:G:C	50	98	0.99	0.0354
1:67141228:A:G	50	100	1	0.01362
1:67141399:C:G	50	100	1	0.4639
1:67141452:G:T	50	100	1	0.4639
1:67141600:T:A	50	100	1	0.1529
1:67142159:A:G	49	100	1	0.02633
1:67142280:T:C	50	100	0.99	0.1042
1:67142417:C:T	50	98	0.98	0.05846
1:67142657:C:T	50	98	0.85	0.01089
1:67142882:T:G	50	100	1	0.03504
1:67143311:A:G	50	100	0.91	0.05065
1:67143321:G:A	50	100	0.94	0.02487
1:67143664:A:G	50	100	1	0.4426
1:67143763:A:G	50	100	0.99	0.345
1:67143866:G:T	50	100	1	0.01071
1:67144140:T:C	50	100	1	0.03522
1:67144537:A:G	50	100	0.95	0.01779
1:67144602:C:T	50	100	1	0.03504
1:67144909:C:G	50	98	1	0.02197
1:67144921:C:G	50	100	1	0.02106
1:67144956:C:A	50	100	1	0.3611
1:67145269:C:T	50	100	0.95	0.05828
1:67145284:C:T	50	100	1	0.4639
1:67145930:G:A	50	100	1	0.4985
1:67146089:C:T	50	100	1	0.4637
1:67146116:C:T	50	100	1	0.3611
1:67146533:T:C	50	100	0.98	0.3451
1:67146819:C:T	50	100	1	0.04212
1:67147044:A:G	50	100	1	0.02614
1:67147569:A:G	50	100	1	0.06318
1:67147914:G:A	50	100	1	0.01071
1:67148047:C:T	50	100	1	0.0276
1:67148249:G:A	50	100	0.99	0.3998
1:67148648:C:A	50	100	1	0.01017
1:67148702:C:T	50	100	1	0.01071
1:67149237:T:C	50	100	1	0.01471
1:67149729:T:G	50	100	1	0.01071
1:67149804:T:C	50	100	1	0.4
1:67149884:A:G	50	100	0.98	0.04339
1:67150487:G:A	50	100	1	0.4276
1:67151164:G:T	50	100	1	0.01452
1:67151663:G:C	50	100	1	0.344
1:67151911:C:G	50	100	0.99	0.4947
1:67152015:G:T	50	100	1	0.1146
1:67152073:A:G	50	100	1	0.3529
1:67152995:A:G	50	100	1	0.4001
1:67153576:T:G	50	100	1	0.4947
1:67153662:C:G	50	100	1	0.4947
1:67154242:G:A	50	100	1	0.01071
1:67154461:T:G	50	100	1	0.4279
1:67155241:C:G	50	100	1	0.4613
1:67155414:C:A	50	100	1	0.4
1:67156250:C:A	50	100	1	0.02723
1:67156251:A:G	49	100	1	0.02723
1:67156505:C:A	50	98	1	0.02215
1:67156509:G:T	50	96	1	0.3751
1:67156514:G:A	50	100	1	0.09568
1:67156682:A:G	50	100	1	0.02723
1:67157004:G:T	50	100	1	0.03558
1:67157131:G:A	50	98	1	0.3749
1:67157412:A:C	50	100	1	0.01325
1:67157486:C:T	50	100	1	0.02124
1:67157615:G:A	50	100	0.98	0.06245
1:67157723:C:T	50	100	1	0.0276
1:67157848:A:G	50	100	0.92	0.03867
1:67157861:T:G	50	100	1	0.01852
1:67158045:A:G	50	100	1	0.4722
1:67158191:G:A	50	100	1	0.3998
1:67158234:A:G	50	100	1	0.02723
1:67158548:G:A	50	98	1	0.3994
1:67158621:C:T	50	100	0.99	0.4646
1:67158797:G:A	50	100	1	0.02723
1:67159419:A:G	50	100	1	0.02723
1:67159497:G:A	50	100	1	0.02723
1:67159626:T:A	50	100	1	0.465
1:67159697:G:A	50	100	1	0.02723
1:67159708:T:C	50	100	1	0.02778
1:67159731:A:G	50	100	1	0.02741
1:67159965:A:G	50	100	1	0.02723
1:67160278:C:T	50	100	1	0.01434
1:67160435:G:A	50	100	1	0.1006
1:67160733:G:C	50	100	1	0.0276
1:67160951:A:G	50	100	1	0.01053
1:67161577:C:T	50	100	0.99	0.1935
1:67161937:T:C	50	100	1	0.4281
1:67161998:C:A	50	100	1	0.4003
1:67162145:A:G	49	100	1	0.0276
1:67162298:A:C	50	100	0.98	0.02723
1:67163252:T:C	50	100	1	0.3513
1:67163555:C:T	50	100	1	0.02723
1:67163786:G:A	50	100	1	0.4788
1:67164224:G:A	50	100	1	0.02233
1:67164364:G:A	50	100	1	0.02233
1:67164370:C:T	50	100	1	0.02741
1:67164394:A:G	50	100	1	0.04031
1:67164729:C:G	50	100	1	0.01834
1:67164763:A:G	50	100	1	0.05501
1:67164810:G:A	50	100	1	0.03105
1:67164969:A:C	50	100	1	0.01071
1:67165166:G:A	50	100	1	0.02778
1:67165168:C:T	50	100	1	0.02723
1:67165498:A:G	50	100	1	0.02723
1:67165579:C:T	50	100	1	0.3424
1:67165650:C:T	50	100	1	0.3424
1:67165740:T:C	50	100	1	0.4285
1:67165748:A:G	50	100	1	0.4791
1:67166023:C:T	50	100	1	0.1008
1:67166227:T:C	50	98	1	0.02233
1:67166721:T:G	50	100	0.99	0.02778
1:67166877:G:A	50	100	1	0.01071
1:67166881:T:C	50	100	1	0.01071
1:67166899:G:A	50	100	1	0.01398
1:67166909:A:T	50	100	1	0.02723
1:67166943:G:C	50	100	1	0.01071
1:67167090:A:G	50	100	1	0.02215
1:67167093:G:A	50	100	1	0.02233
1:67167094:C:A	50	100	1	0.02215
1:67167095:T:C	50	100	1	0.02215
1:67167384:T:A	50	100	1	0.02723
1:67167683:C:T	50	100	1	0.02814
1:67168129:G:T	50	100	1	0.3978
1:67168280:C:T	50	100	1	0.03867
1:67168423:G:A	50	100	0.99	0.05556
1:67168842:T:G	50	100	1	0.02814
1:67168889:G:A	50	100	1	0.02814
1:67168908:C:T	50	100	1	0.2874
1:67168925:C:T	50	100	0.99	0.02869
1:67169001:C:T	50	100	1	0.02814
1:67169085:G:A	50	100	1	0.02814
1:67169096:G:A	50	100	1	0.01053
1:67169807:T:C	50	100	0.96	0.02306
1:67170033:C:T	50	98	0.96	0.02124
1:67170267:G:A	50	100	1	0.4421
1:67170345:G:A	50	100	0.99	0.05519
1:67170429:C:T	50	100	1	0.02814
1:67170906:C:T	50	100	1	0.02814
1:67170969:G:A	50	100	1	0.163
1:67171131:T:C	50	100	0.97	0.01071
1:67171217:A:G	50	100	1	0.1594
1:67171377:T:C	50	98	1	0.01162
1:67171463:A:G	50	100	1	0.01053
1:67171587:A:G	50	100	1	0.06808
1:67171978:C:T	50	100	1	0.02814
1:67172321:T:A	50	98	1	0.4143
1:67172608:T:C	50	100	1	0.3402
1:67173072:G:C	50	100	1	0.02142
1:67173189:C:A	50	100	1	0.0285
1:67173307:T:A	50	100	1	0.02814
1:67173372:G:A	50	100	1	0.02869
1:67173426:T:C	50	100	0.98	0.04975
1:67173850:G:T	50	98	1	0.02342
1:67173956:A:G	50	100	1	0.02869
1:67174370:T:C	50	100	1	0.02869
1:67174421:C:T	50	100	1	0.02869
1:67174507:C:T	50	100	1	0.02887
1:67174508:G:C	50	100	1	0.01035
1:67174965:T:C	50	100	1	0.02869
1:67175669:T:C	50	100	1	0.02869
1:67176540:A:G	50	100	1	0.4243
1:67176653:A:T	50	100	1	0.01053
1:67176683:G:A	50	100	1	0.02887
1:67176702:A:G	50	100	1	0.05646
1:67176777:C:A	50	100	1	0.3486
1:67177032:G:A	50	100	1	0.02778
1:67177104:A:T	50	100	1	0.02869
1:67177441:T:C	50	98	1	0.03431
1:67177742:A:G	50	98	1	0.0118
1:67177893:G:A	49	100	0.92	0.01053
1:67177926:G:A	50	100	0.93	0.02433
1:67178490:G:C	50	98	1	0.4156
1:67178686:C:T	50	96	1	0.1026
1:67178793:C:T	50	100	1	0.05646
1:67178893:G:T	50	100	1	0.02887
1:67178931:A:G	50	100	1	0.02905
1:67179030:T:G	50	98	1	0.4247
1:67179204:T:C	50	100	1	0.02887
1:67179311:T:A	50	100	0.98	0.02324
1:67179386:C:T	50	98	0.97	0.0158
1:67179406:A:G	50	100	1	0.02869
1:67179575:G:A	50	100	1	0.02869
1:67179713:G:T	50	100	1	0.02869
1:67179807:G:T	50	100	1	0.02869
1:67179811:A:G	50	100	1	0.02887
1:67179818:G:A	50	100	1	0.02288
1:67180060:G:T	50	100	0.98	0.05737
1:67180123:G:T	50	100	1	0.0285
1:67180158:A:G	50	100	1	0.02796
1:67180171:A:G	50	100	1	0.0285
1:67180587:T:C	50	100	1	0.4141
1:67180668:T:A	50	98	1	0.1026
1:67180780:T:G	50	100	0.99	0.08678
1:67180919:C:A	50	100	1	0.0285
1:67180935:C:T	50	100	1	0.0285
1:67181024:C:T	50	100	1	0.4141
1:67181044:T:C	50	100	1	0.02869
1:67181045:G:C	50	100	1	0.02869
1:67181280:T:G	50	100	0.96	0.02814
1:67181306:G:A	50	100	1	0.0325
1:67181705:C:T	50	100	1	0.02887
1:67181933:G:C	50	100	1	0.02778
1:67182015:G:C	50	100	1	0.0216
1:67182074:A:G	50	98	1	0.05628
1:67182166:C:T	50	100	1	0.0285
1:67182291:G:A	49	100	1	0.02288
1:67182611:C:T	50	100	1	0.3489
1:67182777:T:C	50	100	1	0.0581
1:67182976:C:T	50	98	0.98	0.03268
1:67183176:C:T	50	100	1	0.0216
1:67183513:C:T	50	100	0.99	0.4143
1:67183661:A:C	50	98	1	0.1026
1:67184017:C:T	50	100	1	0.4243
1:67184222:G:A	50	98	1	0.4139
1:67184263:C:T	50	100	1	0.4139
1:67184931:C:T	50	98	0.96	0.02124
1:67185351:T:C	50	100	1	0.01035
1:67185560:C:T	50	100	1	0.0276
1:67185729:G:A	50	100	0.98	0.0167
1:67186050:A:G	50	98	1	0.1026
1:67186137:A:G	50	100	1	0.02306
1:67186140:C:T	50	100	1	0.02142
1:67186329:A:G	50	100	1	0.4575
1:67186714:G:A	50	98	0.96	0.01598
1:67186777:C:T	50	100	1	0.01888
1:67187301:T:G	50	100	1	0.3486
1:67187674:A:C	50	100	0.97	0.0276
1:67187845:C:A	50	100	1	0.01888
1:67188389:G:A	50	100	1	0.0167
1:67188406:T:G	50	100	1	0.01888
1:67188427:A:G	50	100	1	0.3678
1:67188700:C:G	50	100	1	0.02142
1:67189448:G:A	50	100	1	0.02142
1:67189524:A:C	50	100	1	0.1029
1:67189570:T:C	50	100	1	0.04902
1:67189810:C:T	50	100	0.99	0.08733
1:67190212:C:T	50	100	1	0.3402
1:67190271:A:G	50	100	0.99	0.4245
1:67190603:A:G	50	100	0.99	0.3401
1:67190958:G:A	50	98	0.97	0.0158
1:67191001:T:C	50	100	0.97	0.05719
1:67192299:C:T	50	100	0.99	0.08733
1:67192792:A:G	50	100	1	0.02142
1:67192833:G:C	50	98	0.97	0.01543
1:67193086:C:T	50	100	1	0.0158
1:67193120:G:A	50	100	0.99	0.4245
1:67193670:T:C	50	100	1	0.01797
1:67193738:G:A	50	100	0.98	0.1356
1:67194213:G:A	50	92	0.97	0.1302
1:67194295:T:G	50	100	0.95	0.06264
1:67194735:A:G	50	100	0.64	0.01235
1:67195358:A:T	50	100	0.97	0.4847
1:67195561:T:C	50	100	0.96	0.07534
1:67195624:G:C	50	100	0.98	0.01198
1:67195965:T:G	50	98	0.98	0.04158
1:67196747:A:G	50	100	1	0.01489
1:67196939:A:C	50	100	0.99	0.4686
1:67197591:G:A	50	98	0.96	0.02052
1:67198471:T:G	50	100	0.99	0.4996
1:67198808:G:A	50	100	0.99	0.4795
1:67198912:G:A	50	100	0.97	0.03595
1:67199157:G:C	50	100	0.99	0.4779
1:67199229:A:G	50	100	0.97	0.05084
1:67199280:C:T	50	100	0.99	0.4984
1:67199527:A:G	50	100	0.99	0.4011
1:67199853:G:T	50	100	0.98	0.01162
1:67199860:A:G	50	100	0.99	0.4568
1:67200102:T:C	50	100	0.99	0.4546
1:67200132:T:C	50	100	0.99	0.4662
1:67200206:A:G	50	100	0.97	0.0118
1:67200228:G:A	50	100	0.99	0.48
1:67200314:T:C	50	100	0.99	0.4668
1:67200552:A:T	50	98	0.99	0.4423
1:67200632:C:T	50	98	0.96	0.02142
1:67201022:A:G	50	100	0.98	0.0118
1:67201566:C:A	50	100	0.92	0.01398
1:67201608:G:A	50	100	0.99	0.315
1:67202193:T:G	50	100	0.99	0.4682
1:67202253:G:A	50	100	0.99	0.4444
1:67202854:C:G	50	100	0.98	0.4444
1:67202868:A:T	50	100	0.98	0.4815
1:67203287:C:T	50	94	0.97	0.254
1:67203771:G:C	50	98	0.97	0.02596
1:67203833:T:G	50	98	0.96	0.1547
1:67203930:A:G	50	98	0.95	0.03595
1:67203951:C:G	50	98	0.98	0.4619
1:67204098:C:G	50	100	0.96	0.02451
1:67204120:G:C	50	100	0.96	0.02469
1:67204124:C:T	50	100	0.98	0.1908
1:67204530:G:A	50	98	0.98	0.246
1:67204741:T:C	50	100	0.98	0.1736
1:67204853:G:A	50	100	0.98	0.1265
1:67204976:C:T	50	100	0.93	0.07026
1:67205072:C:T	50	98	0.98	0.246
1:67205685:A:T	50	100	0.98	0.0118
1:67205695:T:A	50	100	0.94	0.08061
1:67205748:G:A	50	100	0.98	0.0118
1:67207082:G:A	50	100	0.98	0.2309
1:67207228:C:T	50	100	0.98	0.2073
1:67207429:A:G	50	100	0.98	0.1549
1:67207438:C:T	50	100	0.99	0.2485
1:67208148:C:A	50	98	0.98	0.1532
1:67208343:G:T	50	100	0.99	0.01289
1:67208601:C:T	50	100	0.98	0.2313
1:67209073:C:T	50	100	0.96	0.02251
1:67209833:C:T	50	100	0.99	0.2311
1:67210045:T:G	50	100	0.98	0.2358
1:67210142:A:G	50	98	0.98	0.1543
1:67210143:A:G	50	100	0.99	0.01271
1:67210200:G:T	50	100	0.98	0.07607
1:67210286:A:T	50	100	1	0.02269
1:67210473:T:C	50	100	0.98	0.07607
1:67210585:C:T	50	100	0.94	0.01797
1:67211239:C:T	50	100	0.97	0.1743
1:67212543:C:T	50	100	0.95	0.02596
1:67213239:C:A	50	100	0.99	0.1362
1:67213310:T:C	50	100	0.96	0.1696
1:67213571:T:C	50	100	0.91	0.01253
1:67213716:C:A	50	100	0.96	0.02487
1:67214862:C:G	50	100	0.93	0.01253
1:67215146:C:T	50	100	0.92	0.01943
1:67215245:C:T	50	100	0.98	0.1841
1:67215616:G:A	50	100	1	0.1362
1:67216513:G:A	50	100	0.98	0.4259
1:67216956:G:A	50	100	0.99	0.07044
1:67217389:A:G	50	100	0.99	0.01035
1:67217803:T:C	50	100	0.98	0.1805
1:67217888:G:A	50	100	1	0.04121
1:67218354:G:A	48	93.8	0.82	0.09731
1:67218356:G:A	50	76	0.89	0.25
1:67218358:G:A	49	95.9	0.96	0.1656
1:67219251:C:T	50	100	0.98	0.03413
1:67219354:C:T	50	100	1	0.06772
1:67219433:C:T	50	100	1	0.1344
1:67219704:T:C	50	98	1	0.1471
1:67219760:G:A	50	100	0.99	0.4666
1:67219915:A:C	50	100	0.99	0.2349
1:67220182:G:A	50	100	1	0.05501
1:67220265:A:G	50	100	0.99	0.4395
1:67221085:C:T	50	100	1	0.05501
1:67221381:C:T	50	100	0.99	0.4392
1:67221895:T:G	50	100	1	0.03631
1:67222009:A:T	50	100	0.99	0.2349
1:67222083:T:C	50	98	0.9	0.04757
1:67222666:T:C	50	100	1	0.4368
1:67222894:C:G	50	100	0.99	0.2894
1:67223353:G:A	50	100	1	0.2004
1:67223925:A:G	50	100	0.99	0.1972
1:67225072:G:A	50	100	0.99	0.2344
1:67225587:T:C	50	100	1	0.05483
1:67225721:G:A	50	100	0.94	0.02015
1:67225982:A:G	50	100	1	0.2006
1:67226089:A:G	50	100	1	0.4374
1:67226180:C:T	50	100	0.99	0.2979
1:67226449:G:C	50	100	1	0.4381
1:67226603:A:T	50	100	1	0.1458
1:67226773:C:T	50	100	0.92	0.01289
1:67227339:A:G	50	100	1	0.437
1:67227552:C:T	50	100	0.99	0.1632
1:67228519:A:G	50	100	1	0.2351
1:67228674:A:G	50	100	1	0.0719
1:67229361:A:G	50	100	1	0.2347
1:67229563:G:T	50	100	1	0.06572
1:67229696:G:C	50	100	1	0.05338
1:67229700:A:G	50	100	1	0.2972
1:67229715:G:T	50	100	1	0.2351
1:67230864:G:A	50	100	1	0.2351
1:67231386:A:G	50	100	1	0.05374
1:67231536:C:G	50	100	1	0.1629
1:67231588:T:C	49	100	1	0.05592
1:67231950:G:T	50	100	1	0.2351
1:67232186:C:T	50	100	1	0.05374
1:67232242:G:A	50	100	1	0.06572
1:67233226:C:T	47	93.6	1	0.2342
1:67233571:T:C	50	100	1	0.1398
1:67234232:C:A	50	100	1	0.03758
1:67234756:G:T	50	98	1	0.1625
1:67234967:A:G	50	100	0.99	0.01071
1:67236082:G:T	50	100	1	0.2908
1:67236437:G:A	50	100	0.99	0.01071
1:67236458:C:T	50	100	1	0.05483
1:67236843:T:G	50	100	0.96	0.05683
1:67237106:A:G	50	100	1	0.1353
1:67237199:C:T	50	100	1	0.1353
1:67237502:A:C	50	98	1	0.1618
1:67237570:C:A	50	100	1	0.4739
1:67237650:A:T	50	100	0.92	0.01398
1:67238016:C:G	50	100	0.99	0.01071
1:67238048:G:A	50	100	1	0.1353
1:67238173:C:A	50	100	0.97	0.01816
1:67238424:G:A	50	98	1	0.4887
1:67238649:A:C	50	98	1	0.291
1:67239180:G:A	50	98	1	0.3184
1:67239303:G:A	50	100	1	0.01924
1:67239358:G:C	50	100	0.96	0.02378
1:67239891:C:T	50	98	1	0.3174
1:67240043:A:G	50	100	0.99	0.1356
1:67240275:G:A	50	100	1	0.0374
1:67240301:C:T	50	100	1	0.01035
1:67240529:G:C	50	100	1	0.01035
1:67240626:C:T	50	100	1	0.1808
1:67240867:T:C	50	100	1	0.3168
1:67241472:T:C	50	100	1	0.05447
1:67241528:G:A	50	100	1	0.06118
1:67241699:G:T	50	100	1	0.05447
1:67241948:T:G	50	100	1	0.05447
1:67242007:G:A	50	100	1	0.0374
1:67242245:C:G	50	100	0.99	0.01525
1:67242422:G:A	50	100	0.98	0.0325
1:67242472:G:T	50	100	1	0.05664
1:67242674:G:A	50	100	1	0.2898
1:67242987:A:G	50	100	1	0.2642
1:67243228:A:G	50	100	0.78	0.01507
1:67243259:C:A	50	100	1	0.1607
1:67243304:C:T	50	100	1	0.05447
1:67243458:C:G	50	100	1	0.2349
1:67243589:T:G	50	100	1	0.06118
1:67243701:A:G	50	100	1	0.1329
1:67243967:G:A	50	100	1	0.2349
1:67244487:G:A	50	100	1	0.01961
1:67244548:A:G	48	100	0.99	0.1082
1:67244742:G:A	50	100	1	0.1329
1:67245721:T:C	50	100	0.97	0.0325
1:67245860:G:A	50	100	1	0.05465
1:67246067:A:G	50	100	1	0.2645
1:67246167:C:A	50	100	0.99	0.05156
1:67246303:C:T	50	100	1	0.1325
1:67246474:C:T	50	100	1	0.05664
1:67246479:A:G	50	100	1	0.06137
1:67246592:A:T	50	100	1	0.2645
1:67246754:T:C	50	100	1	0.05465
1:67246827:C:T	50	100	1	0.2901
1:67247368:G:A	50	98	0.78	0.04049
1:67247574:G:A	50	100	1	0.2347
1:67247663:T:C	50	100	1	0.03722
1:67247726:A:G	50	100	0.99	0.01089
1:67247789:G:A	50	100	0.91	0.01253
1:67248012:G:A	50	100	0.94	0.02106
1:67248064:A:G	50	100	0.99	0.1699
1:67249587:C:T	50	100	0.97	0.01398
1:67251049:T:C	50	100	1	0.05465
1:67251268:C:T	50	100	1	0.10780000000000001
1:67251845:T:G	50	100	1	0.2907
1:67252389:G:T	50	100	0.98	0.02342
1:67252439:T:G	50	100	0.98	0.01398
1:67253030:T:A	50	100	1	0.05465
1:67253446:G:A	50	100	0.99	0.3981
1:67254228:C:G	50	100	0.98	0.1607
1:67254741:G:A	50	100	0.9	0.01743
1:67255414:C:A	50	98	0.97	0.1445
1:67255415:C:T	50	100	0.99	0.2647
1:67255417:C:T	50	100	0.94	0.02179
1:67256400:C:A	50	100	1	0.06155
1:67256884:C:A	50	100	0.99	0.2347
1:67257236:C:G	50	100	0.99	0.1336
1:67257869:G:A	50	100	0.99	0.07426
1:67259209:G:A	50	100	0.99	0.02342
1:67259437:C:A	50	100	0.99	0.2347
1:67259952:A:G	50	98	0.61	0.01107
1:67260362:A:G	50	100	0.97	0.05156
1:67260421:T:C	50	98	0.98	0.1451
1:67261375:G:T	50	100	1	0.01035
1:67261432:A:G	50	100	1	0.06118
1:67261872:C:T	50	98	0.97	0.2531
1:67262192:G:T	49	100	0.96	0.01198
1:67262335:G:A	49	100	0.98	0.2391
1:67262776:C:G	50	100	0.95	0.04031
1:67263079:T:C	50	100	0.97	0.02324
1:67263132:T:A	49	98	0.76	0.03195
1:67264045:T:C	50	100	0.95	0.05156
1:67264131:G:A	50	100	0.98	0.06354
1:67264372:A:G	50	100	0.97	0.3208
1:67264743:A:T	50	100	0.97	0.02179
1:67264945:G:T	50	98	0.95	0.2672
1:67265070:C:T	50	98	0.97	0.2513
1:67265685:T:C	50	100	0.96	0.04321
1:67265931:G:A	50	100	0.98	0.3166
1:67266276:T:C	50	100	0.97	0.02596
1:67266321:G:A	50	100	1	0.01924
1:67266347:T:C	50	100	0.98	0.1182
1:67266562:C:G	50	100	0.98	0.06518
1:67266630:A:T	50	100	0.85	0.01362
1:67266829:C:T	50	100	0.96	0.04648
1:67266919:C:T	50	98	0.98	0.1939
1:67266920:G:A	50	100	0.99	0.3397
1:67267170:G:A	50	100	0.94	0.01852
1:67267638:G:A	50	100	0.98	0.3399
1:67267663:G:A	50	100	1	0.1184
1:67268086:C:A	50	100	0.98	0.06536
1:67268343:G:A	50	100	0.99	0.06536
1:67268715:C:T	50	100	0.99	0.1186
1:67268799:C:T	50	100	0.99	0.1983
1:67269616:A:G	50	98	0.99	0.1984
1:67269677:T:G	50	100	0.97	0.04648
1:67269784:C:G	50	100	0.99	0.06536
1:67270265:C:T	50	100	0.97	0.04666
1:67271071:A:G	50	100	1	0.01452
1:67271097:C:T	50	100	0.99	0.1195
1:67271967:G:A	50	100	0.99	0.1992
1:67272092:C:A	50	100	0.99	0.313
1:67272312:T:C	50	100	0.99	0.221
1:67272358:G:C	50	100	0.99	0.1772
1:67272639:T:A	50	100	1	0.1113
1:67272676:T:A	50	100	0.98	0.2538
1:67272769:C:T	50	100	1	0.06536
1:67272938:T:A	50	100	0.98	0.2536
1:67273345:G:T	50	100	0.99	0.3157
1:67273640:C:T	50	100	0.89	0.02306
1:67273684:C:G	50	98	0.94	0.01035
1:67273905:A:C	50	100	0.99	0.3159
1:67274141:A:G	50	100	1	0.05719
1:67274409:G:A	50	100	0.99	0.2171
1:67274466:T:C	50	100	0.96	0.05483
1:67274488:C:G	50	100	0.98	0.04702
1:67274720:T:A	50	100	0.99	0.3157
1:67274925:C:T	50	100	0.94	0.01924
1:67274967:G:A	50	100	1	0.06536
1:67275631:G:C	50	100	1	0.199
1:67276099:C:G	50	100	0.99	0.04702
1:67276201:G:A	50	100	0.99	0.04702
1:67276438:T:C	50	100	1	0.3366
1:67276552:G:A	50	100	1	0.2246
1:67276963:T:C	50	100	0.99	0.1111
1:67276987:G:A	50	100	0.97	0.0472
1:67277002:A:C	50	100	0.99	0.4208
1:67277578:T:A	50	94	0.97	0.25
1:67277590:T:A	50	100	0.85	0.02342
1:67277850:C:T	50	100	1	0.06536
1:67277869:T:C	50	100	0.99	0.04339
1:67278241:A:G	50	98	0.68	0.01452
1:67278515:A:G	50	100	0.92	0.01362
1:67278569:T:C	50	100	1	0.07062
1:67278817:C:G	50	100	0.99	0.2255
1:67278918:G:A	50	100	0.99	0.4265
1:67279001:T:C	50	100	0.99	0.1999
1:67279314:C:G	50	98	0.93	0.0443
1:67279715:T:C	50	100	0.98	0.05773
1:67279847:C:T	50	100	0.81	0.01525
1:67279928:C:T	50	100	1	0.01979
1:67279937:C:T	50	100	0.95	0.05229
1:67279984:T:C	50	100	0.99	0.1129
1:67280085:A:G	50	98	0.99	0.2676
1:67280212:T:A	50	100	0.99	0.2003
1:67281220:C:T	50	96	0.8	0.01235
1:67281340:G:C	50	100	0.97	0.1452
1:67281512:C:G	50	98	0.9	0.02705
1:67281571:G:A	50	100	0.86	0.0158
1:67281732:A:C	50	100	0.99	0.2249
1:67281753:G:A	50	100	0.99	0.238
1:67282079:A:G	50	98	0.99	0.3008
1:67282182:A:G	50	98	1	0.453
1:67282189:G:A	49	100	1	0.01416
1:67282457:A:C	50	100	0.99	0.3123
1:67283385:C:T	50	98	1	0.4533
1:67283446:C:T	50	98	0.95	0.05229
1:67284071:C:A	50	100	1	0.01961
1:67284420:C:T	50	98	1	0.01416
1:67284595:T:G	50	100	1	0.05683
1:67284654:A:T	50	96	0.94	0.01834
1:67284791:T:C	50	100	0.99	0.199
1:67285180:T:C	49	95.9	0.79	0.05501
1:67285510:A:G	50	100	1	0.4528
1:67286405:G:C	50	100	1	0.3586
1:67286967:C:G	50	100	1	0.01961
1:67286988:G:A	50	100	0.99	0.2001
1:67287018:G:A	50	94	0.79	0.05501
1:67287076:C:T	50	98	0.85	0.01126
1:67287165:C:T	50	100	1	0.05628
1:67287670:T:C	50	100	0.99	0.3568
1:67287825:C:T	50	100	0.99	0.3568
1:67288844:G:T	50	100	0.99	0.3618
1:67291182:A:G	50	100	0.98	0.1899
1:67291312:C:A	50	100	0.78	0.01144
1:67292171:T:A	50	98	1	0.1186
1:67292207:A:G	50	100	0.99	0.1935
1:67292758:T:A	29	93.1	0.65	0.01997
1:67292760:T:A	31	90.3	0.68	0.02106
1:67292997:G:C	50	98	0.99	0.1903
1:67294457:T:C	50	100	0.99	0.4448
1:67294608:A:G	50	100	0.99	0.1941
1:67295682:G:C	50	100	0.98	0.3201
1:67296237:A:G	50	100	1	0.0118
1:67297886:C:T	50	100	0.96	0.1921
1:67298097:C:T	50	98	0.92	0.2141
1:67298908:A:G	50	94	0.94	0.3248
1:67298915:G:A	50	94	0.9	0.2119
1:67299132:C:T	50	94	0.89	0.2932
1:67299224:C:T	50	98	0.87	0.01362
1:67299373:T:C	50	96	0.95	0.1954
1:67299632:C:T	50	100	0.97	0.01924
1:67300108:G:A	50	98	0.8	0.02106
1:67301131:A:G	50	100	0.83	0.01816
1:67301243:A:C	50	92	0.81	0.2144
1:67301416:G:T	50	82	0.8	0.445
1:67301713:T:C	50	80	0.74	0.2958
1:67301843:T:G	50	92	0.64	0.08061
1:67301850:T:C	50	98	0.78	0.04902
1:67302016:G:A	50	100	0.77	0.01943
1:67302101:A:G	49	98	0.93	0.03068
1:67302305:T:A	50	96	0.85	0.07589
1:67302310:G:A	50	88	0.85	0.3128
1:67302736:C:T	50	100	0.91	0.06972
1:67302910:T:A	50	98	0.85	0.3255
1:67303180:G:A	50	98	0.87	0.01924
1:67303323:A:G	50	96	0.86	0.4831
1:67303431:G:A	50	96	0.94	0.4532
1:67303577:C:T	50	98	0.94	0.4533
1:67303999:T:C	50	100	0.95	0.1935
1:67304176:G:A	50	100	0.7	0.01362
1:67304449:G:T	50	100	0.98	0.02251
1:67304595:G:A	50	98	0.91	0.04158
1:67304678:T:C	50	98	0.95	0.04139
1:67304854:C:T	50	98	0.96	0.1209
1:67305047:C:T	50	98	0.95	0.4886
1:67305116:A:G	50	98	0.96	0.4773
1:67305198:C:T	50	98	0.94	0.06627
1:67305266:C:T	50	100	0.94	0.02215
1:67305498:G:A	50	98	0.97	0.1854
1:67305501:T:C	50	98	0.97	0.4748
1:67305560:C:A	50	98	0.97	0.1855
1:67305714:A:G	50	98	0.97	0.1216
1:67306328:A:G	50	94	0.96	0.2905
1:67306330:T:C	50	98	0.96	0.1861
1:67306340:A:G	50	94	0.95	0.2903
1:67306440:T:C	50	100	0.93	0.03885
1:67306661:C:G	50	98	0.96	0.1086
1:67306899:A:G	50	96	0.96	0.3439
1:67307127:C:T	50	100	0.95	0.06518
1:67307408:G:A	50	100	0.96	0.01398
1:67307648:G:A	50	96	0.84	0.05628
1:67307668:C:T	50	100	0.99	0.232
1:67307805:G:T	50	100	0.99	0.03341
1:67307966:T:C	50	98	0.98	0.4768
1:67308610:C:T	50	100	0.99	0.4276
1:67308776:T:C	50	100	0.99	0.2387
1:67308866:G:A	50	100	1	0.01888
1:67308912:C:T	50	98	0.98	0.1817
1:67308980:A:G	49	98	0.98	0.4764
1:67309006:C:T	50	100	0.99	0.02741
1:67309059:T:C	50	100	0.99	0.02741
1:67309061:C:T	50	98	0.99	0.4052
1:67309079:T:C	50	92	0.67	0.01053
1:67309368:A:T	50	100	0.99	0.02741
1:67309955:A:G	50	100	0.99	0.2041
1:67310100:A:C	50	98	0.99	0.4895
1:67310597:A:G	50	100	0.99	0.4655
1:67310773:G:A	50	100	0.99	0.2012
1:67310888:C:A	50	100	0.99	0.2386
1:67310926:T:A	50	100	0.99	0.02741
1:67311019:G:A	50	100	0.99	0.2386
1:67311191:G:C	50	100	0.96	0.03558
1:67311239:G:A	50	100	0.99	0.02741
1:67311338:G:T	50	96	0.94	0.3019
1:67311724:C:T	49	95.9	0.98	0.1654
1:67311907:C:G	50	100	0.96	0.03395
1:67312291:C:T	50	96	0.98	0.1672
1:67312382:T:C	50	100	0.98	0.03341
1:67312433:T:C	50	100	0.99	0.01525
1:67312594:T:C	50	98	0.99	0.1973
1:67312962:G:T	50	100	0.99	0.02741
1:67312967:G:A	50	100	0.98	0.2008
1:67312980:C:T	50	100	0.99	0.03341
1:67313120:T:G	50	100	0.96	0.03558
1:67313140:A:T	50	96	0.99	0.02778
1:67313241:G:A	50	100	0.96	0.03558
1:67313388:G:A	50	100	0.84	0.03468
1:67313590:C:T	49	100	1	0.01888
1:67313871:G:T	50	100	0.99	0.01416
1:67313993:A:G	50	98	0.98	0.4897
1:67314068:C:T	50	96	0.99	0.1656
1:67314206:A:G	49	100	0.92	0.03922
1:67314232:G:A	50	100	1	0.01344
1:67315434:A:G	50	100	0.98	0.28
1:67315848:A:G	50	100	0.98	0.2387
1:67316292:C:T	50	98	0.98	0.3337
1:67316659:A:T	50	100	0.98	0.2026
1:67317069:G:C	50	96	0.97	0.3286
1:67317177:A:G	50	100	0.99	0.01253
1:67317723:A:G	50	100	0.99	0.01362
1:67319984:G:A	50	100	0.95	0.07607
1:67320062:G:T	50	98	0.82	0.01325
1:67320064:T:G	50	98	0.82	0.01325
1:67320405:A:G	50	100	1	0.01906
1:67321030:T:G	50	100	0.81	0.01924
1:67321219:T:C	50	100	0.98	0.1752
1:67321299:G:A	50	100	0.99	0.01906
1:67321603:T:C	50	100	0.98	0.07208
1:67322008:A:T	50	98	0.99	0.1411
1:67322010:T:C	50	100	0.98	0.07226
1:67322032:G:A	50	100	0.97	0.2119
1:67322292:G:A	50	100	1	0.04267
1:67322669:A:G	50	100	0.97	0.4074
1:67322743:A:G	50	98	0.98	0.185
1:67322882:C:T	50	100	0.99	0.06917
1:67323260:A:T	50	100	0.98	0.05664
1:67323600:A:G	50	100	0.99	0.07208
1:67324123:T:C	50	100	0.97	0.08351
1:67324396:T:C	50	100	0.99	0.05901
1:67324603:G:A	50	100	0.99	0.0394
1:67324915:T:C	50	98	0.99	0.1538
1:67324917:T:C	50	100	0.99	0.05955
1:67325284:G:A	50	100	0.99	0.05919
1:67325769:G:A	50	94	0.89	0.06409
1:67326053:A:C	50	100	0.98	0.4025
1:67326179:A:T	50	100	0.98	0.06736
1:67326239:A:G	50	100	1	0.01543
1:67326642:G:T	50	100	0.7	0.01325
1:67327118:G:C	50	98	0.99	0.1393
1:67327248:G:A	50	100	0.98	0.4087
1:67327286:G:A	50	100	1	0.01543
1:67327488:C:G	50	98	0.98	0.1511
1:67327507:T:G	50	100	0.99	0.2133
1:67328740:G:A	50	98	0.99	0.1839
1:67329135:G:A	50	98	0.97	0.2874
1:67329235:A:C	50	98	0.99	0.1454
1:67329636:T:C	50	98	0.99	0.1923
1:67329767:A:T	50	100	0.96	0.02269
1:67330274:A:T	50	96	0.92	0.05483
1:67330275:A:T	47	97.9	0.94	0.02524
1:67330276:A:T	45	97.8	0.91	0.02179
1:67331621:C:T	50	100	0.96	0.0728
1:67331703:G:A	50	100	0.99	0.05901
1:67331859:A:G	50	100	0.99	0.04049
1:67332048:A:G	50	100	0.91	0.01543
1:67332376:C:T	50	100	0.99	0.04938
1:67332644:T:G	50	100	0.99	0.3428
1:67332762:T:C	50	98	0.99	0.1538
1:67333212:C:T	50	100	0.99	0.3426
1:67333487:T:C	50	100	0.99	0.3382
1:67333880:C:A	50	100	1	0.03486
1:67334335:G:A	50	98	1	0.4858
1:67334558:A:G	50	100	1	0.06137
1:67334591:A:G	50	98	0.93	0.07534
1:67334625:C:G	50	98	0.99	0.3114
1:67334721:T:C	50	98	1	0.1767
1:67334871:G:T	50	100	0.99	0.3081
1:67335029:C:T	50	100	0.99	0.2865
1:67335192:C:T	50	100	1	0.3119
1:67335270:T:C	50	100	1	0.3117
1:67335437:C:T	50	100	1	0.01543
1:67335548:T:G	50	98	0.99	0.498
1:67335689:A:T	50	100	0.99	0.309
1:67335839:T:C	50	100	1	0.01543
1:67336277:G:A	50	100	0.98	0.3302
1:67336286:T:G	50	96	0.8	0.03558
1:67336362:C:A	50	100	0.98	0.3224
1:67336688:A:C	50	100	0.98	0.1759
1:67337120:C:T	50	100	0.99	0.3297
1:67337249:T:C	50	100	0.99	0.3297
1:67337376:G:C	50	100	0.99	0.3297
1:67338078:C:T	50	100	0.99	0.3253
1:67338200:G:C	50	98	0.98	0.4935
1:67338311:G:T	46	91.3	0.98	0.3252
1:67338410:A:T	50	98	0.96	0.03286
1:67339086:T:C	50	100	0.99	0.03359
1:67339217:T:C	50	100	0.99	0.03359
1:67340123:G:T	50	100	0.98	0.4704
1:67340335:A:G	50	100	0.98	0.3197
1:67340524:T:C	50	100	0.98	0.4708
1:67340671:G:C	50	96	0.94	0.1135
1:67340749:A:G	50	100	0.99	0.427
1:67340771:G:T	50	100	0.99	0.2017
1:67341513:G:A	49	83.7	0.75	0.1659
1:67341521:A:G	50	86	0.64	0.07371
1:67341522:A:G	50	94	0.8	0.03649
1:67341538:A:G	46	76.1	0.88	0.4473
1:67341546:A:G	44	86.4	0.68	0.09858
1:67341588:G:A	50	88	0.62	0.02669
1:67342051:C:T	50	100	0.96	0.03613
1:67342086:G:C	50	100	0.96	0.05102
1:67342758:C:T	48	93.8	0.99	0.4305
1:67342853:A:G	47	87.2	0.94	0.3951
1:67343015:C:G	47	95.7	0.9	0.06409
1:67343634:A:T	50	100	0.99	0.4798
1:67344186:T:C	50	100	0.9	0.04121
1:67344608:T:C	50	100	0.99	0.3141
1:67345297:C:A	50	100	0.99	0.4279
1:67345673:C:T	50	100	0.99	0.4292
1:67346050:T:C	50	100	0.98	0.04775
1:67346405:T:G	50	90	0.97	0.4301
1:67346450:G:A	50	100	0.98	0.04775
1:67346652:C:T	50	100	0.98	0.03268
1:67346851:A:G	50	100	1	0.03486
1:67348737:T:C	50	100	1	0.05447
1:67348757:T:C	50	100	0.99	0.4777
1:67350032:A:G	50	100	0.99	0.4296
1:67350232:C:A	50	100	0.99	0.4768
1:67351464:T:C	50	100	0.99	0.4257
1:67351478:T:G	50	100	1	0.03558
1:67351741:G:A	50	100	0.98	0.03322
1:67352189:G:A	50	100	0.99	0.4773
1:67352676:A:T	50	100	0.99	0.0354
1:67352695:T:C	50	100	0.99	0.2947
1:67352894:C:T	50	100	0.99	0.4777
1:67353297:C:T	50	100	1	0.03522
1:67353404:A:C	50	100	1	0.232
1:67354511:C:T	50	100	0.99	0.246
1:67355278:G:T	50	100	1	0.03595
1:67355764:C:T	50	100	1	0.232
1:67356338:C:T	50	100	0.99	0.2052
1:67356404:C:A	50	100	0.99	0.2021
1:67356694:A:G	50	100	1	0.4775
1:67356747:A:C	50	100	1	0.03558
1:67357105:C:T	50	100	1	0.03504
1:67357375:C:G	50	100	0.99	0.2053
1:67357834:G:A	50	100	0.95	0.01416
1:67359000:G:C	50	100	0.98	0.04829
1:67359716:A:C	50	98	0.99	0.2524
1:67359888:C:T	50	98	1	0.2191
1:67360151:C:A	50	100	0.99	0.01561
1:67360497:A:G	50	100	0.8	0.03958
1:67361333:T:C	50	100	1	0.4722
1:67361470:G:A	50	100	0.99	0.4292
1:67361643:A:G	50	100	1	0.4247
1:67361962:A:C	50	100	1	0.2191
1:67362008:C:A	50	100	0.96	0.03395
1:67362148:A:G	50	100	1	0.4103
1:67362235:T:C	49	100	1	0.4101
1:67362316:C:T	50	100	0.99	0.01561
1:67362327:G:A	50	98	0.99	0.3264
1:67362654:T:C	49	100	1	0.218
1:67363005:C:T	50	100	1	0.2262
1:67363272:A:G	50	100	1	0.2264
1:67363277:C:T	50	100	0.97	0.04702
1:67364207:G:A	50	100	1	0.2113
1:67364364:C:T	50	100	1	0.161
1:67364490:T:A	50	100	1	0.161
1:67365013:A:C	50	100	1	0.03994
1:67365598:G:A	50	100	1	0.03595
1:67365611:G:C	50	98	1	0.4114
1:67365839:G:A	50	100	1	0.03504
1:67366085:A:G	50	100	1	0.218
1:67366289:C:T	50	100	0.99	0.03577
1:67366299:A:G	50	100	1	0.03595
1:67366374:C:G	50	100	0.97	0.04702
1:67367399:A:G	50	100	1	0.03595
1:67367818:G:A	50	100	1	0.1612
1:67367844:G:C	50	100	1	0.05664
1:67368539:A:T	50	100	1	0.4105
1:67369655:T:C	50	100	1	0.03994
1:67370154:T:G	50	100	1	0.01416
1:67370377:G:A	50	100	1	0.2195
1:67370530:G:A	50	100	0.97	0.01997
1:67370629:G:A	50	100	0.84	0.02524
1:67371177:T:C	50	100	0.99	0.2012
1:67371475:C:T	50	100	1	0.1612
1:67373213:A:G	50	98	1	0.3264
1:67373379:T:G	50	98	1	0.3264
1:67373519:A:T	50	98	1	0.2631
1:67373860:G:C	50	98	1	0.3263
1:67373890:T:C	50	100	0.99	0.2012
1:67374076:A:T	50	100	1	0.03558
1:67374700:G:A	50	98	1	0.3263
1:67374814:A:G	45	91.1	1	0.3264
1:67375015:T:C	50	100	0.99	0.4123
1:67375179:G:C	50	100	1	0.1612
1:67375435:G:A	50	100	1	0.1561
1:67376792:C:T	50	100	0.99	0.2672
1:67377216:T:A	50	100	0.99	0.406
1:67377283:A:G	50	100	1	0.03994
1:67377285:C:T	50	100	0.99	0.01416
1:67377426:C:A	50	100	0.99	0.3557
1:67378025:C:T	50	100	1	0.3264
1:67378396:G:T	50	100	1	0.1612
1:67378835:G:A	50	98	1	0.161
1:67379027:G:A	50	100	1	0.1612
1:67379086:A:G	50	100	0.97	0.05773
1:67380429:A:T	50	100	1	0.3257
1:67380473:C:T	50	100	1	0.4181
1:67381059:T:C	50	100	1	0.3261
1:67381100:T:C	50	100	1	0.02741
1:67381805:C:T	50	98	1	0.3261
1:67381921:G:C	50	100	1	0.3261
1:67382160:T:C	50	100	1	0.3277
1:67382515:G:A	50	100	1	0.3261
1:67382624:C:T	50	100	1	0.3261
1:67382971:T:C	50	100	1	0.3263
1:67383062:A:G	50	100	1	0.3263
1:67383066:G:A	50	100	1	0.3522
1:67383173:G:A	50	100	0.92	0.01307
1:67383219:C:T	50	100	1	0.3263
1:67383220:A:G	50	100	1	0.4038
1:67383471:A:G	50	100	1	0.03558
1:67383648:A:C	50	100	1	0.3263
1:67383832:C:A	50	98	0.88	0.03032
1:67383919:T:G	50	100	0.9	0.01761
1:67384123:C:G	50	98	1	0.04702
1:67384173:G:C	50	98	1	0.3263
1:67384285:A:C	50	100	1	0.4063
1:67384576:T:C	50	100	1	0.04412
1:67384667:C:T	50	100	0.95	0.0167
1:67384668:T:G	50	100	1	0.05773
1:67384832:C:T	50	100	1	0.3263
1:67384944:A:G	50	100	1	0.4134
1:67385507:T:C	50	100	1	0.3263
1:67385551:C:T	50	100	1	0.3263
1:67385724:C:T	50	100	1	0.0492
1:67385774:T:C	50	100	0.99	0.3263
1:67385781:T:G	50	100	1	0.161
1:67385899:G:A	50	100	1	0.3261
1:67386134:G:A	50	100	1	0.3263
1:67386139:G:A	50	100	1	0.04702
1:67386274:C:T	50	98	0.94	0.03613
1:67386458:A:G	50	100	1	0.4181
1:67386652:G:A	50	100	1	0.3259
1:67387118:C:G	50	100	1	0.04702
1:67387173:A:C	50	100	1	0.3263
1:67387429:A:G	50	100	1	0.3263
1:67387505:A:T	50	100	1	0.3261
1:67387873:A:G	50	100	1	0.3263
1:67388067:T:C	50	100	1	0.3261
1:67388155:G:A	50	100	1	0.161
1:67388384:C:T	50	100	1	0.3263
1:67388852:G:C	50	100	1	0.161
1:67388919:A:G	50	100	1	0.2191
1:67389105:A:G	50	100	1	0.01743
1:67389259:A:G	50	100	1	0.3261
1:67389364:G:C	50	100	1	0.3264
1:67389459:T:G	50	100	1	0.2663
1:67389469:A:G	50	100	1	0.3261
1:67389614:A:G	50	100	1	0.2259
1:67390226:C:T	50	100	0.98	0.01997
1:67390338:A:G	50	100	1	0.3288
1:67390717:A:G	50	100	1	0.4121
1:67390933:G:A	50	100	1	0.03504
1:67390948:T:C	50	100	1	0.2193
1:67391340:C:T	49	100	1	0.4181
1:67391946:G:A	50	100	1	0.3257
1:67391982:T:C	50	100	1	0.3261
1:67392134:G:C	50	100	1	0.04031
1:67392317:T:G	50	100	1	0.04085
1:67393030:A:G	50	100	1	0.4067
1:67393743:C:G	50	100	1	0.04702
1:67393865:G:A	49	98	0.99	0.2024
1:67393932:A:G	50	98	1	0.4072
1:67394390:G:A	50	100	0.92	0.01253
1:67394407:C:T	50	100	1	0.04702
1:67394614:G:A	50	98	0.96	0.06191
1:67394621:T:C	50	100	0.99	0.01325
1:67394640:C:T	50	96	0.91	0.05211
1:67394944:A:G	50	100	0.99	0.4325
1:67395217:A:G	50	100	0.99	0.4361
1:67395837:C:A	49	100	1	0.4802
1:67396514:C:T	50	100	0.93	0.0118
1:67396783:G:T	50	100	1	0.2052
1:67396799:A:G	50	100	0.94	0.0138
1:67396908:G:A	50	100	0.98	0.04684
1:67397303:C:T	50	100	0.97	0.01289
1:67399467:C:T	50	100	1	0.3259
1:67399919:G:A	50	100	1	0.311
1:67400170:G:T	50	100	0.99	0.2017
1:67400467:T:C	50	100	1	0.01961
1:67401154:G:T	50	100	1	0.04739
1:67401972:T:G	50	100	0.99	0.03994
1:67402553:T:A	50	78	0.85	0.3764
1:67402943:C:A	50	100	0.99	0.08642
1:67403722:G:A	50	100	0.98	0.04811
1:67403777:A:G	50	100	0.99	0.3214
1:67403925:A:T	42	90.5	0.62	0.01307
1:67403929:T:A	35	80	0.91	0.1189
1:67403931:T:A	39	87.2	0.94	0.04285
1:67404485:G:A	49	100	0.99	0.2903
1:67407261:G:A	50	100	0.8	0.02487
1:67407375:A:G	50	96	0.91	0.05265
1:67407663:C:A	50	100	0.94	0.02088
1:67409423:C:A	45	86.7	0.9	0.3085
1:67409520:C:T	50	100	0.99	0.3016
1:67409700:G:C	50	100	0.91	0.02052
1:67409731:T:C	50	100	0.99	0.3097
1:67409847:G:T	50	100	0.99	0.01325
1:67409850:T:A	50	100	0.98	0.2841
1:67410801:C:T	50	100	1	0.4218
1:67413615:C:T	50	100	1	0.03849
1:67413951:A:G	50	100	1	0.4232
1:67414659:C:G	50	100	0.98	0.04793
1:67414714:G:A	50	100	0.88	0.02124
1:67416165:A:T	50	100	0.98	0.02088
1:67417001:C:T	50	100	0.94	0.06082
1:67419334:G:C	50	100	0.82	0.01307
1:67421278:C:G	50	100	1	0.02088
1:67421880:G:A	50	100	0.99	0.3095
1:67423080:A:G	49	100	1	0.4713
1:67423193:A:G	50	100	1	0.4713
1:67423248:G:A	50	100	0.99	0.0866
1:67423528:G:A	50	100	1	0.01307
1:67423888:C:G	50	100	0.99	0.4239
1:67424843:A:G	50	100	0.99	0.3199
1:67425346:A:C	50	100	0.99	0.09386
1:67425545:A:T	50	100	1	0.0443
1:67426528:A:G	50	100	0.94	0.03976
1:67426675:C:A	50	100	1	0.02088
1:67427176:G:A	50	100	1	0.04739
1:67429537:A:T	50	98	0.88	0.03032
1:67430989:C:T	50	100	0.99	0.3177
1:67431126:G:A	50	100	1	0.03322
1:67431276:G:T	50	100	0.99	0.3646
1:67431561:C:T	50	100	0.94	0.0463
1:67431851:T:C	50	100	1	0.01325
1:67432548:G:A	50	100	0.9	0.03322
1:67432909:G:T	50	100	1	0.01325
1:67432955:T:C	50	100	1	0.04702
1:67433410:G:C	50	98	0.99	0.345
1:67433829:G:C	50	100	0.99	0.3916
1:67434313:C:T	50	100	0.99	0.3273
1:67435356:C:T	50	100	0.89	0.01598
1:67435442:G:A	50	100	0.99	0.3017
1:67435459:G:A	50	100	0.8	0.02651
1:67435539:G:A	50	100	0.99	0.3159
1:67435734:G:A	50	100	1	0.01325
1:67436444:A:T	50	100	1	0.04139
1:67436539:A:G	50	100	0.99	0.3898
1:67437130:G:A	50	100	1	0.01162
1:67437633:G:A	50	100	0.99	0.4234
1:67440389:C:G	50	98	0.98	0.07752
1:67440609:T:C	50	100	0.99	0.3275
1:67440746:C:A	50	100	0.99	0.3524
1:67441170:G:T	50	100	0.99	0.3159
1:67441369:A:G	50	100	1	0.04139
1:67442014:G:A	50	98	0.99	0.08097
1:67442123:C:A	50	100	1	0.2262
1:67442465:T:G	50	98	0.99	0.1665
1:67442961:A:G	50	100	0.99	0.3947
1:67443315:T:G	50	98	0.98	0.04339
1:67443551:C:G	50	100	0.99	0.02633
1:67444099:A:G	50	100	0.97	0.1538
1:67444684:T:A	50	100	1	0.04139
1:67444877:C:T	50	100	0.99	0.3157
1:67444910:G:A	48	100	1	0.01107
1:67445082:C:T	50	100	0.99	0.1799
1:67445248:G:C	50	96	1	0.08097
1:67445636:G:T	50	100	0.99	0.327
1:67445791:G:T	49	93.9	0.98	0.03649
1:67446161:C:A	50	100	0.99	0.03758
1:67446396:A:G	50	100	0.99	0.3509
1:67446465:T:C	50	100	0.98	0.1093
1:67446576:C:T	50	100	0.99	0.3159
1:67446884:C:T	50	100	1	0.04103
1:67447633:T:G	50	100	0.92	0.02542
1:67447657:T:G	46	87	0.7	0.08134
1:67447757:C:G	50	98	1	0.08097
1:67447771:G:A	50	98	0.86	0.05592
1:67448450:T:G	50	98	0.99	0.08097
1:67448804:T:A	50	100	0.98	0.1627
1:67448879:C:A	50	100	0.98	0.01325
1:67449202:T:C	50	98	0.98	0.08642
1:67449253:G:A	50	100	1	0.01053
1:67449259:A:G	50	98	0.98	0.08624
1:67449999:G:C	50	98	0.99	0.07298
1:67450151:G:A	50	100	0.99	0.04085
1:67450447:A:G	50	100	0.99	0.04194
1:67451023:G:A	50	100	0.96	0.1783
1:67451227:A:G	50	98	0.96	0.3065
1:67451553:C:T	50	100	0.97	0.0138
1:67452231:A:G	50	96	0.9	0.3244
1:67453403:C:T	50	100	0.96	0.1245
1:67454368:C:A	50	98	0.9	0.02033
1:67454465:C:T	50	100	0.99	0.01452
1:67454846:C:T	50	100	0.99	0.2988
1:67454934:C:T	50	96	0.75	0.01035
1:67455067:C:T	50	100	0.99	0.157
1:67455255:G:A	50	100	1	0.01906
1:67455491:C:T	50	100	0.99	0.4802
1:67455560:C:T	50	100	0.98	0.1984
1:67456251:C:A	50	100	1	0.01888
1:67456367:T:C	50	98	0.76	0.01416
1:67456708:G:T	47	91.5	0.98	0.466
1:67456746:C:T	50	100	1	0.08424
1:67456775:C:T	50	100	1	0.01906
1:67456896:G:A	50	100	1	0.08351
1:67457258:G:A	50	100	1	0.08406
1:67457423:T:C	50	100	0.93	0.02288
1:67457605:C:T	50	100	1	0.08406
1:67457654:T:C	50	100	1	0.01906
1:67458230:A:G	50	100	1	0.2983
1:67458333:T:C	50	100	0.99	0.01325
1:67458607:C:T	50	100	0.99	0.4405
1:67458708:A:G	50	100	1	0.293
1:67458862:A:G	50	100	1	0.2936
1:67459287:G:A	50	98	0.84	0.01416
1:67459488:G:T	50	100	1	0.03686
1:67459932:T:C	50	100	1	0.1126
1:67460275:C:T	50	98	0.91	0.02052
1:67460848:C:G	50	100	0.8	0.01525
1:67460935:T:C	50	100	1	0.114
1:67461034:G:A	50	100	0.99	0.01761
1:67461296:T:C	50	100	1	0.01924
1:67461297:T:C	50	100	0.99	0.4452
1:67461370:C:T	50	100	1	0.2976
1:67461746:G:A	50	100	1	0.08406
1:67461955:A:C	50	100	1	0.01906
1:67462018:G:A	50	100	0.99	0.4448
1:67462027:A:G	50	100	0.98	0.1249
1:67462103:A:G	50	100	0.98	0.1296
1:67462668:C:T	50	100	1	0.2974
1:67462832:G:A	50	100	0.98	0.01198
1:67463581:C:T	50	100	1	0.05501
1:67464036:G:A	50	100	1	0.2976
1:67464269:A:G	50	100	1	0.1251
1:67464468:C:T	50	100	1	0.06028
1:67464505:A:G	50	100	0.83	0.01489
1:67464605:A:G	50	100	0.83	0.01489
1:67464907:G:T	50	100	0.98	0.09296
1:67465076:C:A	50	100	0.99	0.1082
1:67465193:C:T	50	100	0.83	0.01489
1:67465524:G:A	50	100	0.83	0.01489
1:67465543:C:T	50	100	0.99	0.2003
1:67466105:A:G	50	100	0.98	0.1137
1:67466223:C:T	50	100	0.99	0.4568
1:67466437:C:T	50	100	0.99	0.4412
1:67466830:G:A	50	100	0.95	0.0167
1:67467132:C:T	49	100	0.99	0.1176
1:67467496:G:A	50	100	0.96	0.1204
1:67467599:C:A	50	98	0.95	0.03722
1:67467600:C:A	50	100	0.95	0.03722
1:67467813:C:T	47	93.6	0.97	0.1262
1:67467814:G:A	49	100	0.92	0.02233
1:67468065:T:C	50	98	0.97	0.4886
1:67468099:T:C	50	100	0.93	0.0345
1:67468276:A:G	50	98	0.97	0.2355
1:67468747:G:A	50	100	0.98	0.1639
1:67468958:T:C	50	98	0.86	0.01271
1:67469013:C:T	50	100	0.85	0.0256
1:67469123:C:A	50	100	0.93	0.07952
1:67469283:T:C	50	98	0.97	0.2251
1:67469403:C:T	50	100	0.94	0.03431
1:67469627:T:G	50	96	0.97	0.3154
1:67470088:A:G	50	98	0.94	0.1345
1:67470200:A:G	50	100	0.79	0.03032
1:67470318:G:A	49	100	0.94	0.0207
1:67470352:T:C	50	100	0.93	0.01634
1:67470428:A:G	36	100	0.96	0.3624
1:67470461:G:A	49	100	0.92	0.0463
1:67470528:A:T	50	100	0.94	0.01543
1:67470530:C:T	50	100	0.98	0.04176
1:67470601:C:T	50	92	0.89	0.4593
1:67470715:A:G	50	88	0.94	0.3406
1:67470902:G:A	50	92	0.87	0.1336
1:67471356:T:A	43	90.7	0.86	0.07407
1:67471395:A:C	48	97.9	0.95	0.09187
1:67471454:C:T	50	100	0.95	0.03395
1:67471456:C:T	50	100	0.94	0.04158
1:67472068:G:T	50	96	0.9	0.1483
1:67472230:G:A	50	100	0.99	0.01616
1:67472425:C:A	50	100	0.94	0.08188
1:67473091:C:T	50	100	0.86	0.04357
1:67473099:C:T	50	96	0.94	0.4762
1:67473322:G:A	50	100	0.99	0.01507
1:67473994:G:A	50	100	0.97	0.01652
1:67474024:G:A	50	100	0.97	0.0167
1:67474028:A:G	50	100	0.92	0.03032
1:67474115:C:T	50	100	0.93	0.03595
1:67474317:C:T	50	100	0.98	0.01616
1:67474531:C:G	50	98	0.94	0.1596
1:67474603:C:T	50	100	0.99	0.03395
1:67474850:T:C	50	100	0.93	0.03558
1:67475159:T:A	50	100	0.75	0.03867
1:67475230:G:A	50	100	0.99	0.01743
1:67475240:G:A	50	100	0.95	0.05174
1:67475433:A:G	50	100	0.91	0.03032
1:67475484:G:A	50	98	0.92	0.3215
1:67475630:A:G	50	100	0.95	0.05338
1:67475808:T:C	50	100	0.92	0.03322
1:67476234:A:T	50	100	1	0.01017
1:67476404:T:C	50	98	0.95	0.1612
1:67476756:A:T	50	100	0.95	0.04521
1:67476910:C:G	50	98	0.95	0.2006
1:67477199:C:T	50	98	0.96	0.161
1:67477224:C:T	50	98	0.96	0.4729
1:67477508:A:G	50	100	0.92	0.0167
1:67477773:G:A	50	100	0.9	0.02324
1:67477803:A:G	50	100	0.9	0.0305
1:67477812:T:C	50	100	0.95	0.09096
1:67477938:T:C	50	100	0.95	0.03123
1:67478060:C:T	49	100	0.98	0.0305
1:67478098:G:C	50	98	0.91	0.2905
1:67478306:G:T	50	100	0.93	0.4628
1:67478386:A:G	50	98	0.97	0.1839
1:67478768:T:C	50	100	0.95	0.06681
1:67479260:T:C	50	100	0.99	0.1202
1:67479322:G:A	50	100	0.99	0.394
1:67479501:G:A	50	100	1	0.1204
1:67480193:A:T	50	100	1	0.1202
1:67480273:C:T	50	100	0.98	0.1204
1:67480337:G:T	50	100	0.98	0.01543
1:67480719:T:C	50	96	1	0.1218
1:67480931:C:T	50	96	0.98	0.1737
1:67480932:G:A	50	96	0.98	0.4112
1:67480937:G:A	50	98	0.98	0.1732
1:67480951:T:C	50	100	0.98	0.1019
1:67481342:T:C	50	100	1	0.09677
1:67481500:A:T	50	100	0.98	0.06082
1:67481863:T:G	50	100	1	0.09677
1:67482054:A:G	50	100	0.98	0.09731
1:67482100:T:C	48	100	0.98	0.09713
1:67482158:C:T	50	96	0.98	0.4379
1:67482197:C:T	50	98	0.95	0.1318
1:67482274:G:A	50	100	1	0.09677
1:67482347:C:T	50	98	0.99	0.2491
1:67482430:G:C	50	98	0.99	0.4381
1:67482463:C:T	50	100	0.99	0.0276
1:67482707:C:T	50	100	0.9	0.01779
1:67482725:G:T	50	100	1	0.09695
1:67482968:A:G	50	100	1	0.06935
1:67483085:G:A	50	100	0.99	0.0285
1:67483529:C:T	50	100	1	0.02778
1:67483787:A:G	50	100	0.99	0.1026
1:67483913:C:A	50	98	0.99	0.4374
1:67483939:G:A	50	100	1	0.09695
1:67484309:G:A	50	100	1	0.02778
1:67484603:G:A	50	100	1	0.3181
1:67484736:A:C	50	100	1	0.02778
1:67484761:C:T	50	100	1	0.02778
1:67484856:T:C	50	100	0.97	0.02778
1:67484860:A:G	50	100	1	0.02796
1:67484861:C:T	50	100	1	0.02778
1:67484862:A:G	50	100	1	0.02778
1:67484888:T:C	50	100	1	0.02778
1:67484890:A:G	50	100	0.98	0.3039
1:67485022:T:C	50	100	0.99	0.06191
1:67485133:A:T	50	100	1	0.02778
1:67485353:A:G	50	100	1	0.02778
1:67485535:G:A	50	100	1	0.1814
1:67486183:C:G	50	98	1	0.1737
1:67486228:G:A	50	100	1	0.01997
1:67486739:G:A	50	100	1	0.01997
1:67487036:C:T	50	100	1	0.1737
1:67487045:C:G	50	100	0.99	0.03141
1:67487141:G:T	50	100	1	0.01997
1:67487239:G:A	50	100	1	0.06191
1:67487297:A:G	50	100	1	0.01997
1:67487403:G:A	50	100	1	0.01997
1:67487461:G:A	50	100	1	0.01997
1:67487476:C:T	50	98	0.99	0.1002
1:67487534:A:G	50	100	1	0.06935
1:67487661:A:G	50	100	1	0.01997
1:67487704:G:A	50	100	0.99	0.01997
1:67487961:G:C	50	100	1	0.01997
1:67487962:C:A	50	100	1	0.0354
1:67487970:C:T	50	100	0.97	0.01525
1:67487998:G:A	50	100	1	0.3482
1:67488151:A:G	50	100	1	0.01997
1:67488321:G:A	50	100	1	0.01997
1:67488435:A:G	50	100	1	0.1739
1:67488605:A:G	50	100	1	0.01997
1:67488635:G:A	50	100	1	0.01997
1:67488701:A:G	49	100	0.97	0.02633
1:67488829:G:A	50	98	1	0.4379
1:67488893:C:T	50	100	1	0.01997
1:67488934:G:A	50	98	1	0.4381
1:67488963:C:A	50	100	1	0.01997
1:67488995:A:G	50	100	1	0.01997
1:67489210:T:C	50	100	1	0.01997
1:67489548:C:T	50	98	1	0.1739
1:67489655:T:A	50	96	1	0.3408
1:67489918:C:T	50	100	1	0.01997
1:67489947:C:T	50	100	1	0.01997
1:67490064:C:T	50	100	1	0.01997
1:67490065:T:C	50	100	1	0.01997
1:67490092:C:T	50	98	1	0.4385
1:67490209:C:A	48	100	1	0.06935
1:67490501:C:G	50	100	1	0.01997
1:67491020:T:C	50	100	0.97	0.0374
1:67491231:T:C	50	100	1	0.03177
1:67491258:G:A	50	100	1	0.01997
1:67491519:C:T	50	100	1	0.01997
1:67491525:G:C	50	100	0.96	0.0325
1:67491540:A:T	50	100	0.89	0.0236
1:67491957:G:A	50	100	1	0.06481
1:67492436:G:A	50	100	1	0.1111
1:67492486:G:A	50	100	0.99	0.1935
1:67493083:G:A	50	100	0.98	0.3046
1:67493350:C:A	50	100	1	0.1957
1:67493782:C:G	50	100	0.97	0.06935
1:67493815:T:C	50	100	0.99	0.1959
1:67493969:G:A	50	100	1	0.3348
1:67494071:T:C	50	100	1	0.02106
1:67494109:T:G	50	100	1	0.03159
1:67494946:G:T	50	100	0.99	0.3326
1:67495136:C:T	50	100	1	0.06736
1:67495356:G:T	50	100	0.99	0.1954
1:67495568:A:T	50	98	0.97	0.2297
1:67495700:G:A	50	100	0.99	0.1919
1:67495786:G:A	50	100	0.99	0.3341
1:67496260:T:C	50	100	1	0.195
1:67496309:A:G	50	100	1	0.2611
1:67496321:G:C	50	100	0.99	0.3522
1:67496344:T:C	50	100	0.99	0.06463
1:67496439:G:A	50	100	1	0.1719
1:67496467:C:T	50	98	0.98	0.4041
1:67496791:G:A	50	100	1	0.2564
1:67496898:T:C	50	100	0.99	0.1727
1:67496991:G:A	50	100	0.99	0.4143
1:67497049:C:A	50	98	0.98	0.136
1:67497072:T:C	50	100	0.96	0.02233
1:67497102:G:C	50	100	0.98	0.08751
1:67497146:C:T	50	100	0.99	0.2544
1:67497216:G:A	49	89.8	0.99	0.4523
1:67497422:A:T	50	100	0.99	0.2538
1:67497449:G:A	50	100	0.99	0.1721
1:67497484:G:C	50	100	0.99	0.2536
1:67497505:C:A	50	100	0.96	0.2547
1:67497537:T:G	50	100	0.97	0.3255
1:67497773:C:T	50	100	0.95	0.1402
1:67497774:G:A	50	100	0.99	0.309
1:67498492:C:A	50	100	1	0.02106
1:67498646:G:A	50	100	0.97	0.03195
1:67498680:G:T	50	98	0.99	0.4539
1:67498705:A:G	50	98	0.99	0.4535
1:67498791:G:A	50	100	1	0.1705
1:67499183:G:A	50	98	0.99	0.1169
1:67499358:G:T	49	100	0.99	0.4535
1:67499388:A:G	50	100	0.96	0.04176
1:67499433:T:C	50	100	0.99	0.1708
1:67499631:T:C	50	100	0.99	0.03377
1:67499867:C:T	50	100	1	0.04176
1:67500092:A:G	50	100	0.96	0.1398
1:67500110:A:G	50	100	0.98	0.4557
1:67500161:C:G	50	100	1	0.03377
1:67500479:T:C	50	100	1	0.03994
1:67500653:A:C	50	100	0.99	0.02197
1:67500765:A:G	50	100	0.92	0.01053
1:67501136:A:G	50	100	0.97	0.01289
1:67501261:C:T	50	100	1	0.1674
1:67501602:A:G	50	100	1	0.01434
1:67503042:A:C	50	100	0.97	0.3355
1:67503200:A:C	50	100	0.98	0.06264
1:67503231:A:T	50	100	0.99	0.02233
1:67503380:G:A	50	100	0.99	0.1939
1:67503442:T:G	50	100	0.81	0.01634
1:67503528:G:T	50	100	0.99	0.1941
1:67503934:C:A	50	100	0.96	0.03141
1:67504054:C:T	50	100	0.99	0.01997
1:67504169:C:T	50	100	0.99	0.0207
1:67504370:A:G	50	100	1	0.03359
1:67504921:T:G	50	100	0.76	0.02959
1:67506030:A:G	50	98	0.99	0.4245
1:67506340:G:C	50	100	0.98	0.06663
1:67506351:C:T	50	100	1	0.03322
1:67506501:A:C	50	100	0.94	0.01816
1:67506689:T:C	50	100	0.98	0.2298
1:67506752:A:C	50	100	0.96	0.1242
1:67506859:G:A	50	100	0.89	0.01107
1:67507191:G:A	50	98	0.99	0.4221
1:67507686:G:A	50	100	0.99	0.4633
1:67507715:A:C	50	100	0.82	0.01289
1:67507929:T:C	50	100	0.89	0.01307
1:67508446:A:T	50	100	0.81	0.0236
1:67508581:C:T	50	100	0.99	0.4185
1:67508681:G:A	50	100	1	0.1832
1:67508900:C:T	50	98	0.99	0.01816
1:67509302:A:G	50	100	0.94	0.05211
1:67509352:C:T	50	100	0.98	0.01362
1:67509688:C:T	50	100	0.99	0.4179
1:67509892:C:T	50	100	1	0.02451
1:67509982:G:C	50	100	0.97	0.1011
1:67510758:G:A	50	100	0.83	0.01253
1:67510937:C:T	50	100	0.98	0.1442
1:67511033:T:C	50	100	0.98	0.09423
1:67511034:G:A	50	100	0.99	0.4178
1:67511150:A:G	50	100	0.96	0.06699
1:67511487:A:G	50	100	0.99	0.4198
1:67511818:A:G	50	100	1	0.01961
1:67511939:G:A	50	100	0.98	0.221
1:67512279:C:T	50	100	0.98	0.1133
1:67512527:T:C	50	100	0.95	0.02669
1:67512544:T:C	50	100	1	0.1714
1:67513302:T:C	50	100	0.97	0.1736
1:67513346:C:T	50	100	0.99	0.2338
1:67513489:G:A	50	100	0.93	0.01743
1:67513632:C:T	50	100	1	0.1832
1:67513707:G:A	50	100	1	0.1714
1:67513750:A:C	50	100	0.98	0.1135
1:67513990:G:C	50	100	0.98	0.3252
1:67514041:T:A	50	98	0.99	0.472
1:67514540:G:A	50	100	0.81	0.02124
1:67514614:A:C	50	100	0.99	0.4722
1:67514667:C:T	50	100	0.99	0.4185
1:67514964:G:T	50	100	0.99	0.4176
1:67515437:C:T	50	100	0.99	0.2333
1:67515594:C:T	50	100	0.99	0.4715
1:67515960:A:G	50	100	0.93	0.01761
1:67516027:A:C	50	100	0.99	0.2337
1:67516062:A:G	50	100	0.97	0.01289
1:67516283:G:A	50	100	0.99	0.03377
1:67516445:G:A	50	100	0.99	0.2333
1:67516556:A:G	50	100	0.95	0.1071
1:67516678:C:T	50	100	1	0.02433
1:67516782:T:G	50	98	0.99	0.4174
1:67516802:T:C	50	100	0.83	0.0236
1:67516921:G:A	50	100	0.97	0.1808
1:67516954:A:T	50	100	0.97	0.136
1:67517189:A:C	50	98	0.97	0.1681
1:67517388:C:T	50	98	0.92	0.2159
1:67517560:C:T	50	98	0.89	0.2916
1:67517788:T:C	50	100	0.8	0.0394
1:67517858:G:A	50	100	0.9	0.01216
1:67517948:A:T	50	100	0.87	0.3891
1:67518159:A:G	50	100	0.83	0.01525
1:67518221:T:C	50	98	0.9	0.3824
1:67518227:C:T	50	98	0.9	0.1888
1:67518318:C:T	50	100	0.9	0.01761
1:67518985:A:G	50	100	0.9	0.03704
1:67519276:A:G	50	100	0.88	0.0158
1:67519288:C:T	50	98	0.94	0.01271
1:67519387:T:A	50	100	0.95	0.1561
1:67520339:T:G	47	93.6	0.83	0.1376
1:67520639:C:T	50	100	0.96	0.01779
1:67520684:A:T	50	98	0.85	0.01688
1:67521365:A:G	50	100	0.98	0.01398
1:67521630:T:G	50	100	0.97	0.03195
1:67521872:C:T	50	100	0.92	0.1834
1:67522330:A:G	50	100	0.98	0.1345
1:67522488:T:C	50	100	0.95	0.2141
1:67522540:T:G	50	100	0.96	0.1799
1:67522721:G:A	50	100	0.99	0.02142
1:67524005:T:G	50	100	0.98	0.1342
1:67524008:C:A	50	100	0.94	0.4361
1:67524471:G:T	50	100	0.9	0.258
1:67524678:G:C	50	98	0.82	0.02923
1:67525023:C:A	50	100	0.95	0.03341
1:67525136:A:G	50	100	0.95	0.3629
1:67525254:C:T	50	100	0.97	0.01235
1:67525427:A:G	50	100	0.95	0.3611
1:67525677:A:G	50	100	0.95	0.3724
1:67525785:G:A	50	100	0.86	0.05519
1:67525904:G:T	50	100	0.96	0.03686
1:67526125:C:T	50	100	0.97	0.01525
1:67526167:A:G	50	100	0.96	0.4372
1:67526399:G:A	50	98	0.95	0.4541
1:67526430:C:T	50	98	0.75	0.061
1:67526522:G:A	47	78.7	0.84	0.1394
1:67526526:G:A	49	87.8	0.8	0.07898
1:67526554:G:A	46	89.1	0.76	0.05574
1:67526558:A:G	44	77.3	0.61	0.06409
1:67526562:A:G	45	88.9	0.61	0.05646
1:67526566:A:G	47	87.2	0.68	0.05011
1:67526570:A:G	47	93.6	0.79	0.04103
1:67526574:A:G	50	98	0.67	0.02832
1:67526877:G:A	50	96	0.91	0.3332
1:67526879:G:A	50	96	0.85	0.0561
1:67526895:T:A	50	100	0.92	0.04103
1:67526916:T:C	50	94	0.91	0.4811
1:67526926:T:C	50	96	0.75	0.06209
1:67526938:C:T	50	92	0.86	0.4789
1:67527000:T:C	50	98	0.7	0.04158
1:67527030:T:C	50	100	0.9	0.1031
1:67527185:C:T	50	100	0.89	0.02923
1:67527293:C:T	50	100	0.93	0.0276
1:67527394:G:A	50	98	0.86	0.2436
1:67527523:C:T	50	98	0.89	0.02633
1:67527714:T:G	50	98	0.94	0.3426
1:67528099:C:T	50	100	0.96	0.189
1:67528111:A:G	50	100	0.94	0.04666
1:67528633:C:T	50	100	0.95	0.08206
1:67529177:T:C	50	100	0.97	0.173
1:67529735:G:A	50	100	0.98	0.1707
1:67530017:T:C	50	100	0.92	0.04702
1:67530245:T:G	50	100	0.97	0.02832
1:67530403:A:G	50	100	0.96	0.05392
1:67530431:T:C	50	100	0.97	0.1708
1:67530531:G:A	50	100	0.96	0.05428
1:67531216:G:A	50	100	0.98	0.01852
1:67531415:G:A	50	100	0.98	0.02124
1:67531436:C:T	50	100	0.97	0.02832
1:67531776:G:A	50	100	0.97	0.0285
1:67531798:G:A	50	100	0.97	0.02796
1:67532043:G:A	50	100	0.98	0.01852
1:67532450:C:A	50	100	0.94	0.4027
1:67533117:C:T	50	100	0.95	0.03994
1:67533306:C:A	50	100	0.94	0.4025
1:67533428:G:A	50	100	0.97	0.05701
1:67533782:C:T	50	100	0.98	0.04412
1:67533986:C:T	50	100	0.89	0.01525
1:67534059:G:A	50	100	0.97	0.04884
1:67534098:A:G	49	93.9	0.81	0.08842
1:67534106:C:T	50	94	0.87	0.4833
1:67534118:T:C	50	94	0.79	0.05755
1:67534126:T:C	50	92	0.79	0.0532
1:67534128:A:G	50	94	0.83	0.04012
1:67534153:A:G	50	96	0.93	0.04466
1:67534164:T:C	49	98	0.96	0.02197
1:67534175:A:G	50	96	0.88	0.04412
1:67534177:A:G	50	96	0.79	0.04448
1:67534181:A:G	50	96	0.89	0.04194
1:67534287:G:A	50	100	0.97	0.03558
1:67534401:T:C	50	100	0.99	0.02814
1:67534499:C:T	50	98	0.98	0.1549
1:67534586:A:G	50	100	0.98	0.05084
1:67534787:C:T	50	100	0.96	0.02959
1:67534897:T:A	50	100	0.97	0.4439
1:67535206:G:A	50	100	0.99	0.02524
1:67535304:C:A	50	98	0.9	0.07044
1:67535523:C:T	50	98	0.99	0.4267
1:67535690:G:T	50	100	1	0.4477
1:67535735:A:G	50	100	1	0.2197
1:67535989:T:C	50	100	1	0.2273
1:67536196:G:A	50	100	1	0.4962
1:67536611:C:T	50	100	1	0.1618
1:67537945:G:A	49	100	1	0.1578
1:67538640:G:A	50	100	1	0.02469
1:67538891:G:T	50	100	0.99	0.03014
1:67538958:G:C	50	100	1	0.189
1:67539484:T:A	50	100	0.99	0.03014
1:67539499:G:A	50	100	0.91	0.01507
1:67539522:G:C	50	100	1	0.4261
1:67539616:A:G	50	100	0.99	0.3059
1:67539798:C:T	50	100	1	0.3088
1:67539827:T:C	50	100	1	0.2516
1:67539960:T:C	50	100	1	0.3088
1:67540135:C:T	50	100	1	0.01198
1:67540153:C:G	50	100	1	0.1469
1:67540210:T:C	50	100	1	0.01307
1:67540468:T:G	50	100	1	0.2645
1:67540567:T:C	50	100	0.99	0.02832
1:67540869:C:A	50	100	1	0.3134
1:67541132:T:C	50	100	0.93	0.02651
1:67541539:C:G	50	100	0.99	0.3134
1:67541641:G:A	50	100	1	0.02251
1:67541949:T:C	50	100	0.99	0.0158
1:67542012:T:C	50	100	0.99	0.02832
1:67542071:T:C	50	100	1	0.1603
1:67542124:T:G	50	100	1	0.3134
1:67543794:G:A	50	100	1	0.3134
1:67543980:C:T	50	100	1	0.3134
1:67544034:G:T	50	100	1	0.01525
1:67544444:A:C	50	100	1	0.2304
1:67544929:A:G	50	100	1	0.1932
1:67544949:A:C	50	100	1	0.01525
1:67546119:G:A	50	100	1	0.2542
1:67546408:C:A	50	100	0.74	0.0138
1:67546571:T:C	50	100	0.98	0.2574
1:67546574:C:T	50	100	1	0.2255
1:67547070:T:C	50	100	1	0.2542
1:67547154:T:C	50	100	0.98	0.03195
1:67547192:T:C	50	100	1	0.2542
1:67547370:T:A	50	100	1	0.2542
1:67547716:C:A	50	100	0.97	0.02941
1:67547718:A:T	50	100	1	0.4695
1:67547735:T:G	50	100	1	0.2542
1:67547910:G:A	50	100	1	0.2542
1:67547977:A:G	50	100	1	0.2542
1:67548119:G:A	46	78.3	0.98	0.4602
1:67548266:T:C	45	88.9	1	0.2542
1:67548275:T:G	49	95.9	0.78	0.01634
1:67548315:A:G	50	98	1	0.04975
1:67548356:C:T	46	87	1	0.2542
1:67548357:T:G	49	77.6	0.97	0.02996
1:67548736:G:C	50	96	1	0.2542
1:67548836:C:G	50	100	0.99	0.05592
1:67549687:A:C	50	100	0.89	0.01616
1:67549754:C:A	50	100	1	0.01198
1:67549802:C:T	50	100	1	0.02251
1:67549872:G:T	50	100	1	0.05338
1:67549896:G:A	50	100	1	0.4597
1:67550373:C:T	50	100	0.97	0.01071
1:67550419:T:C	50	100	1	0.4811
1:67550446:A:C	50	100	0.97	0.02941
1:67550453:G:A	50	100	1	0.2542
1:67550540:G:A	50	100	1	0.254
1:67550608:C:T	50	96	1	0.01543
1:67550691:T:C	46	97.8	0.99	0.05592
1:67550695:C:A	44	97.7	1	0.2253
1:67550864:G:A	50	98	1	0.01525
1:67550887:A:G	48	81.2	0.95	0.2455
1:67551167:C:G	50	100	0.98	0.04103
1:67551224:A:C	50	100	1	0.2542
1:67551262:C:G	50	100	1	0.01398
1:67551435:T:C	49	100	0.99	0.4808
1:67551713:T:C	50	100	1	0.2545
1:67552421:A:G	50	100	0.65	0.01017
1:67552485:C:A	50	100	1	0.01525
1:67552548:C:T	50	100	1	0.3184
1:67552772:G:A	50	100	1	0.2253
1:67552819:C:T	50	100	0.99	0.254
1:67553125:G:A	50	100	0.99	0.2386
1:67553282:C:T	50	100	1	0.01543
1:67553287:G:A	50	100	0.99	0.4797
1:67553326:T:C	50	100	1	0.1683
1:67553644:T:C	50	100	0.98	0.4804
1:67553846:C:G	50	100	0.9	0.02996
1:67554038:T:C	50	100	0.96	0.4659
1:67554117:T:C	50	100	0.99	0.3662
1:67554182:A:G	50	98	0.98	0.3647
1:67554205:A:C	50	100	1	0.01325
1:67554339:T:G	50	100	0.98	0.05628
1:67554437:G:A	50	100	1	0.01561
1:67554471:T:C	50	100	0.99	0.08297
1:67554519:G:A	50	100	0.99	0.09223
1:67554717:C:T	50	100	1	0.02469
1:67554765:C:G	50	100	0.99	0.01888
1:67554871:T:C	50	100	0.94	0.07607
1:67554950:T:C	50	100	0.97	0.4746
1:67555064:A:T	50	100	0.98	0.4749
1:67555192:G:T	50	100	0.98	0.2662
1:67555301:A:G	50	100	1	0.02905
1:67555420:G:A	50	100	0.99	0.3524
1:67555433:T:A	50	100	0.99	0.3524
1:67555658:G:C	50	98	0.99	0.3522
1:67555663:G:A	50	98	0.99	0.3526
1:67555664:T:C	50	98	0.99	0.3524
1:67555790:G:A	50	100	0.99	0.3531
1:67555819:C:T	50	100	0.99	0.4855
1:67555890:G:C	50	100	1	0.3531
1:67555921:C:G	50	100	1	0.3531
1:67555930:C:T	50	100	0.98	0.02596
1:67556196:C:G	50	100	0.99	0.457
1:67556223:T:C	50	100	0.99	0.4858
1:67556634:G:C	50	100	0.99	0.354
1:67556704:T:C	50	100	0.99	0.354
1:67556705:G:A	50	100	0.99	0.3542
1:67556964:A:C	50	100	0.99	0.4846
1:67557106:C:T	50	100	1	0.04394
1:67557203:A:C	50	100	0.99	0.3544
1:67557351:T:C	50	100	0.99	0.3544
1:67557485:A:C	50	100	0.99	0.3544
1:67557543:A:G	50	100	0.99	0.05501
1:67557804:G:A	50	100	1	0.4695
1:67557850:T:C	50	100	0.99	0.03431
1:67558213:A:T	50	100	0.97	0.04666
1:67558526:C:T	50	100	1	0.4916
1:67558535:G:A	50	100	0.95	0.0443
1:67558982:G:A	50	100	0.94	0.02378
1:67559192:G:T	50	100	0.96	0.03341
1:67559792:C:T	50	100	0.99	0.3442
1:67559821:C:T	50	100	0.96	0.0256
1:67559955:T:C	50	100	0.99	0.3442
1:67560157:A:G	50	100	0.99	0.3442
1:67560246:C:T	50	100	0.99	0.3444
1:67560309:C:T	50	100	0.99	0.3444
1:67560410:C:A	50	100	0.99	0.3045
1:67560412:C:A	50	100	0.99	0.03377
1:67560510:C:T	50	100	0.99	0.3048
1:67560550:C:T	49	100	0.99	0.3048
1:67560565:C:T	49	100	0.99	0.03468
1:67560743:A:G	50	100	0.99	0.305
1:67561119:T:C	50	100	0.96	0.02524
1:67561175:G:T	50	100	0.99	0.305
1:67561199:C:T	50	100	0.98	0.04085
1:67561376:G:A	50	100	0.97	0.05192
1:67561399:G:A	50	100	0.99	0.3045
1:67561536:G:A	50	100	0.99	0.305
1:67562044:A:G	50	100	0.98	0.3154
1:67562223:C:T	50	100	0.99	0.3052
1:67562309:C:T	50	100	0.99	0.3054
1:67562562:C:T	50	100	0.99	0.01344
1:67562601:C:T	50	100	0.97	0.05192
1:67562761:A:G	50	100	0.98	0.4559
1:67563221:G:A	50	100	0.98	0.463
1:67563489:G:T	50	100	0.86	0.0118
1:67563678:A:G	50	100	0.96	0.04176
1:67563707:G:C	50	100	0.89	0.01162
1:67564235:T:C	50	100	0.96	0.1275
1:67565293:T:A	50	84	0.86	0.05755
1:67565297:T:A	50	86	0.91	0.1255
1:67565415:A:G	50	100	0.96	0.01543
1:67565728:A:C	50	100	0.96	0.3486
1:67565781:C:T	50	100	0.96	0.08624
1:67566141:G:C	50	100	0.93	0.02596
1:67566197:G:A	50	100	0.98	0.1189
1:67566253:G:A	50	100	0.96	0.01144
1:67566297:A:G	50	100	0.98	0.01561
1:67566423:G:A	50	100	0.98	0.0354
1:67566432:G:A	50	100	0.96	0.4561
1:67566507:G:T	50	100	0.93	0.01107
1:67567086:G:T	50	98	0.95	0.3155
1:67567268:C:T	50	100	1	0.01089
1:67567285:T:A	50	100	0.99	0.05392
1:67567404:C:T	50	100	0.98	0.02905
1:67567481:C:T	50	100	0.96	0.1701
1:67567614:C:T	50	100	0.99	0.05664
1:67567774:C:T	50	100	0.98	0.0423
1:67568127:C:T	50	100	1	0.01162
1:67568184:A:G	50	100	0.98	0.0423
1:67568732:C:G	50	100	0.98	0.03885
1:67568799:C:T	50	100	0.98	0.03849
1:67568865:G:A	50	100	0.94	0.0158
1:67569101:T:C	50	100	1	0.02215
1:67569334:T:G	50	100	0.96	0.02015
1:67569818:C:A	50	100	0.98	0.01089
1:67571498:C:T	50	100	0.93	0.01126
1:67572145:T:C	50	100	0.93	0.02687
1:67572384:G:T	50	100	0.96	0.1113
1:67572547:G:C	50	98	0.97	0.4208
1:67572630:C:T	50	98	0.97	0.3749
1:67572707:G:A	50	98	0.97	0.4178
1:67572760:G:A	50	100	0.9	0.01107
1:67572863:G:A	50	100	0.97	0.0158
1:67573134:G:A	50	100	0.95	0.01089
1:67573659:G:C	50	98	0.99	0.4107
1:67573771:T:C	50	98	0.99	0.4183
1:67573922:C:T	50	100	0.84	0.01707
1:67574111:T:C	50	100	1	0.01107
1:67574296:T:C	50	98	0.99	0.4138
1:67574507:T:C	50	98	0.99	0.4129
1:67574526:T:G	50	98	0.99	0.3773
1:67574530:G:T	50	98	0.91	0.02959
1:67574671:A:T	50	100	1	0.01107
1:67575198:A:G	50	98	0.98	0.4136
1:67575281:A:G	50	100	0.93	0.02596
1:67575479:T:G	50	100	0.97	0.1218
1:67575569:A:T	50	100	0.98	0.3767
1:67575572:C:T	50	100	0.86	0.01416
1:67575748:A:T	50	100	0.98	0.1903
1:67575770:C:T	50	100	0.99	0.4156
1:67575878:C:T	50	100	0.97	0.1325
1:67576314:T:C	50	100	0.98	0.1696
1:67576417:A:G	50	100	0.97	0.1325
1:67576465:T:C	50	100	0.99	0.2404
1:67576698:G:C	50	100	0.99	0.4127
1:67576780:T:G	50	100	0.99	0.2435
1:67576936:A:G	50	100	0.99	0.2404
1:67577053:A:T	50	100	0.99	0.4165
1:67577457:C:T	50	100	1	0.01507
1:67577458:G:A	50	100	0.98	0.3333
1:67577569:G:C	50	100	0.99	0.2377
1:67577575:G:T	50	100	1	0.01507
1:67577626:G:A	50	100	1	0.4241
1:67577642:A:G	50	100	0.99	0.1861
1:67578062:A:C	50	100	1	0.4247
1:67578141:T:C	50	100	1	0.4248
1:67578174:G:A	50	98	0.94	0.08206
1:67578663:G:C	50	100	1	0.01598
1:67578703:G:A	50	100	1	0.4237
1:67579173:A:T	50	100	0.99	0.2378
1:67579787:G:C	50	100	0.92	0.01017
1:67579950:G:C	50	100	0.99	0.1866
1:67580261:G:A	50	100	0.99	0.2378
1:67580348:C:G	50	100	1	0.4237
1:67580591:C:T	50	100	0.99	0.2378
1:67580626:C:T	50	100	0.99	0.3339
1:67580671:T:C	50	100	0.99	0.1863
1:67580842:G:A	50	100	0.99	0.3339
1:67581417:C:T	50	100	0.98	0.2377
1:67581458:C:T	50	100	0.95	0.02941
1:67581563:A:C	50	100	0.97	0.01144
1:67581786:T:C	50	100	0.96	0.1378
1:67581836:C:T	50	100	0.95	0.1322
1:67582062:G:A	50	98	0.96	0.236
1:67582106:G:A	50	98	0.97	0.2349
1:67582260:G:A	50	96	0.97	0.2353
1:67582347:A:G	50	100	0.86	0.02741
1:67583833:C:T	50	100	0.99	0.01561
1:67583966:C:G	50	98	0.95	0.398
1:67584130:C:G	50	98	0.94	0.4299
1:67584384:G:A	50	100	0.94	0.1619
1:67584499:A:G	50	100	1	0.01126
1:67584947:T:C	50	98	0.96	0.3983
1:67585216:G:A	50	100	0.95	0.1619
1:67585318:C:T	50	100	0.95	0.1621
1:67585340:C:T	50	98	0.94	0.4301
1:67585454:A:G	50	98	0.94	0.4172
1:67585544:C:T	50	100	0.98	0.01616
1:67585547:G:C	50	98	0.94	0.3969
1:67585798:G:A	50	100	0.98	0.01162
1:67585949:C:T	50	100	0.9	0.01434
1:67586029:T:C	50	100	0.94	0.1454
1:67586119:G:A	50	100	0.98	0.0158
1:67586185:T:C	50	94	0.91	0.1716
1:67586297:A:G	50	100	0.94	0.01779
1:67586381:C:T	50	98	0.94	0.3991
1:67586391:C:G	50	100	0.98	0.01107
1:67586530:A:G	50	100	0.87	0.02179
1:67586651:C:T	50	100	0.87	0.01107
1:67586763:G:A	50	100	0.91	0.1133
1:67586908:C:T	50	80	0.88	0.4617
1:67587480:C:T	50	100	0.99	0.02015
1:67588110:T:C	50	100	0.96	0.2683
1:67588282:G:A	50	100	0.98	0.2812
1:67588379:A:G	50	100	0.98	0.28
1:67588526:A:T	50	100	0.96	0.04775
1:67588636:G:A	50	100	0.96	0.08152
1:67588728:A:T	50	100	0.98	0.2849
1:67588811:G:A	50	100	0.98	0.04793
1:67589036:C:T	50	100	0.97	0.0728
1:67589037:C:G	50	100	0.98	0.2849
1:67589059:G:A	50	100	0.97	0.07298
1:67589076:G:A	50	100	0.98	0.2849
1:67589092:C:T	50	100	0.98	0.03322
1:67589247:G:T	50	100	0.98	0.2863
1:67589277:T:C	50	100	0.96	0.02142
1:67589297:T:A	50	100	0.99	0.2863
1:67589379:G:A	50	100	0.84	0.02505
1:67589623:A:G	50	98	0.99	0.3308
1:67589664:G:A	50	100	0.98	0.2696
1:67589710:G:A	50	98	0.98	0.272
1:67590459:G:A	50	98	0.98	0.2674
1:67590631:A:G	50	100	0.99	0.06118
1:67590714:G:A	50	100	0.98	0.3313
1:67590775:T:G	50	100	0.98	0.284
1:67591202:G:A	49	100	0.98	0.2721
1:67591267:A:G	50	100	0.85	0.02487
1:67591430:C:T	50	100	1	0.01126
1:67591444:G:A	50	100	1	0.01126
1:67592073:A:G	50	100	0.98	0.2796
1:67592533:G:A	50	100	0.99	0.3366
1:67592542:G:A	50	100	0.98	0.04775
1:67592616:C:T	50	100	0.99	0.3956
1:67592735:C:T	50	100	0.99	0.01126
1:67593125:T:C	50	100	0.99	0.2843
1:67593337:T:G	49	100	0.99	0.09786
1:67594315:T:C	50	100	1	0.02033
1:67594546:C:T	50	100	0.94	0.01979
1:67594717:C:A	50	100	0.98	0.08551
1:67595080:C:T	50	100	0.99	0.138
1:67595301:T:C	49	100	1	0.0915
1:67595423:A:G	50	100	1	0.4693
1:67595793:A:G	50	100	1	0.02033
1:67595847:G:A	50	100	0.99	0.05991
1:67595888:T:A	50	100	1	0.2841
1:67596261:G:A	50	100	0.98	0.04811
1:67596465:C:T	50	100	1	0.09168
1:67596466:G:A	50	100	0.95	0.03722
1:67596987:T:C	50	100	1	0.2796
1:67597198:G:A	50	100	0.98	0.04811
1:67597391:C:T	50	100	1	0.2794
1:67597485:C:T	50	100	0.98	0.1146
1:67597707:G:C	50	100	0.98	0.04811
1:67597845:T:C	50	98	1	0.01107
1:67597945:G:A	50	100	1	0.1605
1:67598103:G:A	50	100	1	0.4345
1:67598446:G:A	50	100	0.98	0.272
1:67598993:T:A	50	100	1	0.1926
1:67599105:T:C	50	100	1	0.01107
1:67599483:A:G	50	100	1	0.1885
1:67599486:A:G	50	100	1	0.4361
1:67599490:C:A	50	100	1	0.2829
1:67599656:A:G	50	100	1	0.4363
1:67599735:C:T	50	100	1	0.2829
1:67600082:A:T	50	100	1	0.1885
1:67600270:T:C	50	100	0.99	0.468
1:67600281:A:C	50	100	0.99	0.2856
1:67600407:A:G	50	100	1	0.2829
1:67600471:G:A	50	100	0.98	0.04829
1:67600542:G:C	50	100	0.97	0.158
1:67600734:G:A	50	100	0.99	0.07135
1:67600747:C:T	50	100	0.97	0.158
1:67600976:G:A	50	100	1	0.1688
1:67601066:A:G	50	98	0.99	0.1928
1:67601519:G:A	50	100	1	0.01107
1:67601764:C:T	50	100	0.94	0.01071
1:67601866:A:G	50	100	0.99	0.07135
1:67601985:C:T	50	100	0.99	0.1805
1:67601991:A:T	50	100	0.99	0.1923
1:67602096:G:A	50	100	0.98	0.04811
1:67602558:C:T	50	100	0.99	0.1924
1:67602656:G:A	50	100	1	0.01107
1:67602906:T:G	50	100	0.99	0.05991
1:67603026:A:G	50	100	0.88	0.01362
1:67603027:C:A	50	98	0.99	0.03831
1:67603390:T:C	50	100	0.99	0.1928
1:67603790:T:C	50	100	0.87	0.02088
1:67603818:C:T	50	100	0.99	0.1688
1:67603891:G:A	50	100	0.99	0.181
1:67604081:A:G	50	100	0.99	0.1928
1:67604242:T:C	50	100	0.96	0.06718
1:67604311:C:T	50	100	1	0.0118
1:67604478:A:T	50	100	0.96	0.02397
1:67604652:G:A	50	100	0.98	0.0118
1:67604702:C:T	50	100	0.99	0.1935
1:67604956:T:C	50	100	0.86	0.01289
1:67605092:A:G	50	100	0.99	0.3706
1:67605151:T:C	50	100	1	0.2827
1:67605309:A:T	50	100	0.99	0.1932
1:67605417:C:T	50	100	0.99	0.4564
1:67605466:C:T	50	100	0.88	0.01362
1:67605513:T:C	50	100	0.98	0.07444
1:67605650:T:A	50	100	0.98	0.199
1:67605699:C:T	50	100	0.99	0.441
1:67605730:A:G	50	100	0.98	0.1992
1:67605779:C:T	50	100	0.99	0.01144
1:67606110:T:A	50	100	0.87	0.01344
1:67606123:G:A	50	100	0.88	0.01344
1:67606161:C:G	50	100	0.9	0.02397
1:67606285:G:C	50	100	0.98	0.1516
1:67606444:G:C	50	100	0.98	0.1521
1:67606570:C:T	50	100	0.97	0.3181
1:67606778:A:G	50	100	0.98	0.0492
1:67607866:C:T	50	100	0.99	0.3784
1:67607958:G:A	49	100	0.99	0.3727
1:67608120:A:G	50	100	0.99	0.04085
1:67608470:C:T	50	100	0.99	0.03667
1:67609917:G:T	50	100	0.95	0.0207
1:67610269:C:A	50	100	0.95	0.02469
1:67610457:A:G	50	100	0.99	0.04012
1:67610858:T:A	50	98	0.98	0.3922
1:67611488:C:T	50	100	0.95	0.0207
1:67611760:G:A	50	98	0.99	0.3938
1:67611770:C:T	50	98	0.98	0.2487
1:67612253:T:C	50	100	0.86	0.06391
1:67612362:G:A	48	100	0.98	0.35
1:67612406:A:G	50	100	0.94	0.02306
1:67613288:C:A	50	100	1	0.03903
1:67613492:T:C	50	98	0.98	0.2277
1:67613843:C:T	50	100	0.99	0.0305
1:67613934:A:G	50	100	1	0.02324
1:67613939:A:G	50	100	0.94	0.1233
1:67614179:C:T	50	100	0.85	0.01253
1:67614371:G:T	50	100	0.96	0.02215
1:67614382:G:T	50	100	0.9	0.03377
1:67614481:T:C	50	98	0.88	0.01616
1:67614509:G:T	50	100	0.98	0.3535
1:67614850:G:A	50	94	0.69	0.02505
1:67616291:G:A	50	100	0.99	0.02106
1:67616520:G:A	50	100	0.98	0.01688
1:67616928:C:A	50	98	0.96	0.0532
1:67617003:T:C	50	100	0.83	0.01362
1:67617007:T:C	50	96	0.78	0.02905
1:67617059:T:C	50	100	0.94	0.02324
1:67617118:G:C	50	100	0.99	0.3874
1:67617312:G:A	50	100	0.98	0.01598
1:67617371:G:A	50	100	0.98	0.3509
1:67617457:C:T	50	100	0.95	0.02578
1:67617711:C:T	50	98	0.94	0.02233
1:67617726:A:G	50	100	0.99	0.1491
1:67618034:G:A	50	98	0.97	0.04811
1:67618075:C:T	50	98	0.99	0.1325
1:67618138:C:T	50	100	0.99	0.1899
1:67618607:A:G	50	100	0.99	0.484
1:67618872:C:T	50	100	0.98	0.03704
1:67619073:A:T	50	100	0.91	0.02106
1:67619207:C:A	50	100	0.98	0.03595
1:67619361:C:T	50	98	0.98	0.4784
1:67619746:G:A	50	100	0.94	0.0187
1:67619788:C:T	50	100	0.98	0.01126
1:67619903:T:C	50	100	0.97	0.2204
1:67620036:C:G	50	100	0.99	0.4257
1:67620230:T:C	50	100	0.98	0.3727
1:67620258:G:A	50	100	0.98	0.01126
1:67620481:T:C	50	100	0.99	0.4552
1:67620493:A:T	50	100	0.98	0.1678
1:67621008:T:C	50	100	0.99	0.1823
1:67621432:G:A	50	100	0.99	0.1225
1:67621563:A:T	50	100	0.99	0.1071
1:67621595:T:C	50	100	0.99	0.1225
1:67621854:G:A	50	100	1	0.1821
1:67622011:G:A	50	100	0.98	0.03758
1:67622058:A:G	50	100	0.99	0.1225
1:67622229:G:T	50	100	0.99	0.3499
1:67622323:G:C	50	100	0.98	0.09441
1:67622406:G:A	50	100	0.94	0.02397
1:67622420:T:A	50	100	0.97	0.01126
1:67622428:A:G	50	100	0.97	0.01126
1:67622637:C:T	50	100	0.99	0.02941
1:67622756:A:G	50	96	0.98	0.467
1:67622986:A:G	50	100	0.99	0.1225
1:67623649:T:C	50	100	0.96	0.01053
1:67623742:T:G	50	100	0.99	0.2856
1:67623929:G:A	50	100	0.96	0.02687
1:67624236:A:G	50	100	0.99	0.48
1:67624239:A:G	50	100	0.99	0.181
1:67624310:G:A	50	100	0.99	0.1781
1:67624703:G:A	50	100	0.98	0.2455
1:67624782:C:A	50	100	0.99	0.2856
1:67624870:G:T	50	100	0.98	0.06427
1:67625374:C:G	50	100	0.98	0.4252
1:67625391:G:T	50	100	0.98	0.209
1:67625492:C:T	50	100	0.87	0.01017
1:67625521:C:T	50	98	0.92	0.02669
1:67625534:C:T	50	100	0.98	0.09858
1:67625547:A:G	50	100	0.94	0.03794
1:67626772:C:T	50	100	0.74	0.02524
1:67627535:A:G	50	96	0.89	0.0659
1:67628224:C:G	50	100	0.61	0.01289
1:67628257:C:T	50	100	0.95	0.06082
1:67628843:A:G	50	100	0.76	0.03776
1:67629029:A:C	50	98	0.91	0.4254
1:67629126:A:T	50	100	0.72	0.03359
1:67629364:C:T	50	94	0.76	0.06772
1:67629524:C:T	50	96	0.92	0.3785
1:67630189:G:A	50	96	0.91	0.3395
1:67630615:G:A	50	100	0.98	0.01707
1:67630728:C:G	50	100	0.84	0.01235
1:67630806:G:A	50	98	0.92	0.4228
1:67630946:A:G	50	100	0.95	0.02269
1:67631177:G:A	50	98	0.91	0.466
1:67631421:G:A	44	90.9	0.93	0.4947
1:67631569:A:G	50	98	0.72	0.03504
1:67631706:G:A	50	94	0.85	0.1472
1:67631797:A:T	50	98	0.92	0.08097
1:67632090:G:A	50	98	0.9	0.04158
1:67632537:T:C	50	100	0.92	0.08696
1:67632677:A:G	50	96	0.9	0.1017
1:67633013:G:T	50	100	0.97	0.01471
1:67633285:G:A	50	98	0.91	0.1859
1:67634026:C:G	50	100	0.89	0.02578
1:67634139:G:A	50	100	0.82	0.05301
1:67634140:C:T	50	96	0.94	0.1233
1:67634163:G:A	50	92	0.91	0.3203
1:67634711:A:G	50	96	0.94	0.4851
1:67634730:A:C	50	100	0.98	0.1543
1:67634872:G:T	50	98	0.9	0.1191
1:67635286:A:C	50	98	0.96	0.05937
1:67635372:C:T	50	100	0.9	0.02505
1:67635493:T:C	50	100	0.84	0.01743
1:67635743:A:T	50	98	0.96	0.01634
1:67635784:T:C	50	96	0.95	0.471
1:67635860:A:G	50	100	0.97	0.1521
1:67635957:G:C	50	100	0.96	0.1955
1:67636638:T:C	50	96	0.93	0.1071
1:67636916:G:A	50	100	0.97	0.37
1:67637614:T:G	50	100	0.96	0.01561
1:67637628:A:T	50	100	0.97	0.3753
1:67637690:T:C	50	98	0.97	0.1727
1:67637777:C:A	50	100	0.97	0.3755
1:67638242:G:T	50	98	0.92	0.1058
1:67638285:C:G	50	98	0.95	0.01725
1:67639503:G:A	50	100	0.97	0.09459
1:67639770:A:G	50	100	0.96	0.1964
1:67639927:A:G	50	100	0.98	0.06736
1:67640416:G:C	50	100	0.94	0.1053
1:67640514:G:T	50	100	0.97	0.1679
1:67640596:A:G	50	98	0.96	0.2758
1:67640643:A:G	50	100	0.97	0.02723
1:67640663:A:C	50	100	0.97	0.1699
1:67640674:A:G	50	100	0.97	0.1698
1:67640822:T:C	50	100	0.95	0.2761
1:67640880:T:C	50	100	0.99	0.02505
1:67641027:A:G	50	100	0.96	0.1703
1:67641733:G:A	50	98	0.86	0.03177
1:67641736:G:A	50	100	0.79	0.01144
1:67642763:G:A	50	100	0.98	0.06718
1:67642813:G:A	50	100	0.95	0.165
1:67643058:G:A	50	100	0.8	0.01235
1:67643192:T:C	50	100	0.94	0.07698
1:67643413:A:G	50	100	0.9	0.4753
1:67643624:T:C	50	98	0.88	0.04847
1:67643930:A:G	50	96	0.9	0.1868
1:67645078:A:G	50	94	0.87	0.4058
1:67645090:T:C	50	98	0.89	0.02088
1:67645112:G:A	50	98	0.88	0.431
1:67645125:A:C	50	98	0.91	0.0207
1:67645172:A:G	50	100	0.84	0.0472
1:67645229:A:G	50	100	0.89	0.01688
1:67645861:C:T	50	100	0.86	0.1118
1:67646045:G:A	50	96	0.89	0.4789
1:67646780:C:T	50	100	0.85	0.01834
1:67647039:G:C	50	100	0.93	0.1305
1:67647286:C:T	50	100	0.9	0.1538
1:67649091:A:G	50	100	0.94	0.1563
1:67649126:C:T	50	96	0.92	0.4985
1:67649214:T:C	50	96	0.97	0.1921
1:67649503:T:C	50	96	0.92	0.3655
1:67649718:G:A	50	98	0.95	0.4412
1:67650674:C:T	50	100	0.95	0.01779
1:67650701:A:G	50	100	0.98	0.1843
1:67650726:A:G	50	100	0.98	0.1561
1:67650920:G:A	50	100	0.98	0.13
1:67651402:C:T	50	100	0.98	0.1843
1:67651520:T:G	50	98	0.96	0.142
1:67652245:A:T	50	100	0.98	0.1462
1:67652911:A:C	50	96	0.97	0.3304
1:67652976:G:A	50	100	0.99	0.1763
1:67652991:A:G	50	100	0.98	0.01017
1:67653710:T:C	50	100	0.99	0.13
1:67654110:T:C	50	100	1	0.01761
1:67654146:G:C	50	96	0.99	0.3137
1:67654205:T:A	50	100	0.99	0.1494
1:67654392:T:C	50	98	0.99	0.3538
1:67654480:A:G	50	100	0.99	0.1654
1:67655086:A:G	50	100	0.99	0.1652
1:67655755:G:A	50	98	0.75	0.01017
1:67655827:G:A	50	100	0.99	0.478
1:67656043:C:T	50	100	1	0.03468
1:67656508:T:A	40	85	0.7	0.1006
1:67656509:T:A	40	75	0.86	0.3074
1:67656792:C:T	50	98	1	0.01162
1:67657374:G:A	50	100	0.97	0.01362
1:67657406:C:T	50	100	0.99	0.2814
1:67657746:G:C	50	100	0.99	0.1311
1:67657852:C:G	50	100	0.84	0.01235
1:67658044:C:T	50	100	0.99	0.3134
1:67658076:G:A	50	100	0.97	0.01035
1:67658394:G:C	50	100	1	0.01961
1:67659485:A:T	50	100	0.99	0.1304
1:67659878:T:A	50	100	0.9	0.01362
1:67660413:C:A	50	100	0.99	0.3393
1:67660754:G:A	50	100	0.99	0.2329
1:67660886:C:T	50	100	0.86	0.01053
1:67661083:A:G	50	100	0.99	0.05428
1:67661357:A:T	50	100	0.99	0.431
1:67661810:G:T	50	100	1	0.3431
1:67661878:T:C	50	100	0.85	0.01253
1:67662331:T:C	50	100	0.99	0.01325
1:67662447:A:C	50	100	1	0.3435
1:67662688:A:G	50	100	0.82	0.01543
1:67662707:A:G	50	100	0.99	0.01362
1:67662956:G:A	50	98	1	0.3437
1:67663071:C:T	50	100	0.99	0.01362
1:67664949:A:G	50	100	1	0.01198
1:67665075:A:G	50	100	1	0.01198
1:67665094:C:T	50	100	1	0.01198
1:67665224:A:G	50	100	1	0.01198
1:67665291:A:G	50	100	1	0.01198
1:67665480:T:C	49	100	1	0.01198
1:67665506:A:T	49	100	1	0.01198
1:67665594:T:C	50	100	1	0.01198
1:67665622:C:T	50	100	1	0.01198
1:67665709:C:T	50	100	1	0.01198
1:67665839:A:G	50	100	1	0.01198
1:67665926:C:T	50	100	0.98	0.1233
1:67666183:G:C	50	100	1	0.01198
1:67666300:C:T	50	100	1	0.01271
1:67666324:A:C	50	98	0.99	0.1955
1:67666358:T:C	50	100	0.99	0.1249
1:67667391:C:T	50	100	0.99	0.1414
1:67667403:A:T	50	100	1	0.3431
1:67667937:T:C	50	100	0.99	0.1236
1:67668084:C:T	50	98	1	0.3408
1:67668275:C:T	50	100	0.98	0.01053
1:67669104:T:C	50	100	0.99	0.01271
1:67669908:T:A	50	100	0.85	0.01235
1:67670155:T:C	50	100	0.99	0.2204
1:67670301:G:A	50	100	1	0.01198
1:67670306:T:A	50	100	1	0.01198
1:67670783:C:T	50	98	0.87	0.07389
1:67671030:C:G	50	100	1	0.01198
1:67671215:C:T	50	100	0.99	0.2204
1:67671380:C:T	50	98	1	0.3428
1:67671439:G:A	50	98	0.88	0.01924
1:67671862:C:T	50	100	0.85	0.01235
1:67671930:T:C	50	98	0.99	0.4365
1:67672180:A:G	50	98	0.99	0.4366
1:67672473:C:G	50	100	0.99	0.1251
1:67672930:G:A	50	100	0.91	0.0167
1:67673591:C:G	50	78	0.88	0.364
1:67673599:C:G	50	82	0.92	0.4218
1:67673607:C:G	50	90	0.83	0.1723
1:67673635:G:T	49	95.9	0.99	0.3428
1:67674656:A:T	50	100	0.99	0.01162
1:67675115:G:A	50	100	0.86	0.01035
1:67675207:G:A	50	100	0.76	0.01198
1:67675278:C:G	50	98	0.69	0.01598
1:67675363:C:T	50	100	0.99	0.01198
1:67676451:C:G	50	100	0.99	0.2055
1:67676601:G:A	50	100	0.99	0.01198
1:67676936:A:G	50	100	0.99	0.4052
1:67677074:A:T	50	100	0.92	0.01216
1:67677246:C:T	50	100	0.99	0.03322
1:67677269:C:T	50	100	0.99	0.01198
1:67677379:T:A	50	98	0.99	0.4159
1:67677512:T:C	50	100	0.99	0.3981
1:67677598:T:C	50	100	0.99	0.2455
1:67677857:T:C	50	100	0.99	0.1235
1:67677874:C:A	50	100	0.99	0.09168
1:67677887:A:G	50	100	0.99	0.07444
1:67678142:C:G	50	100	0.99	0.0915
1:67678275:C:A	50	100	1	0.01198
1:67678380:A:G	50	100	1	0.01489
1:67678654:T:C	50	100	0.99	0.2455
1:67678933:T:G	50	100	0.86	0.01235
1:67678983:G:A	50	98	1	0.01725
1:67679221:C:T	50	100	0.99	0.1979
1:67679256:A:G	50	100	0.99	0.2455
1:67679431:A:G	50	100	0.99	0.2456
1:67679526:C:T	50	100	0.99	0.01162
1:67679551:T:C	50	98	0.98	0.1596
1:67679834:T:C	50	100	0.99	0.07444
1:67679879:G:A	50	100	0.99	0.01198
1:67679938:C:T	50	100	0.99	0.1038
1:67679940:C:T	50	100	0.99	0.1322
1:67680136:G:A	50	100	0.98	0.1596
1:67680294:C:T	50	100	0.99	0.09187
1:67680470:G:C	50	100	0.99	0.09205
1:67680712:G:A	50	100	0.99	0.09205
1:67681133:C:T	50	100	0.95	0.01162
1:67681310:C:T	50	100	1	0.152
1:67681425:A:G	50	100	0.98	0.1596
1:67681460:T:C	49	100	0.98	0.1596
1:67682091:T:G	50	100	0.99	0.2455
1:67682107:C:A	50	100	0.86	0.01035
1:67682368:T:C	50	100	0.99	0.2451
1:67682564:T:C	50	100	0.99	0.2451
1:67682590:G:A	50	100	0.99	0.3992
1:67682670:T:C	50	100	0.99	0.3508
1:67683238:T:A	50	100	0.98	0.04085
1:67683638:A:G	49	100	0.97	0.01144
1:67684588:C:G	50	100	0.97	0.2021
1:67684939:A:G	49	100	1	0.01688
1:67684990:C:A	50	100	0.63	0.01162
1:67685215:A:T	50	98	0.98	0.04158
1:67686002:C:T	50	100	0.98	0.2008
1:67686297:T:G	50	100	0.97	0.1944
1:67686680:G:A	50	98	0.98	0.394
1:67686703:T:C	50	100	0.99	0.05465
1:67686705:T:C	50	100	0.98	0.4038
1:67686755:C:T	50	100	0.98	0.4031
1:67687455:A:G	50	100	0.99	0.01271
1:67687523:T:C	50	98	0.99	0.1999
1:67687768:A:G	50	100	1	0.01271
1:67687801:C:T	50	100	1	0.01271
1:67688403:G:C	50	98	0.99	0.3744
1:67688616:T:C	50	98	0.97	0.1554
1:67688690:G:A	50	100	1	0.01289
1:67688783:G:A	50	100	0.91	0.01289
1:67688832:G:C	50	100	1	0.01107
1:67689010:T:C	50	100	0.99	0.396
1:67689327:T:G	50	98	1	0.3869
1:67689332:A:G	50	100	1	0.1189
1:67689482:C:G	50	98	0.99	0.3876
1:67689535:T:A	50	100	0.99	0.1298
1:67689949:A:G	50	98	1	0.3871
1:67690519:G:A	50	100	1	0.06663
1:67691139:G:A	50	98	0.98	0.142
1:67691275:A:G	50	100	0.99	0.1469
1:67691913:A:C	50	100	0.99	0.148
1:67692111:G:A	50	98	1	0.3894
1:67692112:C:A	50	100	0.99	0.1605
1:67692122:T:C	50	100	0.99	0.1409
1:67692149:G:A	49	100	0.99	0.1409
1:67692354:C:T	50	98	0.99	0.4869
1:67692879:G:A	50	100	0.93	0.01198
1:67692880:C:T	50	100	0.93	0.01198
1:67692887:G:T	50	100	0.93	0.01198
1:67693268:A:C	50	100	0.99	0.3086
1:67693583:A:T	50	100	0.99	0.3077
1:67693668:A:G	50	100	1	0.03849
1:67693736:C:T	50	100	0.87	0.01598
1:67694324:C:T	50	100	1	0.05574
1:67694614:A:G	50	100	0.93	0.01107
1:67695058:C:G	50	98	0.99	0.4913
1:67695078:G:A	50	98	1	0.3949
1:67695640:G:A	50	100	0.99	0.1928
1:67695826:G:C	50	100	1	0.01053
1:67696106:T:C	50	100	1	0.4428
1:67696154:A:G	50	100	1	0.1471
1:67696166:C:G	50	98	0.96	0.07135
1:67696175:G:A	50	100	1	0.02524
1:67696236:T:C	50	98	1	0.3221
1:67696814:A:T	50	100	1	0.02542
1:67696972:A:G	50	100	1	0.08769
1:67696999:A:G	50	98	0.99	0.03195
1:67697090:G:A	50	100	0.99	0.03105
1:67697244:G:T	50	98	1	0.3956
1:67697421:A:G	50	100	1	0.01271
1:67697612:C:T	50	100	1	0.3972
1:67698148:C:T	50	100	1	0.0138
1:67698221:G:A	49	100	0.86	0.01507
1:67698425:G:A	50	100	1	0.0679
1:67698815:G:A	50	98	0.99	0.1407
1:67698977:A:T	50	100	1	0.06845
1:67699017:A:G	50	100	1	0.01979
1:67699142:C:T	50	100	1	0.0679
1:67699276:C:G	50	100	1	0.06645
1:67699349:T:C	50	100	1	0.01271
1:67699599:G:C	50	100	1	0.05392
1:67699605:G:A	50	98	1	0.01489
1:67699628:C:T	50	100	1	0.0679
1:67700003:C:T	49	100	1	0.3215
1:67700010:A:C	49	100	1	0.3012
1:67700719:G:A	50	100	1	0.01489
1:67700729:T:C	50	98	0.99	0.1463
1:67700742:G:A	50	98	0.98	0.4009
1:67700801:T:A	50	100	1	0.01489
1:67701065:A:G	50	98	0.96	0.293
1:67701103:C:T	50	96	0.98	0.4007
1:67701808:C:T	50	98	0.99	0.3814
1:67702252:A:G	50	98	1	0.1659
1:67702932:C:G	49	100	0.9	0.01271
1:67703654:C:T	50	100	0.84	0.01053
1:67703912:C:G	50	100	1	0.01216
1:67704327:T:A	50	100	0.99	0.1204
1:67704386:T:C	50	100	1	0.01235
1:67704462:A:G	50	100	1	0.01434
1:67704572:C:A	50	98	0.99	0.3813
1:67704576:T:A	50	100	0.98	0.03885
1:67704709:C:T	50	100	1	0.01471
1:67705532:A:G	50	100	1	0.01198
1:67706208:T:C	50	100	1	0.01434
1:67706316:A:G	50	100	0.7	0.01107
1:67706804:C:T	50	100	1	0.02469
1:67706813:C:T	50	100	1	0.01253
1:67706815:G:A	50	100	1	0.2927
1:67706823:C:G	49	95.9	1	0.1447
1:67706912:G:A	50	100	1	0.01253
1:67707430:T:C	50	100	1	0.02505
1:67707581:C:T	50	98	1	0.3965
1:67707853:C:G	50	100	1	0.1442
1:67708029:T:G	50	100	0.99	0.01434
1:67708802:G:A	50	100	1	0.01216
1:67709369:G:A	50	100	0.68	0.01017
1:67709409:C:T	50	100	1	0.3989
1:67709558:C:T	50	100	1	0.01489
1:67709880:A:T	38	97.4	0.99	0.2438
1:67712056:C:T	50	100	1	0.06881
1:67712544:A:T	50	100	0.99	0.3007
1:67712692:T:A	50	100	0.79	0.0138
1:67712845:T:C	50	98	0.97	0.05519
1:67713397:C:T	50	100	1	0.01235
1:67714162:C:A	50	100	1	0.3007
1:67714991:C:A	49	100	1	0.1855
1:67715107:T:C	50	100	1	0.3007
1:67715155:G:T	50	100	1	0.0138
1:67715163:C:T	50	100	1	0.03885
1:67715952:C:A	50	100	1	0.01489
1:67716032:T:C	50	100	1	0.3005
1:67717681:T:G	50	100	1	0.3003
1:67718587:C:T	50	98	1	0.382
1:67719250:A:G	50	100	1	0.03958
1:67719551:T:C	50	100	1	0.384
1:67720754:G:A	50	100	0.7	0.03395
1:67720943:T:C	50	100	1	0.384
1:67721253:A:G	50	100	1	0.01271
1:67721393:T:C	50	100	1	0.03885
1:67721992:C:T	50	100	1	0.06718
1:67722616:G:T	50	100	1	0.01017
1:67722934:G:A	50	100	1	0.04267
1:67723056:T:A	50	100	1	0.04267
1:67723483:G:A	50	98	1	0.4399
1:67724282:G:A	50	98	1	0.3822
1:67724576:G:A	50	98	1	0.2545
1:67724679:C:T	50	100	0.99	0.01434
1:67724987:C:T	50	98	1	0.2729
1:67725322:C:T	50	100	0.93	0.01743
1:67725569:C:T	50	100	1	0.01216
1:67725671:G:A	50	100	0.98	0.03885
1:67725844:T:C	50	98	1	0.1349
1:67725912:A:T	50	100	1	0.01235
1:67726268:T:C	50	100	1	0.2923
1:67726680:C:T	50	100	1	0.01271
1:67726976:A:T	50	100	0.99	0.0472
1:67727013:G:A	50	100	0.99	0.0394
1:67727147:C:T	50	98	1	0.4401
1:67728342:A:G	50	100	1	0.285
1:67728468:G:A	50	100	1	0.2925
1:67728593:G:A	50	100	1	0.2925
1:67728828:C:T	50	98	1	0.441
1:67728968:C:T	50	100	1	0.01943
1:67729186:G:A	50	98	1	0.3789
1:67729228:C:G	50	100	0.93	0.01416
1:67729450:C:G	50	98	0.94	0.203
1:67729596:G:A	50	96	1	0.3894
1:67730058:G:A	50	98	1	0.3894
1:67730504:C:T	50	98	1	0.1291
1:67730704:A:G	50	100	1	0.05229
1:67730865:T:C	50	98	1	0.3891
1:67730965:G:T	50	98	1	0.1304
1:67731297:T:G	50	100	1	0.05211
1:67731567:A:G	50	100	1	0.09314
1:67731965:C:T	50	100	1	0.01017
1:67731981:A:C	50	100	1	0.01688
1:67731988:A:G	50	100	1	0.2721
1:67732469:G:A	50	100	1	0.09314
1:67732725:A:C	50	98	1	0.01362
1:67733186:T:C	50	98	1	0.2524
1:67733187:G:C	50	98	1	0.2524
1:67733407:G:A	50	100	1	0.1285
1:67733454:C:T	50	100	0.98	0.02469
1:67733964:T:C	50	100	0.99	0.02487
1:67734088:G:A	50	100	1	0.02814
1:67734296:T:G	50	100	1	0.02778
1:67735757:G:A	50	98	0.9	0.07516
1:67735873:A:G	50	98	1	0.13
1:67737373:C:T	49	98	1	0.124
1:67738083:G:T	50	100	0.99	0.02487
1:67738171:A:G	50	100	1	0.01035
1:67738312:C:T	50	100	0.98	0.01997
1:67739170:A:C	50	100	1	0.06699
1:67739621:C:T	50	100	0.99	0.0492
1:67739667:C:G	50	98	1	0.1302
1:67739888:G:C	50	100	1	0.01035
1:67740232:C:T	50	100	1	0.06681
1:67740533:A:T	50	100	1	0.04212
1:67740616:G:A	50	100	0.97	0.01616
1:67740743:G:A	50	100	0.99	0.03395
1:67740912:T:C	50	100	1	0.06699
1:67741035:A:T	50	100	1	0.04212
1:67741347:G:A	50	100	1	0.06718
1:67741924:A:G	50	98	1	0.1302
1:67742012:T:C	50	98	0.99	0.1066
1:67742168:C:T	50	100	0.99	0.04212
1:67742210:A:G	50	100	0.99	0.06899
1:67742581:C:T	50	100	1	0.06718
1:67742622:A:T	50	100	1	0.06718
1:67743263:T:C	50	98	0.99	0.1064
1:67744552:G:A	50	100	1	0.1282
1:67745174:T:C	50	98	0.83	0.01543
1:67746406:A:G	50	100	0.99	0.2721
1:67746815:A:G	50	100	1	0.2721
1:67747160:C:T	50	100	1	0.09513
1:67747264:T:C	50	100	1	0.2723
1:67747367:G:A	50	100	1	0.04248
1:67747929:T:A	50	100	1	0.01452
1:67748849:A:G	50	98	0.8	0.04085
1:67749052:A:G	50	100	0.99	0.2716
1:67749103:A:G	50	100	1	0.3909
1:67749741:C:T	50	100	0.99	0.2298
1:67749986:C:T	49	100	0.98	0.0423
1:67750088:A:G	50	100	0.99	0.1282
1:67750401:T:C	50	100	0.98	0.0423
1:67751457:A:C	50	100	0.99	0.1117
1:67752308:G:A	50	100	1	0.01452
1:67753109:C:G	50	100	1	0.06917
1:67753364:A:C	50	100	0.98	0.03431
1:67753461:C:G	50	100	0.99	0.3716
1:67753469:A:G	50	100	0.98	0.03431
1:67753480:G:T	50	100	1	0.06899
1:67753793:C:T	50	100	0.99	0.09386
1:67753896:G:A	50	100	0.98	0.01997
1:67753988:C:G	50	100	1	0.3716
1:67754480:G:C	50	100	0.97	0.01634
1:67754498:G:T	50	98	0.94	0.06155
1:67754514:G:A	50	100	1	0.04448
1:67754532:C:A	50	100	1	0.05901
1:67754542:T:C	50	98	0.99	0.3918
1:67754918:T:C	50	100	1	0.02469
1:67754986:T:C	50	100	1	0.02469
1:67755101:C:T	50	100	1	0.02469
1:67755788:A:G	50	100	0.99	0.392
1:67755831:C:T	50	100	1	0.01017
1:67756258:A:C	50	100	1	0.01561
1:67756276:T:C	50	100	1	0.01707
1:67756316:T:C	50	100	1	0.02469
1:67757183:T:C	50	100	0.98	0.06899
1:67757544:G:A	50	100	0.98	0.06917
1:67757640:C:T	50	100	0.99	0.126
1:67757886:C:T	50	100	1	0.02469
1:67757989:G:A	50	100	1	0.07879
1:67757993:C:T	50	100	1	0.03468
1:67758130:C:T	50	100	1	0.03468
1:67758300:A:C	50	100	1	0.02487
1:67758350:C:A	49	100	0.99	0.02469
1:67758361:T:C	49	100	1	0.02487
1:67758850:G:A	50	100	1	0.01452
1:67758970:C:T	50	100	0.97	0.1127
1:67759256:T:C	50	100	0.94	0.1044
1:67759409:T:C	50	98	0.98	0.1278
1:67759493:C:A	50	100	0.99	0.03322
1:67759556:G:A	50	100	1	0.01616
1:67759988:G:A	50	98	0.99	0.4555
1:67760281:A:C	50	100	1	0.01561
1:67760283:T:C	50	100	0.98	0.1142
1:67760336:T:C	50	98	1	0.01307
1:67760404:A:T	50	100	0.84	0.01924
1:67760792:G:T	50	98	0.97	0.1129
1:67760799:C:T	50	100	0.95	0.1133
1:67761217:G:A	50	98	0.99	0.1242
1:67761339:T:C	50	100	0.88	0.01834
1:67761676:C:T	50	100	0.95	0.01688
1:67762326:G:A	50	100	0.96	0.01561
1:67762545:T:C	50	100	1	0.1365
1:67762769:C:T	50	100	0.99	0.2168
1:67762816:T:C	50	100	1	0.01489
1:67762985:C:T	50	100	0.95	0.01688
1:67762998:A:G	50	100	0.76	0.01053
1:67763407:T:C	50	100	1	0.03758
1:67764466:T:G	50	100	0.95	0.01688
1:67764702:T:C	50	96	1	0.1353
1:67765554:C:T	50	100	0.99	0.1914
1:67765602:T:C	50	100	0.99	0.2191
1:67765747:C:T	50	100	0.99	0.02233
1:67765839:G:T	50	100	0.9	0.01144
1:67765919:T:A	50	98	0.98	0.0138
1:67766037:T:C	50	98	0.87	0.01943
1:67766053:T:C	50	98	0.99	0.1919
1:67766108:A:G	48	100	0.95	0.02378
1:67766305:G:A	50	98	0.96	0.01707
1:67766441:C:G	50	100	0.97	0.01598
1:67766482:G:A	50	100	0.95	0.04484
1:67766485:G:A	50	100	0.96	0.01688
1:67767127:A:T	50	100	0.95	0.1142
1:67767205:A:T	50	100	0.98	0.0561
1:67767305:G:A	50	100	0.96	0.01707
1:67767361:G:A	50	100	0.97	0.4657
1:67767808:C:T	50	100	0.92	0.01743
1:67767944:T:G	50	100	0.99	0.1612
1:67767951:G:A	50	100	1	0.1948
1:67768005:A:G	50	100	0.99	0.1612
1:67768694:A:T	50	100	1	0.02996
1:67768867:G:C	50	100	1	0.01997
1:67768906:T:C	50	100	0.99	0.02124
1:67769352:C:T	50	100	1	0.1402
1:67769394:T:C	50	100	1	0.2858
1:67769910:G:C	50	100	0.88	0.01198
1:67770210:G:A	50	100	1	0.01997
1:67770648:G:A	50	100	0.97	0.01707
1:67770785:G:A	50	100	0.99	0.02124
1:67771106:G:T	50	100	0.98	0.1133
1:67771292:A:G	50	100	0.97	0.01707
1:67771470:C:T	50	100	0.97	0.01707
1:67771596:G:A	50	100	1	0.1614
1:67771735:G:A	50	100	0.99	0.0512
1:67771820:G:A	50	100	1	0.01997
1:67772093:A:G	50	100	0.99	0.1612
1:67772148:T:C	50	100	1	0.1612
1:67772254:T:C	50	100	0.97	0.05229
1:67772843:C:T	50	100	1	0.02996
1:67772852:T:C	50	100	1	0.05229
1:67773172:C:T	50	100	0.98	0.1785
1:67773202:C:T	50	100	0.99	0.02124
1:67773251:G:C	50	100	1	0.2856
1:67773475:G:A	50	100	1	0.03758
1:67773540:T:G	50	100	0.94	0.01398
1:67773603:T:C	50	100	1	0.1609
1:67773656:A:G	50	100	1	0.1955
1:67773931:T:G	50	100	0.97	0.01707
1:67774283:A:C	50	100	1	0.1398
1:67774597:C:T	50	100	1	0.02052
1:67774753:G:C	50	100	0.97	0.01688
1:67774785:T:C	50	100	0.97	0.01688
1:67775007:T:C	50	100	1	0.1127
1:67775188:C:T	50	100	1	0.01325
1:67775982:T:G	50	100	1	0.0541
1:67776094:A:G	50	100	0.98	0.465
1:67776181:G:A	50	100	0.97	0.01688
1:67776611:T:C	50	100	0.99	0.1656
1:67776771:T:C	50	100	1	0.02015
1:67778737:C:T	50	100	0.97	0.01688
1:67778812:C:G	50	100	1	0.01997
1:67779392:A:G	50	100	1	0.05174
1:67779748:G:A	50	100	0.95	0.0187
1:67779756:G:A	50	100	1	0.05174
1:67779919:G:A	50	100	1	0.1227
1:67780061:T:G	50	98	0.98	0.1527
1:67780103:G:A	50	100	1	0.03776
1:67780175:T:C	50	100	1	0.02996
1:67781234:G:T	50	100	0.95	0.0187
1:67781262:C:T	50	100	1	0.1431
1:67781502:C:T	50	100	1	0.1244
1:67781837:C:T	50	100	0.96	0.01688
1:67781931:A:G	50	100	0.98	0.4642
1:67782370:T:C	50	100	1	0.01307
1:67782904:T:G	50	100	0.99	0.2493
1:67782924:T:C	50	100	1	0.05156
1:67782974:C:T	50	100	1	0.05156
1:67782989:T:C	50	100	1	0.1129
1:67783196:A:G	50	100	0.96	0.01688
1:67783341:C:A	50	100	1	0.1244
1:67784012:T:C	50	98	1	0.1124
1:67784171:A:C	50	78	0.96	0.1476
1:67784230:A:G	50	100	0.99	0.05138
1:67784271:T:A	43	90.7	0.91	0.2217
1:67784345:T:C	50	100	0.97	0.02106
1:67784375:G:C	48	100	0.95	0.01507
1:67784473:A:T	50	100	0.94	0.01979
1:67784669:T:C	50	100	0.92	0.2242
1:67784889:T:A	50	100	0.95	0.01688
1:67785224:T:C	50	100	0.95	0.01688
1:67786071:T:A	50	100	1	0.03722
1:67786540:C:T	50	100	0.98	0.04775
1:67786874:T:C	49	98	0.94	0.1521
1:67786939:G:A	42	85.7	0.74	0.07534
1:67786941:G:A	42	88.1	0.75	0.03903
1:67786943:G:A	42	90.5	0.75	0.02015
1:67786947:G:A	40	90	0.73	0.05211
1:67786953:G:A	48	85.4	0.78	0.08043
1:67786955:G:A	48	93.8	0.76	0.0325
1:67786985:G:A	48	100	0.87	0.03286
1:67787067:G:A	50	100	0.96	0.03159
1:67787069:G:A	49	100	0.93	0.04375
1:67787119:C:T	50	100	0.98	0.01434
1:67787570:T:C	50	98	0.88	0.01452
1:67787647:T:C	50	98	0.97	0.1097
1:67787941:T:C	50	98	0.96	0.01489
1:67788621:A:G	50	100	0.87	0.02052
1:67788692:C:T	50	100	0.95	0.05283
1:67788735:T:C	50	100	1	0.03159
1:67789233:C:T	50	100	0.99	0.03141
1:67789318:A:G	50	98	0.96	0.1382
1:67789586:A:T	50	98	0.94	0.01144
1:67789737:G:A	50	100	0.94	0.4837
1:67789797:G:C	50	98	0.89	0.1353
1:67790495:C:T	50	100	0.92	0.01797
1:67790861:G:A	50	98	0.94	0.01198
1:67791246:C:T	50	100	0.96	0.1006
1:67792211:C:T	50	100	0.98	0.3019
1:67792212:C:T	50	100	0.96	0.01398
1:67792346:A:G	50	98	0.98	0.2369
1:67792428:G:A	50	100	0.98	0.2364
1:67792794:C:T	50	100	0.94	0.01271
1:67793135:G:A	50	100	0.99	0.2293
1:67793163:T:C	50	100	0.98	0.01652
1:67793192:T:G	50	100	0.99	0.0325
1:67793627:T:C	50	100	1	0.05755
1:67793719:T:C	50	100	1	0.2369
1:67794415:T:G	50	100	0.9	0.01688
1:67794974:A:C	50	100	0.99	0.3179
1:67795095:C:T	50	100	1	0.2622
1:67795218:G:C	50	100	0.98	0.2369
1:67796387:C:T	50	100	0.82	0.01053
1:67796586:T:C	50	100	1	0.2291
1:67796645:T:G	50	100	0.98	0.07298
1:67797012:C:A	50	100	1	0.03268
1:67797069:C:T	50	100	1	0.2369
1:67797154:A:T	50	100	1	0.2369
1:67797160:A:G	50	100	0.99	0.2175
1:67797220:A:G	50	100	1	0.2293
1:67797557:C:T	50	100	1	0.0659
1:67797898:C:T	50	100	1	0.0659
1:67798281:T:C	50	100	1	0.2302
1:67798847:G:A	50	100	1	0.2446
1:67799217:G:T	50	100	1	0.3008
1:67799244:A:G	50	100	0.98	0.2369
1:67799488:C:G	50	100	1	0.2291
1:67800277:A:T	50	100	1	0.02505
1:67800910:A:G	50	100	1	0.2293
1:67801071:G:A	50	100	1	0.3012
1:67801134:G:A	50	100	1	0.01634
1:67801277:T:A	50	98	1	0.01543
1:67801388:C:T	50	100	1	0.04121
1:67801560:G:T	50	100	0.99	0.08025
1:67801952:A:G	50	100	0.94	0.01688
1:67801987:G:A	50	100	0.99	0.3495
1:67802624:C:T	50	100	1	0.219
1:67802639:T:C	50	100	1	0.01598
1:67802649:G:A	50	100	1	0.2994
1:67802831:C:T	50	100	1	0.04121
1:67802837:C:T	50	100	1	0.342
1:67802955:A:G	50	100	1	0.07698
1:67803324:G:C	50	100	1	0.01779
1:67803366:T:A	50	96	0.99	0.4234
1:67803523:T:C	50	100	1	0.0236
1:67803623:C:T	50	100	1	0.1213
1:67803940:C:T	50	100	1	0.3424
1:67804833:T:C	50	100	1	0.02959
1:67805283:C:A	50	100	0.98	0.01071
1:67805983:A:G	50	100	1	0.299
1:67806526:T:C	50	100	1	0.3426
1:67807067:G:A	50	100	1	0.3442
1:67807315:A:G	50	100	1	0.2273
1:67807724:C:T	50	100	1	0.22
1:67808050:C:A	50	100	1	0.01634
1:67808097:T:G	50	100	1	0.3282
1:67808273:T:A	50	100	1	0.3428
1:67808274:A:T	50	100	1	0.01053
1:67808283:A:C	50	100	1	0.0325
1:67808359:G:A	50	100	1	0.01725
1:67808535:A:G	50	100	1	0.2997
1:67808801:T:A	50	100	1	0.3288
1:67808956:G:A	50	100	1	0.221
1:67809235:A:C	50	100	1	0.3295
1:67810123:G:C	50	100	1	0.03922
1:67810503:C:G	50	100	1	0.2291
1:67810516:C:T	50	100	1	0.3575
1:67810554:A:C	50	100	1	0.3286
1:67810826:T:A	50	100	1	0.3284
1:67810978:C:A	50	100	0.98	0.122
1:67810986:C:T	50	100	1	0.01725
1:67811092:C:T	50	100	1	0.01725
1:67811290:T:C	50	100	1	0.2464
1:67811295:G:C	50	100	1	0.3286
1:67811344:G:A	50	100	1	0.04121
1:67811362:T:G	50	100	1	0.02451
1:67811692:T:G	50	100	1	0.04121
1:67811800:A:T	50	100	1	0.0325
1:67811802:C:T	50	100	1	0.0325
1:67812063:A:C	50	100	1	0.01725
1:67812859:T:C	50	100	1	0.3431
1:67812972:G:A	50	100	1	0.03922
1:67813039:G:A	50	100	1	0.3426
1:67813260:T:C	50	100	1	0.3286
1:67813327:G:A	50	100	1	0.05755
1:67813639:C:T	50	100	1	0.2199
1:67813649:T:C	50	100	0.99	0.06808
1:67814790:C:G	50	98	0.96	0.01071
1:67815023:T:C	50	100	0.91	0.01906
1:67815340:C:T	50	100	1	0.01725
1:67815343:T:C	50	100	1	0.3001
1:67815568:T:G	50	100	1	0.06554
1:67815719:C:G	50	100	1	0.2289
1:67816103:A:G	50	100	0.9	0.02179
1:67816181:C:T	50	100	0.94	0.01271
1:67816249:C:G	50	98	1	0.3154
1:67816340:A:G	50	100	1	0.3424
1:67816718:C:G	50	100	1	0.01126
1:67816741:A:G	50	100	1	0.2124
1:67816943:C:T	50	100	1	0.06554
1:67817218:A:G	49	100	1	0.1218
1:67817488:A:G	50	100	1	0.06554
1:67817792:T:C	50	88	0.98	0.2741
1:67817809:C:A	50	100	0.99	0.2304
1:67817934:A:G	50	100	1	0.3428
1:67818462:C:T	49	93.9	1	0.3428
1:67819362:T:C	50	96	0.88	0.04466
1:67819841:C:G	50	98	1	0.3495
1:67819954:C:T	50	100	0.99	0.0512
1:67820396:G:A	49	87.8	0.97	0.1251
1:67820756:T:C	50	100	1	0.3495
1:67820914:A:G	50	100	1	0.0236
1:67820966:C:T	50	100	1	0.3105
1:67821258:T:G	50	100	1	0.3508
1:67822152:C:T	50	100	1	0.2079
1:67822459:C:T	50	100	1	0.3604
1:67822510:T:C	50	100	1	0.3506
1:67822677:T:A	50	100	1	0.3388
1:67823113:G:C	50	100	0.99	0.01616
1:67823121:C:G	49	100	1	0.02288
1:67823626:C:T	50	100	0.94	0.01216
1:67824072:G:A	50	100	1	0.3391
1:67824495:C:G	50	100	1	0.3391
1:67824568:G:A	50	98	1	0.2898
1:67824699:T:C	50	100	1	0.01616
1:67824907:C:T	50	100	1	0.01797
1:67825263:A:G	50	100	0.99	0.3395
1:67825533:A:T	50	100	1	0.3391
1:67825719:A:G	50	100	1	0.3395
1:67826200:C:T	50	100	1	0.2901
1:67826736:T:G	50	100	1	0.03214
1:67826859:C:A	50	100	1	0.3364
1:67826993:A:T	50	100	1	0.3357
1:67827020:A:G	50	100	0.94	0.01198
1:67827570:C:T	50	100	0.99	0.3368
1:67827648:C:A	50	100	0.86	0.01924
1:67828287:C:T	50	100	0.9	0.0118
1:67829028:A:G	50	100	1	0.01616
1:67829225:A:G	50	100	1	0.2959
1:67829521:G:C	50	100	1	0.01017
1:67830232:C:T	50	100	1	0.3515
1:67830421:G:C	50	100	1	0.2734
1:67830798:T:C	50	100	1	0.01634
1:67832710:C:G	50	100	1	0.3174
1:67832765:G:A	50	100	1	0.3175
1:67833128:C:T	49	100	0.97	0.05719
1:67833367:C:T	50	100	0.99	0.0512
1:67833371:C:A	50	100	1	0.01507
1:67833608:T:G	50	100	1	0.3433
1:67833648:C:T	50	98	1	0.301
1:67833869:G:T	50	98	0.99	0.2718
1:67834114:C:T	50	100	1	0.3433
1:67834930:T:C	50	100	1	0.3431
1:67835134:A:G	50	100	1	0.3431
1:67835397:G:A	50	100	1	0.2714
1:67835421:T:G	50	100	0.85	0.01017
1:67835464:G:T	50	100	1	0.3012
1:67835744:G:A	50	100	1	0.3433
1:67836128:A:T	49	100	0.99	0.0512
1:67836341:G:A	50	100	1	0.2812
1:67836501:C:T	50	100	0.97	0.02814
1:67836669:A:C	50	100	1	0.3435
1:67837069:A:G	50	100	1	0.3134
1:67837250:C:A	50	100	1	0.3433
1:67837775:C:G	50	100	1	0.3433
1:67837842:T:C	50	100	1	0.2805
1:67838258:T:A	50	100	0.99	0.05229
1:67838282:A:G	50	100	0.99	0.01089
1:67838429:T:C	50	100	1	0.3016
1:67838779:C:T	50	100	0.99	0.05174
1:67838913:C:G	50	100	1	0.2796
1:67838957:C:A	50	100	1	0.3424
1:67839143:T:G	50	100	1	0.3424
1:67839745:T:C	50	100	0.99	0.05174
1:67839766:G:A	50	100	1	0.01162
1:67840865:C:G	50	100	1	0.3315
1:67841443:C:T	50	100	1	0.2796
1:67841569:G:A	50	100	1	0.01089
1:67841926:G:C	50	100	1	0.3315
1:67841964:T:C	50	100	1	0.2702
1:67841973:A:G	50	100	1	0.02505
1:67842286:G:A	50	100	1	0.2796
1:67842294:T:C	50	100	0.81	0.01053
1:67842351:A:G	50	100	1	0.2796
1:67842719:T:C	50	98	1	0.2814
1:67842772:G:A	50	100	1	0.3046
1:67843427:C:T	50	100	0.93	0.01035
1:67843549:G:A	50	100	1	0.2289
1:67843623:C:T	50	100	0.87	0.0167
1:67843677:C:T	50	100	1	0.01162
1:67844696:G:A	50	100	1	0.01071
1:67844949:G:A	50	100	1	0.01162
1:67844971:T:C	50	100	0.99	0.05174
1:67845123:C:T	50	100	0.98	0.05174
1:67845359:T:C	50	100	0.99	0.2259
1:67845366:A:G	50	100	1	0.3315
1:67845711:T:G	50	96	0.87	0.05719
1:67845936:G:T	50	100	1	0.3297
1:67846007:C:T	50	100	0.96	0.01089
1:67846076:A:G	50	100	1	0.3023
1:67846290:G:A	50	100	1	0.01089
1:67846572:C:T	50	100	1	0.342
1:67846709:C:T	50	100	1	0.01035
1:67847105:A:G	50	98	0.87	0.04466
1:67847355:A:G	50	100	1	0.3253
1:67847455:T:C	50	98	1	0.342
1:67848202:C:T	50	100	0.92	0.01743
1:67848832:A:G	50	100	1	0.01089
1:67849261:C:T	50	100	1	0.02052
1:67849284:C:A	50	94	0.98	0.2607
1:67849427:A:G	50	100	1	0.01089
1:67849594:A:G	50	98	1	0.3297
1:67849757:A:G	50	100	1	0.3117
1:67849866:G:A	50	98	1	0.3132
1:67850032:G:C	50	100	1	0.03086
1:67850052:C:G	50	100	0.94	0.04975
1:67850173:C:T	50	100	1	0.01089
1:67850739:C:T	50	100	1	0.3301
1:67850816:A:G	50	100	1	0.3479
1:67850818:C:A	50	100	1	0.3524
1:67851023:C:T	50	100	1	0.02524
1:67851121:C:T	50	100	1	0.2685
1:67851449:A:T	48	83.3	0.66	0.06754
1:67851457:A:T	50	100	0.99	0.01162
1:67851607:T:C	50	96	1	0.3281
1:67853035:T:A	50	100	1	0.3034
1:67853048:G:T	50	100	1	0.3157
1:67853355:G:A	50	100	0.95	0.01943
1:67853509:C:T	50	100	1	0.01162
1:67853857:G:C	50	100	1	0.3282
1:67853911:T:C	50	100	0.99	0.01598
1:67854040:C:T	50	100	1	0.4069
1:67854226:T:C	50	100	1	0.3157
1:67854229:A:G	50	100	1	0.4074
1:67854436:C:T	50	100	1	0.3293
1:67854565:A:C	50	100	1	0.3293
1:67855004:T:C	50	100	1	0.01162
1:67855503:A:G	50	100	0.96	0.02959
1:67855667:C:T	50	100	0.85	0.03413
1:67855754:A:G	50	100	1	0.2625
1:67856043:T:G	50	96	0.87	0.02306
1:67856341:G:A	50	100	0.97	0.05719
1:67856607:G:A	50	100	0.99	0.1035
1:67856705:T:C	50	100	1	0.01398
1:67856941:C:G	50	100	1	0.02505
1:67857726:C:T	50	100	0.99	0.1095
1:67857777:A:G	50	100	1	0.3727
1:67858309:C:T	50	100	1	0.3037
1:67858625:A:T	50	100	1	0.01943
1:67858733:T:C	50	100	1	0.311
1:67858825:T:C	50	100	1	0.01398
1:67859520:A:T	50	100	0.99	0.2625
1:67859780:G:A	50	100	0.99	0.3032
1:67859831:G:A	50	100	1	0.02505
1:67860077:A:G	50	100	0.99	0.1097
1:67860198:C:T	50	100	1	0.3037
1:67861893:T:C	50	100	1	0.2932
1:67862180:T:C	50	100	1	0.02505
1:67862256:G:A	50	100	1	0.2625
1:67862629:C:T	50	100	1	0.02505
1:67862821:A:G	50	100	1	0.3099
1:67863223:A:G	50	100	1	0.02505
1:67863845:G:A	50	98	0.84	0.01126
1:67863970:A:G	50	100	1	0.3155
1:67865018:G:A	50	100	1	0.02505
1:67865031:A:G	50	100	1	0.3798
1:67865246:A:C	50	100	1	0.2623
1:67865258:C:T	50	100	1	0.3037
1:67865347:T:G	50	100	1	0.06191
1:67865365:G:A	50	98	1	0.3037
1:67866055:T:C	50	98	1	0.2625
1:67866090:T:C	50	100	1	0.3733
1:67866165:A:G	50	100	1	0.3039
1:67866254:C:T	50	100	1	0.3126
1:67866353:A:G	50	100	0.99	0.06754
1:67866762:T:C	50	100	1	0.3731
1:67866978:G:A	50	100	1	0.3041
1:67866990:G:A	50	100	1	0.3735
1:67867248:G:C	50	100	0.99	0.08007
1:67867264:G:A	50	100	1	0.02487
1:67867626:T:C	50	100	1	0.02088
1:67868753:A:C	50	100	1	0.299
1:67869807:A:T	50	100	1	0.02542
1:67869941:G:A	50	100	1	0.3321
1:67870082:C:T	50	100	1	0.07135
1:67870326:C:A	50	100	0.99	0.07916
1:67871131:T:C	50	100	0.98	0.05428
1:67871810:G:A	50	100	1	0.3253
1:67872565:C:A	50	100	0.98	0.05428
1:67872710:C:T	50	100	1	0.0207
1:67873638:G:A	50	100	1	0.3095
1:67874403:G:C	50	100	0.98	0.04757
1:67874706:A:G	50	100	0.93	0.01543
1:67874986:T:A	50	100	1	0.03232
1:67875169:C:T	50	100	1	0.01344
1:67875597:G:C	50	100	1	0.3333
1:67875711:G:A	50	100	0.98	0.05483
1:67876684:T:G	50	100	1	0.3401
1:67877493:C:A	50	100	1	0.07371
1:67877789:C:T	50	100	1	0.02505
1:67877834:C:T	50	100	0.99	0.4181
1:67877959:T:C	50	100	1	0.2362
1:67878372:A:G	50	100	0.98	0.05029
1:67878933:T:C	50	100	0.99	0.3462
1:67879062:G:C	50	100	0.99	0.06173
1:67879086:C:T	50	100	0.99	0.1057
1:67879145:G:T	50	100	1	0.05265
1:67879326:G:C	50	100	0.99	0.3339
1:67880674:G:A	50	100	0.97	0.0472
1:67880857:A:G	50	100	1	0.01797
1:67880873:C:T	50	100	0.98	0.04248
1:67880948:G:A	50	100	0.99	0.3424
1:67880949:G:A	50	100	0.99	0.3424
1:67881650:C:T	50	100	0.91	0.01216
1:67881798:C:T	50	100	0.99	0.3101
1:67882220:A:G	50	100	0.96	0.01906
1:67883105:C:T	50	100	0.99	0.3179
1:67884476:A:G	50	100	1	0.02487
1:67886026:C:G	50	100	0.99	0.2456
1:67886261:G:T	50	100	0.97	0.01688
1:67886319:A:G	50	100	0.99	0.4032
1:67886661:A:C	50	100	0.99	0.2458
1:67886668:A:T	50	100	0.99	0.2458
1:67888210:C:T	50	100	0.98	0.01253
1:67888240:A:G	50	100	0.97	0.04775
1:67888513:T:C	50	100	0.97	0.04775
1:67888638:G:A	50	100	0.99	0.2525
1:67888965:C:T	50	98	0.98	0.3348
1:67889202:C:T	50	100	0.98	0.3108
1:67889931:G:C	50	100	0.99	0.3074
1:67889966:T:C	50	100	0.98	0.3028
1:67890319:C:T	50	98	0.98	0.02524
1:67891153:A:T	50	100	0.98	0.157
1:67891349:G:A	50	100	0.99	0.3097
1:67891643:A:G	50	100	0.99	0.2983
1:67891728:T:C	50	100	0.99	0.3114
1:67891737:G:A	50	100	0.99	0.3121
1:67892395:T:C	50	100	0.99	0.3121
1:67892435:G:A	50	100	0.99	0.3121
1:67892494:C:T	50	100	0.99	0.3121
1:67892564:G:T	50	100	0.99	0.3121
1:67892615:A:C	50	100	0.99	0.3123
1:67892653:G:C	50	100	0.99	0.3103
1:67892936:C:T	50	100	0.96	0.05283
1:67893244:T:C	50	100	0.98	0.2024
1:67893256:T:C	50	100	0.99	0.2801
1:67893540:G:C	50	100	0.98	0.3106
1:67893799:G:A	50	100	0.99	0.3003
1:67894187:A:G	50	100	0.88	0.02524
1:67894204:T:C	50	100	0.99	0.3123
1:67894388:A:T	50	100	0.97	0.05283
1:67894610:C:A	50	98	1	0.02288
1:67894931:C:A	50	100	0.99	0.3003
1:67895286:T:C	50	100	0.99	0.3101
1:67895297:A:C	50	100	0.99	0.3105
1:67895577:A:G	50	100	0.99	0.3125
1:67895618:A:G	50	98	0.81	0.01634
1:67895745:G:A	50	100	0.99	0.3105
1:67896029:G:A	50	100	0.95	0.01307
1:67896226:C:T	50	100	0.85	0.01035
1:67896356:T:C	50	100	0.98	0.05192
1:67896799:G:A	50	98	1	0.02578
1:67897185:T:C	50	100	0.97	0.03758
1:67897196:T:G	50	100	0.97	0.03758
1:67897417:G:A	50	100	0.96	0.03922
1:67897508:C:T	50	100	0.93	0.01616
1:67897633:G:A	50	100	0.87	0.02397
1:67897687:A:G	50	100	0.99	0.3007
1:67897807:A:C	50	100	0.99	0.3284
1:67897897:A:G	50	100	1	0.3279
1:67897919:C:T	50	100	0.99	0.2807
1:67898215:A:G	50	100	1	0.03667
1:67898407:T:C	50	100	0.99	0.2741
1:67898535:A:G	50	100	0.99	0.2602
1:67898593:C:T	50	100	0.99	0.299
1:67898881:T:C	50	100	0.99	0.2741
1:67899209:G:T	50	100	1	0.3215
1:67899210:C:G	50	100	1	0.3215
1:67899631:C:T	50	100	1	0.2988
1:67899871:G:A	50	100	0.99	0.3003
1:67900295:G:A	50	100	1	0.02033
1:67900322:A:G	50	100	1	0.01089
1:67900464:A:T	47	78.7	0.67	0.04993
1:67900604:T:C	50	100	1	0.3223
1:67900692:C:A	50	100	1	0.3005
1:67901241:C:T	50	100	0.99	0.03922
1:67901242:A:C	50	100	0.97	0.3012
1:67901424:C:T	50	100	1	0.3005
1:67901446:T:C	50	100	0.99	0.08678
1:67901595:T:C	50	100	1	0.3007
1:67902180:G:A	50	100	1	0.02033
1:67902329:T:C	50	100	0.99	0.26
1:67902439:C:T	50	100	0.99	0.02596
1:67902463:C:A	50	100	0.99	0.3762
1:67902546:G:A	50	100	0.99	0.0394
1:67902643:G:T	50	100	0.99	0.2649
1:67902654:G:T	50	100	1	0.4355
1:67902830:C:T	50	100	0.91	0.02524
1:67902879:G:C	50	100	1	0.4375
1:67903380:C:T	50	100	1	0.01089
1:67903396:C:T	50	100	1	0.03395
1:67903431:C:T	50	100	0.99	0.03922
1:67903769:C:T	50	100	1	0.4374
1:67904218:T:C	50	100	0.98	0.03395
1:67904267:G:A	50	100	0.99	0.2485
1:67904568:A:C	50	100	0.98	0.02197
1:67905034:G:A	50	100	0.99	0.03922
1:67905065:T:A	50	100	1	0.299
1:67905135:A:G	50	100	1	0.4375
1:67905168:T:A	50	100	1	0.4375
1:67905570:C:G	50	100	1	0.01017
1:67905822:G:A	50	100	1	0.4372
1:67905870:G:A	50	100	1	0.4372
1:67905931:G:A	50	100	1	0.299
1:67906271:G:T	50	100	1	0.03667
1:67906649:T:A	50	100	1	0.03667
1:67906693:T:C	50	100	1	0.4372
1:67907069:G:C	50	100	0.99	0.2631
1:67907420:C:T	50	100	1	0.3019
1:67908074:T:G	50	100	1	0.2983
1:67908291:T:C	50	100	0.99	0.05901
1:67908646:G:A	50	100	1	0.2988
1:67908814:T:C	50	100	1	0.03667
1:67909145:C:T	50	100	1	0.4374
1:67909199:T:C	50	100	0.99	0.02197
1:67909977:T:G	50	100	0.98	0.01071
1:67910369:A:G	50	100	0.99	0.02215
1:67910689:G:C	50	100	0.99	0.3765
1:67910753:C:T	50	100	0.96	0.02705
1:67911398:T:G	50	100	1	0.0138
1:67911491:G:A	50	100	0.99	0.4352
1:67911575:C:T	50	100	0.99	0.4352
1:67911817:A:G	50	100	1	0.0138
1:67911971:C:T	50	100	0.97	0.0354
1:67912318:C:A	50	100	0.89	0.02342
1:67912771:C:A	50	98	1	0.02596
1:67913619:A:G	50	100	0.99	0.2985
1:67914639:C:A	50	100	0.98	0.05792
1:67915089:A:G	50	100	0.99	0.02669
1:67915338:A:G	49	100	0.98	0.4305
1:67915600:A:G	50	100	0.95	0.0345
1:67916156:G:A	50	100	0.97	0.02524
1:67916665:C:T	50	100	0.99	0.2968
1:67916790:G:A	50	100	1	0.02596
1:67917045:A:G	50	100	1	0.02596
1:67918364:G:A	50	100	0.97	0.09296
1:67918651:A:G	50	98	0.93	0.3531
1:67918711:A:G	50	98	0.93	0.08243
1:67918977:A:C	50	100	0.75	0.01089
1:67918991:A:G	50	84	0.91	0.4729
1:67919221:A:G	50	100	0.93	0.05919
1:67919296:C:A	50	92	0.92	0.4178
1:67919703:T:C	50	100	0.85	0.0256
1:67919838:C:T	50	100	0.93	0.01053
1:67920200:T:G	50	98	0.98	0.06972
1:67920228:C:T	50	96	0.91	0.3824
1:67920238:T:G	50	98	0.76	0.01253
1:67921021:G:A	50	100	0.97	0.1955
1:67921261:G:C	50	98	0.94	0.3143
1:67922429:G:A	50	96	0.97	0.1122
1:67923073:A:G	50	100	0.99	0.02814
1:67923244:G:A	50	96	1	0.01035
1:67923294:T:G	50	100	1	0.06064
1:67923345:C:G	50	100	0.97	0.1142
1:67923491:T:G	50	100	0.98	0.1026
1:67923743:C:T	50	96	0.94	0.1707
1:67923786:C:T	50	96	0.96	0.1941
1:67923999:C:G	50	100	1	0.02542
1:67924147:A:C	50	96	0.97	0.3052
1:67925290:T:A	50	100	1	0.0276
1:67925381:C:A	50	100	1	0.0276
1:67925414:T:C	50	100	1	0.0276
1:67926014:A:C	50	100	1	0.05247
1:67926299:G:A	50	100	0.98	0.3531
1:67927689:A:G	50	100	1	0.0276
1:67927765:C:T	50	100	0.78	0.01107
1:67927839:C:A	50	100	0.97	0.175
1:67927850:T:C	50	96	0.85	0.01089
1:67928175:A:T	50	100	0.95	0.02705
1:67928190:A:T	50	100	0.99	0.0276
1:67928784:A:C	50	100	1	0.0276
1:67928848:G:A	50	100	1	0.02796
1:67929358:A:G	50	100	0.98	0.1028
1:67929496:T:C	50	100	1	0.0276
1:67929860:G:A	50	96	0.97	0.3092
1:67929891:C:T	50	98	0.91	0.06046
1:67930010:A:G	48	93.8	0.86	0.1035
1:67930108:G:A	50	100	0.99	0.3537
1:67930496:A:G	50	100	0.97	0.1425
1:67931128:C:T	50	100	0.99	0.02741
1:67931604:G:T	50	100	0.98	0.0118
1:67932019:A:C	50	100	0.99	0.3301
1:67932120:G:A	50	100	0.99	0.05229
1:67932282:C:A	50	98	0.97	0.3014
1:67932982:C:G	50	100	1	0.02741
1:67933881:A:G	50	100	1	0.02015
1:67934156:C:T	50	100	1	0.02741
1:67934618:T:C	50	100	1	0.02814
1:67934675:G:T	50	100	0.99	0.1008
1:67934832:A:T	50	100	0.98	0.1443
1:67934863:A:C	50	100	0.98	0.3085
1:67934887:A:C	50	100	1	0.02015
1:67935322:A:C	50	100	1	0.3279
1:67935583:T:C	50	100	0.98	0.1443
1:67935717:C:G	50	100	1	0.02015
1:67936234:G:A	50	100	1	0.3241
1:67936368:C:T	50	98	0.99	0.3074
1:67936457:C:G	50	100	1	0.3239
1:67936513:G:T	50	100	1	0.09749
1:67938222:C:T	50	100	1	0.0345
1:67938520:A:G	50	100	1	0.2623
1:67938637:G:T	50	98	0.9	0.0158
1:67938708:C:G	50	100	1	0.2012
1:67938743:A:G	50	100	1	0.01543
1:67938774:G:C	50	100	1	0.02451
1:67938900:T:C	50	100	1	0.2682
1:67939239:C:T	50	94	0.93	0.09877
1:67939428:G:T	50	98	0.99	0.484
1:67939572:C:G	50	96	0.99	0.4041
1:67939690:T:C	50	98	0.99	0.4054
1:67939808:G:A	50	100	1	0.03976
1:67939926:C:T	50	98	0.99	0.3446
1:67939954:A:G	50	98	0.99	0.3197
1:67940092:T:C	50	96	0.99	0.3302
1:67940441:A:C	50	98	0.99	0.3597
1:67940801:G:A	50	96	1	0.3181
1:67940943:C:T	50	100	1	0.2918
1:67941099:A:G	50	96	1	0.3186
1:67941391:G:A	50	100	0.99	0.0305
1:67941480:A:G	50	98	0.99	0.3083
1:67941490:C:G	50	96	1	0.3175
1:67941636:C:T	50	100	1	0.01253
1:67941901:C:T	50	98	1	0.315
1:67942896:T:C	50	100	1	0.3046
1:67942901:G:A	50	100	1	0.3046
1:67942907:C:T	50	100	1	0.3041
1:67943411:G:A	50	100	1	0.0276
1:67943642:G:A	50	100	0.99	0.0305
1:67943973:T:G	50	100	1	0.02778
1:67944001:C:G	50	98	1	0.3613
1:67944242:T:C	50	100	1	0.3344
1:67944257:A:G	50	100	1	0.3034
1:67944290:G:A	50	100	0.99	0.0276
1:67944300:G:A	50	100	1	0.0276
1:67944407:C:T	50	100	1	0.01452
1:67944720:A:G	50	100	0.99	0.3034
1:67944919:T:G	50	100	1	0.3028
1:67945052:C:T	50	100	1	0.01452
1:67945083:C:A	50	98	1	0.362
1:67945089:T:C	50	98	1	0.362
1:67945347:T:C	49	100	1	0.01253
1:67945539:C:T	50	100	0.99	0.03105
1:67945847:T:C	50	100	1	0.3767
1:67945992:C:T	50	96	1	0.36
1:67946009:T:C	50	100	0.96	0.01144
1:67946200:G:T	50	100	1	0.01289
1:67946253:C:T	50	100	0.99	0.4188
1:67946297:C:A	50	100	0.97	0.01162
1:67946665:G:A	50	100	0.87	0.01162
1:67946870:G:A	50	100	0.98	0.02469
1:67946943:G:A	50	98	0.99	0.2148
1:67947269:G:A	49	98	0.9	0.03958
1:67947338:C:T	50	100	1	0.04248
1:67947372:G:A	50	100	0.98	0.02469
1:67947579:T:C	50	100	0.99	0.2567
1:67947583:A:G	50	100	0.99	0.2567
1:67948092:C:T	50	100	0.9	0.02705
1:67948341:C:A	50	100	0.97	0.02415
1:67948680:C:G	50	98	0.84	0.04012
1:67948719:A:G	50	100	1	0.01289
1:67949865:C:A	50	100	0.98	0.06227
1:67949912:C:T	50	100	0.99	0.3019
1:67950062:C:T	50	100	0.98	0.3112
1:67950124:C:T	50	100	0.99	0.3017
1:67950340:C:T	50	100	0.99	0.3025
1:67950664:G:A	50	98	0.98	0.4354
1:67950727:G:T	50	100	0.97	0.2019
1:67950757:A:G	50	98	0.98	0.3279
1:67950838:G:A	50	96	0.98	0.3266
1:67951222:G:A	50	100	0.97	0.01053
1:67951415:C:T	50	100	0.98	0.04121
1:67951707:C:A	50	100	0.99	0.03014
1:67952260:C:G	50	96	0.93	0.02524
1:67952290:C:T	50	98	1	0.04956
1:67952892:C:T	50	100	0.98	0.01707
1:67953908:G:A	48	97.9	1	0.04975
1:67953939:C:T	50	100	0.98	0.1329
1:67954059:T:C	50	100	1	0.05047
1:67954365:C:T	50	100	1	0.04975
1:67954576:T:A	50	100	1	0.01107
1:67955386:A:G	50	100	0.97	0.3647
1:67955404:A:G	50	100	0.96	0.3312
1:67955506:A:T	50	100	0.98	0.4145
1:67955547:A:G	50	100	1	0.04684
1:67955764:A:T	50	100	0.98	0.02814
1:67955844:T:C	50	100	1	0.02596
1:67955889:C:T	50	100	1	0.04993
1:67956491:G:C	50	100	0.98	0.2889
1:67957220:C:A	50	100	1	0.05047
1:67957294:G:C	50	100	1	0.04811
1:67957335:C:T	50	100	1	0.01852
1:67957810:C:G	50	100	1	0.05047
1:67957890:G:C	50	100	1	0.04993
1:67957929:G:A	50	100	1	0.02633
1:67958038:T:C	50	100	0.97	0.281
1:67958266:C:T	50	100	1	0.02505
1:67958453:G:A	50	100	0.98	0.4853
1:67959032:C:A	50	100	1	0.03849
1:67959366:T:C	50	98	1	0.03704
1:67959409:C:T	50	100	0.98	0.1026
1:67959443:G:C	50	100	1	0.05029
1:67959751:G:A	50	100	0.89	0.05356
1:67959923:C:G	50	100	1	0.05029
1:67960395:T:C	50	100	1	0.06028
1:67961883:G:A	50	100	1	0.02505
1:67962566:A:G	50	100	1	0.1639
1:67963679:C:T	50	98	0.91	0.0207
1:67964033:A:T	50	100	1	0.02505
1:67964532:A:G	50	100	1	0.02996
1:67964815:C:T	50	100	1	0.1638
1:67965345:C:T	50	100	0.98	0.04012
1:67965921:T:C	50	98	0.89	0.02324
1:67966039:A:G	50	96	0.98	0.3321
1:67966947:G:C	50	100	1	0.02469
1:67966995:G:A	50	100	1	0.02451
1:67967019:G:C	50	100	0.99	0.3771
1:67967131:T:A	50	100	1	0.1489
1:67967356:G:A	49	100	1	0.02487
1:67967529:T:C	50	100	0.99	0.3769
1:67967922:C:T	50	100	0.91	0.04466
1:67968051:A:C	50	100	0.94	0.02524
1:67968657:A:G	50	100	0.99	0.3308
1:67969279:A:G	50	100	1	0.02796
1:67969358:A:G	50	100	1	0.0118
1:67969375:T:A	50	100	0.94	0.02505
1:67969399:T:C	50	100	0.99	0.3784
1:67969717:T:C	50	100	0.99	0.419
1:67969789:G:C	50	98	0.75	0.04176
1:67971016:G:C	50	100	1	0.02033
1:67971765:C:T	50	100	0.99	0.3319
1:67971822:A:G	50	100	1	0.02832
1:67972717:G:A	50	100	0.99	0.4147
1:67972860:T:C	50	100	1	0.02887
1:67972993:C:T	50	100	1	0.02687
1:67973095:C:T	50	100	0.99	0.3319
1:67973363:G:C	50	100	1	0.02687
1:67973491:G:A	50	100	0.99	0.3769
1:67973693:G:A	50	100	1	0.02741
1:67973860:C:T	50	100	0.94	0.04412
1:67974179:C:T	50	100	1	0.02578
1:67974627:C:A	50	100	1	0.2137
1:67974812:A:C	50	100	1	0.0118
1:67975101:A:G	50	100	0.97	0.01725
1:67975773:G:A	50	98	0.98	0.3346
1:67975908:A:G	50	100	0.98	0.05447
1:67976191:G:A	50	100	1	0.05556
1:67976463:C:A	50	100	1	0.1344
1:67976604:T:C	50	100	1	0.05556
1:67976878:C:A	50	100	1	0.11
1:67977252:A:G	50	100	1	0.05556
1:67977606:A:G	50	100	0.97	0.01725
1:67978293:C:G	50	100	1	0.0561
1:67979464:G:A	50	96	0.73	0.01707
1:67980508:A:T	50	100	0.99	0.3776
1:67980590:C:T	50	100	1	0.2576
1:67980608:T:C	50	100	0.98	0.3629
1:67981154:A:G	50	100	0.99	0.3319
1:67981261:G:A	50	100	0.99	0.3319
1:67981361:G:A	50	100	0.99	0.3626
1:67981519:A:G	50	100	0.99	0.3304
1:67981531:C:A	50	100	0.99	0.3778
1:67981584:G:A	50	100	0.99	0.378
1:67981593:C:T	50	100	0.99	0.3778
1:67982279:C:T	50	100	0.97	0.02397
1:67982978:A:G	50	100	1	0.2068
1:67983070:C:G	50	100	0.99	0.378
1:67983085:C:T	50	100	1	0.01307
1:67983315:A:G	50	100	0.99	0.2582
1:67983481:C:T	50	100	0.99	0.0236
1:67984998:A:G	50	100	0.98	0.3702
1:67985014:T:A	50	98	0.99	0.05447
1:67985273:A:G	50	100	1	0.02669
1:67985427:A:C	49	100	0.97	0.01053
1:67985977:C:T	50	100	1	0.02106
1:67986408:T:C	50	100	0.93	0.02505
1:67986509:T:C	50	100	0.98	0.3538
1:67986705:A:G	50	100	0.98	0.3553
1:67986805:C:T	50	100	0.98	0.3544
1:67987174:A:C	50	100	0.98	0.3544
1:67987301:T:A	50	100	0.98	0.4379
1:67987632:A:G	50	100	1	0.01888
1:67987651:T:C	50	100	0.98	0.3413
1:67988176:C:T	50	100	0.95	0.4323
1:67988233:A:G	50	100	0.94	0.03232
1:67988251:C:T	50	100	0.94	0.03068
1:67988498:T:C	50	100	0.96	0.07389
1:67988564:G:A	50	98	0.94	0.3351
1:67988991:C:T	50	100	0.93	0.0256
1:67989623:G:A	50	98	0.96	0.3649
1:67989824:G:A	50	98	0.95	0.1451
1:67990606:G:A	50	100	0.99	0.01198
1:67991121:A:G	50	98	0.91	0.3535
1:67991293:G:A	50	94	0.89	0.3145
1:67991544:G:A	50	98	0.9	0.1416
1:67991552:T:C	50	88	0.86	0.2881
1:67992849:G:A	50	100	0.97	0.2055
1:67993606:C:T	50	98	0.97	0.3814
1:67993827:A:T	50	100	0.99	0.01979
1:67994010:G:T	50	100	0.96	0.1491
1:67994126:T:C	50	100	0.96	0.0354
1:67994685:C:T	50	100	0.97	0.4646
1:67995251:T:A	50	100	0.97	0.03522
1:67995461:C:A	50	100	0.86	0.02052
1:67995513:C:A	50	100	1	0.01979
1:67995990:C:T	50	100	0.99	0.0748
1:67996206:G:A	48	79.2	0.94	0.08007
1:67996564:A:G	50	100	0.99	0.0748
1:67997529:G:A	50	100	0.99	0.2585
1:67997632:T:C	50	100	1	0.2104
1:67998048:A:G	50	100	0.99	0.169
1:67998052:C:T	50	100	0.98	0.1485
1:67998086:A:G	50	100	1	0.2226
1:67998222:C:T	50	100	1	0.2053
1:67998310:A:G	50	100	1	0.4604
1:67998383:A:G	50	100	1	0.01997
1:67998449:A:C	50	100	0.98	0.07516
1:67998563:G:A	50	100	0.99	0.2584
1:67998587:T:C	50	100	0.93	0.1006
1:67998588:G:T	50	100	0.99	0.01107
1:67998739:T:C	50	100	0.97	0.2587
1:67999020:C:G	50	100	0.99	0.2585
1:67999450:G:A	50	100	0.99	0.07462
1:67999609:T:G	50	100	1	0.4236
1:67999653:T:A	50	100	0.97	0.03613
1:67999776:G:T	50	100	1	0.2416
1:68000167:G:A	50	100	0.97	0.03522
1:68000201:C:T	50	100	0.99	0.07407
1:68000249:T:C	50	100	1	0.2222
1:68000603:G:A	50	96	0.85	0.04503
1:68000945:C:T	50	100	0.85	0.01525
1:68000947:G:A	50	100	0.99	0.1483
1:68001281:A:G	50	100	1	0.2222
1:68001479:A:G	50	100	0.99	0.07516
1:68001495:C:A	50	100	1	0.2101
1:68001722:C:T	50	100	0.99	0.07462
1:68001729:G:A	50	100	0.94	0.01362
1:68001991:T:A	49	100	0.99	0.0748
1:68002190:A:G	50	100	1	0.03631
1:68002778:T:C	50	100	0.99	0.07498
1:68002796:A:G	50	100	0.99	0.2852
1:68002951:C:T	50	100	1	0.03631
1:68003035:C:T	50	100	0.99	0.2852
1:68003067:A:G	50	100	1	0.01997
1:68003126:G:T	48	93.8	0.99	0.1879
1:68003141:T:A	50	100	0.99	0.01997
1:68003145:A:T	50	100	0.95	0.0305
1:68003284:C:G	50	100	1	0.4602
1:68003330:A:G	50	100	1	0.2852
1:68003411:G:A	50	100	0.99	0.0748
1:68003744:C:G	50	100	0.94	0.02524
1:68004032:T:G	50	98	0.98	0.2856
1:68004143:T:G	50	100	0.95	0.0472
1:68004392:A:G	50	100	0.94	0.01362
1:68004420:G:T	50	100	0.99	0.2901
1:68004527:C:A	50	100	1	0.03631
1:68004534:G:A	50	98	0.99	0.3834
1:68004608:C:T	50	100	0.99	0.2901
1:68004803:C:G	50	100	0.97	0.03105
1:68005071:T:G	50	100	0.99	0.2903
1:68005195:T:C	50	100	0.92	0.05265
1:68005411:G:T	50	100	1	0.03631
1:68005441:G:T	50	100	0.97	0.03105
1:68005681:A:G	50	100	1	0.03631
1:68006197:A:G	50	100	1	0.2856
1:68006357:C:T	50	100	1	0.01997
1:68006559:A:G	50	100	0.99	0.0748
1:68006705:G:A	50	100	1	0.4602
1:68006722:T:C	50	100	0.97	0.03613
1:68006786:T:G	50	100	0.91	0.02941
1:68006887:A:G	50	100	0.86	0.0207
1:68007010:C:T	50	98	0.87	0.02233
1:68007337:G:T	50	100	0.98	0.03123
1:68007390:A:G	50	100	1	0.2854
1:68007520:T:C	50	100	0.94	0.0472
1:68007540:A:T	50	100	1	0.2104
1:68007562:G:A	50	100	0.99	0.254
1:68007712:G:A	50	100	0.99	0.2903
1:68008034:C:T	50	100	1	0.03631
1:68008162:G:T	50	100	0.91	0.02959
1:68008688:G:A	50	100	1	0.3658
1:68008727:G:A	50	100	0.99	0.2907
1:68008813:C:T	50	100	0.99	0.2082
1:68008847:C:T	50	100	1	0.03631
1:68009112:A:G	50	100	0.98	0.4241
1:68009343:G:A	50	100	0.91	0.02941
1:68009689:T:C	50	100	0.99	0.07462
1:68009842:C:T	50	100	1	0.03631
1:68009958:G:T	50	100	0.99	0.07462
1:68009994:C:A	50	100	1	0.01997
1:68010272:C:A	50	96	0.99	0.3824
1:68010329:G:A	50	100	0.85	0.02614
1:68010674:C:A	50	100	1	0.03631
1:68010791:C:A	50	100	0.99	0.07444
1:68010853:G:T	50	100	0.98	0.07426
1:68011016:C:A	50	100	0.83	0.01362
1:68011123:G:A	50	100	0.99	0.07426
1:68011295:G:C	50	100	0.99	0.285
1:68011511:T:A	50	96	0.95	0.3408
1:68011579:T:G	50	100	0.98	0.03105
1:68011868:G:T	50	100	0.96	0.06808
1:68012422:A:T	50	92	0.8	0.3509
1:68012983:T:C	50	98	0.94	0.3744
1:68013292:G:C	50	100	0.85	0.02669
1:68013600:T:C	50	98	0.93	0.1095
1:68013942:A:G	50	100	0.87	0.02669
1:68014160:G:A	50	98	0.95	0.3742
1:68014189:C:T	50	98	0.93	0.108
1:68014194:G:A	50	98	0.94	0.3773
1:68014213:G:A	50	100	0.95	0.3584
1:68014245:G:A	50	98	0.99	0.01561
1:68014378:G:A	50	98	0.95	0.3755
1:68014601:A:G	50	98	0.99	0.01543
1:68014897:G:T	50	100	0.95	0.4245
1:68014988:C:T	50	100	0.95	0.4083
1:68015158:T:C	50	100	0.94	0.06554
1:68015570:T:A	50	96	0.81	0.01543
1:68015682:T:C	50	98	0.94	0.1819
1:68015819:G:T	50	100	0.93	0.05084
1:68016006:C:T	50	100	0.94	0.05084
1:68016055:T:C	50	98	0.95	0.3597
1:68016947:T:G	50	100	0.94	0.04975
1:68017247:T:G	50	100	0.94	0.05102
1:68017838:T:C	50	98	0.94	0.06699
1:68018217:G:A	50	100	0.94	0.3573
1:68018276:G:T	50	98	0.93	0.04811
1:68020540:A:G	50	96	0.92	0.1363
1:68020743:C:G	50	98	0.93	0.1723
1:68021337:A:G	50	94	0.84	0.1449
1:68021572:G:A	50	100	0.8	0.02723
1:68021696:C:A	50	100	0.93	0.02142
1:68021749:T:C	50	100	0.93	0.02269
1:68021999:G:T	50	100	0.94	0.1131
1:68022048:G:A	50	100	0.82	0.01543
1:68022158:A:T	50	100	0.77	0.02033
1:68022162:C:G	50	100	0.77	0.02015
1:68022209:C:T	50	100	0.67	0.01434
1:68022460:G:C	50	100	0.91	0.02578
1:68022702:A:T	50	100	0.97	0.02524
1:68022706:A:T	50	100	0.9	0.0276
1:68022933:C:T	50	100	0.96	0.08842
1:68022964:G:A	50	98	0.97	0.02941
1:68023427:C:A	50	100	0.98	0.0886
1:68023918:T:C	50	96	0.85	0.04031
1:68024193:C:A	50	100	0.99	0.02905
1:68024194:A:G	50	100	0.99	0.08715
1:68024242:G:A	50	100	0.96	0.02124
1:68024345:A:C	50	100	0.99	0.0886
1:68024387:G:A	50	100	0.99	0.02905
1:68024741:A:G	50	100	0.98	0.02124
1:68024937:C:T	50	100	0.99	0.063
1:68025802:A:G	50	100	1	0.06609
1:68025813:T:G	50	100	0.76	0.02415
1:68025988:C:T	50	100	0.91	0.01107
1:68026043:T:C	50	100	0.93	0.02633
1:68026312:G:A	50	100	0.97	0.1699
1:68026498:G:A	50	100	1	0.065
1:68026676:T:C	50	98	1	0.01307
1:68026710:G:C	50	100	1	0.01852
1:68027101:A:G	50	100	0.69	0.02778
1:68027139:T:C	50	100	0.99	0.0216
1:68027662:A:G	50	100	1	0.08805
1:68027816:C:T	50	100	0.92	0.0207
1:68028696:T:C	50	98	1	0.01525
1:68029105:G:C	50	100	0.95	0.02614
1:68029169:G:A	50	100	0.99	0.1345
1:68029202:T:C	50	100	1	0.01852
1:68029389:G:A	50	100	1	0.08243
1:68029543:A:G	50	100	1	0.1055
1:68030436:T:C	50	100	1	0.02959
1:68030728:T:C	50	100	0.99	0.0187
1:68030883:G:C	50	100	0.99	0.1345
1:68031140:G:C	50	100	1	0.08388
1:68031165:A:T	50	98	0.89	0.4822
1:68031208:G:A	50	100	1	0.08243
1:68031692:A:G	50	100	0.98	0.0216
1:68032983:T:C	50	100	1	0.05537
1:68033045:G:A	50	100	0.99	0.02633
1:68033141:A:C	50	100	1	0.05537
1:68033147:G:A	50	98	0.75	0.03286
1:68033360:T:C	50	100	0.99	0.07698
1:68033765:T:G	50	100	0.99	0.07571
1:68034027:T:G	50	100	0.99	0.07571
1:68034271:G:A	50	100	1	0.08515
1:68034490:G:A	50	98	0.98	0.02959
1:68034616:C:T	50	100	1	0.02687
1:68034697:A:G	50	100	0.99	0.1151
1:68034798:T:G	50	100	1	0.1129
1:68035041:G:A	50	100	1	0.0187
1:68035200:G:C	50	100	0.97	0.03558
1:68035390:C:T	50	100	1	0.1142
1:68035656:T:G	50	100	0.62	0.03722
1:68035700:A:C	50	100	1	0.1127
1:68035814:T:C	50	98	0.98	0.01997
1:68036336:C:T	50	100	1	0.1058
1:68036595:T:C	50	100	1	0.05937
1:68036720:G:T	50	100	1	0.08551
1:68036846:T:C	50	100	0.99	0.1151
1:68037027:A:G	50	100	0.99	0.1151
1:68037055:T:A	50	100	0.99	0.1151
1:68037401:T:C	50	100	0.98	0.03558
1:68037843:T:A	50	100	0.99	0.1151
1:68038007:G:T	50	100	1	0.02106
1:68038723:T:C	50	100	1	0.1151
1:68038983:G:T	50	100	0.99	0.02015
1:68039260:C:A	50	100	1	0.1153
1:68039453:G:T	50	100	1	0.02614
1:68039465:A:G	50	100	1	0.01888
1:68039491:G:A	50	100	1	0.02614
1:68039842:G:T	50	100	0.85	0.01089
1:68039891:A:C	50	100	1	0.02614
1:68040224:G:A	50	100	1	0.02923
1:68040253:T:C	50	100	1	0.0187
1:68040582:A:G	50	100	0.98	0.1153
1:68040671:C:T	50	100	1	0.02614
1:68040685:A:G	50	100	0.99	0.02015
1:68040865:T:C	50	98	0.84	0.01452
1:68040926:T:G	50	100	1	0.01816
1:68041133:C:G	50	100	1	0.01235
1:68041186:A:G	50	98	0.78	0.01107
1:68041321:T:A	50	100	0.99	0.1153
1:68041440:A:T	50	100	0.99	0.1153
1:68041554:C:T	50	100	0.99	0.1153
1:68041889:G:A	50	100	0.99	0.1153
1:68042420:A:C	50	100	1	0.02088
1:68042947:C:T	50	100	1	0.01852
1:68043375:C:A	50	100	1	0.1131
1:68044245:G:A	50	100	1	0.02578
1:68044287:C:T	50	100	0.99	0.07353
1:68044781:A:G	50	100	1	0.01416
1:68045193:G:A	50	100	1	0.02469
1:68045609:C:T	50	98	0.99	0.1193
1:68045701:G:A	50	100	0.99	0.0216
1:68045791:T:C	50	100	0.99	0.1195
1:68045834:G:A	50	100	1	0.02033
1:68046488:C:T	50	100	0.98	0.1173
1:68046758:A:G	50	100	0.97	0.1186
1:68047216:C:A	50	100	0.95	0.01761
1:68047801:C:T	50	98	0.94	0.457
1:68048745:G:T	46	100	0.96	0.01452
1:68048746:T:G	46	100	0.92	0.01452
1:68049363:G:A	50	100	0.98	0.1022
1:68049692:A:G	50	100	1	0.01924
1:68049777:C:G	50	100	0.96	0.09659
1:68050036:G:T	50	100	0.99	0.03322
1:68050037:T:C	50	100	1	0.01979
1:68050411:G:A	50	100	0.95	0.0354
1:68050436:T:G	50	100	1	0.01761
1:68050500:A:G	50	100	0.98	0.1429
1:68050532:C:T	50	100	1	0.01779
1:68050734:A:G	50	100	1	0.01761
1:68050752:T:C	50	100	1	0.1469
1:68050941:A:T	50	100	1	0.01761
1:68050946:A:G	50	100	1	0.02233
1:68051039:T:A	50	100	1	0.01761
1:68051049:A:G	50	98	0.97	0.03522
1:68051383:C:T	50	96	0.9	0.1431
1:68051548:A:C	50	100	1	0.1471
1:68051600:G:A	50	100	0.98	0.1082
1:68051966:C:G	50	100	1	0.01779
1:68051973:C:T	50	100	1	0.0118
1:68052139:A:C	50	100	1	0.01779
1:68052450:G:A	50	100	1	0.01761
1:68052487:T:C	50	100	1	0.01761
1:68052626:G:A	50	100	0.99	0.02088
1:68052814:T:C	50	100	1	0.01797
1:68052906:T:G	50	100	1	0.1474
1:68053044:G:A	50	100	1	0.02778
1:68053337:T:A	50	100	1	0.01816
1:68053395:C:T	50	100	1	0.01816
1:68053920:T:C	50	100	1	0.01816
1:68054110:A:G	50	100	1	0.01816
1:68054281:C:T	50	100	1	0.01816
1:68054289:C:T	50	100	1	0.01816
1:68054606:C:T	50	100	1	0.01816
1:68054712:A:C	50	100	1	0.01816
1:68054875:T:A	50	100	1	0.01816
1:68054946:A:T	50	100	1	0.01816
1:68055110:C:T	50	100	1	0.01761
1:68055293:T:G	50	100	0.97	0.03141
1:68055421:C:T	50	100	1	0.03667
1:68055435:G:A	50	100	1	0.01816
1:68055453:A:G	50	100	1	0.01198
1:68055495:G:A	50	98	1	0.03177
1:68055701:A:T	50	100	1	0.0207
1:68056142:C:T	50	100	1	0.01761
1:68056551:T:G	50	100	0.99	0.1082
1:68056832:G:A	50	98	1	0.01834
1:68056840:G:A	50	100	1	0.01816
1:68056970:T:C	50	100	1	0.01816
1:68057076:A:G	50	100	0.99	0.03304
1:68057084:C:G	50	100	0.99	0.04012
1:68057260:C:T	50	100	1	0.02233
1:68057261:A:G	50	98	0.96	0.2533
1:68057376:A:G	50	100	1	0.01816
1:68057474:C:T	50	100	1	0.01507
1:68057571:G:A	50	100	1	0.02033
1:68057574:G:A	50	100	0.9	0.05428
1:68057670:A:G	50	100	1	0.1465
1:68057750:A:G	50	100	1	0.01089
1:68057975:C:T	50	100	1	0.01979
1:68058046:T:A	50	100	1	0.1465
1:68058217:C:T	50	100	1	0.01507
1:68058312:A:G	50	100	1	0.01797
1:68058566:T:C	50	100	1	0.1463
1:68058939:C:T	50	100	1	0.1282
1:68059996:T:C	50	100	1	0.01089
1:68060190:G:A	50	100	1	0.1227
1:68061076:A:G	50	100	0.98	0.02687
1:68061737:A:C	50	100	1	0.0207
1:68062543:C:T	50	100	1	0.01797
1:68062958:T:C	50	100	1	0.01816
1:68063039:C:A	50	100	1	0.01507
1:68063452:G:A	50	100	1	0.03595
1:68064342:C:G	50	100	1	0.01797
1:68064567:G:A	50	100	1	0.0187
1:68064736:A:G	50	100	1	0.01816
1:68064926:T:C	50	100	0.99	0.03359
1:68065164:G:A	50	100	1	0.01816
1:68065461:C:T	50	100	1	0.02832
1:68065623:A:G	50	100	0.93	0.01816
1:68065690:G:C	50	100	1	0.01997
1:68065693:A:G	50	100	1	0.0305
1:68065718:A:C	50	100	1	0.01089
1:68065736:C:T	50	100	1	0.01816
1:68066551:A:G	50	100	0.99	0.03722
1:68066881:A:G	50	98	1	0.01816
1:68066928:A:G	50	100	1	0.01852
1:68067276:G:A	50	98	1	0.01816
1:68067622:T:A	50	100	0.76	0.01325
1:68067912:C:T	50	100	1	0.01797
1:68068573:T:A	48	100	0.68	0.01725
1:68068574:T:A	50	84	0.95	0.36
1:68068937:A:G	50	100	1	0.02887
1:68069073:G:A	50	100	0.99	0.03595
1:68069085:T:A	50	100	1	0.01997
1:68069845:A:G	50	98	0.98	0.04176
1:68070346:T:C	50	100	0.98	0.07298
1:68070427:C:T	50	100	1	0.0256
1:68070486:C:T	50	100	1	0.07262
1:68070621:A:G	50	96	0.73	0.03086
1:68070885:A:C	50	98	1	0.1402
1:68071028:G:A	50	98	0.99	0.0345
1:68071189:G:T	50	100	1	0.0216
1:68071209:T:C	50	100	1	0.01797
1:68071284:C:G	50	100	1	0.06518
1:68071302:T:A	50	100	1	0.01834
1:68071377:T:C	50	100	1	0.03722
1:68071752:A:G	50	100	1	0.1206
1:68072464:C:T	50	100	0.98	0.04303
1:68072585:C:T	50	98	1	0.2244
1:68072703:A:G	50	100	1	0.03577
1:68072732:T:C	50	100	1	0.134
1:68072919:G:A	50	100	0.88	0.01943
1:68073203:A:G	50	100	1	0.0207
1:68073675:G:A	50	98	0.98	0.4581
1:68074220:C:G	50	100	0.98	0.01906
1:68074437:A:G	50	98	0.99	0.2173
1:68074452:G:A	50	98	1	0.01198
1:68074555:C:G	50	100	1	0.06518
1:68075865:C:A	50	100	0.99	0.2246
1:68076016:C:T	50	96	0.82	0.05065
1:68076078:A:G	50	100	0.99	0.02052
1:68076104:A:G	50	98	0.98	0.2273
1:68076555:A:G	50	100	1	0.06518
1:68076602:C:G	50	100	1	0.04121
1:68076614:C:T	50	100	1	0.04121
1:68076623:G:T	50	98	1	0.03577
1:68076939:T:G	50	100	0.91	0.05556
1:68077105:T:G	50	100	1	0.06373
1:68077448:T:C	50	98	0.75	0.0305
1:68077517:G:C	50	100	0.99	0.06137
1:68077546:G:A	50	100	1	0.02923
1:68077592:C:T	50	100	0.98	0.01961
1:68078077:T:G	50	100	0.99	0.02723
1:68078189:T:C	50	100	1	0.03722
1:68078523:C:G	50	100	1	0.04121
1:68078921:C:T	50	100	0.98	0.03486
1:68079071:C:T	50	100	0.97	0.01979
1:68079522:T:C	50	100	1	0.03577
1:68079532:T:C	50	100	1	0.01325
1:68079797:A:G	50	100	1	0.03595
1:68079917:G:A	50	100	1	0.0216
1:68080393:T:C	50	98	0.98	0.2647
1:68080426:C:A	50	100	0.99	0.1169
1:68080622:A:G	50	100	1	0.01906
1:68080701:C:A	50	100	0.95	0.02052
1:68081050:G:A	50	96	0.79	0.05374
1:68081088:G:A	50	100	0.99	0.1171
1:68081089:T:C	50	100	0.98	0.04956
1:68081378:G:C	50	100	0.95	0.03667
1:68082489:G:A	50	100	1	0.03595
1:68082547:T:A	50	100	0.99	0.06463
1:68082907:C:T	50	100	0.98	0.1038
1:68083023:G:A	50	100	0.98	0.0984
1:68083070:C:T	50	100	0.99	0.02705
1:68083192:A:G	50	98	0.99	0.06445
1:68083204:C:T	50	100	1	0.01852
1:68083679:T:G	50	100	1	0.03431
1:68083720:A:G	50	100	1	0.01452
1:68083787:G:A	50	100	1	0.01561
1:68083799:G:A	50	96	0.98	0.2413
1:68083901:A:T	50	100	1	0.03431
1:68083912:C:T	50	100	1	0.01852
1:68084121:A:G	50	100	1	0.02705
1:68084515:C:T	50	100	1	0.01725
1:68085198:A:T	50	98	0.9	0.3163
1:68085199:G:T	50	98	0.9	0.3166
1:68085334:T:C	50	100	0.99	0.1097
1:68085373:T:C	50	100	1	0.01489
1:68085392:G:A	50	100	1	0.01489
1:68085696:C:G	50	100	0.99	0.05719
1:68086226:T:G	50	98	0.99	0.2627
1:68086278:A:G	50	100	1	0.01325
1:68086376:C:T	50	100	0.96	0.03631
1:68086437:A:G	50	98	0.99	0.4521
1:68086440:A:T	50	98	0.99	0.4521
1:68086443:C:T	50	98	0.99	0.4523
1:68086520:C:T	50	100	1	0.01162
1:68086548:T:C	50	98	0.99	0.4789
1:68086681:G:A	50	100	0.99	0.05737
1:68086936:T:G	50	100	0.99	0.01162
1:68087035:G:A	50	100	1	0.03577
1:68087040:T:C	50	96	0.94	0.1747
1:68087132:C:T	50	100	0.99	0.06118
1:68087195:C:T	50	100	0.99	0.03014
1:68087613:C:T	50	100	0.99	0.2418
1:68087713:G:A	50	98	0.99	0.2629
1:68087902:A:G	50	100	1	0.2734
1:68088188:G:A	50	100	0.99	0.4163
1:68088654:C:T	50	100	0.98	0.09314
1:68088855:C:T	50	100	0.99	0.2627
1:68088944:G:A	50	96	0.8	0.06463
1:68089189:G:A	50	100	0.99	0.4887
1:68089335:G:T	50	100	0.99	0.2409
1:68089525:T:C	50	100	1	0.01107
1:68089598:C:T	50	100	1	0.01598
1:68089935:A:C	50	100	0.99	0.4158
1:68090571:T:C	50	100	0.99	0.2407
1:68090890:G:A	50	100	0.77	0.01561
1:68091161:A:G	50	100	1	0.02778
1:68091357:G:T	50	100	0.98	0.05828
1:68091445:G:A	50	100	0.99	0.2407
1:68091694:G:A	50	100	0.99	0.453
1:68091836:T:G	50	100	0.99	0.061
1:68091845:A:C	50	100	0.99	0.061
1:68092090:G:C	50	100	1	0.01598
1:68092290:G:A	50	100	0.99	0.4889
1:68092328:T:C	50	100	0.99	0.1425
1:68092499:G:T	50	100	0.99	0.09241
1:68092543:T:A	50	98	0.99	0.4873
1:68092544:C:T	50	98	0.97	0.4875
1:68092557:G:A	50	100	0.98	0.05755
1:68092735:T:G	50	100	0.74	0.01053
1:68092769:C:T	50	100	0.98	0.02633
1:68093028:G:C	50	100	0.99	0.06391
1:68093280:G:A	50	100	1	0.03468
1:68093411:G:A	50	100	1	0.01598
1:68093737:A:G	50	100	0.99	0.4798
1:68093967:C:T	50	100	0.99	0.2676
1:68094158:T:C	50	100	0.99	0.09568
1:68094295:G:T	50	100	0.99	0.4158
1:68094542:C:G	46	100	1	0.01598
1:68094667:C:T	50	100	1	0.03141
1:68094719:C:T	50	100	0.94	0.06427
1:68094808:C:T	50	100	1	0.02687
1:68095329:T:C	50	100	0.99	0.3437
1:68095727:C:T	50	100	1	0.03577
1:68096104:G:A	50	98	0.81	0.03522
1:68096105:A:G	50	98	0.99	0.2409
1:68096274:T:C	50	100	0.99	0.4913
1:68096315:C:T	50	100	1	0.03577
1:68096863:A:T	50	94	0.96	0.2397
1:68097058:T:A	50	100	0.8	0.02469
1:68097085:A:C	50	96	0.88	0.3224
1:68097101:A:G	50	100	0.97	0.02923
1:68097408:C:T	50	100	0.95	0.01126
1:68097792:A:C	50	100	1	0.01961
1:68097867:C:T	50	100	0.98	0.0276
1:68098094:C:T	50	100	0.97	0.03504
1:68098124:C:T	50	100	0.98	0.01888
1:68098971:A:G	50	100	1	0.01906
1:68099051:G:A	50	100	0.96	0.02106
1:68099527:G:A	50	100	0.98	0.06863
1:68100031:A:G	50	100	0.92	0.01035
1:68100447:G:A	50	100	1	0.02596
1:68100542:G:T	50	100	1	0.01906
1:68100580:A:T	50	100	0.99	0.05138
1:68100588:T:C	50	100	1	0.01906
1:68100713:C:T	50	98	0.93	0.05428
1:68100738:G:C	50	100	1	0.01924
1:68100893:A:C	50	98	0.95	0.1149
1:68100937:C:T	50	100	0.99	0.02869
1:68101001:C:T	50	100	1	0.0187
1:68101013:G:A	50	100	1	0.01888
1:68101310:T:C	50	88	0.8	0.2974
1:68101343:A:G	50	98	1	0.05574
1:68101394:A:G	50	98	0.91	0.06391
1:68101509:G:A	50	98	0.97	0.03631
1:68101616:C:T	50	80	0.82	0.4593
1:68101735:G:A	50	88	0.75	0.1745
1:68101753:T:C	50	90	0.79	0.06699
1:68101758:G:A	50	76	0.76	0.488
1:68101765:G:A	50	90	0.83	0.3335
1:68101939:C:G	50	94	0.88	0.1196
1:68101987:T:A	50	100	0.98	0.01598
1:68102129:G:C	50	94	0.85	0.4804
1:68102165:G:A	50	94	0.76	0.1854
1:68102230:G:A	50	100	0.84	0.04303
1:68102312:T:G	50	98	0.87	0.0472
1:68102390:C:G	50	98	0.91	0.2656
1:68102477:A:G	50	96	0.98	0.02179
1:68102856:G:A	50	98	0.89	0.06972
1:68103238:T:C	50	92	0.9	0.2551
1:68103326:G:T	50	98	0.96	0.03105
1:68103910:C:A	50	92	0.88	0.3931
1:68104023:G:A	50	96	0.91	0.2849
1:68104890:A:G	50	98	1	0.02269
1:68105030:G:A	50	98	0.98	0.02796
1:68105091:T:C	50	98	1	0.02269
1:68105537:A:C	50	94	0.93	0.3003
1:68105748:C:T	50	92	0.92	0.4094
1:68106036:G:T	50	100	1	0.02215
1:68106060:C:G	50	100	0.99	0.02433
1:68106523:G:A	50	100	0.96	0.02233
1:68107114:T:C	50	90	0.92	0.2956
1:68107262:C:T	50	100	0.95	0.03377
1:68107320:C:T	50	96	0.93	0.1236
1:68108146:T:C	50	100	0.86	0.03831
1:68108170:G:A	50	92	0.88	0.2611
1:68108514:A:G	50	100	0.97	0.02959
1:68108710:C:T	50	100	0.98	0.4414
1:68108760:A:C	50	100	0.98	0.06736
1:68108793:T:C	50	100	0.99	0.4708
1:68108816:A:C	50	100	0.93	0.09441
1:68108830:C:T	50	100	0.91	0.05247
1:68109246:G:T	50	100	0.99	0.4573
1:68109391:A:C	50	100	1	0.4713
1:68109429:G:A	50	100	1	0.4715
1:68109498:C:T	50	100	1	0.4713
1:68109654:A:G	50	100	1	0.4711
1:68109779:A:C	50	100	1	0.4717
1:68109878:C:A	50	100	0.91	0.04357
1:68109952:A:G	49	98	1	0.4717
1:68109987:C:T	49	93.9	1	0.4717
1:68110024:A:C	49	98	0.89	0.02977
1:68110250:T:C	50	100	0.9	0.02378
1:68110286:A:G	50	100	1	0.4719
1:68110378:G:A	50	100	0.98	0.04285
1:68110453:C:T	50	100	1	0.4704
1:68110657:G:C	50	98	0.86	0.0817
1:68110801:G:C	50	100	1	0.4708
1:68110821:T:C	50	98	1	0.4746
1:68111012:C:T	50	98	0.99	0.3983
1:68111137:A:G	50	100	0.98	0.05356
1:68111716:A:G	50	96	0.83	0.08551
1:68111805:T:C	50	100	0.95	0.02251
1:68111866:A:G	50	98	0.76	0.01289
1:68112255:C:T	50	100	0.98	0.04357
1:68112354:A:G	50	100	1	0.01307
1:68113018:C:T	50	98	0.91	0.01053
1:68113025:C:G	50	100	0.96	0.02524
1:68113058:G:A	50	100	0.98	0.08642
1:68113132:C:A	50	100	0.98	0.04739
1:68113343:A:C	50	100	0.98	0.04757
1:68113591:C:T	50	100	0.96	0.02524
1:68113638:C:T	50	100	0.96	0.02633
1:68113714:G:A	50	100	0.98	0.3524
1:68113794:G:A	50	100	1	0.4606
1:68114082:G:A	50	100	0.86	0.01616
1:68114150:G:A	50	100	0.98	0.3043
1:68114460:C:T	50	100	0.95	0.09659
1:68114699:A:G	50	100	0.98	0.06354
1:68114705:T:C	50	96	0.97	0.4828
1:68114845:G:C	50	98	0.91	0.01035
1:68114861:T:A	50	100	0.95	0.01434
1:68115021:T:C	50	100	0.99	0.4753
1:68115058:G:T	50	100	0.99	0.4604
1:68115402:G:T	50	100	0.99	0.4742
1:68115412:C:T	50	100	0.98	0.04339
1:68115689:G:A	50	98	0.9	0.04085
1:68115719:A:T	50	100	0.99	0.01289
1:68115721:A:T	50	98	0.94	0.4379
1:68115991:T:G	50	92	0.94	0.3564
1:68116019:T:G	50	94	0.95	0.4406
1:68116157:T:G	50	100	0.96	0.07952
1:68116178:C:T	50	94	0.94	0.4455
1:68116264:T:C	50	100	0.93	0.06209
1:68116291:T:G	50	98	0.98	0.07571
1:68116316:C:A	50	90	0.93	0.3983
1:68116774:G:T	50	100	0.92	0.05156
1:68116899:A:C	50	98	0.93	0.2912
1:68116953:A:T	50	96	0.93	0.3486
1:68116961:C:G	50	96	0.93	0.3486
1:68116988:C:T	50	96	0.92	0.3482
1:68117581:G:A	50	100	0.95	0.2309
1:68117742:C:T	50	100	1	0.04085
1:68117838:A:G	50	100	1	0.04139
1:68117909:C:T	50	100	1	0.01888
1:68118507:G:A	50	100	0.95	0.03776
1:68118548:T:C	50	100	0.95	0.05882
1:68118627:A:G	50	100	0.9	0.05882
1:68118646:C:T	50	100	0.89	0.04757
1:68118757:C:A	50	98	0.95	0.274
1:68118765:A:G	50	98	0.95	0.264
1:68118971:T:C	50	100	0.95	0.04884
1:68119026:C:A	50	100	0.97	0.3248
1:68119058:A:G	50	100	0.88	0.01761
1:68119062:A:G	50	100	0.97	0.3252
1:68119294:G:A	50	100	0.88	0.01707
1:68119531:A:T	50	100	0.96	0.04902
1:68119984:A:C	50	100	0.97	0.0561
1:68120025:G:T	50	98	0.9	0.1142
1:68120100:G:A	50	100	0.96	0.06028
1:68120330:C:A	50	98	0.96	0.4987
1:68120583:C:A	50	100	0.99	0.03377
1:68120613:C:T	50	100	0.97	0.05556
1:68120719:C:T	50	86	0.93	0.4753
1:68120721:C:T	50	90	0.93	0.205
1:68120937:T:G	50	100	0.95	0.2349
1:68121775:C:T	50	90	0.95	0.3509
1:68122085:T:C	50	94	0.95	0.3186
1:68122094:T:C	50	96	0.95	0.3186
1:68122111:C:T	50	100	0.99	0.04484
1:68122200:T:C	50	94	0.91	0.3312
1:68122370:G:T	50	100	0.92	0.02215
1:68122423:T:C	50	96	0.95	0.2754
1:68122454:C:T	50	98	0.96	0.3188
1:68122525:G:A	50	96	0.96	0.3148
1:68122616:C:T	50	96	0.96	0.3155
1:68123137:G:A	50	94	0.88	0.0886
1:68123175:G:A	50	100	0.93	0.01979
1:68123306:G:A	50	100	0.98	0.02596
1:68123313:C:T	50	98	0.98	0.3257
1:68123599:G:T	50	98	0.98	0.3184
1:68124192:C:T	50	98	0.98	0.02614
1:68124244:G:T	50	96	0.98	0.3464
1:68124252:T:G	50	96	0.98	0.3464
1:68124494:C:T	50	96	0.98	0.3462
1:68124510:A:C	50	96	0.98	0.3466
1:68124579:G:A	50	96	0.98	0.346
1:68124592:C:T	50	94	0.98	0.346
1:68124703:A:G	50	100	0.94	0.02905
1:68124921:T:G	50	98	0.96	0.4281
1:68125051:T:C	50	100	0.99	0.346
1:68125169:A:G	50	100	0.99	0.3273
1:68125421:A:G	50	96	0.98	0.3304
1:68125490:A:G	50	96	0.98	0.3306
1:68125512:C:T	50	96	1	0.04139
1:68125570:C:T	50	96	0.99	0.3506
1:68125722:G:A	50	96	0.98	0.3818
1:68125879:C:T	50	100	0.92	0.03558
1:68127393:C:T	50	100	0.94	0.01053
1:68127448:C:G	50	100	0.99	0.4403
1:68127552:C:T	50	100	0.99	0.3101
1:68127560:C:T	50	100	1	0.2413
1:68127589:C:T	50	100	0.93	0.03595
1:68128141:A:G	50	100	0.94	0.01071
1:68128163:C:T	50	100	0.98	0.03195
1:68128169:T:C	50	98	1	0.04031
1:68128682:C:T	50	100	0.98	0.04375
1:68128728:C:A	50	98	0.81	0.01561
1:68128839:G:A	50	100	0.99	0.3787
1:68128877:G:A	50	100	0.98	0.2302
1:68128957:A:G	50	100	0.99	0.3526
1:68129011:A:G	50	100	1	0.08188
1:68129014:C:G	50	100	0.98	0.04394
1:68129037:G:A	50	100	0.98	0.2308
1:68129099:C:G	50	100	0.99	0.303
1:68129273:C:G	50	100	1	0.03232
1:68129910:T:A	50	100	0.99	0.2438
1:68130662:C:T	50	100	0.96	0.04775
1:68131051:C:T	50	98	0.99	0.4121
1:68131136:C:T	50	100	1	0.3125
1:68131200:C:T	49	100	0.97	0.02487
1:68131438:G:A	50	100	0.99	0.2482
1:68131446:C:T	50	100	0.97	0.02451
1:68131989:T:G	50	100	0.99	0.4341
1:68132422:G:A	50	100	0.83	0.01997
1:68132589:C:A	50	100	1	0.02469
1:68132751:T:C	50	100	1	0.01543
1:68133163:G:A	50	100	0.99	0.03686
1:68133373:G:A	50	100	0.98	0.358
1:68133582:C:A	50	100	0.99	0.08424
1:68133744:G:A	50	100	0.98	0.236
1:68134203:C:T	50	100	0.99	0.431
1:68134218:T:C	50	100	0.99	0.3626
1:68134397:G:A	50	100	0.99	0.02487
1:68134415:C:T	50	100	0.99	0.03195
1:68134595:A:G	50	98	1	0.04757
1:68135171:C:G	50	100	0.93	0.02179
1:68135465:G:A	50	100	0.99	0.469
1:68135498:A:G	50	98	1	0.04775
1:68135562:A:G	50	100	1	0.06663
1:68135746:C:A	50	100	1	0.03141
1:68136109:G:A	50	100	1	0.02814
1:68136203:G:A	50	100	1	0.06391
1:68137052:G:T	50	100	1	0.2522
1:68137241:A:C	50	100	1	0.4272
1:68137281:A:T	50	98	1	0.04357
1:68137446:A:G	50	98	1	0.4479
1:68137448:G:A	50	98	0.9	0.07044
1:68137488:G:A	50	100	0.98	0.01943
1:68137749:C:T	50	96	0.92	0.1692
1:68137762:A:G	50	100	1	0.01235
1:68137903:C:T	50	100	0.99	0.3174
1:68138048:A:G	50	100	0.99	0.3611
1:68138411:A:G	50	100	0.99	0.3464
1:68138570:C:A	50	100	1	0.05392
1:68139090:G:A	50	100	0.97	0.04702
1:68140108:A:G	50	100	0.99	0.3411
1:68140215:C:T	50	98	0.64	0.02651
1:68140277:A:T	50	100	0.99	0.4085
1:68140309:T:C	50	100	1	0.03686
1:68140417:C:A	50	98	0.83	0.02832
1:68140766:G:A	50	100	0.99	0.2097
1:68140832:C:T	50	100	0.99	0.03849
1:68141695:C:T	50	100	0.95	0.04357
1:68142246:C:T	50	100	1	0.01216
1:68142320:A:G	50	100	0.99	0.3413
1:68142712:G:A	50	100	0.99	0.06627
1:68142763:A:G	50	98	0.96	0.2442
1:68143323:C:G	50	100	0.99	0.3771
1:68143672:G:C	50	98	0.98	0.2781
1:68143808:T:G	50	98	0.98	0.3348
1:68144284:C:T	50	100	0.99	0.2202
1:68144561:C:T	50	100	1	0.01507
1:68145225:G:A	50	96	0.99	0.3589
1:68145557:A:C	50	100	1	0.03177
1:68145560:C:T	50	100	0.99	0.3517
1:68145790:C:T	50	98	1	0.01507
1:68147295:G:A	50	100	0.97	0.04829
1:68147461:G:A	50	100	0.71	0.02342
1:68147519:T:G	50	100	0.97	0.05973
1:68147523:T:C	50	100	0.96	0.04739
1:68147896:C:T	50	100	0.99	0.3511
1:68148250:C:T	50	100	0.99	0.1405
1:68148330:A:G	50	100	1	0.03123
1:68148439:G:A	50	100	0.99	0.02996
1:68148637:G:A	50	100	0.99	0.05973
1:68149035:C:T	50	98	0.82	0.01271
1:68149356:G:A	50	100	1	0.04811
1:68149374:A:G	50	100	1	0.05937
1:68149775:C:T	50	100	0.99	0.122
1:68150592:C:G	50	100	1	0.2215
1:68150679:T:C	50	100	1	0.2217
1:68151182:A:G	50	100	1	0.05919
1:68151542:G:T	50	100	1	0.0207
1:68151944:G:A	50	100	0.99	0.1866
1:68151981:T:G	50	100	1	0.03123
1:68152554:C:T	50	100	1	0.07353
1:68152903:T:C	50	100	1	0.04793
1:68152951:C:T	50	98	1	0.04938
1:68153329:C:T	50	100	0.99	0.1472
1:68153807:C:T	50	100	1	0.04866
1:68153828:G:A	50	100	0.98	0.3083
1:68153879:A:T	50	100	0.99	0.2006
1:68153919:T:C	50	96	0.92	0.1696
1:68154763:T:A	50	100	1	0.04884
1:68155079:G:A	50	100	0.99	0.352
1:68155315:C:G	50	100	0.99	0.2471
1:68156111:G:A	50	100	1	0.05937
1:68156307:C:G	50	96	0.75	0.03286
1:68156730:T:C	50	100	1	0.01997
1:68157311:C:A	50	100	0.98	0.352
1:68157326:C:A	50	100	1	0.0472
1:68157689:A:C	50	100	0.97	0.02977
1:68157809:G:A	50	100	0.96	0.03667
1:68158432:A:G	50	100	1	0.02378
1:68159195:C:T	50	100	0.98	0.3264
1:68159672:T:A	50	100	1	0.05755
1:68160014:C:T	50	100	1	0.04702
1:68160160:G:A	50	100	0.98	0.3277
1:68160581:C:T	50	100	1	0.05882
1:68160604:C:T	50	100	0.98	0.02941
1:68160961:G:A	50	100	1	0.0472
1:68161430:G:C	50	100	0.99	0.1523
1:68161586:C:T	50	100	1	0.04521
1:68161743:G:A	50	98	0.97	0.03686
1:68161828:G:A	50	98	0.8	0.02905
1:68161885:C:A	50	100	0.99	0.3277
1:68162009:G:T	50	100	0.99	0.3401
1:68162209:G:A	50	98	1	0.04702
1:68162260:C:T	50	100	0.99	0.1565
1:68162277:C:T	50	100	0.99	0.1832
1:68162444:C:T	50	100	0.96	0.03667
1:68162515:A:G	50	100	0.99	0.1954
1:68162518:C:T	50	100	0.99	0.3194
1:68162689:G:A	50	100	0.99	0.1527
1:68162857:T:C	50	100	0.99	0.1817
1:68162956:A:T	50	100	0.99	0.1523
1:68163048:C:G	50	100	0.98	0.02633
1:68163224:C:T	50	100	1	0.03105
1:68163339:C:T	50	100	0.99	0.1806
1:68163384:G:A	50	98	0.95	0.1808
1:68163847:A:G	50	100	0.99	0.1817
1:68163896:A:G	50	100	0.99	0.03105
1:68164984:T:C	50	98	0.98	0.3293
1:68165254:G:A	50	100	0.99	0.181
1:68165439:G:C	50	100	1	0.01852
1:68165673:C:T	50	98	0.98	0.3528
1:68165819:C:T	50	98	0.98	0.3068
1:68165839:G:T	50	100	0.98	0.1926
1:68165972:A:C	50	98	0.74	0.0167
1:68166109:G:A	50	98	0.98	0.4987
1:68166166:C:A	50	96	0.96	0.04267
1:68166774:C:G	50	96	0.95	0.3324
1:68166800:C:T	50	96	0.96	0.4973
1:68167071:G:C	50	100	0.91	0.01997
1:68167508:G:A	50	100	0.95	0.0305
1:68167509:G:C	50	98	0.9	0.08134
1:68167603:A:T	50	96	0.9	0.01271
1:68168241:G:A	50	86	0.81	0.425
1:68168335:G:A	50	96	0.86	0.0423
1:68168347:C:T	50	94	0.83	0.1196
1:68168461:T:G	50	96	0.87	0.1632
1:68168513:A:G	50	100	0.85	0.06173
1:68168574:G:A	50	94	0.89	0.4599
1:68168699:A:G	50	100	0.94	0.02215
1:68168901:T:C	50	100	0.87	0.01144
1:68168910:G:A	50	100	0.95	0.1062
1:68168958:C:T	50	100	0.97	0.122
1:68168959:G:A	50	98	0.95	0.104
1:68169096:C:T	50	100	0.96	0.2578
1:68169141:G:T	50	100	0.97	0.05174
1:68169142:C:T	50	100	0.97	0.05174
1:68169392:T:C	50	100	0.95	0.1507
1:68169707:T:C	50	100	0.95	0.1569
1:68170060:C:T	50	100	0.98	0.3243
1:68170195:C:T	48	100	0.99	0.04611
1:68170196:G:A	47	100	0.95	0.02705
1:68170326:T:C	50	100	0.96	0.1512
1:68170327:G:A	50	100	0.97	0.04248
1:68170397:A:G	50	100	0.96	0.08152
1:68170467:C:T	50	100	0.93	0.02269
1:68170779:T:G	50	98	0.96	0.1505
1:68170817:C:T	50	100	0.95	0.1062
1:68170826:T:A	50	100	0.91	0.03758
1:68170897:C:A	50	100	0.96	0.2734
1:68171474:A:T	50	98	0.98	0.0512
1:68171475:A:C	50	100	0.98	0.1454
1:68171639:C:A	50	100	0.97	0.2734
1:68171864:G:A	50	100	0.98	0.04285
1:68171911:C:A	50	100	1	0.01289
1:68172150:T:C	50	100	0.97	0.3288
1:68172344:G:C	49	100	0.97	0.1514
1:68172347:G:A	50	98	0.97	0.1523
1:68172768:G:T	50	100	0.99	0.3704
1:68172984:G:A	50	98	0.98	0.04248
1:68173046:A:G	50	96	0.98	0.0532
1:68173297:A:C	50	100	0.97	0.1523
1:68173405:C:T	50	100	0.99	0.01271
1:68173413:T:C	49	100	0.96	0.1062
1:68173452:C:G	50	98	0.98	0.3288
1:68173702:A:G	50	100	0.96	0.1055
1:68174418:C:T	50	100	0.96	0.1509
1:68174603:A:G	50	100	0.99	0.3159
1:68174670:A:G	50	100	0.98	0.2809
1:68175098:C:G	50	100	0.99	0.08025
1:68175477:A:T	50	100	0.98	0.3344
1:68175533:G:T	50	100	0.99	0.08497
1:68175555:T:G	50	100	0.99	0.3332
1:68175570:T:G	50	100	1	0.04593
1:68176247:G:A	50	100	0.93	0.0374
1:68176364:T:C	50	98	0.99	0.2111
1:68176381:A:G	50	100	0.94	0.1097
1:68176383:G:T	50	100	0.98	0.0492
1:68176557:A:G	50	100	0.99	0.1383
1:68176886:G:T	50	100	0.98	0.138
1:68177249:C:G	50	100	1	0.1155
1:68177408:T:C	50	100	0.99	0.486
1:68177464:A:G	50	100	0.97	0.09895
1:68177585:C:G	50	100	0.97	0.09877
1:68177928:G:A	50	100	1	0.1151
1:68177974:T:G	50	100	0.94	0.01271
1:68178239:T:A	50	100	0.98	0.09931
1:68178383:A:C	50	100	0.99	0.1536
1:68178631:A:G	50	100	0.94	0.0138
1:68178667:C:T	50	100	0.97	0.02052
1:68178701:A:G	50	100	0.98	0.1935
1:68179214:A:C	50	100	0.93	0.01906
1:68179320:G:A	50	100	0.98	0.1572
1:68179369:A:C	50	100	0.99	0.1151
1:68179422:T:C	50	92	0.71	0.01561
1:68179808:G:A	50	100	0.99	0.09895
1:68180000:T:C	50	98	1	0.0463
1:68180008:G:A	50	100	0.95	0.01961
1:68180082:A:G	50	100	0.98	0.09895
1:68180225:C:A	50	100	0.99	0.181
1:68180234:A:G	50	98	0.99	0.124
1:68180657:T:C	50	100	0.99	0.09913
1:68180661:A:G	50	100	0.99	0.3228
1:68181066:C:T	50	100	0.99	0.09931
1:68181389:C:G	50	100	0.98	0.2228
1:68181421:G:C	50	100	0.98	0.2228
1:68181638:G:A	50	100	0.98	0.2186
1:68182033:T:C	50	98	0.98	0.3322
1:68182094:T:C	50	100	0.98	0.1808
1:68182171:T:A	50	100	0.98	0.05628
1:68182343:G:A	50	100	0.98	0.1875
1:68183204:A:G	50	100	0.98	0.1812
1:68183712:A:G	50	100	0.88	0.0187
1:68183997:T:A	50	100	0.83	0.01162
1:68184144:G:A	50	100	1	0.04466
1:68184950:C:T	50	100	0.98	0.03141
1:68185017:G:A	50	100	0.96	0.01362
1:68185033:G:A	50	100	0.99	0.09877
1:68185152:T:A	50	100	0.98	0.1273
1:68185261:C:T	50	100	0.98	0.05628
1:68185328:T:C	50	100	0.99	0.04466
1:68185782:C:T	50	100	0.96	0.2202
1:68185896:T:C	50	100	0.98	0.03885
1:68186119:G:A	50	92	0.83	0.02741
1:68186265:A:G	50	100	0.98	0.2193
1:68186349:T:A	50	100	0.98	0.03177
1:68186401:T:C	50	98	0.97	0.3722
1:68186949:C:T	50	100	0.98	0.03177
1:68187005:A:G	50	98	0.98	0.04448
1:68187007:C:G	50	100	0.97	0.01289
1:68187028:G:A	50	100	0.93	0.01816
1:68187137:C:T	48	100	0.98	0.06336
1:68187454:A:G	50	100	0.98	0.1926
1:68187490:T:C	50	100	0.98	0.1881
1:68187499:T:C	50	100	0.98	0.1926
1:68187806:T:G	50	100	0.98	0.3972
1:68187923:G:A	50	100	1	0.07861
1:68188386:C:T	50	96	0.96	0.1489
1:68188593:T:C	50	98	0.99	0.08424
1:68188680:T:A	50	98	0.97	0.1394
1:68188690:A:G	50	100	1	0.07861
1:68189093:T:G	50	100	0.99	0.2072
1:68189184:A:G	50	96	0.97	0.06917
1:68189644:T:A	50	100	0.98	0.04466
1:68189946:T:C	50	98	0.97	0.1596
1:68189951:G:A	50	100	0.98	0.04466
1:68190016:A:G	50	100	0.99	0.07335
1:68190401:T:C	50	100	0.98	0.04484
1:68191012:C:T	50	100	0.83	0.01507
1:68191014:T:C	50	100	0.99	0.3992
1:68191471:G:T	50	100	0.99	0.3161
1:68191592:G:A	50	100	0.96	0.05265
1:68191605:T:A	50	100	0.99	0.1264
1:68191827:T:C	50	94	0.98	0.4401
1:68192216:A:T	50	100	0.95	0.03141
1:68192260:C:T	50	100	0.98	0.07879
1:68192521:G:A	50	100	0.94	0.0158
1:68192584:A:C	50	98	0.98	0.435
1:68192586:A:C	50	100	0.97	0.05574
1:68192920:C:A	50	94	0.96	0.4401
1:68193074:A:G	50	98	0.99	0.2291
1:68193193:A:G	50	100	0.98	0.1262
1:68193278:T:C	50	98	0.98	0.3607
1:68193650:G:A	49	100	0.98	0.05737
1:68194299:C:T	50	100	0.98	0.07916
1:68194409:T:G	50	100	0.99	0.1311
1:68194522:A:C	50	100	0.99	0.3043
1:68194715:A:G	50	100	1	0.1723
1:68194863:C:T	50	100	0.99	0.1354
1:68195210:G:A	50	100	1	0.1723
1:68195357:T:A	49	100	0.99	0.1311
1:68195466:A:G	50	100	0.98	0.0158
1:68195803:T:G	50	98	0.98	0.2239
1:68195931:G:A	50	100	0.99	0.1311
1:68196068:A:G	50	100	0.99	0.3155
1:68196136:G:T	49	100	0.99	0.04829
1:68196569:G:A	50	96	0.98	0.3876
1:68196599:C:T	50	96	0.95	0.07135
1:68196612:G:A	50	100	0.97	0.01543
1:68196811:C:G	50	100	0.98	0.04811
1:68197130:G:A	50	100	0.98	0.3085
1:68197157:T:C	50	100	1	0.1721
1:68197460:C:T	50	100	0.99	0.315
1:68197689:C:G	50	100	0.99	0.1311
1:68197816:G:A	50	100	0.99	0.0728
1:68198164:A:G	50	100	1	0.1734
1:68198446:T:C	50	98	0.96	0.4464
1:68198537:T:A	50	100	0.98	0.01561
1:68198632:C:T	50	100	0.94	0.1425
1:68198984:G:A	50	100	0.88	0.06627
1:68199230:T:A	50	98	0.89	0.197
1:68199340:T:C	50	84	0.75	0.2544
1:68199491:T:C	50	94	0.72	0.06191
1:68200166:T:C	50	100	0.93	0.1529
1:68200455:T:G	49	95.9	0.84	0.08479
1:68201041:G:A	50	100	0.95	0.3833
1:68202000:A:G	50	100	0.97	0.2505
1:68202079:G:A	50	100	0.95	0.08787
1:68202609:C:T	50	100	0.98	0.02651
1:68202747:C:T	50	100	0.96	0.3455
1:68202834:A:G	50	100	0.98	0.02705
1:68203008:C:T	50	100	0.89	0.02052
1:68203796:T:G	50	100	0.98	0.02687
1:68203854:A:T	50	100	0.98	0.02687
1:68203949:C:T	50	100	0.98	0.02542
1:68204511:A:G	50	100	0.95	0.08497
1:68204611:A:T	50	100	0.97	0.2992
1:68204642:A:G	50	100	0.98	0.02633
1:68204768:A:G	50	96	0.82	0.05465
1:68205299:G:T	50	100	0.96	0.09386
1:68206918:G:C	50	100	0.89	0.01071
1:68206941:C:A	49	100	0.97	0.321
1:68207199:A:G	50	100	0.98	0.02106
1:68207260:A:T	50	100	0.95	0.06173
1:68207486:C:T	50	100	0.94	0.01289
1:68207792:A:G	50	100	0.97	0.3696
1:68208529:A:G	50	100	0.91	0.01271
1:68208557:A:G	50	100	0.68	0.0187
1:68209145:G:T	50	100	0.98	0.1516
1:68209274:C:G	50	100	0.98	0.1516
1:68209326:A:T	50	100	0.96	0.09495
1:68210846:C:T	50	100	0.96	0.3302
1:68210966:A:G	50	100	0.98	0.2137
1:68211867:G:C	50	98	0.98	0.248
1:68212077:C:T	50	100	0.97	0.3174
1:68213375:C:T	50	96	0.83	0.03504
1:68213587:G:A	50	100	0.95	0.06935
1:68214683:C:T	50	100	0.96	0.08206
1:68215246:C:T	50	100	0.97	0.3353
1:68216428:G:T	50	100	0.98	0.1396
1:68216436:T:C	50	100	0.92	0.01398
1:68219706:T:C	50	100	0.98	0.1251
1:68220013:G:C	50	100	0.98	0.1019
1:68220428:G:A	50	100	0.97	0.2222
1:68220632:G:A	50	96	0.98	0.2191
1:68220708:C:A	50	100	0.98	0.3263
1:68220866:G:A	50	100	0.84	0.01634
1:68220946:G:A	50	100	0.98	0.1489
1:68220981:G:A	50	98	0.98	0.3546
1:68221107:T:C	50	100	0.99	0.09332
1:68221252:G:A	50	100	0.94	0.07062
1:68221377:G:C	50	100	0.99	0.09332
1:68222014:C:T	50	100	0.97	0.2237
1:68222386:A:G	50	100	0.99	0.1022
1:68222574:G:A	50	100	0.96	0.03395
1:68222855:A:G	49	100	0.98	0.3606
1:68223730:A:G	50	100	0.99	0.1037
1:68223829:A:G	50	98	0.99	0.01543
1:68224140:G:A	50	100	0.84	0.01507
1:68224314:G:A	50	100	1	0.0935
1:68224570:G:A	50	100	0.98	0.2208
1:68224658:A:G	50	100	0.93	0.02269
1:68225432:C:T	50	100	0.96	0.06826
1:68226741:A:G	50	100	0.93	0.06699
1:68226830:T:G	50	100	0.99	0.1035
1:68226959:A:G	50	98	0.98	0.2889
1:68227061:G:A	50	100	0.98	0.218
1:68227167:G:C	50	100	0.99	0.1485
1:68227224:C:T	50	100	0.98	0.2206
1:68228076:C:T	50	100	0.99	0.1031
1:68228113:A:G	50	100	0.99	0.1031
1:68228171:A:G	50	100	0.99	0.01888
1:68228568:T:G	50	100	0.99	0.1489
1:68228624:C:T	50	98	0.99	0.3582
1:68228888:T:G	40	87.5	0.98	0.2338
1:68228905:T:G	48	91.7	0.98	0.1028
1:68229194:T:C	50	100	0.98	0.2885
1:68229414:A:G	50	100	1	0.09296
1:68229465:A:G	48	100	0.98	0.1385
1:68229553:G:C	50	100	0.99	0.2242
1:68229725:T:A	50	100	0.98	0.1256
1:68230032:A:T	50	98	0.99	0.2237
1:68230163:T:C	50	100	0.99	0.09296
1:68230531:C:T	50	98	0.98	0.2168
1:68232448:C:T	50	98	0.96	0.06264
1:68232697:T:C	50	100	0.97	0.06481
1:68235113:G:C	50	98	0.98	0.1777
1:68235214:A:G	50	100	0.93	0.0236
1:68235861:G:C	50	100	0.98	0.06245
1:68236368:C:T	50	100	0.9	0.01162
1:68236558:C:T	50	98	0.98	0.1362
1:68236572:G:A	50	100	0.96	0.06572
1:68237404:C:T	50	98	0.98	0.335
1:68237721:T:C	50	98	0.77	0.01743
1:68238160:G:A	50	100	1	0.06336
1:68238322:C:T	50	98	0.98	0.1772
1:68238472:G:A	50	100	0.86	0.01852
1:68238565:A:G	50	100	1	0.063
1:68238618:T:C	50	100	1	0.063
1:68238652:T:C	50	100	1	0.063
1:68238712:A:T	50	100	1	0.063
1:68240171:T:C	50	100	0.93	0.03922
1:68240189:T:C	50	98	0.9	0.106
1:68240202:T:C	50	100	1	0.06282
1:68240302:T:C	50	98	0.99	0.1362
1:68242266:A:G	50	100	1	0.0512
1:68242575:C:T	50	98	0.99	0.1362
1:68242951:T:G	50	100	1	0.04357
1:68243125:G:A	50	100	0.98	0.04339
1:68243956:A:G	50	100	1	0.04357
1:68244399:G:A	50	98	0.83	0.01997
1:68245476:T:A	50	100	1	0.04357
1:68245556:T:C	50	100	1	0.04357
1:68246156:A:G	50	98	0.99	0.1363
1:68246540:C:T	50	100	1	0.04357
1:68246675:G:A	50	98	0.98	0.157
1:68246930:G:A	50	98	0.99	0.1777
1:68246943:G:C	50	100	1	0.04357
1:68247123:C:T	50	98	0.83	0.05556
1:68247535:G:C	50	100	0.98	0.06245
1:68247664:T:C	50	98	0.99	0.1777
1:68247741:A:G	50	100	1	0.05156
1:68248452:T:C	50	98	0.99	0.242
1:68248508:A:T	50	98	0.99	0.136
1:68248802:G:A	50	100	0.98	0.06264
1:68249038:T:C	50	96	0.99	0.3787
1:68249222:G:T	50	98	0.99	0.1358
1:68249292:T:C	50	100	1	0.05156
1:68249674:C:T	50	98	0.94	0.05447
1:68249675:G:C	50	98	0.98	0.1777
1:68249693:C:T	50	100	0.88	0.01525
1:68249716:A:G	50	100	0.97	0.1572
1:68250336:G:A	50	100	0.78	0.01307
1:68250738:G:T	50	100	0.98	0.08642
1:68250859:C:A	50	100	0.96	0.03486
1:68251132:G:A	50	96	0.94	0.0541
1:68251194:C:T	50	96	0.99	0.1676
1:68252296:C:T	50	100	0.97	0.05374
1:68252429:T:C	50	98	0.96	0.02832
1:68252746:A:C	49	98	0.91	0.01416
1:68253214:G:A	50	98	0.98	0.08606
1:68253333:C:T	50	94	0.97	0.3836
1:68253875:C:T	50	100	0.94	0.03958
1:68253989:A:T	50	92	0.95	0.4261
1:68254054:A:C	50	100	0.97	0.02596
1:68254113:G:A	50	90	0.96	0.4757
1:68254133:C:T	50	92	0.94	0.3709
1:68254229:C:T	50	98	0.97	0.02923
1:68254484:A:G	50	96	0.92	0.1253
1:68254729:G:T	50	98	0.93	0.1327
1:68254752:C:T	50	98	0.93	0.1316
1:68254765:T:A	50	98	0.94	0.132
1:68255075:G:A	50	98	0.96	0.1097
1:68255458:C:T	50	100	0.81	0.01688
1:68255554:T:C	50	100	0.97	0.1349
1:68255750:C:G	50	100	0.93	0.07607
1:68255836:C:A	50	100	0.97	0.1351
1:68256058:A:G	50	100	0.96	0.03722
1:68256176:G:C	50	98	0.95	0.4916
1:68257241:C:T	50	100	0.93	0.1207
1:68258185:T:C	50	100	0.9	0.01852
1:68258187:A:C	50	100	0.98	0.09749
1:68258331:T:A	50	100	0.98	0.09749
1:68258332:C:T	50	100	0.98	0.09749
1:68258742:G:A	50	100	0.96	0.03813
1:68259191:G:T	50	98	0.96	0.4764
1:68259744:T:A	50	100	0.99	0.09749
1:68259802:A:T	50	100	0.95	0.02723
1:68259838:A:G	50	100	0.97	0.09749
1:68259982:C:T	50	100	0.99	0.09749
1:68260021:A:G	50	100	0.97	0.154
1:68260052:G:T	50	100	0.96	0.07534
1:68260207:G:A	50	100	0.99	0.09749
1:68260224:A:C	50	100	0.97	0.1799
1:68260412:A:G	50	98	0.97	0.01271
1:68260415:C:A	50	100	0.92	0.03595
1:68260482:C:A	50	98	0.97	0.1478
1:68260612:G:A	50	98	0.96	0.4768
1:68260964:T:A	50	98	0.98	0.09677
1:68260968:T:A	50	98	0.97	0.09695
1:68261083:T:C	50	98	0.97	0.2887
1:68261094:G:T	50	98	0.97	0.281
1:68261147:C:T	50	98	0.98	0.09749
1:68261347:G:A	50	100	0.92	0.03794
1:68261409:C:T	50	98	0.98	0.09749
1:68261564:G:A	50	98	0.97	0.1471
1:68261945:A:C	50	100	0.95	0.02705
1:68262163:G:A	50	100	0.94	0.05519
1:68262774:T:A	50	90	0.96	0.313
1:68262835:C:T	50	96	0.96	0.3121
1:68263203:G:A	50	100	0.97	0.01271
1:68263969:G:A	50	96	0.97	0.1977
1:68264746:G:A	50	96	0.98	0.1981
1:68264775:G:A	50	96	0.98	0.1908
1:68264936:C:T	50	98	0.98	0.03577
1:68265544:C:G	50	100	0.98	0.1527
1:68266527:T:C	50	98	0.99	0.01525
1:68266612:T:C	50	98	0.98	0.2538
1:68267136:A:G	50	98	0.98	0.2538
1:68267295:C:T	50	94	0.99	0.1474
1:68267708:G:T	50	98	0.98	0.2208
1:68267795:G:A	49	98	0.98	0.4085
1:68267856:G:A	50	96	0.99	0.1463
1:68267981:A:G	50	98	0.98	0.2449
1:68268707:G:A	50	98	0.99	0.2531
1:68269075:C:G	50	98	0.99	0.2551
1:68269095:G:A	50	98	0.99	0.2549
1:68269621:C:T	50	100	0.98	0.2948
1:68269629:G:A	50	94	0.99	0.1472
1:68269750:A:G	50	96	0.98	0.2206
1:68269791:C:T	50	98	0.98	0.4835
1:68270171:T:C	50	100	0.78	0.01344
1:68270216:A:G	50	96	0.98	0.476
1:68270299:C:A	50	98	0.91	0.02288
1:68270456:C:G	50	100	0.91	0.02451
1:68270669:C:G	50	96	0.98	0.2467
1:68271287:A:G	50	100	0.99	0.0158
1:68271452:T:C	50	100	0.89	0.01616
1:68271700:C:A	50	98	0.98	0.3152
1:68271991:C:T	50	98	0.98	0.4742
1:68272016:G:A	50	98	0.97	0.04303
1:68272150:T:C	50	100	0.98	0.1578
1:68272157:C:T	50	98	0.98	0.03649
1:68272496:G:A	50	98	0.97	0.03649
1:68272595:T:C	50	100	0.97	0.4535
1:68272625:G:A	50	100	0.96	0.0532
1:68273178:G:C	50	96	0.95	0.2266
1:68273347:A:T	50	90	0.93	0.3235
1:68273520:T:C	50	92	0.94	0.4608
1:68273757:T:C	50	100	0.77	0.01253
1:68273842:G:A	50	94	0.93	0.3382
1:68274254:C:T	50	98	0.9	0.09332
1:68274359:A:T	50	100	0.91	0.08315
1:68274751:G:C	50	94	0.95	0.4114
1:68274816:A:G	50	98	0.98	0.2689
1:68274954:G:T	50	94	0.97	0.3188
1:68274991:C:A	50	96	0.74	0.02905
1:68275108:C:G	50	100	0.99	0.01325
1:68275365:T:C	50	100	0.95	0.03141
1:68275566:C:T	50	94	0.98	0.3155
1:68275622:G:T	50	92	0.96	0.3992
1:68275771:G:A	50	94	0.98	0.3246
1:68275781:C:T	50	94	0.98	0.3246
1:68275815:C:T	50	94	0.97	0.3284
1:68276222:T:C	50	96	0.94	0.3166
1:68277248:T:C	50	100	0.95	0.2542
1:68277325:T:C	50	100	0.93	0.1206
1:68277332:C:T	50	98	0.98	0.3733
1:68277768:T:G	50	90	0.85	0.2008
1:68277802:A:G	50	98	0.98	0.492
1:68277865:G:A	50	98	0.98	0.4922
1:68278838:G:A	50	100	0.99	0.04866
1:68278851:C:T	50	100	0.99	0.2936
1:68278880:T:A	50	100	0.99	0.2938
1:68279489:G:A	50	100	0.99	0.4875
1:68279773:T:C	50	100	0.98	0.1993
1:68280062:G:A	50	100	0.99	0.1885
1:68280186:G:A	50	100	1	0.4904
1:68280444:T:C	50	100	1	0.4837
1:68280662:G:A	50	100	0.94	0.06627
1:68280824:T:C	50	100	0.98	0.1995
1:68280843:T:C	50	98	1	0.4906
1:68281088:G:A	50	100	0.95	0.1028
1:68281308:A:G	50	100	0.98	0.0463
1:68281468:C:T	50	100	0.98	0.2024
1:68281476:G:T	50	100	1	0.4906
1:68281633:G:T	50	100	0.93	0.01507
1:68281768:G:A	50	100	1	0.4906
1:68281968:G:T	50	100	1	0.4906
1:68281987:C:T	50	100	1	0.1903
1:68282293:T:A	50	100	0.98	0.1972
1:68282332:C:T	50	98	1	0.4906
1:68282420:C:T	50	100	0.98	0.0276
1:68282440:A:G	50	100	1	0.2921
1:68282526:T:C	50	100	1	0.4904
1:68282571:T:A	50	100	1	0.4904
1:68282762:G:A	50	100	1	0.4904
1:68283029:C:T	49	100	1	0.4904
1:68283076:G:A	50	96	0.93	0.06155
1:68283183:A:G	50	100	0.98	0.0276
1:68283204:A:T	50	100	1	0.4907
1:68283219:A:T	50	100	0.99	0.2549
1:68283230:T:C	50	100	1	0.4907
1:68283256:C:T	50	100	1	0.4909
1:68283738:T:C	50	100	1	0.4909
1:68283763:A:G	50	100	1	0.4909
1:68284227:C:A	50	96	0.94	0.09804
1:68284332:T:C	50	100	1	0.488
1:68284666:T:A	50	94	1	0.4882
1:68285010:A:C	50	98	1	0.488
1:68285014:A:C	50	98	1	0.4878
1:68285018:A:C	50	98	1	0.4878
1:68285022:A:C	50	98	1	0.4877
1:68285026:A:C	50	98	0.99	0.4871
1:68285099:G:A	50	100	1	0.1912
1:68285123:T:C	50	98	1	0.4886
1:68285374:G:A	50	98	1	0.4884
1:68285388:A:G	50	98	1	0.4886
1:68285648:T:G	49	98	1	0.4886
1:68285967:A:C	50	98	1	0.4886
1:68286020:C:T	50	98	1	0.4877
1:68286021:A:G	50	98	1	0.4878
1:68286083:A:T	50	98	1	0.4886
1:68286124:A:G	50	98	1	0.4886
1:68286537:T:C	50	98	1	0.1921
1:68286694:T:C	50	100	1	0.2961
1:68286890:G:C	50	100	0.81	0.02415
1:68287267:A:G	50	100	0.96	0.04666
1:68287604:C:G	50	98	1	0.4887
1:68287608:G:A	50	98	1	0.4889
1:68288024:C:T	50	98	1	0.4849
1:68288105:T:G	48	97.9	1	0.4886
1:68288106:T:G	49	98	1	0.4882
1:68288738:G:A	50	98	0.95	0.1077
1:68288756:A:T	50	98	1	0.4853
1:68289192:A:C	50	100	0.98	0.02796
1:68289765:G:A	50	100	1	0.2918
1:68289878:C:T	50	100	0.92	0.01561
1:68289897:T:G	50	98	1	0.4889
1:68290716:G:A	50	94	0.97	0.2841
1:68290729:G:T	50	98	0.86	0.01089
1:68290809:A:G	50	98	0.91	0.05646
1:68290822:G:A	50	96	0.95	0.4032
1:68290838:G:A	50	100	0.91	0.01561
1:68291651:C:T	50	98	0.96	0.4305
1:68293035:A:G	50	100	0.98	0.4426
1:68293269:C:A	50	100	0.99	0.2907
1:68294240:A:G	50	100	0.98	0.4739
1:68294494:A:T	50	98	0.99	0.2821
1:68294978:A:T	50	100	0.98	0.4659
1:68295694:C:G	50	100	0.98	0.1718
1:68295861:A:G	50	100	0.97	0.08951
1:68296572:G:A	50	100	0.98	0.01616
1:68298153:C:G	50	100	0.95	0.03359
1:68298498:A:G	49	100	0.99	0.28
1:68298591:G:T	50	100	0.99	0.2789
1:68298724:G:A	50	100	0.99	0.1619
1:68298966:C:G	50	100	0.98	0.01616
1:68298977:G:T	50	100	0.99	0.1759
1:68299105:G:A	50	100	0.99	0.1598
1:68299266:C:T	50	100	0.99	0.3834
1:68299423:A:G	50	100	0.99	0.1761
1:68299687:A:G	50	100	0.99	0.1759
1:68299892:A:T	50	100	0.99	0.1823
1:68300176:G:C	50	100	1	0.05828
1:68300379:A:G	50	100	1	0.07861
1:68300535:A:G	49	98	0.97	0.02269
1:68300595:T:C	50	100	1	0.07462
1:68300625:G:A	50	100	1	0.03813
1:68301129:C:T	50	100	1	0.07462
1:68301276:T:A	50	98	0.98	0.3902
1:68301596:C:G	50	100	0.98	0.01416
1:68302804:G:A	50	100	1	0.02669
1:68302941:G:C	50	100	1	0.04248
1:68303260:G:A	50	100	0.9	0.01489
1:68303698:A:G	50	100	0.89	0.01543
1:68304539:G:A	50	100	1	0.03813
1:68304647:G:A	50	100	1	0.03813
1:68304762:T:A	50	100	0.94	0.02251
1:68305589:C:T	50	100	1	0.04194
1:68305601:G:A	50	100	0.99	0.48
1:68306096:C:T	50	100	0.83	0.01561
1:68306697:T:C	50	100	0.99	0.1009
1:68306880:C:A	50	100	1	0.03813
1:68307096:C:T	50	100	0.84	0.0158
1:68307139:G:C	50	100	0.99	0.01235
1:68307437:A:G	50	100	0.97	0.09405
1:68307492:T:A	50	100	0.97	0.09423
1:68308401:T:G	50	98	1	0.07716
1:68310308:T:C	50	100	0.8	0.05465
1:68311727:C:T	50	100	0.9	0.01489
1:68311809:A:G	50	98	0.98	0.1757
1:68312181:T:C	49	98	0.72	0.01834
1:68312189:T:C	50	98	0.93	0.04739
1:68312201:C:T	49	95.9	0.84	0.01688
1:68312373:T:C	50	98	0.98	0.1728
1:68312471:A:G	50	100	0.98	0.07262
1:68312559:C:T	50	100	0.98	0.1009
1:68312616:C:T	50	100	0.99	0.07444
1:68312631:T:C	50	100	1	0.01416
1:68312701:A:C	50	100	0.98	0.02415
1:68312781:A:G	50	100	1	0.01598
1:68312856:G:A	50	100	1	0.03486
1:68313286:A:T	50	100	1	0.02669
1:68313288:T:A	50	100	0.98	0.4381
1:68313384:C:T	50	100	0.99	0.05029
1:68313441:C:A	50	100	0.99	0.484
1:68313504:A:G	50	100	0.99	0.07462
1:68314502:G:C	50	100	0.96	0.02269
1:68314722:A:T	50	100	0.97	0.01797
1:68315506:G:A	50	98	0.98	0.2789
1:68315539:C:T	50	100	1	0.01416
1:68315841:A:G	50	100	0.99	0.0748
1:68316259:A:C	50	100	1	0.01071
1:68316714:G:A	50	100	0.99	0.01543
1:68316843:A:G	50	100	0.94	0.0158
1:68317225:G:A	50	100	0.97	0.01797
1:68317335:C:G	50	100	1	0.04031
1:68317433:T:C	50	100	1	0.01598
1:68317527:G:A	50	100	0.99	0.03976
1:68317999:C:T	50	100	0.99	0.02142
1:68318761:G:T	49	100	0.99	0.3936
1:68319530:T:A	50	100	0.99	0.3909
1:68319579:G:A	50	100	0.99	0.02687
1:68319666:T:C	50	100	0.94	0.03994
1:68320382:G:A	50	100	0.99	0.01561
1:68321371:C:T	50	100	0.99	0.01543
1:68321582:T:C	50	100	0.98	0.2776
1:68322048:T:C	50	100	0.95	0.02251
1:68322208:C:A	50	100	0.99	0.4089
1:68322236:T:A	50	100	0.96	0.09205
1:68322557:C:T	50	100	0.94	0.03994
1:68322881:C:A	50	100	0.99	0.3912
1:68323029:T:C	50	100	0.99	0.3911
1:68324003:A:G	50	100	0.94	0.01598
1:68324208:A:G	50	100	0.96	0.1358
1:68324464:G:T	50	100	0.94	0.0325
1:68324505:C:T	50	100	0.94	0.02342
1:68324542:G:A	50	100	0.93	0.03994
1:68325149:C:T	50	100	0.84	0.01707
1:68325379:G:C	50	100	0.99	0.01816
1:68325761:T:C	50	100	1	0.01598
1:68325844:G:C	50	100	0.95	0.126
1:68326385:T:C	50	100	0.98	0.01253
1:68326430:C:T	50	98	0.95	0.4403
1:68326823:T:C	50	100	0.96	0.03976
1:68327037:G:A	50	100	0.99	0.3736
1:68327196:T:G	50	100	0.96	0.0394
1:68327604:A:C	50	100	0.97	0.03958
1:68327816:T:A	50	100	1	0.0138
1:68328208:A:G	50	100	0.96	0.1222
1:68328325:T:C	50	100	0.99	0.3646
1:68329046:C:A	50	100	0.97	0.03958
1:68329083:C:T	50	100	0.99	0.01307
1:68329248:G:C	50	100	0.97	0.03958
1:68329290:A:G	50	100	1	0.0138
1:68329382:A:C	50	100	1	0.0138
1:68329439:G:A	50	100	0.97	0.03958
1:68329699:G:C	50	100	0.95	0.0256
1:68330727:T:C	50	100	0.96	0.1171
1:68330865:T:G	50	94	0.96	0.05211
1:68330880:C:A	50	100	0.97	0.03958
1:68331138:G:T	50	100	0.99	0.4119
1:68331147:T:C	50	100	0.99	0.3475
1:68331511:A:G	50	100	0.97	0.03958
1:68331960:G:T	50	100	0.99	0.3649
1:68332019:G:A	50	98	0.74	0.05374
1:68332071:A:T	50	100	1	0.01398
1:68332137:A:T	50	100	1	0.01398
1:68332464:G:A	50	100	1	0.01398
1:68333301:C:T	50	100	0.97	0.02415
1:68333357:A:G	50	100	0.99	0.4261
1:68333531:G:A	50	100	0.89	0.0276
1:68333614:A:G	50	98	0.97	0.06137
1:68333688:C:T	50	100	0.89	0.0158
1:68333885:C:T	50	100	0.97	0.02052
1:68334371:T:C	50	100	0.99	0.3667
1:68334513:G:T	50	98	0.81	0.04121
1:68334733:G:A	50	98	0.99	0.3767
1:68335126:G:T	50	100	0.99	0.3849
1:68335736:G:A	50	100	0.99	0.3666
1:68335739:C:A	50	100	1	0.0138
1:68335884:G:T	50	100	0.99	0.3666
1:68336221:A:G	50	100	1	0.4058
1:68336380:G:A	50	100	0.71	0.01089
1:68336390:G:A	50	100	1	0.01235
1:68336631:G:C	50	100	1	0.3664
1:68336778:A:G	50	100	1	0.4058
1:68337017:T:C	50	100	1	0.3664
1:68337215:T:C	48	89.6	0.72	0.0728
1:68337217:T:C	47	87.2	0.7	0.01852
1:68337352:T:C	50	100	1	0.01035
1:68337872:C:T	50	100	1	0.3844
1:68337879:G:T	50	100	1	0.3664
1:68337963:T:C	50	100	1	0.366
1:68338092:C:T	50	100	1	0.01017
1:68338372:A:G	50	100	1	0.3658
1:68338504:G:T	50	98	0.97	0.3782
1:68338575:A:G	50	100	1	0.3658
1:68338666:G:T	50	100	1	0.3702
1:68338819:T:C	50	98	1	0.3653
1:68338827:C:T	50	100	1	0.01924
1:68338847:T:C	50	96	1	0.3655
1:68338865:G:A	48	93.8	1	0.366
1:68339006:G:A	50	98	0.92	0.1224
1:68339176:C:T	50	100	1	0.3991
1:68339312:T:C	50	100	0.96	0.01779
1:68339353:G:A	50	100	1	0.3658
1:68339779:C:G	50	100	1	0.3658
1:68340212:C:G	49	100	0.97	0.02306
1:68340604:A:G	49	98	1	0.3678
1:68340797:T:C	50	98	0.99	0.3825
1:68341577:A:G	50	100	0.97	0.1235
1:68341731:T:C	50	100	1	0.3658
1:68342036:G:A	50	100	1	0.3658
1:68342242:A:C	50	100	1	0.01416
1:68342353:A:T	50	100	1	0.01416
1:68342386:C:A	50	100	1	0.01416
1:68342594:C:T	50	100	1	0.3658
1:68342651:T:G	50	100	1	0.3658
1:68342714:A:T	50	100	1	0.3863
1:68342992:T:C	50	100	1	0.01416
1:68343211:A:G	50	100	1	0.4078
1:68343381:A:G	49	98	1	0.3707
1:68343857:T:G	50	100	0.99	0.3934
1:68343947:C:T	50	100	1	0.3934
1:68343980:G:T	50	100	1	0.4109
1:68344078:G:A	50	98	0.97	0.03105
1:68344139:G:A	50	100	0.88	0.01434
1:68344289:C:T	50	100	1	0.4107
1:68344762:T:C	50	100	1	0.3656
1:68344810:G:A	50	100	0.86	0.01107
1:68345151:G:A	49	98	0.62	0.02578
1:68345406:C:A	50	100	1	0.3931
1:68345931:T:C	50	98	0.9	0.05973
1:68346095:G:C	50	100	1	0.3709
1:68346437:G:T	50	98	0.9	0.05537
1:68346766:G:A	50	100	1	0.3709
1:68346899:T:C	50	100	1	0.3709
1:68346969:A:G	50	100	1	0.3709
1:68347317:T:C	50	100	1	0.3656
1:68347872:G:A	49	100	1	0.01362
1:68347928:A:G	50	98	0.85	0.03177
1:68348247:G:A	50	98	0.97	0.3194
1:68348311:C:A	50	100	1	0.3707
1:68348478:C:T	50	96	0.97	0.2574
1:68349012:A:G	50	100	0.99	0.4049
1:68349787:A:G	50	100	1	0.3655
1:68349944:C:T	50	100	1	0.3736
1:68350321:T:C	50	100	1	0.3469
1:68350668:A:G	50	100	0.74	0.06282
1:68350817:A:T	50	98	0.97	0.1088
1:68351117:C:T	50	100	0.98	0.3154
1:68352337:G:C	50	98	0.97	0.1273
1:68352361:G:A	50	98	0.97	0.1304
1:68353016:G:C	50	98	0.95	0.03105
1:68353210:T:C	50	100	0.97	0.01198
1:68353432:T:G	50	100	1	0.01434
1:68353655:C:T	50	100	0.97	0.1363
1:68354132:T:C	50	100	0.99	0.3638
1:68354185:C:T	50	100	0.97	0.1365
1:68354507:C:A	31	83.9	0.73	0.08787
1:68354547:A:G	42	92.9	0.72	0.02578
1:68354653:G:A	50	100	0.9	0.01725
1:68354883:T:C	50	100	0.98	0.3631
1:68355546:T:C	50	100	0.97	0.1373
1:68355856:T:C	50	98	0.96	0.2569
1:68356261:T:C	50	100	0.99	0.01434
1:68356595:G:A	49	100	0.78	0.01053
1:68357398:T:A	50	100	0.92	0.07716
1:68357503:C:A	50	100	0.92	0.02288
1:68358654:G:A	50	100	0.92	0.01344
1:68360176:G:A	50	96	0.85	0.2311
1:68360458:A:G	49	91.8	0.79	0.356
1:68360633:C:T	50	98	0.86	0.1723
1:68361681:A:G	50	98	0.94	0.2987
1:68362008:A:G	50	96	0.95	0.1009
1:68362113:C:T	50	98	0.96	0.3079
1:68362734:G:A	50	100	0.97	0.3077
1:68363814:G:A	50	100	0.94	0.02796
1:68363831:C:T	50	100	0.96	0.06009
1:68364014:A:G	50	100	1	0.3012
1:68364796:G:A	50	100	1	0.3744
1:68364992:T:C	50	100	1	0.3008
1:68365018:A:G	50	100	1	0.3742
1:68365068:T:C	50	100	1	0.3008
1:68365103:C:G	50	100	0.99	0.07317
1:68365279:C:T	50	100	1	0.3008
1:68365284:A:G	50	100	1	0.01053
1:68365936:T:G	50	100	1	0.01053
1:68366116:A:C	50	100	1	0.3008
1:68366345:T:C	50	100	1	0.01053
1:68366431:C:T	50	100	1	0.3008
1:68366465:C:T	50	100	1	0.3008
1:68366479:G:A	50	100	1	0.3155
1:68366548:G:C	50	100	0.98	0.01816
1:68366661:G:C	50	100	1	0.3747
1:68366693:C:A	50	100	1	0.301
1:68366763:T:A	50	100	1	0.301
1:68366840:G:A	50	100	1	0.301
1:68366852:C:T	50	100	1	0.301
1:68366875:C:G	50	100	0.94	0.01452
1:68366903:A:G	50	100	1	0.01053
1:68366967:C:T	50	100	0.91	0.01362
1:68367092:C:T	50	98	0.98	0.03105
1:68367164:G:T	50	100	0.99	0.07298
1:68367955:T:G	50	98	0.86	0.02052
1:68368047:C:T	50	100	0.92	0.02142
1:68368094:G:A	50	98	1	0.3918
1:68368191:C:A	50	100	1	0.01235
1:68368548:T:A	50	100	0.99	0.07298
1:68368751:A:C	50	100	1	0.01053
1:68368771:C:T	50	100	0.99	0.1013
1:68368840:A:G	50	100	0.99	0.07298
1:68369333:A:G	50	100	0.99	0.08351
1:68369353:T:C	50	100	0.99	0.07298
1:68369354:G:A	50	100	0.99	0.07298
1:68369413:A:G	50	100	0.99	0.07298
1:68369420:G:A	50	100	0.9	0.02251
1:68370097:C:T	50	100	1	0.301
1:68370736:T:C	50	100	1	0.01053
1:68371181:C:G	50	100	0.94	0.01452
1:68371401:G:A	50	100	0.99	0.08896
1:68371486:A:C	50	100	1	0.3386
1:68371487:G:C	50	100	1	0.3384
1:68371520:T:G	50	100	0.94	0.01452
1:68372044:C:T	50	100	0.94	0.01452
1:68372127:G:A	50	100	0.99	0.0728
1:68372372:T:A	50	100	1	0.3008
1:68372433:G:A	50	100	0.97	0.01325
1:68372996:G:C	50	100	0.9	0.01634
1:68373262:A:C	50	100	0.99	0.08333
1:68373304:G:C	50	100	0.97	0.07226
1:68373559:T:C	50	100	1	0.3384
1:68373695:T:C	50	100	1	0.01053
1:68374264:G:A	50	100	0.99	0.0719
1:68374297:T:C	50	100	0.95	0.02778
1:68374824:T:C	50	98	0.99	0.3068
1:68375018:T:C	50	100	0.98	0.07426
1:68375036:G:A	50	100	1	0.3014
1:68375114:A:G	50	100	1	0.3388
1:68375129:G:A	50	100	0.99	0.01289
1:68375587:T:C	50	100	0.99	0.1004
1:68376117:T:C	50	100	0.97	0.05592
1:68376192:T:C	50	100	0.97	0.05592
1:68376385:G:A	50	100	1	0.3317
1:68376731:T:G	50	100	1	0.3882
1:68376747:G:T	50	100	0.97	0.05556
1:68376769:G:C	50	100	1	0.3882
1:68377059:T:C	50	100	1	0.3315
1:68377102:A:G	50	100	1	0.3315
1:68377600:T:A	50	100	0.99	0.2576
1:68377696:A:G	50	100	1	0.327
1:68377738:G:A	50	100	0.95	0.01434
1:68378025:T:C	50	100	1	0.01053
1:68378727:A:C	50	100	1	0.3301
1:68378987:G:A	50	100	1	0.01216
1:68379056:T:G	50	100	1	0.3395
1:68379335:A:G	50	100	1	0.01216
1:68379400:A:G	50	100	0.95	0.02778
1:68379520:G:T	50	100	1	0.3179
1:68379524:T:C	50	100	0.94	0.01489
1:68379753:G:A	50	100	1	0.3179
1:68379928:G:A	50	100	1	0.3016
1:68380410:C:A	50	100	1	0.3257
1:68380563:A:G	50	100	0.99	0.4094
1:68380739:C:T	50	100	1	0.01216
1:68381188:C:T	50	100	0.98	0.1198
1:68381331:T:G	50	100	1	0.3344
1:68381565:T:C	50	100	0.99	0.2574
1:68381652:G:A	50	100	0.96	0.01434
1:68381923:G:T	50	100	1	0.3199
1:68382032:G:A	50	100	0.9	0.01235
1:68382144:C:A	50	100	0.98	0.1207
1:68382195:T:G	50	100	1	0.01053
1:68382998:A:T	50	100	1	0.3391
1:68383879:A:G	50	100	0.96	0.01416
1:68384004:A:G	50	98	1	0.4757
1:68384278:A:C	50	100	0.98	0.01816
1:68384304:C:G	50	100	0.97	0.05519
1:68384728:T:A	50	100	0.99	0.1265
1:68384919:G:C	50	100	0.99	0.1265
1:68384996:G:A	50	100	0.98	0.02596
1:68385065:C:A	50	100	0.94	0.01634
1:68385083:T:G	50	100	1	0.3406
1:68385124:T:C	50	100	0.99	0.1265
1:68385885:C:T	50	100	0.99	0.1265
1:68386007:C:T	50	100	0.99	0.2814
1:68386100:G:C	50	92	0.99	0.4671
1:68386284:A:T	50	100	0.95	0.02778
1:68386310:C:T	50	100	0.99	0.282
1:68386437:A:C	50	100	0.95	0.02778
1:68386511:A:G	50	100	0.99	0.341
1:68386529:C:T	50	100	1	0.1258
1:68386739:C:T	50	100	1	0.1258
1:68386783:C:G	50	98	0.98	0.2438
1:68386856:C:T	50	100	1	0.1256
1:68386857:G:A	50	98	0.98	0.03123
1:68387230:G:A	50	100	0.96	0.02723
1:68387882:C:T	50	100	1	0.0984
1:68387994:T:C	50	100	1	0.1133
1:68388042:G:A	50	100	0.76	0.01162
1:68388435:C:G	50	100	0.99	0.1098
1:68388525:C:A	50	100	0.99	0.09695
1:68388526:C:T	50	100	0.99	0.09731
1:68388678:C:T	50	98	0.98	0.4047
1:68388722:T:C	50	98	0.97	0.285
1:68388730:C:T	50	100	0.98	0.01543
1:68388748:A:G	50	96	0.95	0.3221
1:68388751:C:T	50	100	0.94	0.1576
1:68388789:G:A	50	88	0.98	0.2444
1:68388808:G:C	50	92	0.96	0.2516
1:68388986:G:A	43	95.3	0.9	0.0285
1:68389249:C:T	50	94	0.98	0.2585
1:68389272:C:T	50	76	0.96	0.1919
1:68389345:T:G	50	98	0.91	0.07389
1:68389443:T:C	50	100	0.99	0.3105
1:68389468:C:T	50	100	1	0.1086
1:68389509:A:G	50	96	0.98	0.09713
1:68389520:A:G	50	100	1	0.03304
1:68389685:T:C	50	98	0.96	0.1423
1:68389746:C:T	50	100	0.97	0.02633
1:68389858:G:C	50	98	1	0.3146
1:68389912:G:A	50	78	0.99	0.4989
1:68390043:T:G	50	100	1	0.1089
1:68390086:A:G	50	100	1	0.2825
1:68390429:C:G	50	100	0.97	0.02524
1:68390475:A:C	50	98	1	0.03577
1:68390811:C:G	50	100	0.86	0.01507
1:68390958:G:A	50	100	1	0.2823
1:68390963:C:G	50	100	0.92	0.05664
1:68391080:G:A	50	100	0.99	0.1926
1:68391293:G:A	50	100	0.99	0.3046
1:68391400:A:T	50	98	0.97	0.1442
1:68391607:C:A	49	100	1	0.282
1:68391659:G:C	50	98	0.98	0.03395
1:68391674:C:T	50	100	0.95	0.01616
1:68391865:T:C	49	95.9	1	0.1583
1:68392034:A:G	50	100	0.95	0.03577
1:68392758:G:A	50	100	0.99	0.1073
1:68392796:A:G	50	100	0.99	0.337
1:68393008:C:A	50	98	0.97	0.02469
1:68393099:C:T	50	100	0.96	0.02796
1:68393722:G:C	50	100	0.99	0.1098
1:68393872:A:G	50	100	0.98	0.03032
1:68394343:G:T	50	100	0.98	0.03014
1:68394657:C:A	50	98	0.8	0.0216
1:68395169:A:G	50	100	0.99	0.2402
1:68395195:T:C	50	100	0.99	0.0345
1:68395509:T:C	50	100	0.99	0.3337
1:68395574:T:C	49	100	0.99	0.4081
1:68396079:T:C	50	100	0.99	0.3932
1:68396080:T:C	50	100	1	0.0345
1:68396339:C:T	50	100	0.98	0.02814
1:68396485:G:A	50	100	0.99	0.0345
1:68396939:G:A	50	100	0.98	0.4359
1:68397071:C:A	50	100	1	0.0345
1:68397140:G:A	50	100	1	0.03776
1:68397169:T:G	50	100	0.98	0.06373
1:68397616:G:A	50	100	0.96	0.0345
1:68397971:A:T	50	100	1	0.02687
1:68398054:C:T	50	100	0.99	0.02669
1:68398102:C:G	50	100	1	0.02106
1:68398199:G:C	50	100	0.97	0.07026
1:68398220:G:A	50	100	0.98	0.06227
1:68398258:C:A	50	100	0.99	0.4414
1:68398402:A:G	50	100	0.97	0.07099
1:68398535:C:T	50	100	0.99	0.3749
1:68398665:A:G	50	100	0.99	0.3749
1:68399762:G:A	50	98	1	0.4366
1:68399971:T:G	50	100	0.96	0.06754
1:68400028:C:T	50	100	0.99	0.04648
1:68400180:C:A	50	100	0.97	0.06627
1:68400202:A:G	50	100	1	0.3711
1:68400728:G:A	50	98	0.88	0.02306
1:68400794:A:C	50	100	1	0.0748
1:68401011:G:A	50	100	0.99	0.0679
1:68401254:T:G	50	98	0.98	0.02923
1:68401525:T:C	50	100	1	0.02052
1:68401948:A:G	50	100	1	0.4359
1:68401972:A:T	50	100	1	0.0581
1:68402733:T:A	50	100	1	0.2544
1:68403241:A:G	50	100	0.99	0.3355
1:68403639:C:T	50	100	1	0.05882
1:68403739:C:A	50	100	1	0.3607
1:68403762:G:A	50	100	1	0.06264
1:68404015:G:A	50	98	0.88	0.02306
1:68404136:T:C	50	100	0.99	0.4061
1:68404360:T:C	50	100	1	0.06264
1:68404669:G:C	50	100	1	0.06264
1:68405059:C:T	50	100	0.99	0.3034
1:68405136:A:T	50	100	1	0.06264
1:68405137:C:T	50	100	1	0.06264
1:68405273:A:G	50	100	1	0.06264
1:68405344:G:A	50	100	1	0.06264
1:68405369:A:G	50	100	1	0.06264
1:68405644:G:A	50	100	1	0.06264
1:68405913:T:G	50	100	1	0.07335
1:68405915:C:T	50	100	1	0.4346
1:68405934:G:C	50	100	1	0.3598
1:68406281:T:A	49	100	1	0.3716
1:68406369:C:T	50	100	1	0.3715
1:68406381:A:G	50	100	1	0.3715
1:68406396:G:T	50	100	1	0.3716
1:68406582:T:A	50	96	0.69	0.03141
1:68407266:C:G	50	98	0.74	0.0285
1:68407304:C:T	50	100	1	0.372
1:68407359:T:C	50	100	1	0.372
1:68407360:G:T	50	100	1	0.372
1:68407420:A:C	50	98	1	0.372
1:68407479:C:T	50	100	1	0.3722
1:68407563:G:A	50	100	1	0.3724
1:68407572:T:G	50	100	1	0.3724
1:68407742:G:A	50	100	1	0.3731
1:68407745:G:A	50	100	1	0.3731
1:68407852:G:A	50	100	0.83	0.01616
1:68407999:G:A	50	100	1	0.3773
1:68408032:C:G	50	98	0.99	0.3362
1:68408048:A:C	50	98	1	0.3733
1:68408182:T:C	50	100	1	0.3742
1:68408211:T:A	50	98	1	0.3882
1:68408223:G:A	50	100	1	0.02052
1:68408243:C:T	50	100	0.99	0.3742
1:68408287:C:T	50	100	0.99	0.3742
1:68408336:C:G	50	100	0.99	0.3745
1:68408538:G:T	50	100	1	0.01398
1:68408558:A:T	50	100	1	0.0325
1:68408825:G:A	50	100	0.99	0.3767
1:68408860:G:T	50	100	0.99	0.1503
1:68408892:A:T	50	100	0.99	0.3909
1:68408924:A:G	50	100	0.99	0.4488
1:68408967:A:G	50	98	0.94	0.03395
1:68409038:C:G	50	100	0.99	0.3778
1:68409044:A:G	50	100	0.99	0.3778
1:68409277:G:A	50	100	0.99	0.4481
1:68409689:A:G	50	100	1	0.3008
1:68409702:T:C	50	100	0.99	0.1434
1:68409705:T:C	50	100	0.99	0.2907
1:68409759:C:T	50	100	1	0.2899
1:68409910:T:C	50	100	0.99	0.4441
1:68410489:A:G	50	100	0.99	0.2907
1:68410710:G:A	50	100	0.99	0.2905
1:68410930:T:G	50	100	0.99	0.4454
1:68410998:C:T	50	100	1	0.1215
1:68411018:A:G	50	100	0.99	0.2907
1:68411064:A:G	50	100	0.92	0.01906
1:68411190:G:A	50	100	0.99	0.2905
1:68411193:C:T	50	100	0.96	0.04938
1:68411438:C:T	50	100	1	0.1416
1:68411549:A:T	50	100	1	0.2907
1:68411770:T:C	50	100	1	0.2907
1:68411864:A:G	49	100	1	0.2907
1:68411999:G:T	50	100	1	0.4432
1:68412772:T:C	50	100	1	0.2992
1:68412784:C:A	50	100	1	0.04938
1:68412789:C:A	50	100	1	0.04938
1:68412887:G:A	50	100	1	0.2994
1:68412960:T:G	50	100	0.99	0.2182
1:68412963:C:T	50	100	1	0.1416
1:68413175:C:T	50	100	1	0.06899
1:68413215:C:A	50	100	1	0.4637
1:68413284:A:G	50	100	1	0.2191
1:68413387:A:G	50	100	1	0.07044
1:68414056:G:A	50	100	1	0.2985
1:68414166:A:C	50	100	0.99	0.01325
1:68414449:T:G	50	100	1	0.1213
1:68414640:T:A	49	75.5	0.86	0.3811
1:68414642:T:A	50	88	0.95	0.1049
1:68414662:C:T	48	79.2	0.88	0.0984
1:68414664:C:T	42	92.9	0.65	0.01362
1:68414684:T:C	47	85.1	0.97	0.1186
1:68414829:G:A	50	100	1	0.2879
1:68414968:G:C	50	100	1	0.06917
1:68415026:T:C	50	100	1	0.217
1:68415424:A:G	50	100	1	0.06917
1:68415792:C:T	50	100	1	0.06917
1:68416236:T:G	50	100	1	0.2279
1:68417115:G:A	50	100	1	0.2117
1:68417145:T:C	50	100	1	0.2171
1:68417422:G:C	50	100	1	0.4495
1:68417827:T:C	50	100	1	0.06972
1:68418078:C:G	50	100	1	0.3631
1:68418235:C:T	50	100	1	0.209
1:68418263:G:A	50	100	1	0.2108
1:68418322:T:C	50	100	0.99	0.2008
1:68418414:G:A	50	98	1	0.1619
1:68418475:G:A	50	100	0.99	0.1589
1:68419039:T:C	50	100	1	0.1538
1:68419102:A:T	50	100	1	0.06899
1:68419361:C:T	50	100	1	0.4675
1:68419571:C:G	50	100	1	0.4424
1:68419751:A:G	50	100	1	0.3357
1:68419840:C:A	50	100	1	0.0207
1:68420816:G:A	50	100	1	0.1692
1:68421962:G:A	50	100	1	0.4673
1:68422799:C:A	50	98	1	0.2164
1:68423214:A:C	50	100	1	0.4455
1:68423288:C:T	50	98	0.98	0.02887
1:68423614:T:A	50	100	0.99	0.1574
1:68424199:C:A	50	100	1	0.2062
1:68424343:G:T	50	100	1	0.02015
1:68424699:A:G	50	100	1	0.4368
1:68424745:T:C	50	100	1	0.1687
1:68425888:C:T	50	100	1	0.03068
1:68426291:T:C	50	100	1	0.4455
1:68426406:C:T	50	100	1	0.3357
1:68426632:A:G	50	100	1	0.0699
1:68426972:G:C	50	100	1	0.02124
1:68427665:T:A	50	100	1	0.1245
1:68427850:C:T	50	100	0.99	0.01561
1:68428071:G:A	50	100	0.99	0.1462
1:68428115:G:C	50	100	0.93	0.01162
1:68428141:T:C	50	100	0.93	0.01162
1:68428149:T:C	50	100	1	0.2066
1:68428233:T:C	50	98	0.98	0.02887
1:68428260:T:C	50	100	0.94	0.02215
1:68428588:C:T	50	100	1	0.1245
1:68428613:T:C	50	100	1	0.218
1:68428861:G:C	50	100	1	0.4495
1:68429165:C:T	50	100	1	0.4495
1:68429245:T:C	50	100	1	0.2179
1:68430961:G:A	50	100	1	0.4455
1:68431215:A:G	50	100	1	0.03704
1:68431262:T:G	50	100	0.96	0.03758
1:68431319:G:A	50	100	1	0.02033
1:68431559:C:T	50	100	0.96	0.01707
1:68432081:G:A	49	100	1	0.1245
1:68432262:C:G	50	100	1	0.1198
1:68432509:G:A	50	100	1	0.02142
1:68433374:G:A	50	100	1	0.437
1:68433703:A:G	50	100	1	0.4454
1:68433977:G:A	50	100	0.94	0.1725
1:68434079:G:A	50	98	1	0.1625
1:68434113:T:C	50	98	0.94	0.1307
1:68434115:T:C	50	96	0.95	0.1895
1:68434229:C:T	50	98	0.86	0.02124
1:68434556:T:C	50	100	1	0.4642
1:68434729:G:T	50	100	1	0.2066
1:68434877:C:T	50	100	1	0.07008
1:68435386:T:A	50	100	1	0.02142
1:68435543:C:T	50	98	0.98	0.02415
1:68435749:T:G	50	100	0.99	0.1567
1:68435988:T:C	50	100	1	0.2066
1:68436052:C:A	50	100	1	0.3359
1:68436073:A:G	50	100	0.98	0.02306
1:68436153:G:A	50	100	1	0.2066
1:68436172:G:A	50	100	0.99	0.3355
1:68436228:T:C	50	100	1	0.4497
1:68436309:T:C	50	100	1	0.1659
1:68436441:C:T	50	100	0.97	0.0167
1:68436554:T:C	50	100	1	0.3361
1:68436702:G:A	50	100	1	0.1663
1:68436715:G:A	50	100	1	0.3317
1:68436720:G:A	49	100	1	0.0866
1:68436757:T:G	50	100	1	0.03032
1:68437256:C:G	50	100	1	0.07008
1:68438259:C:T	50	100	1	0.1661
1:68438583:T:C	50	100	1	0.3375
1:68438672:G:T	50	100	1	0.4501
1:68438735:A:G	50	100	0.94	0.01253
1:68438830:A:G	50	100	1	0.1661
1:68439059:T:G	50	100	0.97	0.02233
1:68439675:G:C	50	100	1	0.3357
1:68440077:G:A	50	100	0.99	0.0216
1:68440101:C:T	50	98	0.99	0.02397
1:68440298:T:A	50	100	1	0.05919
1:68440407:G:A	50	100	1	0.2068
1:68440831:G:A	50	98	0.98	0.0285
1:68441530:T:C	50	100	1	0.07044
1:68441844:A:C	50	100	1	0.3357
1:68442800:G:A	50	98	1	0.2781
1:68442818:T:C	50	100	0.99	0.4506
1:68443186:T:C	50	96	0.94	0.02124
1:68443430:C:T	50	100	0.99	0.07044
1:68443445:A:G	50	100	0.97	0.2066
1:68443820:G:A	50	100	0.99	0.1463
1:68444009:A:G	50	100	0.98	0.01307
1:68444078:A:G	50	100	1	0.0472
1:68444929:C:T	49	100	0.98	0.07317
1:68445316:C:A	50	98	0.94	0.3607
1:68445430:A:G	50	100	0.95	0.06718
1:68445674:C:T	50	100	0.89	0.02687
1:68445923:C:T	50	100	0.94	0.01089
1:68446426:A:C	50	98	0.91	0.04775
1:68446467:G:A	50	100	0.88	0.0207
1:68446514:C:T	50	100	1	0.01525
1:68446988:C:T	50	100	0.88	0.01126
1:68447072:T:C	50	100	0.98	0.4907
1:68447254:T:G	50	100	0.98	0.246
1:68447556:G:A	50	98	0.95	0.04829
1:68447776:T:G	50	100	0.98	0.4904
1:68447894:C:A	50	96	0.98	0.4855
1:68448323:C:T	50	100	0.98	0.1534
1:68448987:A:G	50	96	0.99	0.1167
1:68449261:A:G	50	100	0.99	0.09877
1:68449382:C:A	50	100	1	0.0679
1:68449796:A:T	50	100	0.99	0.08932
1:68450440:G:C	50	100	0.99	0.2115
1:68450523:A:G	50	100	0.96	0.04375
1:68450870:T:C	50	100	0.98	0.102
1:68450986:G:A	50	100	0.98	0.1015
1:68451103:C:T	50	100	0.97	0.02469
1:68451167:G:T	50	100	0.94	0.1728
1:68451599:A:G	50	100	0.98	0.1097
1:68451602:C:A	50	100	1	0.06772
1:68451637:G:A	50	100	0.95	0.01816
1:68451671:T:C	50	100	1	0.06772
1:68452065:G:A	49	100	1	0.04158
1:68452262:C:T	50	98	0.98	0.06627
1:68452441:G:A	50	96	0.94	0.1491
1:68452444:T:C	50	98	0.96	0.1344
1:68452650:C:T	50	100	0.98	0.06935
1:68452958:T:C	50	100	0.96	0.1961
1:68453212:C:T	50	100	0.96	0.1462
1:68453231:C:T	50	100	0.92	0.01616
1:68453351:G:A	50	100	0.96	0.1088
1:68453373:T:C	50	98	0.93	0.01144
1:68453472:A:G	50	98	0.93	0.1385
1:68453506:G:A	50	100	1	0.03123
1:68453574:G:A	50	100	0.99	0.05029
1:68453602:A:G	50	98	0.87	0.03849
1:68454616:A:G	50	100	0.96	0.01924
1:68454727:T:C	50	100	0.93	0.02324
1:68454745:T:C	50	100	0.97	0.01089
1:68454760:T:C	50	100	0.72	0.01924
1:68454898:A:G	50	100	0.92	0.09532
1:68455146:A:T	50	100	0.94	0.01707
1:68455286:A:G	50	100	0.99	0.4183
1:68455605:T:C	50	100	0.98	0.3709
1:68455838:A:G	50	100	1	0.2792
1:68455952:C:T	50	100	0.98	0.1097
1:68456608:C:T	50	100	0.98	0.2663
1:68456669:C:A	50	100	0.98	0.1046
1:68457305:C:T	50	100	0.97	0.0886
1:68457557:T:C	50	100	0.85	0.01271
1:68458593:T:C	50	100	0.98	0.11
1:68458705:A:G	50	100	0.98	0.11
1:68458739:G:A	50	100	1	0.01053
1:68459084:T:A	50	100	0.98	0.155
1:68459357:G:A	50	100	0.99	0.4475
1:68459721:T:G	50	100	0.98	0.08805
1:68460698:A:T	50	100	0.99	0.2119
1:68460767:G:A	50	100	1	0.01416
1:68461052:C:T	50	100	1	0.01071
1:68461623:T:G	50	98	0.99	0.396
1:68461700:T:C	50	100	0.99	0.09949
1:68461818:C:G	50	100	1	0.01416
1:68461830:T:C	50	100	1	0.224
1:68461839:G:C	50	100	1	0.01107
1:68462312:C:T	50	100	0.99	0.08787
1:68462354:A:T	50	100	1	0.01053
1:68462765:C:G	50	100	0.99	0.08805
1:68462934:G:A	50	100	0.93	0.01525
1:68462963:G:A	50	100	0.97	0.04394
1:68462989:G:T	50	100	1	0.01107
1:68463202:T:C	50	100	0.99	0.08805
1:68463462:C:T	50	100	1	0.09096
1:68463539:T:C	50	100	1	0.01053
1:68463704:A:G	50	100	0.99	0.09931
1:68463795:C:A	50	100	0.99	0.09931
1:68464068:T:C	50	98	0.9	0.02923
1:68464076:G:A	50	100	0.99	0.3017
1:68464617:G:T	50	100	1	0.3631
1:68464801:C:T	50	100	0.91	0.0325
1:68465008:G:A	50	100	1	0.01107
1:68465050:C:G	50	100	1	0.01107
1:68465178:C:T	50	100	1	0.01107
1:68465556:C:A	50	100	0.98	0.04648
1:68465658:C:A	50	100	1	0.2151
1:68465683:A:G	50	100	1	0.1376
1:68466239:A:C	50	100	0.98	0.03359
1:68466497:C:T	50	100	1	0.01362
1:68466639:G:A	50	100	0.97	0.02015
1:68467144:T:A	50	100	0.97	0.02033
1:68467197:A:G	50	100	1	0.01107
1:68467694:G:T	50	100	1	0.01107
1:68468061:A:G	50	100	1	0.4995
1:68468091:G:A	50	100	0.99	0.08224
1:68468978:A:G	50	100	0.98	0.02596
1:68469008:C:T	50	100	1	0.1832
1:68469219:T:C	50	100	0.88	0.01053
1:68469289:T:A	50	100	1	0.1019
1:68469511:T:C	50	100	1	0.4995
1:68469534:A:G	50	100	1	0.09078
1:68469602:C:G	50	100	1	0.317
1:68470110:T:G	50	100	0.93	0.03813
1:68470441:T:G	50	100	1	0.4076
1:68470531:A:G	50	100	1	0.08061
1:68470768:G:T	50	100	1	0.01107
1:68470836:C:A	50	100	1	0.1944
1:68471198:T:C	50	100	0.99	0.02596
1:68471287:T:C	50	100	1	0.4958
1:68471603:C:T	50	100	1	0.01507
1:68471702:T:C	50	100	1	0.01289
1:68472140:G:A	50	100	0.99	0.02596
1:68472343:G:T	50	84	0.96	0.4219
1:68472348:G:T	50	86	0.98	0.3923
1:68472353:G:T	50	98	0.95	0.06282
1:68472354:T:A	48	100	1	0.01107
1:68472355:T:A	48	87.5	0.96	0.3353
1:68472526:A:G	50	100	1	0.01053
1:68472530:G:A	50	100	1	0.09132
1:68472717:C:A	50	98	0.99	0.3101
1:68472921:T:C	50	100	1	0.08678
1:68473115:A:G	50	100	1	0.01107
1:68473442:G:T	50	100	1	0.2148
1:68473961:C:T	50	100	0.98	0.0354
1:68474033:C:T	50	100	1	0.01089
1:68474061:A:G	50	100	0.99	0.2796
1:68474225:A:G	50	100	0.96	0.03885
1:68474803:C:T	50	100	1	0.03885
1:68474883:A:C	50	100	1	0.0866
1:68474913:T:C	50	100	1	0.0216
1:68475249:C:T	50	100	1	0.01162
1:68475267:T:C	50	100	1	0.01107
1:68475299:T:C	50	100	1	0.0866
1:68475524:A:G	50	100	1	0.1356
1:68476164:A:G	50	100	1	0.01053
1:68476750:A:G	50	100	0.99	0.09513
1:68477096:G:C	50	100	1	0.01398
1:68477160:C:T	50	100	1	0.01398
1:68477753:G:A	50	100	1	0.4192
1:68477759:A:G	50	100	1	0.4081
1:68477982:T:G	50	100	1	0.317
1:68478841:G:A	50	100	1	0.08715
1:68478950:A:T	50	100	0.99	0.08733
1:68479109:C:G	50	100	1	0.0866
1:68479556:A:G	50	100	1	0.01416
1:68479752:A:G	50	100	1	0.4254
1:68479975:C:T	50	100	1	0.01126
1:68480042:T:C	50	100	1	0.0236
1:68480252:C:A	50	82	0.89	0.2593
1:68480347:A:C	50	100	1	0.4018
1:68480363:T:C	50	100	0.98	0.0532
1:68480397:C:T	50	100	1	0.402
1:68480485:T:C	50	100	1	0.08678
1:68480908:C:A	50	100	1	0.01089
1:68481084:T:C	50	100	1	0.09041
1:68481087:T:A	50	100	1	0.08678
1:68482597:A:C	50	100	1	0.08678
1:68483156:A:G	50	100	0.98	0.0532
1:68483456:T:C	50	100	1	0.1358
1:68484497:C:A	50	100	1	0.01035
1:68484514:A:G	50	100	1	0.08678
1:68484622:G:A	50	100	1	0.01107
1:68484696:C:T	50	100	1	0.08678
1:68484711:A:G	48	100	1	0.1017
1:68484954:A:T	50	100	0.96	0.01688
1:68485206:C:A	50	100	1	0.01053
1:68485211:T:C	50	100	0.97	0.01489
1:68485222:C:A	50	100	1	0.08678
1:68485293:T:C	50	100	1	0.402
1:68485303:C:T	50	100	1	0.402
1:68485584:C:A	50	100	1	0.4849
1:68486218:T:C	50	100	0.99	0.08787
1:68486412:C:A	50	100	1	0.01289
1:68486530:C:A	50	100	1	0.01489
1:68487231:C:T	50	100	1	0.4851
1:68487604:A:G	50	100	1	0.01416
1:68488033:T:C	50	100	1	0.08678
1:68488053:C:G	50	100	1	0.4853
1:68488059:C:T	50	100	0.99	0.1006
1:68488170:T:C	50	100	1	0.4018
1:68489262:C:T	50	100	1	0.3101
1:68489315:C:T	50	100	1	0.01507
1:68489375:A:C	50	100	1	0.1017
1:68490366:T:C	50	100	1	0.01489
1:68490470:A:G	50	100	1	0.01834
1:68490473:T:C	50	100	1	0.01035
1:68490649:T:C	50	100	1	0.3613
1:68491361:A:C	50	100	1	0.01035
1:68491766:C:T	50	100	1	0.4967
1:68491848:G:C	50	100	1	0.1017
1:68491954:C:A	50	100	1	0.02578
1:68492062:C:T	50	100	1	0.01416
1:68492408:C:T	50	100	1	0.1365
1:68492434:T:C	50	100	1	0.1017
1:68492753:G:T	50	100	0.99	0.02124
1:68492940:T:C	50	100	1	0.3709
1:68492941:G:A	50	100	1	0.01035
1:68492992:A:C	50	100	1	0.4012
1:68493474:A:G	50	100	1	0.01489
1:68493740:T:C	50	100	1	0.4857
1:68494184:C:T	50	98	1	0.4196
1:68494225:C:T	50	100	1	0.01107
1:68494355:A:G	50	100	1	0.08678
1:68494666:T:C	50	100	1	0.08678
1:68494721:A:T	50	100	0.98	0.0472
1:68494728:T:G	50	100	0.98	0.04702
1:68494793:T:G	50	100	1	0.4012
1:68494925:C:T	50	100	1	0.01507
1:68495309:A:G	50	100	1	0.3094
1:68496144:T:C	50	100	1	0.01416
1:68496571:C:T	50	98	1	0.08588
1:68496578:C:T	50	98	0.98	0.08588
1:68496712:G:C	50	100	1	0.01089
1:68497248:G:T	50	100	0.95	0.0118
1:68497534:G:A	50	100	1	0.01035
1:68497714:T:C	50	100	1	0.3206
1:68498179:A:G	50	100	1	0.4114
1:68498275:T:C	50	100	1	0.01035
1:68498602:A:G	50	100	1	0.08606
1:68498722:T:C	50	100	1	0.08606
1:68499013:T:C	50	100	1	0.01434
1:68499564:A:G	50	100	1	0.01089
1:68499756:T:G	50	100	0.99	0.4869
1:68500426:G:A	50	100	1	0.01089
1:68500669:C:T	50	100	1	0.0846
1:68500915:A:G	50	100	0.91	0.01126
1:68501231:C:A	50	100	0.97	0.04466
1:68501302:G:A	50	100	1	0.411
1:68501313:A:G	50	100	1	0.01416
1:68501454:C:T	50	100	1	0.01416
1:68501711:A:C	50	100	1	0.2821
1:68501776:C:G	50	100	1	0.411
1:68502273:A:C	50	100	1	0.3154
1:68502355:G:A	50	100	1	0.2823
1:68502462:G:A	50	100	1	0.01416
1:68502570:G:A	50	100	0.93	0.0207
1:68502628:A:C	50	100	1	0.3204
1:68502760:T:A	50	100	1	0.4279
1:68502843:A:C	50	100	0.99	0.2151
1:68503315:A:G	50	100	1	0.08606
1:68504004:A:T	50	100	1	0.01035
1:68504196:A:G	50	100	1	0.411
1:68504298:A:G	50	100	1	0.0187
1:68504401:C:G	50	100	1	0.08606
1:68504561:C:T	50	100	0.99	0.2785
1:68504633:T:C	50	100	1	0.01489
1:68504668:T:A	50	100	1	0.1158
1:68504719:T:A	50	100	0.97	0.04684
1:68504846:T:C	50	100	1	0.08606
1:68504941:G:A	50	100	0.91	0.05138
1:68505014:C:T	50	100	1	0.01489
1:68505137:T:G	50	100	0.94	0.0118
1:68505267:A:G	50	100	1	0.08606
1:68505287:C:T	50	98	1	0.09005
1:68505451:A:G	50	100	0.99	0.3206
1:68505466:C:T	50	100	1	0.02415
1:68505679:A:G	50	100	1	0.01107
1:68505742:C:T	50	100	0.91	0.05138
1:68506089:T:C	50	100	0.99	0.366
1:68506626:G:A	50	100	1	0.07208
1:68506731:A:G	50	100	1	0.01235
1:68506732:T:C	50	100	1	0.01253
1:68506734:T:C	50	100	1	0.01235
1:68506908:T:C	50	100	1	0.01126
1:68507162:A:G	50	100	0.99	0.3727
1:68507192:C:T	50	100	1	0.01416
1:68508180:G:A	49	100	1	0.08606
1:68508300:C:T	50	100	1	0.02977
1:68508344:G:A	50	100	0.99	0.01035
1:68508609:G:A	50	100	0.99	0.4212
1:68508641:C:T	50	100	0.99	0.01089
1:68508787:G:T	49	100	1	0.01416
1:68508866:G:T	48	100	0.99	0.4875
1:68508867:T:G	48	100	0.99	0.4875
1:68508977:G:A	50	100	1	0.0187
1:68509082:A:G	50	100	0.99	0.4221
1:68509298:G:A	50	100	0.99	0.01089
1:68509393:T:C	50	100	0.98	0.02088
1:68509402:G:A	50	100	1	0.01107
1:68509457:G:A	50	100	1	0.01107
1:68509631:A:G	50	100	1	0.1514
1:68509914:C:T	50	100	0.99	0.08715
1:68509950:G:A	50	100	1	0.09677
1:68510662:C:A	50	100	0.99	0.08733
1:68511023:C:T	50	100	1	0.01107
1:68511476:G:A	50	98	1	0.08987
1:68511713:A:C	50	100	1	0.01652
1:68511720:A:G	50	100	1	0.0187
1:68512378:T:A	49	100	1	0.01416
1:68512421:G:C	50	100	0.99	0.4221
1:68512449:C:T	50	100	0.99	0.4109
1:68512632:A:G	50	100	1	0.1514
1:68512761:C:T	50	100	1	0.08987
1:68512801:C:T	49	100	1	0.1514
1:68513034:A:T	50	100	1	0.01489
1:68513407:G:T	50	100	0.99	0.01035
1:68513496:A:C	50	100	0.92	0.01253
1:68513894:T:C	50	100	1	0.01089
1:68514106:C:A	50	96	0.99	0.4998
1:68514143:T:G	50	100	0.96	0.02596
1:68514746:T:G	50	100	0.98	0.04176
1:68515055:G:A	50	100	1	0.3629
1:68515183:T:C	50	100	0.99	0.02524
1:68515265:C:T	50	100	1	0.3598
1:68515478:G:C	50	100	0.98	0.03831
1:68515932:A:G	50	100	1	0.2662
1:68516381:A:G	50	100	0.94	0.03722
1:68516482:C:A	50	100	0.99	0.3656
1:68516652:T:C	50	100	0.99	0.2429
1:68517277:T:C	50	100	1	0.01071
1:68517541:A:G	50	100	1	0.3562
1:68517762:T:A	50	100	0.98	0.04194
1:68517991:G:T	50	100	1	0.04212
1:68518159:A:G	50	100	0.96	0.0305
1:68518269:G:A	50	100	0.89	0.05192
1:68518383:C:T	50	100	1	0.3562
1:68518643:C:A	50	100	0.96	0.0305
1:68518660:A:G	50	100	1	0.01071
1:68518711:T:C	50	100	1	0.2696
1:68519000:G:A	50	100	1	0.0207
1:68519327:A:T	50	100	1	0.1349
1:68519477:A:G	50	100	1	0.0906
1:68519587:A:T	50	100	1	0.01561
1:68519807:A:G	50	100	0.99	0.0285
1:68519998:T:A	49	100	1	0.3909
1:68520026:G:A	50	100	1	0.01071
1:68520719:C:T	50	100	0.97	0.04666
1:68521355:G:A	50	100	1	0.03141
1:68521680:A:G	50	100	1	0.02505
1:68522436:T:C	50	100	1	0.13
1:68522660:A:T	50	100	1	0.3591
1:68522770:G:T	50	100	1	0.0118
1:68523840:A:G	50	100	0.99	0.08733
1:68524066:C:T	50	100	0.96	0.02505
1:68524231:G:A	50	100	1	0.0187
1:68524329:C:T	50	100	1	0.3611
1:68524773:C:A	50	100	1	0.0118
1:68524797:G:A	50	100	1	0.3905
1:68525725:C:A	50	100	1	0.1614
1:68526228:C:T	50	100	1	0.3564
1:68526321:A:G	50	100	1	0.04212
1:68526470:G:T	50	100	1	0.0207
1:68526502:T:C	49	100	1	0.02505
1:68526700:T:A	50	100	1	0.02505
1:68526959:T:G	50	100	1	0.02052
1:68527193:T:C	50	100	1	0.03105
1:68527657:T:G	50	100	1	0.03123
1:68527712:C:T	50	100	1	0.3538
1:68527777:G:A	50	100	1	0.0906
1:68528108:A:G	50	100	1	0.01089
1:68528652:C:A	50	98	0.97	0.1256
1:68528874:G:A	50	98	0.96	0.3509
1:68529018:G:A	50	100	0.98	0.2878
1:68529172:A:G	50	98	0.97	0.2981
1:68529551:G:A	50	100	0.99	0.061
1:68530135:A:T	50	100	1	0.06137
1:68530138:G:T	50	100	0.98	0.01089
1:68530362:C:G	50	100	1	0.2522
1:68530371:T:C	50	100	0.99	0.2752
1:68530692:C:T	50	100	0.96	0.04049
1:68530710:C:G	50	100	0.99	0.03304
1:68531057:C:T	50	100	1	0.2678
1:68531602:A:G	50	100	0.98	0.01053
1:68531635:T:C	50	100	0.98	0.1841
1:68531864:C:A	50	100	0.99	0.1452
1:68531939:A:T	50	100	1	0.2738
1:68531956:A:G	50	100	0.98	0.01089
1:68532087:T:C	50	100	0.99	0.2522
1:68532250:A:T	50	100	0.98	0.3419
1:68532433:A:C	50	100	0.99	0.06137
1:68532771:G:A	50	100	0.99	0.2522
1:68532975:G:A	50	100	1	0.06137
1:68533556:A:G	50	100	0.99	0.1369
1:68533922:A:G	50	100	1	0.1369
1:68534288:C:T	50	100	1	0.06155
1:68534355:A:G	50	100	1	0.04739
1:68535023:G:A	50	100	0.98	0.01053
1:68535142:G:A	50	100	1	0.3219
1:68535270:C:T	50	100	1	0.274
1:68535382:T:A	50	100	1	0.384
1:68535438:C:T	50	100	0.92	0.01253
1:68535722:G:A	50	100	1	0.06609
1:68535973:T:C	50	100	1	0.274
1:68536204:A:G	50	100	0.99	0.3219
1:68536379:G:A	50	100	0.99	0.1451
1:68536632:C:T	50	100	1	0.06627
1:68536975:C:T	50	100	1	0.1458
1:68537120:A:G	50	100	1	0.3689
1:68537151:G:T	50	100	1	0.06609
1:68537761:G:A	50	100	1	0.01743
1:68537899:C:T	50	100	1	0.2522
1:68538073:C:A	50	100	1	0.2665
1:68538635:C:T	50	100	1	0.06173
1:68538987:A:G	50	100	1	0.0285
1:68539098:T:G	50	100	1	0.3074
1:68539138:C:T	50	100	1	0.0285
1:68539293:T:C	50	100	1	0.07625
1:68540266:C:G	49	98	0.98	0.1028
1:68540330:A:G	25	84	0.8	0.1494
1:68540332:A:G	26	88.5	0.84	0.05664
1:68540620:G:T	50	100	0.98	0.1451
1:68540934:T:C	50	100	1	0.2761
1:68541194:G:A	50	100	1	0.01743
1:68541345:A:C	50	100	1	0.1612
1:68541658:C:T	50	100	1	0.2631
1:68542052:C:T	50	100	1	0.1371
1:68542913:G:A	50	100	1	0.3528
1:68543006:T:A	50	100	0.99	0.4297
1:68543088:C:T	50	100	0.94	0.01126
1:68543137:T:G	50	100	1	0.3074
1:68543220:G:T	50	100	1	0.4274
1:68543388:G:A	50	100	1	0.3095
1:68543411:A:C	50	100	1	0.3095
1:68543511:C:T	50	100	1	0.3103
1:68543585:G:A	50	100	1	0.3095
1:68543687:C:A	50	100	0.99	0.1514
1:68543920:A:G	50	100	1	0.01743
1:68544250:C:T	50	100	1	0.1369
1:68544267:C:T	50	100	1	0.03268
1:68544517:C:T	50	100	0.98	0.01761
1:68544531:C:T	50	100	1	0.3105
1:68544639:T:C	50	100	1	0.01743
1:68544817:A:G	50	100	1	0.0167
1:68544879:A:G	50	100	1	0.3108
1:68545039:T:A	50	100	1	0.2685
1:68545192:T:C	50	100	1	0.03395
1:68545632:G:A	50	100	1	0.03395
1:68545709:G:A	50	100	1	0.02923
1:68545712:A:G	50	100	1	0.04648
1:68545766:G:A	50	100	0.98	0.02106
1:68545884:T:C	50	100	1	0.02106
1:68545967:G:C	50	100	1	0.0138
1:68546387:G:A	50	100	0.96	0.02215
1:68546670:G:A	50	100	1	0.01688
1:68546716:A:G	50	100	1	0.01053
1:68547621:A:G	50	100	1	0.2544
1:68547729:G:A	50	100	1	0.2544
1:68548361:A:G	50	100	1	0.2545
1:68548581:T:C	50	100	1	0.03268
1:68548814:C:T	50	100	1	0.03268
1:68548999:C:T	50	100	1	0.3061
1:68549295:A:G	50	100	1	0.03413
1:68549400:T:G	50	100	1	0.04666
1:68549633:A:T	50	100	1	0.03413
1:68549959:T:C	50	100	1	0.03631
1:68550112:A:T	50	100	1	0.03631
1:68550721:A:G	50	100	1	0.04684
1:68550864:A:G	50	100	0.96	0.0256
1:68550928:C:T	50	98	1	0.06572
1:68551018:T:A	50	100	1	0.4025
1:68551145:A:G	50	100	1	0.3108
1:68552314:A:G	50	100	0.96	0.01561
1:68552348:A:G	50	100	1	0.2556
1:68552474:A:G	50	100	1	0.3108
1:68553030:C:G	50	100	1	0.04739
1:68553120:A:G	50	100	1	0.03631
1:68553528:G:T	50	100	1	0.02088
1:68553539:T:C	50	100	1	0.03649
1:68553613:G:A	50	100	1	0.01198
1:68553819:G:A	50	100	1	0.1449
1:68554237:G:A	50	100	0.94	0.01235
1:68554394:T:A	50	100	1	0.0345
1:68554409:C:T	50	98	0.91	0.01126
1:68554444:G:A	50	100	0.94	0.02651
1:68554541:C:T	50	100	1	0.2544
1:68554631:C:T	50	100	1	0.06572
1:68554996:G:A	50	100	1	0.06572
1:68555079:T:A	50	100	1	0.03413
1:68555196:A:C	50	100	1	0.0167
1:68555539:G:A	50	98	0.99	0.3135
1:68555833:G:T	50	100	1	0.0659
1:68556116:T:C	50	100	0.99	0.2545
1:68556488:G:A	50	100	1	0.1365
1:68556584:T:C	50	100	1	0.2545
1:68556628:A:G	50	100	0.99	0.03431
1:68556849:A:T	50	100	1	0.1365
1:68557258:A:C	50	100	1	0.04684
1:68557523:G:A	50	100	1	0.01017
1:68557573:A:G	50	100	1	0.2573
1:68557594:T:A	50	100	1	0.0167
1:68557909:C:A	50	100	1	0.2687
1:68558371:C:A	50	100	1	0.2573
1:68558490:G:C	50	100	1	0.03631
1:68558570:C:T	50	100	1	0.03649
1:68558662:C:G	50	100	1	0.0216
1:68558706:A:G	50	100	0.99	0.01779
1:68559041:T:C	50	100	1	0.03813
1:68559070:A:G	50	100	0.98	0.06554
1:68559196:G:A	50	100	1	0.03631
1:68559390:A:G	50	100	1	0.03195
1:68559400:A:G	50	100	1	0.2573
1:68559407:A:G	50	100	1	0.2558
1:68560267:G:T	50	100	0.91	0.01307
1:68560735:G:T	50	100	1	0.02487
1:68560912:T:C	50	100	1	0.06954
1:68561121:G:A	50	100	1	0.02179
1:68561188:G:A	50	100	1	0.315
1:68561555:C:T	50	100	1	0.2574
1:68561653:C:T	50	100	0.88	0.03667
1:68561912:C:A	50	100	1	0.1
1:68562023:G:A	50	100	1	0.3114
1:68562251:G:T	50	100	1	0.3115
1:68562349:G:A	50	100	1	0.38
1:68562529:A:G	50	100	1	0.3577
1:68562714:G:A	50	100	1	0.03613
1:68562977:G:A	50	100	1	0.1
1:68563336:T:G	50	100	1	0.02124
1:68563456:C:T	50	100	0.99	0.01198
1:68563803:C:G	50	100	1	0.2573
1:68564995:C:A	50	98	1	0.03268
1:68565061:C:T	50	100	1	0.06972
1:68565670:C:T	50	100	0.98	0.01816
1:68565712:C:G	50	100	1	0.02905
1:68566425:A:C	50	100	1	0.03758
1:68566835:G:C	50	100	1	0.03595
1:68567025:A:T	50	100	1	0.1
1:68568078:T:A	50	100	1	0.2562
1:68568285:A:G	50	100	1	0.01743
1:68568334:A:G	50	100	1	0.03613
1:68568497:C:T	50	100	1	0.03649
1:68568535:G:A	50	100	1	0.02378
1:68568774:C:T	50	100	1	0.2571
1:68568777:G:T	50	100	1	0.02142
1:68568798:A:G	50	100	1	0.03595
1:68569187:C:T	50	100	1	0.03649
1:68569256:C:T	50	100	1	0.03431
1:68569435:G:A	50	100	1	0.02905
1:68569808:G:A	50	100	1	0.03286
1:68569911:C:T	50	100	0.98	0.01725
1:68570466:C:G	50	100	0.93	0.01979
1:68571315:A:G	50	100	1	0.02142
1:68571661:A:G	50	100	1	0.2551
1:68571744:G:C	50	100	0.93	0.01979
1:68572217:G:T	50	98	1	0.2569
1:68573121:T:G	50	100	1	0.03395
1:68573483:G:A	50	100	1	0.06572
1:68573694:A:G	50	100	1	0.2551
1:68574234:A:G	50	100	1	0.03631
1:68574358:C:T	50	100	1	0.2801
1:68574582:A:T	50	100	1	0.03286
1:68575012:C:T	50	100	0.99	0.01634
1:68575315:T:A	50	98	1	0.3137
1:68575346:A:G	50	100	0.96	0.03195
1:68575417:C:T	50	100	1	0.03286
1:68575916:T:C	50	98	1	0.372
1:68576264:C:T	50	100	0.99	0.1572
1:68577541:C:T	50	100	1	0.3208
1:68577713:A:G	50	100	0.99	0.3208
1:68578226:T:C	50	100	1	0.2899
1:68578454:T:G	50	100	1	0.321
1:68579007:C:G	50	100	1	0.02923
1:68579202:T:A	50	100	0.99	0.05664
1:68579282:C:A	50	100	1	0.02923
1:68579398:G:A	50	100	1	0.1004
1:68579590:G:A	50	100	1	0.321
1:68580053:C:T	50	100	1	0.321
1:68580228:C:T	50	100	1	0.321
1:68580262:T:A	50	98	0.99	0.01997
1:68580353:T:G	50	100	1	0.1002
1:68580516:A:C	50	100	0.92	0.01289
1:68580881:A:G	50	100	1	0.08678
1:68581060:T:G	50	100	1	0.2905
1:68581199:C:T	50	100	0.96	0.06881
1:68581278:T:C	50	100	1	0.03177
1:68581391:G:A	50	98	0.88	0.02451
1:68581459:T:G	50	100	1	0.2032
1:68581838:G:T	50	100	1	0.02923
1:68582346:C:T	50	100	1	0.3725
1:68582449:C:A	50	100	1	0.03849
1:68582554:A:G	50	100	1	0.2863
1:68582760:C:T	50	100	1	0.05029
1:68582825:C:G	50	100	1	0.03994
1:68583157:A:T	50	100	1	0.0305
1:68583185:C:A	50	100	1	0.1879
1:68583295:A:C	50	100	1	0.1011
1:68583357:T:A	50	98	0.94	0.03413
1:68583447:G:C	50	100	0.94	0.01216
1:68583551:A:G	50	100	1	0.2262
1:68583561:C:T	50	100	1	0.3725
1:68583860:C:T	50	100	1	0.03068
1:68584493:G:A	50	100	0.98	0.05465
1:68584646:A:T	50	100	0.93	0.05029
1:68584726:G:A	50	100	1	0.1841
1:68584789:A:G	50	100	1	0.1002
1:68585019:C:G	50	100	1	0.0728
1:68585363:G:C	50	100	1	0.1002
1:68585451:C:G	50	100	1	0.2905
1:68585762:G:A	50	100	1	0.1841
1:68586530:C:T	50	100	1	0.04012
1:68586608:G:C	50	100	1	0.02941
1:68586724:C:T	50	100	1	0.1816
1:68587337:G:A	50	100	1	0.2262
1:68587807:A:C	50	100	1	0.02723
1:68587980:C:A	50	100	1	0.2905
1:68587986:T:C	50	100	1	0.2905
1:68588046:C:T	50	100	1	0.2905
1:68588195:C:T	50	100	1	0.2905
1:68588254:C:T	50	100	1	0.4523
1:68588347:C:A	50	100	1	0.23
1:68588645:A:G	50	100	0.97	0.04793
1:68588727:T:C	50	98	1	0.03994
1:68588778:T:C	50	100	1	0.03849
1:68588821:C:A	50	100	1	0.2905
1:68588846:G:C	50	100	1	0.2231
1:68588922:T:A	50	98	1	0.2905
1:68589032:T:G	50	100	1	0.07861
1:68589082:A:G	50	100	1	0.02723
1:68589104:T:C	50	100	1	0.0305
1:68589207:G:T	50	100	1	0.2905
1:68589218:C:T	50	100	1	0.0305
1:68589225:C:T	50	100	1	0.03086
1:68589471:A:G	50	100	1	0.2905
1:68589516:A:G	50	100	1	0.03068
1:68589887:T:C	50	100	1	0.0305
1:68589949:T:A	50	100	1	0.03994
1:68590169:A:G	50	100	1	0.2905
1:68590210:G:A	50	100	1	0.2905
1:68590290:T:C	50	100	1	0.2905
1:68590675:G:A	50	100	0.88	0.01289
1:68590911:C:T	50	100	1	0.2898
1:68591067:T:G	50	100	1	0.2905
1:68591070:C:G	50	100	1	0.2905
1:68591168:C:T	50	100	1	0.321
1:68591197:C:T	50	100	1	0.1841
1:68591280:A:T	50	100	1	0.2905
1:68591362:A:G	50	100	1	0.02233
1:68591526:T:C	50	100	1	0.08678
1:68591666:A:G	50	100	1	0.2898
1:68591738:C:T	50	100	1	0.2905
1:68591747:C:A	50	100	1	0.02941
1:68591823:G:A	50	100	1	0.06663
1:68591944:C:T	50	100	1	0.2907
1:68592000:A:C	50	100	1	0.2899
1:68592102:G:A	50	100	0.99	0.1002
1:68592224:C:T	50	100	1	0.08678
1:68592449:A:C	50	100	0.99	0.01779
1:68592478:T:C	50	100	1	0.02923
1:68592595:A:G	50	100	1	0.2908
1:68592719:T:A	50	100	1	0.3056
1:68592788:C:T	50	100	1	0.0354
1:68592828:A:G	50	100	1	0.1841
1:68592885:A:T	50	100	0.97	0.02923
1:68592893:C:T	50	100	1	0.291
1:68593141:C:T	50	100	1	0.291
1:68593330:A:G	50	100	1	0.1841
1:68593381:T:C	50	100	1	0.291
1:68593425:T:C	50	100	1	0.291
1:68593468:T:C	50	100	1	0.291
1:68593714:C:G	50	100	1	0.291
1:68593818:C:G	50	100	1	0.291
1:68593851:T:C	50	100	1	0.03068
1:68593923:C:G	50	100	1	0.4519
1:68594300:G:A	50	98	1	0.05628
1:68594507:C:G	50	100	1	0.1877
1:68594582:A:G	50	100	1	0.1028
1:68595067:A:C	50	100	0.98	0.1687
1:68595094:T:C	50	100	1	0.0728
1:68595144:G:A	50	100	0.84	0.01289
1:68595567:T:C	50	100	1	0.05029
1:68595571:G:A	50	100	1	0.03032
1:68595688:C:G	50	100	1	0.2903
1:68595764:C:T	50	100	1	0.08878
1:68595891:C:T	50	100	1	0.2903
1:68595909:C:G	50	100	0.93	0.01398
1:68595980:T:A	50	100	1	0.2903
1:68596077:T:C	50	100	1	0.08678
1:68596265:T:C	50	100	1	0.2903
1:68596442:T:A	50	100	1	0.2901
1:68596443:C:T	50	100	1	0.2901
1:68596530:A:T	50	100	1	0.2903
1:68596722:A:C	50	100	1	0.2901
1:68596739:T:C	50	100	1	0.02106
1:68596757:T:G	50	100	1	0.2901
1:68596783:A:G	50	100	1	0.2901
1:68597058:C:A	50	100	1	0.2901
1:68597079:C:A	50	100	1	0.04012
1:68597140:A:G	50	100	1	0.2899
1:68597333:C:A	50	100	1	0.2901
1:68597381:T:C	50	100	1	0.02941
1:68597389:G:A	50	100	1	0.2903
1:68597577:G:C	50	100	1	0.0866
1:68597680:C:T	50	100	1	0.2901
1:68597811:T:C	50	100	1	0.2901
1:68597901:C:A	50	100	1	0.0305
1:68597902:C:T	50	100	1	0.2901
1:68598088:T:C	50	100	1	0.1877
1:68598124:G:T	50	100	1	0.0866
1:68598207:T:C	50	100	1	0.2901
1:68598292:A:G	50	100	1	0.02923
1:68598440:A:T	49	100	0.98	0.02923
1:68598524:A:C	50	100	1	0.01489
1:68598602:C:T	50	100	1	0.2901
1:68598832:T:C	50	100	1	0.2968
1:68598945:G:T	50	100	1	0.1013
1:68599056:C:T	50	100	1	0.2905
1:68599221:T:A	50	100	1	0.2903
1:68599583:C:T	50	100	1	0.03849
1:68599950:T:C	50	100	1	0.1002
1:68600045:T:C	50	100	1	0.1877
1:68600146:G:A	50	100	1	0.2903
1:68600167:T:C	50	100	1	0.2994
1:68600182:A:T	50	100	1	0.2903
1:68600351:C:T	50	100	1	0.2903
1:68600389:C:T	50	100	1	0.2885
1:68601061:A:G	50	100	1	0.2968
1:68601134:A:T	50	100	1	0.2903
1:68601294:G:C	49	100	1	0.0866
1:68601482:A:G	50	100	1	0.2903
1:68601679:C:T	50	100	1	0.2903
1:68601760:A:G	50	100	1	0.01307
1:68602003:T:C	50	100	1	0.297
1:68602378:C:T	50	100	1	0.0728
1:68602569:A:G	50	100	1	0.2578
1:68602871:T:C	50	100	1	0.2905
1:68602905:T:A	50	98	1	0.2907
1:68602934:G:A	50	100	1	0.06663
1:68603041:C:T	50	100	1	0.2907
1:68603148:T:G	50	100	1	0.2905
1:68603223:G:T	50	100	1	0.2905
1:68603485:C:T	50	100	1	0.02052
1:68603820:T:G	50	100	1	0.2905
1:68603992:A:G	50	100	1	0.2903
1:68604394:G:A	50	100	1	0.4138
1:68604593:T:G	50	100	1	0.07044
1:68604637:A:G	50	100	1	0.297
1:68604769:G:A	50	100	1	0.4486
1:68605262:T:C	50	98	1	0.1837
1:68605323:T:C	50	100	1	0.4486
1:68605726:A:G	50	100	1	0.01198
1:68605756:C:T	50	100	1	0.4486
1:68606715:T:C	50	100	1	0.2653
1:68606843:A:T	50	100	0.99	0.4484
1:68607120:T:C	50	100	1	0.4486
1:68607367:C:T	50	100	1	0.4486
1:68607381:T:C	50	100	0.98	0.05011
1:68607566:A:C	50	100	1	0.1685
1:68608228:C:T	50	100	1	0.4488
1:68608238:T:C	50	100	1	0.4486
1:68608409:C:G	50	100	0.99	0.4503
1:68609103:C:T	50	100	0.99	0.1102
1:68609301:T:C	50	100	0.99	0.1102
1:68609330:A:T	50	100	1	0.1363
1:68609470:G:T	50	100	1	0.4486
1:68609600:G:T	50	100	1	0.1685
1:68609821:T:C	50	100	1	0.02887
1:68610373:G:C	50	100	1	0.05628
1:68610445:T:C	50	100	1	0.4486
1:68610527:C:T	50	100	0.97	0.02306
1:68610650:T:G	50	98	1	0.03867
1:68610677:T:G	50	100	0.99	0.1777
1:68610770:A:C	50	100	1	0.1432
1:68610991:C:T	50	100	1	0.06772
1:68611198:C:G	50	100	1	0.08932
1:68611314:T:C	50	100	0.89	0.01216
1:68611371:C:T	50	100	1	0.1098
1:68611412:G:T	50	100	1	0.4484
1:68611420:G:A	50	100	1	0.4486
1:68611765:A:G	50	100	1	0.4486
1:68612121:T:C	50	100	1	0.4486
1:68612835:C:T	50	100	1	0.1776
1:68613322:G:A	50	100	1	0.4486
1:68613405:C:T	50	100	1	0.03849
1:68613445:C:G	50	100	1	0.1363
1:68613491:G:A	50	100	1	0.01053
1:68613704:A:T	50	100	1	0.0728
1:68613731:A:G	50	100	1	0.1687
1:68613812:C:T	50	100	1	0.4499
1:68613821:T:A	50	100	1	0.4486
1:68613835:T:C	50	100	1	0.08914
1:68613851:A:G	50	100	1	0.4486
1:68614242:A:C	50	100	1	0.4484
1:68614545:C:A	50	100	1	0.07026
1:68614572:T:G	50	100	0.99	0.01816
1:68614915:G:A	50	100	1	0.4484
1:68615174:C:T	50	100	1	0.06772
1:68615228:C:T	50	100	1	0.1098
1:68615415:T:C	50	100	1	0.0354
1:68615601:A:G	50	100	1	0.0837
1:68615804:G:T	50	100	1	0.1098
1:68616022:C:T	50	100	0.97	0.07262
1:68616278:C:T	50	100	1	0.02887
1:68616280:A:T	50	100	1	0.02887
1:68616314:G:T	50	100	1	0.4484
1:68616387:C:T	50	100	1	0.02887
1:68616421:T:G	50	100	1	0.07026
1:68616553:C:T	50	98	1	0.02905
1:68616759:G:T	50	100	1	0.02887
1:68616859:A:C	50	100	1	0.4582
1:68617001:T:C	50	100	1	0.4486
1:68617291:T:G	50	100	1	0.03086
1:68617352:C:A	50	100	1	0.4486
1:68617383:C:T	50	100	1	0.4412
1:68617406:G:A	50	100	1	0.4486
1:68617432:C:G	50	100	1	0.05029
1:68617750:C:G	50	100	1	0.1685
1:68617801:T:G	50	100	1	0.4488
1:68617868:T:C	50	100	0.99	0.09441
1:68618383:C:T	50	100	1	0.02959
1:68618895:A:C	50	100	1	0.07026
1:68619482:T:A	50	100	1	0.4486
1:68619521:T:C	50	100	0.98	0.2092
1:68619825:G:A	50	100	1	0.1432
1:68620102:G:T	50	100	1	0.4486
1:68620278:C:G	50	100	1	0.4486
1:68620375:G:A	50	100	1	0.01307
1:68620380:C:T	50	100	1	0.08388
1:68620441:C:T	50	100	1	0.2653
1:68620451:C:T	50	100	1	0.03068
1:68620598:T:G	50	100	1	0.4486
1:68621014:C:G	50	100	1	0.4486
1:68621084:T:C	50	100	1	0.0837
1:68621304:C:T	50	100	1	0.4412
1:68621634:C:A	50	100	1	0.1144
1:68621743:C:T	50	100	0.99	0.08896
1:68621856:A:G	50	100	0.93	0.01434
1:68621872:G:A	50	100	0.99	0.4385
1:68621941:C:T	50	100	1	0.4486
1:68622389:A:G	50	100	0.99	0.07952
1:68622820:T:G	50	100	1	0.0354
1:68622977:A:G	50	100	0.99	0.02869
1:68622979:G:A	50	100	1	0.1098
1:68623066:C:T	50	100	0.98	0.02869
1:68623176:G:A	50	100	1	0.1104
1:68623251:C:T	50	100	1	0.114
1:68623351:T:C	50	100	1	0.07462
1:68623566:C:A	50	100	0.98	0.0423
1:68623772:G:T	50	100	1	0.08333
1:68623861:A:G	50	100	1	0.4484
1:68624132:G:A	50	100	0.98	0.02869
1:68624219:A:G	50	98	1	0.1759
1:68624288:C:T	50	100	1	0.1098
1:68624418:C:G	50	100	1	0.4484
1:68624577:A:G	50	100	1	0.4484
1:68624672:T:C	50	100	1	0.11
1:68624945:T:C	50	100	1	0.2651
1:68625331:A:G	50	100	1	0.06645
1:68625351:C:A	50	100	0.99	0.09441
1:68625449:G:T	50	100	1	0.1979
1:68626069:T:C	50	100	1	0.02052
1:68626200:T:C	50	92	0.97	0.1645
1:68626530:T:G	50	100	1	0.08097
1:68626659:G:C	50	100	0.98	0.4408
1:68626732:C:T	50	98	0.98	0.4426
1:68627764:G:T	50	100	0.98	0.1607
1:68627894:G:T	50	100	0.99	0.4501
1:68628644:G:C	50	100	0.96	0.02814
1:68628684:C:T	50	100	0.99	0.4501
1:68628983:A:G	50	100	0.99	0.0532
1:68629460:A:G	50	100	1	0.1111
1:68629565:T:G	50	100	1	0.0532
1:68629697:A:C	50	100	1	0.01489
1:68629720:C:T	49	100	1	0.0532
1:68630133:T:G	50	100	1	0.0532
1:68630228:G:A	50	100	0.99	0.02505
1:68630235:C:T	50	100	0.98	0.08043
1:68630280:A:C	50	100	0.98	0.07208
1:68631027:C:T	50	100	1	0.01507
1:68631687:A:T	50	100	0.98	0.07916
1:68632449:A:C	50	100	0.99	0.03141
1:68632570:T:A	50	100	0.98	0.01652
1:68633028:A:G	50	100	0.98	0.01652
1:68633929:T:C	50	100	1	0.1718
1:68633960:G:A	50	100	1	0.05338
1:68634067:T:C	50	100	0.99	0.05301
1:68634077:A:C	50	100	0.98	0.01107
1:68634478:A:G	50	100	0.98	0.01126
1:68634796:G:A	50	100	0.98	0.0719
1:68634861:T:C	50	100	1	0.0532
1:68635026:G:C	50	100	0.98	0.01362
1:68635031:T:C	50	100	1	0.02505
1:68635408:G:C	50	100	0.98	0.01652
1:68635765:A:T	50	100	1	0.02505
1:68635813:C:T	50	100	0.98	0.07916
1:68635814:G:A	50	100	0.98	0.0167
1:68635940:T:C	50	100	0.98	0.1122
1:68636507:A:G	50	100	0.98	0.01652
1:68636768:T:A	50	100	0.98	0.01652
1:68637168:A:G	50	98	0.98	0.0728
1:68637309:G:T	50	100	0.99	0.03595
1:68640500:T:G	50	100	1	0.1776
1:68640688:G:A	50	100	0.94	0.01652
1:68640707:A:G	50	98	1	0.1097
1:68641371:A:T	50	100	1	0.08333
1:68642101:A:G	50	100	0.99	0.03667
1:68642115:A:G	50	100	0.97	0.01834
1:68642121:C:G	50	98	1	0.1095
1:68642606:G:T	50	100	0.98	0.0207
1:68643398:C:T	50	100	0.99	0.1147
1:68643424:A:G	50	100	1	0.1774
1:68643587:T:G	50	100	0.99	0.03359
1:68643768:C:A	50	100	1	0.1777
1:68644512:G:C	50	100	1	0.02505
1:68644741:A:G	50	100	0.96	0.01017
1:68645064:G:T	50	100	0.99	0.226
1:68645319:G:A	50	100	0.96	0.01017
1:68645647:C:T	49	100	0.98	0.01652
1:68646128:T:C	50	100	0.99	0.0354
1:68646645:G:A	50	100	0.98	0.07208
1:68646712:A:C	50	100	0.99	0.02324
1:68646729:G:A	50	100	0.98	0.07208
1:68646789:T:C	50	100	1	0.08333
1:68647495:G:A	50	100	0.92	0.0138
1:68647561:C:A	50	100	1	0.01797
1:68647772:G:T	50	98	1	0.07444
1:68648456:C:A	50	98	1	0.1454
1:68648519:A:G	50	100	1	0.1097
1:68648950:G:C	50	100	0.98	0.2168
1:68649196:C:G	50	98	0.96	0.09877
1:68649312:A:G	50	100	0.96	0.01017
1:68649725:C:G	50	100	1	0.01416
1:68650492:C:T	50	100	0.93	0.02015
1:68651204:C:T	50	100	0.99	0.226
1:68651297:T:C	50	100	0.98	0.217
1:68651775:A:G	50	98	0.99	0.4279
1:68652382:C:T	50	98	1	0.08351
1:68652438:C:A	50	100	0.98	0.01362
1:68652555:C:G	50	100	0.99	0.0541
1:68652686:T:C	50	100	1	0.08351
1:68653022:T:C	50	100	1	0.1776
1:68653069:A:G	50	100	1	0.01797
1:68653595:C:A	50	100	0.97	0.01271
1:68653647:G:A	50	98	0.99	0.4279
1:68653716:C:T	50	100	0.96	0.01652
1:68653861:G:A	50	98	0.97	0.04902
1:68654144:C:G	50	100	0.98	0.07208
1:68654214:C:T	50	100	0.98	0.01344
1:68654252:T:C	50	100	0.99	0.01507
1:68654260:G:C	50	100	0.99	0.0541
1:68654287:G:A	50	100	1	0.01344
1:68654494:A:G	50	100	0.99	0.03468
1:68654623:C:T	50	100	0.99	0.4281
1:68654907:T:A	50	100	1	0.1777
1:68655363:A:G	50	100	1	0.1091
1:68655451:T:C	50	100	0.99	0.1674
1:68655608:T:C	50	100	1	0.1107
1:68655741:A:G	50	100	0.98	0.226
1:68655772:T:C	50	100	0.98	0.07444
1:68655971:A:T	50	100	1	0.02524
1:68656217:T:C	50	100	0.95	0.02669
1:68656496:C:T	50	100	1	0.02542
1:68656845:A:C	48	97.9	0.91	0.02451
1:68656901:G:C	49	100	1	0.1019
1:68657106:G:A	50	100	0.98	0.01362
1:68657118:C:T	50	100	1	0.1017
1:68657134:G:A	50	100	0.99	0.124
1:68657336:G:T	50	100	0.96	0.04139
1:68657709:C:T	50	100	0.99	0.2264
1:68657769:T:C	50	100	0.99	0.09622
1:68658468:T:C	50	100	1	0.02487
1:68658695:C:G	50	100	1	0.02524
1:68659055:C:T	50	100	0.99	0.01906
1:68659355:T:C	50	100	0.99	0.08115
1:68659379:T:C	50	100	1	0.02524
1:68659429:C:G	50	100	1	0.1098
1:68659956:C:T	50	100	0.96	0.01271
1:68659977:G:A	50	98	0.86	0.02832
1:68660445:A:G	50	98	1	0.1171
1:68660512:C:T	50	100	0.99	0.01888
1:68660745:G:A	50	98	0.99	0.08351
1:68661932:A:C	50	100	0.93	0.01434
1:68661968:C:A	50	98	0.99	0.0837
1:68664102:A:G	43	100	0.96	0.01089
1:68664119:C:T	42	92.9	1	0.1098
1:68664198:T:C	32	100	0.71	0.04067
1:68664256:T:C	42	81	0.95	0.221
1:68664370:G:T	50	100	0.97	0.01344
1:68665767:C:T	50	100	0.98	0.03558
1:68665845:T:C	50	100	0.99	0.1534
1:68665930:G:C	50	100	0.98	0.03558
1:68666439:A:G	50	100	1	0.02542
1:68667090:T:A	44	97.7	0.99	0.1534
1:68667184:C:T	50	100	0.99	0.1534
1:68667299:G:C	50	100	1	0.02524
1:68667477:C:T	50	100	1	0.1097
1:68667730:G:A	50	100	1	0.0345
1:68668012:T:C	50	100	0.86	0.01162
1:68668110:A:G	50	100	1	0.02524
1:68668157:T:G	50	98	0.99	0.4281
1:68668248:G:C	50	100	1	0.1095
1:68668377:C:T	50	100	0.95	0.01344
1:68668398:C:T	50	100	1	0.02052
1:68668521:G:A	50	100	0.97	0.01489
1:68668811:C:A	50	98	1	0.02524
1:68669016:G:A	50	100	1	0.02524
1:68669069:T:A	50	98	0.98	0.1463
1:68669070:A:T	50	100	0.98	0.1127
1:68669143:G:A	50	100	0.94	0.01616
1:68669424:G:A	50	94	0.99	0.1296
1:68669697:A:G	50	100	0.98	0.1302
1:68671030:G:A	50	100	0.99	0.02433
1:68671057:T:G	50	100	0.98	0.0984
1:68671155:C:T	50	100	0.92	0.05628
1:68671289:G:A	50	100	0.99	0.2787
1:68671386:T:C	50	100	1	0.02505
1:68672016:T:A	50	100	0.9	0.01307
1:68672224:T:G	50	100	1	0.02505
1:68672985:A:G	50	100	0.9	0.01017
1:68673360:T:A	50	100	1	0.1029
1:68673533:C:A	50	100	1	0.01888
1:68673758:G:A	50	100	1	0.01888
1:68674149:C:A	50	100	0.97	0.01035
1:68674517:C:T	50	98	0.99	0.09296
1:68674991:G:A	50	100	0.99	0.08115
1:68675287:A:G	50	98	0.9	0.01616
1:68676138:C:T	50	100	0.94	0.02215
1:68676313:C:T	50	100	0.99	0.09296
1:68676400:G:T	50	100	1	0.1029
1:68676487:C:T	50	100	0.78	0.01071
1:68676562:T:A	50	100	0.94	0.02215
1:68676611:C:T	50	100	1	0.1031
1:68677377:A:C	50	100	0.99	0.09314
1:68677648:A:G	49	98	0.99	0.09296
1:68677944:T:C	50	100	1	0.0187
1:68678171:T:C	50	98	0.99	0.09296
1:68680492:G:T	50	100	1	0.02505
1:68680765:T:C	50	100	1	0.02669
1:68680892:A:G	50	100	0.94	0.0187
1:68681102:T:A	50	100	1	0.01253
1:68681132:G:A	50	100	0.98	0.04357
1:68681159:C:A	50	100	1	0.1029
1:68681194:G:A	50	100	0.99	0.08097
1:68681227:C:T	50	100	0.99	0.2191
1:68681782:A:T	50	98	1	0.1031
1:68681943:C:G	50	100	1	0.0236
1:68681984:T:C	50	100	1	0.0187
1:68682083:C:T	50	100	0.99	0.1002
1:68682126:G:A	50	100	0.95	0.1543
1:68682144:A:G	50	100	1	0.02505
1:68682329:A:G	50	98	0.99	0.09314
1:68682356:C:T	50	100	1	0.02397
1:68682398:C:T	50	100	0.9	0.01325
1:68682418:T:G	50	100	0.99	0.08097
1:68682435:G:A	50	100	1	0.02397
1:68682463:G:A	50	100	0.92	0.02469
1:68682491:T:C	50	100	1	0.1029
1:68682782:G:T	50	100	1	0.1029
1:68682910:T:C	50	96	0.95	0.1325
1:68683103:C:T	50	100	0.89	0.01924
1:68683135:C:A	50	100	0.99	0.09314
1:68683213:C:T	50	100	0.99	0.1002
1:68683236:T:G	50	100	1	0.01271
1:68683405:T:C	50	100	1	0.02342
1:68683455:A:G	50	100	0.99	0.09314
1:68683616:A:G	50	100	0.99	0.09314
1:68683896:G:T	50	100	1	0.05156
1:68683987:T:G	50	98	0.99	0.09314
1:68684092:T:G	50	100	1	0.02505
1:68684154:G:A	50	100	1	0.02397
1:68684678:G:C	50	100	1	0.02397
1:68685053:T:G	50	100	0.99	0.09314
1:68685217:C:A	50	100	0.99	0.09314
1:68685356:A:T	50	100	0.99	0.09314
1:68685400:C:T	50	100	1	0.1029
1:68685636:G:A	50	100	0.98	0.1006
1:68685803:G:T	50	100	1	0.02397
1:68685972:A:G	50	100	1	0.02397
1:68686050:C:A	50	100	0.97	0.3887
1:68686285:G:A	50	98	0.99	0.3764
1:68686330:C:T	50	98	1	0.09296
1:68686346:A:C	50	100	0.86	0.0187
1:68686349:A:G	50	100	0.85	0.0187
1:68686375:G:T	50	100	0.9	0.01307
1:68686687:C:T	50	98	0.9	0.01598
1:68686769:G:C	50	100	0.93	0.0472
1:68686891:C:A	50	100	1	0.02505
1:68686906:G:T	50	98	0.97	0.09423
1:68687077:T:C	50	98	0.99	0.1184
1:68687386:C:A	50	98	0.99	0.09332
1:68687511:C:T	50	100	0.93	0.04139
1:68687512:A:G	50	98	1	0.0256
1:68687536:C:T	50	100	0.97	0.08115
1:68687574:G:A	50	98	0.95	0.132
1:68687622:A:G	50	100	1	0.02505
1:68687982:T:C	50	100	1	0.01924
1:68687992:C:T	50	100	0.91	0.01035
1:68688178:G:T	50	100	1	0.02397
1:68688726:T:A	50	100	0.91	0.05574
1:68688872:A:G	50	100	1	0.0187
1:68689132:C:T	50	100	1	0.02741
1:68689133:A:G	50	100	1	0.02378
1:68690055:T:C	50	98	0.99	0.0935
1:68690104:T:C	50	98	0.99	0.0935
1:68690362:T:G	50	100	1	0.05174
1:68690450:A:G	50	98	0.99	0.09368
1:68690559:C:T	50	100	0.98	0.07879
1:68690636:A:T	50	98	0.99	0.2691
1:68690791:G:T	50	100	0.91	0.01035
1:68691137:A:G	50	98	0.97	0.3192
1:68691629:T:C	50	100	1	0.02505
1:68692233:G:T	50	100	0.89	0.01924
1:68692507:T:G	50	98	0.99	0.3827
1:68692525:G:A	50	100	0.99	0.09368
1:68693283:G:C	50	100	1	0.09314
1:68694061:G:A	50	100	0.9	0.01053
1:68694101:T:C	50	98	0.99	0.0935
1:68694951:A:G	50	100	1	0.1029
1:68694988:C:T	50	100	0.98	0.07898
1:68695452:A:C	50	98	0.99	0.0935
1:68695547:C:G	50	98	0.99	0.3818
1:68695745:A:G	50	98	0.99	0.0935
1:68695823:T:A	50	98	0.99	0.3724
1:68696132:G:A	50	100	0.81	0.01035
1:68696248:T:A	50	98	0.99	0.0935
1:68696370:C:T	50	100	0.99	0.09804
1:68697013:T:C	50	100	1	0.02505
1:68697117:G:A	50	100	0.99	0.09804
1:68697285:G:T	50	100	1	0.02542
1:68697718:G:A	50	100	1	0.09423
1:68697969:A:C	50	98	0.99	0.2658
1:68698124:G:A	50	100	0.98	0.1405
1:68698164:G:A	50	100	0.99	0.1182
1:68698339:G:A	50	100	0.9	0.03867
1:68699391:A:G	50	100	0.82	0.01271
1:68699625:A:G	50	100	0.97	0.1015
1:68699658:A:G	50	98	0.95	0.02524
1:68699874:A:C	50	100	0.96	0.09931
1:68700070:G:T	50	100	0.95	0.09931
1:68700166:A:G	50	100	0.96	0.1019
1:68700247:G:A	50	100	0.94	0.01271
1:68700359:A:T	50	100	0.97	0.3123
1:68700592:A:G	50	100	0.94	0.01235
1:68700883:A:G	50	100	0.84	0.02469
1:68701076:A:G	50	98	0.95	0.05047
1:68701172:T:C	50	100	0.95	0.01216
1:68701304:G:A	50	100	0.99	0.0256
1:68701307:C:G	50	98	0.94	0.1767
1:68701321:G:A	50	100	0.91	0.0236
1:68701427:A:G	50	98	0.94	0.1836
1:68702323:G:A	50	100	0.87	0.03776
1:68702589:G:A	50	100	1	0.01507
1:68703047:A:T	50	98	0.87	0.01924
1:68703054:A:T	50	98	0.87	0.01924
1:68703258:T:G	50	100	0.97	0.3568
1:68703834:A:G	50	100	1	0.01561
1:68703880:C:T	50	98	0.96	0.2349
1:68704079:G:A	50	98	0.98	0.1507
1:68704241:A:G	50	100	1	0.01561
1:68704243:G:A	50	100	1	0.01452
1:68704279:T:C	50	100	1	0.05701
1:68705681:A:G	50	100	0.99	0.02542
1:68705870:T:A	50	86	0.9	0.1178
1:68705948:G:A	50	100	0.98	0.2124
1:68706057:T:C	50	100	1	0.05701
1:68706186:A:G	50	100	0.98	0.2122
1:68706279:C:T	50	100	1	0.01852
1:68706518:T:C	50	100	1	0.01525
1:68706831:T:C	50	100	0.99	0.2293
1:68707315:G:T	50	98	0.98	0.1429
1:68707889:G:A	50	100	1	0.01452
1:68708064:A:T	50	100	1	0.01216
1:68708614:C:A	50	100	0.99	0.484
1:68709156:C:T	50	100	0.98	0.3526
1:68709188:T:A	50	100	1	0.01452
1:68709388:A:G	50	100	1	0.05356
1:68709644:T:G	50	100	1	0.05338
1:68710932:A:C	50	100	0.78	0.01725
1:68711095:C:T	50	100	1	0.0158
1:68711288:G:A	50	100	1	0.01471
1:68711333:C:T	50	100	1	0.01471
1:68711450:T:C	50	100	0.99	0.0285
1:68711601:G:A	50	100	1	0.01471
1:68711675:C:A	50	100	1	0.01561
1:68711866:C:T	46	97.8	1	0.01452
1:68712166:T:G	50	100	0.99	0.2277
1:68712167:T:C	50	100	0.99	0.2277
1:68712716:G:A	50	100	1	0.05338
1:68712814:G:A	50	100	1	0.01452
1:68712926:T:C	50	100	0.95	0.01561
1:68714065:C:A	50	100	1	0.02524
1:68714084:T:C	50	100	1	0.05356
1:68714545:G:C	50	100	0.99	0.01561
1:68714651:G:A	50	100	1	0.01452
1:68715104:T:C	50	100	0.98	0.08152
1:68715109:A:G	50	100	0.99	0.1518
1:68715262:T:G	50	100	0.81	0.02215
1:68715276:T:C	50	100	1	0.05919
1:68715806:G:T	50	98	0.99	0.2297
1:68716284:A:G	50	100	0.99	0.1897
1:68716536:A:G	50	100	1	0.484
1:68717385:A:T	50	100	1	0.01761
1:68718355:A:G	50	100	0.99	0.2387
1:68718494:C:T	50	100	1	0.01489
1:68718531:A:G	50	100	0.99	0.1638
1:68719210:G:A	50	100	1	0.03813
1:68719513:G:C	50	100	0.98	0.01834
1:68719949:A:G	50	98	0.99	0.2337
1:68719991:A:G	50	98	0.98	0.0886
1:68720383:A:G	50	98	0.99	0.1643
1:68720451:A:G	50	100	0.99	0.02052
1:68720550:G:C	50	100	0.98	0.01834
1:68720646:T:C	50	100	1	0.01216
1:68720860:A:T	50	100	0.99	0.1463
1:68720894:A:G	50	100	0.97	0.02487
1:68720944:C:T	50	100	1	0.01471
1:68723385:T:C	50	100	0.98	0.0207
1:68723525:C:T	50	100	1	0.01561
1:68723842:T:C	50	100	1	0.01216
1:68724149:G:A	50	100	1	0.01979
1:68724404:C:T	50	100	1	0.01561
1:68724457:T:C	50	100	1	0.01471
1:68724549:A:G	50	98	0.99	0.2338
1:68724588:C:T	50	100	1	0.01997
1:68724967:G:A	50	100	1	0.03522
1:68725920:T:A	50	100	0.84	0.01816
1:68725969:G:T	50	98	0.94	0.02215
1:68726052:C:T	50	100	1	0.01525
1:68726072:G:C	50	100	1	0.01053
1:68726169:T:C	50	100	1	0.07371
1:68726765:G:A	50	100	0.98	0.06917
1:68726848:C:T	50	98	0.99	0.1752
1:68726974:T:C	50	98	0.99	0.1757
1:68727047:C:T	50	100	1	0.03867
1:68727245:A:G	50	100	1	0.02614
1:68727327:G:T	50	100	1	0.01525
1:68727612:C:T	50	100	0.99	0.2297
1:68727729:T:A	50	100	1	0.03867
1:68728221:T:C	50	100	1	0.01398
1:68728293:C:T	50	100	1	0.07371
1:68728299:T:C	50	100	1	0.01398
1:68728556:C:A	50	100	1	0.01525
1:68728799:G:A	50	100	1	0.02614
1:68728800:C:T	50	100	1	0.02614
1:68728857:G:C	50	100	0.99	0.2289
1:68729004:C:T	50	100	1	0.01053
1:68729079:T:A	50	100	1	0.07371
1:68729228:T:C	50	98	0.92	0.01561
1:68729544:C:T	50	100	1	0.01053
1:68729589:C:A	50	98	0.99	0.1465
1:68729606:G:A	50	100	1	0.02052
1:68729714:T:C	50	100	1	0.07371
1:68729773:G:A	50	100	0.99	0.4793
1:68730428:G:C	50	100	0.85	0.01634
1:68730460:A:T	50	96	0.9	0.0325
1:68730680:G:A	50	100	0.99	0.01888
1:68732394:C:T	50	100	0.97	0.01834
1:68733156:C:A	50	100	1	0.01471
1:68733200:G:A	50	100	1	0.01543
1:68733308:C:A	50	100	1	0.01398
1:68734108:T:A	39	97.4	0.68	0.02378
1:68734262:C:A	40	100	1	0.02106
1:68734265:C:A	43	97.7	0.99	0.01943
1:68734266:G:C	43	100	1	0.02106
1:68734274:C:A	42	100	1	0.02106
1:68734290:T:C	49	98	0.96	0.0236
1:68736763:T:C	50	100	1	0.02052
1:68736776:C:T	50	86	0.99	0.4779
1:68736785:A:C	46	82.6	0.97	0.1694
1:68736786:G:T	46	80.4	0.97	0.1692
1:68736873:T:C	50	100	0.85	0.01616
1:68737018:G:C	49	100	1	0.01543
1:68737038:G:A	50	98	1	0.03885
1:68737488:T:C	43	86	0.98	0.3671
1:68738323:A:C	35	94.3	1	0.07135
1:68739369:G:T	30	90	0.98	0.443
1:68739545:C:G	49	98	0.88	0.02342
1:68739546:G:A	50	100	0.95	0.0158
1:68739653:C:T	50	100	0.93	0.0118
1:68739682:C:A	50	100	1	0.01561
1:68739884:G:C	45	91.1	0.99	0.1647
1:68739998:T:A	49	100	1	0.2293
1:68740064:C:T	50	100	0.98	0.06336
1:68740065:G:T	50	100	0.98	0.06264
1:68740077:G:T	50	100	1	0.1467
1:68740100:G:A	50	100	1	0.02614
1:68740327:G:A	50	100	1	0.03922
1:68740470:C:G	50	100	0.85	0.01816
1:68740729:C:T	50	100	1	0.1467
1:68740816:C:T	50	100	0.85	0.01616
1:68740926:A:G	50	100	0.99	0.02106
1:68741259:G:T	50	100	1	0.03903
1:68741803:C:G	50	100	1	0.01598
1:68742095:C:T	50	98	0.99	0.3916
1:68742096:A:G	50	98	0.98	0.3135
1:68742143:G:A	50	100	0.85	0.01616
1:68742225:C:G	50	100	1	0.01616
1:68742534:A:G	50	100	0.99	0.22
1:68742627:G:A	50	100	0.98	0.3253
1:68742793:G:A	50	100	1	0.01561
1:68742825:G:T	50	100	1	0.0158
1:68742990:C:T	50	100	0.99	0.01144
1:68743266:C:T	50	100	1	0.01598
1:68743458:T:C	50	100	1	0.02633
1:68743659:C:T	50	100	0.99	0.2859
1:68743778:G:A	50	100	0.99	0.02288
1:68744157:A:G	50	100	1	0.01634
1:68744333:G:A	50	100	0.99	0.2858
1:68745102:T:G	50	100	1	0.02288
1:68745537:T:C	50	100	0.99	0.2202
1:68745661:C:T	48	97.9	1	0.02433
1:68745746:C:G	50	100	0.88	0.01616
1:68746063:T:C	50	100	1	0.02633
1:68746370:C:T	50	100	0.98	0.1398
1:68747332:C:T	50	100	0.99	0.3253
1:68747523:C:T	50	100	0.83	0.01707
1:68748124:T:A	50	100	0.9	0.03431
1:68748237:A:G	50	98	0.93	0.02306
1:68748287:T:C	50	100	0.99	0.3081
1:68748311:C:T	50	100	1	0.3255
1:68748344:G:A	50	100	1	0.02288
1:68748779:T:A	50	100	0.85	0.01634
1:68749123:G:C	50	100	1	0.01144
1:68749179:G:A	50	100	1	0.3255
1:68749291:G:A	50	100	1	0.3255
1:68749905:C:T	50	100	1	0.2847
1:68749975:G:A	50	100	0.97	0.04884
1:68750100:C:A	50	100	0.9	0.01688
1:68751113:T:G	50	100	0.99	0.1747
1:68751382:T:C	50	100	0.98	0.02524
1:68751526:C:A	50	98	0.98	0.1383
1:68751839:A:G	50	100	1	0.02288
1:68752137:C:T	50	100	1	0.01144
1:68752452:T:A	50	100	0.99	0.02524
1:68753358:T:A	50	100	1	0.1752
1:68753851:G:A	50	100	1	0.4964
1:68753931:C:T	50	100	0.95	0.05138
1:68753979:A:G	50	100	0.99	0.01216
1:68754062:T:A	50	100	0.94	0.04793
1:68754642:C:T	50	100	1	0.3252
1:68754716:C:T	50	100	1	0.01216
1:68754835:C:T	50	100	0.83	0.01725
1:68755024:T:C	50	100	1	0.0768
1:68755063:A:G	50	100	0.98	0.08007
1:68755623:G:A	50	98	1	0.3184
1:68755915:T:C	50	100	0.96	0.01725
1:68757170:A:G	50	100	1	0.01053
1:68757645:T:C	50	100	1	0.1754
1:68757700:A:G	50	100	0.95	0.01525
1:68758005:A:C	50	100	1	0.1748
1:68758627:C:A	50	100	1	0.02578
1:68758693:C:A	50	100	0.97	0.01816
1:68759107:C:T	50	100	1	0.1754
1:68759516:G:A	50	100	1	0.3264
1:68759667:G:A	50	100	1	0.02524
1:68759734:C:T	50	100	0.85	0.01616
1:68759771:C:G	50	100	1	0.4964
1:68759790:A:T	50	100	1	0.3059
1:68760029:T:C	50	100	1	0.01743
1:68760878:C:A	50	100	1	0.3253
1:68760926:G:T	50	100	1	0.02288
1:68761203:C:A	50	100	1	0.2008
1:68761343:C:A	50	100	1	0.02288
1:68761654:G:A	50	98	1	0.1748
1:68762876:G:A	50	100	1	0.04303
1:68763204:T:C	50	100	0.96	0.02088
1:68763744:C:T	50	100	1	0.01216
1:68764186:C:G	50	100	1	0.0768
1:68765592:C:T	50	100	1	0.1857
1:68765966:G:A	50	100	1	0.01216
1:68766382:C:T	50	100	0.9	0.03431
1:68766801:G:A	50	100	0.99	0.3228
1:68768632:C:T	50	100	1	0.01216
1:68768980:A:G	50	100	1	0.01216
1:68770052:C:T	50	100	1	0.2295
1:68770697:A:G	50	100	1	0.1754
1:68771033:G:C	50	100	1	0.2186
1:68771335:A:G	50	100	0.97	0.02796
1:68771368:G:A	50	100	1	0.1752
1:68771480:C:A	50	100	1	0.1861
1:68771763:T:C	50	98	1	0.07498
1:68772152:C:T	50	100	0.98	0.01743
1:68772669:T:A	49	100	1	0.01216
1:68772953:G:A	50	100	1	0.01888
1:68773719:T:G	50	100	1	0.02306
1:68773759:A:C	50	100	0.99	0.3224
1:68774149:C:A	50	100	1	0.0443
1:68774181:G:T	50	98	0.99	0.04829
1:68774434:T:C	50	100	1	0.02306
1:68774795:C:A	50	100	1	0.0768
1:68775214:A:T	50	100	0.95	0.04648
1:68775515:C:T	50	100	1	0.01235
1:68776299:C:T	50	100	1	0.02505
1:68777002:G:A	50	100	0.94	0.01216
1:68777108:G:A	50	100	0.94	0.02052
1:68777129:C:T	50	100	1	0.01743
1:68777141:A:C	50	100	1	0.1756
1:68777162:C:T	50	100	1	0.02505
1:68777186:T:C	50	100	1	0.0256
1:68777297:G:A	50	100	1	0.01216
1:68777646:T:C	50	98	0.9	0.01561
1:68777791:A:C	50	100	1	0.2186
1:68777861:T:G	50	100	1	0.02505
1:68778441:C:T	50	100	1	0.2293
1:68778890:T:C	50	100	1	0.1705
1:68779070:T:C	50	100	1	0.01743
1:68779117:T:C	50	100	1	0.3224
1:68779270:G:C	50	100	1	0.3384
1:68779341:T:C	50	100	1	0.3224
1:68779467:G:A	50	100	1	0.0256
1:68779589:C:T	50	100	1	0.1857
1:68779969:C:T	50	100	1	0.2293
1:68780066:G:T	50	100	1	0.2416
1:68780353:A:G	50	100	1	0.2186
1:68780973:C:T	50	100	1	0.2415
1:68781203:C:T	50	100	1	0.0256
1:68781257:G:A	50	100	0.96	0.08134
1:68781689:T:C	50	100	0.95	0.0512
1:68781694:G:A	50	100	1	0.01235
1:68782201:G:A	50	100	1	0.02505
1:68782358:A:T	50	100	0.95	0.04684
1:68782639:C:T	50	100	1	0.01162
1:68782764:A:C	50	100	0.96	0.05737
1:68783159:G:A	50	100	1	0.2291
1:68783312:C:T	50	100	0.85	0.01652
1:68783320:C:G	50	100	0.91	0.02015
1:68783449:T:C	50	100	1	0.2291
1:68783779:C:T	50	100	1	0.01743
1:68783787:A:G	50	100	0.85	0.01816
1:68783820:G:C	50	100	0.95	0.04684
1:68783900:A:T	50	100	0.99	0.2415
1:68784009:T:C	50	100	0.99	0.07698
1:68784297:C:A	50	100	1	0.2184
1:68784399:C:T	50	100	1	0.01071
1:68784445:T:C	50	100	1	0.02505
1:68784803:T:C	50	100	1	0.0256
1:68785413:C:T	50	100	0.93	0.04503
1:68785718:T:C	49	100	1	0.3221
1:68786274:G:A	50	100	1	0.02505
1:68786463:G:A	50	100	0.96	0.05719
1:68786469:G:A	50	100	1	0.2006
1:68786601:A:G	50	100	1	0.01216
1:68786679:C:A	50	100	1	0.01761
1:68786954:C:T	50	100	1	0.1432
1:68787421:T:C	50	100	0.99	0.1747
1:68787602:C:T	50	100	1	0.01071
1:68788503:C:T	50	100	0.98	0.1398
1:68788601:G:A	50	100	0.99	0.07988
1:68788927:G:A	50	98	1	0.1743
1:68789113:T:G	50	100	1	0.01071
1:68791265:A:G	50	100	1	0.02288
1:68791451:G:C	50	100	1	0.24
1:68791614:T:C	50	100	1	0.1104
1:68792348:C:A	50	100	1	0.01144
1:68792509:C:T	50	100	1	0.01761
1:68792586:T:C	50	100	1	0.1104
1:68793470:A:T	50	100	0.85	0.01616
1:68793568:A:C	50	96	0.96	0.2358
1:68793570:A:C	50	98	0.98	0.4613
1:68794170:A:C	50	100	1	0.144
1:68795374:A:G	50	100	0.99	0.3219
1:68795396:C:A	50	100	1	0.01053
1:68795421:C:T	50	100	1	0.01162
1:68795592:C:T	50	100	0.94	0.02088
1:68795910:T:C	50	100	0.99	0.1629
1:68795922:C:A	50	100	1	0.01144
1:68796214:G:A	50	100	1	0.0256
1:68796215:C:T	50	100	1	0.0256
1:68796394:C:T	50	100	1	0.01216
1:68796981:T:A	50	100	1	0.0443
1:68797525:G:A	50	100	0.97	0.04866
1:68797593:C:T	50	100	1	0.02505
1:68797710:T:C	50	100	0.94	0.01997
1:68797823:G:A	50	100	1	0.1861
1:68797873:T:C	50	100	1	0.01144
1:68798353:G:T	50	100	1	0.01071
1:68798463:A:T	50	100	0.9	0.03522
1:68798554:T:A	49	100	1	0.3219
1:68798734:T:G	50	100	1	0.02505
1:68798740:T:C	50	100	1	0.02288
1:68798960:C:T	50	100	1	0.02288
1:68799770:C:T	50	100	1	0.3244
1:68800048:T:C	50	100	1	0.1739
1:68800442:G:A	50	100	0.97	0.02288
1:68800571:C:A	50	100	0.89	0.01634
1:68801083:G:C	50	100	1	0.01761
1:68801128:T:C	50	100	1	0.3066
1:68801225:C:T	50	100	1	0.1743
1:68801233:T:G	50	100	1	0.09005
1:68801506:C:T	50	100	1	0.1385
1:68801513:G:T	50	100	1	0.02288
1:68801665:C:A	50	98	1	0.07498
1:68801671:A:T	50	100	1	0.1743
1:68801674:T:C	50	100	1	0.0256
1:68801751:C:T	50	100	0.99	0.02832
1:68801843:G:A	50	100	1	0.02288
1:68801915:C:A	50	100	1	0.0256
1:68801950:G:A	50	100	1	0.1385
1:68802076:A:G	50	100	0.89	0.01634
1:68802578:C:T	50	100	0.97	0.05483
1:68802615:T:A	50	100	1	0.0256
1:68803045:G:A	50	100	1	0.02288
1:68804192:T:C	50	100	0.85	0.01271
1:68804201:G:T	50	100	0.99	0.3379
1:68804406:A:T	50	100	1	0.0256
1:68804541:T:C	50	100	0.95	0.08987
1:68804542:G:A	50	100	1	0.1857
1:68804789:A:G	50	100	0.99	0.3377
1:68804816:T:C	50	100	1	0.01253
1:68805060:T:G	50	100	0.88	0.01634
1:68805087:A:C	50	100	0.85	0.01616
1:68805253:G:T	50	100	1	0.1857
1:68805312:T:A	50	100	0.96	0.05029
1:68805455:T:A	50	100	1	0.0256
1:68805471:A:G	50	100	1	0.02288
1:68805987:G:A	50	100	1	0.01144
1:68806303:C:T	50	100	1	0.0354
1:68806327:G:A	50	100	1	0.03522
1:68806485:C:T	50	100	1	0.01144
1:68806578:C:A	50	100	1	0.02505
1:68806702:C:G	50	100	1	0.03867
1:68807543:A:T	50	100	1	0.0256
1:68807756:A:T	50	100	1	0.1743
1:68808020:G:A	50	100	1	0.01144
1:68808276:C:T	50	100	1	0.1857
1:68809297:C:T	50	100	0.9	0.01652
1:68809464:A:G	50	100	1	0.03522
1:68809755:G:T	50	100	1	0.0256
1:68809943:C:A	50	100	0.99	0.0285
1:68810355:A:G	50	100	1	0.2696
1:68810407:G:A	49	98	1	0.1992
1:68810425:C:T	50	98	0.99	0.03631
1:68810444:T:C	50	100	0.94	0.0345
1:68810446:C:T	50	100	0.87	0.03613
1:68810469:C:T	50	100	1	0.02288
1:68810491:C:T	50	100	1	0.01198
1:68810516:C:T	49	100	0.99	0.1736
1:68810539:A:G	50	100	0.99	0.0216
1:68810654:A:T	50	98	1	0.2099
1:68810679:G:A	50	100	0.91	0.02306
1:68810882:T:C	50	100	0.9	0.02197
1:68810994:A:G	50	100	1	0.02505
1:68811970:G:A	50	100	1	0.01235
1:68812156:A:C	50	100	0.95	0.01634
1:68812591:G:T	50	98	0.97	0.1265
1:68812838:A:G	50	100	0.99	0.02306
1:68813223:A:G	50	100	1	0.01126
1:68813265:G:A	50	100	0.85	0.01816
1:68813364:T:C	50	100	1	0.2736
1:68813539:A:C	50	100	1	0.1737
1:68813620:T:G	50	100	1	0.01126
1:68814299:A:G	50	100	1	0.09495
1:68815206:C:G	50	100	1	0.04575
1:68815461:A:G	50	100	1	0.02487
1:68815777:G:T	50	100	0.98	0.01471
1:68816020:T:A	50	100	1	0.264
1:68816432:G:A	50	100	0.99	0.1926
1:68816599:A:T	50	100	1	0.01289
1:68816643:G:T	50	100	1	0.01216
1:68817247:T:C	50	100	1	0.3065
1:68817605:T:G	50	100	1	0.02505
1:68817831:G:A	46	100	1	0.02524
1:68817836:T:C	49	91.8	1	0.2976
1:68817930:G:A	50	100	1	0.02524
1:68818054:C:A	50	100	1	0.01216
1:68818617:C:G	50	100	1	0.02524
1:68818640:C:T	50	98	1	0.175
1:68818745:G:C	50	100	1	0.3248
1:68819019:A:T	50	100	1	0.01452
1:68819074:A:G	50	100	0.78	0.01053
1:68819488:T:C	50	100	0.96	0.01344
1:68819623:T:G	50	100	1	0.02524
1:68820034:T:C	50	100	0.79	0.0138
1:68820601:T:C	50	100	0.97	0.06064
1:68820811:G:A	50	100	1	0.02524
1:68821069:G:A	50	100	1	0.321
1:68821244:C:A	50	100	1	0.01253
1:68821256:A:G	50	100	1	0.01471
1:68821519:G:T	50	100	0.99	0.2999
1:68821708:C:A	50	100	1	0.1699
1:68821949:A:G	50	100	1	0.01253
1:68822266:G:A	50	100	1	0.01253
1:68822335:C:T	50	100	0.9	0.01325
1:68822995:C:T	50	100	1	0.0817
1:68823068:A:G	50	100	1	0.02433
1:68823553:C:T	50	100	1	0.1703
1:68823631:C:T	50	98	1	0.01162
1:68823665:A:G	50	100	1	0.01162
1:68823879:A:G	50	100	0.93	0.06318
1:68824286:G:T	50	100	0.76	0.01743
1:68824325:A:G	50	100	0.94	0.04739
1:68824358:G:A	50	100	1	0.01162
1:68824542:G:A	50	100	0.95	0.04739
1:68824547:C:T	50	100	0.99	0.2932
1:68824548:T:G	50	100	0.87	0.01325
1:68824550:G:A	50	100	0.97	0.05901
1:68824948:C:T	50	98	0.99	0.2932
1:68825336:T:G	50	100	0.99	0.06718
1:68825505:C:T	50	100	0.97	0.05029
1:68825829:C:A	50	100	1	0.01344
1:68826308:A:G	50	100	1	0.0118
1:68826398:G:A	50	100	0.99	0.171
1:68826703:A:C	50	100	1	0.01253
1:68826786:G:A	50	100	0.99	0.09332
1:68827071:T:C	50	100	1	0.0118
1:68827175:C:T	50	100	1	0.02596
1:68827647:A:G	50	100	1	0.0167
1:68828495:A:G	50	98	0.96	0.04739
1:68829249:G:C	50	100	1	0.0118
1:68829340:C:T	50	100	0.99	0.2622
1:68829387:A:G	50	100	1	0.1275
1:68829931:A:G	50	100	1	0.0118
1:68830325:A:G	50	100	0.97	0.01126
1:68830392:A:G	50	100	1	0.01253
1:68830630:A:G	50	100	0.95	0.02687
1:68830725:A:T	50	100	1	0.02596
1:68830795:G:A	50	100	1	0.01235
1:68831433:C:T	50	100	0.99	0.02814
1:68831966:C:T	50	100	0.94	0.04866
1:68832126:C:T	50	100	1	0.03994
1:68832211:C:T	50	100	0.99	0.02487
1:68832354:T:C	50	100	1	0.02596
1:68832377:A:G	50	100	1	0.01053
1:68832737:C:T	50	100	1	0.0305
1:68832803:C:T	50	100	1	0.03994
1:68833305:A:G	50	100	0.99	0.2625
1:68833363:A:G	50	100	0.99	0.2623
1:68833627:A:G	50	100	1	0.02814
1:68834956:A:T	50	100	0.99	0.05065
1:68835536:C:T	50	100	1	0.1705
1:68836191:G:A	50	100	0.9	0.01616
1:68836371:T:C	50	100	1	0.02814
1:68836461:C:T	50	100	1	0.134
1:68836544:C:T	50	100	1	0.04049
1:68836620:G:A	50	100	1	0.04067
1:68836926:A:G	50	100	1	0.01325
1:68837088:T:C	50	98	1	0.1275
1:68837267:G:C	50	100	1	0.02778
1:68837359:G:T	50	100	1	0.0118
1:68837772:T:C	50	100	0.99	0.01325
1:68837934:C:T	50	98	1	0.262
1:68838047:A:G	50	100	1	0.0118
1:68838127:A:T	50	98	0.92	0.01235
1:68838569:C:G	50	100	1	0.1692
1:68838813:T:G	50	100	1	0.04012
1:68838947:A:T	50	100	1	0.01325
1:68839331:G:A	50	100	0.98	0.04194
1:68839350:G:A	50	100	0.94	0.04775
1:68839550:A:C	50	100	0.79	0.01289
1:68839892:C:T	50	98	1	0.461
1:68840717:T:C	50	100	1	0.03994
1:68841097:G:A	50	100	1	0.1765
1:68841243:T:C	50	100	1	0.01325
1:68841393:G:A	50	100	0.99	0.02977
1:68841469:T:C	50	100	1	0.02596
1:68842115:G:C	50	100	1	0.0167
1:68842137:G:T	50	100	0.98	0.04121
1:68842721:A:G	50	100	1	0.02542
1:68842950:T:G	50	100	1	0.02814
1:68843708:T:C	50	100	0.99	0.177
1:68843823:A:G	50	100	1	0.02596
1:68843977:C:A	50	100	1	0.01053
1:68844119:G:A	50	98	1	0.01198
1:68844228:C:G	50	100	0.99	0.08569
1:68844739:G:C	50	100	1	0.1396
1:68844843:A:G	50	100	1	0.02814
1:68845009:A:C	50	100	0.98	0.1398
1:68845435:G:A	50	100	1	0.01198
1:68845895:G:T	50	98	0.99	0.05628
1:68846700:T:A	50	100	1	0.2683
1:68847145:G:T	50	100	1	0.03994
1:68847646:C:T	50	100	1	0.0167
1:68847677:T:C	50	100	1	0.02596
1:68848628:G:A	50	100	1	0.0118
1:68848824:C:T	50	100	1	0.0118
1:68849378:G:A	50	100	0.97	0.06572
1:68849521:C:T	50	100	1	0.0118
1:68849545:A:G	50	96	1	0.2705
1:68850092:A:G	50	100	0.94	0.02959
1:68850155:A:C	50	100	1	0.0118
1:68850179:A:G	50	100	1	0.0118
1:68850544:C:T	50	100	0.99	0.1117
1:68850631:G:A	50	100	0.9	0.02578
1:68850690:T:C	50	100	0.9	0.02596
1:68850945:G:A	50	98	1	0.1393
1:68850965:T:C	50	98	1	0.04938
1:68850982:A:C	50	96	1	0.1398
1:68851282:G:T	50	100	0.94	0.04793
1:68852118:G:A	50	100	1	0.04884
1:68852488:C:G	50	100	1	0.03704
1:68852519:C:T	50	100	1	0.2861
1:68852643:T:C	50	100	1	0.0118
1:68852682:G:A	50	100	1	0.02524
1:68852853:G:T	50	100	1	0.27
1:68853046:C:A	50	100	0.96	0.03722
1:68853188:G:T	50	100	1	0.219
1:68853248:C:T	50	100	0.9	0.02596
1:68853267:A:G	50	100	1	0.219
1:68853499:T:C	50	100	1	0.0118
1:68853586:A:G	50	100	1	0.2442
1:68854008:C:G	50	100	0.93	0.01271
1:68854253:G:C	50	100	1	0.02596
1:68854486:T:C	50	100	0.94	0.03704
1:68855503:G:A	50	100	1	0.02614
1:68855688:T:G	50	100	1	0.0118
1:68855723:A:T	50	100	0.77	0.02578
1:68855846:A:G	50	100	0.83	0.01307
1:68855887:G:C	50	100	0.99	0.06082
1:68856182:C:T	50	100	1	0.01053
1:68856453:G:A	50	100	1	0.0118
1:68856521:T:A	50	100	1	0.0167
1:68856536:T:C	50	100	0.9	0.02578
1:68857387:A:T	50	100	1	0.0118
1:68857539:C:T	50	100	1	0.1447
1:68857902:C:T	50	100	1	0.02596
1:68858245:T:C	50	100	1	0.01053
1:68858315:A:G	50	100	1	0.01053
1:68858385:C:A	50	100	1	0.0118
1:68858429:T:C	50	100	0.99	0.06064
1:68858912:C:T	50	98	0.98	0.3842
1:68859003:G:T	50	100	1	0.0118
1:68859547:T:A	50	100	1	0.0118
1:68859794:T:C	50	100	1	0.0118
1:68859970:C:T	50	100	1	0.01162
1:68860059:G:T	50	100	0.99	0.061
1:68860137:C:A	50	100	0.99	0.03522
1:68860204:T:C	50	100	1	0.05955
1:68860480:G:T	50	100	0.83	0.01325
1:68860509:A:G	50	100	1	0.04902
1:68861299:A:G	50	100	1	0.09931
1:68861411:G:A	50	100	0.97	0.01235
1:68862036:G:A	50	100	0.99	0.02324
1:68862388:G:A	50	100	1	0.02088
1:68862673:G:T	50	100	1	0.02106
1:68862883:T:C	50	100	0.98	0.01362
1:68863310:T:C	50	100	1	0.1431
1:68863428:A:G	50	100	0.97	0.07062
1:68863444:G:A	50	100	0.92	0.01271
1:68863501:C:T	50	100	1	0.1487
1:68863699:G:A	50	100	1	0.01307
1:68863717:C:T	50	100	1	0.02596
1:68863774:C:A	50	100	0.99	0.01707
1:68863939:G:A	50	100	1	0.01434
1:68863978:C:T	50	98	1	0.155
1:68864039:G:A	50	100	0.99	0.0167
1:68864203:C:T	50	100	0.83	0.01344
1:68864841:G:A	50	98	0.98	0.03413
1:68865420:C:T	50	100	1	0.1614
1:68865616:T:A	50	100	1	0.1552
1:68865655:A:C	50	100	1	0.155
1:68865891:C:T	50	100	0.99	0.1612
1:68866536:T:G	50	98	1	0.2073
1:68866537:T:C	50	98	1	0.221
1:68866726:G:C	50	100	1	0.2578
1:68866884:A:T	50	100	1	0.2578
1:68866987:A:G	50	100	0.98	0.163
1:68867059:A:G	50	100	1	0.1612
1:68867585:C:T	50	100	1	0.1612
1:68867676:C:T	50	100	1	0.03776
1:68867737:T:G	50	100	0.99	0.01471
1:68868010:G:A	50	100	1	0.02306
1:68868309:A:T	50	100	0.92	0.01452
1:68868471:T:C	50	100	1	0.155
1:68868938:A:G	50	100	1	0.02033
1:68869112:T:A	50	100	1	0.01471
1:68869141:T:G	50	100	1	0.01471
1:68869151:A:G	50	100	1	0.2602
1:68870096:C:T	50	96	0.86	0.04067
1:68870229:A:G	50	100	1	0.1614
1:68870276:C:T	50	100	0.97	0.04775
1:68870415:C:T	50	100	1	0.2211
1:68870594:C:T	50	100	1	0.1612
1:68871178:A:C	50	100	1	0.1612
1:68871473:T:C	50	100	1	0.112
1:68871519:A:T	50	100	1	0.03794
1:68871602:C:T	50	100	0.83	0.01053
1:68871626:T:G	50	100	1	0.01471
1:68871913:G:A	50	100	1	0.1612
1:68872152:C:T	50	100	1	0.02306
1:68873023:C:T	50	100	1	0.1612
1:68873253:T:C	50	100	0.78	0.01344
1:68873750:A:G	50	100	1	0.02306
1:68874135:C:A	50	100	0.99	0.1634
1:68874445:C:T	50	100	0.83	0.01325
1:68874735:T:C	50	100	0.83	0.01325
1:68874804:C:G	50	100	0.83	0.01325
1:68875010:G:A	50	100	1	0.1614
1:68875315:A:T	50	100	1	0.01362
1:68875532:T:C	50	100	1	0.01471
1:68875684:T:G	50	100	0.83	0.01325
1:68875692:G:C	50	100	0.98	0.03014
1:68875697:C:T	50	100	1	0.1614
1:68875721:C:A	50	100	1	0.01471
1:68875738:C:T	50	100	1	0.1496
1:68875908:T:A	50	100	1	0.1612
1:68875909:C:A	50	100	1	0.2602
1:68875951:C:T	50	100	1	0.1612
1:68876006:C:A	50	100	1	0.01471
1:68876031:T:G	50	100	1	0.1614
1:68876253:T:C	50	100	1	0.01362
1:68876352:G:A	50	98	1	0.1618
1:68876499:T:C	50	98	0.98	0.05537
1:68876596:G:A	50	100	1	0.1612
1:68877101:C:T	50	100	0.98	0.01888
1:68877113:G:A	50	100	0.98	0.01888
1:68877118:C:T	48	93.8	0.92	0.01289
1:68877174:T:G	49	100	1	0.1616
1:68877401:T:C	50	100	1	0.1612
1:68877506:A:C	50	100	0.95	0.01797
1:68877689:A:G	50	100	1	0.155
1:68877843:C:T	49	100	1	0.01325
1:68877935:C:T	48	91.7	0.99	0.1614
1:68877995:C:T	49	100	0.98	0.04303
1:68877996:G:T	49	98	1	0.1614
1:68878007:G:T	48	97.9	1	0.155
1:68878176:C:T	50	100	1	0.01362
1:68878556:C:T	48	85.4	1	0.1612
1:68878625:T:G	50	90	0.99	0.1632
1:68878746:T:G	50	98	1	0.1612
1:68878957:A:G	45	80	1	0.1612
1:68879247:A:G	50	98	1	0.1494
1:68879262:A:G	50	100	1	0.0138
1:68879280:T:C	50	96	1	0.1612
1:68879629:G:C	45	91.1	1	0.1612
1:68879630:G:A	47	91.5	1	0.1612
1:68879876:G:C	50	100	0.95	0.01997
1:68880042:A:C	48	97.9	0.99	0.1634
1:68880149:T:C	50	98	0.99	0.1636
1:68880318:C:T	48	93.8	1	0.1612
1:68880338:T:C	49	85.7	1	0.1612
1:68880343:G:T	47	91.5	1	0.1494
1:68880378:C:G	49	100	1	0.1612
1:68880398:C:A	50	96	1	0.02596
1:68880611:G:A	50	98	0.99	0.1632
1:68880774:T:G	50	100	1	0.161
1:68880925:G:A	50	100	1	0.01489
1:68881002:C:G	48	95.8	0.99	0.2199
1:68881009:C:G	49	93.9	0.99	0.2171
1:68881030:A:G	47	85.1	0.99	0.2208
1:68881040:T:G	48	81.2	0.99	0.221
1:68881064:C:A	47	97.9	1	0.02033
1:68881069:G:A	44	86.4	1	0.1607
1:68881093:G:A	41	75.6	0.99	0.2208
1:68881123:A:G	47	91.5	1	0.1609
1:68881148:C:G	47	93.6	1	0.1607
1:68881168:C:A	48	93.8	1	0.1545
1:68881443:C:T	50	100	1	0.1547
1:68881551:T:C	50	100	1	0.1821
1:68881577:A:G	50	100	0.99	0.161
1:68881607:C:A	50	100	1	0.161
1:68881612:G:A	50	100	0.83	0.01325
1:68881864:C:T	50	100	1	0.01362
1:68881972:C:T	50	100	1	0.01362
1:68882167:A:C	50	100	1	0.221
1:68882268:G:A	50	100	1	0.03794
1:68882862:T:G	50	100	1	0.1612
1:68883105:T:A	50	94	0.98	0.1828
1:68883273:C:T	50	100	1	0.1612
1:68883633:G:A	50	100	1	0.02052
1:68883782:C:G	50	100	1	0.03776
1:68884179:G:A	50	100	0.99	0.01688
1:68884647:A:G	50	100	1	0.1972
1:68884742:C:A	50	100	1	0.1972
1:68884893:A:C	50	100	1	0.2177
1:68885162:A:G	50	100	1	0.01216
1:68885310:A:G	50	98	1	0.1973
1:68885522:T:C	50	100	1	0.2179
1:68885794:T:A	50	100	0.96	0.02124
1:68885857:G:C	50	100	1	0.1963
1:68886099:C:T	50	100	1	0.1963
1:68886241:G:C	50	100	1	0.01307
1:68886617:T:C	50	100	1	0.1491
1:68886862:G:C	50	100	1	0.1963
1:68887467:A:T	50	100	0.83	0.01362
1:68887608:T:C	50	100	1	0.01216
1:68888370:T:C	50	100	1	0.2086
1:68888382:A:G	50	100	0.99	0.01307
1:68888452:C:T	50	100	0.99	0.01307
1:68888521:T:C	50	100	1	0.2088
1:68888753:C:A	50	100	1	0.01289
1:68889058:G:A	50	100	1	0.01271
1:68889059:T:C	50	100	1	0.2086
1:68889328:T:C	50	100	1	0.1964
1:68889608:G:A	50	100	1	0.1961
1:68889622:C:T	50	100	1	0.1977
1:68889908:G:A	50	100	0.98	0.0167
1:68890071:A:G	50	100	1	0.01543
1:68890589:G:A	50	98	1	0.2594
1:68891344:T:C	50	100	0.93	0.03504
1:68891699:G:A	50	100	0.98	0.01961
1:68891753:T:C	50	100	1	0.1961
1:68892270:T:G	50	100	1	0.0167
1:68892467:G:T	50	100	1	0.01235
1:68892473:T:C	50	100	1	0.1961
1:68892524:G:A	50	100	0.83	0.01325
1:68892957:C:T	50	100	1	0.01271
1:68893326:A:T	50	100	1	0.1961
1:68893718:T:A	50	100	1	0.1961
1:68893751:T:A	50	100	0.97	0.01271
1:68893816:G:A	50	100	1	0.1961
1:68894007:A:C	50	100	1	0.1603
1:68894260:C:T	50	98	0.99	0.2589
1:68894271:G:A	50	100	1	0.0167
1:68894515:C:T	50	100	0.86	0.01271
1:68894669:G:C	50	100	1	0.01398
1:68894789:T:C	50	100	1	0.1496
1:68894979:G:A	50	100	0.99	0.01688
1:68895055:G:T	50	98	0.99	0.02106
1:68895304:T:A	50	100	1	0.1961
1:68895502:G:A	50	100	1	0.2104
1:68895694:G:A	50	100	1	0.1494
1:68895800:C:G	50	100	1	0.0138
1:68895825:G:A	50	100	1	0.1491
1:68895987:G:A	50	100	1	0.1679
1:68896841:T:A	50	100	1	0.1491
1:68897546:T:G	50	100	0.95	0.01271
1:68897599:G:A	50	100	1	0.2117
1:68898381:A:G	48	95.8	0.96	0.4156
1:68898382:T:C	49	93.9	0.96	0.1629
1:68898900:G:C	50	100	0.9	0.02251
1:68899037:A:G	50	100	1	0.0167
1:68899140:G:A	50	100	1	0.2115
1:68899202:C:T	50	100	1	0.2558
1:68899506:C:T	50	94	0.97	0.1832
1:68899511:A:G	50	100	1	0.01035
1:68900388:A:T	50	100	1	0.1961
1:68901219:G:A	50	100	1	0.1491
1:68901397:A:G	50	100	1	0.01235
1:68901726:A:G	50	100	1	0.2121
1:68902327:G:A	50	100	1	0.01561
1:68902543:G:A	50	100	0.97	0.02324
1:68902704:G:A	50	100	0.95	0.01325
1:68903584:G:T	50	100	1	0.1492
1:68903739:T:G	50	100	1	0.01198
1:68903790:C:T	50	100	1	0.2115
1:68904154:G:T	50	100	1	0.2587
1:68905833:A:G	50	100	1	0.2115
1:68905872:A:T	50	100	1	0.1492
1:68907449:G:A	50	100	1	0.01253
1:68907450:G:A	50	96	0.96	0.04557
1:68907482:G:A	50	98	0.96	0.1656
1:68908422:G:A	50	100	1	0.01561
1:68908514:G:A	50	100	1	0.0118
1:68908620:G:T	50	100	0.97	0.04357
1:68909370:T:C	50	100	1	0.02142
1:68909741:G:A	50	98	0.99	0.1857
1:68909840:C:A	50	100	0.84	0.01489
1:68910735:G:T	50	100	0.97	0.01362
1:68911452:C:T	50	100	1	0.2618
1:68911876:G:A	50	100	0.94	0.01271
1:68912319:G:A	50	100	1	0.2326
1:68912391:G:T	50	100	1	0.01107
1:68912530:A:T	50	100	1	0.02015
1:68912776:C:G	50	100	1	0.158
1:68912804:C:A	50	100	1	0.2144
1:68912871:C:T	50	100	1	0.2377
1:68912936:C:T	50	100	1	0.0118
1:68913259:A:G	50	100	0.94	0.01071
1:68913572:T:C	50	100	1	0.01107
1:68913785:C:T	50	100	1	0.01471
1:68913975:G:C	50	100	1	0.2144
1:68914209:G:A	50	100	1	0.1578
1:68914586:C:G	50	100	1	0.0512
1:68915300:A:G	50	100	0.99	0.1596
1:68915387:T:C	50	100	0.99	0.01198
1:68915452:G:C	50	100	1	0.2326
1:68915847:G:A	50	100	1	0.01471
1:68917061:G:A	50	100	1	0.01471
1:68917293:G:A	50	100	1	0.2153
1:68917685:T:C	50	100	0.97	0.01362
1:68918235:T:C	50	100	0.99	0.2308
1:68918325:A:G	50	98	0.99	0.1857
1:68918835:G:C	50	100	0.99	0.2362
1:68919329:A:G	50	100	0.83	0.01017
1:68919513:G:A	50	100	0.99	0.01362
1:68920083:T:C	50	100	0.96	0.1743
1:68920906:T:G	50	100	0.95	0.04739
1:68921047:C:T	50	100	1	0.218
1:68922140:A:T	50	100	1	0.2184
1:68922347:C:T	50	100	0.83	0.0207
1:68922791:C:T	50	100	0.84	0.01489
1:68923222:A:G	50	100	0.99	0.2309
1:68923268:C:A	50	96	0.98	0.09877
1:68923394:G:C	50	100	0.84	0.01489
1:68923440:T:C	50	100	0.94	0.02269
1:68923559:G:C	50	100	1	0.158
1:68923588:C:T	50	100	0.83	0.0207
1:68923891:C:G	50	100	1	0.236
1:68923986:G:A	50	96	0.98	0.09877
1:68924186:C:T	50	100	1	0.01471
1:68924193:C:G	50	100	0.97	0.03141
1:68924510:T:C	50	98	1	0.06009
1:68924513:C:G	50	98	1	0.05991
1:68924721:C:T	50	98	0.99	0.02288
1:68924722:G:A	50	100	0.83	0.02052
1:68924743:G:C	50	100	1	0.0167
1:68925168:C:A	50	100	1	0.01471
1:68925589:G:A	50	100	1	0.01344
1:68925728:A:G	50	100	1	0.0167
1:68926084:T:C	49	93.9	1	0.1854
1:68926095:G:C	46	78.3	1	0.2331
1:68926109:T:A	49	100	0.86	0.01489
1:68926167:G:A	49	93.9	1	0.1837
1:68926210:G:A	50	100	0.99	0.01943
1:68926304:T:C	50	92	1	0.2179
1:68926341:G:A	49	98	0.99	0.01162
1:68926354:T:C	49	100	0.99	0.02542
1:68926473:C:G	50	100	0.73	0.01344
1:68926537:C:A	50	100	1	0.01344
1:68926554:C:G	50	100	1	0.2308
1:68926667:T:G	50	94	1	0.2309
1:68926682:T:A	50	100	0.96	0.04739
1:68926793:A:T	50	100	1	0.2182
1:68927138:C:A	50	94	1	0.2131
1:68927215:T:C	49	100	1	0.1578
1:68927304:G:A	50	100	0.87	0.01017
1:68927346:T:C	50	100	1	0.01071
1:68927509:C:T	47	93.6	1	0.2304
1:68927880:C:T	50	100	0.86	0.01107
1:68928231:G:T	50	98	1	0.1532
1:68928273:A:T	50	98	1	0.1576
1:68928511:T:C	50	100	0.97	0.1745
1:68928551:C:G	50	100	1	0.04902
1:68928959:A:C	49	98	1	0.158
1:68929154:A:T	50	100	1	0.04902
1:68929186:G:A	50	96	0.92	0.02233
1:68929194:T:C	50	98	0.99	0.03141
1:68929213:T:C	50	100	1	0.01471
1:68929335:C:G	50	100	1	0.01344
1:68929374:G:A	50	92	0.84	0.01761
1:68929802:T:C	50	100	1	0.2308
1:68930252:A:C	50	100	1	0.01344
1:68931009:T:C	50	100	0.99	0.03141
1:68931323:T:C	50	100	1	0.04902
1:68931840:G:A	50	100	0.84	0.01489
1:68931916:T:C	50	98	0.98	0.03431
1:68932885:G:A	50	100	0.99	0.01235
1:68932998:A:G	50	100	1	0.01344
1:68934092:T:G	50	100	1	0.2311
1:68934749:G:T	50	100	1	0.1511
1:68934780:G:T	50	100	1	0.01344
1:68935097:A:C	50	98	0.99	0.158
1:68935159:C:T	50	100	0.83	0.0207
1:68935277:G:A	50	100	0.86	0.01017
1:68935574:G:A	50	100	0.98	0.03141
1:68936774:C:T	50	100	0.99	0.218
1:68937173:G:A	50	100	1	0.02251
1:68937562:A:G	50	100	1	0.2358
1:68937899:A:G	50	100	1	0.1509
1:68937901:A:T	50	100	1	0.1578
1:68937945:T:C	50	100	1	0.04884
1:68938687:T:C	50	100	0.98	0.01452
1:68939220:C:T	50	100	1	0.04884
1:68939626:T:G	50	100	0.83	0.0207
1:68940360:T:G	50	100	1	0.2357
1:68940704:G:A	50	100	0.83	0.0118
1:68941113:G:A	50	100	0.98	0.01489
1:68941189:T:C	50	100	1	0.2306
1:68942127:C:T	50	100	0.97	0.1329
1:68942895:C:T	50	100	1	0.1578
1:68942909:G:A	50	98	0.99	0.02578
1:68943047:A:G	50	100	0.91	0.0167
1:68943120:C:G	50	100	1	0.01471
1:68943723:A:G	50	100	0.84	0.01489
1:68944047:T:C	50	100	1	0.218
1:68944406:C:T	50	100	1	0.01325
1:68944495:C:T	50	100	1	0.04884
1:68944847:G:T	50	100	1	0.218
1:68945412:G:A	50	98	1	0.2306
1:68945647:C:A	50	100	1	0.1578
1:68946276:G:C	50	100	1	0.01471
1:68946465:A:T	50	100	1	0.01253
1:68946523:C:T	50	98	1	0.183
1:68946834:C:A	50	100	1	0.218
1:68947006:C:T	50	100	1	0.218
1:68947025:T:C	50	100	0.83	0.0207
1:68947033:C:T	50	100	1	0.218
1:68947049:C:T	50	100	1	0.1578
1:68947428:T:C	50	100	1	0.2306
1:68948635:G:C	50	100	0.94	0.01325
1:68949522:T:C	50	98	1	0.1852
1:68949530:A:G	50	100	1	0.2364
1:68949548:G:A	50	100	0.98	0.02505
1:68949782:G:A	50	100	1	0.2184
1:68949796:T:C	50	100	1	0.08442
1:68950224:A:T	50	100	0.98	0.03141
1:68950253:C:A	50	100	1	0.0492
1:68950497:A:C	50	100	0.99	0.2585
1:68951627:A:G	50	100	1	0.2308
1:68951976:T:C	50	100	0.95	0.02433
1:68952329:T:C	50	96	1	0.02215
1:68952440:A:G	50	98	1	0.2306
1:68952872:T:A	50	100	1	0.01452
1:68953027:A:G	50	100	1	0.0492
1:68953250:A:G	50	100	1	0.01471
1:68953453:C:T	50	100	1	0.2044
1:68953477:T:C	50	100	1	0.01471
1:68953989:G:C	50	100	0.97	0.06173
1:68954692:T:A	50	100	1	0.252
1:68955318:T:C	50	100	0.83	0.02052
1:68956143:G:A	50	100	0.99	0.2257
1:68956377:A:C	50	100	1	0.01198
1:68956997:T:C	50	100	0.99	0.2687
1:68957290:A:G	50	100	1	0.01162
1:68957732:C:T	50	100	1	0.2309
1:68957945:G:A	50	100	0.99	0.05646
1:68958042:G:A	50	100	0.99	0.2309
1:68958654:G:A	50	100	1	0.2302
1:68959028:G:C	50	100	1	0.1643
1:68959041:G:T	50	100	1	0.1745
1:68959421:C:G	50	100	0.98	0.01489
1:68960162:G:A	50	100	1	0.06264
1:68960892:A:G	50	100	0.99	0.01452
1:68961265:C:T	50	100	0.99	0.07426
1:68961517:T:C	50	100	1	0.07407
1:68961593:C:A	50	98	1	0.07426
1:68961596:C:T	50	100	0.9	0.01089
1:68961893:A:C	50	100	1	0.1678
1:68961926:G:A	50	100	1	0.05338
1:68962483:T:C	50	100	0.92	0.02088
1:68962864:G:A	50	100	1	0.1743
1:68963517:T:C	50	100	0.9	0.01471
1:68963686:G:A	50	100	0.94	0.1739
1:68963785:T:C	42	100	1	0.01362
1:68963916:T:G	48	97.9	1	0.01053
1:68964517:C:T	50	100	1	0.157
1:68965049:A:C	50	98	0.98	0.1017
1:68965232:T:C	50	100	0.99	0.1512
1:68965340:C:T	50	100	1	0.03794
1:68965467:C:G	50	100	0.99	0.1512
1:68965580:G:A	50	100	0.98	0.3324
1:68965679:A:G	50	100	0.99	0.1961
1:68966154:G:T	50	100	0.92	0.01053
1:68966361:G:A	50	100	1	0.252
1:68966928:G:A	50	100	0.97	0.0167
1:68967021:G:A	50	100	0.99	0.1572
1:68967062:C:T	50	100	0.97	0.157
1:68967064:A:C	50	100	0.99	0.1572
1:68967153:G:A	50	100	0.99	0.1572
1:68967252:A:G	50	100	0.98	0.02179
1:68967752:A:G	50	100	0.99	0.252
1:68967845:A:G	50	100	0.98	0.0118
1:68968430:C:A	50	100	0.96	0.03976
1:68968581:C:A	50	100	0.98	0.02179
1:68968918:C:T	50	100	1	0.03794
1:68969274:A:G	50	98	0.95	0.02342
1:68969796:C:T	50	98	0.98	0.1814
1:68969812:G:A	50	100	0.96	0.04139
1:68969892:C:T	50	100	0.97	0.04648
1:68970029:C:T	50	98	1	0.03794
1:68970588:T:C	50	100	1	0.01162
1:68970836:A:G	50	98	0.97	0.03105
1:68971166:G:T	50	100	0.98	0.04139
1:68972173:G:A	50	100	0.99	0.2429
1:68972447:C:T	50	100	0.99	0.1511
1:68973034:T:C	50	100	0.98	0.0886
1:68973094:T:A	50	100	0.98	0.2712
1:68973473:G:A	50	100	0.97	0.04067
1:68973820:T:C	50	100	0.96	0.04902
1:68973892:A:G	50	100	0.95	0.04775
1:68975157:A:G	50	100	0.94	0.05011
1:68975242:A:G	50	100	0.95	0.01561
1:68975280:A:G	50	100	0.92	0.061
1:68975731:G:A	50	94	0.92	0.4457
1:68975881:A:C	50	100	0.87	0.01743
1:68976185:C:G	50	100	0.78	0.01271
1:68976237:A:C	50	96	0.88	0.4419
1:68976981:C:T	50	98	0.88	0.05065
1:68977198:C:A	50	98	0.88	0.09205
1:68977369:A:C	50	100	0.71	0.01271
1:68977688:A:G	50	98	0.93	0.01071
1:68977781:C:T	50	98	0.88	0.1031
1:68978214:A:G	50	100	0.96	0.01162
1:68978480:C:T	50	98	0.87	0.0984
1:68978543:T:C	50	98	0.9	0.1037
1:68978639:G:A	50	100	0.91	0.05029
1:68978645:C:T	50	100	0.95	0.01434
1:68978740:A:T	48	97.9	0.95	0.01416
1:68979315:T:C	50	100	0.94	0.02669
1:68979530:C:A	49	93.9	0.91	0.3243
1:68979917:A:G	50	96	0.94	0.1144
1:68980080:G:A	50	100	0.93	0.04611
1:68980242:A:G	50	94	0.9	0.3159
1:68980598:T:G	50	96	0.93	0.06354
1:68980613:G:A	50	98	0.94	0.01089
1:68980673:A:G	50	98	0.79	0.02215
1:68980765:T:C	50	98	0.94	0.01089
1:68980926:G:A	50	98	0.92	0.4704
1:68981258:G:T	50	100	0.91	0.05047
1:68981932:G:A	50	98	0.92	0.4789
1:68982024:C:T	50	100	0.93	0.0158
1:68982887:G:A	50	98	0.92	0.02705
1:68982991:C:G	50	90	0.93	0.3804
1:68983041:T:C	50	100	0.86	0.01126
1:68983185:G:A	50	100	0.83	0.02487
1:68983480:G:A	50	100	0.98	0.01344
1:68983490:G:A	50	100	0.98	0.03631
1:68983748:C:T	50	98	0.92	0.1993
1:68984133:A:T	50	100	1	0.01507
1:68984135:A:G	50	98	1	0.01489
1:68984470:C:T	50	100	0.96	0.02033
1:68985211:G:C	50	100	0.8	0.01307
1:68985816:C:A	50	100	0.98	0.03468
1:68986333:C:A	50	100	0.98	0.03141
1:68986344:C:A	50	92	0.65	0.02142
1:68986345:C:A	50	100	0.98	0.03468
1:68986387:T:A	50	100	0.98	0.05174
1:68986572:C:T	50	100	1	0.03341
1:68986652:G:A	50	100	0.95	0.02669
1:68986712:G:A	50	100	0.97	0.4635
1:68986793:A:G	50	100	1	0.01416
1:68987339:T:G	50	100	0.98	0.04412
1:68987385:G:A	50	100	1	0.01416
1:68988560:G:A	50	98	0.94	0.1173
1:68988975:G:A	50	100	0.98	0.01198
1:68989526:C:T	50	100	0.84	0.01997
1:68989605:G:A	50	98	0.9	0.1173
1:68990011:A:C	50	100	0.98	0.03468
1:68990319:G:T	50	100	0.82	0.02633
1:68990649:C:T	50	98	1	0.04285
1:68990795:G:A	50	100	0.96	0.01543
1:68990990:A:C	49	100	1	0.03359
1:68991265:G:A	50	100	0.97	0.4635
1:68991456:A:T	50	100	1	0.01416
1:68991793:G:A	50	100	0.97	0.4635
1:68992939:G:A	50	100	0.9	0.02033
1:68993179:A:G	50	100	1	0.01416
1:68994200:C:T	50	100	0.97	0.3228
1:68994499:T:C	50	100	0.82	0.02633
1:68996543:A:C	50	98	0.74	0.01979
1:68996840:A:C	49	100	0.91	0.03086
1:68996869:A:G	50	100	0.93	0.04049
1:68997051:T:C	50	90	0.81	0.02651
1:68997256:G:A	50	100	1	0.01416
1:68997856:C:A	50	100	0.99	0.03014
1:68997881:G:A	50	100	0.78	0.01362
1:68998121:C:T	50	100	0.99	0.03014
1:68998218:A:C	50	100	0.81	0.01525
1:68998461:G:C	50	100	0.99	0.03032
1:68999631:G:C	50	98	1	0.04285
1:68999718:A:G	50	98	1	0.04285
1:69001277:G:A	50	98	1	0.03341
1:69001483:A:G	50	98	1	0.01924
1:69001667:G:A	50	100	0.93	0.01126
1:69001823:A:C	50	98	1	0.04285
1:69002377:G:T	50	100	0.93	0.01017
1:69002391:C:A	50	100	0.97	0.2509
1:69003846:T:C	50	100	0.97	0.3408
1:69004321:A:C	50	100	1	0.01416
1:69004575:G:A	50	98	0.93	0.2026
1:69006008:C:T	50	100	0.78	0.01525
1:69006740:T:C	50	100	0.99	0.03177
1:69007399:G:A	50	98	0.67	0.02614
1:69007410:C:T	50	100	1	0.01198
1:69008164:G:C	50	100	0.97	0.06282
1:69008549:C:G	50	100	0.97	0.1227
1:69008676:A:T	50	100	0.99	0.03014
1:69008963:G:A	50	100	0.95	0.03177
1:69009005:T:A	50	100	0.92	0.01144
1:69009693:T:C	50	100	0.97	0.06518
1:69010779:T:C	50	100	0.94	0.02687
1:69010908:C:G	50	100	0.97	0.4461
1:69010935:A:G	50	100	0.92	0.01144
1:69011270:C:T	50	100	0.95	0.03195
1:69011515:T:C	50	100	0.89	0.01489
1:69011863:C:G	49	100	0.92	0.04285
1:69011939:A:G	50	100	1	0.02251
1:69012039:A:G	50	100	0.97	0.03286
1:69012105:A:T	50	100	0.99	0.03068
1:69013744:G:A	50	100	0.97	0.323
1:69013958:T:C	50	98	0.97	0.4606
1:69014161:T:G	50	100	0.94	0.0256
1:69014953:A:G	50	100	0.92	0.01144
1:69016960:T:A	50	100	0.92	0.01144
1:69017021:T:G	50	100	0.95	0.4611
1:69017877:T:C	50	98	0.83	0.06826
1:69018254:T:C	50	98	0.95	0.4617
1:69018349:T:C	50	100	1	0.01126
1:69019425:T:C	50	100	0.98	0.03232
1:69021102:G:A	50	100	0.99	0.01126
1:69021339:A:T	50	100	0.89	0.01888
1:69021501:G:A	50	100	0.89	0.01888
1:69022194:G:T	50	100	0.9	0.01888
1:69024184:T:G	50	98	0.94	0.14
1:69024705:C:G	50	98	0.94	0.03885
1:69025376:T:C	50	100	0.99	0.01398
1:69025453:G:A	50	100	0.94	0.03577
1:69026596:A:G	50	100	0.97	0.1393
1:69026788:C:T	50	100	1	0.01398
1:69027179:G:A	50	100	0.91	0.01144
1:69027293:G:A	50	96	0.88	0.1271
1:69027523:T:G	50	96	0.95	0.2226
1:69028556:C:T	50	100	0.98	0.07534
1:69028710:C:T	50	100	1	0.01398
1:69029321:G:A	50	100	0.94	0.02433
1:69030443:G:A	50	100	0.94	0.0236
1:69033901:G:A	50	100	0.98	0.01688
1:69034160:T:A	50	100	0.97	0.01961
1:69034302:C:A	50	100	1	0.08479
1:69034452:C:T	50	100	0.97	0.01961
1:69034629:A:G	50	100	0.99	0.01743
1:69034759:G:C	50	100	0.98	0.1202
1:69034862:T:C	50	100	0.89	0.1267
1:69035132:G:A	50	100	1	0.08624
1:69035270:T:C	50	100	1	0.0866
1:69035748:G:A	50	100	1	0.01362
1:69035787:G:A	50	100	1	0.01398
1:69036232:G:A	50	100	1	0.0138
1:69036370:A:G	50	100	0.99	0.07026
1:69036447:C:T	50	98	0.91	0.05919
1:69036513:G:T	50	100	0.98	0.1187
1:69036663:T:C	50	98	0.95	0.02869
1:69036676:A:G	50	98	0.96	0.02669
1:69036713:G:A	50	100	0.99	0.08497
1:69036724:G:A	50	100	0.92	0.01634
1:69037822:A:C	50	100	1	0.0138
1:69038245:G:T	50	100	0.97	0.01924
1:69038358:C:T	50	100	0.96	0.04648
1:69039982:A:G	50	100	0.97	0.07716
1:69040799:A:G	50	100	0.88	0.01071
1:69040807:A:T	50	98	0.95	0.03286
1:69041627:C:T	50	100	0.99	0.0138
1:69042059:C:G	50	100	0.95	0.01906
1:69043225:T:C	50	100	0.96	0.08842
1:69043653:G:T	50	100	0.86	0.03849
1:69043745:G:T	50	100	0.87	0.01362
1:69044192:C:T	50	100	0.95	0.06554
1:69044415:A:G	50	100	0.8	0.01543
1:69045669:G:T	50	100	0.93	0.1503
1:69045842:G:C	50	100	0.93	0.1445
1:69045939:A:C	50	100	0.94	0.04666
1:69046280:T:C	50	100	0.88	0.02887
1:69046820:C:T	50	100	0.85	0.01961
1:69046842:A:G	50	100	0.9	0.01344
1:69048530:A:G	50	98	0.9	0.04739
1:69049826:G:A	50	98	0.99	0.1806
1:69050023:A:G	50	100	0.98	0.4528
1:69050295:A:T	49	100	0.79	0.01779
1:69050818:C:G	50	100	0.97	0.2039
1:69050956:G:A	50	98	0.98	0.376
1:69051578:C:T	50	100	0.98	0.04593
1:69051856:A:G	50	100	0.84	0.01471
1:69051927:A:C	50	100	0.97	0.2041
1:69052278:G:C	50	100	0.98	0.3627
1:69052838:C:T	50	100	0.99	0.02015
1:69052861:G:A	50	100	0.97	0.2289
1:69052975:T:C	50	100	0.97	0.06772
1:69053088:C:T	50	100	0.98	0.2293
1:69053204:A:G	50	100	0.98	0.01888
1:69053232:T:C	50	100	0.86	0.01707
1:69053431:A:G	50	98	0.97	0.2144
1:69053467:A:G	50	100	0.97	0.02505
1:69053735:A:G	50	100	0.84	0.01489
1:69054243:G:A	50	100	0.99	0.02015
1:69054673:A:G	50	100	0.95	0.02324
1:69054913:G:A	50	100	0.99	0.3675
1:69055102:A:T	50	100	0.95	0.01725
1:69056305:T:G	50	100	0.79	0.01543
1:69056362:A:G	50	100	0.99	0.04557
1:69056709:T:A	50	98	0.96	0.06826
1:69056720:A:G	50	100	0.99	0.04575
1:69056731:G:T	50	100	0.99	0.04575
1:69056887:A:G	50	100	0.99	0.04575
1:69057345:G:A	50	100	0.96	0.04539
1:69057461:G:A	50	100	0.82	0.01797
1:69058020:G:T	50	100	0.96	0.0167
1:69058163:T:G	50	100	0.67	0.01943
1:69058914:G:C	50	98	0.97	0.04775
1:69059197:G:A	50	100	0.86	0.1304
1:69059242:C:T	50	100	0.97	0.04775
1:69059341:G:A	50	100	0.99	0.3707
1:69059922:T:G	50	100	0.94	0.0394
1:69060531:C:T	50	100	0.97	0.04049
1:69060868:G:C	50	100	0.99	0.4484
1:69060999:G:C	50	100	0.99	0.425
1:69061254:C:G	50	100	0.97	0.04049
1:69061343:A:G	50	100	0.99	0.4441
1:69061365:T:C	50	100	0.99	0.01979
1:69061437:G:A	50	100	0.98	0.07698
1:69061573:G:T	50	100	0.97	0.04049
1:69061647:G:A	50	100	0.98	0.07916
1:69061836:C:T	50	100	0.99	0.4446
1:69062239:T:A	50	100	1	0.0207
1:69062443:C:A	50	94	0.94	0.244
1:69062446:A:C	50	98	0.97	0.3364
1:69063183:A:C	50	96	0.88	0.01416
1:69063682:C:A	50	100	0.99	0.3698
1:69064673:G:A	50	100	0.98	0.0541
1:69064773:A:C	50	100	0.99	0.07734
1:69065584:C:T	50	98	0.91	0.1233
1:69066234:A:G	50	100	0.98	0.04049
1:69066646:A:G	50	100	0.98	0.05428
1:69066721:A:C	50	100	0.98	0.04085
1:69067860:G:T	50	100	0.98	0.2159
1:69068797:T:G	50	100	0.99	0.2393
1:69069731:A:G	50	100	0.91	0.1291
1:69070595:C:T	50	100	0.96	0.0512
1:69071906:G:T	50	100	0.98	0.0541
1:69072423:G:A	50	100	0.99	0.07752
1:69072518:C:G	50	98	0.9	0.07698
1:69072520:C:G	50	100	0.94	0.05465
1:69073064:G:A	50	100	0.96	0.04811
1:69073070:A:T	50	100	1	0.0207
1:69073272:C:T	50	100	0.91	0.0118
1:69073460:A:G	50	100	1	0.02015
1:69073761:G:T	50	100	0.99	0.4406
1:69074176:G:A	50	100	0.99	0.209
1:69075372:T:C	50	100	0.86	0.02269
1:69075503:A:G	50	100	1	0.02469
1:69076258:C:A	50	100	0.98	0.02923
1:69076307:A:C	50	100	0.98	0.02923
1:69076383:A:C	50	98	0.78	0.05047
1:69077637:T:G	50	100	0.99	0.1581
1:69077993:T:A	50	100	0.9	0.03086
1:69078047:C:A	50	100	0.97	0.1009
1:69078125:A:G	50	100	0.97	0.1086
1:69078702:T:C	50	100	0.98	0.01561
1:69078888:T:C	50	100	1	0.3613
1:69079213:A:T	50	100	1	0.1536
1:69079531:A:T	50	100	0.99	0.4766
1:69080510:T:C	50	100	0.99	0.2511
1:69080565:C:T	50	100	0.99	0.3667
1:69080996:A:G	50	100	0.99	0.1607
1:69081665:C:T	50	100	0.98	0.1089
1:69081669:C:G	50	100	0.98	0.1089
1:69081684:T:C	50	100	1	0.04793
1:69082349:G:C	50	100	0.84	0.01543
1:69083530:G:C	50	100	0.98	0.1004
1:69084164:G:A	50	100	0.93	0.04539
1:69084245:C:T	50	100	0.98	0.1008
1:69084393:A:G	50	100	0.7	0.01071
1:69084562:T:C	50	100	0.95	0.1788
1:69084619:A:G	50	100	1	0.1609
1:69085113:A:G	50	100	1	0.344
1:69085728:C:A	50	100	0.99	0.1033
1:69086155:C:A	50	100	1	0.04793
1:69086991:T:C	50	100	0.99	0.4597
1:69087831:G:A	50	100	0.98	0.1534
1:69088018:C:T	50	100	1	0.1534
1:69088320:T:C	50	100	0.99	0.2476
1:69088322:A:G	50	100	0.99	0.2582
1:69088389:C:T	50	100	1	0.08551
1:69088734:A:G	50	98	1	0.3301
1:69088931:T:G	50	98	0.67	0.0118
1:69089014:C:T	50	100	0.8	0.0305
1:69089071:C:T	50	100	1	0.02941
1:69090385:T:C	50	100	0.94	0.01362
1:69090884:G:A	50	100	1	0.04829
1:69091335:A:G	50	100	1	0.05792
1:69091697:G:T	50	100	1	0.05792
1:69092105:T:A	50	96	0.94	0.07099
1:69092106:T:A	50	94	0.94	0.356
1:69092107:A:T	50	98	0.95	0.07607
1:69092397:T:C	50	100	1	0.1518
1:69092456:C:T	50	100	1	0.1569
1:69092552:A:C	50	100	1	0.01652
1:69092708:A:G	50	100	0.99	0.01325
1:69093154:T:C	50	98	0.95	0.06481
1:69094021:C:G	50	100	1	0.1563
1:69094071:G:A	50	100	0.93	0.04194
1:69094334:A:G	49	100	1	0.04829
1:69094485:C:T	50	100	1	0.03068
1:69094552:T:C	50	100	1	0.1583
1:69095193:A:T	50	100	1	0.01961
1:69095493:T:C	50	100	1	0.4484
1:69096160:C:A	50	100	1	0.4486
1:69096348:G:A	50	100	1	0.1563
1:69097108:T:C	50	100	1	0.05846
1:69097235:A:G	50	100	1	0.1585
1:69097358:C:G	50	100	1	0.06009
1:69097732:A:G	50	100	1	0.1516
1:69097929:C:A	50	100	1	0.01688
1:69097970:G:A	50	100	1	0.04466
1:69098133:C:A	49	100	1	0.04829
1:69098134:G:A	50	100	1	0.05991
1:69098317:G:A	50	100	1	0.3742
1:69098543:G:C	50	100	1	0.01089
1:69098594:T:C	50	100	1	0.3342
1:69098696:G:A	50	100	0.9	0.01961
1:69098887:A:T	50	100	1	0.1187
1:69098908:G:A	50	100	1	0.04466
1:69099254:G:T	50	100	1	0.04503
1:69099661:C:A	50	98	1	0.1516
1:69100058:G:T	50	96	0.99	0.01344
1:69100282:T:C	50	100	1	0.1151
1:69100343:T:A	50	100	1	0.01852
1:69100600:A:G	50	100	1	0.2796
1:69100884:G:A	50	100	1	0.1563
1:69100937:C:T	50	100	1	0.01652
1:69101535:A:G	50	100	0.93	0.04375
1:69102335:C:T	50	100	1	0.04575
1:69102618:T:C	50	100	1	0.3395
1:69103134:C:A	50	100	1	0.374
1:69103141:C:T	50	100	1	0.2371
1:69103308:G:A	50	100	1	0.01979
1:69103460:T:C	50	100	1	0.3738
1:69104366:C:A	50	100	1	0.01616
1:69104716:G:A	50	100	1	0.1567
1:69105558:T:C	50	100	1	0.1585
1:69106025:T:C	50	100	1	0.09277
1:69106866:A:G	50	100	1	0.2373
1:69107374:A:G	50	100	0.95	0.4501
1:69107582:C:G	50	100	1	0.04321
1:69107740:G:A	49	100	1	0.01688
1:69108025:T:A	50	100	1	0.04466
1:69108205:G:A	50	100	1	0.1623
1:69108635:C:T	48	100	1	0.0167
1:69108706:T:G	49	93.9	1	0.1875
1:69109610:G:A	50	100	1	0.02923
1:69109741:T:C	50	100	0.99	0.02941
1:69109843:A:G	50	100	1	0.2342
1:69111141:G:A	50	100	1	0.06009
1:69111382:C:A	50	100	0.98	0.3736
1:69111646:G:A	50	100	1	0.04448
1:69111721:C:T	50	100	1	0.02052
1:69112250:C:G	50	100	1	0.2338
1:69113010:G:T	50	100	1	0.0118
1:69113156:T:C	50	100	1	0.01961
1:69113198:A:T	50	100	1	0.04811
1:69113569:G:A	50	100	1	0.4492
1:69113725:C:T	50	100	1	0.05991
1:69114155:C:T	50	100	1	0.05991
1:69114446:T:A	50	98	0.9	0.2159
1:69114550:C:A	50	100	1	0.1563
1:69114562:G:A	50	100	0.95	0.0581
1:69114742:G:A	50	100	1	0.1561
1:69115114:C:A	50	100	1	0.04793
1:69115160:C:T	50	100	1	0.01216
1:69115256:T:A	50	100	1	0.2346
1:69115790:C:T	50	100	1	0.04158
1:69116643:G:A	29	75.9	0.98	0.1574
1:69116880:A:G	50	100	0.99	0.331
1:69117068:C:G	50	100	0.98	0.05773
1:69117076:A:T	50	100	0.94	0.02596
1:69117391:G:T	50	100	1	0.2342
1:69118152:G:T	46	95.7	0.96	0.1647
1:69118214:T:C	46	100	0.96	0.04357
1:69118475:C:G	50	100	1	0.02996
1:69118800:A:G	50	100	0.95	0.11
1:69118829:G:A	50	100	0.98	0.04938
1:69118830:G:A	50	100	1	0.04684
1:69118902:G:A	50	100	0.99	0.04357
1:69119267:A:G	50	98	0.98	0.3286
1:69119480:C:T	50	100	1	0.01616
1:69119560:A:G	50	96	0.94	0.04684
1:69119622:C:T	50	88	0.94	0.1258
1:69119736:A:G	50	98	0.96	0.0187
1:69119742:T:G	50	100	0.69	0.01325
1:69119746:T:G	49	91.8	0.62	0.03268
1:69120067:T:C	50	100	1	0.122
1:69120088:T:C	50	100	0.87	0.02088
1:69120282:G:A	50	100	1	0.04321
1:69120307:C:A	50	100	0.98	0.3462
1:69120802:G:A	50	100	1	0.04611
1:69121152:T:C	50	100	1	0.09713
1:69121157:G:A	50	100	1	0.03032
1:69121401:T:A	50	100	1	0.04739
1:69122167:T:G	50	100	1	0.03086
1:69122510:T:C	50	100	0.99	0.1641
1:69122618:G:A	50	100	1	0.05792
1:69123248:T:C	50	100	1	0.01961
1:69123291:T:C	50	100	0.95	0.04158
1:69124023:C:T	50	100	1	0.4493
1:69124024:G:C	50	100	1	0.0276
1:69126030:C:G	50	100	0.95	0.02723
1:69126101:G:T	50	100	1	0.05773
1:69126268:A:G	50	100	0.99	0.1126
1:69126427:C:T	50	100	1	0.05773
1:69126428:C:T	50	100	1	0.04303
1:69126616:C:T	50	100	1	0.0463
1:69126979:G:T	50	100	1	0.05792
1:69127116:C:A	50	100	1	0.3716
1:69127171:T:A	50	90	0.72	0.063
1:69127427:T:A	50	100	0.97	0.1102
1:69129273:A:T	50	100	0.98	0.09641
1:69129652:G:T	50	100	1	0.04775
1:69129784:T:C	50	100	0.98	0.1523
1:69129859:G:A	50	100	1	0.04757
1:69130167:A:G	50	100	0.9	0.01162
1:69130251:A:C	50	98	0.99	0.2406
1:69130252:C:A	50	98	1	0.2413
1:69130375:C:T	50	98	1	0.2422
1:69130376:G:A	50	100	1	0.3706
1:69131026:A:G	50	100	1	0.01906
1:69131605:G:C	50	100	0.96	0.04575
1:69131692:A:G	50	100	1	0.0167
1:69131736:G:T	50	98	0.99	0.3818
1:69132437:G:A	50	98	0.91	0.1213
1:69133755:C:A	50	100	1	0.01924
1:69135130:T:G	50	100	1	0.01979
1:69135198:G:A	50	100	0.99	0.0256
1:69135215:C:T	50	96	0.93	0.06409
1:69135650:G:A	50	100	1	0.04757
1:69135707:G:A	50	100	0.99	0.3814
1:69136595:A:T	50	100	1	0.1592
1:69137408:T:C	50	100	0.83	0.01507
1:69137735:C:A	50	98	0.95	0.03159
1:69137954:A:G	50	100	0.99	0.02905
1:69138211:C:T	50	100	0.99	0.2019
1:69139361:C:T	50	100	0.96	0.01198
1:69140473:A:G	50	100	1	0.01779
1:69140858:T:C	50	100	1	0.3744
1:69140907:A:G	50	100	1	0.3568
1:69140982:T:C	50	100	0.98	0.01035
1:69141492:A:G	50	100	1	0.01107
1:69141674:C:T	50	100	0.97	0.01017
1:69141882:T:G	50	100	1	0.01888
1:69141921:C:A	50	100	1	0.04194
1:69142007:T:A	50	100	1	0.2671
1:69142164:C:T	50	100	0.92	0.01144
1:69142463:T:A	50	100	1	0.2642
1:69142522:C:A	50	100	0.99	0.3682
1:69143525:G:A	50	100	1	0.1696
1:69143583:C:T	50	100	1	0.04212
1:69143731:A:G	50	100	1	0.04194
1:69143900:A:G	50	100	1	0.04194
1:69144038:A:G	50	100	1	0.1514
1:69144171:A:G	50	100	1	0.04757
1:69145012:T:C	50	100	0.9	0.03014
1:69145124:A:T	50	100	1	0.2633
1:69145259:A:G	50	100	0.96	0.01289
1:69145405:G:A	50	100	1	0.01688
1:69145483:T:G	50	100	1	0.1345
1:69145859:A:G	50	100	1	0.09259
1:69146279:T:C	50	100	1	0.1347
1:69146744:T:G	50	100	1	0.1345
1:69146786:T:C	50	100	0.91	0.03014
1:69146880:T:C	50	100	1	0.02033
1:69146888:G:A	50	100	1	0.1345
1:69147045:A:G	50	100	1	0.02033
1:69147207:G:A	50	100	1	0.08751
1:69147481:A:G	50	100	1	0.01725
1:69147548:A:G	50	100	1	0.04775
1:69147611:A:G	50	100	1	0.1349
1:69147974:C:T	50	100	0.98	0.01362
1:69148245:A:G	50	100	1	0.144
1:69148468:C:A	50	100	1	0.1334
1:69148899:A:G	50	98	1	0.4504
1:69149192:C:G	50	100	1	0.1516
1:69149791:C:G	50	100	1	0.0423
1:69150617:T:C	50	100	1	0.08678
1:69150764:A:G	50	100	1	0.04212
1:69150823:T:A	50	100	1	0.0837
1:69151026:T:C	50	100	1	0.02288
1:69151852:G:T	50	100	1	0.02996
1:69152012:A:G	50	100	1	0.03304
1:69152808:T:C	50	100	0.99	0.461
1:69153703:A:G	50	100	1	0.04212
1:69154018:G:T	50	100	1	0.3548
1:69154070:T:C	50	100	1	0.01852
1:69154192:C:G	50	100	0.99	0.3729
1:69155419:T:G	50	100	0.92	0.01162
1:69155813:G:T	50	100	1	0.04212
1:69156030:A:T	50	100	1	0.3695
1:69156038:C:T	50	100	1	0.01834
1:69156477:C:T	50	100	0.99	0.441
1:69156688:T:A	50	100	1	0.04212
1:69156717:A:T	50	100	1	0.02033
1:69157159:G:A	50	100	1	0.04775
1:69157790:T:G	50	98	0.98	0.01053
1:69157944:C:A	50	100	1	0.03014
1:69158874:G:C	50	100	1	0.03304
1:69159084:A:G	50	100	1	0.04212
1:69159365:C:T	50	100	0.88	0.01852
1:69159774:T:C	50	100	1	0.04793
1:69159969:G:T	50	100	0.98	0.01434
1:69160055:C:T	50	100	1	0.03014
1:69160698:A:G	50	100	1	0.03322
1:69160718:C:G	50	100	1	0.03304
1:69161022:T:C	50	98	0.99	0.2654
1:69161499:G:T	50	98	0.99	0.3691
1:69161729:G:C	50	100	0.99	0.4517
1:69162048:G:A	50	98	1	0.2627
1:69162922:T:A	50	98	1	0.3546
1:69163027:T:A	50	100	1	0.04212
1:69164445:C:T	50	98	1	0.2627
1:69164551:G:A	50	100	1	0.04212
1:69164696:G:A	50	100	1	0.04212
1:69165460:A:G	50	100	1	0.04212
1:69165939:G:A	50	100	1	0.04212
1:69166442:G:A	50	100	1	0.01961
1:69166898:T:C	50	100	0.99	0.1354
1:69166940:G:C	50	100	0.93	0.1561
1:69167224:A:C	50	100	0.99	0.1354
1:69167231:G:A	50	100	0.98	0.1514
1:69167423:A:C	50	100	0.83	0.0158
1:69167483:C:T	50	100	1	0.01961
1:69167530:A:T	50	100	1	0.1046
1:69168001:A:G	50	100	0.98	0.1044
1:69168451:G:A	50	100	0.97	0.2233
1:69168709:C:T	50	100	0.94	0.1057
1:69168725:T:C	50	98	0.92	0.1759
1:69168814:G:A	50	100	0.97	0.01071
1:69169878:C:G	50	100	1	0.04829
1:69170026:G:T	50	100	0.98	0.01017
1:69171085:C:T	50	96	0.72	0.01598
1:69171219:G:A	50	100	0.98	0.04847
1:69172316:C:G	50	100	0.99	0.09441
1:69172602:A:C	50	100	0.96	0.01325
1:69172826:A:C	50	100	0.98	0.02215
1:69173187:T:G	50	100	0.99	0.09187
1:69173280:T:C	50	100	0.92	0.01434
1:69173850:T:A	50	98	0.91	0.1184
1:69175111:G:A	50	98	0.87	0.05029
1:69175148:G:C	50	100	0.96	0.08842
1:69175824:A:C	50	100	0.99	0.09423
1:69178042:C:A	50	100	0.99	0.01906
1:69178277:G:T	50	100	0.96	0.01035
1:69178425:C:T	50	98	0.95	0.1788
1:69178592:T:A	50	98	0.98	0.02741
1:69178832:G:A	50	98	0.96	0.1736
1:69178965:G:A	50	100	0.76	0.03141
1:69179623:T:C	50	100	0.96	0.01035
1:69179919:G:A	50	98	0.85	0.03032
1:69180152:G:A	50	100	1	0.02977
1:69180492:A:G	50	96	0.93	0.04158
1:69180570:T:C	50	100	0.96	0.01035
1:69180780:G:A	50	98	0.97	0.4851
1:69180958:G:A	50	100	0.97	0.02015
1:69182555:C:T	50	100	0.98	0.01598
1:69182815:T:C	50	100	0.99	0.02687
1:69182972:G:T	50	98	0.97	0.4345
1:69182996:T:C	50	100	1	0.01253
1:69183113:G:T	50	100	0.98	0.01598
1:69183124:A:G	50	100	0.97	0.4523
1:69183212:G:A	50	98	0.99	0.04829
1:69183645:G:A	50	100	0.98	0.08987
1:69183873:C:T	50	100	0.96	0.05174
1:69184221:G:A	50	100	0.96	0.05864
1:69185273:T:G	50	100	0.99	0.09495
1:69185795:C:T	50	100	0.96	0.356
1:69186910:A:G	50	100	0.99	0.01725
1:69189079:T:A	50	100	0.99	0.3056
1:69189907:G:C	50	100	0.95	0.0138
1:69191369:T:C	50	100	0.99	0.03341
1:69191933:A:G	50	100	0.97	0.05664
1:69192253:C:T	50	100	0.97	0.01906
1:69193387:T:C	50	100	1	0.1518
1:69193680:A:T	50	100	0.99	0.3715
1:69193694:T:A	50	100	0.99	0.382
1:69193736:A:G	50	100	1	0.1454
1:69194157:A:G	50	100	1	0.1463
1:69195251:A:C	50	100	1	0.1469
1:69195420:C:T	50	98	0.95	0.01852
1:69196399:C:T	50	100	0.99	0.3722
1:69196769:A:G	50	100	0.96	0.02306
1:69198538:T:C	50	100	0.98	0.05664
1:69199017:G:A	50	100	1	0.4653
1:69200052:G:C	50	100	1	0.1516
1:69200273:G:A	50	100	0.98	0.2157
1:69200784:G:A	50	100	0.99	0.3809
1:69200890:G:C	50	100	1	0.1514
1:69201291:G:A	50	98	0.84	0.01271
1:69201906:C:T	50	100	0.99	0.3729
1:69202753:G:T	50	100	0.98	0.1874
1:69204508:G:C	50	96	0.87	0.01507
1:69204614:A:G	50	98	0.85	0.1178
1:69205384:G:A	50	100	0.99	0.3816
1:69205623:A:G	50	100	1	0.1523
1:69206160:T:C	50	100	1	0.154
1:69206369:C:A	50	100	0.96	0.01089
1:69207562:T:C	50	100	1	0.2211
1:69207857:G:C	50	100	0.86	0.01089
1:69208179:T:A	50	100	1	0.476
1:69208794:C:T	50	98	0.93	0.1071
1:69209301:C:T	50	100	0.71	0.03068
1:69209399:G:C	50	100	0.77	0.01126
1:69209751:G:A	50	100	0.95	0.02306
1:69210822:A:T	46	97.8	0.94	0.02397
1:69212008:A:T	50	100	0.92	0.03722
1:69212218:T:C	49	100	0.9	0.01271
1:69212257:A:G	39	97.4	0.98	0.1491
1:69212306:C:T	48	100	0.98	0.22
1:69212470:C:A	50	100	0.98	0.1474
1:69212889:C:T	50	100	0.89	0.05864
1:69213022:A:T	50	100	0.98	0.06409
1:69214379:T:C	50	100	0.98	0.1932
1:69214436:G:A	50	100	0.94	0.01452
1:69214695:A:T	50	100	0.99	0.1474
1:69215507:C:T	50	100	0.98	0.06391
1:69215518:C:T	50	100	0.98	0.439
1:69216127:G:A	50	100	0.98	0.2117
1:69216356:G:A	50	100	0.98	0.06391
1:69217162:A:C	50	100	1	0.03105
1:69217455:A:G	50	100	0.99	0.2899
1:69217714:G:C	50	100	0.98	0.06209
1:69217792:T:C	50	100	0.98	0.15310000000000001
1:69218090:C:T	50	100	0.99	0.2832
1:69218916:G:A	50	100	0.99	0.3081
1:69219191:T:C	50	100	0.98	0.06899
1:69219314:T:C	50	100	0.99	0.2228
1:69219367:G:A	50	100	0.99	0.4619
1:69219417:C:T	50	100	0.99	0.4657
1:69219804:C:T	50	98	0.92	0.02778
1:69219962:C:G	50	100	0.98	0.4464
1:69220159:G:A	50	100	0.95	0.08715
1:69220179:A:G	50	100	0.97	0.06173
1:69220191:C:G	50	98	0.92	0.02669
1:69220462:G:A	50	100	0.95	0.08696
1:69220469:A:G	50	100	0.94	0.08696
1:69220636:T:A	50	100	0.98	0.4693
1:69220983:T:G	49	100	0.85	0.05828
1:69220993:T:C	50	98	0.92	0.1538
1:69222053:C:T	50	100	0.89	0.01924
1:69222390:A:G	50	84	0.79	0.4611
1:69222399:T:C	50	86	0.81	0.3464
1:69222857:C:G	50	98	0.92	0.2979
1:69222963:C:G	50	98	0.96	0.402
1:69223829:A:G	50	100	0.97	0.2829
1:69223934:C:T	50	100	0.95	0.04466
1:69224358:C:T	50	100	0.97	0.2843
1:69224935:G:A	50	100	0.98	0.2918
1:69225123:G:T	50	100	0.95	0.04448
1:69225125:G:A	50	100	0.97	0.2607
1:69225656:A:G	50	100	0.95	0.09568
1:69226549:T:C	50	100	0.96	0.0541
1:69227537:A:C	50	100	0.99	0.01543
1:69227561:G:A	50	100	0.97	0.2504
1:69228072:T:G	50	100	0.98	0.278
1:69228522:G:A	50	100	0.96	0.05628
1:69228733:G:T	50	100	0.98	0.281
1:69229025:T:G	50	100	0.96	0.05592
1:69229045:C:A	50	100	0.95	0.07861
1:69229229:A:G	50	100	0.98	0.293
1:69229753:C:T	50	100	0.96	0.173
1:69230015:G:A	50	98	0.96	0.1511
1:69230060:T:C	50	100	0.96	0.04775
1:69230071:T:C	50	100	0.96	0.07771
1:69230240:T:C	50	100	0.95	0.07716
1:69230708:C:T	50	98	0.98	0.2741
1:69231413:A:G	50	100	0.94	0.07153
1:69231625:C:A	50	100	0.97	0.2936
1:69232268:C:T	50	100	0.91	0.01307
1:69233477:A:G	50	98	0.92	0.04611
1:69233864:C:T	50	100	0.96	0.01307
1:69234122:G:A	49	100	0.96	0.01162
1:69234387:T:A	50	100	0.98	0.2921
1:69234728:C:T	50	100	1	0.01434
1:69235055:A:G	50	100	0.96	0.05592
1:69235137:T:C	50	100	1	0.01434
1:69235495:T:A	50	92	0.99	0.08497
1:69235750:T:C	50	100	0.98	0.2734
1:69235814:A:T	50	100	0.98	0.2879
1:69236035:C:T	50	100	0.98	0.01434
1:69236247:T:C	50	100	1	0.0118
1:69236282:G:C	50	100	0.99	0.1705
1:69236602:A:G	50	100	0.96	0.04139
1:69236923:T:A	50	100	0.99	0.2789
1:69236973:G:A	50	100	0.99	0.2938
1:69237575:C:A	50	100	0.96	0.04139
1:69237838:G:A	50	100	1	0.01471
1:69237913:G:T	50	98	0.88	0.05864
1:69237951:G:C	50	100	0.98	0.08842
1:69238331:G:A	50	100	1	0.01344
1:69238397:G:T	50	100	0.99	0.2885
1:69238460:T:C	50	94	0.92	0.09768
1:69238562:T:G	50	100	0.99	0.2883
1:69238723:A:T	50	100	0.99	0.1919
1:69238731:G:T	50	98	0.95	0.08261
1:69239216:C:T	50	100	1	0.01507
1:69239268:C:T	50	100	0.95	0.03377
1:69239520:G:T	50	100	1	0.01471
1:69239699:T:C	50	100	0.99	0.1578
1:69239919:T:C	50	100	0.9	0.01961
1:69240173:A:G	50	100	1	0.01471
1:69240175:A:G	50	100	1	0.01471
1:69241210:T:A	50	100	0.95	0.01162
1:69241250:T:C	50	100	1	0.01507
1:69241432:G:A	50	100	1	0.0118
1:69241460:G:C	50	100	0.96	0.01162
1:69241467:C:T	50	100	0.93	0.03595
1:69241524:T:C	50	100	0.98	0.2776
1:69241721:G:C	50	100	0.96	0.01162
1:69242005:T:G	50	98	0.99	0.2008
1:69242021:C:A	50	100	0.99	0.2985
1:69242213:G:A	50	100	0.93	0.01471
1:69243310:C:G	50	100	0.99	0.2954
1:69243318:G:A	50	100	0.99	0.2956
1:69243835:G:A	50	98	0.94	0.0935
1:69244027:C:A	50	100	1	0.2943
1:69244554:C:A	50	100	0.93	0.01325
1:69244751:G:A	50	98	0.93	0.0207
1:69244902:C:A	50	100	0.93	0.01325
1:69245482:C:T	50	100	1	0.2948
1:69245696:G:A	50	100	1	0.2918
1:69245953:C:T	50	100	1	0.281
1:69246117:T:A	50	100	0.99	0.207
1:69246188:A:G	50	100	0.94	0.01053
1:69246990:G:C	50	100	0.98	0.0138
1:69247426:G:A	50	100	0.99	0.1767
1:69247843:T:C	50	100	0.98	0.01434
1:69248020:T:C	50	100	0.87	0.02959
1:69248604:C:T	50	100	1	0.293
1:69248819:T:C	50	100	0.98	0.01543
1:69248934:C:T	50	100	0.98	0.01561
1:69249073:C:T	50	100	0.99	0.2919
1:69249131:G:A	50	100	0.99	0.2756
1:69249421:G:C	50	100	0.99	0.2781
1:69249537:C:T	50	100	0.99	0.2916
1:69249736:G:A	50	100	1	0.1741
1:69249976:G:A	50	100	0.99	0.2907
1:69249992:A:T	50	100	0.99	0.2907
1:69250169:G:A	50	100	1	0.1741
1:69250184:A:G	50	100	0.99	0.2907
1:69250787:G:A	50	100	1	0.2914
1:69250810:G:A	50	100	0.98	0.01271
1:69250866:C:G	50	100	1	0.2914
1:69251114:C:G	50	100	0.96	0.04466
1:69251192:C:A	50	100	1	0.2754
1:69251319:A:G	50	98	0.9	0.05864
1:69251543:C:T	50	100	0.99	0.01561
1:69251956:A:G	50	100	1	0.01416
1:69252106:G:A	50	100	1	0.1923
1:69252596:A:G	50	100	1	0.2918
1:69252924:G:A	50	100	1	0.2918
1:69253631:C:T	50	100	1	0.2918
1:69254292:G:A	50	100	1	0.1665
1:69254367:G:A	50	100	0.99	0.08551
1:69254394:A:T	50	100	1	0.1937
1:69254844:A:G	50	100	1	0.03268
1:69254938:C:T	50	100	0.98	0.05519
1:69255437:G:A	50	100	1	0.01416
1:69256001:T:A	50	100	1	0.01307
1:69256172:G:T	50	100	0.99	0.2936
1:69256191:G:A	50	100	1	0.0138
1:69256218:G:A	50	100	0.99	0.01961
1:69256436:T:C	50	100	0.87	0.01979
1:69256499:G:C	50	100	1	0.01307
1:69256595:C:A	50	100	1	0.01289
1:69256735:G:C	50	100	0.98	0.0561
1:69257565:T:A	50	98	1	0.01253
1:69258001:G:A	50	98	1	0.301
1:69258082:T:G	50	100	1	0.28
1:69258410:A:G	50	98	1	0.2921
1:69258636:T:A	50	98	1	0.2919
1:69258799:A:G	50	100	1	0.2918
1:69259477:T:A	50	100	1	0.01344
1:69259736:C:T	50	100	1	0.2807
1:69259975:A:T	50	100	1	0.08805
1:69260219:C:T	50	100	1	0.1708
1:69260280:C:G	50	100	0.97	0.04158
1:69260933:G:T	50	100	1	0.2812
1:69261156:A:C	50	100	0.96	0.04212
1:69261445:A:T	50	100	0.99	0.4862
1:69261911:C:T	50	100	1	0.01071
1:69262281:T:C	50	100	1	0.08678
1:69262501:A:T	50	100	1	0.1801
1:69262605:G:T	50	100	1	0.01107
1:69262606:T:A	50	100	1	0.01107
1:69262723:A:G	50	100	1	0.1714
1:69263132:C:T	50	100	1	0.01107
1:69263160:T:G	50	100	0.99	0.4504
1:69263308:A:G	50	100	0.97	0.04158
1:69263632:C:T	50	100	1	0.01107
1:69263851:A:T	50	96	0.88	0.1167
1:69264858:A:C	50	100	0.74	0.01289
1:69265880:C:T	48	95.8	0.92	0.07825
1:69265930:G:A	49	98	1	0.2996
1:69267102:T:C	50	98	1	0.2887
1:69267265:A:G	50	100	0.9	0.01344
1:69267411:C:T	50	98	1	0.2892
1:69267481:T:A	50	98	1	0.289
1:69268416:G:A	50	98	0.99	0.2894
1:69268436:C:T	50	96	0.97	0.1654
1:69268785:T:A	50	98	0.99	0.2892
1:69269244:A:G	50	100	0.9	0.04103
1:69269467:C:A	50	100	0.88	0.01162
1:69269882:C:G	50	96	0.92	0.2627
1:69271157:C:T	50	100	0.97	0.4021
1:69271231:G:A	50	98	0.97	0.3092
1:69272056:T:C	48	97.9	1	0.0325
1:69272118:A:G	38	94.7	0.65	0.01888
1:69272673:C:T	50	100	1	0.02741
1:69273003:G:T	50	98	0.88	0.02288
1:69273376:G:A	50	100	0.89	0.01471
1:69274241:G:A	50	100	0.79	0.03341
1:69274524:T:G	50	100	1	0.0276
1:69275615:C:A	50	100	0.91	0.04357
1:69276009:A:G	50	98	0.99	0.01071
1:69277944:C:G	50	100	1	0.02705
1:69278067:T:C	50	98	0.99	0.3482
1:69278393:T:G	50	100	0.85	0.02996
1:69278803:A:G	50	100	1	0.02796
1:69278962:C:T	49	100	0.99	0.3054
1:69279239:C:T	50	100	1	0.02977
1:69279711:A:G	50	100	1	0.348
1:69280035:A:G	50	100	0.95	0.01416
1:69280060:A:G	50	94	0.88	0.14
1:69280203:T:C	50	100	1	0.02814
1:69280356:C:T	50	100	1	0.02796
1:69280426:C:T	50	100	1	0.3032
1:69280778:A:G	50	100	1	0.3032
1:69281250:T:C	50	100	1	0.303
1:69281563:T:A	50	98	1	0.02996
1:69281958:G:A	50	100	1	0.02796
1:69282253:A:T	50	100	1	0.3032
1:69282479:G:T	50	100	1	0.02796
1:69282488:A:G	50	100	0.97	0.01725
1:69283600:C:A	50	100	0.96	0.01943
1:69283640:T:C	50	100	1	0.331
1:69283650:G:C	50	100	1	0.331
1:69284701:C:T	50	100	1	0.3025
1:69285414:T:C	50	100	1	0.348
1:69285512:G:A	50	100	1	0.02796
1:69285573:G:T	50	100	1	0.02796
1:69286975:A:G	50	100	1	0.02796
1:69287087:C:T	50	98	0.99	0.248
1:69287406:T:C	50	100	1	0.3479
1:69287567:A:G	50	100	1	0.3388
1:69288400:T:G	50	100	0.85	0.01997
1:69289497:G:A	50	100	1	0.02814
1:69289546:A:G	50	98	0.88	0.02269
1:69290378:A:G	50	100	1	0.3509
1:69291112:A:C	50	100	0.87	0.0354
1:69292220:C:T	50	100	1	0.295
1:69292357:T:G	50	98	1	0.01398
1:69292426:T:C	50	100	1	0.3268
1:69292942:C:T	50	98	0.64	0.01198
1:69292997:C:T	50	100	1	0.3373
1:69293255:C:T	50	100	1	0.02633
1:69293277:G:T	50	100	1	0.02633
1:69294069:C:T	50	100	1	0.3361
1:69294196:A:C	50	100	1	0.02633
1:69294710:C:T	50	100	1	0.02633
1:69295002:C:T	50	100	1	0.2983
1:69295781:G:A	50	100	1	0.02687
1:69295817:A:G	50	100	1	0.3212
1:69296051:A:C	50	100	1	0.2938
1:69296167:T:C	50	100	1	0.3362
1:69296381:G:T	50	100	1	0.02633
1:69296489:A:G	50	100	1	0.3362
1:69297433:C:T	50	100	1	0.2936
1:69297794:T:C	50	100	1	0.3362
1:69298352:C:T	50	100	1	0.2923
1:69298382:G:A	50	100	1	0.3237
1:69298399:A:G	50	100	0.87	0.03595
1:69299579:A:C	50	100	1	0.3273
1:69299677:G:T	50	98	0.99	0.2665
1:69299792:T:G	50	100	1	0.2938
1:69299890:T:A	50	100	1	0.2938
1:69301331:C:T	50	98	0.82	0.02251
1:69301839:G:A	50	98	1	0.2749
1:69302701:C:A	50	100	1	0.3248
1:69302890:C:T	50	100	0.96	0.01089
1:69302913:G:A	50	100	1	0.02633
1:69303245:C:T	50	96	0.9	0.07062
1:69303972:C:A	50	100	1	0.3359
1:69303985:A:G	50	100	0.97	0.05047
1:69304517:G:T	50	100	1	0.3359
1:69304628:G:A	50	100	1	0.3248
1:69304743:G:A	50	100	1	0.2936
1:69304832:C:T	50	100	1	0.3361
1:69305121:C:A	50	100	1	0.3362
1:69305480:T:C	50	100	1	0.02633
1:69305496:G:A	50	100	1	0.3361
1:69305643:T:C	50	100	1	0.3361
1:69305874:G:A	50	100	1	0.3361
1:69306214:A:G	50	100	1	0.3361
1:69306374:C:T	50	100	1	0.3361
1:69307065:T:C	50	98	1	0.3364
1:69307179:A:G	50	100	1	0.01924
1:69307296:T:A	50	100	1	0.3362
1:69307367:A:G	50	100	0.99	0.2645
1:69307497:C:T	50	100	1	0.02633
1:69307577:T:C	50	100	1	0.2977
1:69308097:C:G	50	100	1	0.3261
1:69308214:C:T	50	100	0.99	0.3983
1:69308543:G:A	50	100	0.99	0.398
1:69308592:G:A	50	100	1	0.3362
1:69308654:G:A	50	100	1	0.3362
1:69308699:T:C	50	94	0.87	0.06554
1:69310056:C:G	50	100	1	0.3364
1:69310230:G:T	50	100	1	0.3355
1:69310239:G:T	50	100	0.86	0.04194
1:69310335:T:C	50	100	1	0.3362
1:69310825:A:G	50	100	0.99	0.3983
1:69310956:C:A	50	100	1	0.3362
1:69311003:G:A	50	100	1	0.3362
1:69311029:A:G	50	100	1	0.3261
1:69311059:C:T	50	100	1	0.3259
1:69311420:T:G	50	100	1	0.3362
1:69311526:C:T	50	100	1	0.3362
1:69311547:C:T	50	100	0.98	0.165
1:69311969:C:T	50	100	1	0.3364
1:69312012:C:T	50	100	1	0.02669
1:69312346:G:T	50	100	1	0.3361
1:69312493:G:T	50	100	0.99	0.2375
1:69312504:C:T	50	98	0.99	0.3295
1:69312917:A:G	50	98	1	0.2861
1:69313147:G:A	50	100	1	0.02633
1:69313333:C:T	50	100	1	0.287
1:69313631:T:C	50	100	0.99	0.3883
1:69313754:G:T	50	100	1	0.2878
1:69314445:T:A	50	98	0.98	0.215
1:69314485:C:T	50	96	0.89	0.05937
1:69315157:T:C	50	100	1	0.272
1:69315172:C:T	50	98	0.93	0.02614
1:69315250:C:A	50	100	0.99	0.2438
1:69317018:G:C	50	100	0.99	0.02542
1:69318077:C:T	50	100	0.99	0.2912
1:69318383:C:T	50	100	0.99	0.3922
1:69318934:G:T	50	100	0.99	0.01126
1:69320160:A:T	50	96	1	0.01525
1:69320503:G:A	50	100	1	0.2947
1:69320695:A:G	50	100	0.99	0.02324
1:69320789:A:G	50	100	0.99	0.01126
1:69321239:A:G	50	98	1	0.2965
1:69321801:C:T	50	98	0.99	0.3108
1:69322799:T:G	50	100	0.99	0.2954
1:69322908:G:A	50	100	1	0.02796
1:69322964:T:C	50	98	0.99	0.01561
1:69323169:G:A	50	98	0.94	0.02633
1:69323187:T:C	50	100	0.92	0.01216
1:69323708:G:C	50	98	0.99	0.01561
1:69323897:T:C	50	100	0.98	0.3932
1:69323985:A:G	50	98	0.99	0.2796
1:69324961:C:G	50	96	0.72	0.01162
1:69325182:C:G	50	98	0.93	0.2656
1:69326554:G:A	50	96	0.95	0.01271
1:69327141:G:A	50	100	0.95	0.2266
1:69328289:T:C	50	100	0.98	0.2449
1:69328557:C:A	50	98	0.62	0.01089
1:69328700:G:A	50	98	0.99	0.2239
1:69329471:G:A	50	100	1	0.03341
1:69329568:C:T	50	100	0.99	0.1485
1:69329828:A:G	50	100	0.99	0.1325
1:69329911:G:T	50	100	0.99	0.1581
1:69330183:A:G	49	100	0.99	0.1325
1:69331708:T:C	50	100	0.98	0.06899
1:69332174:G:T	50	100	0.99	0.2266
1:69333021:T:A	50	100	1	0.01325
1:69333324:T:C	50	100	0.99	0.1511
1:69333721:G:A	50	98	1	0.4664
1:69333895:T:C	50	100	1	0.2242
1:69333943:G:A	50	100	1	0.01325
1:69334373:G:A	50	98	0.99	0.221
1:69334374:T:C	50	100	1	0.01344
1:69334711:T:C	50	100	1	0.01216
1:69334982:C:T	50	100	1	0.01071
1:69335157:C:G	50	100	0.99	0.2259
1:69335385:C:T	50	100	1	0.01325
1:69335661:C:A	50	100	1	0.01325
1:69336162:T:C	50	96	0.97	0.406
1:69336218:G:T	50	96	0.99	0.2264
1:69336226:A:T	50	96	0.99	0.2411
1:69337528:G:A	50	100	0.99	0.1393
1:69337682:C:T	50	100	0.99	0.1314
1:69337777:C:T	50	100	1	0.01344
1:69337806:C:T	50	100	1	0.01325
1:69337871:A:G	50	100	1	0.01325
1:69339280:C:T	50	100	1	0.01344
1:69339428:A:G	50	100	1	0.01325
1:69340131:A:G	50	100	0.89	0.01362
1:69340232:T:C	50	100	1	0.01344
1:69340323:C:T	50	100	0.99	0.1552
1:69340584:A:G	50	100	0.99	0.01852
1:69340648:T:G	50	100	1	0.01344
1:69340835:C:T	50	100	0.99	0.15
1:69340859:T:G	50	100	0.99	0.06554
1:69341803:C:T	50	100	0.98	0.1289
1:69342056:C:T	50	100	1	0.01344
1:69342354:T:G	50	100	0.99	0.2384
1:69342459:G:C	50	100	1	0.2382
1:69342582:T:A	50	100	1	0.06282
1:69342993:G:A	50	100	1	0.01362
1:69343102:C:T	50	100	1	0.224
1:69343295:A:G	50	100	1	0.2373
1:69344106:G:T	50	100	0.98	0.03159
1:69344153:T:C	50	100	1	0.3983
1:69344205:T:C	50	100	0.95	0.07516
1:69344272:A:T	50	100	0.99	0.01344
1:69344507:T:C	50	100	1	0.08842
1:69344611:G:C	50	100	1	0.01344
1:69344870:C:T	50	100	0.98	0.07516
1:69345044:G:A	50	100	1	0.01344
1:69345087:G:A	50	100	0.99	0.4328
1:69345294:C:T	50	100	0.98	0.07498
1:69345481:C:A	50	100	1	0.01398
1:69345485:G:A	50	100	1	0.01344
1:69345536:C:A	50	100	0.99	0.15
1:69345678:T:C	50	100	1	0.01344
1:69345988:A:G	50	100	0.96	0.01053
1:69346143:G:C	50	100	0.96	0.01344
1:69346193:C:T	50	100	1	0.01543
1:69346376:T:A	50	100	1	0.08842
1:69346623:C:G	50	100	1	0.01344
1:69346904:A:C	50	100	1	0.0719
1:69347493:C:T	50	100	1	0.065
1:69347515:A:T	50	100	0.99	0.07135
1:69347536:G:A	50	100	1	0.2239
1:69347679:A:T	50	100	0.99	0.03377
1:69347683:A:T	50	100	1	0.065
1:69348024:A:C	50	100	0.99	0.07081
1:69348897:A:G	50	100	0.99	0.07081
1:69348951:C:A	50	100	0.98	0.03159
1:69349077:C:A	50	100	1	0.06536
1:69349690:C:T	50	100	1	0.06481
1:69349757:G:A	50	100	1	0.1501
1:69351428:A:C	50	100	1	0.06481
1:69351876:G:A	50	100	1	0.06481
1:69351930:T:G	50	88	0.96	0.3157
1:69352191:G:A	50	100	0.98	0.1
1:69352420:T:C	50	100	1	0.01344
1:69352536:C:T	50	100	0.98	0.03341
1:69352882:A:C	50	100	1	0.2229
1:69353987:C:T	50	100	0.99	0.06481
1:69354528:T:A	49	100	1	0.3609
1:69355489:A:T	50	100	1	0.01289
1:69355767:G:A	50	100	1	0.09949
1:69356769:G:T	50	100	1	0.09931
1:69357363:T:C	50	100	1	0.1393
1:69357388:G:T	50	100	1	0.09949
1:69357540:G:A	50	100	1	0.1296
1:69357784:T:G	50	100	1	0.4613
1:69357851:C:T	50	100	0.96	0.03177
1:69357953:T:C	50	100	1	0.3609
1:69358459:G:A	50	100	1	0.1291
1:69358583:G:A	50	100	1	0.1009
1:69358643:T:G	50	96	0.91	0.07262
1:69358660:G:A	50	100	1	0.09931
1:69358670:G:A	50	100	1	0.09931
1:69359151:G:T	50	100	1	0.09931
1:69359275:C:T	50	100	1	0.09931
1:69360099:C:G	49	100	1	0.4301
1:69360446:T:A	50	100	1	0.1291
1:69360539:C:T	50	100	1	0.1298
1:69360599:A:C	50	98	1	0.02378
1:69361425:T:C	50	100	0.81	0.01344
1:69361571:T:G	50	100	1	0.13
1:69361649:A:C	50	100	1	0.1393
1:69361724:A:G	50	100	1	0.4633
1:69361726:G:A	50	100	1	0.4633
1:69362798:G:T	50	100	1	0.09949
1:69362813:T:C	50	100	1	0.1305
1:69362837:C:T	50	100	1	0.1988
1:69362881:A:G	50	100	0.73	0.0138
1:69362894:A:T	50	100	1	0.02723
1:69362953:C:T	50	100	0.99	0.07843
1:69363062:T:C	50	100	1	0.09949
1:69363682:A:T	50	100	1	0.1986
1:69364004:T:C	50	100	1	0.1899
1:69364005:G:A	50	100	1	0.01289
1:69364176:G:T	50	100	1	0.01289
1:69364177:G:A	50	100	0.99	0.03468
1:69364199:T:C	50	100	1	0.01289
1:69364380:G:A	50	100	1	0.1445
1:69364438:C:T	50	100	1	0.0866
1:69364591:G:T	50	100	1	0.1986
1:69365297:T:C	50	100	1	0.4308
1:69365587:C:A	50	100	0.99	0.1995
1:69365607:G:A	50	100	1	0.1445
1:69365927:T:C	50	100	1	0.4317
1:69366439:G:C	50	100	1	0.3446
1:69366499:A:G	50	100	0.97	0.199
1:69366815:T:C	50	100	1	0.01289
1:69367603:G:C	50	100	0.99	0.199
1:69367933:C:A	50	100	1	0.4317
1:69368040:C:T	49	100	0.99	0.1908
1:69368152:T:A	50	100	0.99	0.4748
1:69369330:G:A	50	100	1	0.4319
1:69369366:T:G	50	100	1	0.01289
1:69369979:T:C	50	100	1	0.4319
1:69370134:G:A	50	100	0.99	0.199
1:69370560:G:A	50	100	0.99	0.06463
1:69370651:G:A	50	100	0.99	0.1992
1:69370793:C:T	50	100	1	0.1311
1:69370973:T:A	50	100	1	0.1311
1:69371300:A:T	50	100	1	0.02378
1:69372279:G:T	50	100	1	0.1294
1:69372668:T:A	50	100	1	0.4415
1:69372695:C:G	50	100	0.99	0.06463
1:69373138:T:C	50	100	1	0.4424
1:69373408:A:G	50	100	1	0.01525
1:69373540:C:T	50	100	1	0.4424
1:69374118:G:A	50	100	1	0.4644
1:69374379:C:T	50	100	1	0.01307
1:69374944:G:A	50	100	1	0.4414
1:69375030:G:A	50	100	0.98	0.03341
1:69375102:T:C	50	98	0.96	0.04466
1:69375355:T:A	50	100	0.85	0.01053
1:69375593:G:T	50	100	0.83	0.02124
1:69375820:A:C	50	100	1	0.4415
1:69376935:C:T	50	100	1	0.4653
1:69376953:A:C	50	100	1	0.4424
1:69376961:G:A	50	100	1	0.1331
1:69377688:G:T	50	100	1	0.4415
1:69377921:A:G	50	100	1	0.4415
1:69377988:A:G	50	100	1	0.4415
1:69378126:T:C	50	100	1	0.4424
1:69378768:A:G	50	100	1	0.2224
1:69379282:T:C	50	100	1	0.01325
1:69379544:A:G	50	100	1	0.4285
1:69379588:T:C	50	100	1	0.01289
1:69379651:C:A	50	100	1	0.4423
1:69380016:G:A	50	100	1	0.02378
1:69380836:T:C	50	100	1	0.1979
1:69380951:A:G	50	100	1	0.4423
1:69381057:G:A	50	100	1	0.1302
1:69381362:T:C	50	100	0.97	0.03377
1:69381854:C:T	50	100	1	0.4423
1:69381908:A:G	50	98	0.97	0.1786
1:69382043:T:A	50	100	1	0.2226
1:69382311:T:C	50	100	1	0.4423
1:69382365:T:A	50	100	1	0.4423
1:69382475:C:T	50	100	1	0.2168
1:69382895:A:C	50	100	1	0.2308
1:69383070:A:T	50	100	1	0.01289
1:69383323:C:T	50	100	1	0.4343
1:69383399:G:T	50	100	1	0.4415
1:69383444:C:T	50	100	1	0.132
1:69383509:G:T	50	100	0.98	0.03195
1:69383920:G:A	50	100	1	0.4423
1:69383940:G:C	50	100	1	0.4423
1:69384164:G:A	50	100	1	0.4642
1:69384586:A:G	50	100	0.97	0.01525
1:69384881:G:A	50	100	0.99	0.065
1:69385152:G:T	50	100	1	0.441
1:69385153:G:C	50	100	1	0.4414
1:69385254:G:A	50	100	1	0.1293
1:69385395:G:A	50	100	1	0.13
1:69385612:G:A	50	100	1	0.132
1:69385777:C:T	50	100	1	0.4423
1:69385935:T:C	50	100	1	0.4423
1:69385989:T:C	49	100	1	0.4644
1:69386318:T:C	50	100	1	0.06427
1:69387097:C:T	50	100	1	0.1973
1:69387395:C:T	50	100	1	0.06427
1:69387514:T:A	50	100	1	0.01289
1:69388164:T:C	50	100	1	0.07716
1:69388439:A:C	50	100	1	0.01216
1:69388528:A:T	50	100	1	0.01289
1:69388634:G:A	50	100	1	0.01289
1:69388928:A:C	50	100	1	0.3827
1:69388930:C:A	50	100	0.97	0.03159
1:69389483:G:T	50	100	1	0.06191
1:69389603:G:C	50	100	1	0.3829
1:69389669:A:C	50	100	1	0.4512
1:69389713:C:T	50	100	1	0.06427
1:69389799:A:G	50	100	1	0.02397
1:69389978:T:C	50	98	1	0.13
1:69390196:C:T	50	100	0.98	0.07371
1:69390423:C:G	50	100	1	0.06427
1:69390520:G:A	50	100	1	0.01289
1:69390707:T:A	50	100	1	0.4503
1:69390744:G:A	50	100	1	0.01289
1:69391101:G:T	50	100	1	0.4513
1:69391231:T:A	49	98	1	0.06754
1:69391257:G:A	50	98	1	0.3829
1:69392301:A:C	50	100	1	0.3829
1:69392611:G:T	50	100	1	0.2244
1:69392856:T:C	50	100	1	0.378
1:69393053:A:T	50	100	1	0.451
1:69393128:G:T	50	100	1	0.378
1:69393132:G:C	50	100	1	0.02687
1:69393550:T:C	50	100	1	0.4639
1:69393620:C:T	50	100	1	0.378
1:69393727:T:G	50	100	1	0.2231
1:69393779:G:T	50	100	0.99	0.07226
1:69393812:T:C	50	100	1	0.4639
1:69394133:G:A	50	100	0.99	0.06808
1:69394270:G:A	50	100	1	0.4639
1:69394350:T:G	50	100	1	0.3825
1:69394478:C:T	50	100	1	0.451
1:69395089:C:A	50	100	1	0.1491
1:69395092:A:G	50	100	1	0.2224
1:69395150:C:T	50	100	0.9	0.01816
1:69395322:A:G	50	100	1	0.3814
1:69395358:A:G	50	100	0.99	0.2231
1:69395421:A:G	50	100	1	0.3814
1:69395632:T:C	48	100	0.96	0.01126
1:69395653:T:A	49	91.8	0.99	0.06754
1:69395997:A:C	50	100	0.99	0.06754
1:69396314:A:G	50	100	1	0.1536
1:69396703:G:A	50	100	1	0.01289
1:69397016:C:T	50	94	0.69	0.01416
1:69397237:T:A	50	100	1	0.3824
1:69397249:A:G	50	100	1	0.4506
1:69397303:C:T	50	100	1	0.4637
1:69397315:C:T	50	100	1	0.4508
1:69397395:C:G	50	100	1	0.4637
1:69397534:A:G	50	100	1	0.01307
1:69397660:A:C	50	98	0.87	0.01816
1:69397784:A:T	50	98	1	0.134
1:69397795:T:A	50	98	0.99	0.07716
1:69397898:A:C	50	100	0.99	0.06754
1:69398063:G:A	50	100	0.99	0.06754
1:69398778:A:G	50	100	1	0.2228
1:69399068:T:C	50	100	1	0.4464
1:69399189:G:T	50	100	0.99	0.06772
1:69399450:C:T	50	100	1	0.01307
1:69399520:G:A	50	100	1	0.4637
1:69399603:A:G	50	100	1	0.02378
1:69400033:C:T	50	100	0.99	0.06137
1:69400588:T:G	50	100	1	0.4637
1:69400746:G:A	50	100	1	0.06917
1:69401268:A:G	50	100	1	0.07244
1:69401807:C:A	50	100	1	0.4473
1:69401919:T:G	50	100	1	0.1322
1:69402088:G:A	50	100	1	0.4633
1:69402295:C:T	50	100	1	0.07226
1:69402353:C:T	50	100	1	0.4633
1:69402932:G:T	50	100	1	0.4501
1:69403159:T:C	50	100	1	0.4633
1:69403799:A:T	50	100	0.98	0.09822
1:69403893:T:C	50	100	1	0.3736
1:69404035:T:C	50	100	1	0.07226
1:69404420:C:A	50	100	1	0.3769
1:69405122:C:T	50	100	0.98	0.06137
1:69405757:A:G	50	100	0.98	0.07371
1:69406002:C:G	50	100	1	0.4624
1:69406102:T:C	50	100	1	0.4457
1:69406201:A:C	50	100	1	0.0719
1:69406514:T:C	50	100	0.99	0.4455
1:69406523:G:A	50	100	0.95	0.09423
1:69406745:C:T	50	100	0.99	0.07171
1:69407268:G:A	50	100	0.95	0.07934
1:69407294:T:C	50	100	0.99	0.1028
1:69407516:G:T	50	100	0.94	0.01398
1:69407540:G:A	50	100	0.97	0.05556
1:69408016:G:A	50	98	1	0.08787
1:69408926:T:C	50	98	0.99	0.4864
1:69409005:C:T	50	98	1	0.03359
1:69409128:T:G	50	100	1	0.3415
1:69409369:T:A	50	100	1	0.2208
1:69409511:C:T	50	98	1	0.03105
1:69410024:A:C	50	100	1	0.01107
1:69410195:C:G	50	100	0.99	0.372
1:69410544:A:G	50	100	1	0.3898
1:69410899:C:T	50	98	1	0.02088
1:69410916:C:T	50	100	0.98	0.1293
1:69410920:G:A	50	100	1	0.08787
1:69411052:T:C	50	100	0.99	0.06681
1:69411294:G:A	50	100	1	0.01107
1:69411627:A:T	50	100	1	0.3909
1:69411723:G:A	50	96	0.92	0.07371
1:69412199:G:A	50	100	1	0.3911
1:69412319:T:C	50	100	0.98	0.01471
1:69412471:G:A	50	100	0.99	0.1291
1:69413089:T:C	50	100	1	0.08787
1:69413356:C:G	50	100	1	0.3484
1:69413391:C:T	50	100	1	0.1294
1:69413426:C:T	50	100	1	0.3911
1:69413822:T:C	50	100	1	0.3912
1:69414119:T:G	50	100	0.99	0.1077
1:69414208:G:A	50	100	1	0.3451
1:69414209:A:G	50	100	1	0.345
1:69414299:A:T	50	100	1	0.2208
1:69414593:C:T	50	100	1	0.3911
1:69414762:G:A	50	100	0.95	0.02778
1:69415014:T:C	50	100	1	0.03849
1:69415036:G:T	50	100	1	0.3486
1:69415038:G:C	50	100	1	0.3912
1:69415386:T:C	50	100	1	0.1189
1:69415397:C:T	50	100	1	0.3911
1:69415400:A:G	50	100	0.99	0.1293
1:69415412:G:A	50	100	0.95	0.02179
1:69415755:T:C	50	100	1	0.04158
1:69415918:C:T	50	100	1	0.3493
1:69415919:T:C	50	100	1	0.3493
1:69416261:G:T	50	100	0.98	0.05755
1:69416320:T:A	50	100	0.99	0.3718
1:69416566:A:C	50	98	1	0.2208
1:69416597:T:C	50	100	0.97	0.08751
1:69416736:A:C	50	100	1	0.3415
1:69416749:G:A	50	100	1	0.3912
1:69416789:C:T	50	100	1	0.01107
1:69416973:T:C	50	100	1	0.3911
1:69417182:C:T	50	100	0.95	0.02179
1:69417425:T:C	50	100	0.99	0.1294
1:69417518:G:T	50	100	0.99	0.3718
1:69417557:A:T	50	100	1	0.08769
1:69417937:T:G	50	100	1	0.04158
1:69418270:T:A	50	100	1	0.348
1:69418571:C:T	50	100	0.92	0.01307
1:69418572:G:A	50	100	0.94	0.04484
1:69418652:G:A	50	100	0.99	0.1293
1:69419201:A:G	50	100	1	0.348
1:69419646:G:T	50	100	1	0.4795
1:69419693:C:T	50	100	1	0.3911
1:69419955:T:G	50	96	0.89	0.07444
1:69420946:A:G	50	100	1	0.3912
1:69421019:T:C	50	100	1	0.4797
1:69421156:G:A	50	100	1	0.3912
1:69421209:C:T	50	100	0.94	0.0581
1:69421956:C:T	50	100	1	0.08805
1:69422041:A:G	50	100	1	0.2204
1:69422213:A:T	50	100	0.99	0.4842
1:69422218:A:C	50	100	1	0.04012
1:69422252:C:T	50	100	1	0.08805
1:69422260:G:A	50	100	1	0.3506
1:69422674:T:C	50	100	0.99	0.1294
1:69422899:T:G	50	100	1	0.3509
1:69422952:A:G	50	100	0.98	0.1294
1:69423077:C:A	50	100	1	0.3923
1:69423209:C:T	50	100	0.99	0.2177
1:69423263:G:A	50	100	0.99	0.0394
1:69423644:G:T	50	100	1	0.04158
1:69424008:G:A	50	100	0.99	0.372
1:69424151:T:C	50	100	1	0.3905
1:69424197:A:G	50	100	1	0.08805
1:69424269:T:A	50	100	0.99	0.3731
1:69424961:G:A	50	100	0.97	0.01216
1:69425083:C:T	50	100	1	0.04158
1:69425144:T:C	50	100	1	0.3976
1:69425631:C:G	50	100	1	0.3887
1:69425974:A:G	50	100	1	0.3473
1:69425987:T:C	50	100	0.99	0.01543
1:69426977:T:C	50	100	1	0.3486
1:69427043:C:A	50	100	0.99	0.01543
1:69427181:T:C	50	100	1	0.04158
1:69427282:A:G	50	100	0.99	0.3911
1:69427513:A:T	46	95.7	1	0.04248
1:69427658:A:T	50	100	0.99	0.1187
1:69427724:C:T	50	100	0.96	0.01089
1:69427745:G:C	50	100	1	0.3902
1:69428524:C:T	50	100	0.9	0.01906
1:69429166:G:A	50	100	0.99	0.1184
1:69429378:A:G	50	100	1	0.04158
1:69429397:T:G	50	98	0.99	0.08678
1:69429512:A:C	50	100	1	0.04158
1:69429633:A:G	50	100	0.97	0.0886
1:69430326:G:A	50	100	0.9	0.01089
1:69431065:C:G	50	100	0.91	0.03304
1:69431285:C:T	50	100	1	0.0256
1:69431329:G:A	50	100	0.89	0.03232
1:69432761:G:C	50	100	0.96	0.3911
1:69433231:C:A	50	100	0.97	0.06155
1:69433483:T:A	50	98	0.98	0.1485
1:69434134:C:G	50	100	0.98	0.063
1:69434158:G:T	50	98	0.97	0.1629
1:69434433:T:G	50	100	0.95	0.3934
1:69434631:T:G	50	98	0.97	0.06826
1:69434747:C:T	50	98	0.97	0.06826
1:69434767:A:G	50	98	0.92	0.04739
1:69434892:C:T	50	100	0.96	0.3936
1:69434956:G:C	50	98	0.96	0.06754
1:69435027:G:A	50	100	0.92	0.03667
1:69435672:A:T	50	100	1	0.01779
1:69435842:C:T	50	98	0.92	0.2075
1:69435874:A:G	50	96	0.94	0.3702
1:69436127:G:A	50	100	0.93	0.05592
1:69436736:C:T	50	100	0.98	0.4704
1:69436754:G:A	50	100	0.8	0.01489
1:69436810:A:C	50	100	0.98	0.1294
1:69438126:T:C	50	100	0.97	0.1196
1:69438488:A:C	50	100	0.97	0.02052
1:69438696:G:A	50	100	0.98	0.1053
1:69439046:A:G	50	100	0.85	0.02197
1:69439143:C:A	50	100	0.98	0.2716
1:69440474:C:T	50	98	0.9	0.07462
1:69440624:G:A	50	100	0.99	0.09205
1:69441093:G:T	50	100	0.99	0.0276
1:69441277:T:C	50	100	0.98	0.03758
1:69441940:C:A	50	98	0.82	0.01452
1:69442209:C:T	50	100	0.99	0.1474
1:69442261:C:G	50	98	0.97	0.1841
1:69442354:T:C	50	100	1	0.02033
1:69443487:G:A	50	98	0.98	0.4606
1:69443517:G:A	50	100	0.97	0.0276
1:69443727:A:C	50	98	0.98	0.4606
1:69443767:C:T	50	100	1	0.0167
1:69443791:T:C	50	98	0.96	0.1674
1:69443829:T:C	50	100	0.99	0.09332
1:69443911:A:G	50	100	0.99	0.1247
1:69445081:T:C	50	100	0.72	0.01598
1:69445194:C:T	50	100	0.99	0.1476
1:69445343:C:T	50	96	0.97	0.3844
1:69445528:G:C	50	98	0.98	0.4613
1:69445700:A:T	50	100	0.93	0.01416
1:69445701:A:T	50	100	0.94	0.01434
1:69445837:T:C	50	100	0.95	0.03123
1:69446005:A:G	50	100	0.96	0.1249
1:69446213:A:C	50	100	0.89	0.03141
1:69446271:A:G	50	100	0.91	0.07062
1:69446288:C:T	50	100	0.9	0.02451
1:69446407:C:T	50	100	0.96	0.01289
1:69446880:T:C	50	98	0.94	0.05392
1:69447042:A:G	50	100	0.9	0.1066
1:69447116:C:T	50	100	0.9	0.0443
1:69447126:G:A	50	100	0.95	0.1291
1:69447152:A:G	50	100	0.95	0.03105
1:69447566:T:G	50	100	0.95	0.03123
1:69447760:G:A	50	98	0.94	0.4595
1:69447771:G:A	49	93.9	0.94	0.15
1:69447846:G:A	49	93.9	0.94	0.3854
1:69448282:T:G	50	96	0.94	0.4619
1:69448401:A:C	50	98	0.95	0.03722
1:69448619:A:G	50	100	0.78	0.01344
1:69448714:T:C	50	100	0.94	0.03686
1:69449178:A:G	50	90	0.83	0.3027
1:69449506:T:C	50	96	0.86	0.4437
1:69449913:C:A	50	100	0.95	0.1086
1:69451284:A:G	50	100	0.97	0.1089
1:69451536:G:C	50	98	0.96	0.4421
1:69451873:A:G	50	98	0.96	0.3174
1:69452319:T:C	50	100	0.98	0.01434
1:69452467:A:G	50	98	0.98	0.1229
1:69452712:A:T	50	100	0.82	0.01507
1:69453170:T:C	50	98	0.9	0.01906
1:69453414:G:A	50	98	0.96	0.063
1:69453450:C:T	50	98	0.98	0.1233
1:69453977:C:A	50	100	0.94	0.05846
1:69453982:C:G	50	100	0.96	0.3037
1:69453999:G:A	50	98	0.92	0.05229
1:69454003:C:G	50	98	0.92	0.05229
1:69454650:A:G	50	100	0.94	0.2534
1:69454910:C:T	50	100	0.92	0.01688
1:69455156:C:T	50	98	0.96	0.4424
1:69455265:G:A	50	100	0.99	0.01017
1:69456134:C:T	50	96	0.79	0.03014
1:69456478:T:A	50	98	0.93	0.05156
1:69457649:G:T	50	100	0.76	0.01598
1:69457907:G:A	50	98	0.98	0.1233
1:69457975:C:T	50	98	0.96	0.4463
1:69458061:C:G	50	98	0.98	0.1227
1:69458454:C:A	50	98	0.96	0.4464
1:69458882:A:T	50	100	0.95	0.2364
1:69458900:C:A	50	98	0.97	0.1225
1:69459240:A:G	50	100	0.83	0.01543
1:69460128:T:G	50	96	0.94	0.3079
1:69460381:C:T	50	100	0.93	0.03322
1:69460575:A:G	50	98	0.97	0.4628
1:69460673:G:A	50	100	0.94	0.02451
1:69461460:T:A	50	90	0.89	0.1696
1:69461462:T:A	50	100	0.86	0.01979
1:69461494:A:G	50	100	0.97	0.02905
1:69462039:A:G	50	100	0.96	0.3146
1:69462666:G:A	50	100	0.95	0.07843
1:69463752:A:G	50	96	0.95	0.4252
1:69464262:G:A	50	100	0.98	0.03395
1:69464920:T:C	50	96	0.64	0.01253
1:69465997:G:A	50	100	0.92	0.02015
1:69466362:G:A	50	100	0.95	0.061
1:69466402:C:T	50	100	0.94	0.061
1:69466433:A:G	50	100	0.98	0.03395
1:69466447:C:T	50	98	0.9	0.03468
1:69466650:C:T	50	100	0.95	0.06645
1:69467767:G:A	50	96	0.96	0.425
1:69467956:G:A	50	100	0.98	0.03395
1:69468114:T:C	50	98	0.97	0.4468
1:69468313:C:T	50	100	0.95	0.061
1:69468373:A:G	50	98	0.96	0.3137
1:69468684:C:T	50	100	0.99	0.02887
1:69468707:G:T	50	100	0.92	0.0138
1:69468814:C:T	50	98	0.94	0.07044
1:69468865:G:A	50	98	0.95	0.3529
1:69469436:T:C	50	96	0.96	0.4542
1:69469610:G:T	50	100	0.98	0.03322
1:69470222:A:G	50	100	0.87	0.01325
1:69470330:A:G	50	94	0.95	0.1797
1:69471810:T:C	50	100	0.93	0.01489
1:69471867:A:G	50	100	0.99	0.01652
1:69471885:A:G	50	96	0.99	0.2389
1:69472632:A:G	50	100	0.96	0.08588
1:69473186:C:A	50	100	0.99	0.01652
1:69473205:T:C	50	100	0.98	0.1492
1:69473856:G:C	50	98	1	0.3613
1:69474318:C:T	50	100	0.99	0.01126
1:69474571:A:C	50	98	1	0.2373
1:69475540:C:T	50	100	0.95	0.0305
1:69475740:G:C	50	100	1	0.01071
1:69475943:G:A	50	100	1	0.01071
1:69476079:C:T	50	98	1	0.01071
1:69476081:C:T	49	100	0.99	0.01035
1:69476154:G:T	50	100	1	0.01071
1:69476164:G:C	50	100	0.99	0.04938
1:69476270:C:G	50	100	0.98	0.08551
1:69476776:G:A	50	100	1	0.1156
1:69476818:G:A	50	100	1	0.01144
1:69477046:G:A	50	100	1	0.01053
1:69477318:T:C	50	98	1	0.3656
1:69477692:T:C	50	98	1	0.01725
1:69478515:T:C	50	98	1	0.2211
1:69478701:A:C	50	100	1	0.01053
1:69478782:A:G	50	98	1	0.2373
1:69478890:A:G	50	100	1	0.01053
1:69479348:G:C	50	100	1	0.3653
1:69479959:A:G	50	100	1	0.01053
1:69480164:C:T	50	100	1	0.01053
1:69480270:T:C	50	96	1	0.248
1:69480402:A:T	50	98	1	0.2375
1:69481167:G:T	50	100	0.95	0.0305
1:69481941:A:T	50	100	0.98	0.06373
1:69481959:T:C	50	100	1	0.2375
1:69482088:A:G	50	100	0.94	0.02451
1:69482622:C:T	50	100	1	0.01053
1:69482626:T:C	50	98	0.99	0.2878
1:69482887:T:C	50	100	1	0.01053
1:69482896:C:G	50	100	1	0.0158
1:69483097:C:T	50	100	1	0.01035
1:69483171:C:G	50	100	1	0.2482
1:69483218:C:T	50	100	1	0.01053
1:69483219:C:A	50	100	1	0.01053
1:69483275:A:G	50	100	1	0.01053
1:69483394:A:G	50	98	0.94	0.0118
1:69483649:T:C	50	100	1	0.01053
1:69484150:C:G	50	100	1	0.01053
1:69484425:A:T	50	100	0.95	0.0305
1:69484526:T:C	50	100	1	0.2475
1:69484595:G:A	50	100	1	0.2369
1:69484706:T:C	50	100	0.97	0.07389
1:69485116:T:C	50	100	1	0.2475
1:69485326:A:G	50	100	1	0.1129
1:69485516:C:A	50	100	1	0.01053
1:69485537:A:G	50	100	1	0.2369
1:69485670:T:C	50	100	1	0.01035
1:69485785:C:A	50	100	1	0.01071
1:69485933:C:T	50	100	0.97	0.0768
1:69485973:C:T	50	100	1	0.01089
1:69486003:A:C	50	100	1	0.01053
1:69486077:C:T	50	94	1	0.2046
1:69486087:C:T	50	100	1	0.1175
1:69486105:T:G	50	100	1	0.3655
1:69486290:A:T	33	84.8	0.7	0.05338
1:69486527:G:A	50	100	1	0.01053
1:69486659:A:G	50	100	1	0.01071
1:69486741:A:G	50	96	0.99	0.205
1:69486757:G:A	50	100	1	0.1033
1:69487320:G:T	50	100	1	0.3658
1:69487378:T:C	49	85.7	0.99	0.2476
1:69487403:C:T	49	89.8	0.99	0.2371
1:69487501:C:T	50	100	0.95	0.02469
1:69487666:T:G	50	100	1	0.01053
1:69487830:A:T	50	100	1	0.2476
1:69487878:C:A	50	100	0.99	0.3967
1:69487884:G:T	50	100	1	0.01434
1:69487925:A:T	50	100	1	0.3656
1:69488024:C:T	50	100	1	0.01053
1:69488421:G:A	50	98	0.95	0.1098
1:69488782:A:G	50	100	1	0.0158
1:69488831:T:C	50	100	1	0.3653
1:69489005:A:C	50	100	1	0.2369
1:69489191:C:A	50	100	0.99	0.1031
1:69489452:T:C	50	100	1	0.0158
1:69489655:C:T	50	100	1	0.01053
1:69489700:T:G	50	100	1	0.01053
1:69489866:T:C	50	100	1	0.01053
1:69489886:A:G	50	100	1	0.01053
1:69489914:G:T	50	100	1	0.2389
1:69490637:A:C	50	100	0.99	0.02033
1:69491189:G:A	50	100	1	0.1175
1:69491226:G:A	50	100	1	0.01035
1:69491650:A:G	50	98	1	0.3655
1:69491687:G:A	50	98	1	0.2371
1:69491745:C:G	50	98	1	0.2371
1:69491876:T:A	50	100	1	0.01053
1:69492137:T:G	50	100	1	0.01053
1:69492188:T:G	50	100	1	0.01053
1:69492355:A:G	50	100	1	0.1126
1:69493378:G:A	50	100	0.99	0.05338
1:69493925:G:A	50	100	1	0.0158
1:69494118:A:T	50	98	0.87	0.01017
1:69494153:A:C	50	100	1	0.01035
1:69494309:T:A	50	100	1	0.01017
1:69494453:T:G	50	98	1	0.2471
1:69494516:G:A	50	98	1	0.3658
1:69495538:T:A	50	96	0.99	0.2044
1:69495622:G:A	50	100	1	0.1033
1:69495925:G:A	50	100	1	0.01035
1:69496638:T:G	50	100	1	0.01035
1:69496914:C:G	50	100	1	0.01035
1:69497723:G:C	50	100	1	0.01035
1:69497794:T:G	50	100	1	0.01053
1:69497799:A:C	50	100	1	0.01035
1:69497951:T:G	50	100	1	0.01035
1:69498152:G:A	50	100	1	0.01035
1:69498192:A:T	50	100	1	0.1082
1:69498256:T:G	50	100	0.88	0.02215
1:69498272:A:G	50	100	1	0.1024
1:69498294:C:A	50	100	0.91	0.01035
1:69498346:G:T	50	100	0.99	0.366
1:69498362:C:G	50	100	1	0.01035
1:69498567:G:C	50	100	0.99	0.2191
1:69498856:A:G	50	100	1	0.01035
1:69499038:G:T	50	100	0.98	0.3909
1:69499058:T:C	50	100	1	0.01035
1:69499385:G:A	50	100	1	0.01053
1:69499399:A:G	50	100	0.91	0.01271
1:69499498:T:A	50	96	1	0.1454
1:69499720:T:G	50	100	0.99	0.1423
1:69500280:T:C	50	100	1	0.01089
1:69500316:G:T	50	100	0.98	0.01561
1:69500351:G:A	50	100	1	0.01089
1:69500505:C:T	50	100	1	0.01089
1:69501152:C:T	50	100	1	0.01107
1:69501167:C:A	50	100	1	0.07099
1:69501187:A:T	50	100	1	0.01107
1:69501199:A:G	50	98	0.94	0.01107
1:69501631:A:C	50	100	1	0.01107
1:69502568:A:G	50	100	0.99	0.09441
1:69502668:A:G	50	100	1	0.03504
1:69502800:T:C	50	100	1	0.01107
1:69502932:C:T	50	100	1	0.0659
1:69503136:G:A	50	100	1	0.03068
1:69503394:T:G	50	100	0.99	0.4577
1:69503809:G:A	50	100	0.98	0.1587
1:69504027:G:C	50	100	1	0.02433
1:69504155:C:T	50	100	1	0.1071
1:69504574:C:A	50	100	0.99	0.3824
1:69504586:A:C	50	100	0.99	0.02723
1:69504738:C:A	50	100	1	0.1984
1:69504806:T:C	50	100	1	0.3117
1:69504975:G:C	50	100	0.98	0.05374
1:69505288:A:G	50	100	1	0.01325
1:69506105:G:A	50	98	1	0.3731
1:69506420:C:A	50	100	1	0.3729
1:69506595:G:C	50	100	1	0.02487
1:69506670:T:C	50	100	1	0.03105
1:69506926:T:C	50	100	1	0.3733
1:69507010:A:G	50	100	1	0.3706
1:69507221:C:T	50	100	0.98	0.1422
1:69507262:C:T	50	100	1	0.3735
1:69507396:A:G	50	100	0.98	0.1589
1:69507547:C:G	50	100	1	0.02487
1:69507904:A:T	50	100	1	0.4753
1:69508446:G:A	50	100	1	0.1091
1:69508607:C:A	50	100	0.98	0.05374
1:69508620:T:G	50	100	1	0.03123
1:69508739:T:C	50	100	1	0.4808
1:69509384:A:C	50	96	1	0.06645
1:69509392:C:T	50	96	1	0.06663
1:69509393:A:G	50	96	1	0.06645
1:69509589:A:G	50	100	1	0.1983
1:69509977:G:A	50	100	1	0.3691
1:69510137:T:C	50	100	1	0.2593
1:69510355:T:G	50	100	1	0.1986
1:69510466:T:A	50	98	0.99	0.388
1:69510798:G:A	50	100	1	0.04702
1:69511129:C:G	50	100	1	0.07916
1:69511228:A:G	50	100	1	0.2674
1:69511470:A:T	50	100	1	0.2427
1:69511835:A:G	50	100	1	0.2427
1:69511991:A:G	50	100	1	0.07916
1:69512018:G:A	50	100	1	0.07317
1:69512040:T:G	50	100	1	0.2429
1:69512285:T:C	50	100	1	0.3889
1:69512677:A:G	50	100	1	0.2591
1:69513116:C:T	50	100	1	0.03613
1:69513150:T:C	50	100	1	0.3455
1:69513892:A:G	50	96	1	0.1986
1:69514839:G:A	50	100	1	0.2433
1:69514974:A:G	50	98	1	0.07444
1:69516189:A:G	50	100	1	0.02469
1:69516379:T:A	50	100	1	0.228
1:69516591:C:T	50	100	1	0.03359
1:69517058:T:C	50	100	1	0.01452
1:69517076:A:G	50	100	1	0.0354
1:69517114:A:G	50	98	1	0.2783
1:69517137:A:G	50	100	1	0.02469
1:69517783:G:A	50	100	0.97	0.01053
1:69517964:T:C	49	98	1	0.3045
1:69518012:C:A	50	100	1	0.04375
1:69518521:T:C	50	100	1	0.02778
1:69518638:T:C	46	97.8	1	0.03268
1:69518668:C:T	41	82.9	0.92	0.1765
1:69518677:G:A	44	75	0.96	0.2447
1:69519780:G:A	50	100	1	0.04375
1:69519911:C:A	50	100	0.94	0.01035
1:69520101:A:G	50	100	0.99	0.02306
1:69520386:A:T	50	100	1	0.03849
1:69520551:G:C	50	98	1	0.2618
1:69521610:T:G	50	98	0.99	0.234
1:69522180:A:G	50	100	0.96	0.01325
1:69522598:G:A	50	100	1	0.02524
1:69522680:A:G	50	96	1	0.2738
1:69523006:G:A	50	100	0.85	0.01198
1:69523444:C:T	50	100	1	0.3368
1:69523579:C:G	50	100	1	0.2714
1:69524630:G:A	50	100	1	0.01053
1:69524889:T:C	50	100	1	0.01743
1:69525202:C:T	50	100	1	0.01107
1:69525254:G:A	50	100	1	0.02469
1:69525571:G:A	50	100	0.97	0.02633
1:69525994:T:C	50	100	0.99	0.4052
1:69526205:A:G	50	100	1	0.01507
1:69526206:T:C	50	100	1	0.02505
1:69526477:G:A	50	100	1	0.3025
1:69526480:G:A	50	98	0.92	0.01307
1:69526581:C:T	49	100	0.78	0.02796
1:69526667:A:G	39	92.3	0.81	0.01961
1:69526683:A:G	44	88.6	0.9	0.04394
1:69526854:A:G	50	100	1	0.3655
1:69527011:A:G	50	100	1	0.02451
1:69527556:G:A	50	100	0.93	0.05465
1:69527829:A:G	50	100	1	0.2596
1:69528025:C:T	50	100	1	0.2954
1:69528106:T:C	50	98	0.92	0.01307
1:69528214:G:T	50	100	1	0.2711
1:69528625:T:C	50	98	0.91	0.01652
1:69528907:G:C	50	100	1	0.1812
1:69529340:G:A	50	100	1	0.3027
1:69529423:C:T	50	100	1	0.01017
1:69529644:T:C	50	100	1	0.2963
1:69530088:A:G	50	100	0.95	0.01707
1:69530156:C:A	50	100	1	0.2427
1:69530436:C:T	50	100	1	0.04902
1:69530648:A:T	50	100	1	0.03631
1:69530933:C:T	50	100	1	0.2932
1:69531835:G:A	50	100	1	0.2941
1:69532043:G:A	50	100	1	0.02887
1:69532184:A:G	50	98	1	0.2536
1:69532803:G:A	50	100	0.99	0.01616
1:69533098:A:G	50	100	1	0.05265
1:69533141:C:T	50	100	1	0.05265
1:69533191:A:G	50	100	1	0.05265
1:69533323:C:A	50	100	1	0.05283
1:69533327:A:C	50	100	1	0.2603
1:69533450:G:T	50	100	1	0.04321
1:69533716:G:A	50	100	0.98	0.06863
1:69533717:A:T	50	100	0.98	0.06845
1:69533724:T:C	50	100	1	0.05265
1:69534320:A:G	50	100	1	0.01616
1:69534977:T:C	50	100	1	0.02469
1:69534988:A:G	50	100	1	0.01761
1:69535054:G:A	50	100	0.8	0.01416
1:69535308:T:A	50	98	1	0.1042
1:69535361:G:A	50	100	1	0.05265
1:69535406:C:T	50	100	0.89	0.0118
1:69535419:C:T	50	98	1	0.2721
1:69535420:C:T	50	100	1	0.01071
1:69535527:G:A	50	100	1	0.0167
1:69535561:C:A	50	100	0.99	0.06264
1:69535576:G:C	50	100	1	0.2932
1:69537050:T:C	50	100	1	0.2594
1:69537105:A:G	50	100	1	0.3651
1:69537514:A:G	50	100	1	0.3491
1:69537622:A:G	50	100	1	0.01616
1:69537758:A:T	50	100	1	0.04339
1:69538170:C:A	50	100	1	0.2805
1:69538450:T:G	50	98	1	0.2916
1:69538555:C:T	50	98	1	0.0984
1:69538642:A:T	50	100	1	0.3682
1:69538790:T:G	50	100	1	0.2896
1:69538871:C:G	50	100	1	0.01017
1:69539016:T:G	50	100	1	0.2959
1:69540002:A:C	50	100	1	0.3566
1:69540141:G:A	50	98	1	0.0955
1:69540445:G:A	50	100	1	0.01616
1:69540646:G:C	50	100	1	0.2558
1:69540796:C:T	50	100	1	0.02469
1:69540919:A:G	50	100	1	0.2594
1:69541097:T:C	50	100	1	0.01017
1:69541237:T:C	50	100	1	0.04793
1:69541274:C:A	50	100	1	0.01634
1:69541831:C:T	50	100	1	0.01616
1:69541980:T:C	50	100	0.99	0.136
1:69542363:A:C	50	98	1	0.06826
1:69542695:C:T	50	100	1	0.2716
1:69543117:T:C	50	100	1	0.3558
1:69543263:C:T	50	100	0.99	0.1362
1:69543483:T:C	50	100	1	0.2593
1:69543556:T:C	50	100	1	0.04339
1:69543748:G:A	50	100	1	0.04339
1:69544095:G:A	50	100	1	0.2814
1:69544642:C:T	50	100	1	0.2814
1:69545109:G:T	50	100	1	0.2593
1:69545219:G:A	50	100	1	0.01017
1:69545220:T:G	50	100	1	0.1518
1:69545280:T:G	50	100	1	0.01761
1:69545522:T:G	50	100	1	0.2653
1:69545527:C:T	50	100	1	0.02378
1:69545813:A:T	50	100	1	0.2858
1:69545847:A:C	50	100	0.99	0.04593
1:69546006:A:G	49	100	1	0.2609
1:69546439:C:T	50	100	0.99	0.2613
1:69546871:C:T	50	100	1	0.2596
1:69546904:C:A	50	98	1	0.1107
1:69547737:G:A	50	100	1	0.0285
1:69548084:G:A	50	100	1	0.01598
1:69548204:G:A	50	100	1	0.1741
1:69548271:T:C	50	100	1	0.4415
1:69548350:C:T	50	100	1	0.1207
1:69548377:A:G	50	100	1	0.03068
1:69548794:G:T	50	98	1	0.02233
1:69548964:C:G	50	100	1	0.01761
1:69549187:G:A	50	100	1	0.01507
1:69549303:C:T	50	100	1	0.2707
1:69549334:A:T	50	100	1	0.01761
1:69549503:A:G	50	100	1	0.03086
1:69549696:A:C	50	100	0.99	0.311
1:69550034:T:C	50	100	1	0.2593
1:69550419:C:T	50	100	1	0.01616
1:69550654:G:T	50	100	1	0.03068
1:69550707:C:T	50	100	1	0.01616
1:69550934:C:A	50	100	1	0.02723
1:69551021:A:G	50	100	1	0.0719
1:69552263:G:C	50	100	1	0.07298
1:69552983:C:T	50	100	1	0.03522
1:69553538:G:T	49	100	1	0.01616
1:69553834:T:C	50	100	1	0.2994
1:69554128:A:G	50	100	1	0.2072
1:69554203:G:A	50	100	1	0.0354
1:69554898:A:G	50	100	1	0.01616
1:69555017:C:G	50	100	0.99	0.3065
1:69555072:A:G	50	100	1	0.3068
1:69555467:T:G	50	100	1	0.01761
1:69555553:A:C	50	100	1	0.1004
1:69555588:C:T	50	100	1	0.2801
1:69555589:G:A	50	100	1	0.02215
1:69555601:G:T	50	100	1	0.3065
1:69556039:G:C	50	100	1	0.0719
1:69557003:A:G	50	100	1	0.01017
1:69557178:T:G	50	100	0.97	0.01017
1:69557634:G:A	50	100	1	0.0719
1:69558218:A:G	50	100	1	0.08987
1:69558358:A:G	50	98	0.92	0.01307
1:69558606:A:G	50	100	1	0.3068
1:69558608:A:G	50	100	1	0.3068
1:69560848:A:G	50	100	1	0.2749
1:69560991:T:G	50	100	1	0.03613
1:69561133:G:A	50	100	1	0.2291
1:69561199:A:G	50	100	1	0.3068
1:69561591:C:G	50	100	1	0.01017
1:69562262:T:G	50	100	1	0.3068
1:69562444:T:A	50	96	1	0.307
1:69562464:A:T	50	100	1	0.09495
1:69562647:A:G	50	100	1	0.2545
1:69562799:A:G	50	100	1	0.04884
1:69563153:C:A	50	100	1	0.02378
1:69564042:C:T	50	100	1	0.07208
1:69564044:A:G	50	100	1	0.4259
1:69564239:C:T	50	100	1	0.307
1:69564311:G:A	50	100	0.99	0.03105
1:69565321:A:C	50	100	1	0.3066
1:69565608:G:A	50	100	1	0.2803
1:69565714:C:T	50	100	1	0.2636
1:69566239:A:T	50	100	0.99	0.02487
1:69566359:G:T	50	100	1	0.0728
1:69566573:T:C	50	100	1	0.3952
1:69566672:A:G	49	100	1	0.307
1:69567020:T:A	32	78.1	0.85	0.1211
1:69567022:T:A	39	89.7	0.7	0.02832
1:69567289:C:A	50	100	1	0.01616
1:69567355:T:A	50	100	1	0.09005
1:69567461:A:G	50	98	1	0.3059
1:69567534:C:G	50	100	1	0.3232
1:69567613:T:G	50	98	1	0.2805
1:69568154:C:T	50	100	0.99	0.1701
1:69568369:C:T	50	100	1	0.0679
1:69568580:C:G	50	96	0.98	0.09241
1:69568980:G:T	50	100	0.99	0.1816
1:69569539:T:C	50	100	0.97	0.01743
1:69569561:C:A	50	100	1	0.1801
1:69569838:A:T	50	100	0.97	0.1033
1:69570407:C:G	50	100	0.98	0.03613
1:69571560:T:A	49	98	1	0.05901
1:69571932:G:A	50	100	1	0.063
1:69572163:T:C	50	100	1	0.01816
1:69572471:G:A	50	100	0.99	0.06245
1:69573135:C:T	50	100	0.97	0.3003
1:69573322:C:G	50	100	0.99	0.1581
1:69573338:T:C	50	100	0.99	0.159
1:69573345:T:C	50	100	0.99	0.02487
1:69573385:A:C	50	100	0.99	0.191
1:69573767:G:T	50	100	0.99	0.2042
1:69573940:A:C	50	100	1	0.1451
1:69574214:G:T	50	100	0.96	0.04085
1:69574222:A:T	50	100	1	0.1928
1:69574265:T:A	50	100	0.99	0.01271
1:69574410:A:G	50	100	1	0.2155
1:69574808:C:T	50	100	1	0.1892
1:69574986:A:C	50	100	1	0.2004
1:69575154:A:T	50	100	1	0.1643
1:69575257:T:C	50	100	1	0.01271
1:69575514:A:G	50	100	0.99	0.08497
1:69575529:C:T	50	100	0.99	0.06754
1:69575565:T:C	50	100	0.96	0.01198
1:69575747:T:C	50	100	0.99	0.1643
1:69575902:T:C	50	100	0.99	0.07589
1:69576348:C:T	50	100	1	0.08224
1:69576794:T:C	50	100	1	0.1961
1:69577300:G:A	50	100	1	0.07135
1:69577711:A:C	50	100	0.98	0.03431
1:69577790:G:A	50	100	1	0.01162
1:69577824:G:A	50	100	1	0.01253
1:69577829:C:G	50	96	0.99	0.3891
1:69577861:G:A	50	100	1	0.2006
1:69577987:T:C	50	100	1	0.01761
1:69578183:G:A	50	100	0.99	0.3867
1:69578431:C:T	43	93	1	0.3893
1:69578710:C:G	50	100	0.99	0.02487
1:69578731:G:A	50	100	1	0.0325
1:69578840:C:G	50	100	1	0.01216
1:69579089:T:G	50	100	1	0.0443
1:69579133:A:G	50	100	1	0.0325
1:69579200:A:G	50	100	0.99	0.02505
1:69579356:T:C	50	100	0.99	0.06245
1:69579602:G:T	50	100	1	0.1643
1:69579631:G:T	50	100	0.99	0.4078
1:69579690:C:T	50	100	1	0.1923
1:69579824:G:T	50	100	0.99	0.06209
1:69579896:A:T	50	100	1	0.08497
1:69581557:C:T	50	100	1	0.3787
1:69581983:G:A	50	98	1	0.2059
1:69582048:T:C	50	100	1	0.3787
1:69582074:C:A	50	100	1	0.3787
1:69582376:T:C	50	100	0.99	0.01107
1:69582381:C:T	50	100	1	0.1926
1:69582409:A:T	50	100	1	0.0886
1:69582527:C:A	50	98	0.98	0.03304
1:69582586:A:C	50	100	1	0.06718
1:69582653:A:G	50	98	1	0.08751
1:69582667:C:G	50	100	1	0.03195
1:69582940:T:C	50	100	1	0.08842
1:69583727:C:T	50	98	1	0.2061
1:69583981:G:A	50	100	1	0.1854
1:69584422:G:A	50	100	1	0.01253
1:69584428:T:G	50	100	1	0.07771
1:69584503:G:C	50	100	1	0.0118
1:69584555:A:G	50	100	1	0.06191
1:69584565:A:G	50	100	1	0.04121
1:69584623:G:A	50	100	0.96	0.03468
1:69584693:A:G	50	100	1	0.0118
1:69584802:C:A	50	100	1	0.01216
1:69585254:T:C	50	100	1	0.1855
1:69585265:T:A	50	100	1	0.1932
1:69585364:C:T	50	100	1	0.01543
1:69585382:A:C	50	100	1	0.1932
1:69585761:T:G	50	100	1	0.1932
1:69585942:G:A	50	100	1	0.01797
1:69585973:A:C	50	100	1	0.3793
1:69586177:C:G	50	100	1	0.08479
1:69586778:C:T	50	100	1	0.1932
1:69586793:C:T	50	100	1	0.03195
1:69587413:A:G	50	100	1	0.01107
1:69587979:C:G	49	100	1	0.08951
1:69588377:G:A	50	100	1	0.4134
1:69588395:T:A	50	100	1	0.1643
1:69588425:T:C	50	100	1	0.1932
1:69588475:C:A	50	100	1	0.2059
1:69588645:A:G	50	100	1	0.08479
1:69589038:A:G	50	100	1	0.1932
1:69589087:A:C	49	98	0.98	0.03286
1:69589097:T:C	49	100	1	0.01162
1:69589445:T:A	50	100	1	0.1932
1:69589472:G:C	50	100	1	0.01253
1:69589615:A:G	50	100	1	0.01852
1:69590001:C:T	50	100	1	0.1932
1:69590096:T:C	50	100	1	0.03195
1:69590542:T:C	50	100	1	0.1934
1:69590588:G:A	50	100	1	0.4132
1:69590799:A:T	50	100	1	0.1407
1:69591000:A:G	50	100	1	0.01834
1:69591120:T:C	50	100	1	0.1932
1:69591317:A:G	50	100	1	0.01162
1:69591424:A:G	50	100	1	0.06191
1:69591618:A:G	50	100	1	0.1623
1:69591632:C:T	50	100	1	0.08932
1:69591677:A:G	50	100	1	0.1932
1:69591936:C:A	50	98	0.98	0.03286
1:69592019:C:T	50	100	1	0.1932
1:69592100:G:A	50	100	1	0.08932
1:69592176:A:G	50	100	1	0.1932
1:69592283:C:T	50	100	1	0.03141
1:69592355:T:C	50	100	1	0.04121
1:69592549:G:T	50	100	1	0.2195
1:69592564:A:C	50	100	1	0.04121
1:69593254:C:A	50	100	1	0.07771
1:69593266:C:G	50	100	0.97	0.02542
1:69593371:T:A	50	100	1	0.193
1:69593713:C:T	50	100	1	0.2816
1:69593728:G:C	50	100	1	0.01271
1:69594242:C:T	50	100	1	0.01162
1:69594270:T:C	50	100	1	0.1932
1:69594275:A:G	50	100	1	0.1407
1:69594452:T:C	50	100	1	0.01162
1:69594471:C:T	50	98	1	0.04012
1:69594558:G:A	50	100	1	0.1932
1:69594770:G:A	50	100	1	0.01271
1:69595012:A:T	50	100	1	0.08696
1:69595165:C:T	50	100	1	0.1855
1:69595223:C:A	50	100	0.97	0.02578
1:69595276:C:T	50	100	1	0.01126
1:69595312:C:T	50	100	0.97	0.02542
1:69595383:G:A	50	100	1	0.1407
1:69595923:A:G	50	100	1	0.01271
1:69596259:G:A	50	100	1	0.1625
1:69596750:A:T	50	100	1	0.1754
1:69597044:A:G	50	100	0.99	0.02397
1:69597094:T:G	50	100	0.99	0.02596
1:69597278:C:T	50	100	1	0.1901
1:69597402:A:G	50	100	1	0.1038
1:69597439:C:A	50	100	1	0.07771
1:69597576:T:C	50	100	1	0.2057
1:69597604:G:C	50	100	1	0.1934
1:69597958:T:C	50	100	1	0.1935
1:69597970:G:A	50	100	0.99	0.1937
1:69598226:C:T	50	100	1	0.1934
1:69598251:T:C	50	100	1	0.1935
1:69598265:G:A	50	100	1	0.4176
1:69598395:C:T	50	100	1	0.04121
1:69598686:G:C	50	100	1	0.1934
1:69598862:A:G	50	100	1	0.1934
1:69598882:T:G	50	100	1	0.1934
1:69598893:A:G	50	100	1	0.1934
1:69598902:G:A	50	100	1	0.03214
1:69599187:G:C	50	100	1	0.1934
1:69599348:A:G	50	100	0.99	0.1857
1:69599468:T:C	50	100	1	0.05646
1:69599624:G:A	50	100	1	0.2057
1:69599744:T:C	50	100	1	0.1934
1:69599747:G:C	50	100	1	0.1934
1:69599784:A:C	50	100	1	0.01253
1:69599797:T:C	50	100	1	0.4172
1:69599872:A:G	50	100	1	0.07789
1:69599928:A:C	50	100	1	0.01053
1:69600013:C:T	50	100	1	0.2231
1:69600395:T:A	50	100	1	0.1934
1:69600420:A:T	50	100	1	0.1934
1:69600692:A:G	50	100	1	0.1932
1:69600874:C:T	49	98	1	0.2834
1:69600905:G:A	50	98	1	0.1932
1:69600920:C:T	50	98	1	0.1932
1:69600973:G:C	50	100	1	0.01743
1:69601019:C:T	50	100	1	0.1934
1:69601116:C:T	50	100	1	0.1934
1:69601212:G:A	50	100	0.92	0.01271
1:69601261:A:C	50	100	0.99	0.03468
1:69601279:C:A	50	100	1	0.1934
1:69601397:G:A	50	100	1	0.1857
1:69601457:A:G	50	100	1	0.1934
1:69601464:T:C	50	100	1	0.4167
1:69601474:A:G	50	100	1	0.1934
1:69601600:G:A	50	100	1	0.1934
1:69601623:C:T	49	100	1	0.1934
1:69601641:T:C	49	100	1	0.1934
1:69601833:T:C	50	100	1	0.1934
1:69601853:G:A	50	100	1	0.1934
1:69602044:G:T	50	100	1	0.1934
1:69602285:A:G	50	100	1	0.1934
1:69602388:A:G	50	100	1	0.1934
1:69602431:T:C	50	100	1	0.1934
1:69602636:T:C	50	100	1	0.1934
1:69603278:T:G	50	100	1	0.1405
1:69603413:T:C	50	100	1	0.1921
1:69603570:T:C	50	100	1	0.2066
1:69603587:A:G	50	100	1	0.06736
1:69603791:A:C	50	100	1	0.1921
1:69604003:G:A	50	100	1	0.163
1:69604641:T:A	50	100	1	0.08351
1:69604719:G:C	50	100	1	0.02996
1:69604767:T:C	50	100	1	0.01725
1:69604909:C:T	50	100	1	0.01362
1:69605112:G:T	50	100	1	0.1921
1:69605397:G:A	50	100	1	0.1921
1:69605620:A:G	50	100	1	0.03994
1:69605733:T:G	50	98	0.98	0.03286
1:69605860:G:A	50	100	1	0.09132
1:69606056:G:A	50	100	1	0.09132
1:69606664:G:A	50	100	0.99	0.01126
1:69606724:A:T	50	100	1	0.1921
1:69606758:G:A	50	100	1	0.08351
1:69607141:A:G	50	98	1	0.1921
1:69607153:G:A	50	98	1	0.4232
1:69607375:T:C	50	100	1	0.1921
1:69607697:C:A	50	100	1	0.03232
1:69607906:A:G	50	100	1	0.1921
1:69608076:A:G	50	100	1	0.1623
1:69608130:A:T	50	100	1	0.06137
1:69608230:A:C	50	100	1	0.1921
1:69608342:T:G	50	100	1	0.03159
1:69608379:T:G	50	100	1	0.3851
1:69608448:T:C	50	100	1	0.4234
1:69608519:T:C	50	100	1	0.1921
1:69608541:A:G	50	100	0.99	0.1663
1:69608726:G:A	50	100	1	0.01761
1:69608789:A:G	48	100	1	0.03958
1:69608897:T:C	47	100	0.75	0.02033
1:69608899:T:C	42	95.2	0.96	0.2585
1:69608915:T:C	47	97.9	1	0.1921
1:69608995:A:T	50	100	1	0.1859
1:69609072:A:G	50	100	1	0.1921
1:69609721:A:G	50	100	1	0.07861
1:69610347:G:T	50	100	1	0.181
1:69610384:G:A	50	100	0.99	0.356
1:69610386:C:A	50	100	1	0.181
1:69610750:T:C	50	100	1	0.06028
1:69610843:C:T	50	100	1	0.0699
1:69611073:A:T	50	100	1	0.163
1:69611181:A:T	50	100	0.92	0.0167
1:69611419:C:A	50	100	1	0.163
1:69611767:T:C	50	100	0.99	0.1623
1:69612219:G:A	50	100	1	0.1632
1:69612546:G:T	50	100	1	0.1634
1:69612648:T:A	50	100	1	0.01779
1:69612945:G:A	50	100	1	0.1632
1:69613123:T:G	50	100	1	0.01344
1:69613218:T:C	50	100	0.99	0.07062
1:69613769:C:G	50	98	1	0.1632
1:69613776:G:A	50	100	1	0.1632
1:69613960:T:A	50	100	0.81	0.01198
1:69614243:A:G	50	100	1	0.1632
1:69614322:G:A	50	100	1	0.161
1:69614409:C:T	50	100	0.96	0.0118
1:69614537:C:T	50	100	1	0.03159
1:69614601:C:T	50	100	1	0.1632
1:69614719:C:T	50	100	1	0.01616
1:69614868:A:G	50	100	0.99	0.1632
1:69614913:A:G	50	100	1	0.1632
1:69615168:A:G	50	100	1	0.1632
1:69615300:G:A	50	100	1	0.1
1:69615589:A:T	50	100	1	0.1632
1:69615661:T:A	50	100	1	0.02306
1:69616080:A:C	50	100	1	0.01779
1:69616195:C:G	50	100	1	0.146
1:69616785:G:A	50	100	1	0.03159
1:69616908:A:G	50	100	1	0.01797
1:69616911:T:G	50	100	1	0.01779
1:69616924:T:C	50	100	1	0.03159
1:69616941:T:C	50	100	0.99	0.329
1:69617107:G:A	50	100	1	0.03159
1:69617179:C:A	50	100	1	0.1636
1:69617598:G:A	46	100	0.98	0.1995
1:69617735:C:G	50	100	1	0.1634
1:69617774:G:A	50	100	1	0.04085
1:69618256:T:C	50	100	1	0.1634
1:69618557:T:C	50	100	1	0.1634
1:69618618:G:T	50	100	1	0.01271
1:69618902:T:C	50	100	1	0.146
1:69618932:A:G	50	100	1	0.1634
1:69619016:A:G	50	100	0.99	0.3646
1:69619065:C:T	50	100	0.99	0.07044
1:69619114:C:T	50	100	1	0.163
1:69619335:T:C	50	100	1	0.1636
1:69619351:T:C	50	100	1	0.01797
1:69619395:C:T	50	100	1	0.09386
1:69619624:C:A	50	100	1	0.1632
1:69619954:G:C	50	100	1	0.1556
1:69619984:G:T	50	100	1	0.1632
1:69620284:T:G	50	100	0.99	0.3965
1:69620403:A:G	50	100	1	0.1632
1:69620503:A:C	50	100	1	0.1632
1:69620706:G:A	50	100	0.98	0.1997
1:69620889:A:C	50	100	1	0.03159
1:69621321:T:C	50	100	1	0.1634
1:69621325:A:C	50	100	1	0.1634
1:69621864:A:G	50	100	1	0.03159
1:69621867:C:T	50	100	1	0.2012
1:69622264:C:A	50	100	1	0.2012
1:69622457:T:C	50	100	1	0.01652
1:69622515:G:T	50	100	1	0.175
1:69622579:C:G	50	100	1	0.1636
1:69622693:T:C	50	100	1	0.01344
1:69622716:G:A	50	100	1	0.1634
1:69622841:G:A	50	100	1	0.01634
1:69622908:T:C	50	100	1	0.1634
1:69622933:G:T	50	100	0.94	0.03486
1:69623060:C:T	50	100	1	0.1634
1:69623129:A:G	50	100	1	0.01634
1:69623392:A:G	50	100	1	0.01634
1:69623524:T:G	50	100	1	0.1634
1:69623900:C:T	50	100	0.99	0.07044
1:69624099:C:T	50	100	1	0.01344
1:69624212:A:G	50	100	0.98	0.1678
1:69624222:G:T	50	100	1	0.08333
1:69624317:A:G	50	100	1	0.01761
1:69624591:G:T	50	100	1	0.1632
1:69624813:C:T	50	100	1	0.1634
1:69624819:C:T	50	100	0.99	0.06627
1:69624838:G:C	50	100	1	0.1634
1:69624842:T:G	50	100	1	0.1634
1:69624914:T:C	50	100	1	0.2015
1:69625112:G:A	50	100	0.98	0.173
1:69625411:G:A	50	100	1	0.03141
1:69625429:T:G	50	98	1	0.1634
1:69625486:G:C	50	100	0.98	0.03141
1:69625500:A:G	49	100	0.99	0.03214
1:69625696:C:G	50	100	1	0.03159
1:69625816:C:A	50	100	1	0.1634
1:69625999:T:C	50	100	1	0.4216
1:69626368:G:A	50	100	1	0.0512
1:69626436:G:A	50	100	1	0.01634
1:69626453:A:C	50	100	1	0.03123
1:69626827:T:G	50	100	1	0.1634
1:69627006:C:T	50	100	1	0.1543
1:69627077:A:G	50	100	1	0.03123
1:69627182:T:A	50	100	1	0.01779
1:69627279:G:A	50	100	1	0.0846
1:69627340:T:C	50	100	1	0.2015
1:69627401:G:A	50	100	0.99	0.01707
1:69627457:A:G	50	100	1	0.1634
1:69627495:T:C	50	100	1	0.1634
1:69627618:A:C	50	100	1	0.03123
1:69627692:G:T	50	100	1	0.1634
1:69627749:C:T	50	100	1	0.01797
1:69627789:G:A	50	100	1	0.1634
1:69627791:A:G	50	100	1	0.02342
1:69627992:T:C	50	100	1	0.03704
1:69628577:T:C	50	100	1	0.1634
1:69629233:G:A	50	100	1	0.1629
1:69629266:T:C	50	100	0.96	0.01035
1:69629563:A:G	50	100	1	0.3184
1:69629648:A:G	50	100	1	0.01797
1:69629815:T:C	50	100	1	0.1629
1:69629994:A:G	50	100	1	0.1629
1:69630213:T:C	50	100	1	0.3662
1:69630261:C:T	50	100	0.99	0.02487
1:69630375:A:G	50	100	1	0.03159
1:69630506:A:G	50	100	1	0.1634
1:69630589:G:A	49	100	0.99	0.07371
1:69630687:A:T	50	100	1	0.1634
1:69630764:C:A	50	100	1	0.1634
1:69630841:G:A	50	100	1	0.1752
1:69630875:T:C	50	100	1	0.01761
1:69630931:G:A	50	100	1	0.1011
1:69631171:G:A	50	100	1	0.1207
1:69631200:A:G	50	100	0.99	0.1634
1:69631350:A:C	50	100	1	0.49
1:69631364:C:T	50	100	0.98	0.01053
1:69631420:A:C	50	100	1	0.1634
1:69631511:A:G	50	100	1	0.2015
1:69631573:G:A	50	100	1	0.3264
1:69631752:T:C	50	100	1	0.1634
1:69632025:T:G	50	100	1	0.2004
1:69632704:G:C	50	100	1	0.2015
1:69633621:A:G	50	100	1	0.1926
1:69633646:T:C	50	100	1	0.1634
1:69633735:A:G	50	100	1	0.03123
1:69633771:A:G	50	100	1	0.1634
1:69633905:A:G	50	100	0.96	0.02088
1:69633964:T:C	50	100	1	0.1634
1:69634080:A:G	50	100	1	0.1207
1:69634550:G:A	50	100	1	0.1636
1:69634641:C:T	50	100	1	0.03159
1:69634850:C:G	50	100	1	0.2008
1:69634905:A:G	50	100	1	0.01797
1:69634920:T:C	50	100	0.99	0.01126
1:69635004:G:A	50	100	1	0.2146
1:69635399:G:T	50	100	1	0.1024
1:69635663:C:T	50	100	1	0.01162
1:69635827:T:C	50	100	1	0.1634
1:69636444:C:G	49	100	1	0.03159
1:69637098:T:C	50	98	1	0.01434
1:69637166:C:T	50	100	1	0.1636
1:69637288:C:T	50	100	1	0.2151
1:69637289:G:A	50	100	1	0.03159
1:69637391:C:A	50	100	1	0.2195
1:69637467:A:G	50	100	0.95	0.01198
1:69637546:C:T	50	100	1	0.01344
1:69637647:C:T	50	100	1	0.2008
1:69637648:T:C	50	100	1	0.2008
1:69638213:G:A	50	100	0.88	0.01961
1:69638353:C:T	50	100	1	0.1654
1:69638359:G:A	50	100	1	0.03195
1:69638461:C:G	50	100	1	0.1636
1:69638516:T:C	50	100	1	0.01634
1:69639395:G:T	50	100	1	0.03159
1:69639399:G:C	50	100	1	0.3286
1:69639776:C:A	50	100	1	0.2146
1:69639845:A:G	50	100	1	0.03177
1:69639898:A:G	50	100	1	0.01779
1:69639984:G:T	50	100	0.99	0.0236
1:69640151:G:A	50	100	1	0.01779
1:69640190:A:G	50	100	1	0.03195
1:69640317:G:A	50	100	1	0.3201
1:69640383:G:A	50	100	1	0.2146
1:69640421:A:G	50	100	1	0.2146
1:69640464:G:A	50	100	1	0.2008
1:69640915:A:T	50	100	1	0.03159
1:69641148:T:G	50	100	1	0.2146
1:69641226:C:T	50	100	1	0.2008
1:69641320:G:A	50	100	1	0.2008
1:69641400:G:A	50	100	1	0.1654
1:69641495:T:C	50	100	1	0.1877
1:69641681:C:A	50	100	1	0.2146
1:69641739:T:G	50	100	1	0.3535
1:69641765:A:C	50	100	1	0.01398
1:69641812:A:C	50	100	1	0.01779
1:69641882:T:A	50	100	1	0.2146
1:69641972:C:T	50	100	1	0.3201
1:69642287:A:G	50	100	1	0.04503
1:69642452:A:G	50	100	0.99	0.03214
1:69643120:A:C	50	100	1	0.2309
1:69643262:T:A	50	100	1	0.07244
1:69643444:C:T	50	100	1	0.2309
1:69643872:A:T	50	100	1	0.2309
1:69643900:C:T	50	100	1	0.01634
1:69644628:A:G	50	100	1	0.2309
1:69644720:G:T	50	100	1	0.2309
1:69644796:G:A	50	100	1	0.2309
1:69644887:A:C	50	100	1	0.2309
1:69644959:T:C	50	100	1	0.03177
1:69645046:A:T	50	100	1	0.01634
1:69645047:T:C	50	100	1	0.1636
1:69645087:A:T	50	100	1	0.2309
1:69645089:T:A	50	100	1	0.2309
1:69645442:T:G	50	100	1	0.09023
1:69645470:C:T	50	100	1	0.1741
1:69645499:T:G	50	100	1	0.2309
1:69645669:C:T	50	100	1	0.03141
1:69645960:G:T	50	100	1	0.03141
1:69646206:A:G	50	100	1	0.2309
1:69646353:A:G	50	100	1	0.2309
1:69646369:G:T	50	100	1	0.05592
1:69646797:T:C	50	100	1	0.04503
1:69646973:G:A	50	100	1	0.2309
1:69647727:A:G	50	100	0.99	0.1271
1:69647867:T:G	50	100	1	0.2309
1:69648132:G:T	50	100	1	0.2311
1:69648593:C:G	50	100	1	0.1636
1:69648679:G:A	50	100	1	0.02233
1:69648706:C:T	50	100	1	0.2309
1:69648715:C:G	50	100	1	0.3097
1:69648901:G:C	50	100	1	0.3094
1:69648908:C:T	50	100	1	0.01779
1:69648928:G:A	50	100	0.99	0.1429
1:69649035:A:C	50	100	1	0.01634
1:69649046:C:T	50	100	1	0.2308
1:69649049:T:C	50	100	1	0.3413
1:69649241:T:C	50	100	1	0.1278
1:69649626:A:T	50	100	1	0.06699
1:69649632:A:G	50	100	1	0.09168
1:69649654:C:T	50	100	1	0.01634
1:69649809:C:T	50	100	0.97	0.02832
1:69649830:G:A	50	100	1	0.01634
1:69649964:G:T	50	100	1	0.01761
1:69650073:A:T	50	98	1	0.161
1:69650337:G:A	50	100	1	0.02487
1:69650384:A:C	50	100	0.98	0.1088
1:69650393:A:G	50	100	1	0.2023
1:69650433:A:T	50	100	0.98	0.1089
1:69650634:A:G	50	100	0.99	0.1089
1:69650855:C:T	50	100	0.97	0.01325
1:69650858:T:A	50	100	1	0.08606
1:69651142:A:G	50	100	1	0.1089
1:69651465:G:T	50	100	1	0.205
1:69651721:C:T	50	100	1	0.3117
1:69651765:C:T	50	100	1	0.3117
1:69651772:G:A	50	100	0.99	0.09931
1:69651794:T:C	50	100	1	0.1089
1:69651795:G:T	50	100	1	0.1089
1:69652101:G:C	50	100	1	0.205
1:69652150:T:C	50	100	1	0.1089
1:69652222:A:G	50	100	1	0.1089
1:69652230:T:A	50	100	1	0.1089
1:69652389:A:C	50	100	1	0.24
1:69652566:T:G	50	100	0.95	0.01362
1:69652661:G:T	50	100	0.99	0.04902
1:69652807:A:G	50	100	0.99	0.09423
1:69652906:T:C	50	100	1	0.01779
1:69653076:A:C	50	100	0.92	0.0492
1:69653291:T:A	50	100	0.95	0.05628
1:69653767:T:G	50	100	0.98	0.09423
1:69654017:A:G	50	100	1	0.01144
1:69654115:A:T	50	100	1	0.08261
1:69654119:T:A	50	100	0.98	0.01979
1:69654157:A:G	50	100	1	0.01779
1:69654329:C:T	50	100	1	0.09931
1:69654790:A:G	50	100	1	0.09441
1:69654887:A:G	50	100	1	0.09459
1:69655012:G:A	50	100	1	0.08261
1:69655185:G:A	50	100	1	0.0492
1:69655216:T:A	49	100	1	0.01471
1:69655314:G:A	50	100	1	0.2253
1:69655374:A:G	50	100	1	0.01725
1:69655432:G:A	50	100	1	0.09441
1:69655585:A:G	50	100	1	0.09441
1:69655635:A:G	50	100	1	0.09931
1:69655644:A:G	50	100	1	0.09441
1:69655800:G:T	50	100	1	0.09441
1:69655878:G:A	50	100	1	0.4572
1:69655913:A:G	50	100	1	0.313
1:69656925:C:T	50	100	0.99	0.2404
1:69657109:T:A	50	100	1	0.09931
1:69657110:G:T	50	100	1	0.09931
1:69657293:T:C	50	100	1	0.1552
1:69657303:T:G	50	100	1	0.01307
1:69657559:C:T	50	100	1	0.0118
1:69657594:A:G	50	100	1	0.2157
1:69657639:G:A	50	100	1	0.01198
1:69657723:G:A	50	100	1	0.09931
1:69658343:A:G	50	100	1	0.09931
1:69658616:G:A	50	100	1	0.04902
1:69659059:A:G	50	100	1	0.2211
1:69659208:A:G	50	100	1	0.24
1:69659560:T:C	50	100	1	0.02487
1:69660183:G:A	50	98	0.97	0.1236
1:69660477:G:A	50	100	0.97	0.02124
1:69660548:T:G	50	100	1	0.01797
1:69660924:G:A	50	100	1	0.1068
1:69662106:G:A	50	100	1	0.1093
1:69662173:G:A	50	100	1	0.3342
1:69662188:A:G	50	100	1	0.02614
1:69662542:A:G	50	100	1	0.01253
1:69663708:T:G	49	91.8	0.7	0.01979
1:69663710:T:G	47	95.7	0.85	0.07026
1:69663753:C:T	49	95.9	1	0.06137
1:69663762:C:T	49	98	1	0.05029
1:69664019:C:A	50	100	1	0.02487
1:69664035:A:G	50	100	1	0.01471
1:69664254:T:G	50	100	1	0.2393
1:69664459:G:A	50	98	1	0.1549
1:69664826:G:A	50	100	1	0.2391
1:69665001:G:A	50	100	1	0.08479
1:69665056:G:A	50	100	0.99	0.09985
1:69665064:C:G	50	100	0.98	0.04539
1:69665124:G:T	50	100	1	0.04975
1:69665147:C:T	50	100	0.95	0.04829
1:69665363:G:T	50	100	0.93	0.01235
1:69665704:A:T	50	100	0.99	0.1649
1:69665817:C:A	50	100	0.99	0.1805
1:69665854:A:G	50	100	1	0.2077
1:69666224:G:A	50	100	1	0.2894
1:69666252:G:T	50	100	1	0.2894
1:69666289:A:G	50	100	0.99	0.1964
1:69666332:G:A	50	100	1	0.2391
1:69666338:G:A	50	100	1	0.2894
1:69666351:T:C	50	98	1	0.1963
1:69666725:G:C	50	100	0.99	0.01471
1:69666760:T:G	50	100	0.99	0.2366
1:69667325:C:T	50	100	1	0.01797
1:69667430:G:T	50	100	0.99	0.2889
1:69667577:A:G	50	100	1	0.0118
1:69667949:T:G	50	100	0.98	0.08569
1:69668290:C:T	50	98	0.98	0.2019
1:69668466:A:G	50	100	1	0.2384
1:69668478:T:A	50	100	0.98	0.1836
1:69668576:C:T	50	100	0.97	0.08787
1:69668619:T:A	50	100	0.98	0.01253
1:69668780:T:A	50	100	1	0.04575
1:69668847:A:G	50	100	1	0.2364
1:69669060:T:C	50	96	0.79	0.01271
1:69669113:G:A	50	100	1	0.01797
1:69669340:A:G	50	98	1	0.09405
1:69669478:A:T	50	98	1	0.2384
1:69669524:T:C	50	100	0.98	0.1836
1:69669789:G:T	50	98	1	0.2386
1:69670709:G:A	50	100	1	0.01489
1:69670910:G:A	50	100	1	0.05011
1:69671120:G:A	50	100	0.97	0.1131
1:69671186:T:C	49	100	0.96	0.01779
1:69671429:T:A	50	100	0.99	0.1839
1:69671499:C:T	50	100	1	0.02469
1:69671868:G:A	50	100	1	0.04847
1:69671928:A:G	50	100	0.98	0.1801
1:69672155:T:A	50	100	1	0.05011
1:69672256:A:T	50	98	0.99	0.4913
1:69672306:T:C	50	100	0.96	0.1113
1:69672782:A:G	50	100	1	0.1563
1:69672889:G:A	50	100	1	0.01489
1:69673040:A:G	50	100	0.99	0.01144
1:69673245:G:T	50	100	0.99	0.1643
1:69673512:T:C	50	100	1	0.0118
1:69674035:C:T	50	100	1	0.155
1:69674077:A:G	50	100	1	0.156
1:69674134:G:C	50	100	1	0.01834
1:69674288:A:G	50	100	1	0.08424
1:69674437:G:T	50	100	1	0.01489
1:69674597:T:C	50	100	0.91	0.01271
1:69675371:T:C	50	100	0.96	0.01634
1:69675375:G:A	50	100	1	0.1547
1:69675755:G:T	50	100	0.99	0.01035
1:69675865:G:A	50	100	0.99	0.2415
1:69676062:C:T	50	100	1	0.1616
1:69676537:T:C	50	100	1	0.1554
1:69676633:G:A	50	100	1	0.1545
1:69676760:T:A	50	100	1	0.1538
1:69677281:A:G	50	100	1	0.01507
1:69677441:G:A	50	100	1	0.1567
1:69677880:C:G	50	100	1	0.1567
1:69678181:T:A	50	100	1	0.1567
1:69678373:T:C	50	100	0.98	0.08479
1:69679178:C:A	50	100	0.97	0.0472
1:69679317:G:A	49	100	0.99	0.1836
1:69679603:G:A	50	100	0.94	0.01289
1:69679610:G:T	50	100	1	0.1572
1:69679830:A:G	50	100	1	0.1569
1:69680055:A:G	50	98	0.98	0.09441
1:69680805:C:T	50	100	0.99	0.2426
1:69680875:A:G	50	100	1	0.1569
1:69681110:A:G	50	100	1	0.1569
1:69681548:C:T	50	100	1	0.1569
1:69682360:G:A	50	100	0.97	0.02324
1:69682599:C:T	50	100	1	0.1743
1:69682865:T:C	50	100	1	0.1572
1:69683076:G:T	50	100	1	0.1569
1:69683673:A:G	50	100	0.99	0.3794
1:69684677:C:T	50	100	0.98	0.04702
1:69684749:A:G	50	100	0.99	0.2495
1:69684771:G:T	50	100	1	0.2478
1:69684820:G:C	50	100	1	0.0325
1:69684861:G:A	50	100	1	0.01507
1:69685440:A:G	50	100	0.99	0.4592
1:69685603:A:C	50	100	1	0.157
1:69685700:C:A	50	100	0.99	0.01089
1:69685843:C:T	50	100	1	0.08569
1:69685915:A:G	50	100	0.98	0.1102
1:69686275:G:C	50	98	0.99	0.2476
1:69686431:T:C	50	100	1	0.1569
1:69686476:C:A	50	96	0.99	0.2478
1:69686566:T:C	50	100	0.98	0.01307
1:69687036:T:C	50	96	1	0.2504
1:69687122:A:T	50	100	1	0.02705
1:69687396:G:C	50	100	1	0.08569
1:69687552:G:A	50	96	0.96	0.1137
1:69687737:T:C	50	100	1	0.1149
1:69687931:T:C	50	100	1	0.0325
1:69688035:T:C	50	100	0.99	0.2277
1:69688235:G:A	50	100	0.92	0.01089
1:69688544:T:G	50	100	1	0.1149
1:69688546:G:A	50	100	1	0.04194
1:69688644:T:A	50	100	1	0.1131
1:69688645:T:A	50	96	0.95	0.138
1:69688758:T:C	50	98	0.99	0.2148
1:69688797:C:T	50	100	1	0.1147
1:69689014:A:G	50	100	1	0.1146
1:69689185:T:C	50	100	0.99	0.1144
1:69689231:C:A	50	100	0.98	0.1082
1:69689232:G:A	50	100	0.99	0.1146
1:69689296:C:T	50	100	0.99	0.1144
1:69689326:G:C	50	100	0.99	0.1144
1:69689416:T:C	50	98	0.97	0.248
1:69689643:A:G	50	100	0.99	0.1144
1:69690267:T:G	50	100	0.96	0.04194
1:69690891:T:C	50	96	0.95	0.1601
1:69691334:G:A	50	98	0.94	0.02887
1:69691383:T:C	50	94	1	0.02088
1:69691397:A:G	50	92	0.94	0.2801
1:69691403:G:A	50	92	0.94	0.4533
1:69691750:A:G	50	100	0.97	0.1002
1:69692271:T:G	50	100	0.99	0.2827
1:69692630:A:G	50	98	0.85	0.03195
1:69692864:A:G	50	100	0.99	0.2849
1:69692941:C:T	50	100	0.97	0.02033
1:69692942:G:A	50	98	0.95	0.06645
1:69692955:A:T	50	100	0.98	0.2135
1:69693318:C:T	50	100	0.98	0.2135
1:69693322:T:G	50	100	0.99	0.2861
1:69693323:G:A	50	100	0.99	0.2861
1:69693374:G:A	50	100	0.98	0.2131
1:69693452:A:G	50	100	0.94	0.0236
1:69693964:G:A	50	100	0.99	0.06645
1:69694495:T:C	50	100	0.99	0.4985
1:69694643:C:T	50	100	0.99	0.2141
1:69694690:C:A	50	100	1	0.2858
1:69694856:C:T	50	100	0.99	0.2141
1:69694923:G:A	50	100	0.99	0.1872
1:69695730:G:A	50	100	1	0.02378
1:69696030:C:T	50	100	0.99	0.2892
1:69696142:A:T	50	100	1	0.2859
1:69696251:A:G	50	100	1	0.2858
1:69696474:A:G	50	100	0.98	0.1616
1:69696907:C:G	50	100	1	0.1877
1:69697037:A:G	50	100	0.99	0.04394
1:69697705:C:T	50	100	0.99	0.1496
1:69697714:C:A	50	100	0.99	0.1496
1:69697871:A:G	50	100	0.98	0.09985
1:69697913:C:A	50	100	1	0.2829
1:69697960:T:C	50	100	1	0.02378
1:69698581:T:G	50	100	1	0.47
1:69698806:T:A	50	100	1	0.47
1:69698812:G:T	50	100	0.99	0.1035
1:69698827:G:A	50	100	1	0.47
1:69699003:A:C	50	100	1	0.47
1:69699352:C:A	50	100	0.96	0.06645
1:69699704:C:T	50	100	1	0.148
1:69699832:G:C	50	100	0.99	0.4711
1:69699992:C:A	50	100	1	0.05683
1:69701500:A:G	50	100	0.99	0.1616
1:69701656:A:G	50	100	0.97	0.02959
1:69702329:G:C	50	100	1	0.2832
1:69702395:T:A	50	100	0.67	0.01598
1:69702731:G:A	50	100	1	0.06663
1:69703757:T:C	50	100	0.98	0.09967
1:69703952:G:A	50	100	1	0.06663
1:69704543:A:G	50	100	1	0.06663
1:69704620:T:A	50	100	0.94	0.01688
1:69704632:T:G	50	100	1	0.1334
1:69704755:A:G	50	100	1	0.02378
1:69705054:G:A	50	100	1	0.4711
1:69706038:G:A	50	100	1	0.4711
1:69706161:A:C	50	98	1	0.2638
1:69706858:T:C	50	100	1	0.06663
1:69707165:A:G	50	98	0.89	0.0236
1:69707196:G:A	50	100	1	0.1031
1:69707276:A:G	50	100	0.97	0.02959
1:69707397:T:C	50	100	1	0.0679
1:69707643:G:A	50	100	1	0.06663
1:69707659:C:T	50	100	1	0.4706
1:69707962:A:G	50	100	1	0.4706
1:69708021:C:T	50	100	1	0.1031
1:69708183:A:G	50	100	1	0.1031
1:69708201:A:G	50	100	0.93	0.02469
1:69708326:C:G	50	100	1	0.4706
1:69708349:C:A	50	100	0.92	0.05392
1:69708454:T:C	50	100	1	0.04375
1:69708509:T:C	50	100	1	0.4706
1:69708941:C:A	50	100	0.99	0.05247
1:69708990:A:G	50	100	0.94	0.01652
1:69709027:T:C	50	100	1	0.4715
1:69709727:G:A	50	100	1	0.06663
1:69710153:T:C	50	100	1	0.4706
1:69710562:G:T	50	100	1	0.2734
1:69711248:A:G	50	100	0.98	0.06082
1:69711323:C:T	50	100	0.99	0.06409
1:69711518:G:A	50	98	1	0.2636
1:69711550:C:A	50	98	0.99	0.2829
1:69711710:C:T	50	100	0.99	0.0679
1:69712271:C:T	50	100	1	0.1757
1:69712562:G:A	50	100	1	0.02215
1:69712638:C:A	50	100	0.98	0.1204
1:69712861:G:A	50	100	1	0.4713
1:69713037:G:T	50	100	1	0.4813
1:69713213:C:T	50	96	0.85	0.04938
1:69713307:G:A	50	100	1	0.4713
1:69713600:C:T	50	98	1	0.1031
1:69713675:G:T	50	100	1	0.2738
1:69713850:A:T	50	100	1	0.1879
1:69714781:G:T	50	100	1	0.4715
1:69715699:T:C	50	100	0.78	0.01598
1:69715700:C:T	50	100	0.99	0.1708
1:69716881:C:A	50	100	1	0.4708
1:69716958:A:G	50	98	1	0.1336
1:69717187:T:C	50	100	1	0.2738
1:69717374:T:G	50	100	1	0.4708
1:69717409:A:C	50	100	1	0.4708
1:69717412:T:C	50	100	1	0.4539
1:69717612:C:T	50	100	0.98	0.1224
1:69717770:A:G	42	90.5	0.78	0.1158
1:69718206:A:G	50	98	1	0.01071
1:69718576:T:A	50	98	0.99	0.1031
1:69718818:C:T	50	100	1	0.0236
1:69719159:C:G	50	100	1	0.4708
1:69719362:A:C	50	100	1	0.1227
1:69719561:T:G	50	100	0.98	0.01325
1:69719787:G:A	50	100	1	0.0236
1:69720011:A:G	50	100	1	0.471
1:69720086:C:T	50	100	1	0.2823
1:69720125:G:A	50	100	0.94	0.01398
1:69720311:G:T	50	98	1	0.264
1:69720353:C:T	50	98	1	0.2832
1:69720443:T:G	50	100	1	0.4711
1:69720519:G:A	50	100	1	0.05683
1:69721006:T:G	50	98	0.99	0.0768
1:69721166:C:T	50	98	1	0.4704
1:69721218:A:G	50	100	1	0.4704
1:69721543:A:C	50	100	1	0.4704
1:69721611:G:A	50	98	0.95	0.02487
1:69721731:G:A	50	100	0.98	0.09949
1:69722122:T:C	50	100	0.99	0.09949
1:69722153:A:T	50	100	0.95	0.07153
1:69722416:T:C	50	100	0.97	0.06082
1:69722498:G:A	50	100	1	0.4779
1:69722766:T:C	50	100	0.99	0.06772
1:69722790:T:G	50	100	1	0.4708
1:69723060:C:G	50	100	1	0.4779
1:69723346:C:T	50	100	1	0.1129
1:69723360:C:A	50	100	1	0.471
1:69723385:A:G	50	100	1	0.4708
1:69723599:T:C	50	100	1	0.4711
1:69723658:T:C	50	100	0.99	0.06663
1:69723901:T:A	50	100	1	0.4719
1:69724299:A:G	50	100	0.99	0.4715
1:69724413:C:G	50	100	1	0.2865
1:69724581:A:G	50	100	0.98	0.3321
1:69724826:G:A	50	98	0.96	0.06718
1:69724936:C:A	50	100	0.86	0.06718
1:69725090:A:T	50	98	0.9	0.04103
1:69725563:T:C	50	100	0.67	0.01289
1:69725601:C:T	50	98	0.97	0.0423
1:69725735:T:C	50	100	0.95	0.03032
1:69725810:C:T	50	100	0.99	0.0167
1:69725875:A:T	50	100	0.95	0.01979
1:69726021:A:C	50	100	0.97	0.1362
1:69726068:C:T	50	100	0.98	0.02669
1:69726476:G:A	50	98	0.96	0.1287
1:69726487:G:A	50	100	1	0.02669
1:69726533:G:A	50	100	1	0.02669
1:69726791:A:G	50	100	0.96	0.02033
1:69726985:A:G	50	100	0.94	0.05556
1:69727070:G:A	50	100	0.94	0.02705
1:69727188:G:A	50	100	1	0.05047
1:69728297:T:C	50	98	0.94	0.02542
1:69728565:A:G	50	100	0.98	0.2407
1:69729583:C:T	50	100	0.95	0.02052
1:69730355:T:G	50	100	0.99	0.01688
1:69730767:T:C	50	100	1	0.01688
1:69730949:A:G	50	100	0.99	0.3972
1:69731097:A:C	50	100	1	0.1627
1:69731170:C:T	50	100	1	0.02451
1:69731259:G:A	50	100	1	0.02578
1:69731593:A:T	50	100	1	0.01398
1:69731718:A:C	50	100	1	0.1605
1:69732224:A:G	50	100	0.99	0.1338
1:69732315:C:T	50	100	1	0.1605
1:69732435:T:G	50	100	1	0.03268
1:69732812:T:G	50	100	0.87	0.01507
1:69733056:A:G	50	100	1	0.01398
1:69733202:G:A	50	98	0.99	0.2536
1:69733959:C:T	50	100	0.99	0.01598
1:69734388:T:C	50	100	1	0.01416
1:69734575:C:G	50	98	0.99	0.2504
1:69734706:G:A	50	98	0.99	0.2504
1:69734806:A:G	50	98	0.99	0.2504
1:69735097:G:A	50	98	0.99	0.2504
1:69736034:G:T	50	100	1	0.3951
1:69736607:T:G	50	100	0.94	0.01362
1:69736791:G:A	50	100	0.99	0.01543
1:69737013:C:A	50	100	1	0.3471
1:69737254:C:T	50	100	1	0.372
1:69737384:T:A	50	100	1	0.2337
1:69737428:T:C	50	100	0.61	0.02814
1:69737436:C:T	50	98	0.83	0.05374
1:69737437:G:A	50	100	0.99	0.05283
1:69737625:C:T	50	100	1	0.02723
1:69738798:A:G	50	100	1	0.01398
1:69739036:C:A	50	100	0.99	0.1529
1:69739394:C:G	50	100	0.99	0.0167
1:69739518:G:T	50	100	0.91	0.02397
1:69739791:T:G	50	100	0.91	0.01144
1:69739798:T:C	50	98	0.93	0.02269
1:69740165:G:C	50	98	0.97	0.3079
1:69740398:C:T	50	100	0.92	0.04557
1:69740772:C:A	50	100	0.87	0.01325
1:69740976:G:T	50	100	1	0.02487
1:69741285:A:G	50	100	0.84	0.01216
1:69741396:T:G	50	100	1	0.2337
1:69741843:C:A	50	100	1	0.02469
1:69741985:A:G	50	98	0.9	0.272
1:69743014:T:C	50	100	0.99	0.02124
1:69743094:T:C	50	100	0.97	0.05556
1:69743547:A:G	50	100	0.98	0.01598
1:69743582:A:T	50	100	1	0.02451
1:69743843:G:C	50	100	1	0.02578
1:69744164:G:A	50	100	0.99	0.03722
1:69744917:A:G	50	100	1	0.04611
1:69745061:C:A	50	100	0.99	0.01852
1:69745440:A:G	50	100	0.98	0.1198
1:69746562:T:C	50	100	0.99	0.1291
1:69747211:A:G	50	100	1	0.0207
1:69747397:T:A	50	100	1	0.02723
1:69747575:G:A	50	100	1	0.2928
1:69747719:G:T	50	100	0.87	0.01344
1:69747729:G:T	50	100	1	0.2375
1:69747919:C:T	50	100	0.93	0.01797
1:69748372:A:G	50	100	0.94	0.02015
1:69748969:C:A	50	100	1	0.3951
1:69749084:G:A	50	100	1	0.2743
1:69749121:A:G	50	100	1	0.2306
1:69749164:G:A	50	100	1	0.02578
1:69749346:G:A	50	100	0.99	0.1345
1:69749652:A:T	50	100	1	0.02723
1:69750016:A:G	50	98	1	0.2306
1:69750029:C:G	50	98	1	0.0138
1:69750343:G:A	50	100	0.6	0.03141
1:69750640:G:T	50	100	0.99	0.01852
1:69751460:A:G	50	96	0.69	0.04866
1:69751876:T:C	50	100	0.97	0.05574
1:69751991:C:G	50	100	0.99	0.02197
1:69752222:C:T	50	100	1	0.01398
1:69752933:G:T	50	98	0.86	0.01471
1:69753013:T:A	50	98	1	0.2333
1:69753170:G:T	50	100	1	0.02705
1:69753296:A:G	50	80	0.92	0.4722
1:69753435:G:A	49	98	0.98	0.07734
1:69753508:T:C	50	100	0.99	0.04103
1:69753775:A:G	50	100	0.99	0.1347
1:69753779:A:C	50	100	1	0.02723
1:69753851:C:T	50	100	1	0.02596
1:69753889:T:C	50	98	1	0.2333
1:69754058:G:A	50	100	0.89	0.01162
1:69754253:A:G	50	98	0.98	0.4562
1:69754553:A:G	50	100	0.92	0.01452
1:69754625:G:A	50	100	1	0.02705
1:69755049:C:A	50	100	0.99	0.02197
1:69755879:G:A	50	100	0.99	0.1342
1:69756339:T:A	50	100	0.95	0.03504
1:69757171:A:G	50	98	0.98	0.07771
1:69757339:G:A	50	100	0.99	0.02197
1:69757746:C:T	50	100	0.94	0.02469
1:69757865:T:A	50	100	0.99	0.02705
1:69758239:G:A	50	100	1	0.4611
1:69758556:G:A	50	100	0.99	0.1866
1:69758826:C:A	50	100	0.92	0.01652
1:69759657:A:G	50	100	0.99	0.22
1:69759744:T:C	50	100	0.82	0.01071
1:69760149:G:A	50	100	0.99	0.1284
1:69760240:G:A	50	100	1	0.0955
1:69760442:T:C	50	100	0.99	0.1874
1:69760530:C:A	50	100	0.99	0.157
1:69760737:C:T	50	100	1	0.02124
1:69761538:G:T	50	100	1	0.4849
1:69762389:G:T	50	100	0.99	0.03577
1:69762919:G:T	50	100	0.99	0.0354
1:69763549:T:C	50	100	1	0.04539
1:69763982:T:C	50	100	0.9	0.05501
1:69764738:T:C	49	95.9	0.75	0.03195
1:69764742:T:C	50	100	0.87	0.02233
1:69764782:C:T	50	96	0.84	0.1129
1:69764794:T:C	50	96	0.88	0.1897
1:69765592:C:T	50	100	0.99	0.1231
1:69765610:A:G	50	100	1	0.01398
1:69765817:T:G	50	100	1	0.0187
1:69765852:T:C	50	100	0.99	0.4811
1:69766708:C:G	50	98	0.81	0.0256
1:69766761:T:C	50	100	0.98	0.1503
1:69766777:G:A	50	100	0.75	0.01362
1:69766900:G:A	50	100	0.99	0.1227
1:69766941:G:T	50	100	1	0.04194
1:69767358:C:T	50	100	0.98	0.02197
1:69768018:G:A	50	100	1	0.02397
1:69768028:C:T	50	100	0.99	0.1227
1:69768127:T:C	50	100	0.99	0.02741
1:69769277:C:T	50	100	1	0.04557
1:69770022:T:C	50	100	1	0.01144
1:69770285:A:T	50	100	0.99	0.03613
1:69770538:A:C	50	100	0.98	0.04775
1:69770736:G:T	50	100	0.99	0.3992
1:69771426:C:T	50	100	0.91	0.01416
1:69771693:G:A	50	100	0.99	0.1558
1:69772201:A:G	50	100	1	0.02415
1:69772229:C:T	50	98	0.97	0.01035
1:69772915:T:C	50	100	0.99	0.02106
1:69773145:G:A	50	100	0.97	0.05556
1:69774230:G:A	50	100	0.99	0.1567
1:69774282:G:A	50	100	0.99	0.04847
1:69774650:A:G	50	100	0.99	0.03613
1:69774756:G:T	50	98	0.98	0.01362
1:69775733:G:C	50	100	0.98	0.0167
1:69775787:T:G	50	100	0.99	0.08406
1:69775854:C:T	50	100	0.99	0.0276
1:69776136:C:T	50	100	0.99	0.03595
1:69776307:C:T	50	100	0.99	0.02433
1:69776470:C:T	50	96	0.99	0.4428
1:69776544:T:C	50	100	0.98	0.04557
1:69776596:A:T	50	100	0.99	0.02415
1:69776789:A:G	49	100	0.96	0.1605
1:69776902:A:C	50	98	0.96	0.4414
1:69777582:G:A	50	100	0.98	0.0256
1:69777693:C:T	50	100	0.91	0.09241
1:69777746:T:C	50	100	0.9	0.02324
1:69777857:A:G	50	98	0.94	0.1195
1:69777923:G:A	50	100	0.96	0.0374
1:69777947:C:T	50	100	0.79	0.02433
1:69778568:G:A	50	86	0.78	0.2418
1:69778671:G:C	50	100	0.9	0.01325
1:69778845:A:G	50	100	0.92	0.02669
1:69778846:G:A	50	100	0.96	0.0167
1:69779003:T:C	50	94	0.68	0.03105
1:69779181:T:C	50	100	0.87	0.02251
1:69780333:T:C	50	100	0.96	0.1883
1:69780436:C:T	50	98	0.97	0.4646
1:69781657:G:C	50	98	0.97	0.1866
1:69781663:C:G	49	98	1	0.04593
1:69781684:A:G	44	95.5	0.66	0.08079
1:69781938:A:G	49	89.8	0.73	0.02832
1:69782323:T:C	50	100	0.98	0.01943
1:69782432:T:C	50	100	0.98	0.4726
1:69782825:G:A	50	100	1	0.01507
1:69783084:G:C	50	100	0.96	0.05374
1:69783552:T:G	50	100	0.91	0.04884
1:69783645:A:G	50	100	0.98	0.4731
1:69783674:T:C	50	100	0.98	0.3992
1:69783863:C:A	50	100	0.98	0.4726
1:69784107:T:C	50	100	1	0.01507
1:69785000:A:G	50	100	0.98	0.187
1:69785491:G:A	50	100	0.97	0.2053
1:69786656:T:G	50	100	0.98	0.3989
1:69786680:T:C	50	100	0.98	0.3998
1:69786942:A:G	50	98	0.96	0.0581
1:69787232:G:T	50	98	1	0.03849
1:69787236:C:T	50	100	0.98	0.2248
1:69787817:C:T	50	100	0.93	0.07371
1:69788188:A:T	50	100	0.98	0.04448
1:69788228:A:C	50	100	1	0.0138
1:69788404:A:G	50	100	1	0.04285
1:69788947:C:A	50	100	0.94	0.02106
1:69788955:T:C	50	96	0.95	0.05919
1:69789155:G:T	50	100	0.97	0.1852
1:69789538:G:T	50	100	0.96	0.05846
1:69790341:G:A	50	100	0.97	0.0541
1:69790462:T:A	50	100	0.99	0.05374
1:69790487:G:A	50	100	0.98	0.4561
1:69790560:C:G	50	100	0.97	0.05428
1:69791310:T:G	50	100	0.98	0.4208
1:69791546:G:C	50	100	0.8	0.01107
1:69791869:G:A	50	100	0.97	0.0443
1:69792380:C:G	50	100	0.97	0.0138
1:69793183:A:T	50	100	0.98	0.4219
1:69793327:A:G	50	100	1	0.0423
1:69793694:G:A	50	100	0.99	0.04394
1:69795059:C:T	50	100	1	0.0423
1:69795912:G:T	49	95.9	0.96	0.3515
1:69796310:C:A	50	98	1	0.04285
1:69796620:A:G	50	100	0.99	0.01271
1:69796823:A:G	50	100	0.94	0.1491
1:69797096:T:G	50	100	0.97	0.03341
1:69797116:T:G	50	100	1	0.03486
1:69797194:C:A	50	100	1	0.01362
1:69797324:T:C	50	100	0.98	0.4207
1:69798234:A:G	50	100	0.97	0.03322
1:69798434:T:C	50	100	0.99	0.04412
1:69798568:T:C	50	100	0.97	0.02905
1:69799283:G:T	50	100	1	0.04285
1:69799840:T:C	50	100	0.9	0.07462
1:69800775:T:C	50	100	0.98	0.4483
1:69801186:C:T	50	100	0.98	0.4216
1:69801530:T:C	50	100	1	0.0423
1:69801629:G:A	50	100	0.96	0.1863
1:69801981:C:T	50	100	0.96	0.205
1:69802198:G:A	50	100	1	0.01362
1:69802390:G:T	50	100	1	0.06046
1:69803175:C:A	50	98	0.73	0.01071
1:69803370:T:A	50	100	1	0.01816
1:69803828:A:C	50	100	0.95	0.1529
1:69804659:C:T	50	100	0.99	0.04212
1:69804868:T:C	50	100	0.94	0.0207
1:69804910:T:G	50	98	0.84	0.01216
1:69805157:C:A	50	92	0.68	0.0167
1:69805642:T:G	50	100	0.85	0.06899
1:69805848:T:C	50	100	0.74	0.01688
1:69805945:A:G	50	100	0.9	0.02451
1:69806313:C:T	50	100	0.97	0.02233
1:69806380:A:G	50	100	0.95	0.22
1:69807362:C:T	50	100	0.99	0.0138
1:69807435:C:T	50	98	0.99	0.04611
1:69807983:G:T	50	98	0.99	0.0443
1:69808048:G:A	50	100	0.98	0.02324
1:69808247:C:T	50	98	0.95	0.1786
1:69808297:C:A	50	100	0.95	0.1821
1:69808596:G:C	50	98	0.99	0.04611
1:69808628:A:G	50	100	0.94	0.0443
1:69809543:C:T	50	100	0.88	0.03468
1:69809564:A:T	50	100	0.99	0.02233
1:69809755:G:C	50	100	0.99	0.01924
1:69809983:T:A	50	100	0.9	0.07426
1:69810141:G:C	50	100	0.94	0.2186
1:69810456:C:T	50	98	0.99	0.04357
1:69810457:A:G	50	98	0.99	0.04357
1:69810659:A:G	50	100	0.91	0.07462
1:69810862:G:C	50	100	0.97	0.02306
1:69811245:G:A	50	98	0.94	0.03304
1:69811253:T:C	50	100	0.93	0.218
1:69811316:T:A	50	100	0.93	0.1578
1:69811320:T:G	50	100	0.89	0.0748
1:69811362:T:C	50	100	0.9	0.4003
1:69811908:T:A	50	100	0.9	0.01471
1:69812910:C:T	50	100	0.8	0.08805
1:69812972:T:C	50	100	0.86	0.02705
1:69812974:A:T	50	98	0.86	0.0345
1:69813081:A:T	50	96	0.87	0.4129
1:69813241:C:T	50	100	0.71	0.01398
1:69813304:A:T	50	88	0.89	0.472
1:69813469:T:C	50	98	0.89	0.1211
1:69813923:C:T	50	98	0.96	0.346
1:69814177:G:A	50	100	0.98	0.3497
1:69814586:T:C	50	100	0.98	0.05338
1:69815015:A:G	50	100	0.97	0.0659
1:69815363:T:C	50	98	0.99	0.3493
1:69815431:C:A	50	100	0.97	0.02996
1:69816167:G:A	50	100	1	0.01017
1:69816198:G:A	50	100	0.97	0.1195
1:69816320:G:T	50	100	0.98	0.05447
1:69816807:G:A	50	100	1	0.1267
1:69817192:G:A	50	98	0.97	0.3321
1:69817935:G:A	50	100	0.97	0.3324
1:69818061:G:C	50	100	0.99	0.3431
1:69818537:C:T	50	100	0.97	0.09749
1:69819068:C:G	50	100	1	0.01598
1:69819577:C:G	48	85.4	0.86	0.1289
1:69819579:G:C	46	91.3	0.95	0.1073
1:69819581:G:C	50	96	0.89	0.07407
1:69819680:T:C	50	100	0.98	0.2767
1:69820443:C:T	50	100	1	0.01761
1:69820711:A:G	50	100	0.99	0.1166
1:69820801:G:A	50	100	0.98	0.333
1:69820823:G:C	50	100	0.99	0.3401
1:69820863:T:C	50	100	0.99	0.1788
1:69821302:G:T	50	100	0.97	0.09731
1:69821676:C:T	50	100	0.99	0.08896
1:69821719:C:A	50	100	0.98	0.333
1:69821775:A:G	50	100	0.96	0.08097
1:69821843:T:A	50	100	1	0.02378
1:69822059:G:A	50	100	0.92	0.02052
1:69822769:T:A	50	100	0.99	0.3511
1:69822797:A:G	50	100	0.84	0.02778
1:69822964:T:G	50	100	0.99	0.3397
1:69822986:A:G	50	100	0.98	0.03504
1:69823181:T:C	50	100	1	0.01779
1:69823649:C:T	50	100	1	0.02215
1:69824412:A:G	50	100	0.99	0.4481
1:69824436:T:C	50	100	1	0.3506
1:69824509:C:T	50	100	1	0.02996
1:69824561:G:A	50	100	0.99	0.1106
1:69824949:C:G	50	100	1	0.03014
1:69826878:C:T	50	100	1	0.0216
1:69827023:G:C	50	100	1	0.01924
1:69827673:A:G	50	100	1	0.4432
1:69828113:C:T	50	100	1	0.05592
1:69828123:C:G	50	98	1	0.4513
1:69828885:G:A	50	100	1	0.03395
1:69829307:C:T	50	100	1	0.01471
1:69829437:C:T	50	100	1	0.1097
1:69829983:G:A	50	100	1	0.1086
1:69830218:C:T	50	100	1	0.05683
1:69830622:A:G	50	100	1	0.01507
1:69830713:G:A	50	100	1	0.01943
1:69830951:A:G	50	100	0.94	0.03613
1:69830965:A:G	50	100	1	0.3348
1:69831221:A:G	50	100	1	0.05192
1:69831368:A:G	50	100	1	0.4717
1:69831632:C:T	50	100	1	0.05701
1:69832111:G:T	50	100	0.92	0.04702
1:69832310:A:G	50	100	1	0.4664
1:69833036:C:T	50	100	1	0.1104
1:69833613:G:T	50	100	1	0.1091
1:69834152:T:G	50	100	1	0.03395
1:69834178:C:A	50	100	1	0.01924
1:69834281:G:C	50	100	1	0.01924
1:69835781:G:T	50	100	0.92	0.03032
1:69836049:A:C	50	100	1	0.4506
1:69836399:C:T	50	100	1	0.4497
1:69836518:A:G	50	100	0.99	0.4484
1:69837414:A:G	50	100	1	0.4484
1:69838981:A:G	50	100	0.98	0.05592
1:69839075:A:G	50	100	1	0.346
1:69839576:T:A	50	100	1	0.1137
1:69839753:C:A	50	100	1	0.05683
1:69839987:A:G	50	100	1	0.02215
1:69840334:G:A	50	100	0.89	0.02596
1:69840437:G:A	50	100	1	0.0158
1:69840562:C:T	50	100	1	0.1474
1:69841344:G:A	50	100	1	0.451
1:69841640:G:A	50	100	1	0.1137
1:69841738:G:A	50	98	0.96	0.1313
1:69842586:G:T	50	100	0.92	0.02941
1:69842794:G:A	50	100	1	0.05065
1:69843028:G:A	50	100	1	0.4484
1:69843217:A:C	50	100	1	0.02015
1:69843455:A:G	50	100	0.98	0.05501
1:69843805:A:T	50	100	1	0.4473
1:69844195:T:C	50	100	1	0.3459
1:69844394:G:C	50	100	1	0.01924
1:69844524:C:T	50	100	1	0.4512
1:69845030:A:T	50	100	0.97	0.05828
1:69845316:G:A	50	100	1	0.01216
1:69845624:G:A	50	100	0.99	0.02106
1:69846110:A:G	50	100	0.98	0.0561
1:69846419:T:A	50	100	1	0.01924
1:69846474:A:T	50	100	1	0.01543
1:69846813:G:T	50	100	1	0.01924
1:69847043:A:G	50	100	1	0.01489
1:69847181:T:C	50	100	1	0.1135
1:69847270:A:G	50	100	1	0.01489
1:69847464:C:T	50	100	1	0.01507
1:69847897:C:A	50	100	0.9	0.02814
1:69848016:G:T	50	100	1	0.128
1:69848321:C:T	50	100	1	0.1131
1:69849598:C:G	50	100	1	0.4519
1:69850005:G:A	50	100	0.95	0.05719
1:69850141:G:C	50	100	1	0.1282
1:69850619:A:G	50	100	1	0.4519
1:69851219:G:A	50	100	1	0.05501
1:69852009:A:G	50	100	1	0.4517
1:69852565:A:G	50	100	1	0.4624
1:69853052:A:G	50	100	0.96	0.03123
1:69853616:G:A	50	100	1	0.02052
1:69853676:G:C	50	100	1	0.4677
1:69854282:C:G	50	100	1	0.4316
1:69854393:C:G	50	100	0.99	0.04085
1:69854586:G:A	50	98	1	0.4285
1:69854632:C:T	50	100	1	0.01126
1:69854902:T:A	50	100	1	0.01943
1:69855170:G:C	50	100	1	0.01943
1:69855315:G:C	50	100	1	0.01943
1:69855422:G:A	50	98	1	0.02215
1:69855483:T:C	50	100	1	0.01943
1:69855653:G:A	50	90	1	0.4671
1:69855698:G:A	50	100	0.99	0.04049
1:69855744:T:C	50	100	1	0.4468
1:69855828:T:C	50	100	1	0.01943
1:69856256:T:G	50	100	0.98	0.02669
1:69856282:T:A	50	100	0.99	0.03994
1:69856342:T:C	50	100	1	0.3183
1:69856402:T:C	50	100	1	0.3183
1:69856522:A:G	50	100	1	0.02578
1:69856641:A:C	50	100	1	0.01943
1:69856740:G:A	50	100	1	0.1131
1:69856772:C:A	50	100	1	0.01107
1:69857130:A:G	50	100	1	0.01107
1:69857215:C:G	50	100	1	0.08733
1:69857304:G:T	50	100	1	0.1242
1:69857409:A:G	50	100	1	0.01471
1:69857438:G:A	50	100	1	0.01961
1:69857840:A:G	50	100	1	0.01943
1:69857930:A:T	50	100	1	0.1135
1:69858321:G:C	50	100	1	0.01107
1:69859185:C:T	50	100	1	0.02179
1:69859374:C:T	50	100	1	0.1244
1:69859502:T:C	50	100	1	0.01943
1:69859588:A:T	50	100	1	0.1291
1:69859635:T:A	50	100	1	0.1291
1:69859704:A:G	50	100	0.99	0.3184
1:69859832:C:T	50	100	0.99	0.3183
1:69860112:T:C	50	100	1	0.01107
1:69860524:C:T	50	100	1	0.03395
1:69861163:T:C	50	100	1	0.01943
1:69861824:C:G	50	100	1	0.4666
1:69862522:C:A	50	100	1	0.4668
1:69862536:A:C	50	100	1	0.02596
1:69863128:A:G	50	100	1	0.01943
1:69863295:A:G	50	100	1	0.3297
1:69863297:G:A	50	100	0.98	0.05356
1:69863916:A:G	50	100	0.96	0.04103
1:69864693:A:G	50	100	0.98	0.04085
1:69864823:C:T	50	100	0.98	0.1107
1:69865221:G:A	50	100	1	0.01943
1:69866521:T:G	50	100	1	0.01543
1:69866667:C:T	50	100	0.99	0.03395
1:69866882:G:A	50	100	0.95	0.03631
1:69867106:G:A	50	100	1	0.02578
1:69867722:T:C	50	100	1	0.4452
1:69867757:A:G	50	100	0.98	0.04085
1:69867897:G:A	50	100	0.99	0.4405
1:69867943:A:G	50	100	0.99	0.4296
1:69868033:C:A	50	100	1	0.01107
1:69868236:T:C	50	100	1	0.4452
1:69868676:T:G	50	100	1	0.4452
1:69869140:A:G	50	100	0.99	0.3322
1:69869974:G:T	50	100	1	0.03032
1:69869999:T:C	50	100	1	0.4377
1:69870161:A:G	50	100	1	0.01471
1:69870289:G:A	50	100	1	0.01089
1:69870303:G:T	50	100	1	0.4221
1:69870347:G:A	50	100	1	0.09405
1:69870571:A:T	50	100	1	0.01253
1:69870638:T:G	50	100	1	0.4221
1:69870853:C:A	50	100	1	0.01943
1:69871013:T:A	50	100	1	0.4328
1:69871717:C:T	50	100	1	0.01979
1:69871726:A:C	50	100	1	0.04103
1:69872162:G:T	50	100	1	0.01688
1:69872376:C:T	50	100	1	0.01943
1:69874605:C:T	50	100	1	0.01089
1:69874764:G:T	50	100	1	0.1193
1:69874946:G:A	50	100	1	0.4717
1:69875214:G:T	50	100	1	0.4717
1:69875652:A:G	50	100	1	0.01561
1:69875738:A:G	50	100	1	0.3246
1:69875965:C:T	50	100	1	0.01979
1:69876094:G:A	50	100	1	0.01089
1:69876241:T:C	50	100	1	0.3181
1:69876342:G:A	49	100	1	0.01089
1:69876599:A:G	50	100	1	0.01943
1:69877041:A:G	50	98	0.99	0.4286
1:69877094:C:T	50	96	0.99	0.4728
1:69877488:C:T	50	100	1	0.01598
1:69877633:T:C	50	100	1	0.4726
1:69877991:A:G	50	100	0.99	0.4764
1:69878023:A:G	50	100	1	0.02215
1:69878283:A:G	50	100	1	0.03086
1:69878292:C:A	49	98	0.98	0.08261
1:69879227:A:C	50	96	0.91	0.0285
1:69879237:G:A	46	95.7	0.99	0.3402
1:69879412:G:C	50	100	1	0.4668
1:69879657:C:T	50	100	1	0.1049
1:69879661:A:G	50	100	1	0.4657
1:69880082:G:A	50	100	0.96	0.02052
1:69880111:G:A	50	100	0.99	0.315
1:69880178:C:T	50	100	0.99	0.3148
1:69880185:C:G	50	100	0.99	0.3725
1:69880376:G:A	50	100	1	0.02923
1:69880412:C:G	50	100	1	0.4749
1:69880479:C:T	50	100	1	0.3631
1:69880503:C:G	50	100	1	0.4746
1:69880991:A:G	50	100	0.98	0.108
1:69881194:G:C	50	100	1	0.4831
1:69881275:A:G	50	100	1	0.3143
1:69881559:T:C	50	96	0.91	0.06663
1:69881696:G:A	50	100	1	0.156
1:69881763:T:C	50	100	1	0.4748
1:69881804:G:A	50	100	1	0.1082
1:69881812:C:T	50	100	1	0.3689
1:69881833:C:T	50	100	1	0.4749
1:69881976:A:C	50	100	1	0.0158
1:69882062:G:A	50	100	1	0.1077
1:69882185:A:T	50	100	1	0.1451
1:69882247:G:C	50	100	1	0.02015
1:69882299:G:A	50	100	1	0.4757
1:69882342:G:A	50	100	0.98	0.03032
1:69882454:C:T	50	100	1	0.1452
1:69882539:A:G	50	100	0.98	0.213
1:69882707:G:A	49	98	1	0.1451
1:69882748:A:G	47	97.9	1	0.1452
1:69882784:A:C	44	95.5	1	0.4764
1:69882785:T:C	43	95.3	1	0.4757
1:69882830:C:T	50	100	1	0.01053
1:69882848:G:C	50	100	1	0.01017
1:69882998:T:A	50	98	0.95	0.03105
1:69883235:G:A	49	100	0.98	0.1541
1:69883252:T:C	49	100	0.98	0.02451
1:69883344:T:C	47	83	0.99	0.3686
1:69883874:C:T	46	100	0.94	0.02705
1:69884015:T:C	38	89.5	0.98	0.1436
1:69884152:A:G	47	91.5	0.91	0.05828
1:69884547:C:G	49	87.8	0.99	0.3854
1:69884671:A:G	50	100	0.97	0.03413
1:69884831:T:G	50	86	0.99	0.4708
1:69884887:T:C	48	97.9	1	0.3836
1:69885010:C:T	49	93.9	1	0.3773
1:69885011:G:A	50	100	1	0.02015
1:69885059:A:T	47	85.1	1	0.3838
1:69885124:G:A	47	100	0.97	0.03667
1:69885157:T:C	47	97.9	0.96	0.04557
1:69885452:C:T	49	100	0.93	0.02324
1:69885453:G:A	47	91.5	0.98	0.1641
1:69885532:A:G	49	89.8	0.99	0.471
1:69885541:G:A	49	77.6	0.98	0.1432
1:69885711:G:T	45	95.6	0.99	0.1438
1:69885739:C:G	45	97.8	0.98	0.144
1:69885844:A:G	47	80.9	1	0.3747
1:69886069:G:T	50	98	1	0.3811
1:69886234:G:A	50	98	1	0.4697
1:69886338:T:C	50	100	0.94	0.01017
1:69886439:G:C	50	100	1	0.4688
1:69886608:C:T	50	92	1	0.02215
1:69886657:A:C	50	92	1	0.1447
1:69886685:A:G	49	85.7	1	0.4691
1:69886879:C:A	50	100	1	0.1449
1:69886953:C:T	50	100	1	0.469
1:69887090:T:C	48	97.9	1	0.3782
1:69887113:G:A	48	91.7	1	0.1451
1:69887129:G:C	47	93.6	1	0.3865
1:69887131:G:A	45	95.6	1	0.1447
1:69887351:G:A	43	90.7	1	0.1534
1:69887438:G:A	46	93.5	1	0.1452
1:69887468:T:C	50	96	0.99	0.3217
1:69887491:C:G	50	94	1	0.1451
1:69887664:A:G	50	98	0.97	0.03686
1:69887690:C:T	50	94	1	0.3847
1:69887691:A:G	50	88	1	0.4682
1:69887846:C:G	50	100	1	0.01561
1:69887867:A:G	50	88	1	0.0699
1:69887873:T:A	50	100	1	0.01943
1:69887876:T:C	50	86	0.94	0.07371
1:69887877:G:T	50	88	0.94	0.05664
1:69887915:T:C	50	94	0.97	0.05519
1:69887932:G:T	50	98	0.99	0.3533
1:69888039:T:C	43	93	0.98	0.04248
1:69888153:G:A	50	98	1	0.1452
1:69888166:G:T	50	98	1	0.3871
1:69888295:T:G	50	100	1	0.4675
1:69888297:C:G	50	100	1	0.3873
1:69888350:C:T	50	100	1	0.3223
1:69888393:G:A	50	100	1	0.1485
1:69888479:G:A	50	96	1	0.1458
1:69888488:G:A	50	100	1	0.02106
1:69888573:T:A	50	98	1	0.3223
1:69888590:G:A	50	100	1	0.03105
1:69888597:G:A	50	100	1	0.02033
1:69888629:C:G	50	100	1	0.01325
1:69888644:T:C	50	100	1	0.4668
1:69888805:G:T	50	100	0.98	0.02433
1:69888807:A:C	50	100	1	0.3698
1:69888998:A:G	50	100	0.94	0.01325
1:69889266:T:C	50	100	1	0.466
1:69889355:A:G	50	100	1	0.3802
1:69889557:A:G	50	100	1	0.3696
1:69889782:G:T	50	100	1	0.01561
1:69889898:C:G	50	100	1	0.3696
1:69889902:T:C	50	100	1	0.3698
1:69890078:G:A	50	100	1	0.1547
1:69890081:A:G	50	100	1	0.4733
1:69890199:C:A	50	100	1	0.4733
1:69890291:A:G	50	100	1	0.07135
1:69890298:A:G	50	100	1	0.03758
1:69890312:A:C	50	100	1	0.4731
1:69890647:G:T	50	100	1	0.02433
1:69890968:G:T	50	100	1	0.01943
1:69891044:G:A	50	100	1	0.3152
1:69891063:T:G	50	100	0.94	0.01507
1:69891195:G:C	50	100	1	0.3651
1:69891292:T:C	50	100	1	0.37
1:69891725:T:C	50	100	1	0.4731
1:69891746:A:T	50	100	1	0.01943
1:69892182:C:T	50	100	1	0.3656
1:69892394:C:T	50	100	1	0.1465
1:69892554:C:T	50	100	1	0.3651
1:69892555:G:A	50	100	1	0.1465
1:69892683:C:T	50	100	1	0.3152
1:69892960:G:C	50	100	1	0.3796
1:69893294:A:C	50	100	0.99	0.1465
1:69893411:G:A	50	100	1	0.1465
1:69893462:T:G	50	100	1	0.1465
1:69893480:T:C	50	100	1	0.3651
1:69893485:T:C	50	100	1	0.01943
1:69893888:T:C	50	100	1	0.1465
1:69893966:G:A	50	100	1	0.01943
1:69894043:C:T	50	100	1	0.02433
1:69894116:T:C	50	98	1	0.1467
1:69894274:C:T	50	100	1	0.4728
1:69894531:T:G	50	100	1	0.1467
1:69895188:C:T	50	100	1	0.01943
1:69895584:C:T	50	100	1	0.3653
1:69895690:G:T	50	100	1	0.1467
1:69895751:T:C	50	100	1	0.3649
1:69895906:G:T	50	100	1	0.3805
1:69896150:T:C	50	100	1	0.1465
1:69896195:T:G	50	100	0.97	0.0532
1:69896197:A:C	50	100	1	0.03141
1:69896365:T:C	50	100	1	0.4731
1:69896468:G:A	50	100	0.99	0.4737
1:69896770:A:T	50	100	1	0.4731
1:69896809:T:C	50	100	1	0.3649
1:69897001:T:A	50	100	1	0.3804
1:69897274:T:A	50	100	0.89	0.02778
1:69897681:A:T	49	100	1	0.3804
1:69897682:A:T	50	100	1	0.01961
1:69897918:G:A	50	100	1	0.3804
1:69897964:A:G	50	100	1	0.4397
1:69898031:A:G	50	100	1	0.4729
1:69898577:C:T	50	100	1	0.3647
1:69898630:A:C	50	100	1	0.1467
1:69898720:G:T	50	100	1	0.02251
1:69899264:C:G	50	100	1	0.4893
1:69899610:C:T	50	100	1	0.4733
1:69899665:T:C	50	100	1	0.0158
1:69899731:T:G	50	100	1	0.1462
1:69900569:A:G	50	100	0.95	0.0374
1:69901025:T:G	50	100	1	0.02705
1:69901155:C:T	50	100	0.97	0.02015
1:69901404:T:C	50	100	0.98	0.1407
1:69901525:C:T	50	100	1	0.01688
1:69902040:T:G	50	100	1	0.3451
1:69902291:C:T	50	100	0.97	0.02324
1:69902410:A:C	50	100	1	0.4895
1:69902617:G:A	50	100	1	0.4895
1:69902627:T:A	50	100	1	0.01943
1:69902632:T:C	50	100	1	0.3148
1:69902884:G:A	50	100	0.96	0.02433
1:69903001:A:G	50	100	1	0.4895
1:69903169:C:T	50	100	0.92	0.01707
1:69903442:G:A	50	100	1	0.01979
1:69904056:G:A	50	100	1	0.03141
1:69904571:C:T	50	100	1	0.1814
1:69904668:A:G	50	100	0.99	0.3148
1:69905009:T:C	50	100	1	0.01598
1:69905194:G:T	50	100	1	0.3148
1:69905228:A:G	50	100	1	0.01598
1:69905314:T:A	50	100	1	0.01616
1:69905406:G:C	50	100	1	0.01598
1:69905847:G:T	50	100	0.78	0.0158
1:69906081:A:C	50	100	1	0.4733
1:69906088:C:A	50	100	1	0.03776
1:69906159:C:T	50	100	1	0.02451
1:69906289:T:A	50	100	1	0.01943
1:69906411:C:T	50	100	1	0.01598
1:69906701:C:T	50	100	0.83	0.02088
1:69906922:C:T	50	100	0.98	0.03686
1:69907004:T:G	48	100	1	0.4893
1:69907069:C:A	50	96	0.95	0.04739
1:69907165:G:C	50	100	1	0.01507
1:69907238:C:T	50	98	0.78	0.02033
1:69907279:C:T	50	100	1	0.3146
1:69907368:G:A	50	100	1	0.01943
1:69907432:C:G	50	98	0.9	0.01489
1:69907508:G:A	50	100	1	0.01961
1:69907855:C:G	49	100	1	0.4719
1:69907940:G:C	49	98	1	0.3802
1:69908171:G:C	50	100	1	0.01598
1:69908385:C:G	50	98	1	0.1093
1:69908649:C:A	49	98	0.98	0.0345
1:69909467:G:T	50	100	0.98	0.1565
1:69909491:G:C	50	98	0.97	0.02324
1:69910291:T:C	50	100	1	0.01598
1:69910480:C:T	50	96	0.95	0.05864
1:69910677:G:A	50	100	1	0.0305
1:69910924:G:A	50	100	0.93	0.02033
1:69910978:C:T	50	100	1	0.03776
1:69910997:G:A	50	100	0.89	0.02778
1:69911043:C:T	50	100	0.96	0.02923
1:69911150:C:G	50	100	0.99	0.03776
1:69911191:T:C	50	100	1	0.01598
1:69911330:G:A	50	98	1	0.01634
1:69911344:C:T	49	100	1	0.07026
1:69911360:C:A	50	100	1	0.01943
1:69911465:G:T	50	100	1	0.3148
1:69911822:C:T	50	100	1	0.02723
1:69912221:A:G	50	100	1	0.4733
1:69913265:C:G	50	100	1	0.01943
1:69913581:G:A	50	100	1	0.01779
1:69913619:C:T	50	100	0.96	0.02451
1:69913701:C:T	50	100	1	0.1053
1:69913782:G:A	50	100	1	0.3148
1:69914369:A:C	50	100	1	0.3148
1:69914948:T:G	50	100	1	0.01598
1:69915111:A:G	50	100	1	0.3148
1:69915282:T:A	50	100	1	0.3146
1:69915654:G:T	50	100	1	0.01253
1:69915660:G:A	50	100	1	0.3148
1:69915965:G:A	50	100	1	0.01598
1:69916221:G:A	41	85.4	1	0.417
1:69916281:C:T	46	100	1	0.4729
1:69916288:A:G	50	100	1	0.02433
1:69916310:T:C	50	100	1	0.01598
1:69916513:A:G	50	96	1	0.3807
1:69917102:A:T	50	100	1	0.03141
1:69917358:A:G	50	100	1	0.01561
1:69917397:C:A	50	100	1	0.3809
1:69917563:G:C	50	100	1	0.01598
1:69917925:T:C	50	100	1	0.3453
1:69918247:A:G	50	100	1	0.3148
1:69918576:T:G	50	100	1	0.0158
1:69918588:G:A	50	100	1	0.0305
1:69918978:C:T	50	100	1	0.01253
1:69919109:A:T	50	100	0.94	0.02269
1:69919586:C:T	50	100	0.94	0.02015
1:69919618:C:T	50	100	0.97	0.04847
1:69919942:C:T	50	100	1	0.03686
1:69920188:G:T	50	100	1	0.03686
1:69920339:G:A	50	100	1	0.3807
1:69920780:A:G	50	100	0.96	0.04847
1:69921236:T:A	50	100	1	0.4185
1:69921861:A:G	50	100	0.98	0.03413
1:69922048:T:C	50	100	1	0.0158
1:69922406:C:T	50	100	1	0.0158
1:69922520:A:T	50	100	1	0.04975
1:69922659:C:A	50	100	1	0.0158
1:69922697:C:G	50	100	1	0.3148
1:69922740:C:T	50	100	1	0.0158
1:69922775:G:A	50	100	0.95	0.04448
1:69922794:T:A	50	100	1	0.01961
1:69923064:G:A	50	100	1	0.3148
1:69923087:G:A	50	100	1	0.02433
1:69923125:T:C	50	100	1	0.01961
1:69923208:G:A	50	100	0.89	0.02269
1:69923513:A:C	50	100	1	0.1049
1:69923586:T:A	50	100	1	0.03686
1:69923718:G:C	50	100	1	0.03776
1:69923727:G:A	50	100	1	0.01598
1:69923830:T:G	50	100	1	0.0158
1:69924235:A:G	49	100	1	0.03032
1:69924410:C:T	50	100	1	0.01053
1:69924515:G:A	50	100	1	0.3233
1:69924608:A:C	50	100	1	0.01961
1:69924717:C:T	50	100	1	0.01997
1:69925133:G:C	50	100	1	0.0158
1:69925212:T:C	50	100	0.94	0.01017
1:69925507:C:T	50	100	1	0.0158
1:69925553:C:A	50	96	1	0.3807
1:69925650:C:T	50	100	1	0.01961
1:69925668:C:T	50	100	1	0.3148
1:69925796:T:C	50	96	1	0.3459
1:69925816:T:C	50	94	0.99	0.3459
1:69925923:G:C	49	83.7	1	0.3962
1:69926699:T:G	50	96	1	0.4194
1:69926706:C:T	50	100	1	0.03232
1:69926716:G:T	50	100	1	0.03776
1:69926798:C:T	50	100	1	0.3807
1:69926801:A:C	50	100	1	0.3807
1:69926954:C:G	50	100	0.96	0.02451
1:69927443:A:G	50	100	0.93	0.04466
1:69927454:A:G	50	100	1	0.0158
1:69927637:G:A	50	100	1	0.02197
1:69927655:C:T	50	100	1	0.01961
1:69928064:G:T	50	100	1	0.01961
1:69928306:C:T	50	100	0.9	0.01616
1:69928397:A:C	50	100	1	0.0158
1:69928439:T:G	50	100	0.94	0.01017
1:69928467:G:A	50	100	1	0.01961
1:69928512:T:C	50	100	1	0.3807
1:69928533:T:C	50	100	1	0.0158
1:69928580:C:T	50	100	1	0.01198
1:69928617:C:T	50	100	1	0.01725
1:69928703:C:T	50	100	1	0.02433
1:69928742:T:C	50	100	1	0.4729
1:69928804:G:A	50	100	1	0.3148
1:69929090:A:G	50	100	1	0.02433
1:69929620:A:G	50	100	1	0.01598
1:69929671:T:C	50	100	1	0.01598
1:69929894:C:T	50	100	1	0.3148
1:69930291:A:C	50	100	1	0.4185
1:69930324:C:T	50	100	1	0.3148
1:69930599:T:C	50	100	1	0.01598
1:69930871:A:C	50	100	1	0.0158
1:69931404:T:C	50	100	1	0.4737
1:69931464:T:G	50	100	1	0.01598
1:69933359:A:G	50	100	1	0.01961
1:69933370:C:T	50	100	0.98	0.02015
1:69933383:T:A	50	100	1	0.4185
1:69933499:G:T	50	100	1	0.03776
1:69933635:A:G	50	100	1	0.03686
1:69933720:G:A	50	100	1	0.02433
1:69934944:A:G	50	100	1	0.01561
1:69935737:G:A	50	98	0.98	0.1055
1:69937143:T:G	50	100	1	0.03141
1:69937584:T:A	50	100	0.99	0.03141
1:69937663:G:A	50	100	1	0.01561
1:69938480:G:T	50	100	1	0.315
1:69938493:G:T	50	100	1	0.03141
1:69938638:G:C	50	100	0.91	0.01634
1:69938857:A:T	50	98	1	0.4737
1:69939015:C:A	45	80	0.73	0.1432
1:69939031:C:A	45	86.7	0.79	0.1721
1:69939496:C:T	50	100	1	0.01561
1:69939553:G:A	50	100	1	0.3453
1:69939868:G:A	50	100	1	0.3453
1:69940674:G:A	50	100	1	0.01561
1:69941197:T:C	50	100	1	0.01561
1:69941323:A:G	50	100	1	0.05084
1:69942271:A:T	50	100	1	0.03431
1:69942304:A:G	50	98	0.91	0.02487
1:69942697:A:G	50	100	1	0.03032
1:69943170:T:C	50	100	1	0.03413
1:69944987:T:C	50	100	1	0.3132
1:69945141:G:A	50	100	1	0.03831
1:69945361:G:A	50	98	1	0.4185
1:69945529:A:T	50	100	1	0.01598
1:69945545:T:C	50	100	1	0.01598
1:69946865:G:T	50	100	1	0.01598
1:69946903:C:T	50	100	1	0.03758
1:69946936:C:G	50	100	1	0.01598
1:69947026:T:C	50	98	1	0.01598
1:69947418:G:A	50	98	0.98	0.0305
1:69947484:A:G	50	100	1	0.01598
1:69948007:T:C	50	100	1	0.01598
1:69948339:C:G	50	100	1	0.01598
1:69948693:C:T	50	98	0.95	0.03105
1:69949190:C:T	50	100	0.98	0.1966
1:69949478:C:T	50	100	0.99	0.3135
1:69949928:G:A	50	100	1	0.01598
1:69950096:T:C	50	98	1	0.02487
1:69950120:T:C	50	100	1	0.01598
1:69950369:G:A	50	100	1	0.01434
1:69950647:G:A	50	100	1	0.01598
1:69951112:A:G	50	100	1	0.03286
1:69951299:C:T	50	100	1	0.02705
1:69951838:C:T	50	100	0.98	0.02832
1:69951844:G:T	50	100	0.99	0.07208
1:69952416:T:C	50	100	1	0.01943
1:69952605:A:T	50	100	1	0.04775
1:69952731:C:G	50	100	1	0.02015
1:69953760:A:G	50	100	1	0.06808
1:69953978:C:T	50	100	1	0.0679
1:69954722:A:G	50	100	0.95	0.01398
1:69955735:T:A	50	100	1	0.0679
1:69956394:T:A	50	98	0.95	0.02996
1:69956468:G:A	50	98	0.99	0.03431
1:69956913:G:A	50	100	1	0.0679
1:69957182:A:C	50	100	1	0.06808
1:69957218:A:G	50	100	1	0.06808
1:69957979:C:A	50	100	1	0.06808
1:69958152:G:A	50	100	1	0.06808
1:69958198:T:C	50	100	1	0.06808
1:69958199:G:A	50	100	1	0.06808
1:69958598:T:A	50	98	0.96	0.05447
1:69958759:G:T	50	100	1	0.04775
1:69960134:G:A	50	100	1	0.01924
1:69960688:A:C	50	100	1	0.01235
1:69960855:G:A	50	100	1	0.0679
1:69961143:A:T	50	100	1	0.01979
1:69962312:T:C	50	100	1	0.04793
1:69962487:C:T	50	100	1	0.02015
1:69962843:G:A	50	100	1	0.04993
1:69962863:G:A	50	100	1	0.02959
1:69962995:A:T	50	100	0.97	0.04956
1:69963076:T:C	50	100	1	0.04975
1:69963301:G:A	50	100	1	0.02977
1:69963540:C:T	50	100	1	0.04993
1:69963690:T:C	50	100	1	0.05011
1:69964107:A:G	50	100	1	0.05156
1:69964162:G:A	50	100	1	0.04993
1:69964167:G:T	50	100	1	0.04993
1:69964308:G:A	50	100	1	0.0728
1:69964753:A:G	50	100	1	0.05973
1:69965617:T:A	50	100	0.98	0.05138
1:69965686:A:G	50	100	1	0.02052
1:69966610:C:T	50	100	1	0.05156
1:69967147:G:A	50	100	1	0.01761
1:69968038:A:G	50	100	0.98	0.2631
1:69968211:G:T	50	100	1	0.04993
1:69968334:G:C	50	100	0.99	0.0354
1:69968741:A:G	50	100	1	0.05973
1:69969039:C:T	50	100	1	0.04993
1:69969607:A:T	50	100	1	0.1086
1:69970351:G:T	50	100	1	0.1084
1:69971835:T:C	50	100	1	0.02033
1:69971857:C:A	50	100	1	0.0158
1:69972011:G:A	50	100	0.98	0.2872
1:69972047:C:T	50	100	1	0.04993
1:69972436:C:T	50	100	0.98	0.4446
1:69972935:T:G	50	100	1	0.01797
1:69973086:A:T	49	98	0.94	0.1253
1:69973682:T:C	50	100	1	0.02959
1:69973919:A:G	50	100	1	0.01779
1:69974423:A:C	50	100	0.83	0.01271
1:69974879:G:A	50	100	1	0.04993
1:69976239:C:T	50	100	1	0.01089
1:69976250:A:G	50	100	1	0.04993
1:69976620:G:A	50	100	0.94	0.02033
1:69977406:A:G	50	100	1	0.02959
1:69977709:G:A	50	100	1	0.04993
1:69978075:A:T	50	100	0.88	0.01452
1:69978176:G:A	50	100	1	0.01489
1:69978309:G:A	50	100	1	0.04993
1:69978353:G:C	50	100	1	0.04993
1:69979402:A:C	50	100	1	0.05011
1:69980499:G:A	50	100	1	0.04993
1:69980786:T:A	50	100	1	0.01906
1:69982363:C:T	50	100	1	0.04993
1:69983001:C:G	50	100	1	0.0728
1:69983450:A:G	50	100	1	0.0158
1:69983608:A:G	50	100	1	0.0158
1:69983891:T:C	50	100	1	0.04993
1:69984003:G:A	50	100	1	0.04975
1:69984075:G:A	50	100	0.97	0.03086
1:69984234:A:G	50	100	1	0.05828
1:69984301:C:T	50	100	1	0.05156
1:69984766:T:C	50	100	1	0.04993
1:69984781:A:T	50	100	1	0.04993
1:69985180:C:T	50	100	1	0.04993
1:69985244:T:C	50	100	0.99	0.01271
1:69985566:C:G	50	100	1	0.04993
1:69985666:C:T	50	100	1	0.04993
1:69985886:C:T	50	100	1	0.04993
1:69986911:G:A	50	100	0.97	0.03268
1:69986918:G:A	50	100	1	0.05156
1:69987239:C:T	50	100	1	0.02033
1:69987322:G:A	50	100	1	0.06046
1:69987954:A:G	50	98	0.98	0.04158
1:69988503:T:C	50	100	1	0.04993
1:69988557:C:T	50	100	0.98	0.4922
1:69988563:A:G	50	100	0.96	0.04993
1:69988582:T:G	50	100	1	0.04993
1:69988894:T:A	50	100	1	0.04993
1:69988917:A:T	50	100	0.99	0.01271
1:69989157:C:A	50	100	0.98	0.05011
1:69989525:T:C	50	100	1	0.02959
1:69990761:T:C	50	100	1	0.02959
1:69990981:C:A	50	100	1	0.01434
1:69991105:A:G	50	100	1	0.02033
1:69991490:A:G	50	100	1	0.02959
1:69991831:C:T	50	100	1	0.05011
1:69992223:C:T	50	100	0.92	0.01797
1:69992298:C:T	50	100	1	0.04993
1:69992458:A:G	50	100	1	0.02959
1:69992570:A:G	50	100	1	0.02033
1:69992629:T:G	50	100	1	0.01235
1:69992814:G:A	50	100	1	0.02959
1:69993229:T:C	50	100	1	0.02959
1:69993426:T:C	50	100	1	0.01924
1:69993701:A:T	50	98	0.94	0.04466
1:69993711:T:G	50	100	1	0.02959
1:69993971:A:G	50	100	1	0.04993
1:69994204:C:T	50	100	1	0.04993
1:69994446:T:G	50	100	1	0.04993
1:69994555:C:T	50	100	1	0.04993
1:69994621:A:G	50	100	0.74	0.01144
1:69994771:T:C	50	100	1	0.02959
1:69995152:T:C	50	100	1	0.05937
1:69995202:C:A	50	100	0.94	0.09241
1:69995385:A:C	50	100	1	0.02033
1:69995404:T:A	50	100	0.98	0.0768
1:69995492:C:T	50	100	0.98	0.02251
1:69995553:C:G	50	100	1	0.02033
1:69995571:G:A	48	100	1	0.05991
1:69995818:A:G	49	100	1	0.05156
1:69995889:C:G	50	100	1	0.02088
1:69996196:G:T	49	100	0.75	0.02033
1:69996589:A:G	50	98	0.95	0.01216
1:69996957:G:A	50	100	1	0.01235
1:69996987:C:T	50	100	1	0.01398
1:69997195:C:G	50	100	1	0.01235
1:69997237:G:C	50	100	1	0.07371
1:69997338:A:G	49	100	1	0.1716
1:69997376:A:C	49	100	1	0.01017
1:69997916:A:G	50	100	1	0.02959
1:69998254:A:C	50	100	1	0.02959
1:69999179:G:A	50	100	1	0.01235
1:69999444:G:C	50	100	0.98	0.4452
1:69999971:T:G	50	100	1	0.01452
1:70000016:T:C	50	100	1	0.01235
1:70000989:C:G	50	100	0.95	0.02142
1:70001182:T:G	50	100	1	0.01525
1:70002589:G:T	50	100	1	0.01434
1:70003408:C:T	50	98	0.96	0.01543
1:70003906:A:C	50	100	1	0.07898
1:70004376:C:T	50	100	0.89	0.04993
1:70004507:C:G	50	100	1	0.02869
1:70004791:C:T	50	100	1	0.0216
1:70004926:G:T	50	100	1	0.01979
1:70004999:C:T	50	100	1	0.06917
1:70005250:C:G	50	100	1	0.07081
1:70005252:A:G	50	100	1	0.01906
1:70005531:T:C	50	100	0.98	0.05973
1:70005803:C:G	50	100	0.96	0.03014
1:70006054:G:A	50	100	0.93	0.02197
1:70007841:A:G	50	100	1	0.01235
1:70010926:A:G	50	100	0.99	0.0216
1:70011056:G:A	50	100	0.99	0.03395
1:70011232:T:C	50	100	1	0.07353
1:70011336:T:G	50	100	0.99	0.03395
1:70012652:T:C	50	100	1	0.0216
1:70012662:C:G	50	100	1	0.07371
1:70013319:T:C	50	100	1	0.03486
1:70013541:T:A	50	100	1	0.07208
1:70013777:A:G	50	100	1	0.07044
1:70013781:A:T	50	100	1	0.0216
1:70014017:A:C	50	100	0.97	0.02905
1:70015090:A:G	50	100	1	0.01235
1:70015429:A:G	50	100	1	0.07062
1:70016146:G:A	50	100	1	0.02687
1:70016938:A:G	50	100	0.95	0.03014
1:70018101:A:G	50	98	0.96	0.01216
1:70018215:G:A	50	100	1	0.0216
1:70019589:G:T	50	100	1	0.02959
1:70019667:G:A	50	100	1	0.01434
1:70019933:G:A	50	100	1	0.07171
1:70020131:G:A	50	100	1	0.0158
1:70020236:A:T	50	100	1	0.05919
1:70020510:G:A	50	100	1	0.08932
1:70020624:A:G	50	100	1	0.0158
1:70020769:G:A	50	100	1	0.02959
1:70020977:A:G	50	100	0.97	0.06318
1:70021899:G:A	50	100	0.95	0.01997
1:70021920:T:A	50	100	1	0.02814
1:70022335:G:A	50	98	0.96	0.01235
1:70024796:C:T	50	100	0.98	0.03159
1:70025494:T:C	50	100	1	0.01344
1:70025998:G:T	50	94	0.94	0.197
1:70026022:G:A	50	96	0.97	0.09041
1:70026281:G:A	50	100	0.94	0.01943
1:70026667:A:G	50	100	0.88	0.01053
1:70026878:C:T	50	100	0.98	0.2052
1:70026999:A:G	50	100	0.98	0.06046
1:70027201:T:G	50	100	0.98	0.2001
1:70027598:C:T	50	100	0.99	0.1934
1:70027750:T:A	50	100	0.99	0.08115
1:70027844:A:G	50	100	0.99	0.2155
1:70027882:A:G	50	100	0.96	0.02088
1:70028020:C:T	50	100	0.99	0.1923
1:70028533:A:G	50	100	0.99	0.08152
1:70028686:G:A	50	100	0.99	0.2135
1:70029142:C:T	50	100	0.94	0.04757
1:70029232:T:C	50	100	0.99	0.2725
1:70029249:A:T	50	100	0.99	0.1926
1:70029362:T:G	50	100	0.98	0.2723
1:70029570:A:G	50	98	0.99	0.07317
1:70029794:G:A	50	100	0.99	0.1928
1:70029914:C:T	50	100	0.99	0.05937
1:70029927:G:T	50	100	0.99	0.1854
1:70030242:A:G	50	98	0.97	0.02415
1:70030334:T:C	50	100	0.96	0.01707
1:70030696:T:G	50	98	0.97	0.02433
1:70030903:A:G	50	100	0.99	0.08079
1:70030908:A:G	50	100	0.99	0.1852
1:70030949:C:T	50	100	0.98	0.06718
1:70031188:G:A	50	100	0.99	0.08079
1:70031427:T:C	50	100	0.99	0.1854
1:70031808:T:G	50	100	0.98	0.06954
1:70031946:G:A	50	100	0.96	0.02088
1:70031953:C:G	50	100	0.99	0.08097
1:70032093:G:A	50	100	0.99	0.1042
1:70032477:C:G	50	100	0.99	0.1848
1:70032640:A:G	50	100	0.99	0.1848
1:70032651:T:G	50	100	0.99	0.08079
1:70033185:G:A	50	100	0.99	0.1915
1:70033380:T:C	50	100	0.98	0.06718
1:70033414:T:C	50	100	0.99	0.08061
1:70033535:A:G	50	98	0.97	0.02433
1:70033690:C:A	50	96	0.95	0.3426
1:70033828:A:T	50	100	0.99	0.1848
1:70034229:G:T	50	100	0.99	0.05919
1:70034434:C:A	50	100	0.99	0.08025
1:70034460:A:T	50	100	1	0.04956
1:70034471:G:A	50	100	0.94	0.02088
1:70034506:G:A	50	100	0.99	0.08025
1:70034624:C:T	50	100	1	0.01017
1:70034773:T:C	50	100	0.99	0.08043
1:70034809:A:G	50	98	0.97	0.02415
1:70035008:G:A	50	100	0.99	0.185
1:70035457:T:C	50	100	0.99	0.185
1:70037475:A:G	50	100	0.97	0.1865
1:70037613:G:T	50	100	0.94	0.03014
1:70037621:G:A	50	100	0.95	0.07752
1:70037805:G:T	50	98	0.98	0.1865
1:70038254:G:A	50	100	0.88	0.01362
1:70039508:G:A	50	100	0.87	0.02342
1:70040322:C:T	50	100	0.99	0.03177
1:70040421:A:G	50	100	1	0.0443
1:70041060:G:T	50	100	0.99	0.1618
1:70041157:A:G	50	100	0.99	0.1011
1:70041220:T:A	50	100	1	0.01416
1:70041239:C:T	50	100	0.98	0.4032
1:70042151:G:A	50	100	0.98	0.209
1:70042202:C:T	50	100	0.99	0.03177
1:70042262:A:G	50	100	1	0.1672
1:70042349:T:G	50	100	0.99	0.0325
1:70042417:A:G	50	100	1	0.1672
1:70042457:T:A	50	100	1	0.1672
1:70042848:G:T	50	100	0.99	0.0325
1:70043638:C:T	50	100	1	0.1674
1:70044366:T:C	50	100	1	0.1674
1:70044598:A:G	50	100	1	0.1674
1:70045009:C:T	50	100	1	0.1674
1:70045478:A:G	50	100	1	0.1674
1:70045501:G:A	50	98	1	0.1676
1:70046146:T:C	50	100	1	0.01416
1:70046216:A:G	50	100	1	0.1672
1:70046378:G:A	50	100	1	0.1672
1:70046535:G:A	50	100	1	0.1672
1:70047760:C:T	50	100	1	0.1672
1:70047782:C:A	50	100	1	0.1674
1:70047896:C:T	50	100	1	0.1015
1:70047973:A:T	50	100	0.98	0.07244
1:70048638:A:G	50	100	1	0.1117
1:70048648:A:C	50	100	1	0.1672
1:70048785:G:A	50	100	1	0.1672
1:70048964:A:C	50	100	1	0.1672
1:70049451:C:T	50	100	0.99	0.1674
1:70050103:A:G	50	100	0.98	0.2097
1:70050415:C:G	50	100	1	0.0158
1:70050950:C:T	50	100	1	0.1667
1:70051508:T:C	50	100	1	0.03195
1:70051509:G:A	50	100	1	0.01398
1:70052174:T:C	50	100	1	0.1667
1:70052215:C:T	50	100	1	0.1667
1:70052875:G:T	50	100	1	0.1667
1:70052878:A:C	50	100	1	0.1009
1:70053436:T:C	50	100	1	0.1665
1:70053466:A:G	50	100	1	0.03032
1:70053493:A:C	50	100	0.95	0.0138
1:70053627:T:C	50	100	0.96	0.02251
1:70053850:A:T	50	100	0.99	0.4083
1:70054005:G:A	50	100	1	0.03014
1:70054357:T:A	50	100	1	0.1665
1:70054533:G:A	50	100	0.99	0.06627
1:70054754:C:T	50	100	1	0.1663
1:70054757:G:A	50	100	1	0.1663
1:70054861:T:G	50	100	1	0.1663
1:70054882:T:G	50	100	1	0.1663
1:70055385:T:G	50	100	0.95	0.0325
1:70055450:T:A	50	100	1	0.1663
1:70055808:T:A	50	100	1	0.1663
1:70055905:A:G	50	100	1	0.1663
1:70056231:G:A	50	100	0.99	0.2092
1:70056396:C:T	50	100	0.98	0.1665
1:70056477:G:A	50	100	0.97	0.01634
1:70056689:C:T	50	100	0.99	0.1663
1:70056905:G:A	50	100	1	0.1663
1:70057291:A:G	50	100	1	0.1663
1:70057367:C:T	50	100	1	0.1663
1:70057606:T:A	50	100	1	0.1442
1:70057616:T:C	50	100	1	0.1667
1:70057982:T:C	50	100	1	0.1663
1:70058167:G:A	50	100	0.99	0.1663
1:70058363:A:G	50	100	0.96	0.03014
1:70058393:A:C	50	100	0.99	0.199
1:70058410:G:A	50	100	0.98	0.0443
1:70058527:C:T	50	100	0.99	0.1663
1:70058547:A:T	50	100	0.96	0.03014
1:70058812:A:G	49	100	0.99	0.199
1:70059551:C:T	50	100	0.98	0.4412
1:70059559:C:A	50	100	1	0.01416
1:70059953:T:C	50	100	0.98	0.4419
1:70059959:C:T	50	100	0.98	0.04357
1:70060334:A:C	50	98	0.96	0.2115
1:70060955:T:C	50	100	0.99	0.04339
1:70061160:T:C	50	100	1	0.01362
1:70061512:T:C	50	100	1	0.04339
1:70061977:G:A	50	100	1	0.02959
1:70062082:A:G	50	100	1	0.03286
1:70062201:T:C	50	100	1	0.04339
1:70062428:A:G	50	100	1	0.04339
1:70062826:G:A	50	100	1	0.02923
1:70062938:A:C	50	100	1	0.01416
1:70062982:G:T	50	100	1	0.04339
1:70063066:G:C	49	100	1	0.01688
1:70063091:G:A	50	100	1	0.02923
1:70063342:T:A	50	100	1	0.09949
1:70063388:A:G	50	100	1	0.01398
1:70063401:G:T	50	100	1	0.1934
1:70063628:G:A	50	100	1	0.04321
1:70063910:T:C	50	100	1	0.01398
1:70064060:G:A	50	100	1	0.04321
1:70064431:C:A	50	100	1	0.07534
1:70064460:G:A	50	100	1	0.02052
1:70064726:T:G	50	100	0.99	0.2092
1:70064859:C:A	50	100	1	0.01398
1:70064938:A:C	50	96	0.98	0.04956
1:70065781:G:A	50	100	0.97	0.09822
1:70066059:T:C	50	100	0.94	0.03304
1:70066297:C:T	50	100	1	0.03214
1:70066552:A:G	50	100	0.99	0.2092
1:70066993:C:T	50	100	0.99	0.1122
1:70067032:C:T	50	100	0.99	0.1973
1:70067548:C:G	50	100	1	0.01943
1:70067604:C:T	50	100	1	0.09949
1:70068087:A:G	50	100	1	0.1008
1:70068355:A:C	50	100	1	0.03214
1:70068393:G:T	50	100	1	0.1973
1:70068561:T:G	50	100	1	0.1981
1:70068649:C:T	50	100	1	0.1973
1:70068695:G:A	50	100	0.93	0.03286
1:70068764:A:T	50	100	1	0.1973
1:70068834:G:C	50	100	0.99	0.4089
1:70068955:G:A	50	100	1	0.02923
1:70069249:C:T	50	100	1	0.03214
1:70069286:G:A	50	100	1	0.01398
1:70069453:A:G	50	100	1	0.01398
1:70069503:T:A	50	100	0.99	0.112
1:70070093:A:G	50	100	1	0.01943
1:70070258:G:T	50	100	0.89	0.0256
1:70070603:T:C	50	100	1	0.1973
1:70070879:A:G	50	100	1	0.122
1:70071009:C:A	50	100	1	0.01688
1:70071173:G:A	50	100	1	0.1973
1:70071210:G:A	50	100	1	0.01943
1:70071293:G:C	50	100	1	0.02923
1:70072260:G:A	50	100	1	0.03214
1:70072757:G:C	50	100	1	0.1973
1:70073316:C:T	50	100	1	0.03214
1:70073345:C:A	50	100	1	0.01398
1:70073370:T:C	50	100	0.97	0.09822
1:70073672:A:G	50	100	0.9	0.03758
1:70073683:C:G	50	100	1	0.02923
1:70074041:A:T	50	100	1	0.03214
1:70074523:A:G	50	100	1	0.1981
1:70074871:A:C	50	100	1	0.02106
1:70075118:T:C	50	100	0.98	0.01471
1:70075444:G:A	50	100	0.99	0.4089
1:70076746:T:A	50	100	1	0.02923
1:70077110:C:G	50	100	1	0.01398
1:70077241:T:C	50	100	1	0.01398
1:70077243:T:C	50	100	1	0.1981
1:70077603:G:A	50	100	1	0.1008
1:70077605:A:G	50	100	1	0.09949
1:70077623:G:T	50	100	1	0.1981
1:70077666:A:G	50	100	1	0.1981
1:70077904:G:A	50	100	0.99	0.2427
1:70077997:T:C	50	100	1	0.1981
1:70078134:C:T	50	100	1	0.01398
1:70078210:G:A	50	100	1	0.03286
1:70078230:T:G	50	100	0.99	0.1115
1:70078342:T:C	50	100	1	0.01924
1:70078386:T:C	50	100	0.99	0.1979
1:70078539:T:G	50	100	1	0.01924
1:70078586:C:A	50	100	1	0.01198
1:70078804:G:A	49	93.9	0.99	0.1166
1:70078810:G:A	43	86	0.97	0.03903
1:70078976:G:C	50	100	1	0.03286
1:70079079:T:G	50	100	0.97	0.03304
1:70079139:T:C	50	100	1	0.1053
1:70079666:G:C	50	100	1	0.1977
1:70079767:T:G	50	100	1	0.1053
1:70080321:A:T	50	100	1	0.01398
1:70080372:T:C	50	100	1	0.1977
1:70082799:T:C	46	97.8	0.87	0.01598
1:70083161:T:C	49	100	1	0.01398
1:70083789:C:A	50	100	1	0.02923
1:70084025:C:T	50	98	1	0.09949
1:70084318:T:C	50	100	0.98	0.01398
1:70084429:A:T	50	100	1	0.1979
1:70084782:G:C	50	100	1	0.1979
1:70084921:G:A	50	100	1	0.1979
1:70085656:C:T	50	100	1	0.1124
1:70086069:A:C	50	100	1	0.1979
1:70086450:C:T	50	100	0.9	0.02487
1:70087091:C:T	50	98	0.98	0.2329
1:70087244:G:C	50	100	1	0.1972
1:70088228:A:G	50	100	1	0.01398
1:70088436:C:A	50	100	1	0.02923
1:70088656:T:C	50	98	1	0.1972
1:70089077:C:T	50	100	1	0.1008
1:70090124:G:T	50	100	1	0.02887
1:70090381:A:G	50	100	1	0.01398
1:70090685:G:A	50	100	1	0.02923
1:70091477:C:T	50	100	0.92	0.03105
1:70091497:C:T	50	100	1	0.09949
1:70092038:A:T	50	100	1	0.1216
1:70092501:T:C	50	100	1	0.1979
1:70092911:A:G	50	100	1	0.01943
1:70092916:G:A	50	96	0.98	0.2331
1:70093596:T:C	50	100	0.95	0.02723
1:70093732:A:T	50	100	1	0.03304
1:70093877:G:T	50	100	1	0.03286
1:70094331:T:G	50	100	0.98	0.09641
1:70094391:G:T	50	100	1	0.03286
1:70094616:C:G	50	100	1	0.01398
1:70094757:A:C	50	100	1	0.03286
1:70095357:G:A	50	100	1	0.01398
1:70095736:T:G	50	100	0.99	0.4081
1:70095760:T:G	50	100	1	0.1981
1:70095852:G:T	50	100	1	0.01416
1:70095972:T:G	49	100	1	0.03522
1:70096135:G:A	50	100	1	0.02142
1:70096320:A:G	50	100	1	0.03286
1:70096861:G:A	50	100	1	0.03304
1:70097944:C:A	47	87.2	0.99	0.4463
1:70098308:C:T	50	100	0.99	0.01997
1:70098482:A:G	49	77.6	0.99	0.1983
1:70098947:G:A	50	100	1	0.03232
1:70098950:G:A	50	100	0.99	0.01416
1:70099147:G:T	49	100	1	0.01398
1:70099419:G:A	50	100	1	0.1008
1:70099452:G:C	50	100	0.9	0.02306
1:70099703:G:A	50	100	0.99	0.2418
1:70099788:A:G	50	100	1	0.1973
1:70099828:C:A	50	100	0.99	0.4406
1:70100338:G:T	50	100	0.99	0.4414
1:70100918:G:A	50	100	1	0.01398
1:70101096:T:C	50	100	1	0.1975
1:70101170:C:A	50	100	1	0.01398
1:70101259:A:G	50	100	0.99	0.03214
1:70101298:T:C	50	100	0.99	0.08061
1:70101400:G:A	50	100	0.99	0.01017
1:70101613:G:A	50	100	0.92	0.01289
1:70101709:A:G	50	100	1	0.408
1:70101732:C:G	50	100	1	0.122
1:70102214:G:A	50	100	1	0.09949
1:70103716:T:G	50	100	0.97	0.01398
1:70104067:C:G	50	100	1	0.1973
1:70104341:G:T	50	100	1	0.1973
1:70104543:T:A	50	100	1	0.2097
1:70104988:C:T	50	100	1	0.02669
1:70105015:G:C	50	98	0.97	0.226
1:70105291:C:T	50	100	1	0.1478
1:70105394:G:A	50	100	0.98	0.1153
1:70105713:T:C	50	100	0.99	0.146
1:70105788:A:G	50	100	0.98	0.3931
1:70106388:A:G	50	100	0.95	0.01398
1:70106516:T:C	50	100	0.98	0.07607
1:70106700:C:A	50	98	1	0.01688
1:70107022:G:A	50	100	0.99	0.1452
1:70107274:A:G	50	100	0.99	0.1238
1:70107458:A:C	50	100	0.98	0.07825
1:70108610:G:A	50	100	0.98	0.03667
1:70108977:T:G	50	100	0.98	0.02179
1:70109960:C:T	50	100	1	0.1454
1:70110711:T:G	50	100	0.91	0.03776
1:70110982:T:A	50	100	1	0.1454
1:70111610:A:G	50	100	1	0.02052
1:70111708:C:T	50	100	1	0.1452
1:70112935:G:A	50	100	0.99	0.1454
1:70113414:A:G	50	100	0.99	0.07843
1:70113960:A:T	50	100	1	0.1242
1:70114055:A:G	50	100	0.99	0.01053
1:70114134:A:G	50	100	0.99	0.2438
1:70114375:C:T	50	100	1	0.1458
1:70114649:T:C	50	100	1	0.1454
1:70115972:A:G	50	100	1	0.01144
1:70116222:C:G	50	100	1	0.02052
1:70116269:T:C	50	100	1	0.1454
1:70116283:C:T	50	100	1	0.1447
1:70116375:A:G	50	98	1	0.1451
1:70116395:A:C	50	98	1	0.1451
1:70116404:A:G	50	98	1	0.1451
1:70116533:C:T	50	100	1	0.1447
1:70116902:C:T	50	100	1	0.1449
1:70116904:G:A	50	100	1	0.1449
1:70116949:G:A	50	100	1	0.02378
1:70116950:C:A	50	100	1	0.0236
1:70117100:T:C	50	100	1	0.1449
1:70117153:G:T	50	100	1	0.1449
1:70117197:G:A	50	100	1	0.1445
1:70117254:G:C	50	100	0.99	0.3891
1:70117267:T:C	50	100	1	0.09386
1:70117438:T:C	50	100	1	0.1447
1:70117693:A:G	50	100	1	0.02959
1:70117825:A:G	50	98	0.97	0.226
1:70117897:A:G	50	100	1	0.1445
1:70117925:T:C	50	100	1	0.1447
1:70117961:C:T	50	100	0.92	0.01362
1:70118092:C:T	50	100	0.99	0.1387
1:70118097:A:G	50	100	1	0.1443
1:70118206:G:A	50	100	0.99	0.4292
1:70118385:C:T	50	100	1	0.1443
1:70118463:T:C	50	100	1	0.1443
1:70118486:G:A	50	100	0.99	0.2115
1:70118608:A:G	49	100	1	0.1471
1:70118777:G:A	50	96	0.96	0.2188
1:70118793:G:C	50	98	0.96	0.07226
1:70119368:A:G	50	100	1	0.1612
1:70119460:C:G	50	100	1	0.1576
1:70119492:T:C	50	100	1	0.1614
1:70120414:C:T	50	100	1	0.1612
1:70121677:C:T	50	98	0.99	0.2651
1:70123186:T:C	50	100	0.99	0.1609
1:70123257:C:T	50	100	0.99	0.0167
1:70123917:G:T	50	100	0.99	0.0236
1:70124350:C:A	50	100	0.97	0.0138
1:70124511:C:A	50	100	0.96	0.02814
1:70124542:T:A	50	100	1	0.03105
1:70124595:A:G	50	100	0.92	0.01616
1:70124613:A:G	50	100	0.99	0.1245
1:70124755:T:A	50	98	0.92	0.01634
1:70125304:A:G	50	100	1	0.09423
1:70125341:C:T	50	100	0.98	0.04484
1:70125568:G:A	50	100	0.98	0.02977
1:70125589:G:A	50	100	1	0.02378
1:70125604:A:G	50	100	1	0.09441
1:70125717:A:G	48	91.7	0.99	0.2879
1:70125746:C:G	50	94	1	0.09423
1:70125747:C:G	50	94	1	0.09423
1:70125752:A:T	50	98	1	0.02723
1:70126364:C:T	50	100	0.93	0.01471
1:70126393:C:T	50	100	0.96	0.06082
1:70127508:T:C	50	100	0.95	0.01471
1:70127844:A:G	50	100	0.95	0.01598
1:70128148:G:C	50	100	1	0.09768
1:70128845:G:A	50	100	0.89	0.01525
1:70128888:T:G	50	98	0.99	0.2239
1:70129333:G:C	50	100	0.95	0.02269
1:70129350:G:A	50	98	0.99	0.2284
1:70129575:C:G	50	100	0.99	0.4361
1:70129968:T:G	50	100	0.96	0.02233
1:70130852:C:T	50	100	0.98	0.4
1:70131278:G:A	50	98	0.98	0.1663
1:70132113:A:C	50	100	0.99	0.1204
1:70132465:T:C	42	92.9	0.82	0.0207
1:70132809:G:A	50	100	0.99	0.02651
1:70133158:T:A	50	100	0.99	0.02923
1:70133775:A:G	50	100	1	0.2226
1:70133937:A:G	50	100	0.99	0.3535
1:70134012:T:A	50	100	1	0.01471
1:70135033:C:G	50	100	0.99	0.2306
1:70135343:G:A	50	98	0.98	0.1667
1:70135836:A:T	50	100	0.96	0.03377
1:70135845:C:A	50	100	0.98	0.03395
1:70136043:C:A	49	100	0.99	0.03867
1:70136055:G:C	50	100	0.94	0.04067
1:70136207:A:G	50	100	1	0.08769
1:70136659:C:T	50	100	0.99	0.2654
1:70136809:A:C	50	98	0.98	0.1668
1:70137051:G:C	50	100	0.99	0.0837
1:70139110:A:C	50	100	0.99	0.0158
1:70139208:T:G	50	98	0.99	0.08951
1:70139284:G:C	50	98	0.98	0.2229
1:70139378:A:G	50	100	1	0.08406
1:70139895:A:G	50	100	0.97	0.01543
1:70140054:G:T	50	98	0.99	0.08733
1:70140239:A:G	50	98	0.99	0.08751
1:70142370:G:T	50	100	0.99	0.2939
1:70142449:G:A	50	100	0.99	0.3332
1:70143446:T:C	50	100	1	0.2315
1:70144532:G:A	50	100	1	0.2317
1:70144721:C:T	50	100	1	0.1318
1:70144781:A:T	50	100	1	0.01434
1:70145525:A:T	50	100	1	0.2934
1:70145664:A:G	50	100	0.98	0.02052
1:70147147:A:G	50	100	0.86	0.01525
1:70147571:C:T	50	100	0.99	0.01089
1:70148744:T:C	50	100	1	0.213
1:70149458:C:T	50	100	0.99	0.1353
1:70149890:T:A	50	100	1	0.1309
1:70149921:A:T	50	100	0.99	0.01434
1:70151733:A:T	49	100	1	0.0837
1:70152306:T:C	50	100	0.99	0.09041
1:70152726:C:T	50	100	1	0.232
1:70152756:G:C	50	100	0.98	0.01362
1:70153175:A:C	50	98	0.98	0.1794
1:70154464:T:C	50	100	1	0.2549
1:70154646:T:G	50	100	1	0.2309
1:70155332:A:C	50	100	0.99	0.1169
1:70157480:G:A	50	100	0.96	0.09096
1:70157847:T:C	50	100	0.99	0.08751
1:70158071:A:G	50	100	0.94	0.02741
1:70159386:T:C	50	100	1	0.01235
1:70159954:A:G	50	100	0.99	0.2326
1:70160088:T:A	50	96	0.99	0.2157
1:70160193:T:C	50	100	0.99	0.01743
1:70160379:T:C	50	100	0.98	0.08206
1:70160971:A:G	50	100	1	0.03885
1:70161380:A:G	50	100	1	0.2226
1:70161560:A:G	50	100	1	0.03377
1:70161636:C:T	50	100	0.97	0.01416
1:70161672:C:T	50	100	1	0.2322
1:70162068:T:C	50	100	0.98	0.01906
1:70162582:A:T	50	98	0.98	0.02687
1:70163392:T:C	50	100	0.97	0.0216
1:70164024:G:A	50	98	0.98	0.02687
1:70164378:G:A	50	100	0.98	0.03613
1:70164519:G:A	50	100	1	0.132
1:70165242:G:C	50	100	1	0.2309
1:70165276:A:G	50	100	1	0.01816
1:70167206:G:A	50	100	1	0.01216
1:70167249:A:G	50	100	0.99	0.01561
1:70167906:C:T	50	100	0.97	0.0216
1:70168780:C:T	50	100	1	0.213
1:70168902:G:C	50	100	1	0.09659
1:70170681:C:T	50	100	1	0.2304
1:70174572:T:C	50	100	1	0.02378
1:70175494:T:A	50	100	1	0.2549
1:70178045:T:C	50	100	0.98	0.01434
1:70178226:C:T	50	100	1	0.2516
1:70178290:G:T	50	100	1	0.1284
1:70178681:A:T	50	100	0.95	0.01107
1:70179537:A:G	50	100	1	0.1316
1:70179767:T:G	50	100	0.99	0.08243
1:70180370:A:G	50	100	0.99	0.2309
1:70180610:T:C	50	100	1	0.2309
1:70180748:A:C	50	100	1	0.252
1:70180819:C:G	50	100	1	0.2133
1:70182119:C:T	50	100	1	0.2226
1:70182548:A:G	50	100	1	0.132
1:70182683:T:C	50	100	0.95	0.03994
1:70183452:C:T	50	100	0.99	0.2308
1:70183581:G:T	50	100	1	0.1316
1:70185332:T:C	50	100	1	0.2518
1:70185964:G:C	50	100	0.99	0.01344
1:70186296:A:G	50	100	0.99	0.08733
1:70187385:A:T	50	100	1	0.04448
1:70187691:C:T	50	98	0.96	0.06227
1:70187745:T:C	50	100	0.84	0.01216
1:70188257:C:G	50	100	0.9	0.04847
1:70188395:C:T	50	94	0.95	0.2487
1:70188580:A:C	50	100	0.98	0.08987
1:70188843:C:T	50	100	0.99	0.1391
1:70189547:T:A	50	100	0.99	0.1501
1:70189782:T:C	50	100	0.95	0.01071
1:70190143:C:T	50	100	0.9	0.02524
1:70190512:C:A	50	100	0.99	0.08007
1:70190779:T:C	50	100	1	0.0167
1:70191502:A:G	50	100	0.99	0.1481
1:70191896:T:C	50	100	0.99	0.1153
1:70192589:T:A	50	100	1	0.2496
1:70192955:G:T	50	100	0.99	0.1418
1:70192994:A:T	50	98	1	0.04539
1:70193004:A:C	50	100	0.99	0.15
1:70193557:A:G	50	100	0.98	0.0138
1:70193765:C:A	50	100	0.99	0.1155
1:70195727:G:A	50	100	0.98	0.03322
1:70195882:T:C	50	100	1	0.1483
1:70197214:C:A	50	100	0.95	0.01071
1:70197396:G:A	50	100	1	0.1396
1:70197901:A:G	50	100	0.98	0.01979
1:70199304:C:T	50	100	1	0.01235
1:70200813:A:C	50	100	0.99	0.08007
1:70201703:G:T	50	100	0.99	0.1498
1:70203040:G:A	50	100	1	0.1305
1:70203930:T:C	50	100	0.99	0.1394
1:70204294:A:G	50	100	0.98	0.01979
1:70204620:G:C	50	100	0.95	0.01071
1:70204629:T:C	50	100	0.99	0.07988
1:70205918:G:A	50	100	0.95	0.01362
1:70206922:G:C	50	98	0.99	0.2534
1:70207243:G:A	50	100	1	0.1305
1:70207866:C:T	50	100	0.98	0.01598
1:70209478:A:G	50	100	0.98	0.01598
1:70212135:A:C	50	100	1	0.1402
1:70212666:A:T	50	100	0.99	0.01598
1:70213670:G:A	50	100	1	0.04702
1:70213844:C:T	50	100	1	0.01216
1:70214053:C:A	50	98	1	0.02814
1:70214208:C:T	50	100	1	0.2515
1:70214307:C:G	50	100	0.96	0.01452
1:70214530:A:G	50	100	1	0.08079
1:70215803:T:C	50	100	0.99	0.1661
1:70215986:G:A	50	100	1	0.01616
1:70216205:G:A	50	100	0.99	0.04593
1:70216731:T:C	50	100	1	0.1563
1:70216867:G:A	50	98	0.99	0.1561
1:70217359:T:C	50	100	0.94	0.03322
1:70217396:T:A	50	100	1	0.1402
1:70220006:G:A	50	100	0.98	0.0207
1:70220530:A:G	50	100	1	0.2542
1:70220985:T:C	50	100	1	0.02705
1:70222204:T:G	50	100	1	0.1398
1:70222869:A:G	50	100	1	0.1402
1:70223281:T:G	50	100	1	0.01235
1:70223532:T:C	50	100	1	0.1398
1:70223994:A:G	50	100	0.98	0.01979
1:70224077:A:G	50	100	1	0.1307
1:70224177:G:T	50	100	1	0.14
1:70224339:A:G	50	100	1	0.1398
1:70224782:G:C	50	100	1	0.1652
1:70224857:C:T	50	100	1	0.2927
1:70225396:A:G	50	100	0.91	0.03976
1:70225486:G:A	50	100	1	0.02342
1:70226204:A:T	50	100	0.99	0.1403
1:70226216:A:G	50	100	0.99	0.1403
1:70226309:A:G	50	100	0.91	0.01543
1:70227133:G:A	50	100	1	0.01598
1:70227903:T:C	50	100	0.97	0.01634
1:70228048:A:T	50	100	1	0.1302
1:70233298:G:A	50	100	1	0.01598
1:70234508:C:T	50	100	0.98	0.03322
1:70235000:A:G	50	100	1	0.1396
1:70235019:A:G	50	100	1	0.1376
1:70236417:G:A	50	98	0.69	0.01452
1:70236952:T:A	50	100	1	0.01598
1:70236954:G:T	50	100	1	0.01598
1:70237082:G:T	50	100	1	0.01598
1:70237315:T:G	50	100	1	0.01598
1:70238039:C:T	50	98	0.99	0.1688
1:70238754:C:A	50	100	0.99	0.03304
1:70239632:C:T	50	100	1	0.13
1:70239965:A:G	50	100	1	0.01144
1:70240135:T:C	50	100	1	0.01598
1:70240487:C:T	50	100	0.99	0.1616
1:70240834:G:C	50	100	0.98	0.01071
1:70240862:G:A	50	100	0.99	0.04285
1:70241578:G:A	50	100	1	0.01816
1:70241598:C:T	50	100	1	0.01598
1:70241774:T:C	50	100	0.98	0.01652
1:70243385:G:A	48	95.8	1	0.165
1:70243816:A:C	50	100	1	0.01598
1:70244076:G:A	50	100	1	0.165
1:70244890:G:T	50	100	1	0.1156
1:70245553:A:G	50	98	0.99	0.2916
1:70246693:T:A	50	100	0.94	0.01561
1:70247702:G:A	50	100	0.99	0.02179
1:70248208:T:C	50	100	1	0.1305
1:70248330:A:G	50	100	1	0.09277
1:70248532:T:C	50	100	1	0.1382
1:70249410:G:A	50	100	1	0.163
1:70249484:A:G	50	100	1	0.03849
1:70250201:C:T	50	100	1	0.165
1:70252415:G:A	50	100	0.94	0.04575
1:70253900:T:C	50	100	1	0.1008
1:70254019:T:C	50	100	1	0.01652
1:70254126:C:G	50	100	1	0.1006
1:70254810:G:A	49	100	0.99	0.1596
1:70255112:C:T	50	100	1	0.1393
1:70255173:A:G	50	98	0.99	0.2144
1:70255176:G:A	50	100	1	0.03322
1:70255575:A:G	50	100	1	0.09713
1:70255616:G:A	50	100	0.96	0.0305
1:70256076:T:G	50	100	1	0.1803
1:70256933:A:G	50	100	1	0.1164
1:70257038:T:C	50	100	1	0.01707
1:70257664:T:C	50	100	1	0.01416
1:70258180:A:G	50	100	1	0.09513
1:70258467:G:A	50	100	1	0.08279
1:70258822:C:T	50	100	0.9	0.01398
1:70258939:A:C	50	100	0.98	0.04938
1:70259461:A:C	50	98	0.99	0.1946
1:70260660:T:C	50	100	1	0.01707
1:70261437:A:C	50	100	0.98	0.03322
1:70262442:A:G	50	100	1	0.01652
1:70263987:A:G	50	100	0.98	0.01344
1:70264381:C:T	50	100	1	0.02596
1:70264407:C:T	50	100	0.98	0.01017
1:70264432:C:A	50	100	0.98	0.03032
1:70265000:C:T	50	100	0.95	0.02469
1:70265373:A:T	50	100	0.96	0.02342
1:70265909:G:A	48	100	1	0.01725
1:70265928:G:A	50	100	0.99	0.1104
1:70265934:G:A	50	100	0.99	0.1104
1:70265938:G:A	50	100	0.99	0.1104
1:70265940:A:G	50	100	0.99	0.1104
1:70266202:T:G	50	100	1	0.4297
1:70266352:G:A	50	100	0.77	0.01235
1:70266656:A:G	50	100	1	0.2092
1:70266828:T:C	50	100	1	0.1848
1:70266938:C:T	50	100	0.99	0.1273
1:70267217:G:A	50	100	0.99	0.1209
1:70267432:C:T	50	100	0.99	0.1516
1:70267468:A:G	50	100	1	0.4706
1:70267609:A:G	50	100	0.99	0.08406
1:70267846:A:G	50	100	1	0.01725
1:70268069:A:C	50	100	0.97	0.0138
1:70268176:G:C	50	96	1	0.2239
1:70268179:C:G	50	96	1	0.2111
1:70268314:T:C	50	100	1	0.03341
1:70268319:G:A	50	100	1	0.01652
1:70268460:C:T	50	100	1	0.01543
1:70268504:A:G	50	100	1	0.2013
1:70268893:A:T	50	98	0.95	0.1242
1:70269223:G:A	50	100	1	0.02342
1:70269329:C:A	50	100	0.96	0.0256
1:70269491:G:A	50	98	1	0.1057
1:70271341:A:C	50	100	1	0.0886
1:70271976:C:T	50	100	0.98	0.08914
1:70272175:T:C	50	98	0.99	0.3123
1:70272318:C:T	50	100	0.98	0.04956
1:70272513:T:C	50	100	0.99	0.2393
1:70272843:C:T	50	100	1	0.08842
1:70273377:G:A	50	100	0.96	0.0256
1:70273797:G:C	50	100	1	0.4757
1:70273960:C:T	50	100	0.99	0.1236
1:70274274:T:C	50	100	0.98	0.3119
1:70274470:T:C	49	100	0.96	0.01035
1:70274589:A:G	50	98	0.99	0.06427
1:70275687:C:A	50	100	0.99	0.09314
1:70276380:G:C	50	100	1	0.4662
1:70276606:T:C	50	100	0.91	0.02487
1:70277394:T:C	50	100	0.99	0.02469
1:70277696:G:C	50	100	0.9	0.02469
1:70278094:C:T	50	100	0.96	0.04666
1:70278345:T:C	50	100	0.9	0.01797
1:70278378:A:G	50	100	0.98	0.01235
1:70278824:A:C	50	100	0.99	0.1233
1:70279195:T:C	50	100	0.99	0.254
1:70279388:T:C	50	100	1	0.09314
1:70279445:T:C	50	100	0.98	0.0187
1:70280372:T:C	50	100	0.99	0.02505
1:70280476:A:G	50	100	0.97	0.02832
1:70281759:C:T	50	100	0.97	0.08533
1:70281876:G:A	50	100	0.92	0.01816
1:70282967:G:A	50	100	0.97	0.08515
1:70284874:C:T	50	100	0.97	0.1258
1:70284875:A:G	50	100	0.97	0.1258
1:70285501:A:T	50	100	0.93	0.05719
1:70285902:T:C	50	100	0.98	0.02487
1:70285922:C:T	50	100	0.98	0.02487
1:70286287:T:G	50	100	0.96	0.02959
1:70286320:C:T	50	100	0.85	0.02469
1:70286470:A:T	50	100	0.73	0.0158
1:70286847:G:C	50	100	0.99	0.03177
1:70286896:G:T	50	100	0.99	0.1129
1:70286907:A:G	50	100	0.85	0.02469
1:70287394:A:T	50	100	0.98	0.1313
1:70287635:G:A	50	100	0.99	0.1271
1:70289034:C:T	50	98	1	0.06082
1:70289198:G:A	50	100	0.97	0.03177
1:70289481:T:C	50	100	0.93	0.04012
1:70290138:G:T	49	100	1	0.07625
1:70290878:A:T	50	100	0.98	0.4252
1:70291026:C:T	50	100	0.98	0.02469
1:70291127:C:T	50	98	0.96	0.1258
1:70291155:C:T	50	100	0.92	0.01725
1:70291209:C:T	50	100	1	0.07607
1:70291875:T:C	50	100	0.95	0.03976
1:70293204:A:G	50	98	0.97	0.1275
1:70293658:A:C	50	98	0.92	0.01071
1:70294496:A:G	50	100	0.95	0.4493
1:70294631:C:A	50	100	0.91	0.01543
1:70295556:C:T	50	100	0.99	0.2188
1:70295631:T:A	50	98	0.98	0.09368
1:70295706:C:G	50	100	0.98	0.2369
1:70296446:C:G	50	100	0.94	0.01598
1:70296505:C:T	50	100	1	0.02959
1:70296627:A:G	50	100	1	0.195
1:70297651:C:G	49	100	0.97	0.03286
1:70298381:C:T	50	100	0.98	0.08206
1:70298482:C:T	50	100	1	0.195
1:70298695:A:G	50	100	1	0.1952
1:70298958:C:T	50	100	0.97	0.03014
1:70299020:T:C	50	100	1	0.195
1:70299976:G:A	50	100	1	0.06318
1:70300418:C:A	50	100	0.9	0.01797
1:70301180:T:C	50	98	0.98	0.3426
1:70301182:T:C	50	98	1	0.06572
1:70302379:A:G	50	100	0.96	0.05084
1:70302493:A:G	40	95	0.91	0.1191
1:70302589:A:C	44	97.7	0.99	0.03522
1:70302632:G:A	45	97.8	0.92	0.03522
1:70302772:G:A	48	100	0.97	0.1082
1:70303098:T:C	50	100	1	0.03177
1:70303361:T:A	49	100	1	0.1757
1:70303412:A:G	50	100	1	0.03086
1:70304223:C:T	50	100	1	0.2284
1:70306861:A:G	50	100	0.74	0.01507
1:70306949:C:T	50	100	0.99	0.47
1:70307725:T:C	50	100	0.99	0.3526
1:70307881:G:A	50	100	1	0.1961
1:70309352:C:T	49	100	0.99	0.1658
1:70309489:C:G	50	100	1	0.1948
1:70309729:A:T	49	100	0.92	0.2647
1:70309732:A:T	50	80	0.92	0.2751
1:70310060:C:A	50	100	1	0.195
1:70310205:T:C	50	100	0.98	0.1044
1:70310591:A:G	50	100	0.99	0.342
1:70311137:T:C	50	100	1	0.2865
1:70311168:T:A	50	100	0.95	0.01598
1:70311261:G:A	50	100	0.98	0.01598
1:70312579:T:G	50	100	1	0.063
1:70312830:T:A	50	100	1	0.1948
1:70313174:T:C	50	98	0.94	0.01416
1:70313676:G:A	49	100	0.91	0.01289
1:70314631:A:T	50	100	0.96	0.0512
1:70315013:C:T	50	100	1	0.1434
1:70315264:T:C	50	100	0.98	0.1046
1:70315425:A:G	50	100	1	0.03322
1:70316502:G:A	50	100	0.96	0.04031
1:70317850:A:G	50	100	1	0.2233
1:70318049:T:C	50	100	1	0.1948
1:70318829:T:C	50	100	1	0.2386
1:70318872:A:G	50	100	1	0.4811
1:70319228:A:G	50	100	1	0.01816
1:70319252:T:C	50	100	0.99	0.08206
1:70319404:A:G	50	100	1	0.2863
1:70319562:G:A	49	100	1	0.03613
1:70320296:G:A	50	100	1	0.01816
1:70321100:G:A	50	100	1	0.01598
1:70322008:T:C	50	100	0.93	0.01416
1:70322170:T:C	50	100	0.99	0.2377
1:70322270:G:A	50	100	1	0.063
1:70323363:G:A	50	100	0.98	0.341
1:70323411:A:G	50	100	1	0.2229
1:70323546:G:A	50	100	1	0.0305
1:70323658:T:A	50	98	0.97	0.02977
1:70324368:C:T	50	100	1	0.03268
1:70325074:C:T	50	100	0.99	0.0216
1:70325394:A:G	50	100	1	0.1977
1:70326124:G:A	50	100	1	0.01816
1:70326161:G:A	50	100	1	0.063
1:70327530:C:G	50	98	0.94	0.06137
1:70328276:T:G	50	100	0.91	0.02233
1:70328619:G:A	49	100	0.99	0.1944
1:70328864:T:A	50	100	0.98	0.1714
1:70329327:C:T	50	100	1	0.063
1:70329696:G:T	50	100	1	0.01053
1:70330348:C:T	50	100	0.95	0.03758
1:70331317:C:T	50	100	0.99	0.2199
1:70331845:G:C	48	93.8	0.99	0.08188
1:70333053:C:T	50	100	0.99	0.1946
1:70333240:C:T	50	100	0.92	0.01144
1:70333648:C:A	50	100	0.95	0.02723
1:70334600:C:G	50	100	1	0.342
1:70334718:G:A	50	100	1	0.4809
1:70334902:A:G	50	100	1	0.01053
1:70335569:G:T	50	100	0.98	0.01834
1:70335643:G:T	50	100	0.99	0.06173
1:70336566:T:C	50	98	1	0.04648
1:70337653:C:T	50	100	0.94	0.0158
1:70337816:T:G	50	100	1	0.1944
1:70338124:T:G	50	100	1	0.03068
1:70338404:T:G	50	98	1	0.195
1:70339777:G:C	50	100	1	0.0216
1:70340139:G:A	50	100	0.96	0.02923
1:70340622:G:C	50	100	1	0.1944
1:70341515:C:T	50	100	0.92	0.01289
1:70341778:G:A	50	100	1	0.063
1:70341970:G:C	50	100	1	0.063
1:70342173:C:T	50	100	0.99	0.0216
1:70342536:C:T	50	100	1	0.01616
1:70342585:T:C	50	100	0.99	0.08188
1:70343249:C:T	50	100	1	0.4815
1:70343872:C:T	50	100	1	0.1999
1:70346462:G:C	50	100	1	0.1972
1:70347024:G:A	50	100	1	0.1941
1:70347903:C:T	50	100	1	0.1661
1:70348495:G:A	50	100	1	0.063
1:70349954:G:A	50	100	1	0.1941
1:70350132:G:A	50	100	0.99	0.063
1:70350512:G:A	50	100	1	0.0305
1:70350649:T:C	50	100	1	0.01089
1:70350676:C:A	50	100	0.98	0.01362
1:70350880:A:G	50	100	0.99	0.341
1:70350888:C:T	50	100	1	0.03014
1:70352893:T:G	50	100	0.99	0.2424
1:70354325:C:T	50	100	0.98	0.06318
1:70354630:G:A	50	100	0.96	0.01816
1:70355119:G:A	50	100	1	0.03468
1:70355197:G:A	50	100	0.98	0.06354
1:70355624:A:G	50	100	0.98	0.1959
1:70355787:A:G	50	100	0.95	0.01017
1:70356074:A:G	50	100	0.99	0.1578
1:70356124:G:T	50	100	0.96	0.01053
1:70356269:C:G	50	98	0.97	0.01598
1:70357555:A:C	50	100	0.99	0.1614
1:70358073:T:C	50	100	0.99	0.3882
1:70358133:C:G	50	98	0.99	0.1629
1:70358523:G:C	50	100	1	0.01107
1:70358742:G:T	50	100	0.84	0.01053
1:70360075:C:A	50	100	1	0.1857
1:70360233:G:A	50	100	0.99	0.3764
1:70361343:C:T	50	100	1	0.03903
1:70361766:A:G	50	100	1	0.02832
1:70361781:T:C	50	100	0.8	0.01943
1:70362499:C:T	50	100	1	0.1914
1:70362560:G:A	50	100	1	0.1249
1:70362853:T:C	50	100	1	0.4014
1:70363569:C:T	50	100	1	0.02197
1:70363768:T:C	50	100	0.93	0.01598
1:70364014:C:A	50	100	1	0.1839
1:70364118:G:A	50	100	1	0.1327
1:70364310:T:C	50	100	1	0.1327
1:70364638:C:G	50	100	1	0.01071
1:70364966:T:C	50	100	1	0.4069
1:70365120:A:C	50	100	1	0.1325
1:70365344:C:T	50	100	1	0.1336
1:70365382:A:G	50	98	0.99	0.01961
1:70365777:C:G	50	100	1	0.03903
1:70366158:C:T	50	100	1	0.1885
1:70366370:G:A	50	100	0.92	0.02977
1:70366610:T:C	50	100	1	0.02832
1:70366893:A:G	50	100	1	0.01126
1:70367768:T:C	50	100	0.94	0.01816
1:70367777:G:C	50	100	1	0.02832
1:70369030:C:T	50	100	1	0.1327
1:70369845:A:G	50	100	1	0.02832
1:70370061:C:T	50	100	1	0.01162
1:70370682:C:G	50	100	1	0.01107
1:70372144:C:G	50	100	1	0.1327
1:70372848:A:C	50	100	1	0.03359
1:70373054:G:T	50	100	1	0.08878
1:70373070:T:A	50	100	1	0.3299
1:70373539:A:G	50	100	1	0.02215
1:70374565:T:A	50	100	1	0.02832
1:70374614:C:T	50	100	1	0.3301
1:70375090:T:C	50	100	1	0.03359
1:70375659:A:G	50	100	1	0.1137
1:70376223:C:T	50	100	1	0.03722
1:70376591:G:A	50	100	1	0.03903
1:70376634:C:T	50	100	0.99	0.1549
1:70376936:G:A	50	100	1	0.1324
1:70377182:C:T	49	98	1	0.3342
1:70377494:C:G	50	100	1	0.01126
1:70377669:C:G	50	100	1	0.1788
1:70378188:C:T	50	100	1	0.1137
1:70378319:T:C	50	100	1	0.3342
1:70379377:G:A	50	100	1	0.02832
1:70379585:T:A	50	100	0.92	0.01852
1:70379836:C:G	50	100	1	0.03903
1:70379914:A:T	50	100	1	0.1325
1:70380625:A:C	50	100	1	0.1344
1:70380756:C:T	50	100	1	0.1344
1:70381627:A:G	50	100	0.99	0.03232
1:70381832:G:A	50	100	1	0.3342
1:70381888:T:C	50	100	1	0.3344
1:70381932:C:G	50	100	1	0.02832
1:70382532:A:G	50	100	1	0.1342
1:70383213:G:A	50	100	1	0.1322
1:70383793:A:T	50	100	1	0.4161
1:70384111:G:A	50	100	1	0.1647
1:70384854:C:A	50	100	1	0.1881
1:70385180:A:G	50	100	1	0.1342
1:70385522:A:G	50	100	0.98	0.3388
1:70385751:A:C	50	100	1	0.03704
1:70385801:G:A	50	100	1	0.1788
1:70386023:C:T	50	100	1	0.1788
1:70386359:T:C	50	100	1	0.03722
1:70386420:C:A	48	100	1	0.3357
1:70387401:G:A	50	100	1	0.1311
1:70387813:G:A	50	100	1	0.03377
1:70388081:C:A	50	100	1	0.02197
1:70389199:T:C	50	100	0.97	0.01216
1:70389935:G:T	50	100	1	0.3375
1:70390727:T:C	50	98	1	0.3375
1:70390846:G:A	50	100	1	0.01053
1:70391601:C:T	50	100	1	0.02215
1:70391668:G:A	50	100	1	0.3373
1:70392085:T:C	50	100	1	0.132
1:70392344:A:G	50	100	0.98	0.02741
1:70392752:A:G	50	100	1	0.3371
1:70392789:G:A	50	100	1	0.1732
1:70393250:G:T	50	100	1	0.1732
1:70393714:A:G	50	100	1	0.476
1:70393754:A:T	50	100	1	0.476
1:70394485:A:G	50	100	0.86	0.02215
1:70394549:C:G	50	100	1	0.1857
1:70394586:G:T	50	100	1	0.02687
1:70394614:A:G	50	98	1	0.4775
1:70394638:T:C	50	98	1	0.4779
1:70394775:A:G	49	100	1	0.471
1:70395136:A:C	50	98	1	0.4697
1:70395158:A:G	50	98	1	0.1193
1:70395503:G:T	50	98	1	0.4706
1:70395563:G:A	50	100	1	0.06536
1:70395686:C:T	50	78	0.93	0.4052
1:70395756:C:T	50	100	1	0.167
1:70395812:C:T	50	100	0.99	0.1585
1:70395906:G:A	50	98	0.95	0.04267
1:70396129:G:A	50	100	1	0.01053
1:70396146:G:C	50	98	1	0.142
1:70397247:T:C	50	100	0.91	0.01943
1:70397262:C:T	50	98	0.91	0.05501
1:70397390:G:A	50	100	1	0.167
1:70397490:C:A	50	100	1	0.03232
1:70397582:G:A	50	100	1	0.469
1:70398053:C:T	50	98	1	0.4706
1:70398425:G:A	50	100	1	0.167
1:70398438:C:T	50	100	1	0.06427
1:70399479:G:A	50	100	1	0.02233
1:70399488:C:T	50	98	1	0.3549
1:70400566:G:C	50	100	1	0.167
1:70400800:C:T	50	100	0.94	0.01797
1:70400887:C:T	50	100	1	0.03649
1:70401151:C:A	50	100	1	0.03704
1:70401284:C:T	50	100	1	0.06518
1:70401607:G:A	50	100	1	0.1668
1:70401678:C:T	50	100	1	0.0325
1:70401715:T:C	50	100	1	0.04448
1:70401838:A:C	50	100	1	0.1581
1:70401874:G:T	50	100	1	0.05047
1:70402076:T:G	50	100	1	0.03631
1:70402335:A:G	50	100	1	0.03631
1:70402673:A:G	50	100	0.95	0.01271
1:70403433:G:A	50	98	1	0.1427
1:70403548:A:G	50	100	1	0.02723
1:70403880:G:A	50	100	0.91	0.01943
1:70404057:T:A	50	100	1	0.1156
1:70404325:C:T	50	100	1	0.03232
1:70404437:C:T	50	98	1	0.0443
1:70404640:C:T	50	100	1	0.03613
1:70405037:C:T	49	100	0.95	0.02469
1:70405416:T:G	50	100	1	0.04448
1:70405540:A:G	50	98	1	0.1422
1:70405683:G:A	50	100	1	0.03595
1:70406059:G:C	50	98	1	0.1422
1:70406352:T:C	50	100	1	0.03595
1:70406697:A:G	50	100	0.99	0.468
1:70406709:G:A	50	98	1	0.1418
1:70407314:C:T	50	100	1	0.02233
1:70407322:T:C	50	100	1	0.1638
1:70407460:C:T	50	100	1	0.02233
1:70407544:C:T	50	100	1	0.03595
1:70407852:G:T	50	100	1	0.03286
1:70408213:A:G	50	100	1	0.04394
1:70408429:A:C	50	100	0.99	0.03595
1:70408472:A:G	50	100	1	0.03595
1:70408505:A:C	50	100	1	0.02233
1:70408969:T:C	50	100	1	0.03595
1:70409138:T:C	50	100	1	0.03595
1:70410096:C:T	50	98	1	0.4706
1:70410152:C:T	50	100	1	0.03704
1:70410592:C:T	50	100	0.94	0.02996
1:70410886:G:T	50	100	1	0.02705
1:70411026:G:C	50	100	1	0.03595
1:70411075:G:A	50	98	0.99	0.4708
1:70411276:A:T	50	100	0.99	0.03849
1:70411804:C:G	50	100	1	0.03613
1:70411812:T:A	50	98	1	0.1327
1:70412060:T:C	50	100	0.99	0.167
1:70412096:G:A	50	100	0.99	0.4664
1:70412281:G:A	50	100	0.98	0.04176
1:70413169:C:G	50	94	0.99	0.1456
1:70413229:A:G	50	100	0.99	0.1674
1:70413276:A:T	47	100	0.98	0.03577
1:70413455:G:A	50	98	0.89	0.01452
1:70413473:C:T	50	96	0.94	0.2298
1:70413560:G:T	50	100	0.94	0.03105
1:70413822:T:G	50	100	0.93	0.02905
1:70413892:C:T	49	98	0.97	0.221
1:70414191:G:T	50	100	0.88	0.04412
1:70414834:T:C	50	100	0.9	0.01271
1:70415034:T:C	50	98	0.99	0.3896
1:70415035:T:C	50	98	0.99	0.03359
1:70415188:G:A	50	100	0.87	0.01452
1:70415464:A:G	50	96	0.99	0.1503
1:70415547:A:T	50	100	0.98	0.04121
1:70415569:T:C	50	100	1	0.1886
1:70415656:C:T	50	100	1	0.03377
1:70415938:C:T	50	100	1	0.03395
1:70416230:G:A	50	100	1	0.1752
1:70416554:T:C	49	100	1	0.03377
1:70416784:C:T	50	100	0.99	0.07988
1:70416785:G:A	50	100	1	0.03794
1:70416809:G:A	50	100	1	0.06409
1:70416908:G:C	50	100	1	0.06409
1:70417257:C:T	50	100	1	0.03377
1:70417580:T:C	50	100	0.95	0.03377
1:70418157:A:G	50	100	1	0.1754
1:70418312:C:T	50	100	0.98	0.2219
1:70419003:T:C	45	100	0.97	0.1654
1:70419078:G:A	50	100	0.9	0.04158
1:70419148:A:G	50	100	1	0.03377
1:70419153:C:G	50	98	1	0.1658
1:70419470:A:T	50	98	1	0.03431
1:70419859:C:G	50	100	1	0.02977
1:70420212:A:C	50	98	0.99	0.2235
1:70420222:C:T	50	98	1	0.1659
1:70420344:C:T	49	100	1	0.03377
1:70420558:G:T	50	100	1	0.06427
1:70420559:C:T	50	100	1	0.03377
1:70420646:A:G	50	98	0.95	0.01906
1:70420702:C:T	50	98	1	0.1656
1:70420972:T:C	50	100	0.99	0.1501
1:70421393:A:T	50	100	1	0.03794
1:70421416:A:G	50	100	0.99	0.2952
1:70421500:A:C	50	98	0.96	0.0443
1:70422232:T:G	49	100	1	0.02778
1:70422418:T:C	50	100	0.97	0.03885
1:70423407:A:T	50	100	0.95	0.04194
1:70423465:A:G	50	98	0.99	0.1756
1:70423793:T:A	50	100	0.99	0.3066
1:70424027:C:T	50	98	0.99	0.03214
1:70424795:G:A	50	98	0.99	0.1656
1:70424866:T:C	50	98	0.96	0.05465
1:70425436:T:G	50	100	0.99	0.2215
1:70425706:G:A	50	100	1	0.06518
1:70426908:G:A	50	100	1	0.01634
1:70427232:A:T	50	100	1	0.04103
1:70427708:G:T	50	100	0.99	0.1761
1:70428194:G:A	50	98	0.99	0.2231
1:70429270:C:A	50	98	0.96	0.03086
1:70430103:A:T	50	100	1	0.01634
1:70430288:T:C	50	100	0.96	0.04956
1:70430482:G:A	50	98	1	0.1694
1:70430636:G:A	50	98	0.99	0.2231
1:70430732:G:A	50	100	0.99	0.3027
1:70430757:G:C	50	98	0.99	0.07099
1:70430849:A:T	49	95.9	0.95	0.05283
1:70430950:G:A	50	100	1	0.06536
1:70431284:A:G	50	100	0.99	0.2211
1:70431448:C:T	50	98	0.99	0.07008
1:70431500:G:T	50	100	0.99	0.2211
1:70432445:G:T	50	100	1	0.01307
1:70432963:C:T	50	100	1	0.06845
1:70432964:G:A	50	98	0.99	0.2213
1:70433466:T:C	50	96	0.99	0.1554
1:70434824:C:T	50	100	1	0.02741
1:70434941:T:C	50	100	0.98	0.2073
1:70435472:G:A	50	100	1	0.01289
1:70435652:G:A	50	98	0.99	0.165
1:70436170:A:G	50	98	0.98	0.1309
1:70436395:A:G	50	100	0.99	0.01634
1:70436582:G:A	50	100	1	0.07026
1:70437753:T:C	50	100	0.62	0.01289
1:70438258:T:C	50	100	0.99	0.1881
1:70438385:A:G	50	98	0.98	0.2934
1:70439117:G:T	50	96	0.97	0.2346
1:70439516:T:C	50	100	1	0.03195
1:70439650:A:T	50	96	0.97	0.2206
1:70439671:G:A	50	100	1	0.03558
1:70439719:C:T	50	98	0.99	0.2239
1:70439862:G:A	50	100	0.98	0.25
1:70439981:C:T	50	100	1	0.05029
1:70439991:T:G	50	98	0.99	0.2239
1:70440277:T:C	50	98	0.99	0.2239
1:70440300:A:G	50	98	0.98	0.2086
1:70440970:G:A	50	100	1	0.04775
1:70441093:G:A	50	100	1	0.05646
1:70441132:T:G	50	100	1	0.04811
1:70442774:T:A	50	100	1	0.04866
1:70443529:T:C	50	100	1	0.01144
1:70443899:C:G	50	98	0.98	0.1683
1:70444382:A:G	50	100	0.99	0.08642
1:70445060:C:T	50	100	0.99	0.2233
1:70445066:C:T	50	100	0.99	0.0866
1:70445300:T:G	50	100	0.99	0.08642
1:70445913:C:G	50	100	0.99	0.08642
1:70445997:G:A	50	100	1	0.01144
1:70446503:T:C	50	100	1	0.05247
1:70446612:C:T	49	100	1	0.0118
1:70446751:A:G	37	100	0.98	0.05519
1:70447041:A:G	50	98	0.94	0.02578
1:70447155:T:C	50	100	1	0.01144
1:70447188:G:A	50	100	1	0.05102
1:70447222:A:C	50	100	0.99	0.1986
1:70447393:A:G	50	100	0.99	0.2593
1:70447717:A:G	50	98	0.99	0.2482
1:70447723:G:A	50	100	1	0.02596
1:70447860:C:G	50	98	1	0.05192
1:70448043:G:A	50	98	0.96	0.1002
1:70448160:T:C	50	100	0.99	0.2395
1:70448180:T:A	50	100	0.99	0.2765
1:70448465:A:G	50	98	0.99	0.169
1:70448941:T:C	50	100	0.98	0.2393
1:70448973:C:T	50	98	0.9	0.03322
1:70449108:C:T	50	100	0.99	0.1483
1:70449240:G:C	50	98	0.98	0.1574
1:70449290:C:T	50	100	0.88	0.01253
1:70449379:C:T	50	98	0.94	0.02487
1:70450625:T:C	50	100	0.99	0.05828
1:70450837:G:A	50	100	1	0.02578
1:70450865:G:C	50	100	1	0.1654
1:70450876:C:T	50	100	0.99	0.1779
1:70451018:G:T	50	98	0.99	0.4768
1:70451707:C:A	50	100	1	0.04103
1:70452206:A:G	50	98	0.98	0.1304
1:70452350:A:C	50	100	1	0.05374
1:70452597:G:C	50	98	0.99	0.0659
1:70452778:G:A	50	100	1	0.1992
1:70452785:G:A	50	100	1	0.1652
1:70453196:C:T	50	100	0.99	0.1816
1:70453207:A:G	50	100	1	0.05374
1:70453226:G:T	50	100	1	0.1661
1:70453451:C:T	50	100	1	0.165
1:70453993:C:G	50	100	1	0.165
1:70454820:C:T	50	98	1	0.2006
1:70455054:T:C	50	100	1	0.05301
1:70455125:A:T	50	100	0.97	0.05374
1:70455206:G:A	49	98	0.98	0.2605
1:70455490:G:A	50	100	1	0.2033
1:70455937:A:T	50	100	0.96	0.04557
1:70455976:G:A	50	96	0.94	0.02505
1:70456169:G:A	50	100	0.99	0.2057
1:70456413:C:T	50	100	0.99	0.02578
1:70456429:C:T	50	100	0.99	0.2064
1:70456468:C:T	50	100	0.88	0.01779
1:70456677:C:A	50	100	1	0.1952
1:70456939:G:A	50	98	0.97	0.04303
1:70457027:A:G	50	98	0.97	0.04321
1:70457854:C:G	50	100	1	0.05465
1:70458337:A:G	50	98	1	0.1966
1:70458475:G:C	50	100	1	0.01198
1:70458671:G:C	50	100	1	0.05556
1:70458692:C:A	50	100	0.99	0.2124
1:70458944:G:A	50	100	1	0.01216
1:70459202:C:T	50	100	1	0.05537
1:70459990:T:C	50	100	1	0.05537
1:70460153:G:C	50	100	1	0.05519
1:70460314:A:G	50	100	1	0.05574
1:70460371:G:A	50	100	1	0.01216
1:70460403:C:A	50	100	1	0.05501
1:70460431:G:A	50	98	0.97	0.03958
1:70460611:A:C	50	100	0.96	0.04666
1:70460938:C:A	50	100	1	0.0561
1:70460940:T:G	50	100	1	0.0561
1:70461153:C:T	50	98	0.99	0.2669
1:70461247:T:G	50	100	0.99	0.1696
1:70461263:T:A	50	100	1	0.05537
1:70461745:T:A	50	98	0.97	0.01943
1:70462097:G:C	50	100	1	0.05501
1:70462506:C:T	50	100	0.9	0.01725
1:70462552:G:A	50	100	0.98	0.1763
1:70463028:T:A	50	96	0.99	0.4875
1:70463103:G:A	50	100	0.96	0.2053
1:70463328:C:T	50	100	1	0.04285
1:70463383:G:A	50	98	0.99	0.494
1:70463468:C:A	50	100	1	0.02451
1:70463648:A:G	50	100	0.95	0.01543
1:70464073:C:T	50	100	0.98	0.05683
1:70464218:A:T	50	96	0.99	0.4842
1:70464250:C:T	50	96	0.99	0.4842
1:70464256:C:A	50	98	0.99	0.061
1:70464263:C:T	50	100	0.95	0.03704
1:70464266:C:T	50	96	0.99	0.4842
1:70464270:A:C	50	96	0.99	0.4842
1:70464414:G:A	50	98	1	0.4844
1:70464444:A:G	50	96	0.98	0.3237
1:70464787:G:A	50	98	1	0.4842
1:70464827:T:A	50	98	1	0.4842
1:70465105:G:A	50	98	1	0.4867
1:70465136:A:G	50	100	1	0.02433
1:70465208:A:G	50	100	1	0.02469
1:70465329:G:A	50	98	1	0.4867
1:70465347:C:T	50	98	1	0.4864
1:70465603:T:C	50	100	0.99	0.2026
1:70465685:A:G	50	100	1	0.484
1:70465695:C:T	50	98	0.99	0.423
1:70465968:A:C	50	98	0.69	0.02033
1:70465988:C:T	50	98	1	0.4837
1:70466000:A:C	50	98	1	0.4838
1:70466021:T:C	50	98	1	0.4838
1:70466370:T:C	50	96	0.99	0.4219
1:70466376:C:A	50	98	1	0.4858
1:70466822:T:C	50	100	0.99	0.2565
1:70466835:A:T	50	100	1	0.4835
1:70467194:G:A	50	98	1	0.4838
1:70467579:C:T	50	98	0.99	0.203
1:70467758:C:G	50	100	0.87	0.02633
1:70467958:A:G	50	98	0.99	0.2569
1:70468211:G:T	50	100	0.99	0.2553
1:70468422:G:A	50	100	1	0.02633
1:70468569:A:G	50	100	0.87	0.01271
1:70468576:G:A	50	98	1	0.258
1:70468617:C:G	50	98	1	0.2582
1:70468788:C:A	50	100	1	0.05301
1:70469021:C:T	50	98	1	0.2571
1:70469146:C:T	50	98	1	0.2573
1:70469349:A:G	50	98	1	0.2571
1:70469428:A:C	50	98	1	0.2571
1:70469443:C:T	50	98	1	0.2571
1:70469977:C:T	50	100	0.99	0.2028
1:70470166:C:T	50	98	1	0.2565
1:70470366:C:T	50	100	1	0.04103
1:70470497:T:C	50	98	0.96	0.09749
1:70470523:A:G	50	98	0.99	0.1779
1:70470691:T:C	50	98	0.99	0.4853
1:70470861:T:C	50	98	0.99	0.4867
1:70470887:G:T	50	98	0.83	0.01924
1:70470927:G:A	50	98	1	0.2567
1:70471178:C:T	49	100	0.99	0.4842
1:70471257:A:G	50	100	0.99	0.4844
1:70471301:C:T	50	100	0.75	0.01507
1:70471443:T:A	50	100	0.99	0.4846
1:70471512:G:A	50	100	0.99	0.02415
1:70471927:C:T	50	100	0.89	0.03486
1:70472079:T:A	50	100	0.99	0.2556
1:70472169:C:T	50	98	0.99	0.2584
1:70472214:G:A	50	100	0.99	0.4824
1:70472836:G:A	50	100	1	0.2582
1:70472875:C:G	50	98	0.99	0.2033
1:70472890:C:T	50	96	0.98	0.3293
1:70473416:T:C	50	100	0.99	0.4818
1:70473524:A:G	50	100	0.99	0.482
1:70473568:A:T	50	100	0.99	0.02814
1:70473802:A:T	50	100	1	0.04212
1:70473843:T:C	50	100	0.99	0.4833
1:70473891:A:G	50	100	0.99	0.2553
1:70473973:T:C	50	100	0.99	0.482
1:70474153:A:T	50	100	0.89	0.01325
1:70474161:G:A	50	100	0.98	0.06009
1:70474250:C:T	50	100	0.88	0.06536
1:70474533:T:C	50	100	0.96	0.0167
1:70475170:T:G	50	100	0.99	0.2625
1:70475875:T:C	49	100	0.99	0.02578
1:70476586:C:T	50	100	0.98	0.01943
1:70476667:A:C	50	100	0.99	0.4786
1:70477179:T:C	50	96	0.82	0.07825
1:70478837:T:C	50	100	0.94	0.256
1:70479804:C:T	50	100	0.92	0.04103
1:70480201:G:A	50	90	0.78	0.203
1:70481251:C:T	50	100	0.92	0.03395
1:70481712:A:G	50	98	0.93	0.07898
1:70481749:C:G	50	100	0.76	0.01906
1:70481903:G:A	50	100	0.97	0.372
1:70482063:A:G	50	100	0.97	0.1117
1:70482168:A:T	50	100	0.97	0.1117
1:70482327:A:G	50	96	0.96	0.3804
1:70482677:G:A	50	98	0.86	0.05755
1:70482800:G:C	50	98	0.94	0.0394
1:70482855:G:A	50	100	1	0.01398
1:70482920:C:A	50	94	0.96	0.2525
1:70482921:A:C	50	92	0.97	0.3751
1:70482932:T:A	50	80	0.83	0.3457
1:70483026:T:C	49	98	0.93	0.1485
1:70483105:G:A	50	98	0.94	0.146
1:70483201:T:C	50	98	0.74	0.01434
1:70483684:T:G	50	100	0.86	0.0158
1:70483737:T:C	50	98	0.96	0.01216
1:70483885:C:G	50	98	0.98	0.356
1:70483886:T:G	50	98	0.98	0.356
1:70484542:A:G	50	100	0.93	0.09314
1:70485136:T:C	50	96	0.98	0.38
1:70485480:G:T	50	100	0.96	0.2453
1:70485847:C:T	50	98	0.82	0.0187
1:70486200:C:T	50	100	0.98	0.1057
1:70486549:G:C	50	98	0.98	0.3722
1:70486631:G:A	50	96	0.95	0.1908
1:70487346:T:C	50	100	1	0.01561
1:70487599:T:C	50	100	0.88	0.02324
1:70487869:C:T	50	100	1	0.01561
1:70488251:C:T	50	100	0.98	0.1058
1:70488273:C:T	50	100	1	0.0158
1:70488577:A:G	50	96	0.95	0.1944
1:70488616:G:A	50	98	0.98	0.4606
1:70489326:A:G	50	100	0.97	0.2484
1:70489365:C:T	50	98	0.95	0.01198
1:70489552:G:A	50	100	1	0.01398
1:70489578:A:G	50	98	0.92	0.01271
1:70489687:T:C	50	98	0.98	0.4346
1:70489963:G:T	50	94	0.82	0.03322
1:70491016:A:C	50	100	0.97	0.2562
1:70491278:G:C	50	98	0.99	0.02288
1:70491730:G:T	50	100	0.96	0.3546
1:70491867:A:G	50	100	0.96	0.07534
1:70492061:T:C	50	100	0.96	0.116
1:70492371:T:C	50	98	0.91	0.01271
1:70492498:A:G	50	98	0.98	0.4348
1:70492534:A:T	50	98	0.97	0.374
1:70493919:G:T	50	100	0.9	0.01779
1:70494123:T:C	50	98	0.94	0.01362
1:70494911:A:G	50	98	0.96	0.4337
1:70496005:A:G	50	100	0.95	0.3709
1:70496130:T:C	50	100	0.95	0.08424
1:70496289:G:A	50	98	0.94	0.2004
1:70496511:G:A	50	98	0.85	0.06463
1:70496793:A:C	50	100	0.75	0.02324
1:70497253:C:T	50	100	0.81	0.01852
1:70497685:T:C	50	100	0.93	0.1863
1:70498012:G:A	50	100	0.9	0.1058
1:70498737:A:G	50	100	0.91	0.03704
1:70499014:A:G	50	100	0.94	0.07426
1:70500591:C:T	50	100	0.97	0.4835
1:70500647:T:C	50	100	0.97	0.4955
1:70500770:T:C	50	100	0.96	0.4056
1:70501117:G:A	50	98	0.72	0.0817
1:70501118:C:G	50	100	0.96	0.4826
1:70501443:C:T	50	100	0.95	0.0768
1:70501449:C:A	50	98	0.92	0.142
1:70501544:G:A	50	100	0.86	0.02342
1:70502347:G:A	50	98	0.88	0.01235
1:70502350:T:G	50	100	0.94	0.02215
1:70502731:A:G	50	98	0.79	0.09041
1:70502757:T:A	50	100	0.85	0.01561
1:70503044:G:A	50	100	0.95	0.07662
1:70503786:T:A	50	100	0.9	0.01816
1:70504005:A:G	50	100	0.86	0.02342
1:70504233:G:A	50	98	0.78	0.06954
1:70504326:A:G	50	100	0.98	0.4924
1:70504509:A:C	50	100	0.96	0.07662
1:70504689:A:C	50	100	0.98	0.492
1:70505098:G:T	50	100	0.87	0.03068
1:70505829:G:A	50	100	0.98	0.07498
1:70505917:G:A	50	98	0.9	0.01253
1:70506281:G:A	50	100	0.98	0.07498
1:70506385:T:C	50	98	0.96	0.0728
1:70506464:G:A	50	100	0.86	0.02015
1:70506648:C:T	50	100	0.99	0.4797
1:70506911:C:A	50	100	0.97	0.02288
1:70507122:A:T	50	100	0.99	0.4916
1:70507128:G:T	50	100	0.86	0.02306
1:70507373:T:C	50	100	0.95	0.07734
1:70508064:T:C	50	100	0.99	0.4918
1:70508268:G:A	50	96	0.92	0.1846
1:70508434:G:A	50	100	0.99	0.4918
1:70508918:G:C	50	100	0.88	0.03304
1:70509608:C:T	50	100	0.99	0.4913
1:70509641:A:G	50	100	0.99	0.4913
1:70509735:A:G	50	100	0.99	0.4913
1:70509795:G:A	50	100	0.99	0.4913
1:70509981:G:A	50	98	0.98	0.07462
1:70510115:G:A	50	100	0.99	0.4898
1:70510156:G:A	50	100	0.99	0.49
1:70511261:G:A	50	96	0.97	0.4975
1:70511336:G:A	50	96	0.97	0.4975
1:70511343:A:G	50	100	0.9	0.03468
1:70511356:A:G	50	98	0.98	0.4956
1:70511529:C:A	50	98	0.97	0.4947
1:70511555:G:C	50	98	0.98	0.4975
1:70511646:A:G	50	100	0.97	0.4946
1:70511809:A:T	50	98	0.97	0.4951
1:70511838:C:T	50	98	0.95	0.4793
1:70511867:A:G	50	100	0.97	0.4942
1:70512196:A:G	50	100	0.97	0.4942
1:70512547:T:C	50	98	0.96	0.423
1:70512990:G:T	50	100	0.88	0.0187
1:70513388:T:G	50	100	0.95	0.07462
1:70514119:G:A	50	96	0.89	0.08642
1:70514314:C:T	50	94	0.9	0.3059
1:70514619:C:T	50	96	0.67	0.01344
1:70516061:T:G	50	100	0.94	0.07462
1:70516064:G:A	50	98	0.96	0.07407
1:70516640:C:T	50	100	0.98	0.01652
1:70516733:G:T	50	100	0.98	0.01652
1:70516864:A:T	50	98	0.97	0.01816
1:70517008:G:A	50	92	0.88	0.3575
1:70518292:G:A	50	98	0.91	0.2696
1:70518560:A:G	50	100	0.86	0.01943
1:70518682:A:C	50	94	0.93	0.1082
1:70520606:T:G	50	98	0.83	0.05047
1:70520805:A:G	50	94	0.88	0.2211
1:70520864:A:G	50	90	0.87	0.3489
1:70521055:C:T	50	100	0.78	0.01071
1:70521517:C:G	50	96	0.93	0.04975
1:70521609:C:T	50	98	0.87	0.06173
1:70521713:C:A	50	92	0.84	0.4203
1:70522179:T:A	50	100	0.8	0.01289
1:70522508:A:T	50	90	0.76	0.2298
1:70522819:C:G	50	82	0.63	0.3671
1:70523052:T:G	50	96	0.76	0.01398
1:70523474:G:A	50	98	0.69	0.04521
1:70523760:A:G	50	100	0.74	0.01452
1:70524064:C:T	50	98	0.72	0.05283
1:70524238:C:T	50	98	0.76	0.05846
1:70524319:G:A	50	92	0.74	0.07988
1:70524519:C:A	50	100	0.66	0.01525
1:70524556:A:C	50	98	0.78	0.0472
1:70524755:G:T	50	80	0.72	0.2206
1:70524870:C:T	50	94	0.66	0.0719
1:70525174:G:A	50	100	0.78	0.01362
1:70525272:C:T	50	90	0.79	0.2979
1:70525483:A:G	50	100	0.78	0.01797
1:70526146:A:G	50	100	0.92	0.2282
1:70526172:T:C	49	100	0.79	0.01616
1:70526332:T:C	50	100	0.92	0.3562
1:70526959:A:G	50	100	0.97	0.1937
1:70526960:C:A	50	100	0.97	0.1935
1:70527024:G:A	50	100	0.82	0.01652
1:70527268:C:T	50	100	0.97	0.25
1:70527364:C:T	50	100	0.83	0.01652
1:70528012:C:T	50	100	0.93	0.1865
1:70528417:A:G	50	100	0.91	0.09168
1:70528450:T:A	49	100	1	0.01144
1:70528622:G:A	50	100	1	0.01107
1:70528907:A:G	50	100	0.94	0.219
1:70528912:G:A	50	100	0.93	0.2171
1:70528969:C:T	50	100	0.99	0.2936
1:70529098:G:C	50	100	0.9	0.03086
1:70529445:T:A	50	100	0.99	0.3295
1:70529879:G:A	50	100	0.99	0.2333
1:70529982:C:T	50	100	0.98	0.36
1:70530094:T:C	50	100	0.99	0.36
1:70530106:G:A	50	100	1	0.01725
1:70530580:G:A	50	100	0.91	0.01816
1:70531015:G:A	50	100	0.98	0.3593
1:70531469:T:C	50	100	0.99	0.1801
1:70531956:A:G	50	100	1	0.1812
1:70532128:G:A	50	100	1	0.1362
1:70532214:T:C	50	100	1	0.1812
1:70532451:T:C	50	98	0.86	0.0345
1:70532588:A:G	50	100	1	0.1806
1:70532947:T:C	50	98	0.69	0.02288
1:70533089:C:T	50	100	0.99	0.01325
1:70533103:A:G	50	100	0.94	0.1881
1:70533356:C:T	50	100	1	0.1814
1:70533623:T:A	50	96	0.98	0.4512
1:70533951:T:A	50	100	0.98	0.07752
1:70533987:T:C	50	98	0.76	0.02015
1:70534060:A:G	50	98	0.98	0.4463
1:70534722:T:C	50	100	0.99	0.3248
1:70535007:C:T	50	98	0.92	0.01107
1:70535052:C:T	50	98	0.92	0.01107
1:70535094:A:T	50	96	0.97	0.3562
1:70535218:G:T	50	98	0.66	0.01253
1:70535966:G:A	50	98	0.99	0.3558
1:70536237:T:G	49	98	0.99	0.3558
1:70536509:A:G	50	100	0.99	0.356
1:70536537:A:T	50	100	0.99	0.3504
1:70536820:A:G	50	100	0.99	0.3562
1:70536953:C:A	50	100	0.99	0.3522
1:70537096:G:C	50	100	0.75	0.01107
1:70537116:A:G	50	100	0.96	0.136
1:70537543:A:G	50	100	0.98	0.2729
1:70537736:C:T	50	94	0.98	0.1752
1:70537853:T:G	50	100	0.98	0.4366
1:70538008:C:T	50	100	0.92	0.01616
1:70538067:A:G	50	98	0.94	0.2117
1:70538088:A:G	50	94	0.96	0.3769
1:70538230:A:G	50	100	0.99	0.03359
1:70538681:G:C	50	100	0.98	0.3553
1:70539034:T:C	50	100	0.98	0.03068
1:70539395:C:A	50	98	1	0.09041
1:70539501:T:C	50	100	1	0.02215
1:70539579:T:C	50	100	0.98	0.09114
1:70539586:G:A	50	100	0.99	0.1565
1:70539621:G:A	50	100	1	0.3553
1:70539690:A:C	50	100	1	0.01325
1:70539916:A:G	50	100	0.99	0.1556
1:70539928:G:A	50	100	1	0.09114
1:70540011:G:C	50	100	0.99	0.1556
1:70540388:C:G	50	98	1	0.3557
1:70540596:T:G	50	98	1	0.3557
1:70540618:G:A	50	98	0.91	0.01126
1:70541137:G:C	50	98	0.99	0.2242
1:70541457:T:C	50	100	1	0.2001
1:70541475:C:A	50	100	0.96	0.03867
1:70541836:C:A	50	100	1	0.09132
1:70541961:T:C	50	100	1	0.01089
1:70541996:A:T	49	98	1	0.3557
1:70542243:G:A	50	98	0.99	0.2921
1:70542424:G:A	50	100	1	0.3557
1:70542640:T:C	50	100	1	0.02215
1:70542641:G:A	50	98	0.91	0.01216
1:70542694:A:T	50	100	0.99	0.04902
1:70542910:A:C	50	100	1	0.1612
1:70542954:C:A	50	100	1	0.3544
1:70543109:G:C	50	100	1	0.3618
1:70543421:A:G	50	98	1	0.06318
1:70543607:A:G	50	100	1	0.3557
1:70543611:G:A	50	100	0.99	0.4375
1:70543688:T:A	50	100	1	0.3553
1:70544241:T:C	50	100	1	0.04085
1:70544416:C:T	50	100	1	0.3553
1:70544454:A:G	50	100	1	0.3553
1:70544524:C:T	50	100	1	0.3553
1:70544632:G:A	50	100	1	0.3553
1:70544911:T:C	50	100	1	0.3553
1:70545179:G:T	50	98	1	0.1407
1:70545467:A:T	50	100	1	0.3544
1:70545473:A:T	50	100	1	0.3544
1:70545781:G:A	50	100	1	0.01017
1:70545784:G:T	50	100	1	0.161
1:70546162:C:T	50	100	1	0.3945
1:70546299:C:T	50	100	1	0.3945
1:70546365:C:A	50	100	1	0.02614
1:70546431:C:T	50	100	0.99	0.1808
1:70546598:G:A	50	100	1	0.433
1:70546691:T:C	50	100	1	0.01707
1:70546712:C:A	50	100	1	0.3949
1:70546808:T:C	50	100	0.96	0.02033
1:70546844:T:C	50	100	1	0.01688
1:70546852:A:G	50	100	1	0.3949
1:70546918:G:A	50	100	1	0.3947
1:70547047:T:C	50	100	1	0.3947
1:70547136:C:G	50	100	1	0.3949
1:70547201:A:G	50	100	0.98	0.03068
1:70547550:A:G	50	100	1	0.3947
1:70547755:C:T	50	100	1	0.3943
1:70547887:C:G	50	100	1	0.03922
1:70548076:A:T	50	100	1	0.3947
1:70548165:C:T	50	100	1	0.3947
1:70548192:A:G	50	100	1	0.3945
1:70548202:C:T	50	100	1	0.3945
1:70548291:T:G	50	100	1	0.3945
1:70548341:T:G	50	100	1	0.3945
1:70548777:T:G	50	100	1	0.1309
1:70548855:C:T	50	100	1	0.3947
1:70548920:A:T	50	100	0.99	0.1988
1:70548933:C:G	50	100	1	0.3947
1:70548958:T:C	50	100	1	0.3945
1:70549062:G:A	50	100	1	0.3947
1:70550056:T:C	50	100	0.98	0.01216
1:70550392:G:A	50	100	0.88	0.01725
1:70550463:C:G	50	100	1	0.3949
1:70550912:A:G	50	100	1	0.3949
1:70550918:A:G	50	100	0.99	0.3951
1:70550938:T:C	50	100	1	0.3951
1:70550947:T:A	50	100	1	0.3951
1:70551239:T:C	50	100	0.99	0.1988
1:70551332:A:C	50	100	1	0.3952
1:70551491:A:G	50	100	1	0.3952
1:70551647:T:C	50	100	1	0.3954
1:70552094:A:G	50	96	0.99	0.4087
1:70552583:A:T	50	96	0.99	0.4913
1:70553057:G:A	50	100	0.99	0.01235
1:70553127:C:G	50	98	1	0.4987
1:70553303:C:T	50	98	1	0.4982
1:70553975:C:T	50	100	1	0.1585
1:70554321:C:T	50	100	1	0.1585
1:70554512:G:A	50	100	1	0.03958
1:70555392:T:C	50	92	0.78	0.04575
1:70555531:G:C	50	100	1	0.1578
1:70555985:C:A	50	100	1	0.3484
1:70556333:G:T	50	100	1	0.2322
1:70556664:C:G	50	100	1	0.2023
1:70556953:A:G	50	100	1	0.4147
1:70557179:C:T	50	100	0.99	0.05102
1:70557668:C:T	50	100	1	0.3916
1:70558001:T:C	50	100	1	0.4147
1:70558263:C:T	50	100	1	0.08479
1:70558455:C:A	50	100	1	0.4143
1:70558490:C:A	50	100	0.93	0.01652
1:70558554:G:A	50	100	1	0.4143
1:70558585:T:G	50	100	1	0.4964
1:70558732:C:G	50	100	0.82	0.01779
1:70559026:A:C	50	100	1	0.05828
1:70559313:C:T	50	100	1	0.158
1:70559373:C:A	50	98	1	0.4975
1:70559459:T:C	50	98	1	0.2427
1:70559741:T:C	50	100	1	0.392
1:70560152:C:T	50	100	1	0.01725
1:70560468:C:G	50	100	1	0.2024
1:70560578:T:A	50	98	1	0.2849
1:70560598:C:T	50	100	0.93	0.01761
1:70560696:C:T	50	100	1	0.1434
1:70561033:A:G	50	100	1	0.2024
1:70561080:G:A	50	100	0.8	0.03341
1:70561128:C:T	50	100	1	0.1009
1:70561205:T:C	50	100	1	0.4216
1:70561469:A:G	50	98	1	0.4218
1:70561594:G:A	50	98	0.99	0.01344
1:70561636:A:T	50	100	1	0.02306
1:70561749:A:G	50	100	1	0.01362
1:70562028:A:C	50	98	1	0.2291
1:70562236:C:T	50	98	1	0.2289
1:70562468:G:A	50	100	1	0.203
1:70562516:G:A	50	100	1	0.4167
1:70562740:T:A	50	100	0.94	0.07135
1:70562830:G:T	50	100	1	0.01725
1:70562859:A:G	50	100	1	0.4172
1:70562868:A:C	50	100	1	0.4168
1:70562888:T:C	50	100	1	0.4168
1:70562927:T:G	50	100	1	0.08497
1:70562936:G:C	50	100	1	0.4168
1:70563132:A:G	50	100	1	0.2024
1:70563336:T:C	50	100	1	0.08497
1:70563680:T:C	50	100	1	0.03413
1:70564131:G:C	50	100	1	0.158
1:70564427:C:T	50	100	1	0.3938
1:70564787:C:T	50	100	1	0.1581
1:70565181:G:C	50	100	1	0.4219
1:70566531:C:T	50	100	0.96	0.1311
1:70566640:A:G	50	98	1	0.1583
1:70566709:T:C	50	100	1	0.2585
1:70567259:C:G	50	98	1	0.2289
1:70567336:A:C	50	98	1	0.2289
1:70567484:C:T	50	100	0.96	0.0512
1:70567759:C:A	50	100	1	0.02233
1:70568223:C:A	50	100	1	0.01725
1:70568361:T:A	50	94	0.98	0.1992
1:70569228:G:T	50	100	0.99	0.3903
1:70569644:A:C	50	100	1	0.03377
1:70569821:A:G	50	100	0.99	0.05864
1:70570287:G:T	49	100	0.98	0.2429
1:70570495:T:C	49	100	1	0.03377
1:70570526:C:A	49	100	1	0.03377
1:70570594:T:A	50	98	0.97	0.3693
1:70570608:A:G	50	100	1	0.01725
1:70571202:G:T	50	98	0.8	0.05519
1:70571392:T:C	50	100	0.9	0.01598
1:70571959:G:A	50	100	0.99	0.3562
1:70571993:G:A	50	100	0.93	0.05102
1:70572180:C:A	50	100	0.99	0.08243
1:70572218:G:A	50	100	0.99	0.09096
1:70573184:A:G	50	100	0.99	0.3791
1:70573289:G:C	50	100	0.93	0.05084
1:70573301:T:G	50	100	0.98	0.3793
1:70573620:T:C	50	100	1	0.01725
1:70573624:C:T	50	84	0.8	0.2406
1:70573628:C:T	50	84	0.85	0.2088
1:70573889:T:A	50	100	0.88	0.03159
1:70574483:G:T	50	96	0.89	0.2435
1:70574778:C:T	50	94	0.87	0.4573
1:70574891:G:T	50	92	0.9	0.09532
1:70575492:T:G	50	100	0.97	0.01289
1:70575987:C:T	50	98	0.96	0.09441
1:70576021:T:C	50	100	0.98	0.07861
1:70576077:C:T	50	100	1	0.01924
1:70576494:T:A	50	98	0.96	0.242
1:70576696:A:G	50	98	0.98	0.09477
1:70576714:A:G	50	98	0.97	0.2718
1:70577505:T:A	50	98	0.99	0.4036
1:70577527:G:T	50	96	0.79	0.03686
1:70578279:A:G	50	100	1	0.0256
1:70578705:C:T	50	100	0.61	0.01779
1:70578795:A:G	50	98	0.99	0.2177
1:70578997:C:T	50	98	0.99	0.2177
1:70579383:G:A	50	98	0.99	0.3824
1:70579764:C:A	50	100	1	0.02142
1:70579964:A:C	50	98	0.98	0.2996
1:70580401:T:G	50	92	0.82	0.1541
1:70580862:G:A	50	98	0.99	0.09513
1:70580895:C:T	50	98	0.98	0.3039
1:70581095:C:T	50	96	0.98	0.0935
1:70581321:C:G	50	98	0.98	0.3095
1:70581547:G:T	50	98	0.97	0.09277
1:70581556:G:A	50	98	0.85	0.0285
1:70582055:C:T	50	98	1	0.01924
1:70582200:T:C	50	98	0.79	0.03776
1:70582586:C:T	50	100	0.87	0.03195
1:70583351:G:A	50	100	1	0.04339
1:70583471:A:G	50	98	0.97	0.1238
1:70583981:T:C	50	100	0.99	0.2435
1:70584753:A:G	50	100	1	0.01089
1:70584919:G:A	50	100	1	0.04339
1:70584949:A:G	50	100	0.95	0.04339
1:70585067:C:T	50	100	0.97	0.01053
1:70585370:A:G	50	100	1	0.25
1:70585399:A:T	50	100	0.99	0.2453
1:70585479:A:G	50	100	0.99	0.09314
1:70585545:G:T	50	100	1	0.01961
1:70585719:C:T	50	100	1	0.01017
1:70585737:A:C	50	100	1	0.05084
1:70585799:G:T	50	100	1	0.04357
1:70585872:C:G	50	100	1	0.04339
1:70585886:G:A	50	100	1	0.1227
1:70585972:G:A	50	100	1	0.04339
1:70586072:C:A	50	100	1	0.1229
1:70587248:C:T	50	100	1	0.04321
1:70587259:C:G	50	100	1	0.04975
1:70587341:A:G	50	100	1	0.04321
1:70587387:T:C	50	100	1	0.04321
1:70587610:A:G	50	100	1	0.04321
1:70587726:T:G	50	100	1	0.04321
1:70587780:A:G	50	100	0.99	0.01961
1:70587797:G:A	50	100	1	0.0394
1:70588336:G:A	50	100	0.9	0.01725
1:70588460:G:A	50	100	1	0.05156
1:70588504:C:T	50	100	1	0.09659
1:70588528:T:C	50	100	1	0.02614
1:70588786:G:A	50	100	1	0.2876
1:70588787:C:T	50	100	1	0.02723
1:70588788:G:A	50	100	1	0.01961
1:70589423:C:T	50	100	1	0.09622
1:70589619:G:C	50	100	1	0.0394
1:70589696:A:G	50	100	1	0.449
1:70589706:G:A	50	100	1	0.04321
1:70589802:G:A	50	100	1	0.04267
1:70589977:T:C	50	100	1	0.04993
1:70590183:A:G	50	100	1	0.04321
1:70590253:C:T	50	100	1	0.01961
1:70590265:C:T	50	100	1	0.01307
1:70590497:A:G	50	100	1	0.04321
1:70590509:C:T	50	100	1	0.04321
1:70590531:C:T	50	100	1	0.1218
1:70590624:G:A	50	100	1	0.04321
1:70590911:T:G	50	100	1	0.4178
1:70590950:C:T	50	100	0.97	0.05138
1:70591028:A:T	50	100	1	0.04321
1:70591170:G:A	50	100	1	0.04321
1:70591179:A:C	50	100	1	0.04339
1:70591440:C:T	50	100	1	0.03341
1:70591452:C:T	50	100	1	0.04321
1:70591470:C:T	50	98	1	0.4946
1:70591476:T:A	50	98	1	0.4361
1:70591488:C:G	50	100	1	0.1349
1:70591648:G:A	50	100	0.98	0.03086
1:70591651:T:C	50	100	0.99	0.3642
1:70591657:T:A	50	100	0.99	0.3642
1:70591823:C:T	50	100	1	0.1244
1:70592056:G:A	49	100	1	0.1189
1:70592075:C:T	49	100	1	0.01289
1:70592204:C:T	50	100	0.98	0.04339
1:70592301:C:G	50	100	1	0.1245
1:70592377:C:G	50	100	1	0.4552
1:70592437:G:A	50	96	0.98	0.4887
1:70592442:G:T	50	98	0.98	0.4118
1:70592486:A:G	50	98	0.98	0.4704
1:70592758:A:C	50	100	0.98	0.03341
1:70592766:G:A	50	100	0.98	0.03341
1:70592780:C:T	50	100	0.98	0.03341
1:70592936:A:T	50	100	1	0.0256
1:70593136:C:T	50	100	0.99	0.2269
1:70593617:A:G	50	100	1	0.02669
1:70593760:G:A	50	100	1	0.2533
1:70593878:A:G	50	100	1	0.03232
1:70593900:T:C	50	100	1	0.1017
1:70594177:A:G	50	100	1	0.01253
1:70594249:A:G	50	100	0.98	0.04303
1:70594400:A:G	50	100	1	0.197
1:70594527:C:T	50	100	1	0.2531
1:70594537:C:T	50	100	0.98	0.04303
1:70594790:T:C	50	100	0.98	0.03976
1:70594928:C:G	50	100	1	0.197
1:70595026:G:A	50	100	1	0.03232
1:70595249:A:G	50	94	0.99	0.2349
1:70595343:A:G	50	100	1	0.1354
1:70595346:T:G	50	100	1	0.02015
1:70595631:C:T	50	96	1	0.1278
1:70595635:A:G	48	77.1	0.99	0.2275
1:70595748:T:A	50	98	0.99	0.2347
1:70595802:T:C	50	100	1	0.04557
1:70595866:A:G	50	100	1	0.03377
1:70595926:T:A	50	100	0.98	0.1619
1:70595966:T:C	50	100	1	0.03177
1:70596040:G:T	50	98	1	0.04031
1:70596125:G:C	50	100	1	0.01216
1:70596253:C:T	48	95.8	1	0.09659
1:70596332:A:G	50	100	1	0.04031
1:70596555:G:A	48	97.9	1	0.04031
1:70596718:A:C	50	100	1	0.1278
1:70596834:A:G	50	100	1	0.2282
1:70596873:G:T	50	98	0.96	0.03232
1:70596892:G:A	50	100	1	0.0325
1:70597021:G:C	50	100	1	0.2529
1:70597222:T:G	50	100	1	0.01253
1:70597237:A:G	50	100	1	0.04049
1:70597293:A:G	50	100	0.87	0.02669
1:70597331:A:G	50	94	1	0.3194
1:70597353:T:C	49	93.9	1	0.2351
1:70597446:G:T	50	100	0.99	0.2351
1:70597514:G:A	50	100	0.94	0.03504
1:70597761:G:C	45	82.2	1	0.2349
1:70597872:C:A	48	100	1	0.02033
1:70597904:G:T	48	97.9	1	0.02033
1:70598120:C:T	50	100	1	0.1276
1:70598130:G:T	50	100	1	0.09604
1:70598213:G:T	50	100	1	0.03232
1:70598221:C:T	50	100	1	0.2355
1:70598251:T:G	50	100	1	0.01253
1:70598332:C:T	50	100	1	0.03195
1:70598371:G:C	50	100	1	0.2355
1:70598428:G:A	50	100	0.93	0.02233
1:70598608:A:G	46	84.8	1	0.2355
1:70598613:A:C	47	83	1	0.2355
1:70598639:C:T	50	100	0.99	0.03268
1:70599002:G:C	50	98	1	0.1276
1:70599023:T:C	50	88	1	0.2669
1:70599142:T:C	50	78	0.99	0.2355
1:70599168:C:A	50	90	0.99	0.2355
1:70599239:A:C	50	96	1	0.2353
1:70599251:T:C	50	98	1	0.03195
1:70599399:T:C	49	100	0.91	0.01253
1:70599491:T:C	45	80	0.99	0.2413
1:70599519:A:G	47	100	0.88	0.01725
1:70599636:G:A	46	91.3	1	0.1026
1:70599769:G:A	50	100	1	0.02015
1:70599772:C:G	50	98	1	0.04067
1:70599794:T:C	50	94	1	0.2355
1:70599796:A:C	50	100	1	0.04321
1:70599818:G:A	50	100	0.98	0.0866
1:70599856:G:A	50	100	0.99	0.03976
1:70599893:C:G	50	100	0.97	0.03232
1:70599918:C:G	50	100	1	0.2358
1:70600017:C:T	50	100	1	0.2358
1:70600514:A:G	50	100	1	0.2362
1:70600563:A:G	50	100	1	0.2362
1:70600605:T:C	50	100	1	0.2761
1:70600606:G:A	50	100	1	0.2362
1:70600663:T:A	50	100	1	0.2362
1:70600710:T:C	50	100	1	0.4383
1:70600726:G:T	50	100	1	0.2362
1:70600727:A:T	50	100	1	0.2362
1:70600833:G:A	50	100	1	0.03177
1:70600959:T:C	50	100	1	0.2364
1:70600975:C:T	50	100	1	0.2366
1:70601006:C:T	50	100	1	0.01089
1:70601023:G:A	50	100	0.99	0.297
1:70601123:A:G	50	100	1	0.2364
1:70601125:A:G	50	100	1	0.4379
1:70601216:A:G	50	100	1	0.1275
1:70601224:C:T	50	100	1	0.1354
1:70601254:G:A	50	100	1	0.2367
1:70601316:G:T	50	100	1	0.2369
1:70601370:G:A	50	100	1	0.03903
1:70601408:C:T	50	100	1	0.2369
1:70601612:C:A	50	100	1	0.1008
1:70601613:G:A	50	100	1	0.2369
1:70601781:C:T	50	100	1	0.1302
1:70602154:A:G	50	100	1	0.2369
1:70602164:C:G	50	100	1	0.04103
1:70602318:C:T	50	100	1	0.09132
1:70602340:C:T	50	100	1	0.03159
1:70602364:T:C	50	96	0.65	0.02106
1:70602626:A:G	50	100	0.97	0.03504
1:70602657:A:G	50	100	0.91	0.01289
1:70603278:G:A	50	100	1	0.04012
1:70603932:A:G	50	100	1	0.0394
1:70604115:A:G	50	100	1	0.04103
1:70604367:C:A	50	98	1	0.2662
1:70604477:G:A	50	100	1	0.3083
1:70604544:T:A	50	100	1	0.2364
1:70604629:A:G	50	100	1	0.09641
1:70604723:A:G	50	100	1	0.2293
1:70605207:G:T	50	100	1	0.2364
1:70605349:T:C	50	100	1	0.03177
1:70605513:A:C	50	100	0.98	0.08606
1:70606068:C:T	50	100	1	0.2364
1:70606363:C:T	50	100	0.98	0.03232
1:70606598:T:C	50	100	1	0.01997
1:70606910:G:A	50	100	1	0.03958
1:70606942:G:T	50	100	1	0.2667
1:70606950:C:G	50	100	1	0.2362
1:70607044:T:C	50	100	1	0.07589
1:70607433:T:A	50	100	1	0.2362
1:70607853:G:T	50	100	1	0.1973
1:70608073:C:T	50	100	1	0.2362
1:70608224:A:G	50	100	1	0.2362
1:70608238:A:G	50	100	1	0.1627
1:70608482:G:A	50	100	1	0.2767
1:70608681:G:A	50	100	1	0.2362
1:70608789:A:G	50	100	1	0.03177
1:70609555:C:T	50	100	1	0.03177
1:70609666:T:A	50	100	1	0.2756
1:70610118:A:G	49	100	1	0.03068
1:70610593:C:G	50	100	0.99	0.1661
1:70610641:G:A	50	100	1	0.03177
1:70610653:A:C	50	100	1	0.09586
1:70610828:C:T	50	100	1	0.2293
1:70610873:G:C	50	100	1	0.2364
1:70610979:G:A	50	100	1	0.3865
1:70610983:G:A	50	100	0.98	0.1621
1:70611218:C:T	50	100	1	0.2362
1:70611747:T:C	50	100	1	0.02687
1:70611822:T:C	50	100	1	0.04303
1:70611901:C:T	50	100	1	0.236
1:70612094:T:A	50	100	1	0.04303
1:70612122:G:T	50	100	1	0.03359
1:70612144:T:C	50	100	0.99	0.2358
1:70612146:T:C	50	100	1	0.2362
1:70612246:C:T	50	100	1	0.01979
1:70612249:T:C	50	100	1	0.2362
1:70612256:T:A	50	100	1	0.04049
1:70612259:T:C	50	100	1	0.04303
1:70612503:G:A	50	100	1	0.3397
1:70612687:A:G	50	100	1	0.03068
1:70613210:C:A	50	100	1	0.2362
1:70613545:C:T	50	100	1	0.03177
1:70613685:A:T	50	100	0.98	0.1625
1:70613893:T:G	50	100	1	0.04303
1:70613916:G:A	50	100	1	0.2362
1:70613991:T:C	50	100	1	0.03068
1:70613999:A:G	50	100	1	0.2763
1:70614144:G:A	50	100	1	0.236
1:70614256:A:T	50	100	1	0.04012
1:70614285:C:G	50	100	0.99	0.1661
1:70614396:T:C	50	100	1	0.04303
1:70614721:T:C	50	100	1	0.2358
1:70614729:A:T	50	100	1	0.276
1:70614885:A:G	50	100	1	0.2288
1:70614902:G:A	50	100	0.98	0.1623
1:70614927:G:T	50	100	0.99	0.1131
1:70615037:G:T	50	100	1	0.03068
1:70615090:A:G	50	100	0.91	0.01489
1:70615111:T:C	50	100	0.99	0.02669
1:70615139:T:G	50	100	1	0.0394
1:70615367:A:C	50	100	1	0.2288
1:70615375:G:T	50	100	1	0.01979
1:70615437:C:G	50	100	1	0.2357
1:70615539:A:T	49	100	1	0.2355
1:70615767:T:C	50	100	1	0.2357
1:70615791:T:G	50	100	0.93	0.02524
1:70616313:C:T	50	100	1	0.04303
1:70616362:T:C	50	100	1	0.3039
1:70616773:A:G	50	100	1	0.04339
1:70616921:G:T	50	100	1	0.2357
1:70617560:T:G	50	100	1	0.03068
1:70617918:C:T	50	100	1	0.03159
1:70618014:A:G	50	100	1	0.2357
1:70618396:A:G	50	100	0.97	0.03177
1:70618518:C:T	50	100	0.98	0.02959
1:70618870:T:C	50	96	0.98	0.2647
1:70618912:A:G	50	98	0.94	0.1897
1:70618955:G:A	50	98	0.95	0.3411
1:70619167:A:G	50	98	0.97	0.06245
1:70619630:G:A	50	98	1	0.04829
1:70619667:C:G	50	100	0.99	0.2556
1:70619690:A:T	50	100	0.98	0.01797
1:70619788:T:A	50	100	1	0.04829
1:70620045:C:T	50	100	1	0.256
1:70620100:G:A	50	100	1	0.02324
1:70620214:A:G	50	100	0.99	0.06209
1:70620256:G:A	50	100	1	0.06209
1:70620480:T:G	50	100	0.79	0.02288
1:70620687:C:T	50	100	1	0.256
1:70620775:A:G	50	100	0.98	0.1879
1:70620927:G:A	50	100	1	0.2558
1:70620984:G:A	50	100	1	0.3181
1:70621222:A:G	50	100	1	0.2558
1:70621446:T:C	50	100	1	0.06155
1:70621491:G:A	50	100	0.95	0.07662
1:70621571:A:G	50	100	0.99	0.1048
1:70621682:G:A	50	100	0.98	0.09187
1:70621701:A:G	50	100	1	0.2558
1:70622334:G:C	50	100	1	0.3175
1:70622419:A:T	50	100	0.94	0.04139
1:70622423:G:T	50	100	1	0.2556
1:70622672:C:A	50	100	0.99	0.3097
1:70622740:T:A	50	100	0.97	0.1044
1:70622967:A:G	50	100	1	0.09459
1:70623097:T:C	50	100	1	0.1127
1:70623188:A:C	50	100	1	0.01525
1:70623243:G:A	50	100	0.96	0.01035
1:70623918:G:A	50	100	1	0.01289
1:70624060:T:C	50	100	0.85	0.01543
1:70624128:G:C	50	98	1	0.3199
1:70624168:T:G	50	100	1	0.05792
1:70624278:A:C	50	100	0.99	0.05229
1:70624485:G:A	50	100	0.99	0.01816
1:70624567:A:G	50	100	1	0.3068
1:70624706:T:A	47	100	0.99	0.01816
1:70624847:C:G	50	100	1	0.07752
1:70624921:T:C	50	100	1	0.07771
1:70624946:A:C	50	100	1	0.2985
1:70625014:A:G	50	100	1	0.05882
1:70625101:A:C	50	98	0.8	0.01943
1:70625138:C:T	50	100	1	0.07571
1:70625159:A:G	50	100	1	0.1367
1:70625184:G:A	50	100	0.82	0.02033
1:70625432:A:G	50	100	0.93	0.0256
1:70626061:G:A	50	100	1	0.1367
1:70626117:G:A	50	100	0.98	0.05211
1:70626188:G:A	50	100	1	0.07752
1:70626302:G:A	50	100	1	0.07752
1:70626411:C:A	50	100	0.99	0.0679
1:70626793:T:C	50	100	1	0.3199
1:70627138:A:G	50	100	1	0.07571
1:70627203:C:T	50	100	1	0.1367
1:70627402:C:T	50	100	1	0.08878
1:70627791:A:G	50	100	1	0.2146
1:70627894:T:C	50	100	0.94	0.02869
1:70628069:G:A	50	100	1	0.2146
1:70628122:C:A	50	100	1	0.08569
1:70628160:G:C	50	100	1	0.3068
1:70628214:A:G	50	100	1	0.2148
1:70628406:T:C	50	100	1	0.05901
1:70628703:G:A	50	100	1	0.07861
1:70628741:G:C	50	100	1	0.4641
1:70628831:C:G	50	100	1	0.1373
1:70629013:A:G	50	100	0.99	0.06663
1:70629220:A:G	50	100	1	0.2153
1:70629378:C:G	50	100	1	0.1373
1:70629491:T:C	50	100	0.99	0.06663
1:70629601:G:A	50	100	1	0.07861
1:70629767:A:G	50	100	1	0.3195
1:70629855:A:G	50	100	0.99	0.07807
1:70630053:C:A	50	100	0.96	0.04775
1:70630054:C:T	50	100	0.96	0.04793
1:70630128:A:G	50	100	1	0.2157
1:70630298:G:T	50	100	0.98	0.03341
1:70630543:C:T	50	100	1	0.1369
1:70630688:G:A	50	100	1	0.1369
1:70630951:A:G	50	100	0.97	0.06663
1:70631084:G:A	50	100	0.97	0.05192
1:70631207:T:C	50	100	1	0.07662
1:70631227:A:G	50	100	1	0.07662
1:70631245:T:C	50	100	1	0.1084
1:70631344:T:C	50	100	1	0.2139
1:70631352:T:C	50	100	1	0.2139
1:70631353:G:A	50	100	0.99	0.2881
1:70631376:C:A	50	100	1	0.3195
1:70631594:C:G	50	100	1	0.2139
1:70631712:C:T	50	100	0.99	0.0207
1:70631948:C:A	50	100	1	0.2139
1:70632122:G:T	50	100	0.99	0.02052
1:70632169:A:G	50	100	0.97	0.05192
1:70632210:T:G	50	100	1	0.2137
1:70632230:A:G	50	100	1	0.01289
1:70632754:T:C	50	100	0.99	0.2139
1:70632831:G:A	50	100	1	0.07553
1:70633202:G:A	50	100	0.99	0.1367
1:70633258:C:T	50	100	0.97	0.05192
1:70633521:T:C	50	100	0.99	0.2148
1:70633522:G:T	50	100	0.99	0.2148
1:70633575:C:T	50	100	0.99	0.2148
1:70633651:T:C	50	100	0.99	0.2148
1:70633753:T:A	50	100	0.99	0.2148
1:70633957:C:T	50	100	1	0.3197
1:70633963:A:G	50	100	0.98	0.07752
1:70634011:C:G	50	100	0.99	0.01725
1:70634530:G:A	50	100	1	0.3195
1:70634611:A:G	50	100	1	0.07553
1:70634747:T:A	50	100	0.99	0.0768
1:70634821:C:G	50	100	0.99	0.4659
1:70635043:A:G	50	100	0.99	0.4659
1:70635047:C:G	50	100	1	0.3195
1:70635083:G:T	50	100	0.98	0.07662
1:70635359:A:C	50	100	0.97	0.05229
1:70635401:C:G	50	100	1	0.307
1:70635424:C:A	50	100	0.94	0.01471
1:70635449:C:T	50	100	0.99	0.01797
1:70636437:T:C	50	100	1	0.07662
1:70636547:G:A	50	100	1	0.02288
1:70636990:G:A	50	100	1	0.1367
1:70637093:C:A	50	100	0.99	0.07934
1:70637486:C:T	50	100	1	0.1365
1:70637571:G:T	50	100	0.99	0.02288
1:70637675:G:T	50	100	1	0.01253
1:70637709:C:T	50	100	0.99	0.2883
1:70638133:T:C	50	100	0.98	0.2213
1:70638210:A:T	50	100	1	0.3068
1:70638379:G:A	50	100	0.63	0.01235
1:70638427:A:G	50	100	0.99	0.07662
1:70638580:C:T	50	100	1	0.03032
1:70638837:C:A	50	100	1	0.03032
1:70639171:C:T	50	100	1	0.1365
1:70639318:A:G	50	100	1	0.1365
1:70639479:A:G	50	100	1	0.1365
1:70639648:T:A	50	100	0.99	0.08896
1:70640107:C:T	49	93.9	1	0.07662
1:70640398:G:A	50	100	0.96	0.01471
1:70640423:G:T	50	100	0.96	0.01398
1:70640461:C:T	50	100	1	0.02542
1:70640873:G:A	50	100	0.97	0.05211
1:70640925:A:G	50	100	1	0.03032
1:70641112:C:A	50	100	0.98	0.03359
1:70641616:T:A	50	98	1	0.3068
1:70642117:A:G	50	100	1	0.4495
1:70642254:C:T	50	100	1	0.0305
1:70642371:T:C	50	100	0.93	0.02088
1:70642570:T:C	50	100	1	0.0305
1:70642894:A:G	50	100	1	0.1064
1:70643257:T:C	50	100	1	0.03086
1:70643556:C:T	50	100	1	0.1331
1:70643697:A:G	50	100	1	0.3068
1:70643735:C:T	50	100	1	0.1331
1:70643903:A:T	50	100	0.99	0.199
1:70643971:G:T	50	100	1	0.3068
1:70644315:A:G	50	100	1	0.1331
1:70644481:G:T	50	100	0.97	0.06681
1:70644659:T:A	50	100	1	0.1333
1:70644905:C:T	50	100	1	0.01216
1:70644940:G:A	50	100	0.92	0.01017
1:70644947:C:T	50	100	1	0.1331
1:70645123:C:T	50	100	1	0.1333
1:70645228:T:C	50	100	0.98	0.065
1:70645370:T:C	50	100	0.98	0.06699
1:70645413:A:G	50	100	1	0.3068
1:70645582:G:A	50	100	1	0.1334
1:70645773:C:T	50	100	0.99	0.3061
1:70646088:G:A	50	100	1	0.09332
1:70646286:C:G	50	100	0.99	0.06881
1:70646443:C:T	49	100	1	0.4759
1:70646484:C:A	48	100	1	0.3066
1:70646495:C:T	50	100	0.9	0.01997
1:70646591:T:G	47	95.7	0.92	0.07044
1:70646593:G:T	42	83.3	0.98	0.4582
1:70647902:C:T	45	84.4	0.93	0.08842
1:70647930:G:A	38	81.6	0.67	0.03831
1:70647959:A:C	45	100	1	0.1331
1:70648719:T:G	50	100	1	0.3061
1:70648849:T:C	50	100	1	0.01162
1:70649062:A:G	50	100	0.99	0.08715
1:70649364:T:A	50	100	1	0.06463
1:70649652:A:G	50	100	1	0.03704
1:70649684:G:T	50	100	1	0.03032
1:70649931:A:G	50	100	0.97	0.05247
1:70650126:G:A	50	100	1	0.1333
1:70650154:T:C	50	100	1	0.3061
1:70650568:A:G	50	100	0.99	0.1999
1:70650754:G:A	50	100	0.99	0.4702
1:70650813:G:A	50	100	0.99	0.1334
1:70651006:A:G	50	100	1	0.1342
1:70651286:G:A	50	100	0.98	0.01398
1:70651380:G:C	49	100	0.98	0.1353
1:70651388:T:C	50	100	1	0.06227
1:70651887:A:G	50	98	0.98	0.3223
1:70651892:G:A	50	100	0.96	0.02814
1:70652240:A:T	50	100	0.95	0.0423
1:70653091:A:T	50	100	1	0.01017
1:70653714:C:A	50	100	0.98	0.01271
1:70653762:C:A	50	100	0.98	0.07117
1:70653824:C:G	50	100	0.97	0.04158
1:70653861:C:G	50	100	0.97	0.0158
1:70653976:A:G	50	100	0.99	0.05882
1:70653999:C:T	50	100	0.98	0.01289
1:70654013:C:G	50	98	1	0.05646
1:70654126:G:A	50	98	0.99	0.1612
1:70654173:C:T	50	100	0.96	0.10780000000000001
1:70654243:C:T	50	100	0.98	0.1175
1:70654337:C:T	50	98	0.99	0.1607
1:70654356:T:C	50	98	1	0.06754
1:70654495:C:T	50	100	0.88	0.01035
1:70654558:C:A	50	98	0.99	0.09368
1:70654806:G:T	50	98	0.99	0.1612
1:70654913:T:A	50	100	0.98	0.07153
1:70654935:G:A	50	98	0.98	0.01271
1:70654938:C:T	50	100	0.98	0.2326
1:70655055:A:G	50	100	0.99	0.03994
1:70655100:G:A	50	100	0.98	0.2329
1:70655519:G:A	50	98	0.99	0.161
1:70655667:A:G	50	100	0.99	0.03958
1:70655740:T:C	50	100	0.98	0.2324
1:70656082:T:A	50	98	1	0.1042
1:70656231:A:G	50	100	1	0.03813
1:70656821:G:T	50	100	0.98	0.3159
1:70656918:G:T	50	100	1	0.1476
1:70657150:C:T	50	100	0.99	0.4443
1:70657600:C:T	50	100	1	0.2633
1:70658800:G:T	50	100	0.98	0.06863
1:70659184:A:G	50	100	1	0.0374
1:70659335:A:C	50	98	0.72	0.03486
1:70659947:A:C	50	100	1	0.05047
1:70660273:A:G	50	100	1	0.01797
1:70660412:A:G	50	100	0.99	0.01434
1:70661082:C:T	50	100	0.99	0.2829
1:70661139:G:A	50	100	0.98	0.2829
1:70661339:C:G	50	100	0.97	0.06917
1:70661378:A:G	50	100	1	0.2093
1:70661686:G:T	50	100	1	0.01471
1:70661750:C:T	50	100	0.97	0.06899
1:70662033:T:A	50	100	0.98	0.0118
1:70662394:C:T	50	100	1	0.04448
1:70662420:T:C	50	98	0.82	0.01035
1:70662710:C:T	50	100	1	0.04793
1:70663328:T:C	50	100	1	0.03776
1:70663416:G:A	50	100	1	0.04793
1:70663472:C:G	50	100	0.99	0.1147
1:70663480:C:T	50	100	1	0.03813
1:70663509:T:C	50	100	0.99	0.3874
1:70664174:T:C	50	100	1	0.04793
1:70664898:A:G	50	100	1	0.01235
1:70665202:C:T	50	100	0.93	0.01198
1:70665490:T:G	50	100	1	0.2093
1:70665641:A:C	50	100	1	0.01235
1:70665656:C:T	50	100	0.99	0.4751
1:70665701:T:C	50	100	0.99	0.01725
1:70666210:C:T	50	100	1	0.05047
1:70666342:C:A	50	100	1	0.05047
1:70666596:G:A	50	100	0.7	0.01017
1:70666853:C:T	50	100	0.99	0.1147
1:70667017:C:G	50	100	1	0.04793
1:70667160:A:G	50	100	0.91	0.02397
1:70667443:A:G	50	100	1	0.04793
1:70667560:C:T	50	100	1	0.04793
1:70667569:G:A	50	100	0.93	0.01779
1:70667930:G:A	50	100	0.99	0.1147
1:70667979:A:G	50	100	1	0.04811
1:70668021:A:C	49	100	1	0.04811
1:70668127:C:T	50	100	1	0.04811
1:70668905:T:C	50	100	0.99	0.2827
1:70668961:C:G	50	100	0.98	0.01035
1:70669022:C:G	50	100	1	0.04829
1:70669841:A:G	50	100	0.99	0.118
1:70670110:G:T	50	100	1	0.04829
1:70670734:T:A	50	98	0.99	0.3143
1:70670881:C:T	50	100	1	0.05029
1:70670903:G:C	50	100	0.99	0.03831
1:70671032:C:T	50	100	0.99	0.09386
1:70671453:C:A	50	100	0.97	0.06917
1:70671714:G:C	50	100	1	0.05084
1:70671829:C:T	50	100	0.98	0.05901
1:70672253:C:T	50	100	0.97	0.08115
1:70673004:G:T	50	100	0.97	0.07988
1:70674658:G:A	50	98	0.92	0.04412
1:70675071:A:T	50	98	0.98	0.09296
1:70675250:C:T	50	100	0.99	0.03849
1:70675590:T:C	50	100	1	0.02614
1:70675790:G:A	50	98	0.98	0.311
1:70676120:G:T	50	100	1	0.02614
1:70676485:G:A	50	98	0.99	0.4003
1:70676497:T:C	50	100	1	0.02614
1:70676519:T:C	50	98	1	0.2919
1:70677041:T:A	50	98	1	0.2658
1:70677789:G:A	50	100	1	0.02614
1:70678201:T:C	50	100	0.88	0.01071
1:70678390:G:A	50	98	1	0.2436
1:70678596:A:G	50	100	0.99	0.1124
1:70679004:T:G	50	100	1	0.0187
1:70679675:A:G	50	98	0.99	0.3627
1:70679700:A:G	50	100	0.99	0.01471
1:70680043:T:G	50	100	1	0.05338
1:70680139:C:T	50	100	0.99	0.05065
1:70680344:G:T	50	100	1	0.01017
1:70680590:C:A	50	100	1	0.02941
1:70680873:A:G	50	100	1	0.02614
1:70681106:G:A	50	100	1	0.02941
1:70681180:C:T	50	100	1	0.02614
1:70681554:C:T	50	100	1	0.03831
1:70681649:T:C	50	100	0.99	0.07807
1:70682246:G:A	50	100	1	0.02614
1:70682361:T:G	50	100	0.95	0.01035
1:70682565:C:T	50	100	1	0.02614
1:70682631:C:T	50	100	1	0.02614
1:70682676:G:A	50	100	1	0.2426
1:70682679:T:A	50	98	0.99	0.2827
1:70682731:T:G	50	100	1	0.2912
1:70683583:T:C	50	98	1	0.02088
1:70683694:G:A	50	100	1	0.2426
1:70683910:C:A	50	100	1	0.1095
1:70683974:G:T	50	100	1	0.05047
1:70684185:A:G	50	100	1	0.2912
1:70685025:A:T	50	100	0.99	0.3312
1:70685172:A:G	50	100	1	0.2108
1:70685380:G:A	50	100	1	0.03813
1:70685863:G:A	50	100	1	0.03813
1:70686135:T:A	50	100	1	0.02596
1:70686163:C:T	50	100	1	0.02596
1:70686758:G:A	50	100	1	0.2905
1:70686809:C:T	50	100	1	0.02596
1:70686996:G:A	50	100	1	0.2645
1:70687030:G:A	50	100	1	0.2903
1:70687146:A:G	50	100	1	0.2905
1:70687450:T:C	50	100	1	0.02088
1:70687495:G:C	50	100	1	0.2905
1:70687596:G:C	50	100	1	0.2153
1:70687629:C:T	50	100	1	0.2645
1:70687791:A:G	50	100	1	0.2905
1:70688031:C:A	50	100	1	0.2643
1:70688090:A:G	50	100	0.96	0.02596
1:70688152:C:A	50	100	1	0.2907
1:70688271:A:G	50	100	1	0.268
1:70688434:T:C	50	98	0.98	0.2302
1:70688598:G:C	50	100	0.92	0.03395
1:70688734:A:G	50	100	0.96	0.2458
1:70688928:A:C	50	98	0.96	0.4167
1:70689070:T:G	50	100	0.95	0.3524
1:70689091:A:G	50	96	0.96	0.3016
1:70689794:C:T	50	100	0.94	0.03141
1:70690129:A:G	50	100	0.99	0.2798
1:70690215:A:G	50	100	0.96	0.03831
1:70690699:T:C	50	100	0.99	0.03304
1:70690761:G:A	50	100	0.97	0.04321
