## Supplemental Table 1 for "Genome-wide association study in Brazil identifies genetic susceptibility to tuberculosis with single-cell gene effects": TableS1_hpWGS_concordance_subset.csv (part 10 of 377)

snpID	total_call	percent_concordance	impute_score	MAF
1:70691011:T:A	50	92	0.95	0.2077
1:70691012:G:C	50	92	0.95	0.2075
1:70691740:T:C	50	100	1	0.04031
1:70691978:A:G	50	100	0.99	0.1068
1:70692007:G:C	50	100	1	0.1068
1:70692990:A:C	50	100	0.99	0.03377
1:70693111:G:A	50	98	0.99	0.2972
1:70693798:C:T	50	100	0.99	0.01053
1:70694660:G:A	50	100	0.8	0.01779
1:70695158:G:A	50	100	1	0.2821
1:70695578:C:T	50	100	0.96	0.04394
1:70695667:A:G	50	100	0.99	0.01725
1:70696144:T:G	50	100	1	0.03377
1:70696561:A:C	50	100	0.99	0.2767
1:70696717:C:T	50	100	1	0.01888
1:70696773:T:C	50	100	1	0.04938
1:70697293:G:A	50	100	0.99	0.0768
1:70697919:A:G	50	100	1	0.08787
1:70698032:G:A	50	96	0.99	0.4504
1:70698225:G:A	50	100	0.98	0.3833
1:70698751:C:T	50	100	0.98	0.2928
1:70699082:A:G	50	100	1	0.03377
1:70699157:C:G	50	100	0.97	0.03867
1:70699739:T:C	50	100	0.98	0.01434
1:70700580:G:T	50	100	0.99	0.2716
1:70700693:G:A	50	100	1	0.2106
1:70700906:T:C	49	100	1	0.1661
1:70701059:C:A	50	100	0.99	0.04412
1:70701333:T:G	50	100	0.99	0.04448
1:70701365:A:G	50	100	1	0.02306
1:70701370:G:A	50	100	1	0.226
1:70701496:C:T	50	98	1	0.2242
1:70701636:G:C	50	100	0.99	0.04412
1:70701804:C:G	50	100	1	0.1616
1:70701810:A:G	50	100	1	0.02324
1:70702051:C:A	50	100	0.98	0.02215
1:70702492:C:T	50	100	1	0.04375
1:70702814:T:C	50	100	1	0.0423
1:70702959:A:G	50	100	0.99	0.1126
1:70703593:G:T	50	100	0.99	0.2335
1:70704123:C:T	50	100	1	0.03522
1:70704182:T:C	50	100	1	0.04248
1:70704500:G:T	50	100	0.99	0.1972
1:70704685:A:G	50	100	0.98	0.2024
1:70704752:T:C	50	100	0.99	0.1623
1:70704871:A:G	50	100	1	0.1618
1:70705789:T:G	50	100	1	0.04248
1:70705808:C:T	50	100	1	0.06155
1:70706232:A:C	50	100	1	0.0443
1:70706529:C:A	50	100	1	0.02415
1:70706622:G:A	50	96	0.96	0.06009
1:70706705:C:G	50	100	0.99	0.09495
1:70707295:C:G	50	100	0.94	0.03286
1:70707526:C:A	50	100	1	0.02015
1:70707719:G:T	50	100	1	0.07317
1:70708023:A:G	50	100	1	0.02433
1:70708549:C:A	50	100	0.99	0.04466
1:70709021:T:C	50	100	0.99	0.03504
1:70709816:T:C	50	100	1	0.04539
1:70709832:G:T	50	100	1	0.07226
1:70709839:G:A	50	100	1	0.1603
1:70709922:C:A	50	100	0.99	0.0443
1:70709934:C:T	50	100	0.99	0.2012
1:70709937:G:T	50	100	0.99	0.201
1:70710116:G:C	50	100	1	0.09477
1:70710541:A:G	50	100	1	0.01053
1:70710628:T:G	50	100	1	0.09477
1:70711262:C:T	50	98	1	0.01035
1:70711407:A:G	50	100	1	0.02015
1:70711653:G:A	50	100	1	0.04503
1:70711820:A:G	50	100	1	0.01997
1:70711956:C:A	50	100	1	0.02015
1:70712077:G:A	50	100	1	0.02324
1:70712082:C:T	50	100	0.96	0.02142
1:70712744:G:A	50	100	1	0.04466
1:70713306:A:G	50	100	1	0.1843
1:70713951:G:A	50	100	1	0.02832
1:70714029:G:A	50	100	0.98	0.04466
1:70714438:T:C	50	100	1	0.09477
1:70714535:C:T	50	100	1	0.09477
1:70714544:C:T	50	100	1	0.09477
1:70714706:G:T	50	100	1	0.09477
1:70714989:C:A	50	100	1	0.01035
1:70715065:A:G	50	100	1	0.04521
1:70715325:A:G	50	100	1	0.0354
1:70715327:A:G	50	98	1	0.04539
1:70715595:T:G	50	100	1	0.04484
1:70715696:A:G	50	100	1	0.04412
1:70715908:G:A	50	100	1	0.04466
1:70716008:G:A	50	100	0.99	0.285
1:70716348:T:C	50	100	0.99	0.0443
1:70716464:T:A	50	100	1	0.04466
1:70716506:A:G	50	100	1	0.09532
1:70716533:A:G	50	100	0.99	0.0443
1:70717467:T:A	50	100	1	0.02524
1:70717709:G:T	50	100	1	0.05247
1:70717976:A:C	50	100	0.99	0.01126
1:70718720:T:A	50	100	0.99	0.2013
1:70719133:G:A	50	100	1	0.04412
1:70719540:A:G	50	100	1	0.09405
1:70719693:C:T	50	100	1	0.05283
1:70720597:C:T	48	93.8	0.61	0.01525
1:70720877:A:T	50	100	0.94	0.03395
1:70721031:A:G	50	100	1	0.3092
1:70721366:T:C	50	100	1	0.3103
1:70721712:T:C	50	98	1	0.05737
1:70721966:A:G	50	100	1	0.09895
1:70722068:T:C	49	98	1	0.3141
1:70722161:A:T	50	98	0.97	0.3037
1:70722267:T:C	50	98	1	0.05683
1:70722629:T:C	50	100	1	0.09495
1:70722992:C:T	50	100	1	0.04684
1:70723029:A:C	50	100	1	0.05592
1:70723066:G:A	50	100	0.96	0.04975
1:70723315:T:C	50	98	1	0.05683
1:70724549:A:G	50	98	1	0.05737
1:70724755:T:A	50	100	1	0.05211
1:70724780:C:T	50	100	1	0.03994
1:70725353:C:A	50	100	1	0.0354
1:70725987:C:T	50	100	1	0.0354
1:70726124:C:T	50	100	0.99	0.2867
1:70727146:G:A	50	100	1	0.04031
1:70727292:A:G	41	97.6	1	0.0354
1:70727606:T:C	50	100	1	0.1
1:70727905:T:A	50	100	1	0.04158
1:70727954:C:T	50	100	0.99	0.04031
1:70728181:A:C	50	100	1	0.0354
1:70728756:A:T	50	100	1	0.2073
1:70728764:T:C	50	100	1	0.3753
1:70728987:T:G	50	100	1	0.04194
1:70729022:T:C	50	100	0.96	0.02415
1:70729046:A:G	50	100	1	0.04012
1:70729076:C:A	50	98	1	0.05792
1:70729600:T:C	50	100	1	0.04684
1:70729855:G:A	50	100	1	0.465
1:70729878:G:A	50	100	0.94	0.02487
1:70730261:C:G	49	100	1	0.465
1:70730283:T:G	50	100	0.9	0.01198
1:70730414:G:A	50	100	1	0.05755
1:70730606:G:A	50	100	0.99	0.01053
1:70730694:G:A	50	98	1	0.0354
1:70731443:G:A	50	100	1	0.315
1:70731935:C:T	50	100	1	0.05973
1:70731953:G:C	50	100	0.94	0.03159
1:70732609:A:T	50	100	0.99	0.01471
1:70732826:C:T	50	100	1	0.4622
1:70732897:C:A	50	100	1	0.1877
1:70734030:C:T	50	100	1	0.09931
1:70734465:G:T	50	98	1	0.08315
1:70734728:G:A	50	100	1	0.2082
1:70735025:C:T	50	100	1	0.1028
1:70735087:A:G	50	100	1	0.02197
1:70735123:G:C	50	98	0.82	0.02342
1:70735481:C:A	50	96	0.98	0.05846
1:70735482:A:C	50	96	0.98	0.05864
1:70735522:G:A	50	100	1	0.05773
1:70735783:A:G	50	100	1	0.04158
1:70735949:T:C	50	100	1	0.4247
1:70736171:C:A	50	100	1	0.05737
1:70736227:A:G	50	100	1	0.09132
1:70736262:G:A	50	98	0.91	0.01888
1:70736378:C:A	47	100	1	0.3769
1:70736393:A:C	48	100	1	0.03522
1:70736551:C:T	50	100	0.99	0.2024
1:70736573:G:A	50	98	1	0.03522
1:70737106:C:A	50	100	0.98	0.05773
1:70737170:G:T	49	98	0.99	0.05991
1:70737253:T:C	50	98	1	0.04684
1:70737471:G:T	50	98	0.99	0.07716
1:70737622:T:C	50	100	0.97	0.0158
1:70737669:A:G	50	100	0.99	0.03613
1:70739245:A:G	50	100	0.98	0.03813
1:70739388:A:C	50	100	1	0.06082
1:70739483:C:T	50	100	1	0.0325
1:70739618:T:C	50	100	1	0.04049
1:70740143:T:C	50	100	1	0.0325
1:70740569:G:A	50	98	1	0.1799
1:70740860:T:C	50	100	0.87	0.01271
1:70740951:A:G	50	98	1	0.2012
1:70741209:A:G	50	98	1	0.09168
1:70741252:A:G	50	100	1	0.0325
1:70741684:A:T	50	98	1	0.04521
1:70741967:T:C	50	100	0.98	0.01561
1:70742232:T:C	50	100	0.99	0.03849
1:70743128:A:C	49	100	1	0.09967
1:70743388:T:C	50	100	1	0.04412
1:70744035:C:T	50	100	0.95	0.01834
1:70744086:A:G	50	100	0.95	0.01834
1:70744469:T:G	50	100	1	0.4385
1:70745022:G:T	50	100	1	0.04121
1:70745167:C:T	50	100	1	0.01053
1:70745262:G:A	50	100	1	0.0325
1:70745815:C:T	50	100	1	0.1
1:70745879:T:G	50	100	0.98	0.0345
1:70745882:G:T	50	100	0.99	0.09877
1:70745922:C:T	50	100	1	0.01616
1:70745994:T:A	50	100	1	0.04121
1:70746078:T:G	50	100	1	0.02088
1:70747070:G:C	50	100	1	0.03976
1:70747329:T:C	50	100	1	0.04412
1:70747609:A:G	50	98	0.9	0.03304
1:70747732:C:T	50	100	0.98	0.05029
1:70747961:G:A	50	98	1	0.07752
1:70747975:A:G	50	100	1	0.02015
1:70748087:T:G	50	100	1	0.02015
1:70748842:G:A	44	90.9	0.99	0.439
1:70749021:C:A	50	100	1	0.04121
1:70749042:C:A	50	100	1	0.04412
1:70749193:G:A	50	100	1	0.01053
1:70749338:C:T	50	98	1	0.3502
1:70749401:G:A	50	100	1	0.1
1:70749866:A:G	50	100	1	0.01852
1:70750061:T:C	50	100	1	0.01561
1:70750477:T:C	50	100	1	0.01307
1:70750648:G:T	50	100	1	0.02487
1:70751626:C:T	50	100	1	0.01053
1:70751655:T:C	50	100	1	0.01979
1:70751766:C:T	50	100	1	0.01507
1:70752025:A:G	50	100	1	0.03813
1:70752309:G:T	50	100	1	0.01979
1:70752415:G:A	50	100	1	0.01489
1:70753184:T:A	50	100	1	0.2841
1:70753354:G:A	50	100	1	0.2023
1:70753542:C:T	50	100	1	0.01598
1:70753868:C:T	50	98	1	0.01561
1:70754094:C:T	50	100	1	0.05864
1:70754229:C:T	50	98	1	0.3141
1:70754556:G:C	50	100	1	0.2024
1:70754647:G:A	50	100	1	0.315
1:70755000:G:T	50	100	1	0.315
1:70755104:C:T	50	100	1	0.01616
1:70755195:G:A	50	100	1	0.2088
1:70755399:A:G	50	100	1	0.01979
1:70756207:A:G	50	100	1	0.03413
1:70756267:G:C	50	100	1	0.0492
1:70756462:G:A	50	100	1	0.1803
1:70756607:G:A	50	100	1	0.01652
1:70756810:T:A	50	100	1	0.4828
1:70757370:A:G	50	100	1	0.01616
1:70758597:G:C	50	100	1	0.315
1:70759186:A:C	50	100	1	0.03413
1:70759529:C:G	50	100	1	0.4818
1:70759765:C:T	50	100	1	0.2013
1:70760531:T:G	50	100	1	0.09096
1:70760797:C:G	50	100	1	0.01017
1:70760939:C:T	50	100	1	0.0158
1:70761498:G:T	50	100	0.92	0.03958
1:70761856:T:C	50	100	1	0.2947
1:70762946:C:T	50	100	1	0.01743
1:70762977:G:T	50	100	1	0.0158
1:70763231:A:G	50	100	1	0.01852
1:70763649:A:G	50	100	1	0.04993
1:70763954:G:T	50	100	1	0.2961
1:70764505:T:C	50	100	1	0.01852
1:70764864:A:G	50	100	1	0.433
1:70765010:C:T	50	100	1	0.03976
1:70766216:C:A	50	100	1	0.01834
1:70767132:A:G	50	100	1	0.0394
1:70768080:T:C	50	100	1	0.3753
1:70768115:G:A	50	100	1	0.08878
1:70768240:T:C	50	100	1	0.04993
1:70768369:C:T	50	100	0.9	0.01725
1:70769060:T:C	50	100	1	0.3615
1:70769081:T:A	50	100	1	0.05646
1:70769200:A:G	50	100	1	0.4256
1:70769683:G:A	50	100	1	0.01325
1:70769851:C:T	50	100	1	0.0394
1:70770202:A:G	50	100	1	0.4902
1:70770293:G:A	50	100	0.99	0.01126
1:70770434:G:A	50	100	1	0.03976
1:70770815:C:T	50	100	1	0.3155
1:70771726:G:A	47	100	0.95	0.01471
1:70771987:G:A	50	96	0.99	0.2821
1:70772897:C:T	50	100	0.95	0.02941
1:70772973:T:C	50	100	0.95	0.05192
1:70773374:C:T	50	100	0.98	0.03903
1:70773438:C:T	50	100	0.95	0.0394
1:70774248:G:A	50	100	0.94	0.02415
1:70774308:G:A	50	100	0.93	0.03885
1:70774332:C:T	50	98	0.96	0.03322
1:70774333:G:A	50	100	0.93	0.01489
1:70774683:A:T	50	100	0.98	0.05646
1:70774938:G:T	50	100	1	0.4348
1:70775543:G:T	50	100	1	0.01126
1:70775549:C:A	50	100	1	0.3745
1:70775732:C:A	50	100	0.99	0.02233
1:70775803:T:C	50	100	0.98	0.0207
1:70775928:G:A	50	100	0.87	0.02106
1:70776025:G:A	50	100	1	0.3072
1:70776499:G:C	50	100	1	0.03885
1:70776520:C:T	50	100	1	0.05247
1:70776540:G:T	50	98	0.84	0.02306
1:70777019:C:T	50	100	0.98	0.02415
1:70777213:C:T	50	100	0.99	0.3738
1:70777796:G:A	50	100	1	0.04975
1:70778360:A:G	50	100	1	0.04194
1:70779208:C:G	50	100	1	0.04158
1:70779459:G:A	50	100	1	0.482
1:70779740:A:G	50	98	1	0.05029
1:70779746:A:G	50	100	1	0.02233
1:70779753:G:A	50	100	1	0.1227
1:70779775:C:A	50	100	1	0.01688
1:70780020:T:C	50	100	1	0.2832
1:70780183:G:T	50	100	1	0.3742
1:70780891:T:C	50	100	1	0.3627
1:70780985:G:T	50	100	1	0.4757
1:70781536:G:A	50	100	0.99	0.01235
1:70782126:T:G	50	100	1	0.01144
1:70782600:G:A	50	100	1	0.04993
1:70782865:A:G	50	100	1	0.1287
1:70782947:A:G	50	100	1	0.05628
1:70783021:T:C	50	100	1	0.05338
1:70783389:G:A	50	100	1	0.02433
1:70783823:G:T	50	100	1	0.04121
1:70784208:T:C	50	100	1	0.01144
1:70784302:G:A	50	100	1	0.04975
1:70784322:A:T	50	100	0.94	0.03068
1:70784323:A:T	50	100	1	0.04993
1:70784606:T:G	50	100	0.99	0.1304
1:70784669:A:C	50	98	1	0.364
1:70784804:A:G	50	100	1	0.01144
1:70784827:A:T	50	100	1	0.04993
1:70785071:G:T	50	100	1	0.08878
1:70785348:T:A	50	100	1	0.05628
1:70785386:T:A	50	100	1	0.05628
1:70785498:A:C	50	98	1	0.3012
1:70785534:C:T	50	100	1	0.02433
1:70785630:A:G	50	100	1	0.0394
1:70785751:G:T	50	100	1	0.01144
1:70785771:A:G	50	100	1	0.01144
1:70785969:G:A	50	100	1	0.05628
1:70786021:T:C	50	100	1	0.4239
1:70786046:T:C	50	100	1	0.2767
1:70786255:T:C	50	100	1	0.05664
1:70786346:A:T	50	100	1	0.01144
1:70786812:C:T	50	100	1	0.122
1:70788225:G:T	50	100	1	0.01688
1:70788605:C:A	50	100	0.98	0.01652
1:70788677:C:T	50	100	1	0.01144
1:70789050:C:T	50	100	1	0.1178
1:70789283:C:G	50	100	0.94	0.03232
1:70789389:T:C	50	100	1	0.02433
1:70789758:G:A	50	100	1	0.05428
1:70789834:A:C	50	100	1	0.01144
1:70790045:C:T	50	100	0.93	0.01216
1:70790095:G:A	50	100	1	0.0394
1:70790824:G:C	50	100	1	0.4958
1:70791547:A:C	50	100	1	0.05628
1:70792111:G:C	50	100	1	0.05955
1:70792171:T:C	50	100	1	0.01107
1:70792358:G:A	50	100	1	0.01107
1:70792510:C:T	50	100	1	0.05955
1:70793231:A:G	50	100	1	0.05628
1:70793332:C:A	50	100	1	0.4964
1:70793415:T:A	50	100	1	0.3637
1:70793531:C:T	50	100	1	0.06554
1:70793547:C:A	50	100	1	0.05628
1:70793652:C:T	50	100	0.86	0.01235
1:70793729:A:G	50	100	1	0.3627
1:70794046:A:T	50	100	1	0.4343
1:70794095:C:T	50	98	1	0.02215
1:70794107:G:A	50	100	1	0.05955
1:70794119:T:G	50	100	1	0.1187
1:70794120:T:A	50	100	1	0.01107
1:70794180:A:G	50	100	0.99	0.03086
1:70794260:A:G	50	100	1	0.05428
1:70794304:C:T	50	100	1	0.06736
1:70794504:G:A	50	100	1	0.4234
1:70794525:T:C	50	100	1	0.02433
1:70795231:G:C	50	100	1	0.07099
1:70795499:A:C	50	100	1	0.4196
1:70795746:T:C	50	100	1	0.1481
1:70796165:A:G	50	100	0.99	0.2135
1:70796212:G:A	50	100	0.99	0.2135
1:70796577:G:A	50	100	1	0.2765
1:70797123:G:A	50	100	1	0.05955
1:70797253:A:G	50	100	1	0.1485
1:70797301:G:A	50	100	0.93	0.0216
1:70797417:T:C	50	100	1	0.05628
1:70797587:A:G	50	100	1	0.05628
1:70797632:A:G	50	100	1	0.05991
1:70797694:G:A	50	100	1	0.05937
1:70797724:T:G	50	100	1	0.4953
1:70797857:A:G	50	100	1	0.05428
1:70798148:G:T	50	100	1	0.05065
1:70798180:T:C	50	100	1	0.01107
1:70798940:A:G	50	100	1	0.03885
1:70798948:C:G	50	100	1	0.03885
1:70799004:G:A	50	100	1	0.01107
1:70799042:G:A	50	100	1	0.02433
1:70799401:A:G	50	100	1	0.07099
1:70799462:C:G	50	100	1	0.01107
1:70799581:G:A	50	100	1	0.05428
1:70799715:A:T	50	100	1	0.01107
1:70800100:T:C	50	100	1	0.01107
1:70800105:C:T	50	100	1	0.01107
1:70800106:A:G	50	100	1	0.07099
1:70800153:G:A	50	100	1	0.01126
1:70800397:T:C	50	100	1	0.2765
1:70800839:C:T	50	100	1	0.02233
1:70801142:T:C	50	100	1	0.05628
1:70801329:C:T	50	100	1	0.05628
1:70801338:A:G	50	100	1	0.419
1:70801642:A:T	50	100	1	0.3633
1:70802090:T:G	50	100	1	0.02451
1:70802180:C:T	50	100	1	0.05955
1:70802186:C:T	50	100	1	0.05937
1:70802208:C:T	50	100	1	0.3635
1:70802394:A:G	50	100	1	0.03885
1:70802469:A:G	50	100	1	0.01107
1:70803587:C:T	50	100	1	0.05664
1:70803661:G:T	50	100	1	0.01107
1:70803755:C:T	50	100	1	0.02451
1:70803807:G:A	50	100	1	0.05265
1:70804096:A:G	50	100	1	0.4194
1:70804322:G:C	50	100	1	0.02233
1:70804582:C:T	50	100	0.98	0.01107
1:70804612:T:C	50	100	1	0.01107
1:70804635:G:A	50	100	1	0.01107
1:70804654:G:A	50	100	1	0.05265
1:70804840:C:T	50	100	1	0.04938
1:70805205:C:T	50	100	1	0.01107
1:70805899:A:G	50	100	1	0.07099
1:70806043:C:T	50	100	1	0.01107
1:70806141:C:T	50	100	1	0.01107
1:70806188:T:C	50	100	1	0.3553
1:70806291:G:A	50	100	1	0.01107
1:70806854:A:G	50	100	1	0.1191
1:70806858:G:T	50	100	1	0.05428
1:70807172:T:C	50	100	1	0.07081
1:70807425:T:G	50	100	1	0.05265
1:70807554:C:T	50	100	1	0.3546
1:70807607:G:A	50	100	1	0.05628
1:70807640:T:A	50	100	1	0.05973
1:70807834:C:G	50	100	1	0.0541
1:70807856:C:T	50	100	1	0.3003
1:70808102:A:T	50	100	1	0.03885
1:70808272:T:C	50	100	1	0.3644
1:70808304:A:G	50	100	1	0.05973
1:70808537:C:T	50	100	1	0.05628
1:70808708:T:A	50	100	1	0.2329
1:70808733:A:G	50	100	0.99	0.2999
1:70808742:G:T	50	100	1	0.09786
1:70809076:G:A	50	100	1	0.08951
1:70809491:G:A	50	100	0.99	0.4161
1:70810194:T:C	50	100	1	0.05773
1:70810744:A:G	50	100	1	0.0118
1:70810866:C:T	50	100	1	0.4083
1:70811094:T:C	50	100	1	0.01017
1:70811439:T:G	50	96	0.87	0.05701
1:70811723:G:T	50	100	1	0.01162
1:70812090:G:A	50	100	0.94	0.03068
1:70812172:A:G	50	100	1	0.02941
1:70812229:G:A	50	100	1	0.03922
1:70812440:A:G	50	100	1	0.07534
1:70812564:C:T	50	100	1	0.4956
1:70812570:C:A	50	100	1	0.03413
1:70812716:G:T	50	100	1	0.08642
1:70813276:C:T	50	100	1	0.02977
1:70813292:A:C	50	100	1	0.05283
1:70813920:A:G	50	100	1	0.01126
1:70814026:A:G	49	100	1	0.07335
1:70814063:G:T	48	97.9	1	0.4094
1:70814177:G:A	48	89.6	1	0.36
1:70814702:C:T	30	80	1	0.05592
1:70815400:A:G	46	89.1	1	0.3188
1:70815717:G:C	50	100	1	0.3195
1:70815927:C:A	50	100	1	0.3902
1:70816098:T:A	50	100	1	0.02633
1:70816244:G:T	50	100	1	0.03395
1:70816333:A:T	50	100	1	0.4953
1:70816578:C:G	49	100	1	0.4092
1:70816666:T:G	49	98	1	0.3188
1:70816793:C:T	50	98	1	0.08315
1:70816872:C:T	50	100	1	0.03885
1:70816898:C:A	50	100	1	0.02869
1:70816935:A:C	50	100	1	0.04158
1:70817029:A:G	50	100	1	0.1135
1:70817237:A:G	50	100	0.83	0.01979
1:70817435:G:A	50	100	0.98	0.07262
1:70818076:C:T	50	100	1	0.2367
1:70818160:T:C	50	100	1	0.05592
1:70818183:C:T	50	100	1	0.02633
1:70818278:T:A	50	100	1	0.01344
1:70818813:G:A	50	94	0.68	0.02451
1:70818871:A:T	50	96	1	0.402
1:70818877:A:T	50	100	1	0.2988
1:70818964:C:T	50	100	0.98	0.05537
1:70819029:A:G	50	100	1	0.01235
1:70819271:G:C	50	100	1	0.2992
1:70819812:T:C	50	100	1	0.03068
1:70820233:A:G	50	100	1	0.1474
1:70820709:C:T	50	100	1	0.04194
1:70820838:G:C	50	100	1	0.0207
1:70820901:T:C	50	100	1	0.03068
1:70821229:C:A	50	100	1	0.03068
1:70821264:C:T	50	100	1	0.3007
1:70821315:T:A	50	100	1	0.2945
1:70822269:C:G	50	100	1	0.1095
1:70822847:G:C	50	100	1	0.09368
1:70822978:C:T	50	100	1	0.1463
1:70823216:A:G	50	100	1	0.08842
1:70823650:A:C	50	100	1	0.09368
1:70823926:C:A	50	100	1	0.2736
1:70824529:A:G	50	100	1	0.05247
1:70824987:C:T	50	100	1	0.2371
1:70825093:C:G	50	100	1	0.05955
1:70825303:G:A	50	100	0.9	0.01198
1:70825324:T:A	50	100	1	0.1821
1:70825785:G:A	50	100	1	0.0305
1:70825836:G:A	50	100	1	0.2562
1:70825961:C:T	50	100	1	0.1129
1:70825966:T:G	50	100	0.96	0.0423
1:70826102:C:T	50	100	1	0.1131
1:70826142:G:A	50	100	1	0.2999
1:70826241:G:A	50	100	1	0.0207
1:70826543:C:T	50	100	1	0.1131
1:70827149:A:G	50	100	1	0.2393
1:70827508:G:A	50	100	1	0.3424
1:70827740:C:T	50	100	1	0.03667
1:70827780:A:C	50	100	1	0.1013
1:70827902:A:G	50	100	1	0.01634
1:70828052:C:T	50	100	1	0.05283
1:70828134:A:G	50	100	0.99	0.05283
1:70828287:C:T	50	100	1	0.06173
1:70828335:T:C	50	98	1	0.1013
1:70828859:G:T	50	100	1	0.4083
1:70829888:A:G	50	100	1	0.2921
1:70829991:G:T	50	100	1	0.2921
1:70829992:T:C	50	100	0.95	0.0345
1:70830308:C:T	50	100	1	0.01688
1:70830319:G:A	50	100	0.98	0.01707
1:70830498:G:C	50	100	1	0.01743
1:70830543:G:A	50	100	1	0.0345
1:70830586:T:C	50	100	1	0.04267
1:70830730:A:G	50	100	1	0.01126
1:70831119:A:G	50	100	1	0.01434
1:70831256:A:T	50	100	1	0.01634
1:70831364:T:A	50	100	1	0.05229
1:70831527:A:G	50	100	1	0.05247
1:70831955:T:G	50	100	1	0.1015
1:70832179:G:A	50	100	1	0.01089
1:70832733:T:A	50	100	0.8	0.01289
1:70833433:G:T	50	100	1	0.03105
1:70833939:G:C	50	100	1	0.05247
1:70834005:T:C	50	100	1	0.3422
1:70834162:G:C	50	100	1	0.05247
1:70834295:G:A	50	100	1	0.08842
1:70834536:C:T	50	100	1	0.04448
1:70835468:T:C	50	100	1	0.06191
1:70835480:C:T	50	100	0.99	0.1133
1:70835494:C:T	50	100	1	0.09641
1:70835678:A:G	50	100	1	0.01126
1:70835992:G:A	50	100	1	0.02596
1:70836209:C:T	50	100	0.99	0.2921
1:70836934:A:G	50	100	1	0.0345
1:70837818:A:C	50	100	1	0.03105
1:70837929:G:T	50	100	1	0.05065
1:70837993:A:C	50	100	1	0.03468
1:70838021:C:T	50	100	1	0.09768
1:70838419:A:G	50	100	1	0.2898
1:70839395:T:C	50	100	1	0.1013
1:70839639:T:C	50	100	1	0.1013
1:70839645:T:G	50	100	1	0.01652
1:70839684:A:G	50	98	1	0.1398
1:70839833:A:G	50	100	1	0.0512
1:70840015:C:T	50	100	1	0.03341
1:70840273:T:C	50	100	1	0.01888
1:70840372:G:C	50	100	1	0.02596
1:70841066:C:A	50	100	1	0.1258
1:70841672:C:A	50	100	1	0.01525
1:70842039:G:A	50	100	1	0.02614
1:70842424:C:G	50	100	1	0.0167
1:70843424:C:A	50	100	1	0.03595
1:70843439:C:T	50	100	1	0.3306
1:70843565:T:C	50	100	1	0.01362
1:70843856:A:G	50	100	1	0.04866
1:70844041:T:C	50	100	1	0.2433
1:70844062:G:A	50	100	1	0.1058
1:70844063:C:T	50	100	1	0.01362
1:70844177:A:G	50	100	1	0.03595
1:70844483:A:G	50	100	1	0.08624
1:70845062:C:T	50	100	1	0.01307
1:70845155:A:G	50	100	1	0.08551
1:70845472:T:G	50	100	1	0.3526
1:70845923:G:C	50	100	1	0.03577
1:70846047:T:C	50	100	1	0.03322
1:70846059:C:T	50	100	0.99	0.242
1:70846075:T:G	50	100	1	0.03486
1:70847235:T:C	50	100	1	0.02977
1:70847321:C:T	50	100	1	0.03195
1:70847407:G:C	50	100	1	0.01598
1:70847638:C:T	50	100	0.99	0.2429
1:70848091:G:A	50	100	1	0.01017
1:70848541:T:C	50	100	1	0.2696
1:70848762:C:T	50	100	0.94	0.02052
1:70848890:T:C	50	100	0.94	0.02052
1:70849130:T:C	50	100	0.98	0.04811
1:70849395:G:A	49	100	0.94	0.0207
1:70849507:A:G	50	100	1	0.02614
1:70849570:A:G	49	100	1	0.03195
1:70849598:A:G	50	100	1	0.03105
1:70850053:C:G	50	100	0.94	0.02033
1:70851161:A:C	50	100	1	0.2798
1:70851178:A:G	50	100	1	0.3027
1:70851277:G:A	50	100	0.95	0.02033
1:70851472:G:A	50	100	0.96	0.01743
1:70852497:T:G	50	100	1	0.01743
1:70852578:T:C	50	100	0.99	0.2264
1:70853996:C:T	50	100	1	0.02614
1:70854192:G:A	50	100	1	0.08805
1:70855320:G:A	50	100	1	0.01779
1:70855343:G:A	50	100	1	0.1371
1:70856057:C:T	50	100	1	0.2371
1:70856387:T:A	50	100	1	0.02469
1:70857303:A:G	50	100	1	0.03558
1:70858102:A:G	50	100	1	0.01816
1:70858323:C:T	50	100	1	0.04847
1:70858915:G:A	50	100	1	0.03558
1:70859361:T:C	50	100	1	0.4194
1:70859399:A:G	50	100	1	0.04503
1:70859423:A:G	50	100	1	0.01888
1:70859616:C:T	50	98	1	0.2587
1:70859657:T:C	50	100	1	0.1191
1:70860107:T:A	50	100	1	0.2282
1:70860366:G:T	50	100	1	0.03304
1:70860643:A:G	50	100	1	0.01797
1:70860838:C:A	50	100	1	0.01888
1:70861127:C:T	50	100	1	0.09132
1:70861227:G:A	50	100	1	0.01816
1:70861351:T:C	50	100	1	0.01452
1:70861409:A:G	50	100	1	0.4094
1:70861679:G:A	50	100	1	0.4096
1:70861712:A:C	50	100	1	0.3163
1:70861780:A:G	50	100	1	0.2253
1:70862400:A:G	50	100	0.81	0.01743
1:70862551:A:G	50	100	1	0.4998
1:70863292:T:C	50	100	0.99	0.07879
1:70863334:T:C	50	100	1	0.1659
1:70863511:G:T	50	100	1	0.2449
1:70863773:A:G	50	100	1	0.1661
1:70864026:T:C	50	100	1	0.01888
1:70864139:T:C	50	100	1	0.1501
1:70864530:A:C	50	100	0.9	0.01634
1:70865256:C:G	50	100	1	0.1503
1:70865537:G:A	50	100	1	0.1525
1:70865747:G:A	50	100	1	0.2447
1:70865772:C:T	50	100	0.95	0.01126
1:70865815:A:G	50	100	0.98	0.0305
1:70866129:G:A	50	100	1	0.08569
1:70866328:A:G	50	100	1	0.1503
1:70866537:C:T	50	100	1	0.1503
1:70867305:T:C	50	100	0.99	0.07898
1:70867560:A:C	50	100	1	0.02959
1:70868191:G:C	50	100	1	0.02433
1:70868403:C:T	50	100	0.94	0.03431
1:70868586:A:G	50	100	1	0.03976
1:70868590:A:T	50	100	1	0.4993
1:70868629:G:A	50	100	0.98	0.07879
1:70868752:T:C	50	100	1	0.03994
1:70869073:A:T	50	100	1	0.1073
1:70869185:G:T	50	100	1	0.0167
1:70869187:C:T	50	100	0.99	0.358
1:70869509:G:A	50	100	1	0.08642
1:70869770:A:C	50	100	1	0.2237
1:70869805:C:A	50	100	1	0.03395
1:70869824:G:A	50	100	0.99	0.4415
1:70870070:G:C	50	100	1	0.1211
1:70870233:T:C	50	100	1	0.01598
1:70870248:C:A	50	100	1	0.0394
1:70870839:T:G	50	100	0.99	0.348
1:70871293:A:T	50	100	1	0.1238
1:70871332:C:G	50	100	1	0.4557
1:70871391:C:T	50	100	1	0.01688
1:70871397:C:T	50	100	1	0.1238
1:70871510:T:C	50	100	1	0.2239
1:70871847:C:T	50	100	1	0.122
1:70871960:A:G	50	100	1	0.01816
1:70872038:G:A	50	100	1	0.01525
1:70872242:T:G	50	100	0.98	0.09568
1:70872714:A:C	50	100	1	0.4847
1:70872746:G:A	50	100	1	0.04611
1:70873614:A:G	50	100	1	0.01906
1:70873650:C:T	50	100	1	0.08696
1:70874065:A:C	50	100	1	0.4996
1:70874290:C:A	50	100	1	0.2231
1:70875267:C:T	50	100	1	0.2304
1:70876336:T:C	50	100	1	0.01834
1:70876858:C:A	50	100	1	0.02651
1:70877356:G:A	50	100	1	0.01452
1:70877379:T:C	50	100	1	0.01452
1:70877490:C:T	50	100	1	0.02233
1:70877967:G:C	50	100	1	0.2249
1:70878277:C:T	50	100	1	0.2308
1:70878674:T:G	50	100	1	0.08152
1:70879375:T:C	50	100	0.96	0.01816
1:70879398:C:A	50	100	0.98	0.09568
1:70879526:G:A	50	100	0.99	0.01452
1:70879556:T:C	50	100	0.92	0.02106
1:70879963:C:T	50	100	1	0.02905
1:70880190:C:G	50	100	1	0.2233
1:70880386:T:C	50	100	1	0.01906
1:70880701:A:G	50	100	1	0.0866
1:70880715:A:G	50	100	0.99	0.3417
1:70881428:A:T	50	100	1	0.08152
1:70881961:C:T	50	100	1	0.2308
1:70881975:G:A	50	100	1	0.01471
1:70882161:G:A	50	100	1	0.01362
1:70882331:A:G	50	100	1	0.05392
1:70882493:A:G	50	100	1	0.4198
1:70882674:C:T	50	100	1	0.0541
1:70882715:A:T	50	100	1	0.1881
1:70882932:T:C	50	100	1	0.0541
1:70883930:C:T	50	100	1	0.2304
1:70884091:C:T	50	100	1	0.05392
1:70884365:A:G	50	100	1	0.05392
1:70884367:A:G	50	96	0.88	0.04739
1:70884411:C:T	50	100	0.99	0.0541
1:70884608:C:A	50	100	1	0.0532
1:70885629:G:C	50	100	1	0.4187
1:70886074:G:A	50	98	1	0.01017
1:70886102:C:T	50	100	1	0.1855
1:70886202:C:T	50	100	0.99	0.05211
1:70886521:T:C	50	100	1	0.1874
1:70887187:C:T	50	100	1	0.4308
1:70887277:C:T	50	100	0.98	0.05519
1:70887392:G:A	50	100	0.98	0.04412
1:70887421:T:C	50	100	1	0.2229
1:70887452:T:C	50	100	0.98	0.06118
1:70887659:T:C	50	100	0.98	0.061
1:70887661:T:C	50	98	1	0.02179
1:70887676:C:A	50	100	0.98	0.06064
1:70887680:C:G	50	100	0.98	0.06064
1:70887684:T:C	50	100	1	0.2614
1:70887975:C:T	48	100	1	0.05737
1:70887976:A:G	48	100	1	0.05737
1:70888142:T:C	50	100	1	0.05864
1:70888163:C:T	50	100	1	0.04194
1:70888503:T:C	50	100	1	0.05919
1:70888689:T:C	50	100	0.85	0.01561
1:70889086:T:C	50	100	1	0.05919
1:70889198:G:A	50	100	1	0.05919
1:70889442:T:G	50	100	1	0.2611
1:70889518:A:G	50	100	1	0.2613
1:70890086:C:T	50	100	0.91	0.03431
1:70890982:G:C	50	100	1	0.423
1:70891031:C:T	50	100	0.95	0.02197
1:70891039:A:T	50	100	1	0.4247
1:70891154:C:T	50	100	1	0.2251
1:70891754:G:T	50	100	1	0.1117
1:70892004:C:G	50	100	1	0.1113
1:70892501:A:G	50	100	1	0.23
1:70892507:T:C	50	100	1	0.268
1:70893038:G:A	50	100	0.99	0.0512
1:70893462:G:T	50	100	0.96	0.02197
1:70893510:A:G	50	98	0.98	0.2275
1:70893786:G:C	50	100	1	0.0167
1:70894347:A:G	48	97.9	1	0.163
1:70894467:G:A	50	100	1	0.2251
1:70894541:G:A	50	100	1	0.05519
1:70894659:C:T	50	100	1	0.2545
1:70894785:C:T	50	100	1	0.2529
1:70894878:G:C	50	100	0.99	0.0512
1:70894897:A:C	50	100	1	0.2629
1:70894940:C:T	50	100	1	0.3117
1:70894989:G:A	50	98	1	0.3103
1:70895114:C:T	50	100	1	0.01561
1:70895237:G:A	50	100	0.92	0.02269
1:70895643:A:G	50	100	1	0.2273
1:70896789:G:A	50	100	0.99	0.1113
1:70896904:G:T	50	98	1	0.2698
1:70897146:C:T	50	100	1	0.04503
1:70897161:T:G	50	100	1	0.04503
1:70897185:G:A	50	100	1	0.01816
1:70897295:G:A	50	100	0.99	0.2268
1:70897541:G:A	50	100	0.99	0.0158
1:70897553:T:G	50	100	1	0.3086
1:70897971:A:G	50	100	1	0.04484
1:70898016:A:C	50	100	1	0.1576
1:70898044:A:G	50	100	1	0.1576
1:70898066:C:G	50	100	1	0.1576
1:70898138:C:G	50	100	0.99	0.05683
1:70898198:T:C	50	100	0.99	0.4274
1:70898273:T:C	50	100	1	0.1115
1:70898422:G:A	50	98	0.99	0.2573
1:70898543:G:A	50	100	1	0.04956
1:70898586:C:T	50	100	1	0.156
1:70898978:A:G	50	100	0.99	0.0167
1:70899107:C:G	50	100	1	0.156
1:70899335:T:C	50	100	1	0.4203
1:70899436:A:G	50	100	1	0.1558
1:70899553:G:A	50	100	0.73	0.01434
1:70899682:G:A	50	100	1	0.09858
1:70899811:C:G	50	100	1	0.2771
1:70900089:C:T	50	98	1	0.3132
1:70900300:T:C	50	100	1	0.3126
1:70900555:G:A	50	100	0.99	0.1763
1:70900816:C:T	50	100	0.87	0.02814
1:70901510:G:A	50	100	1	0.3065
1:70901690:C:T	50	100	1	0.04375
1:70901781:T:G	50	100	1	0.3134
1:70901888:G:A	50	100	0.99	0.05628
1:70901902:A:C	50	100	1	0.04375
1:70902522:T:G	50	100	1	0.04339
1:70902568:T:C	50	100	0.95	0.01107
1:70902598:A:G	50	100	1	0.3135
1:70902681:A:G	50	100	1	0.2653
1:70902968:A:G	50	100	0.98	0.2651
1:70902975:T:C	50	100	0.97	0.04303
1:70902978:C:T	50	100	0.98	0.3081
1:70903070:G:A	50	100	0.97	0.04303
1:70903075:A:G	50	100	0.98	0.39
1:70903277:G:A	50	100	0.98	0.3123
1:70903579:C:T	50	100	0.98	0.3119
1:70903591:C:T	50	100	0.98	0.3123
1:70903683:T:G	50	100	0.98	0.3114
1:70903701:T:C	50	100	0.83	0.01616
1:70903761:C:G	50	100	0.98	0.3128
1:70903971:G:T	50	100	0.94	0.01071
1:70904144:A:G	50	98	0.96	0.3253
1:70904164:C:T	50	100	0.89	0.0541
1:70904382:G:A	50	100	0.95	0.03631
1:70904412:T:C	50	98	0.94	0.3257
1:70904498:C:T	50	98	0.89	0.0541
1:70904645:G:A	50	100	0.9	0.05755
1:70904733:G:A	50	100	0.88	0.05864
1:70905062:G:A	50	100	0.96	0.05973
1:70905353:C:T	50	100	0.94	0.09005
1:70905583:C:A	50	100	0.85	0.0138
1:70905737:A:G	50	96	0.93	0.4159
1:70905797:C:T	50	98	0.95	0.01235
1:70905916:C:T	50	96	0.9	0.1941
1:70905964:G:T	50	96	0.88	0.2004
1:70906014:G:A	50	98	0.89	0.4773
1:70907638:C:A	50	100	1	0.01325
1:70907962:C:G	50	100	0.8	0.04739
1:70908001:T:C	50	100	0.89	0.01253
1:70908055:T:C	50	98	0.98	0.1725
1:70908124:G:A	50	100	0.99	0.09586
1:70908238:A:G	50	100	0.99	0.124
1:70908424:G:C	50	100	0.99	0.1512
1:70908653:A:T	50	98	0.99	0.3468
1:70909014:C:T	50	98	0.98	0.07898
1:70909173:T:C	50	100	1	0.09604
1:70909592:C:T	50	100	1	0.1966
1:70909680:G:A	50	98	1	0.3914
1:70909817:T:C	50	100	1	0.09604
1:70910083:T:G	50	100	0.9	0.0345
1:70910089:C:A	50	98	1	0.3433
1:70911008:A:C	50	100	1	0.01961
1:70911009:G:T	50	100	1	0.01979
1:70911967:T:C	50	98	1	0.3444
1:70912812:A:G	50	98	0.99	0.3549
1:70913398:T:C	50	100	1	0.2565
1:70913497:C:T	50	98	0.99	0.3749
1:70913883:C:A	50	98	1	0.07843
1:70913889:T:G	50	98	1	0.07843
1:70914322:G:A	50	100	1	0.0118
1:70914368:G:A	50	98	1	0.3426
1:70914991:A:G	50	100	1	0.03595
1:70915846:A:G	50	98	0.98	0.1783
1:70915985:C:A	50	100	1	0.03577
1:70916188:A:C	50	100	1	0.3894
1:70916647:A:G	50	100	1	0.01943
1:70916770:C:T	50	98	0.99	0.3553
1:70917079:T:C	50	100	1	0.02251
1:70917124:C:A	50	100	1	0.3288
1:70917441:G:A	50	96	0.87	0.07534
1:70917446:C:T	49	95.9	0.95	0.2591
1:70917776:A:C	50	98	0.98	0.1759
1:70917797:T:C	50	100	0.99	0.05011
1:70918088:A:C	50	100	1	0.3317
1:70918552:A:G	50	98	0.98	0.05828
1:70918902:A:T	50	100	1	0.01943
1:70918997:C:T	50	100	1	0.3918
1:70919257:A:G	50	100	0.99	0.2427
1:70920719:A:G	50	100	1	0.01253
1:70921069:G:A	50	100	1	0.3526
1:70921603:G:A	50	100	0.91	0.02578
1:70921904:T:G	50	100	0.98	0.3368
1:70922135:T:A	50	100	1	0.3914
1:70922451:A:G	50	100	1	0.3335
1:70922619:G:A	50	100	0.98	0.05447
1:70922725:T:C	50	100	0.98	0.1928
1:70923498:G:C	50	100	0.98	0.3371
1:70923516:G:A	50	100	0.97	0.03595
1:70923550:G:C	50	100	1	0.3909
1:70925296:T:C	50	100	1	0.3551
1:70925691:T:C	50	100	0.95	0.05937
1:70925717:G:T	50	100	1	0.3509
1:70925963:C:T	50	100	0.98	0.3379
1:70926011:G:T	50	100	1	0.1507
1:70926217:C:A	50	100	1	0.03758
1:70926230:G:T	50	100	1	0.01943
1:70926482:G:A	49	100	0.97	0.0354
1:70926612:G:A	50	100	0.98	0.1496
1:70926665:G:C	49	98	0.88	0.04067
1:70926715:A:G	50	96	0.87	0.065
1:70926893:G:A	50	100	1	0.01961
1:70927128:T:C	50	100	0.93	0.02106
1:70927438:G:A	50	100	0.96	0.06082
1:70927464:G:C	50	98	0.96	0.3428
1:70927737:C:T	50	100	1	0.01906
1:70927808:T:A	50	100	0.98	0.0866
1:70928240:C:T	50	100	1	0.01634
1:70928497:G:T	50	100	0.99	0.01471
1:70928705:C:A	50	100	0.94	0.04902
1:70928775:G:T	50	100	0.96	0.07044
1:70928797:G:C	50	98	0.96	0.3068
1:70929000:T:C	50	100	0.97	0.06645
1:70929200:T:A	50	100	0.97	0.3123
1:70929339:G:T	50	98	0.97	0.08279
1:70929499:A:C	50	98	0.99	0.05537
1:70929786:T:C	50	98	0.99	0.05483
1:70930488:T:G	50	100	0.94	0.01598
1:70931019:G:A	50	100	0.99	0.08751
1:70931218:G:A	49	98	1	0.01634
1:70932152:A:G	50	98	0.99	0.4985
1:70932248:A:T	50	96	1	0.02905
1:70932321:C:T	50	100	0.98	0.06318
1:70932715:G:A	50	100	0.95	0.01289
1:70932905:A:G	50	98	1	0.1298
1:70932992:A:G	50	100	1	0.2672
1:70933040:T:A	50	98	1	0.13
1:70933079:A:G	50	100	1	0.2674
1:70933219:G:T	50	100	1	0.283
1:70933731:T:C	50	98	1	0.498
1:70934191:A:G	50	100	1	0.2685
1:70934959:C:A	50	98	0.99	0.02106
1:70935014:A:G	50	96	0.99	0.02905
1:70936016:C:T	50	98	1	0.08932
1:70936045:A:G	50	100	1	0.06318
1:70936211:T:C	50	100	1	0.2903
1:70936286:C:T	50	100	1	0.01797
1:70937554:G:A	50	98	0.96	0.03468
1:70937577:G:C	50	100	1	0.2747
1:70938103:G:C	50	100	1	0.2725
1:70938291:T:A	50	96	0.99	0.02941
1:70938654:T:G	50	98	1	0.4913
1:70939243:C:T	50	96	0.98	0.03613
1:70939748:G:A	50	100	1	0.498
1:70939946:A:C	50	100	1	0.2916
1:70940378:A:G	50	100	1	0.08787
1:70940448:A:G	50	100	1	0.2821
1:70940910:A:G	50	100	1	0.2736
1:70941008:G:A	50	100	0.99	0.2108
1:70942080:C:T	50	98	0.95	0.04539
1:70942686:G:A	50	100	1	0.06282
1:70944308:T:C	50	100	1	0.01271
1:70945452:C:T	50	100	0.87	0.01271
1:70945488:C:T	50	98	0.99	0.0276
1:70945657:A:G	50	100	1	0.08824
1:70946035:C:T	50	100	0.94	0.02397
1:70947019:C:G	50	100	1	0.01561
1:70947641:C:T	50	98	1	0.3183
1:70947699:G:T	50	98	1	0.498
1:70947757:A:G	50	100	0.99	0.1727
1:70947815:G:A	50	100	0.99	0.3802
1:70948151:T:C	50	98	0.98	0.1273
1:70948458:A:G	50	98	0.97	0.1276
1:70949180:A:G	50	100	0.99	0.3744
1:70949452:A:G	50	100	1	0.1111
1:70949914:C:G	50	100	0.99	0.1344
1:70950025:C:T	50	98	0.99	0.1109
1:70950858:C:T	50	100	1	0.364
1:70951039:G:A	50	100	1	0.364
1:70951490:C:G	50	100	1	0.3637
1:70951942:C:T	50	100	1	0.1258
1:70952129:G:A	50	100	1	0.1224
1:70952769:C:T	50	100	1	0.1222
1:70953816:C:T	50	100	1	0.1097
1:70953869:T:A	50	100	1	0.0138
1:70954318:C:T	50	100	1	0.01144
1:70954808:T:G	50	100	1	0.0581
1:70954986:G:T	50	100	1	0.02033
1:70955031:A:G	50	100	1	0.1325
1:70955604:C:A	50	100	1	0.02542
1:70955881:G:A	50	100	1	0.356
1:70956752:C:T	50	100	0.98	0.1728
1:70956769:G:A	50	100	1	0.3666
1:70956773:G:C	50	98	1	0.01144
1:70957814:G:A	50	100	1	0.02524
1:70957945:G:A	50	100	1	0.02542
1:70958409:A:G	50	100	0.96	0.02378
1:70958529:T:G	50	100	0.98	0.01344
1:70958787:G:C	50	100	1	0.02033
1:70958868:G:A	50	100	1	0.3259
1:70959004:T:G	50	98	0.99	0.1106
1:70959075:C:A	50	100	1	0.4944
1:70959246:G:A	50	100	1	0.1342
1:70959494:A:G	50	100	1	0.1118
1:70959874:A:G	50	100	1	0.01634
1:70960117:C:T	50	100	1	0.1222
1:70960577:A:G	50	100	1	0.1344
1:70960886:T:C	50	100	1	0.1118
1:70961060:G:T	50	100	1	0.2249
1:70961174:C:T	49	100	1	0.1289
1:70961938:G:A	50	100	1	0.01362
1:70962159:C:A	50	100	1	0.1256
1:70962641:C:T	50	100	1	0.3446
1:70962981:C:A	50	100	1	0.4942
1:70963049:A:C	50	100	1	0.3446
1:70963051:G:A	50	100	1	0.05828
1:70963144:C:T	50	100	1	0.01634
1:70963154:A:G	50	100	1	0.01634
1:70963215:T:C	50	100	1	0.3442
1:70963438:T:C	50	100	1	0.3606
1:70963759:T:A	50	100	0.99	0.4942
1:70964058:C:T	50	100	1	0.3259
1:70964233:T:C	50	98	1	0.01616
1:70964708:A:T	50	100	1	0.3664
1:70964785:G:T	50	100	1	0.3604
1:70965283:G:C	50	100	0.99	0.4946
1:70965406:C:T	50	100	1	0.0541
1:70965497:A:G	50	100	1	0.02052
1:70965785:T:C	50	100	1	0.01634
1:70966142:C:G	50	100	1	0.01634
1:70966563:T:C	50	100	1	0.05792
1:70966938:G:A	50	100	1	0.3593
1:70967043:G:T	50	100	0.99	0.2248
1:70967301:A:G	50	100	1	0.1284
1:70967494:T:G	50	100	1	0.124
1:70968818:G:A	50	98	1	0.05537
1:70969023:A:G	49	100	1	0.02015
1:70969669:G:A	50	100	1	0.01525
1:70969974:C:G	50	100	1	0.01434
1:70970573:C:T	50	100	0.99	0.2298
1:70971064:C:A	50	100	0.99	0.2471
1:70971788:T:A	50	100	0.96	0.03286
1:70972093:C:T	49	100	0.99	0.1734
1:70972409:T:A	50	100	0.99	0.1914
1:70972417:C:T	50	98	0.94	0.0532
1:70973845:C:A	50	100	0.99	0.2311
1:70973907:G:A	50	100	0.99	0.2309
1:70973975:G:C	50	100	0.99	0.2309
1:70974194:T:G	50	100	1	0.01634
1:70974369:T:C	50	100	0.99	0.01289
1:70974534:C:T	50	100	1	0.4926
1:70974585:C:T	50	98	0.95	0.03341
1:70975410:C:G	50	100	0.99	0.2462
1:70975610:A:G	50	100	0.95	0.03159
1:70976269:G:A	50	100	1	0.01906
1:70976443:G:A	50	100	0.98	0.1777
1:70976523:C:T	50	100	0.99	0.191
1:70976686:G:A	50	100	0.98	0.01725
1:70976761:A:G	50	100	1	0.01943
1:70976774:T:C	50	100	0.99	0.2484
1:70976943:T:C	50	100	0.98	0.2141
1:70977000:T:C	50	100	0.99	0.4486
1:70977029:T:G	50	100	1	0.01924
1:70977054:G:C	50	100	0.99	0.4486
1:70977288:T:C	50	100	1	0.06191
1:70977383:C:T	50	98	1	0.4593
1:70977400:T:C	50	100	1	0.4484
1:70977444:A:G	50	100	1	0.449
1:70977452:T:G	50	100	1	0.2097
1:70977467:T:C	50	100	1	0.4473
1:70977716:C:T	50	100	0.99	0.1576
1:70978309:A:G	50	100	1	0.04866
1:70978397:A:G	50	98	1	0.1019
1:70978406:G:A	50	100	1	0.2631
1:70978466:A:G	50	100	1	0.4477
1:70978672:T:A	50	100	1	0.4486
1:70978882:G:T	50	100	0.94	0.03141
1:70978951:T:C	50	100	1	0.4562
1:70979021:C:A	50	100	1	0.01834
1:70979565:G:A	50	100	0.98	0.01235
1:70979707:T:A	50	100	1	0.4562
1:70979849:C:T	50	100	0.94	0.02814
1:70980220:G:C	50	100	0.99	0.2898
1:70980430:G:A	50	100	0.94	0.02669
1:70980451:C:T	50	100	1	0.4671
1:70980670:A:G	50	100	1	0.4553
1:70980943:G:A	50	100	0.93	0.02052
1:70981466:C:T	43	97.7	0.98	0.1656
1:70981687:G:T	50	100	1	0.0463
1:70981762:T:G	50	100	1	0.4557
1:70981836:A:T	50	100	0.99	0.4675
1:70982110:G:C	50	100	0.99	0.1659
1:70982421:C:T	50	100	1	0.04648
1:70982562:T:A	50	100	1	0.01906
1:70982680:T:C	50	100	0.99	0.02651
1:70982783:T:G	50	100	1	0.05501
1:70982794:T:C	50	100	1	0.4573
1:70982931:A:G	50	98	0.99	0.1098
1:70982968:A:G	50	100	1	0.0463
1:70983096:G:T	50	100	1	0.4575
1:70983215:T:C	50	100	1	0.2115
1:70983447:T:C	50	100	1	0.4575
1:70983851:C:T	50	100	1	0.0138
1:70984302:G:T	50	100	0.99	0.2783
1:70985080:C:G	50	98	0.99	0.2082
1:70985184:G:A	50	100	1	0.01561
1:70985408:A:G	50	100	1	0.3224
1:70985412:G:A	50	98	0.92	0.01235
1:70986723:A:G	50	100	1	0.01434
1:70987313:A:G	50	100	1	0.2631
1:70987536:C:T	50	100	1	0.0463
1:70987544:A:G	50	100	1	0.05501
1:70987852:T:C	50	100	1	0.0118
1:70987868:C:T	50	100	1	0.0463
1:70987869:A:G	50	100	1	0.3103
1:70988208:G:A	50	100	1	0.226
1:70988654:A:G	50	100	1	0.0463
1:70988669:C:T	50	100	1	0.2093
1:70988941:C:T	50	100	0.99	0.02669
1:70989035:C:T	50	100	1	0.04648
1:70989038:C:G	50	100	1	0.01162
1:70989127:C:A	50	100	1	0.0463
1:70989284:G:A	50	100	1	0.2631
1:70989452:T:C	50	100	1	0.05792
1:70989694:G:A	50	100	1	0.0463
1:70989787:T:C	50	100	1	0.4412
1:70989896:C:A	50	100	0.93	0.04666
1:70990058:A:G	50	100	1	0.0463
1:70990289:G:A	50	100	1	0.01834
1:70990335:C:T	50	100	0.97	0.0463
1:70990386:C:T	50	100	0.76	0.01507
1:70990388:T:C	49	87.8	0.89	0.05792
1:70990390:T:C	49	100	0.99	0.2631
1:70990400:T:A	50	98	0.67	0.01416
1:70991061:T:G	50	100	0.99	0.01162
1:70991260:C:G	50	100	1	0.04539
1:70991433:A:G	50	100	1	0.04593
1:70991627:G:A	50	100	1	0.04593
1:70992128:C:T	50	100	1	0.04575
1:70992258:C:T	50	100	1	0.05646
1:70992414:A:C	50	100	1	0.01906
1:70992460:A:G	50	100	1	0.04575
1:70992479:T:C	49	100	0.99	0.2749
1:70992665:A:G	50	100	0.99	0.2253
1:70993175:T:A	50	98	0.98	0.4904
1:70993365:G:C	50	100	0.98	0.1594
1:70993367:G:A	50	100	0.98	0.2251
1:70993368:C:T	50	100	0.98	0.2249
1:70993568:T:C	50	100	0.94	0.02288
1:70993756:G:A	50	100	0.96	0.0276
1:70994313:G:A	50	100	0.99	0.03286
1:70994420:T:C	50	100	0.98	0.04956
1:70994650:G:A	50	98	0.98	0.1137
1:70994810:T:G	50	100	0.98	0.2789
1:70995253:G:C	50	100	0.98	0.2758
1:70995629:T:G	50	100	0.98	0.08569
1:70995642:G:A	50	100	0.96	0.01707
1:70996026:A:G	50	100	0.9	0.01144
1:70996954:G:A	50	100	0.93	0.01271
1:70997133:T:G	50	100	0.99	0.331
1:70997552:C:T	50	100	0.99	0.01852
1:70997585:A:G	50	100	1	0.2803
1:70997807:G:C	50	100	1	0.06935
1:70998130:C:A	50	100	0.98	0.01688
1:70998287:G:C	50	100	0.92	0.01452
1:70998634:G:A	50	100	0.97	0.01144
1:70998710:T:G	50	100	0.97	0.01271
1:70998722:C:T	50	100	0.93	0.01271
1:70998781:A:C	50	100	1	0.01126
1:70998865:C:T	50	100	1	0.05737
1:70999036:C:T	50	100	1	0.2266
1:70999263:A:C	50	100	1	0.2435
1:70999523:A:C	50	100	1	0.06373
1:70999609:A:G	50	100	1	0.2838
1:70999715:C:T	50	100	0.99	0.01707
1:71000092:T:C	50	100	1	0.01271
1:71000950:G:A	50	100	1	0.2736
1:71000961:T:C	50	100	1	0.2611
1:71001236:T:C	50	100	1	0.01144
1:71001552:G:A	50	100	1	0.02052
1:71001794:C:T	50	100	1	0.01362
1:71002769:G:T	50	100	1	0.06354
1:71002810:A:C	50	98	1	0.2834
1:71002819:C:A	50	100	0.88	0.01107
1:71003115:A:T	50	100	1	0.01271
1:71003192:G:A	50	100	0.98	0.09132
1:71003423:T:A	50	100	1	0.2792
1:71003802:C:T	50	100	1	0.09132
1:71003833:G:C	50	100	1	0.01797
1:71003888:T:C	50	100	0.98	0.02651
1:71003900:G:A	50	100	1	0.2636
1:71004076:T:C	50	100	1	0.01362
1:71004136:C:T	50	100	1	0.4512
1:71005267:A:T	50	100	1	0.01271
1:71005319:C:T	50	100	1	0.01271
1:71005454:T:C	50	98	1	0.2734
1:71005632:T:A	50	100	0.98	0.01126
1:71006067:C:G	50	100	1	0.2611
1:71006098:G:A	50	100	1	0.4513
1:71006192:T:C	50	100	0.99	0.2611
1:71006267:T:C	50	100	1	0.05719
1:71006550:C:G	50	100	0.86	0.01144
1:71006678:C:T	50	100	1	0.01271
1:71007228:G:A	50	98	0.93	0.02887
1:71008108:T:C	50	100	1	0.2792
1:71008311:A:G	50	100	1	0.01271
1:71008558:G:A	50	100	1	0.01652
1:71009099:A:G	50	100	1	0.2638
1:71009380:T:C	50	100	1	0.0915
1:71009412:A:G	50	100	1	0.01271
1:71009964:A:G	50	100	1	0.01797
1:71010027:C:T	50	100	1	0.2636
1:71010868:A:G	50	100	1	0.01271
1:71011089:A:G	50	100	1	0.02106
1:71011189:G:A	50	100	1	0.2607
1:71011632:A:T	50	100	1	0.4512
1:71011715:A:T	50	100	1	0.06354
1:71012158:A:T	50	100	1	0.0915
1:71012909:C:A	50	100	1	0.06373
1:71013301:C:T	50	100	1	0.01652
1:71013808:G:A	50	100	1	0.01271
1:71014602:C:A	50	100	1	0.01797
1:71014893:A:T	50	100	1	0.01144
1:71014911:T:C	50	100	1	0.2602
1:71014952:C:T	50	100	1	0.01652
1:71014966:G:A	50	100	1	0.05719
1:71015115:A:G	50	100	1	0.2674
1:71015256:T:C	50	98	1	0.4049
1:71015321:G:A	50	100	1	0.09114
1:71015367:A:G	50	100	1	0.06354
1:71015439:G:A	50	100	1	0.01362
1:71016349:T:C	50	100	0.94	0.06173
1:71016781:T:C	50	100	1	0.2958
1:71016853:A:C	50	100	1	0.09223
1:71016922:C:T	50	100	1	0.09223
1:71017061:C:G	50	100	1	0.2674
1:71017167:C:T	50	100	1	0.0167
1:71017190:T:C	50	100	1	0.3268
1:71017474:A:G	50	100	1	0.2674
1:71017681:A:G	50	100	1	0.2674
1:71017944:T:G	50	100	1	0.01797
1:71018040:C:T	50	100	1	0.0138
1:71018221:T:C	50	100	1	0.2676
1:71018884:G:A	50	100	1	0.06354
1:71019353:C:G	50	100	1	0.2676
1:71019376:G:A	50	100	1	0.2676
1:71019475:C:G	50	100	1	0.01144
1:71019616:T:C	50	100	1	0.2678
1:71019731:C:T	50	100	1	0.2407
1:71019941:G:A	50	100	1	0.01144
1:71019972:T:C	50	100	1	0.102
1:71020051:A:G	50	100	0.92	0.01144
1:71020150:G:A	50	100	1	0.2676
1:71020294:G:A	50	100	0.98	0.06155
1:71020428:T:C	50	98	1	0.08134
1:71020485:T:C	50	98	1	0.05701
1:71020519:G:T	50	100	1	0.2662
1:71020699:T:A	46	100	0.97	0.01906
1:71021019:T:C	50	98	1	0.2676
1:71021089:C:T	50	100	0.99	0.2676
1:71021126:A:G	50	100	0.99	0.08914
1:71021372:A:G	50	100	1	0.2409
1:71021432:G:A	50	100	1	0.2674
1:71021562:A:C	50	100	0.99	0.01162
1:71021679:T:C	50	100	0.94	0.01961
1:71021702:G:A	50	98	0.99	0.08406
1:71021710:C:A	50	100	0.99	0.2683
1:71021724:A:C	50	98	0.99	0.246
1:71021808:G:A	50	100	0.99	0.2683
1:71022102:G:T	50	100	0.99	0.2682
1:71022107:C:T	50	100	0.99	0.2682
1:71022129:A:G	50	96	1	0.3346
1:71022326:T:A	50	100	0.99	0.268
1:71022431:A:T	50	100	1	0.09296
1:71022452:A:C	50	100	0.99	0.2678
1:71022606:C:T	50	100	0.99	0.2678
1:71022607:A:C	50	100	0.96	0.04521
1:71022689:G:A	50	100	0.99	0.2761
1:71022758:C:T	50	100	0.99	0.2772
1:71022940:A:G	50	100	0.99	0.2771
1:71022989:C:A	50	100	1	0.01253
1:71022990:C:T	50	100	0.99	0.2771
1:71023044:T:C	50	100	0.99	0.2771
1:71023151:G:A	50	100	0.99	0.2772
1:71023186:A:G	50	100	0.99	0.2805
1:71023307:T:C	50	98	1	0.2712
1:71023569:C:T	50	100	1	0.4724
1:71023596:A:G	50	100	0.99	0.3036
1:71023730:C:A	50	100	0.99	0.3034
1:71023755:T:C	50	100	1	0.28
1:71023813:C:T	50	100	0.99	0.3037
1:71023893:G:A	50	100	0.96	0.0354
1:71024163:T:G	50	100	1	0.09096
1:71024291:G:A	50	100	1	0.3019
1:71024419:G:T	50	100	0.88	0.01126
1:71024439:G:A	50	100	1	0.4682
1:71024458:G:A	50	100	1	0.09168
1:71024459:G:A	50	100	1	0.3023
1:71024679:C:G	50	98	1	0.3021
1:71024744:G:A	50	98	1	0.3023
1:71024780:A:G	50	100	0.96	0.04539
1:71024814:C:T	50	100	1	0.01035
1:71024816:G:A	49	93.9	1	0.3021
1:71024817:T:A	48	95.8	1	0.3021
1:71024952:C:T	50	100	1	0.3019
1:71025171:T:A	50	100	1	0.09168
1:71025293:G:A	50	100	1	0.09168
1:71025497:T:C	50	100	1	0.3019
1:71025589:C:A	50	100	1	0.1184
1:71025646:A:G	50	100	1	0.01235
1:71025690:G:A	50	100	0.99	0.3021
1:71025774:T:G	50	100	0.99	0.285
1:71025806:G:A	50	100	0.99	0.3019
1:71025923:G:A	50	100	1	0.01797
1:71026028:C:T	50	100	0.99	0.3021
1:71026032:G:A	50	100	0.98	0.1029
1:71026207:A:T	50	100	1	0.3954
1:71026242:T:C	50	100	0.99	0.3021
1:71026344:T:C	50	100	1	0.09168
1:71026384:T:A	50	100	0.96	0.04611
1:71026408:G:A	50	100	0.95	0.01652
1:71026452:A:G	50	100	0.99	0.3019
1:71026910:T:C	50	100	1	0.01035
1:71027042:T:C	50	100	1	0.3012
1:71027205:C:T	50	100	1	0.301
1:71027209:G:T	50	100	1	0.301
1:71027314:C:T	49	100	0.99	0.0935
1:71027345:A:G	50	100	0.96	0.01126
1:71027549:A:T	50	100	1	0.301
1:71027610:T:C	50	100	1	0.3014
1:71027617:G:A	50	100	0.86	0.0167
1:71027736:A:T	50	100	1	0.3025
1:71028009:T:C	50	100	1	0.06137
1:71028140:C:T	50	100	0.96	0.01126
1:71028154:C:A	50	100	1	0.06409
1:71028221:T:C	50	100	0.96	0.01126
1:71028436:T:G	50	100	0.82	0.01452
1:71028612:T:G	50	100	1	0.2898
1:71028682:A:G	50	100	0.99	0.3252
1:71028834:G:A	50	100	0.96	0.01126
1:71028841:A:G	50	100	0.97	0.03704
1:71029451:C:T	50	100	1	0.03304
1:71029586:T:C	50	100	0.99	0.2985
1:71029666:C:T	50	100	0.98	0.08007
1:71029686:C:G	50	100	1	0.08007
1:71029820:G:A	50	100	1	0.02505
1:71030453:T:C	50	100	1	0.05628
1:71030642:G:A	50	100	0.93	0.01035
1:71030670:A:G	50	100	0.98	0.07988
1:71031571:C:A	50	100	1	0.02487
1:71031898:G:A	49	100	1	0.01797
1:71033078:C:T	50	100	1	0.01434
1:71033380:C:G	50	100	1	0.01816
1:71033475:C:T	50	100	1	0.2894
1:71033603:A:G	50	100	0.98	0.0797
1:71033904:A:G	50	100	1	0.01253
1:71034218:A:G	50	100	0.99	0.01452
1:71034416:A:G	50	98	0.98	0.1934
1:71034505:T:C	50	100	1	0.2879
1:71034828:A:G	50	100	1	0.02542
1:71035057:T:G	50	100	0.99	0.05265
1:71035779:T:G	50	100	0.92	0.01452
1:71036296:G:A	50	100	0.93	0.01053
1:71036382:G:A	50	100	0.99	0.3958
1:71036407:A:G	50	100	1	0.2832
1:71036563:C:A	50	100	1	0.07934
1:71036567:A:G	50	98	0.99	0.4838
1:71036597:T:C	50	100	0.99	0.3925
1:71036637:G:A	50	100	0.97	0.01471
1:71036824:A:G	50	100	1	0.04866
1:71037173:A:G	50	100	1	0.2872
1:71037189:C:T	50	100	0.98	0.1028
1:71037422:T:G	50	100	0.99	0.3224
1:71037518:G:A	50	100	0.98	0.3845
1:71037672:A:G	50	100	0.99	0.01543
1:71037764:G:A	50	100	0.99	0.3922
1:71038147:T:C	50	100	0.95	0.02614
1:71038319:A:G	50	100	0.98	0.1028
1:71038631:C:T	50	100	0.96	0.01489
1:71038692:T:G	50	100	0.9	0.01071
1:71038707:A:G	50	100	1	0.08696
1:71039664:A:G	50	96	0.85	0.07117
1:71040146:A:G	49	100	0.99	0.08914
1:71040326:G:A	50	100	0.99	0.02723
1:71040381:C:G	50	100	0.99	0.2847
1:71040466:G:C	50	100	0.96	0.03577
1:71040664:C:T	50	100	1	0.2004
1:71041177:G:A	50	100	0.98	0.01525
1:71041725:G:C	50	98	0.86	0.01416
1:71041858:G:T	50	100	1	0.04902
1:71043279:G:A	50	100	1	0.05501
1:71043424:G:A	50	100	0.99	0.415
1:71043652:A:T	50	100	1	0.08932
1:71043917:A:G	50	100	0.98	0.165
1:71044017:A:G	50	100	1	0.08932
1:71044051:A:G	50	100	1	0.01216
1:71044229:G:C	50	100	1	0.01126
1:71044235:G:C	50	100	0.99	0.01525
1:71044736:G:T	50	100	0.99	0.2498
1:71044988:C:T	50	100	1	0.03631
1:71045677:T:G	50	100	0.99	0.01525
1:71045832:G:A	50	100	1	0.2863
1:71045835:A:G	50	100	1	0.05501
1:71045915:C:G	50	100	1	0.05519
1:71046128:A:T	49	98	1	0.2006
1:71046306:A:C	50	100	0.99	0.03958
1:71046307:C:A	50	96	1	0.2836
1:71046382:A:G	50	98	0.92	0.01634
1:71046477:T:C	50	100	1	0.1964
1:71046495:G:T	50	100	0.99	0.03359
1:71046960:C:A	50	100	1	0.09023
1:71047467:G:C	50	100	0.99	0.01525
1:71047847:C:T	50	100	1	0.03867
1:71047965:A:G	50	100	1	0.1451
1:71047972:C:G	50	100	0.97	0.0276
1:71048718:T:C	50	100	0.83	0.01035
1:71048773:T:C	50	100	0.97	0.09005
1:71049286:A:T	50	100	0.98	0.07117
1:71049471:C:T	50	100	1	0.1456
1:71049711:A:T	50	100	1	0.02741
1:71050893:G:A	50	100	1	0.04902
1:71051105:A:T	50	100	1	0.05537
1:71051559:C:T	47	100	1	0.01107
1:71051597:T:G	47	100	0.93	0.01053
1:71051611:T:A	33	78.8	0.89	0.2943
1:71051739:C:G	50	100	1	0.01126
1:71052425:G:A	50	100	1	0.01525
1:71052458:A:G	50	100	1	0.01924
1:71052470:A:T	50	100	1	0.3201
1:71053103:A:C	50	100	1	0.09005
1:71053387:G:A	50	100	1	0.05991
1:71053863:C:T	50	100	1	0.09005
1:71054110:C:G	50	100	1	0.05991
1:71054334:G:A	50	100	1	0.1262
1:71054420:C:T	49	100	1	0.2638
1:71054728:G:T	50	100	0.93	0.01634
1:71054826:T:C	50	100	1	0.05991
1:71054969:C:T	50	100	1	0.04285
1:71055079:T:C	50	100	1	0.09005
1:71055083:G:C	50	100	1	0.05991
1:71055394:T:C	50	100	1	0.1977
1:71055467:T:C	50	100	1	0.02633
1:71055494:T:G	50	100	1	0.01525
1:71055512:G:A	50	100	1	0.01053
1:71055743:G:A	50	100	1	0.09005
1:71056073:C:A	49	100	1	0.09005
1:71056721:C:T	50	100	1	0.4653
1:71056912:T:C	50	100	1	0.01525
1:71057286:T:C	50	100	1	0.01943
1:71057474:T:C	50	100	1	0.09005
1:71057723:T:C	50	100	1	0.01943
1:71058398:A:G	50	100	1	0.05501
1:71058543:C:A	50	100	1	0.01525
1:71058627:A:G	49	100	1	0.3106
1:71059070:T:G	50	100	1	0.05991
1:71059678:C:T	50	100	1	0.04902
1:71060535:C:T	50	100	1	0.01525
1:71061027:T:C	50	100	1	0.3268
1:71061438:A:T	50	100	1	0.01834
1:71061808:A:G	50	100	0.98	0.07462
1:71061865:C:T	50	100	1	0.3268
1:71061932:G:A	50	100	1	0.08969
1:71062035:G:C	50	100	1	0.01834
1:71062182:A:C	50	100	1	0.136
1:71062415:T:C	50	100	1	0.09005
1:71062457:T:C	50	100	0.94	0.02614
1:71062534:A:T	50	100	1	0.01216
1:71062582:T:A	49	79.6	0.96	0.3981
1:71062584:T:A	49	81.6	0.98	0.3607
1:71063003:T:G	50	100	1	0.01834
1:71063718:C:T	50	100	1	0.4637
1:71064451:C:T	50	100	1	0.03704
1:71064558:G:A	50	100	0.95	0.01616
1:71064631:G:A	50	100	1	0.01834
1:71066111:T:C	50	100	1	0.04593
1:71066671:C:T	50	100	1	0.01525
1:71067025:G:A	50	100	1	0.01126
1:71067132:G:A	50	100	1	0.1238
1:71067350:A:G	50	100	0.97	0.02614
1:71067604:A:T	50	100	1	0.3223
1:71067740:A:G	50	100	1	0.01525
1:71068626:G:A	50	100	1	0.05501
1:71069925:T:C	50	100	1	0.3201
1:71070477:G:A	50	100	0.83	0.01035
1:71070545:A:G	50	100	0.9	0.02088
1:71070613:G:A	50	100	0.93	0.01634
1:71070661:A:G	50	100	0.93	0.01652
1:71070891:G:C	50	100	0.99	0.05156
1:71071160:G:C	50	100	0.94	0.02614
1:71071274:G:A	50	100	1	0.01525
1:71071775:T:G	50	100	1	0.05991
1:71071779:C:T	50	100	1	0.0256
1:71072066:G:T	50	100	1	0.01525
1:71072260:A:G	49	100	1	0.3194
1:71072297:C:T	50	100	0.95	0.06282
1:71072508:A:G	50	100	1	0.09005
1:71073022:A:G	50	100	1	0.04684
1:71073570:T:A	50	100	1	0.1859
1:71073612:A:G	50	100	1	0.03776
1:71074076:A:C	50	100	1	0.06245
1:71074666:A:T	49	100	0.75	0.01507
1:71075153:G:A	50	100	0.98	0.03595
1:71075320:T:C	50	100	0.98	0.07498
1:71075661:C:T	50	100	0.94	0.02614
1:71075841:G:C	49	100	0.99	0.1788
1:71075845:G:T	49	100	1	0.05102
1:71075915:G:A	48	100	0.99	0.01525
1:71076610:A:G	50	100	1	0.03232
1:71077233:A:G	50	100	1	0.01924
1:71077776:A:G	50	100	1	0.1816
1:71077884:G:C	50	100	1	0.01943
1:71078194:C:A	50	100	1	0.3214
1:71078386:G:A	50	100	1	0.09005
1:71078649:T:G	50	100	1	0.01525
1:71078702:T:A	50	100	1	0.01126
1:71079074:C:T	50	100	0.94	0.02614
1:71079156:C:T	50	100	1	0.136
1:71079304:C:T	50	100	0.98	0.08787
1:71079365:C:G	50	100	1	0.01924
1:71079496:T:C	50	100	0.98	0.01525
1:71080238:C:A	50	100	0.98	0.1269
1:71080287:G:A	50	100	0.99	0.2542
1:71080527:G:A	50	100	1	0.01525
1:71080715:G:A	50	98	1	0.1816
1:71081716:G:A	50	100	0.99	0.1363
1:71081791:A:G	50	100	1	0.01507
1:71081875:C:T	50	100	0.98	0.05773
1:71082439:C:G	50	100	1	0.04303
1:71082784:T:G	50	100	1	0.321
1:71082907:T:C	50	100	1	0.01198
1:71082976:A:C	50	100	0.98	0.01852
1:71083021:A:G	50	100	0.94	0.02397
1:71083277:T:C	50	100	1	0.1688
1:71083475:C:T	50	100	1	0.01688
1:71083796:T:C	50	100	0.92	0.03322
1:71084304:A:G	50	100	1	0.1687
1:71084520:A:G	50	100	1	0.01325
1:71084597:A:G	50	100	1	0.01525
1:71085264:G:A	50	100	1	0.1356
1:71085462:G:C	50	100	1	0.1358
1:71085782:C:T	50	100	1	0.05937
1:71085790:T:A	50	100	1	0.01507
1:71086085:C:T	50	100	1	0.05937
1:71086595:C:T	50	100	1	0.2594
1:71087433:C:T	50	100	1	0.01924
1:71088199:A:G	50	100	1	0.09005
1:71088323:A:G	48	100	0.98	0.0167
1:71088331:A:G	50	100	1	0.04303
1:71089248:C:G	50	100	1	0.05447
1:71090117:G:A	50	100	1	0.01707
1:71090201:G:A	50	100	1	0.05955
1:71090436:C:G	50	100	1	0.04521
1:71090485:A:G	50	100	1	0.01525
1:71091159:G:A	50	100	1	0.3206
1:71091216:A:G	50	100	1	0.4659
1:71091355:G:T	50	100	1	0.01616
1:71091558:C:T	50	100	0.98	0.07498
1:71091559:G:A	50	100	0.96	0.01198
1:71092760:A:G	50	100	1	0.0325
1:71092769:A:G	50	100	0.98	0.07516
1:71093113:A:T	50	100	1	0.05955
1:71093182:C:T	50	100	1	0.1825
1:71093367:C:T	50	100	1	0.01198
1:71093642:G:T	50	100	1	0.01652
1:71093891:C:G	50	100	1	0.01852
1:71094667:A:G	50	100	1	0.1258
1:71094754:A:C	50	100	1	0.01507
1:71094848:C:T	50	100	1	0.03885
1:71095401:G:A	50	100	1	0.466
1:71095727:G:A	50	100	1	0.01507
1:71097240:T:C	50	100	0.98	0.07498
1:71098302:T:C	50	100	1	0.09114
1:71098455:A:G	50	100	0.93	0.01089
1:71098864:C:T	50	98	1	0.02869
1:71098886:A:T	50	100	1	0.05919
1:71099310:A:T	50	100	1	0.01707
1:71099692:A:C	50	100	0.94	0.01126
1:71099807:T:C	50	100	1	0.05447
1:71100184:T:C	50	100	1	0.01216
1:71100237:A:G	50	100	1	0.1449
1:71101317:A:G	50	100	1	0.02614
1:71101320:C:T	50	100	1	0.01688
1:71101572:T:C	50	100	1	0.01017
1:71101800:A:T	50	100	1	0.2643
1:71101896:C:T	50	100	0.99	0.163
1:71102155:T:C	50	100	1	0.1966
1:71103457:T:A	50	98	1	0.02869
1:71103650:A:G	50	100	1	0.04375
1:71104268:T:A	50	100	0.97	0.07807
1:71104437:G:A	50	100	1	0.2643
1:71104601:A:G	50	100	1	0.09114
1:71104663:C:T	50	100	0.93	0.01162
1:71105085:C:T	50	100	1	0.01507
1:71105193:A:G	50	100	1	0.0443
1:71105464:G:A	50	100	1	0.01834
1:71105849:G:A	50	100	1	0.01707
1:71106022:C:T	50	100	1	0.01489
1:71106159:A:C	50	100	1	0.04666
1:71106431:A:G	50	100	1	0.466
1:71106455:G:C	50	100	1	0.02033
1:71106725:A:G	50	100	1	0.1641
1:71106824:C:T	50	100	1	0.01362
1:71106909:A:G	50	100	1	0.2643
1:71107281:C:T	50	100	1	0.01489
1:71107564:T:G	50	100	1	0.01816
1:71107671:T:A	50	100	1	0.01489
1:71107775:C:T	50	100	1	0.05973
1:71108051:A:C	50	100	1	0.01761
1:71108086:T:G	50	100	1	0.05973
1:71108593:A:G	50	100	1	0.04666
1:71108826:C:G	50	100	1	0.08769
1:71109142:C:G	50	100	1	0.3199
1:71109154:T:C	50	100	1	0.1362
1:71109379:C:A	47	95.7	1	0.1213
1:71109380:A:C	47	95.7	1	0.1213
1:71109540:G:A	50	100	1	0.3208
1:71109585:A:C	50	100	1	0.01198
1:71109935:T:C	49	100	0.98	0.0748
1:71110043:T:C	50	98	0.87	0.01561
1:71110124:T:C	50	100	1	0.01489
1:71110388:A:G	50	100	1	0.03885
1:71110487:A:G	50	100	1	0.01198
1:71111044:G:A	50	100	1	0.06009
1:71111070:G:A	49	100	0.98	0.01017
1:71111287:G:A	50	100	1	0.4644
1:71112109:C:T	50	100	1	0.02033
1:71112133:G:A	50	100	1	0.09114
1:71112211:G:T	50	100	1	0.04357
1:71112553:A:T	50	100	1	0.01362
1:71112759:C:T	50	100	1	0.05973
1:71113236:A:G	50	100	1	0.01924
1:71113523:A:G	50	100	1	0.01216
1:71115049:G:A	50	100	1	0.01489
1:71115756:C:A	50	100	1	0.03794
1:71116515:G:T	50	100	1	0.01852
1:71116787:T:G	50	100	1	0.01834
1:71116851:C:T	50	100	1	0.01507
1:71118539:G:A	50	100	0.9	0.02269
1:71118613:C:T	50	100	1	0.01198
1:71118635:G:A	50	100	1	0.01852
1:71118736:C:T	50	100	0.83	0.01035
1:71118850:C:T	50	100	1	0.1966
1:71118916:T:G	50	100	1	0.2645
1:71119263:G:A	50	100	0.83	0.01107
1:71119695:C:A	50	100	1	0.465
1:71119917:G:A	50	100	1	0.01198
1:71120229:G:A	50	100	0.92	0.01489
1:71120230:T:G	50	100	1	0.01216
1:71120298:G:A	50	100	1	0.01816
1:71120705:C:T	50	100	1	0.465
1:71121002:T:C	50	100	0.98	0.04666
1:71121226:A:G	50	100	1	0.465
1:71121272:G:T	50	100	1	0.05973
1:71121473:G:A	50	100	1	0.04394
1:71121971:A:G	50	100	1	0.2643
1:71121985:C:A	50	100	0.98	0.01017
1:71122015:C:G	50	100	1	0.4651
1:71122201:C:T	50	100	1	0.0138
1:71122686:A:C	50	98	1	0.4648
1:71123224:G:A	50	100	1	0.09114
1:71123344:C:T	50	100	1	0.01852
1:71123428:G:T	50	100	1	0.03613
1:71123485:T:C	50	100	1	0.02015
1:71123486:G:A	50	100	1	0.01834
1:71123701:G:A	50	100	0.96	0.07498
1:71123737:C:G	50	100	0.98	0.01216
1:71123927:G:A	50	100	1	0.01852
1:71124241:C:T	50	100	1	0.01235
1:71124349:A:G	50	100	1	0.05973
1:71124390:C:T	50	100	0.95	0.04666
1:71124414:A:T	50	100	1	0.01834
1:71124544:A:G	50	100	1	0.09132
1:71124662:A:T	50	100	1	0.01507
1:71125261:A:G	50	100	1	0.01489
1:71126179:A:G	50	100	1	0.01307
1:71126409:C:T	50	100	1	0.05955
1:71126463:C:T	50	100	1	0.05937
1:71126819:C:T	50	100	0.97	0.03758
1:71126900:G:C	50	100	1	0.05955
1:71126904:C:T	50	100	1	0.2643
1:71127115:C:T	50	100	1	0.05991
1:71127160:T:C	50	100	1	0.04666
1:71127286:T:G	50	100	1	0.1304
1:71127993:T:G	50	100	0.98	0.08025
1:71128681:A:G	50	100	0.83	0.01053
1:71129665:G:A	50	100	1	0.3206
1:71129733:C:T	50	100	1	0.02633
1:71129934:T:A	50	100	1	0.01489
1:71130024:G:A	50	100	1	0.01507
1:71130384:G:A	50	100	1	0.2642
1:71130509:G:T	50	100	1	0.3971
1:71131267:A:G	50	100	1	0.163
1:71131380:C:A	50	100	1	0.09132
1:71131390:T:C	50	100	1	0.09132
1:71131517:T:G	50	100	1	0.01652
1:71131736:A:C	50	100	0.97	0.02596
1:71131784:G:T	50	100	1	0.02651
1:71132248:A:G	50	100	1	0.01489
1:71132749:G:C	50	100	1	0.0541
1:71132857:G:A	50	100	1	0.01779
1:71133155:T:G	50	100	1	0.03613
1:71133168:A:G	49	100	1	0.4611
1:71133207:A:G	50	100	1	0.09132
1:71133750:G:A	50	98	1	0.0187
1:71133824:A:G	50	100	1	0.04303
1:71133846:C:T	50	100	1	0.06282
1:71133968:T:G	50	100	1	0.4648
1:71134025:A:T	50	100	1	0.05955
1:71134288:G:A	50	100	0.96	0.01471
1:71134358:G:A	50	100	1	0.01852
1:71134785:G:A	50	100	0.93	0.01107
1:71134837:G:A	50	100	1	0.09132
1:71135113:C:A	50	100	1	0.09132
1:71137145:G:A	50	100	1	0.01489
1:71137339:A:T	50	100	1	0.03595
1:71137478:G:C	50	100	1	0.01852
1:71137961:T:C	50	100	1	0.465
1:71138020:A:G	50	100	1	0.465
1:71138414:A:G	50	100	1	0.0187
1:71139058:A:T	50	100	1	0.01834
1:71139184:G:A	50	100	1	0.3197
1:71139403:A:G	50	100	1	0.01489
1:71139424:C:G	50	100	1	0.4475
1:71140454:A:T	49	98	1	0.2177
1:71140767:G:A	50	100	1	0.01852
1:71141847:G:C	50	100	1	0.01652
1:71141859:T:G	50	98	0.88	0.01452
1:71142275:T:A	50	100	1	0.01053
1:71142614:T:C	50	100	1	0.01852
1:71142800:G:A	50	100	1	0.05955
1:71143149:T:A	50	96	1	0.218
1:71143419:C:T	50	100	1	0.3204
1:71144371:T:C	50	100	0.97	0.0158
1:71144573:G:A	50	100	0.83	0.01035
1:71145598:A:G	50	100	1	0.05991
1:71145878:G:A	50	100	1	0.0541
1:71147357:G:A	50	100	1	0.05301
1:71147703:C:A	50	100	1	0.1627
1:71148529:T:C	50	100	1	0.4648
1:71149187:G:A	50	98	1	0.01089
1:71149995:T:C	50	100	1	0.4648
1:71150175:G:A	50	100	1	0.3204
1:71150468:A:G	50	100	1	0.09132
1:71150515:C:T	50	100	1	0.01761
1:71150538:G:A	50	100	1	0.1258
1:71150609:G:A	50	100	1	0.01834
1:71150655:T:C	50	100	1	0.155
1:71150704:A:C	50	100	1	0.03595
1:71150939:C:G	50	96	1	0.01053
1:71151014:G:A	50	100	1	0.264
1:71151481:T:A	50	100	0.93	0.01089
1:71151482:G:C	50	100	0.93	0.01089
1:71151705:C:A	50	100	0.98	0.0748
1:71151712:A:C	50	100	1	0.01507
1:71151829:T:A	50	100	0.83	0.01035
1:71151922:G:A	50	98	0.96	0.06481
1:71152171:G:A	50	100	1	0.01216
1:71152500:G:A	50	100	1	0.01507
1:71152971:T:C	50	100	1	0.01507
1:71153044:A:G	50	100	1	0.02814
1:71153873:A:C	50	100	1	0.4611
1:71154520:C:T	50	100	0.99	0.01616
1:71154675:T:C	50	100	1	0.09132
1:71155168:A:G	50	100	1	0.06028
1:71156093:C:T	50	100	1	0.02814
1:71156110:A:G	50	100	1	0.01525
1:71156212:A:T	48	100	0.83	0.01107
1:71156288:A:T	50	100	1	0.01852
1:71156321:T:G	50	100	1	0.1449
1:71156803:C:G	50	100	1	0.02814
1:71157050:G:A	50	98	1	0.09132
1:71157301:C:T	50	100	1	0.02669
1:71157733:C:A	50	100	0.83	0.0187
1:71157783:G:C	50	96	0.96	0.01779
1:71158505:A:G	50	100	1	0.01489
1:71159265:A:T	50	100	1	0.01489
1:71159600:C:G	50	100	1	0.05955
1:71159817:A:G	50	100	1	0.01198
1:71160034:C:T	50	100	0.93	0.01107
1:71161379:C:T	50	100	1	0.05973
1:71161430:C:A	50	100	1	0.01852
1:71161440:C:T	50	100	1	0.0187
1:71162095:C:T	50	100	0.99	0.04684
1:71162098:G:A	50	100	1	0.01652
1:71162276:A:G	50	100	1	0.01198
1:71162391:C:T	50	100	1	0.05955
1:71162784:C:A	50	100	1	0.09132
1:71163093:A:G	50	100	1	0.154
1:71163176:A:T	50	100	1	0.01489
1:71164244:C:T	50	100	0.83	0.01725
1:71164419:C:A	50	100	1	0.01852
1:71165177:G:A	50	100	1	0.2642
1:71165389:C:A	50	100	0.93	0.01126
1:71165733:A:C	50	100	1	0.01198
1:71165785:C:A	50	100	1	0.152
1:71165791:G:A	50	100	1	0.09132
1:71165843:A:G	50	100	1	0.02633
1:71165993:C:G	50	100	1	0.01198
1:71166113:C:T	50	100	1	0.1258
1:71166253:T:C	50	100	1	0.01489
1:71166984:A:G	50	100	1	0.0118
1:71167004:T:G	50	100	1	0.3809
1:71168036:A:G	50	100	0.97	0.02469
1:71168112:T:C	50	100	1	0.163
1:71168536:A:G	50	100	0.98	0.07662
1:71168927:G:A	50	100	0.83	0.01053
1:71169000:T:C	50	100	1	0.02651
1:71169063:G:T	50	100	1	0.01489
1:71169572:G:A	50	100	0.8	0.01126
1:71170535:A:G	50	100	0.99	0.2654
1:71171079:G:C	50	100	1	0.01071
1:71171430:T:C	50	100	1	0.3745
1:71171918:T:A	50	100	1	0.2653
1:71172552:G:A	50	100	1	0.01107
1:71172917:G:A	50	100	1	0.01434
1:71173207:G:A	50	100	1	0.01452
1:71173318:T:A	50	98	0.99	0.03431
1:71173391:A:G	50	100	1	0.01852
1:71173648:A:G	50	100	1	0.01434
1:71173832:A:G	50	100	1	0.01652
1:71173932:G:A	50	100	1	0.01144
1:71173939:G:T	50	98	1	0.0955
1:71174717:T:C	50	100	1	0.01852
1:71174890:A:T	50	100	0.99	0.1298
1:71175161:T:G	50	100	1	0.1663
1:71175225:A:G	50	98	0.99	0.1089
1:71175289:T:C	50	100	1	0.01707
1:71175406:A:C	50	100	0.89	0.01107
1:71175759:A:C	50	100	1	0.01434
1:71175809:C:G	50	100	1	0.01652
1:71176728:A:G	50	100	1	0.01616
1:71176788:T:A	50	100	1	0.3749
1:71177047:A:T	50	100	1	0.1665
1:71177100:A:G	50	100	1	0.07244
1:71177294:T:C	50	100	1	0.01852
1:71178007:G:A	50	98	0.99	0.03032
1:71178554:G:A	50	100	1	0.1556
1:71182401:G:A	50	100	1	0.01434
1:71182906:A:T	50	100	1	0.01071
1:71182948:A:G	50	100	1	0.01434
1:71183318:A:G	50	100	1	0.01434
1:71183374:G:A	50	100	1	0.02669
1:71183436:G:A	50	98	1	0.01017
1:71183840:C:T	50	100	0.96	0.04012
1:71184146:A:G	50	100	0.88	0.01216
1:71184183:A:G	50	100	1	0.01888
1:71184989:C:T	50	100	1	0.01107
1:71185068:C:G	50	98	1	0.1017
1:71186252:G:A	50	100	0.98	0.02814
1:71186901:G:A	50	100	0.99	0.1095
1:71186993:T:C	50	100	1	0.3965
1:71187176:C:T	50	100	1	0.1166
1:71187586:A:G	50	100	1	0.01434
1:71187637:G:A	50	100	1	0.2651
1:71187809:C:T	50	100	1	0.2654
1:71187991:G:A	50	100	0.99	0.09423
1:71188825:G:A	50	100	1	0.1097
1:71189073:C:T	50	100	1	0.04575
1:71190497:G:C	50	100	1	0.1098
1:71190623:T:C	50	100	0.99	0.04975
1:71190798:A:G	50	98	1	0.3972
1:71191529:A:G	50	100	1	0.4561
1:71193205:A:G	50	100	1	0.1905
1:71193253:A:C	50	100	1	0.02705
1:71193669:C:A	50	100	1	0.1469
1:71194437:G:A	50	100	1	0.3967
1:71195113:C:T	50	100	1	0.3969
1:71195786:G:A	50	100	1	0.01434
1:71196365:A:G	50	100	1	0.4561
1:71197294:T:A	50	100	1	0.3825
1:71197731:T:A	50	100	1	0.3825
1:71198003:A:G	50	100	0.99	0.1091
1:71198617:A:G	50	100	1	0.1098
1:71199702:A:T	50	98	1	0.01834
1:71199988:T:C	50	100	1	0.3825
1:71200393:A:G	50	100	1	0.01434
1:71201522:A:G	50	100	1	0.01652
1:71201606:T:C	50	100	1	0.01053
1:71202198:G:A	50	100	1	0.3969
1:71203223:C:T	50	100	1	0.3862
1:71203536:T:C	50	100	1	0.01053
1:71203808:A:G	50	100	1	0.01834
1:71204247:C:G	50	100	1	0.01434
1:71204598:G:A	50	100	1	0.1592
1:71205309:C:T	50	100	1	0.01434
1:71205625:A:G	50	100	1	0.01089
1:71205658:G:A	50	100	1	0.2651
1:71205964:C:A	50	100	0.99	0.01434
1:71206054:G:A	50	100	1	0.02596
1:71206436:G:A	50	100	1	0.07789
1:71206509:G:A	50	100	1	0.01852
1:71206696:G:A	50	100	1	0.01434
1:71206715:A:G	50	100	1	0.3829
1:71206849:C:T	50	100	1	0.01834
1:71206994:G:C	50	100	1	0.3825
1:71207102:G:T	50	100	0.99	0.01652
1:71207326:A:G	50	100	1	0.4561
1:71207604:C:T	50	100	1	0.01525
1:71208055:T:C	50	100	1	0.3825
1:71208243:A:G	50	100	0.81	0.01289
1:71209272:T:C	50	100	1	0.01434
1:71209388:A:G	50	100	0.93	0.03322
1:71209490:G:A	50	100	1	0.01434
1:71209854:A:G	50	100	1	0.01434
1:71209901:C:T	50	100	1	0.01434
1:71210140:A:G	50	100	1	0.01017
1:71210236:T:C	50	100	1	0.09441
1:71210348:C:T	50	100	0.93	0.03322
1:71210431:C:T	50	100	1	0.01834
1:71210444:A:G	50	100	1	0.3971
1:71210732:T:A	50	100	1	0.01017
1:71211037:A:C	50	100	1	0.1302
1:71211166:G:A	50	100	1	0.1596
1:71211186:A:G	50	100	0.95	0.01434
1:71211745:G:A	50	100	1	0.3827
1:71211892:A:G	50	100	1	0.01434
1:71211906:T:A	50	100	1	0.01434
1:71212548:C:T	50	100	1	0.01434
1:71212832:T:C	50	100	1	0.0354
1:71213252:G:A	50	100	1	0.4561
1:71213299:C:T	50	100	1	0.01434
1:71213321:A:C	50	100	1	0.13
1:71213996:C:T	50	100	1	0.04521
1:71214286:G:A	50	100	1	0.01434
1:71214355:C:T	50	100	1	0.01434
1:71214562:C:T	50	100	1	0.01017
1:71214976:C:A	50	100	0.95	0.01325
1:71215413:T:C	50	100	1	0.02288
1:71215694:C:T	50	100	1	0.3827
1:71216064:C:T	50	100	0.88	0.01325
1:71216070:A:G	50	100	0.88	0.01325
1:71216131:T:A	50	100	0.92	0.0158
1:71216511:C:G	49	100	1	0.4562
1:71216543:G:A	50	100	1	0.4561
1:71216817:T:G	49	100	0.98	0.01525
1:71217095:C:A	50	96	0.82	0.03667
1:71217262:C:T	50	100	1	0.01834
1:71217372:A:C	50	100	1	0.01834
1:71217419:G:C	49	95.9	1	0.3845
1:71217533:G:C	50	96	0.91	0.0138
1:71217696:A:C	50	100	1	0.01834
1:71217735:A:G	49	100	1	0.01834
1:71217759:G:A	50	100	0.84	0.01126
1:71218211:G:A	50	98	0.99	0.01452
1:71218415:C:T	50	100	1	0.01452
1:71218722:C:T	50	100	1	0.2651
1:71218923:G:A	48	97.9	0.98	0.01035
1:71219162:G:A	50	100	1	0.01961
1:71219288:A:G	50	100	1	0.01489
1:71219559:C:A	50	100	1	0.01452
1:71219654:G:C	50	100	1	0.01452
1:71219707:T:C	50	100	1	0.01452
1:71219708:A:T	50	100	1	0.01452
1:71219742:T:C	50	100	1	0.01452
1:71219801:T:G	50	100	1	0.02542
1:71219849:T:C	50	100	1	0.1171
1:71219950:T:G	50	100	1	0.3827
1:71220168:A:T	50	100	1	0.01452
1:71220174:A:G	50	100	1	0.04503
1:71220182:T:C	50	100	1	0.01452
1:71220486:G:C	50	94	1	0.04049
1:71220554:C:A	49	100	1	0.3827
1:71220809:A:G	50	100	1	0.01452
1:71220868:A:G	50	100	1	0.01471
1:71220875:T:G	50	100	1	0.01452
1:71222301:A:G	50	100	1	0.01452
1:71223288:G:A	50	100	1	0.01471
1:71223308:G:A	50	100	1	0.01452
1:71223338:A:G	50	100	1	0.2653
1:71223796:C:T	50	100	1	0.1095
1:71223863:A:G	50	100	1	0.01452
1:71223988:G:A	50	100	1	0.01452
1:71224253:T:C	50	100	1	0.01452
1:71225305:A:G	50	96	1	0.02923
1:71225787:C:T	50	100	1	0.01471
1:71225788:T:G	50	100	1	0.01834
1:71226055:G:A	50	100	1	0.01452
1:71226161:G:C	50	100	1	0.01434
1:71226625:C:G	50	98	1	0.01434
1:71226976:A:G	50	100	1	0.4562
1:71227259:A:G	50	100	1	0.04557
1:71227363:A:G	50	100	1	0.2653
1:71227692:T:C	50	100	1	0.01834
1:71227855:C:T	50	98	0.93	0.01707
1:71228095:A:G	50	100	1	0.01434
1:71228170:A:G	50	100	1	0.465
1:71228319:C:T	50	100	0.96	0.01634
1:71228718:G:T	50	100	0.99	0.01543
1:71228964:C:T	50	100	1	0.0167
1:71229178:G:A	50	100	1	0.4561
1:71229200:C:T	50	100	1	0.4562
1:71229320:T:A	50	100	1	0.01017
1:71229423:G:C	50	100	1	0.01017
1:71229454:T:C	50	100	1	0.01434
1:71229986:G:A	50	100	1	0.01434
1:71230123:G:A	50	100	1	0.1594
1:71230254:A:G	50	100	1	0.01434
1:71230629:T:C	50	100	0.99	0.0207
1:71230707:G:A	50	100	0.94	0.04194
1:71230883:G:T	50	100	1	0.01434
1:71231257:G:A	50	100	1	0.11
1:71231367:C:T	50	100	1	0.01434
1:71232310:G:A	50	100	1	0.02288
1:71232495:G:A	50	100	1	0.02306
1:71232591:A:G	50	100	0.99	0.3824
1:71232770:G:T	50	100	1	0.01834
1:71232778:T:C	50	100	1	0.3827
1:71232816:C:A	50	100	1	0.01434
1:71232869:T:C	50	100	1	0.01017
1:71232969:G:A	50	100	1	0.01616
1:71233071:G:A	50	100	1	0.04503
1:71233091:C:T	50	100	1	0.01089
1:71233263:C:G	50	100	1	0.3825
1:71233330:T:C	50	100	1	0.3825
1:71233377:T:G	50	100	1	0.01434
1:71234439:C:T	49	83.7	0.81	0.09132
1:71234455:C:T	48	83.3	0.9	0.065
1:71234457:C:T	50	94	0.81	0.01761
1:71234491:C:T	50	100	1	0.01434
1:71234691:T:C	50	100	1	0.01434
1:71235170:T:C	50	100	1	0.02669
1:71235416:G:A	50	100	1	0.01779
1:71235419:G:A	50	100	0.99	0.04503
1:71235776:A:C	50	100	1	0.1589
1:71236303:A:G	50	100	1	0.01834
1:71237146:T:G	50	100	1	0.09513
1:71237755:A:G	50	100	1	0.2653
1:71238067:G:A	50	100	1	0.01434
1:71238350:A:G	50	100	1	0.01107
1:71239193:C:G	50	100	1	0.01779
1:71239421:A:T	50	100	0.99	0.4659
1:71239758:A:T	50	100	1	0.1095
1:71239895:G:T	50	100	1	0.4568
1:71239951:G:T	50	100	1	0.09423
1:71240281:T:A	50	100	0.99	0.01834
1:71240423:C:T	49	100	1	0.04539
1:71241328:A:G	50	100	0.98	0.1089
1:71241569:G:A	50	100	1	0.01797
1:71241886:G:A	50	100	0.99	0.1596
1:71243651:A:G	50	100	1	0.02633
1:71243668:G:A	50	100	0.98	0.06137
1:71243705:G:A	50	100	1	0.01434
1:71243894:A:G	50	100	1	0.01452
1:71243968:G:T	50	100	1	0.0167
1:71244462:G:A	50	100	1	0.05283
1:71244519:A:G	50	100	1	0.1095
1:71244650:A:G	50	100	1	0.03141
1:71244988:A:G	50	100	1	0.01198
1:71245465:A:T	50	100	1	0.01434
1:71246540:C:T	50	100	1	0.2676
1:71246754:G:A	50	100	1	0.01035
1:71247076:G:A	50	100	0.99	0.1302
1:71248018:A:G	50	100	0.99	0.1561
1:71248471:C:T	50	100	1	0.01434
1:71248766:C:T	50	100	1	0.01434
1:71249089:A:C	50	100	1	0.01816
1:71249193:A:C	50	100	0.87	0.01289
1:71250052:C:G	50	100	1	0.01434
1:71250380:G:C	50	100	1	0.01434
1:71250624:G:A	50	100	0.99	0.02088
1:71250832:T:C	50	100	0.99	0.02324
1:71252228:T:C	50	100	0.98	0.03667
1:71252548:G:A	50	100	1	0.01816
1:71253155:G:A	50	100	0.99	0.3981
1:71253563:C:T	50	100	1	0.07044
1:71253680:C:T	50	100	0.99	0.3972
1:71254902:C:T	50	100	0.9	0.01235
1:71254944:A:G	50	100	0.99	0.2678
1:71255859:C:G	50	100	1	0.01089
1:71256867:C:T	50	100	1	0.01434
1:71257595:G:T	50	100	0.99	0.398
1:71257909:A:G	50	100	1	0.01434
1:71258170:A:G	50	100	0.99	0.2694
1:71258384:A:G	50	100	1	0.01616
1:71258587:C:T	50	100	1	0.01107
1:71259882:G:A	45	86.7	0.96	0.1055
1:71261498:A:G	50	100	1	0.06536
1:71261512:A:T	50	100	0.99	0.2696
1:71263210:G:T	50	100	1	0.01126
1:71263217:T:G	50	100	1	0.4682
1:71263916:G:A	50	100	0.98	0.02814
1:71264157:G:A	50	100	0.97	0.02832
1:71264886:A:G	50	100	0.99	0.04938
1:71265187:A:T	50	100	0.98	0.02124
1:71265323:T:C	50	100	0.97	0.0138
1:71266394:G:C	50	100	1	0.1216
1:71266986:A:T	50	100	1	0.01362
1:71267201:A:C	50	100	1	0.0118
1:71267289:G:A	50	100	1	0.06826
1:71268210:A:C	50	100	1	0.08969
1:71268277:T:C	50	100	1	0.01271
1:71268606:G:T	50	100	1	0.06845
1:71268929:T:C	50	100	1	0.1225
1:71269105:C:A	50	100	1	0.0285
1:71269576:T:C	50	100	1	0.01362
1:71270317:G:T	50	100	1	0.01362
1:71270383:C:G	50	100	1	0.01943
1:71270858:G:A	50	100	1	0.2872
1:71271339:C:T	50	100	0.99	0.01652
1:71271464:C:T	50	100	1	0.01561
1:71271551:C:G	50	100	1	0.01362
1:71273257:A:G	50	100	1	0.06772
1:71273391:C:T	50	100	0.79	0.01071
1:71274345:A:G	50	100	1	0.1331
1:71274642:A:C	50	100	1	0.3388
1:71277218:C:T	50	100	1	0.01634
1:71277552:A:G	50	100	1	0.02651
1:71278355:T:A	50	100	0.97	0.04357
1:71278462:G:A	50	100	1	0.02633
1:71278588:A:C	50	100	1	0.1244
1:71278978:C:T	50	100	1	0.0207
1:71278998:A:G	50	100	1	0.02633
1:71279010:G:T	50	98	0.93	0.01852
1:71280027:A:G	50	100	1	0.413
1:71280407:G:A	50	100	1	0.01634
1:71280671:T:C	50	100	1	0.02633
1:71282539:G:A	50	100	1	0.04866
1:71282599:A:G	50	100	1	0.4296
1:71282922:G:A	50	100	0.99	0.01089
1:71283107:G:C	50	100	1	0.1245
1:71283774:T:C	50	100	0.99	0.01035
1:71283857:G:A	50	100	1	0.0285
1:71283880:G:A	50	100	1	0.1046
1:71284376:A:G	50	100	1	0.02651
1:71284667:A:G	50	100	1	0.02651
1:71284678:G:A	50	100	1	0.443
1:71285624:C:T	50	100	1	0.4395
1:71286299:A:T	50	100	0.99	0.01089
1:71286444:A:G	50	100	1	0.02651
1:71286793:G:T	50	100	0.99	0.4397
1:71287358:C:T	50	100	1	0.4397
1:71287689:A:T	50	100	1	0.02651
1:71288509:G:A	50	100	1	0.2749
1:71289299:A:G	50	100	1	0.1051
1:71290299:G:A	50	100	0.99	0.02505
1:71290436:A:G	50	100	1	0.0463
1:71291330:A:G	50	100	1	0.03032
1:71291407:G:A	50	98	0.93	0.02505
1:71292132:C:A	50	100	1	0.03105
1:71292235:C:T	50	100	1	0.08206
1:71292471:G:A	50	98	0.98	0.0138
1:71292614:C:T	50	100	0.96	0.0138
1:71292755:A:C	50	100	1	0.02687
1:71292908:A:G	50	100	1	0.01943
1:71293407:G:A	50	100	1	0.02651
1:71295464:A:G	50	100	1	0.02651
1:71295749:T:A	50	100	1	0.02887
1:71296520:A:G	50	100	1	0.3651
1:71296774:G:T	50	100	1	0.0305
1:71297398:C:A	50	100	1	0.2711
1:71297584:A:G	50	100	1	0.0285
1:71297991:T:C	50	100	0.99	0.01107
1:71298492:T:C	50	100	1	0.4455
1:71298907:A:G	50	100	1	0.2714
1:71299195:G:A	50	100	1	0.02651
1:71299575:G:A	50	100	1	0.2879
1:71299896:T:A	50	100	1	0.02651
1:71300214:C:T	50	100	1	0.01053
1:71301748:G:A	50	100	0.99	0.02487
1:71302061:T:C	50	100	1	0.02832
1:71302089:A:T	50	100	1	0.02633
1:71302645:G:C	50	98	1	0.1238
1:71302749:A:T	50	98	1	0.1238
1:71303782:A:G	50	100	1	0.4907
1:71303843:T:A	50	100	1	0.2878
1:71303875:T:C	50	100	1	0.08987
1:71304013:G:A	50	100	1	0.1934
1:71304014:G:C	50	100	1	0.01906
1:71304016:G:A	50	98	1	0.4306
1:71304147:C:T	50	100	1	0.134
1:71304387:T:C	50	100	1	0.01325
1:71304683:C:T	50	100	1	0.04666
1:71304983:A:G	50	100	1	0.0305
1:71305074:C:A	50	100	1	0.02633
1:71305083:G:A	50	100	1	0.0207
1:71305194:G:A	50	100	1	0.02633
1:71305532:T:C	50	100	1	0.02052
1:71305599:G:C	50	98	1	0.02052
1:71305832:G:C	50	100	1	0.4365
1:71306669:T:A	50	100	1	0.4363
1:71306997:G:A	50	100	1	0.02633
1:71307064:G:A	50	100	1	0.02033
1:71307260:A:G	50	100	1	0.02033
1:71307451:A:G	50	100	0.84	0.0138
1:71307507:C:T	50	98	1	0.01144
1:71307599:A:G	50	100	1	0.02033
1:71307630:T:C	50	100	1	0.02033
1:71307817:G:C	50	100	1	0.02052
1:71307859:A:G	50	100	1	0.02052
1:71308674:A:G	50	100	1	0.04666
1:71308687:G:A	50	100	1	0.02033
1:71308823:A:G	50	100	1	0.2876
1:71309025:G:A	50	98	0.98	0.05955
1:71309110:G:A	50	100	1	0.01924
1:71309330:C:T	50	100	1	0.02033
1:71309616:G:A	50	100	1	0.04539
1:71309625:C:T	50	100	1	0.02033
1:71309964:T:G	50	100	1	0.02033
1:71310237:C:T	50	100	1	0.02033
1:71310381:A:G	50	100	1	0.04993
1:71310487:G:A	50	100	1	0.02088
1:71310529:A:G	50	100	1	0.01906
1:71311047:T:C	50	100	1	0.02033
1:71311123:T:C	50	100	1	0.02052
1:71311305:G:C	50	100	1	0.02033
1:71311353:T:C	50	100	1	0.02033
1:71311467:A:G	50	100	1	0.1342
1:71311564:A:C	50	100	1	0.02033
1:71311872:G:C	49	100	0.92	0.02015
1:71311948:G:A	50	100	1	0.02651
1:71311967:A:C	50	100	1	0.02033
1:71311992:T:C	50	100	1	0.134
1:71312154:T:C	50	100	1	0.02651
1:71312273:T:G	50	100	1	0.02651
1:71312434:C:T	50	100	1	0.02033
1:71312640:C:T	49	100	1	0.1333
1:71312860:T:G	50	100	1	0.02651
1:71313845:T:G	50	98	0.99	0.3155
1:71314379:G:A	50	100	1	0.04702
1:71314401:C:T	50	100	1	0.01961
1:71314831:A:C	50	100	1	0.02651
1:71314894:C:T	50	100	1	0.02033
1:71314980:G:C	50	100	1	0.02033
1:71315174:T:A	50	98	0.97	0.04139
1:71315175:A:T	50	100	0.98	0.0463
1:71315188:A:G	50	100	1	0.1429
1:71315444:T:C	50	100	1	0.02033
1:71315554:T:C	50	100	0.99	0.02033
1:71315656:G:A	50	100	1	0.02669
1:71315684:G:A	50	100	0.94	0.02088
1:71315833:C:G	50	100	1	0.04684
1:71315902:A:G	50	100	1	0.3017
1:71315981:C:T	50	100	1	0.02033
1:71316014:T:C	50	100	1	0.02033
1:71316139:A:C	50	100	1	0.02033
1:71316240:A:C	50	100	1	0.02669
1:71316756:G:T	50	100	1	0.04684
1:71316774:G:A	50	100	1	0.02814
1:71316912:C:T	50	100	1	0.04684
1:71316936:A:T	50	100	1	0.03504
1:71316968:T:C	50	100	1	0.02033
1:71317095:T:G	50	100	1	0.02651
1:71317521:A:T	50	100	0.98	0.1249
1:71317543:A:G	50	100	1	0.04684
1:71318594:A:C	50	100	1	0.02651
1:71318768:C:T	50	100	1	0.02033
1:71318777:T:C	50	100	1	0.4408
1:71318875:A:G	50	100	1	0.02052
1:71319220:G:T	50	100	1	0.01906
1:71319389:T:C	50	100	1	0.02033
1:71319554:C:T	50	100	1	0.02651
1:71320185:G:T	50	100	1	0.02651
1:71320228:C:G	50	100	1	0.02033
1:71320506:A:G	50	100	0.95	0.02052
1:71320566:A:G	50	100	1	0.02651
1:71320736:C:T	50	100	1	0.02033
1:71321310:A:G	50	100	1	0.02814
1:71321360:A:C	50	100	1	0.04866
1:71321480:A:G	50	100	0.98	0.03341
1:71321531:C:T	50	100	1	0.01906
1:71321622:A:G	50	100	0.9	0.03341
1:71322085:C:T	50	100	1	0.02033
1:71322816:A:G	50	100	1	0.02578
1:71323324:G:A	50	100	1	0.02052
1:71323411:G:C	50	100	1	0.02052
1:71323588:G:A	50	100	1	0.02651
1:71323650:A:G	50	100	1	0.03086
1:71323916:G:A	50	100	1	0.04666
1:71324164:T:C	50	96	1	0.2217
1:71324213:A:G	50	100	1	0.01126
1:71324709:G:C	50	100	1	0.0118
1:71324732:A:G	50	100	1	0.02651
1:71324809:C:T	50	100	1	0.01126
1:71324840:T:G	50	100	1	0.02651
1:71324982:A:G	50	100	1	0.02052
1:71325277:G:A	49	100	1	0.02651
1:71325334:G:A	50	100	1	0.04684
1:71325484:T:A	50	94	0.97	0.1356
1:71325485:A:T	47	93.6	0.99	0.02959
1:71325731:G:A	50	100	1	0.02033
1:71326093:T:C	50	100	1	0.0207
1:71326143:T:C	50	100	1	0.02651
1:71326195:T:A	50	100	1	0.02651
1:71326231:T:A	50	100	1	0.02651
1:71326659:G:A	50	100	1	0.01126
1:71326956:C:T	50	100	1	0.02651
1:71327007:T:C	50	100	1	0.02814
1:71327356:T:A	50	100	1	0.04684
1:71327369:C:T	50	100	1	0.01743
1:71327401:A:C	50	100	1	0.02651
1:71327538:A:C	50	100	1	0.3016
1:71327844:G:A	50	100	1	0.02288
1:71328296:T:C	50	100	1	0.01906
1:71328394:C:G	50	100	1	0.4408
1:71328458:A:T	50	100	1	0.02033
1:71328461:C:T	50	100	0.96	0.01616
1:71328491:G:C	50	100	1	0.02033
1:71328820:T:C	50	100	1	0.02033
1:71328902:T:C	50	100	1	0.04557
1:71329120:C:T	50	100	1	0.02796
1:71329121:T:G	50	100	1	0.05574
1:71329330:G:A	50	100	1	0.02033
1:71329518:T:C	50	100	1	0.4408
1:71329720:A:G	50	98	0.91	0.03885
1:71329837:A:T	50	100	1	0.04684
1:71329901:C:T	50	100	1	0.02633
1:71329963:G:A	50	100	0.99	0.02033
1:71329985:C:T	50	100	0.92	0.02015
1:71330103:C:T	50	100	1	0.04684
1:71330263:A:T	50	100	1	0.04702
1:71330372:C:G	50	100	1	0.04702
1:71331231:C:T	50	100	1	0.2878
1:71331917:C:T	50	100	1	0.09041
1:71332176:G:A	50	100	0.92	0.02015
1:71332519:T:G	50	100	1	0.02651
1:71332574:A:C	50	100	0.99	0.02033
1:71332735:G:T	50	100	1	0.02542
1:71332771:A:G	50	100	1	0.0207
1:71333568:G:A	50	100	1	0.02033
1:71333720:A:G	50	100	1	0.4408
1:71333878:G:A	50	100	1	0.02651
1:71333894:G:A	50	100	1	0.02651
1:71333930:G:A	50	100	1	0.1748
1:71333963:G:T	50	100	1	0.01906
1:71334307:G:A	50	100	1	0.02033
1:71334806:C:G	50	100	1	0.1249
1:71334820:C:G	50	100	1	0.02033
1:71335322:T:C	50	100	0.99	0.04847
1:71335356:A:C	50	100	1	0.134
1:71335790:A:G	50	100	1	0.02651
1:71336181:A:G	50	100	1	0.02651
1:71336925:C:T	50	100	1	0.02033
1:71337280:A:G	50	100	1	0.02033
1:71337302:G:A	50	100	1	0.01398
1:71337316:C:T	50	100	1	0.02033
1:71337538:C:A	50	100	1	0.02524
1:71337609:C:A	50	100	0.99	0.02796
1:71337851:G:A	50	100	1	0.04993
1:71337907:C:G	50	100	1	0.04684
1:71338010:T:C	50	100	1	0.02033
1:71338055:A:G	50	100	1	0.02033
1:71338305:G:A	50	100	1	0.02033
1:71338331:A:G	50	100	1	0.01126
1:71338789:T:G	50	100	1	0.04557
1:71338898:A:G	50	100	1	0.04684
1:71339109:T:G	50	100	1	0.01344
1:71339372:T:C	50	100	1	0.01126
1:71339423:A:G	50	100	1	0.02033
1:71339937:A:C	50	98	1	0.02651
1:71340564:A:G	50	100	1	0.02033
1:71340606:G:A	50	100	1	0.01344
1:71340762:G:A	50	100	0.97	0.02288
1:71340792:C:T	50	100	1	0.02651
1:71340815:C:T	50	100	1	0.02033
1:71341058:C:T	50	80	0.99	0.03722
1:71341696:A:G	50	100	1	0.01924
1:71341701:A:C	50	100	1	0.02033
1:71341782:C:T	50	98	1	0.2878
1:71342081:T:C	49	98	0.94	0.01725
1:71342492:A:G	50	100	1	0.02033
1:71342933:C:T	50	100	1	0.1338
1:71343365:C:A	50	100	1	0.02033
1:71343573:G:C	50	98	1	0.2879
1:71343606:A:G	50	100	1	0.02033
1:71343658:C:T	50	100	1	0.02033
1:71343800:T:G	50	100	1	0.02033
1:71343823:A:G	50	100	1	0.02052
1:71343860:T:C	50	100	1	0.02651
1:71343976:C:T	50	98	1	0.4359
1:71344508:G:T	50	100	1	0.02033
1:71344513:T:C	50	100	1	0.02033
1:71344729:A:G	50	100	1	0.0472
1:71345044:T:C	50	100	1	0.02033
1:71345470:A:C	50	100	1	0.02651
1:71345678:G:A	50	100	1	0.02033
1:71345759:C:T	50	100	0.88	0.01344
1:71345786:G:A	50	98	1	0.4359
1:71345828:G:T	50	100	1	0.04684
1:71345848:G:T	50	100	1	0.04684
1:71346065:T:C	50	98	1	0.441
1:71346822:A:G	50	100	0.97	0.02832
1:71346892:A:G	50	100	1	0.04847
1:71347287:C:T	49	100	0.95	0.02033
1:71347288:G:A	50	100	1	0.1329
1:71347389:A:C	50	100	1	0.01344
1:71347459:C:G	50	98	1	0.3016
1:71347556:T:C	50	100	1	0.01344
1:71347575:T:A	50	100	1	0.04684
1:71347697:C:T	50	100	1	0.02033
1:71347891:G:A	50	100	1	0.02033
1:71347893:C:T	50	100	1	0.1333
1:71348329:T:A	50	100	1	0.02487
1:71348507:G:A	50	100	1	0.1333
1:71348573:C:T	50	100	1	0.02033
1:71348750:T:G	50	100	1	0.02033
1:71349085:T:A	50	100	1	0.04684
1:71349282:A:G	50	100	1	0.02033
1:71349730:C:T	50	100	1	0.04575
1:71349732:G:A	50	100	1	0.02033
1:71349836:T:C	50	98	1	0.2215
1:71350194:A:T	50	100	1	0.04684
1:71350196:T:G	50	100	1	0.04684
1:71350738:T:A	50	100	1	0.02033
1:71351384:T:C	50	100	1	0.02487
1:71351490:A:T	50	100	1	0.02669
1:71351626:A:G	50	100	1	0.10780000000000001
1:71351686:C:G	50	100	1	0.466
1:71351938:T:C	50	100	1	0.02033
1:71351978:A:G	50	100	1	0.04702
1:71352140:T:G	50	100	1	0.04702
1:71352297:C:A	50	100	1	0.0138
1:71352346:G:A	50	100	0.99	0.04829
1:71352386:G:A	50	100	0.96	0.01035
1:71352476:A:G	50	100	0.99	0.04702
1:71352615:C:T	50	100	0.97	0.02033
1:71352951:A:G	50	100	0.98	0.04702
1:71353250:A:G	50	100	1	0.02669
1:71353328:A:C	50	100	1	0.01035
1:71353391:A:G	50	100	0.96	0.01035
1:71353465:A:G	50	100	0.99	0.02542
1:71353506:G:A	50	98	0.97	0.04702
1:71354086:T:C	50	98	0.91	0.02052
1:71354212:A:G	50	100	0.99	0.02651
1:71354497:A:T	50	100	0.99	0.03105
1:71354669:A:G	50	100	0.98	0.02651
1:71354883:G:A	50	100	0.92	0.01035
1:71355980:T:G	50	100	0.99	0.01235
1:71356165:A:G	50	100	0.96	0.03086
1:71356243:T:G	50	98	0.92	0.02378
1:71356442:A:G	50	100	0.75	0.01906
1:71357082:T:C	50	98	0.98	0.1792
1:71357403:G:T	49	98	0.96	0.08497
1:71357409:C:G	49	100	0.99	0.02179
1:71357827:A:G	50	100	1	0.02288
1:71359039:A:G	50	100	0.97	0.08424
1:71359478:T:C	50	100	1	0.01253
1:71359532:C:A	50	100	0.98	0.1075
1:71359752:C:T	50	100	0.94	0.01961
1:71359958:C:G	50	100	0.98	0.2193
1:71360187:A:C	50	100	0.95	0.01961
1:71361554:C:T	50	100	0.94	0.01979
1:71361887:T:C	50	100	0.9	0.03431
1:71363294:G:A	50	100	1	0.01289
1:71363644:A:T	50	100	0.92	0.02142
1:71363725:G:C	50	100	0.97	0.04611
1:71363776:T:C	50	98	0.97	0.1169
1:71364478:A:G	50	100	0.99	0.2901
1:71366065:C:T	50	100	0.98	0.03304
1:71366199:A:G	50	92	0.98	0.2767
1:71367180:C:G	50	100	0.95	0.02015
1:71367333:G:T	50	100	0.97	0.02251
1:71367588:G:A	50	100	0.99	0.2899
1:71368726:A:G	50	100	1	0.03613
1:71368891:T:G	50	100	0.99	0.2921
1:71369123:A:G	50	100	0.95	0.01017
1:71369650:C:T	50	100	0.95	0.03468
1:71369745:T:G	50	100	0.98	0.09659
1:71370118:T:C	50	100	0.98	0.03686
1:71370999:G:T	50	100	1	0.02306
1:71371396:G:A	49	98	0.99	0.2467
1:71371416:G:A	49	100	0.99	0.2901
1:71371514:G:A	50	98	0.99	0.2903
1:71371551:G:A	50	100	1	0.01652
1:71371562:T:C	50	100	0.98	0.1131
1:71372559:C:T	50	100	0.95	0.01344
1:71372560:G:A	50	100	0.96	0.02088
1:71373796:C:A	50	98	0.97	0.03649
1:71374395:G:A	50	100	0.95	0.05537
1:71374410:G:A	50	100	0.99	0.2899
1:71374788:T:G	50	100	0.95	0.01053
1:71374815:C:T	50	100	0.98	0.2251
1:71375911:T:C	50	100	0.99	0.2899
1:71376044:A:G	50	100	0.99	0.2899
1:71376547:C:T	50	100	0.99	0.2899
1:71377871:T:A	50	100	1	0.01053
1:71377877:T:C	50	100	0.98	0.05501
1:71378411:A:G	50	100	0.89	0.01289
1:71379496:G:T	50	100	0.96	0.02015
1:71379717:T:A	50	100	0.95	0.01053
1:71379769:A:G	50	100	0.98	0.102
1:71380135:C:T	50	100	0.95	0.0354
1:71380136:G:A	50	98	0.94	0.02215
1:71380548:G:A	50	100	0.99	0.2907
1:71380795:T:G	50	100	0.98	0.1131
1:71380829:G:A	50	100	0.99	0.2907
1:71380837:C:A	50	100	0.96	0.02197
1:71382067:T:C	50	100	1	0.02306
1:71383074:G:T	50	100	0.98	0.2264
1:71383235:C:A	50	100	0.98	0.2242
1:71383354:C:A	50	100	1	0.2798
1:71383436:G:C	50	100	0.98	0.155
1:71384376:G:A	50	100	0.99	0.2908
1:71384668:G:A	50	100	0.99	0.2905
1:71385040:C:T	50	100	0.98	0.05483
1:71385137:A:G	50	98	0.94	0.0817
1:71386036:A:G	50	100	1	0.02324
1:71387989:C:A	50	100	0.98	0.2111
1:71387993:A:C	50	100	0.82	0.03177
1:71388252:C:A	50	100	0.95	0.05937
1:71388383:T:A	50	100	0.98	0.2874
1:71388932:T:C	50	100	0.98	0.1169
1:71388944:G:A	50	100	0.96	0.01852
1:71388955:C:G	50	100	0.98	0.3027
1:71389075:C:T	50	100	0.97	0.07643
1:71389111:C:T	50	96	0.97	0.1721
1:71389197:C:T	50	100	0.99	0.01598
1:71389233:A:C	50	100	0.99	0.01598
1:71390923:T:A	50	100	0.98	0.01598
1:71391110:G:A	49	98	0.98	0.2872
1:71391561:G:A	50	100	0.99	0.01271
1:71391719:G:A	50	100	0.98	0.07625
1:71391771:G:A	50	100	0.98	0.2907
1:71392084:G:A	50	100	0.96	0.01053
1:71392646:C:T	50	100	0.98	0.2903
1:71394146:C:G	50	100	0.93	0.01235
1:71394154:G:T	50	100	0.97	0.02796
1:71394256:A:G	50	100	1	0.02342
1:71395425:G:T	50	100	0.96	0.01779
1:71395614:C:A	50	100	0.98	0.01035
1:71396293:T:A	50	98	0.98	0.01761
1:71397452:A:G	50	98	0.98	0.1427
1:71397802:C:T	50	100	0.97	0.03885
1:71398189:G:A	50	100	1	0.01434
1:71399615:T:G	50	100	0.99	0.01452
1:71399838:T:C	50	100	0.98	0.1033
1:71401055:C:A	50	100	0.97	0.04049
1:71402318:A:G	50	100	0.99	0.04611
1:71402375:A:G	50	100	0.98	0.0561
1:71402852:A:G	50	100	0.99	0.04611
1:71404076:A:T	50	100	0.97	0.01071
1:71404164:A:T	50	100	0.84	0.01816
1:71404444:G:A	50	100	0.98	0.04067
1:71406403:T:C	50	100	1	0.01761
1:71407471:T:G	50	100	0.77	0.01126
1:71408566:C:T	50	100	0.99	0.04031
1:71409174:A:G	50	100	0.99	0.0305
1:71409652:C:T	50	100	0.98	0.03686
1:71409848:G:C	50	100	0.98	0.063
1:71410150:C:T	50	100	0.95	0.04793
1:71410429:A:T	50	96	1	0.08243
1:71410723:G:T	50	96	1	0.07789
1:71410969:G:A	50	100	0.97	0.1914
1:71411119:A:T	50	100	0.99	0.1093
1:71412215:A:G	50	98	0.99	0.08025
1:71413159:C:T	50	100	0.95	0.04811
1:71413238:C:T	50	100	0.99	0.1095
1:71414333:C:T	50	100	0.99	0.423
1:71415032:G:A	50	100	1	0.03976
1:71416631:T:A	50	100	1	0.02796
1:71417143:G:A	50	100	0.99	0.1075
1:71417241:T:G	49	100	0.73	0.01289
1:71417519:T:C	50	100	1	0.01761
1:71417640:C:A	50	100	0.97	0.01307
1:71418216:A:G	50	100	1	0.04067
1:71418754:T:C	50	100	1	0.0138
1:71419121:A:C	50	100	0.99	0.1082
1:71420032:C:A	50	100	0.98	0.01017
1:71420090:C:A	50	100	1	0.01507
1:71420091:A:G	50	100	0.99	0.1064
1:71420259:A:G	50	100	1	0.01452
1:71421575:A:C	50	100	1	0.02269
1:71423799:A:G	50	100	1	0.07734
1:71423874:A:G	50	100	1	0.07825
1:71423935:G:A	50	100	1	0.02741
1:71424186:T:G	50	100	1	0.03794
1:71424206:A:G	50	100	1	0.02778
1:71424551:G:A	50	100	1	0.01507
1:71425135:T:C	50	100	0.93	0.03068
1:71425232:G:C	50	100	1	0.03922
1:71425664:A:G	50	100	0.99	0.06209
1:71425681:A:G	50	100	0.99	0.2883
1:71426090:A:G	50	100	0.99	0.09023
1:71426693:G:A	50	100	0.98	0.08206
1:71426737:A:G	50	100	0.99	0.09023
1:71427098:T:G	50	100	0.97	0.06209
1:71427549:A:C	50	98	0.99	0.4363
1:71428766:G:A	50	100	0.99	0.01017
1:71428828:A:C	50	100	1	0.1089
1:71428862:A:T	50	100	1	0.04466
1:71428915:C:G	50	100	1	0.01779
1:71428989:G:A	50	100	0.99	0.06209
1:71429049:C:A	50	100	1	0.0276
1:71429124:T:A	50	100	0.99	0.06318
1:71430048:T:C	50	100	0.99	0.0374
1:71430656:T:A	50	100	0.84	0.0187
1:71430657:T:A	50	88	0.97	0.1013
1:71430885:G:A	50	100	1	0.1073
1:71430979:C:A	50	100	0.99	0.08297
1:71431424:G:A	50	100	0.99	0.08333
1:71431563:T:C	50	100	0.96	0.1939
1:71431566:C:T	50	100	0.98	0.2131
1:71432351:G:C	50	100	1	0.06209
1:71432373:C:T	50	100	0.99	0.1854
1:71433095:G:T	50	100	1	0.1073
1:71434031:T:C	50	100	1	0.06391
1:71434827:C:G	50	100	1	0.05356
1:71434888:A:G	49	100	0.95	0.08515
1:71434952:A:G	50	100	1	0.2498
1:71435057:C:T	50	100	1	0.06409
1:71435110:C:A	49	95.9	0.9	0.03667
1:71435114:A:C	50	98	0.97	0.09114
1:71435118:A:C	50	96	0.98	0.1051
1:71435137:T:C	50	98	0.99	0.04357
1:71435231:C:G	50	100	1	0.05937
1:71435293:G:A	50	100	1	0.03667
1:71435966:C:A	50	100	1	0.04212
1:71436335:T:C	50	100	1	0.1046
1:71436587:A:G	50	100	1	0.3497
1:71436595:G:A	50	100	1	0.01053
1:71436861:C:T	50	100	1	0.08079
1:71437026:G:A	50	100	1	0.08097
1:71437953:C:A	50	100	1	0.01452
1:71438326:T:C	50	100	1	0.08061
1:71438570:A:G	50	100	1	0.4621
1:71438725:T:A	50	100	1	0.08061
1:71439047:C:G	50	100	1	0.08315
1:71439123:C:G	50	100	1	0.03014
1:71439262:T:G	50	100	1	0.08061
1:71439401:C:G	50	100	1	0.03686
1:71439615:G:A	50	100	1	0.04176
1:71439661:C:A	50	100	1	0.01452
1:71439841:G:A	50	100	1	0.08061
1:71440040:T:G	49	100	1	0.1011
1:71440307:A:G	50	100	1	0.08061
1:71440638:C:T	50	100	1	0.08079
1:71440718:T:G	50	100	1	0.03613
1:71440768:G:T	50	100	1	0.3578
1:71441046:G:T	50	100	1	0.03704
1:71441306:T:C	50	100	0.98	0.04448
1:71441857:C:T	50	100	0.94	0.0492
1:71442523:A:C	50	100	1	0.03704
1:71442599:G:C	50	98	1	0.08134
1:71442633:A:T	50	96	0.99	0.1215
1:71442809:G:C	50	100	1	0.01779
1:71443269:G:A	50	100	1	0.04448
1:71444893:A:G	50	100	1	0.04448
1:71445232:G:T	49	100	1	0.04448
1:71445308:T:A	50	76	0.93	0.4506
1:71445309:T:A	50	82	0.97	0.3148
1:71445310:A:T	50	100	0.96	0.02342
1:71445311:A:T	50	100	1	0.02306
1:71445509:T:G	50	100	1	0.04448
1:71445870:C:T	50	100	1	0.03704
1:71446288:T:G	50	100	0.92	0.03577
1:71446894:T:C	50	100	1	0.04448
1:71447128:T:C	50	100	1	0.04448
1:71447129:G:A	50	100	1	0.03704
1:71447229:A:G	50	98	1	0.3215
1:71447527:A:C	50	100	1	0.04448
1:71447567:T:C	50	100	1	0.04539
1:71448224:T:G	50	100	1	0.04448
1:71448451:T:A	50	98	0.99	0.3215
1:71448455:C:A	50	98	0.99	0.3215
1:71448947:C:G	50	98	0.83	0.02542
1:71448970:C:G	50	100	1	0.04448
1:71449139:G:C	50	100	1	0.04448
1:71449184:A:G	50	100	0.97	0.03958
1:71449216:A:G	50	100	1	0.03722
1:71449438:A:C	50	100	1	0.04484
1:71449624:C:T	50	100	1	0.03558
1:71449718:C:A	50	100	1	0.01616
1:71449733:G:A	50	100	1	0.08279
1:71450707:G:T	50	100	1	0.04448
1:71451929:G:C	50	100	1	0.03704
1:71451982:G:T	50	100	0.99	0.03486
1:71452149:C:T	50	100	0.93	0.02124
1:71452206:G:A	50	100	1	0.01452
1:71452436:C:T	49	98	1	0.4296
1:71452601:A:G	50	100	1	0.04448
1:71452815:C:A	50	100	0.98	0.04103
1:71452817:A:C	50	100	0.98	0.03922
1:71452839:C:T	50	100	1	0.04448
1:71452897:A:T	50	96	1	0.1044
1:71454149:C:T	50	100	1	0.04448
1:71454631:G:A	50	98	1	0.3889
1:71455048:T:C	50	100	1	0.04448
1:71456154:A:G	50	100	1	0.04448
1:71456866:C:T	50	100	1	0.04267
1:71457421:C:T	50	100	1	0.2809
1:71457461:A:G	50	96	1	0.2709
1:71457886:T:C	50	100	1	0.01344
1:71457992:A:G	50	100	1	0.01162
1:71458288:A:C	50	100	1	0.01344
1:71458378:T:C	50	98	0.98	0.2794
1:71458717:C:T	50	100	1	0.01344
1:71458845:T:A	50	100	1	0.01344
1:71458876:T:C	50	100	1	0.03631
1:71459772:T:C	50	100	1	0.01344
1:71459820:C:G	50	100	1	0.1975
1:71460189:C:T	50	100	1	0.03504
1:71460243:T:C	50	98	1	0.2734
1:71460310:C:G	50	100	1	0.01344
1:71460964:C:G	50	100	1	0.01344
1:71461429:A:G	50	100	0.95	0.03413
1:71462042:T:C	50	100	1	0.08079
1:71462961:G:A	50	100	0.96	0.01398
1:71462999:A:G	50	100	1	0.01344
1:71463000:C:T	50	100	1	0.01344
1:71463173:A:T	50	100	1	0.2968
1:71463606:T:C	50	100	1	0.2792
1:71463608:C:T	50	100	1	0.01344
1:71464245:G:A	50	100	1	0.01162
1:71464285:A:C	50	100	1	0.2956
1:71464683:C:T	50	100	0.86	0.01307
1:71464948:G:A	50	100	1	0.2812
1:71465298:C:G	50	100	0.97	0.02378
1:71465608:A:G	50	100	1	0.01144
1:71465908:T:C	50	100	1	0.01035
1:71466036:A:G	50	100	1	0.2927
1:71466861:G:A	50	100	1	0.4769
1:71467781:C:G	50	100	1	0.03776
1:71468546:A:C	50	98	1	0.2956
1:71468974:A:T	50	100	1	0.01126
1:71469369:T:C	50	100	0.99	0.2113
1:71469848:C:T	50	100	1	0.01126
1:71470369:G:C	50	100	1	0.01126
1:71470641:G:C	50	100	1	0.2812
1:71471136:C:T	50	100	1	0.01452
1:71471189:A:G	50	100	0.99	0.1049
1:71471227:T:C	50	100	0.99	0.4931
1:71471417:G:A	50	100	1	0.2927
1:71471875:C:T	50	100	1	0.2956
1:71472011:C:T	50	100	1	0.2961
1:71472026:G:C	50	100	1	0.01126
1:71472236:C:T	50	96	0.99	0.05973
1:71472579:C:T	50	100	1	0.01126
1:71472604:C:T	50	100	0.99	0.0443
1:71473183:T:C	50	100	1	0.01126
1:71473237:T:C	50	100	1	0.2958
1:71473625:T:C	50	100	1	0.01126
1:71473864:T:C	50	100	1	0.01126
1:71474045:T:C	50	100	1	0.01126
1:71474072:A:G	50	100	0.99	0.3235
1:71474093:A:G	50	100	0.78	0.02977
1:71474672:T:C	50	98	0.82	0.04267
1:71474705:G:A	50	98	1	0.01107
1:71474730:A:C	50	100	1	0.01071
1:71474739:C:A	47	91.5	0.7	0.02469
1:71474862:C:T	50	98	1	0.01144
1:71475467:G:C	50	100	0.97	0.0748
1:71477187:T:G	50	100	1	0.01126
1:71477627:T:C	50	100	1	0.01126
1:71477878:G:A	50	98	0.97	0.4337
1:71477896:T:A	50	96	0.85	0.07698
1:71478091:T:C	50	100	1	0.01126
1:71478587:C:G	50	100	0.94	0.04938
1:71479390:C:T	50	100	1	0.01126
1:71479616:A:G	50	100	1	0.01126
1:71480773:C:T	50	98	1	0.01126
1:71480774:A:G	50	100	1	0.01126
1:71480849:A:T	50	100	1	0.01126
1:71481455:G:A	50	100	1	0.01126
1:71481826:A:G	50	98	0.98	0.0581
1:71482303:G:C	50	98	0.96	0.3386
1:71483168:A:G	50	94	0.97	0.1743
1:71483300:T:G	50	98	0.82	0.04357
1:71483701:C:A	50	100	0.99	0.01525
1:71484220:C:T	50	96	0.97	0.278
1:71484491:G:A	50	100	0.99	0.01525
1:71486072:A:T	50	96	0.97	0.4726
1:71487440:G:A	50	96	0.96	0.4726
1:71488245:T:C	50	100	0.99	0.01489
1:71488334:T:C	50	100	0.88	0.02052
1:71489018:T:G	50	98	0.96	0.1356
1:71489207:A:G	50	100	1	0.0345
1:71489286:G:C	50	98	0.95	0.1345
1:71490283:T:C	50	100	1	0.0345
1:71491149:A:T	50	100	0.95	0.09586
1:71492233:G:A	50	98	0.98	0.06481
1:71492498:C:T	50	100	0.96	0.01489
1:71493209:C:G	50	100	0.85	0.02233
1:71493701:T:C	50	98	0.95	0.01924
1:71495082:A:G	50	98	0.97	0.4631
1:71495451:T:C	50	98	0.94	0.02179
1:71495477:G:A	50	100	1	0.02905
1:71495508:T:A	50	98	0.99	0.4118
1:71495925:T:G	50	100	0.97	0.0256
1:71496603:T:A	50	100	0.97	0.0512
1:71496682:A:G	50	100	0.97	0.05247
1:71497074:A:G	50	100	1	0.05374
1:71497543:C:T	50	98	0.9	0.02269
1:71497643:G:A	50	100	0.99	0.05828
1:71498248:C:T	50	100	0.99	0.05102
1:71498594:G:T	50	98	0.99	0.04103
1:71499010:T:G	50	100	1	0.01924
1:71499047:T:C	50	100	0.89	0.01089
1:71499382:T:C	50	100	1	0.4288
1:71499473:T:G	50	98	0.99	0.4621
1:71499823:C:A	50	100	1	0.4299
1:71499872:A:T	50	100	1	0.4622
1:71500038:T:A	50	100	0.98	0.01779
1:71500474:C:T	50	98	1	0.04031
1:71500961:C:A	50	100	0.98	0.4245
1:71501090:T:C	50	100	1	0.05356
1:71501299:G:A	50	100	1	0.02578
1:71501782:G:A	50	100	1	0.02505
1:71502595:C:T	50	100	0.99	0.05229
1:71503191:G:A	50	100	1	0.03032
1:71503334:T:C	50	100	0.99	0.4288
1:71503510:C:T	50	98	0.95	0.01598
1:71503748:C:G	50	98	0.95	0.01507
1:71503831:C:T	50	100	0.99	0.4288
1:71505163:G:A	50	100	1	0.02269
1:71505471:C:T	50	98	0.95	0.01471
1:71505874:A:G	50	100	0.99	0.1594
1:71505989:A:T	50	100	1	0.0541
1:71506888:C:T	50	100	1	0.05428
1:71506963:G:A	50	100	1	0.0541
1:71507004:A:G	50	100	1	0.4913
1:71507269:T:C	50	100	1	0.0541
1:71507492:T:C	50	100	1	0.0541
1:71507869:A:G	50	100	1	0.0541
1:71508327:A:G	50	100	1	0.0541
1:71508631:T:C	50	100	0.88	0.01289
1:71508652:G:A	50	100	1	0.0541
1:71508704:T:C	50	100	0.99	0.02959
1:71509313:C:T	50	100	0.99	0.05174
1:71509725:T:C	50	100	1	0.0541
1:71510077:C:T	50	98	0.99	0.04267
1:71510526:C:T	50	100	1	0.02487
1:71510542:G:A	50	100	1	0.05428
1:71510916:G:T	50	100	1	0.02524
1:71511070:G:C	50	100	1	0.05447
1:71511242:A:C	50	100	1	0.05465
1:71511301:T:A	50	100	1	0.4882
1:71511746:C:G	50	100	1	0.02542
1:71511840:A:G	50	100	1	0.05447
1:71512138:C:A	50	100	1	0.1587
1:71512140:A:T	50	100	1	0.05428
1:71512191:A:G	50	100	1	0.05428
1:71512224:T:C	50	100	1	0.05428
1:71512284:A:C	50	100	1	0.05428
1:71512827:G:A	50	100	1	0.05174
1:71512886:T:A	50	100	1	0.05428
1:71513090:G:T	50	100	1	0.4581
1:71513383:T:C	50	100	1	0.02524
1:71513414:T:G	50	100	1	0.0541
1:71513416:A:G	50	100	1	0.0541
1:71513771:G:A	50	100	0.99	0.4577
1:71513793:T:G	50	100	1	0.0541
1:71513872:G:A	49	100	0.99	0.05156
1:71514129:C:T	50	98	0.94	0.02015
1:71514515:T:C	49	100	1	0.0187
1:71515058:A:G	43	95.3	1	0.01834
1:71515096:G:C	49	100	0.99	0.01144
1:71515642:C:G	50	94	0.97	0.02142
1:71515827:C:G	45	84.4	0.98	0.3538
1:71517729:C:G	50	100	0.9	0.01289
1:71519707:T:C	50	98	1	0.04938
1:71519756:C:A	50	100	1	0.05029
1:71520274:G:A	50	100	1	0.03105
1:71520420:C:T	50	98	0.94	0.01507
1:71520781:G:C	50	100	1	0.0541
1:71520869:T:C	50	100	1	0.05084
1:71521127:G:A	50	100	0.99	0.05156
1:71521294:C:A	50	100	1	0.0541
1:71521813:C:T	50	98	1	0.1008
1:71522866:A:C	50	100	1	0.05265
1:71523648:C:A	50	100	1	0.05428
1:71524632:A:G	50	100	1	0.03105
1:71524727:C:T	50	96	0.9	0.05156
1:71524849:A:G	50	100	0.99	0.0581
1:71525017:A:G	50	100	1	0.3486
1:71525302:C:T	50	98	1	0.1583
1:71525376:T:G	50	100	0.99	0.03105
1:71525440:A:T	50	98	0.87	0.05011
1:71526623:C:T	50	100	1	0.05465
1:71526643:T:C	50	100	1	0.05447
1:71526847:G:A	50	100	1	0.0512
1:71527191:A:G	50	100	1	0.0581
1:71527323:T:C	50	100	1	0.05447
1:71527335:A:G	50	100	1	0.05447
1:71527473:G:T	50	100	1	0.1009
1:71527609:C:T	50	100	0.99	0.06209
1:71527665:G:A	50	98	0.89	0.02215
1:71527706:T:C	50	100	1	0.05447
1:71528500:T:C	50	100	1	0.02487
1:71528505:G:T	50	100	1	0.05465
1:71528574:T:G	50	100	1	0.1589
1:71529229:C:T	50	100	1	0.05447
1:71529230:G:A	50	100	1	0.02524
1:71529277:T:C	50	100	1	0.05447
1:71529658:T:C	50	100	1	0.05447
1:71529851:A:G	50	100	1	0.1587
1:71530407:C:A	50	100	1	0.4568
1:71530477:T:C	50	98	0.94	0.01507
1:71530659:G:A	50	100	1	0.05447
1:71530783:G:A	50	100	0.99	0.05192
1:71531091:C:T	50	100	1	0.01816
1:71531352:A:G	50	100	1	0.05447
1:71531734:T:C	50	100	1	0.05447
1:71531752:T:A	50	98	0.99	0.06681
1:71532348:C:A	50	100	0.99	0.06245
1:71532636:C:T	50	100	0.99	0.01144
1:71533795:C:G	50	100	0.81	0.0276
1:71533837:C:T	50	100	1	0.01307
1:71534238:A:T	50	100	0.96	0.01543
1:71534824:C:G	50	100	0.99	0.01144
1:71534833:G:A	50	100	1	0.05447
1:71534963:G:A	50	100	0.95	0.03431
1:71535222:C:A	50	100	1	0.05501
1:71535500:G:T	50	100	1	0.05447
1:71535612:T:C	50	100	0.99	0.05447
1:71535734:A:G	50	100	1	0.065
1:71535775:G:A	50	100	0.93	0.01561
1:71535892:G:A	50	98	0.98	0.03994
1:71535963:A:G	50	100	0.99	0.03195
1:71536065:C:T	50	100	1	0.06064
1:71536459:A:G	50	100	1	0.06064
1:71537011:A:G	50	100	0.99	0.06282
1:71537095:T:C	50	100	0.99	0.03195
1:71537308:C:G	50	100	0.99	0.1009
1:71537432:G:A	50	100	1	0.01271
1:71538141:C:T	50	100	1	0.0118
1:71538214:C:T	50	100	1	0.06064
1:71538361:A:T	50	98	0.96	0.03994
1:71538591:G:A	50	100	1	0.01162
1:71538781:T:A	50	100	1	0.06064
1:71538819:G:A	50	100	1	0.01162
1:71538907:C:T	50	98	0.8	0.01089
1:71539028:A:C	50	100	0.94	0.01398
1:71539427:G:A	50	100	1	0.06082
1:71539562:T:C	50	100	1	0.06082
1:71540826:C:T	50	100	0.99	0.0256
1:71541876:G:A	50	98	1	0.02088
1:71542115:G:A	50	100	1	0.341
1:71542187:C:T	50	100	1	0.06445
1:71542781:C:A	50	100	1	0.0118
1:71543597:G:A	50	100	0.98	0.02723
1:71544436:A:C	50	100	1	0.06445
1:71544479:A:C	50	100	1	0.06445
1:71545195:T:A	50	100	0.97	0.02106
1:71545535:G:A	50	100	1	0.06191
1:71546060:G:C	50	98	1	0.04739
1:71546621:C:T	50	100	1	0.01198
1:71546831:G:A	50	100	1	0.06445
1:71546873:C:T	50	100	0.99	0.02415
1:71547158:C:T	50	98	1	0.4673
1:71547250:A:G	50	98	1	0.4788
1:71547567:T:C	50	100	0.94	0.01307
1:71547957:C:G	50	100	1	0.06427
1:71548170:G:A	50	100	1	0.06427
1:71548510:A:G	50	100	0.99	0.3805
1:71549043:T:C	50	100	1	0.02578
1:71549133:C:T	50	100	1	0.3413
1:71549278:G:A	50	100	1	0.06427
1:71549567:T:G	50	100	1	0.06445
1:71549706:A:G	50	100	0.99	0.01144
1:71549731:G:A	50	100	1	0.4904
1:71550432:G:A	50	100	0.99	0.3862
1:71550561:A:G	50	100	1	0.03304
1:71550705:T:G	50	100	1	0.06427
1:71550720:A:C	50	100	1	0.06427
1:71551451:A:G	50	100	0.99	0.04248
1:71551568:G:C	50	100	1	0.07734
1:71552244:C:T	50	100	1	0.06427
1:71552424:A:G	50	100	1	0.06427
1:71552682:T:C	50	100	1	0.0305
1:71552750:C:G	50	100	0.98	0.02778
1:71552824:A:C	50	100	1	0.06445
1:71552953:C:T	50	100	1	0.02959
1:71553321:C:A	50	100	1	0.06409
1:71553827:T:C	50	98	0.9	0.02342
1:71554488:A:G	50	100	1	0.04702
1:71554869:G:A	50	100	1	0.06409
1:71555010:G:C	50	98	1	0.0305
1:71555345:A:C	50	100	0.94	0.01507
1:71555450:T:C	50	100	1	0.0374
1:71555702:T:C	50	98	1	0.03722
1:71555759:T:C	50	100	1	0.06391
1:71555822:T:C	50	100	1	0.06409
1:71556309:T:C	50	100	1	0.01943
1:71556368:G:C	50	100	1	0.06354
1:71556547:C:T	50	100	1	0.06354
1:71556654:T:C	49	85.7	0.98	0.364
1:71557535:T:A	50	98	0.99	0.4613
1:71557694:C:G	50	98	0.99	0.4365
1:71557856:C:T	50	98	0.96	0.04285
1:71558078:G:C	50	100	0.95	0.02106
1:71558098:C:A	50	100	0.98	0.4639
1:71559392:T:C	50	100	0.99	0.04394
1:71559420:G:A	50	100	0.99	0.03431
1:71559607:C:G	50	96	0.98	0.4942
1:71559935:C:T	50	98	0.96	0.04139
1:71559936:T:A	50	100	0.98	0.4581
1:71560033:C:T	50	98	0.98	0.4613
1:71560109:G:A	50	98	0.98	0.4635
1:71560395:C:A	50	100	0.99	0.04394
1:71560501:G:A	50	100	0.92	0.02106
1:71562059:A:G	50	98	0.99	0.03341
1:71562111:C:T	50	100	0.99	0.04121
1:71562540:C:T	50	100	0.98	0.4973
1:71563038:T:C	50	100	0.87	0.02106
1:71563077:G:T	50	100	0.98	0.04394
1:71563122:T:C	50	96	0.89	0.01779
1:71563402:C:T	50	98	0.91	0.02251
1:71563494:A:G	50	100	0.96	0.1843
1:71563616:A:C	50	100	0.95	0.4808
1:71564104:C:T	50	100	0.91	0.01543
1:71564140:G:A	50	98	0.95	0.3312
1:71564796:T:C	50	100	0.94	0.01924
1:71565249:T:C	50	100	0.98	0.4844
1:71565279:T:C	50	100	0.98	0.02378
1:71565493:A:G	50	100	0.99	0.2471
1:71565599:G:C	50	100	0.99	0.4844
1:71565721:T:C	50	98	0.99	0.02614
1:71565828:C:T	50	100	0.92	0.04611
1:71565985:C:T	50	100	0.99	0.4842
1:71566008:C:T	50	100	0.94	0.01126
1:71566411:A:G	50	100	0.97	0.01779
1:71566485:C:A	50	100	0.97	0.03032
1:71566899:T:C	50	100	0.99	0.4844
1:71566927:C:T	50	100	0.99	0.01271
1:71567142:C:T	50	100	0.98	0.01162
1:71567222:T:C	50	100	0.99	0.01434
1:71567579:C:A	50	100	0.97	0.03014
1:71567930:C:T	50	100	1	0.4034
1:71567937:G:A	50	100	0.97	0.03105
1:71567979:T:C	50	100	1	0.1126
1:71568347:A:T	50	100	0.99	0.4828
1:71568375:G:C	50	100	1	0.4828
1:71568400:G:T	50	100	0.99	0.01979
1:71568569:A:C	50	100	1	0.4828
1:71568716:C:G	49	100	1	0.4828
1:71568830:G:A	50	96	0.73	0.04811
1:71568832:G:A	50	88	0.95	0.307
1:71568834:G:A	49	95.9	0.94	0.4847
1:71568836:G:A	48	91.7	0.95	0.2271
1:71568838:G:A	49	95.9	0.93	0.02215
1:71569013:T:C	50	98	0.99	0.2881
1:71569238:A:G	50	100	1	0.4971
1:71569395:A:T	50	100	1	0.4966
1:71569482:A:G	50	100	1	0.4969
1:71570693:C:T	50	100	1	0.04139
1:71570744:C:T	50	100	1	0.4824
1:71570907:A:G	50	100	1	0.0236
1:71570949:A:T	50	100	1	0.4824
1:71571149:G:A	50	100	1	0.0236
1:71571292:C:A	50	100	1	0.0236
1:71571515:A:G	50	100	0.88	0.01144
1:71571615:C:T	50	100	0.97	0.03032
1:71571864:T:C	50	100	0.94	0.01126
1:71572806:T:G	50	100	1	0.498
1:71572814:C:T	50	100	1	0.4831
1:71573240:G:A	50	100	1	0.1115
1:71573264:A:T	50	100	1	0.4435
1:71574396:C:T	50	100	0.99	0.08206
1:71574671:C:T	50	100	0.99	0.05628
1:71574941:G:A	50	100	1	0.417
1:71575168:C:T	50	100	0.97	0.01888
1:71575282:C:T	50	100	0.97	0.04557
1:71575377:C:T	50	100	1	0.01707
1:71575519:C:A	50	100	0.91	0.01888
1:71575521:T:C	50	100	0.91	0.01888
1:71575579:T:G	50	100	1	0.0236
1:71575589:C:A	50	100	0.98	0.01107
1:71575715:A:G	50	100	0.88	0.07589
1:71576639:A:G	50	100	1	0.0236
1:71578051:G:A	50	100	1	0.01707
1:71578052:C:A	50	100	1	0.01707
1:71578224:G:A	50	100	0.98	0.04739
1:71578254:G:A	50	100	0.98	0.0305
1:71579217:G:A	50	100	1	0.01707
1:71579295:G:A	50	100	1	0.01707
1:71579522:A:T	50	100	0.98	0.04575
1:71579729:A:G	50	100	0.94	0.05919
1:71579943:T:C	50	100	1	0.3121
1:71580015:C:T	50	100	1	0.05102
1:71580713:C:T	50	100	0.82	0.0207
1:71580907:C:G	50	100	1	0.06518
1:71580988:G:A	50	100	0.93	0.01035
1:71581040:T:C	50	100	1	0.3025
1:71581282:G:C	50	100	1	0.01997
1:71581715:A:T	50	98	1	0.4168
1:71582172:G:T	50	100	0.79	0.02088
1:71582389:C:T	50	100	1	0.08715
1:71582815:G:A	50	100	1	0.01144
1:71583990:G:C	50	100	1	0.159
1:71584304:C:T	50	100	1	0.07407
1:71584928:C:A	50	100	1	0.07389
1:71585523:C:A	50	100	1	0.07389
1:71586282:G:A	50	100	0.95	0.0699
1:71586756:C:T	50	100	0.95	0.03304
1:71587257:A:C	50	100	1	0.02052
1:71587328:A:G	50	100	0.99	0.04357
1:71587342:C:T	50	100	0.95	0.03486
1:71588165:G:C	50	100	1	0.1569
1:71588190:A:G	50	100	1	0.1569
1:71588397:C:G	50	100	1	0.1569
1:71588646:C:T	50	100	1	0.1569
1:71589006:A:G	50	100	1	0.1569
1:71589420:T:C	50	100	1	0.04793
1:71589521:C:T	50	100	1	0.07389
1:71589576:T:C	50	100	1	0.1569
1:71590132:C:A	50	100	0.89	0.0207
1:71590253:G:A	50	100	1	0.1569
1:71590611:C:T	50	100	1	0.02233
1:71590612:A:G	50	100	1	0.1572
1:71591099:T:C	50	100	0.79	0.01271
1:71591190:T:C	50	100	1	0.157
1:71591430:G:T	50	100	1	0.1569
1:71591561:G:A	50	100	1	0.1569
1:71591945:A:G	50	100	1	0.1572
1:71592071:T:C	50	100	0.99	0.04375
1:71592118:A:T	50	100	1	0.1569
1:71592509:C:T	50	100	1	0.1569
1:71592684:C:T	50	100	1	0.1569
1:71592722:T:C	50	100	1	0.157
1:71592860:A:T	50	100	1	0.07389
1:71592869:G:A	50	100	1	0.1569
1:71593073:G:T	50	100	0.99	0.04357
1:71593092:G:A	50	100	1	0.1569
1:71593732:T:C	50	100	1	0.1569
1:71594056:A:G	50	100	1	0.1569
1:71594275:C:T	50	100	0.99	0.01979
1:71594285:A:G	50	100	1	0.157
1:71594550:G:C	50	100	1	0.1563
1:71594571:A:G	50	98	1	0.04648
1:71594628:G:A	50	100	1	0.1563
1:71594692:C:T	50	100	1	0.1563
1:71594766:C:A	50	100	1	0.07371
1:71594804:G:T	50	100	1	0.0207
1:71594846:G:T	50	100	1	0.1474
1:71595246:C:T	50	100	1	0.02033
1:71595871:A:G	50	100	1	0.07389
1:71596064:A:G	50	96	0.99	0.1696
1:71596133:A:G	50	100	1	0.3295
1:71596270:C:T	50	100	0.99	0.1843
1:71596381:A:G	50	100	1	0.02524
1:71596507:T:C	50	100	1	0.08097
1:71596632:A:G	50	100	0.93	0.05211
1:71597195:A:T	50	100	1	0.4659
1:71597460:C:G	38	97.4	0.94	0.02106
1:71597462:C:G	38	97.4	0.99	0.0325
1:71597464:C:G	39	92.3	0.97	0.07353
1:71597466:C:G	39	92.3	0.96	0.07571
1:71597468:C:G	38	89.5	0.94	0.07988
1:71597470:C:G	36	88.9	0.96	0.1019
1:71597627:A:T	50	100	0.99	0.246
1:71597919:A:T	50	100	0.96	0.01162
1:71597981:A:G	50	100	1	0.04575
1:71598650:T:C	50	100	0.98	0.07734
1:71599182:C:A	50	100	0.98	0.01543
1:71599595:T:C	50	100	0.99	0.02015
1:71600914:G:A	50	100	1	0.05864
1:71600936:C:T	50	100	1	0.03903
1:71600940:G:A	50	100	1	0.3237
1:71601382:A:C	50	100	1	0.01634
1:71601519:A:G	50	100	0.99	0.246
1:71601599:C:T	50	100	1	0.01852
1:71601826:T:C	50	100	0.9	0.03758
1:71601875:C:T	50	100	0.92	0.02106
1:71601966:A:T	50	98	0.85	0.02941
1:71602099:C:T	50	100	1	0.02052
1:71602461:C:T	48	100	0.99	0.02469
1:71603177:G:C	50	100	1	0.02052
1:71604235:G:C	50	100	1	0.01852
1:71605035:C:T	50	100	0.96	0.0256
1:71605084:G:A	50	100	1	0.4655
1:71605446:A:T	50	100	0.98	0.2467
1:71606383:C:T	50	100	1	0.02052
1:71606393:G:A	50	100	1	0.02052
1:71606612:A:G	50	100	1	0.03903
1:71607967:G:A	50	100	1	0.02179
1:71608028:C:T	50	100	0.97	0.03758
1:71608280:C:T	50	100	1	0.01852
1:71608747:A:G	50	100	1	0.01816
1:71609315:A:G	50	100	1	0.4136
1:71609384:G:A	50	98	0.96	0.05828
1:71609493:C:T	40	97.5	1	0.01071
1:71609678:C:T	50	100	0.98	0.07734
1:71611112:G:T	50	100	1	0.0207
1:71611211:A:T	50	100	1	0.01852
1:71611270:G:A	50	98	1	0.04012
1:71611866:T:G	50	98	1	0.4139
1:71611948:T:C	50	100	1	0.03922
1:71612082:C:T	50	100	1	0.01816
1:71612145:C:T	50	100	1	0.0207
1:71612866:A:G	50	100	1	0.1129
1:71612901:C:A	50	98	0.99	0.1846
1:71613015:T:C	50	98	0.99	0.05029
1:71613476:G:A	50	100	0.97	0.01997
1:71613533:G:A	50	98	0.94	0.2442
1:71613986:T:C	50	100	0.93	0.02197
1:71614215:G:A	50	100	0.98	0.2505
1:71614482:T:C	50	100	1	0.05301
1:71614755:A:G	50	100	0.99	0.0118
1:71614758:G:A	50	100	0.94	0.04394
1:71614921:T:C	50	100	0.99	0.4339
1:71615429:T:C	50	100	0.98	0.1451
1:71615574:C:A	50	100	1	0.01906
1:71616199:G:A	50	100	0.99	0.3057
1:71616454:C:T	50	100	1	0.04975
1:71616708:T:C	50	98	0.96	0.08515
1:71616729:G:A	50	98	0.95	0.04739
1:71617049:G:A	50	100	0.99	0.05592
1:71617118:C:T	50	100	0.99	0.02324
1:71617215:A:G	50	100	1	0.4864
1:71617560:C:T	50	100	1	0.02941
1:71618213:C:T	50	100	1	0.01906
1:71618559:C:A	50	100	0.96	0.0325
1:71618691:A:G	50	98	0.97	0.05229
1:71618864:G:T	50	100	0.98	0.1442
1:71620223:G:A	50	100	0.67	0.02977
1:71621698:C:G	50	100	0.96	0.09659
1:71621791:A:T	50	100	0.88	0.02614
1:71622334:T:C	50	100	0.93	0.09677
1:71622732:G:A	50	100	1	0.01017
1:71623271:C:T	50	100	0.95	0.09659
1:71623420:G:A	50	100	1	0.01888
1:71623861:T:G	50	100	0.99	0.05011
1:71624392:G:A	50	100	0.98	0.4314
1:71624411:A:G	50	100	1	0.02959
1:71624488:T:A	50	98	0.99	0.02941
1:71624764:C:T	50	100	1	0.05211
1:71625045:C:T	50	100	1	0.4265
1:71625134:C:T	50	98	0.99	0.05773
1:71625166:C:A	50	98	1	0.4864
1:71625235:G:T	50	100	0.99	0.2322
1:71625779:C:A	50	100	1	0.4267
1:71626421:C:T	50	100	0.99	0.1129
1:71627434:C:T	50	100	0.99	0.03667
1:71627952:G:A	50	98	0.99	0.3508
1:71628038:G:A	50	100	0.92	0.01943
1:71628079:T:C	50	100	1	0.01979
1:71628204:G:T	50	100	0.98	0.02052
1:71628288:A:G	50	100	1	0.02923
1:71628397:T:G	50	100	0.8	0.04212
1:71628747:T:C	50	100	1	0.05519
1:71629330:T:C	50	98	1	0.0158
1:71629588:C:T	50	100	1	0.01997
1:71629609:C:T	50	100	0.99	0.02923
1:71629997:A:G	50	98	0.99	0.4842
1:71631826:C:T	50	100	1	0.01906
1:71632835:C:T	50	100	0.92	0.02215
1:71632882:G:C	50	100	1	0.02142
1:71633128:T:C	50	100	1	0.4864
1:71633191:T:C	50	98	1	0.02887
1:71633478:G:C	50	100	1	0.4261
1:71633561:T:G	50	100	0.94	0.02106
1:71634539:T:G	50	100	1	0.02415
1:71635734:T:C	50	100	1	0.4265
1:71635812:T:C	50	100	1	0.2322
1:71636084:C:T	50	100	0.96	0.03232
1:71636229:G:T	50	100	1	0.4877
1:71636329:G:A	50	100	0.94	0.07026
1:71636688:C:G	50	100	0.97	0.03704
1:71636707:A:T	50	100	1	0.02923
1:71636779:T:G	50	100	1	0.02415
1:71636993:A:G	50	100	1	0.4864
1:71637906:T:A	50	100	1	0.01071
1:71637976:T:A	50	100	0.97	0.02052
1:71638175:G:A	50	100	0.98	0.1117
1:71638764:C:T	50	100	1	0.232
1:71639152:C:G	50	98	1	0.4693
1:71639164:A:G	50	100	1	0.02923
1:71639693:G:C	50	98	0.92	0.02342
1:71640017:A:C	50	100	1	0.05519
1:71640056:C:A	50	100	0.98	0.05465
1:71640108:T:G	50	100	1	0.02941
1:71640463:C:T	50	100	1	0.02124
1:71640656:A:C	50	100	0.96	0.03994
1:71640674:T:G	50	100	0.96	0.03994
1:71640711:A:G	50	100	1	0.01997
1:71640790:T:C	50	100	1	0.01979
1:71640829:C:T	50	100	1	0.0158
1:71640859:C:T	50	100	1	0.02923
1:71641222:T:A	50	100	1	0.02923
1:71641595:T:G	50	100	0.94	0.02251
1:71641703:C:T	50	94	0.99	0.3506
1:71641794:C:T	50	100	1	0.425
1:71641828:A:G	50	100	1	0.02959
1:71642412:A:G	50	100	1	0.02923
1:71642413:G:C	50	100	1	0.02923
1:71642540:G:T	50	100	1	0.4877
1:71642908:T:A	50	100	0.96	0.01652
1:71643115:C:A	49	100	0.98	0.112
1:71643401:C:T	50	100	1	0.02923
1:71643511:T:C	50	100	0.98	0.03577
1:71643783:T:C	50	100	1	0.02923
1:71643788:T:G	50	98	1	0.02923
1:71643953:G:T	50	100	0.95	0.01126
1:71644005:G:T	50	98	0.98	0.2387
1:71644417:G:A	50	100	1	0.02905
1:71644453:C:G	50	98	0.98	0.08442
1:71644572:A:G	50	100	0.99	0.4559
1:71644726:T:C	50	100	0.96	0.05537
1:71644997:A:C	50	100	1	0.4849
1:71645423:G:A	50	100	1	0.02923
1:71645627:A:G	50	100	0.96	0.04902
1:71645789:T:C	50	100	1	0.02941
1:71645904:A:C	50	100	1	0.486
1:71646494:C:T	50	100	1	0.02124
1:71646550:G:T	50	100	0.98	0.1111
1:71647078:C:T	50	100	0.99	0.4248
1:71647278:A:C	50	100	1	0.02923
1:71647293:C:T	50	100	0.92	0.0423
1:71647418:A:G	50	100	0.99	0.425
1:71647561:G:A	50	100	0.91	0.02306
1:71647695:T:C	50	100	1	0.02923
1:71647811:C:T	50	100	1	0.4606
1:71648283:G:T	50	100	1	0.04975
1:71648629:G:A	50	100	1	0.02923
1:71648891:C:T	50	100	1	0.02923
1:71649068:T:C	50	100	0.94	0.0423
1:71649104:G:A	50	98	0.98	0.2972
1:71649332:G:A	50	100	1	0.02923
1:71649772:G:A	50	100	0.99	0.05919
1:71650157:C:T	50	100	1	0.02923
1:71650419:C:T	50	100	0.79	0.01561
1:71650576:G:A	50	100	0.99	0.05229
1:71651069:A:G	50	100	0.98	0.05265
1:71651369:C:T	50	100	1	0.02923
1:71651834:G:A	50	100	1	0.01979
1:71651873:C:T	50	100	1	0.01561
1:71652262:T:G	50	100	0.99	0.02905
1:71652274:A:T	50	100	0.99	0.02923
1:71652306:G:C	50	100	0.84	0.03903
1:71652336:T:C	50	100	1	0.01979
1:71652528:C:T	50	98	1	0.01561
1:71652579:T:C	50	100	1	0.1109
1:71652645:C:G	50	100	1	0.01362
1:71652801:T:C	50	100	1	0.4671
1:71652963:T:C	50	100	1	0.01979
1:71653012:C:T	50	100	1	0.02251
1:71653033:C:G	50	100	1	0.04902
1:71653436:C:T	50	100	1	0.02269
1:71653547:A:C	50	100	0.96	0.01525
1:71653743:G:A	50	100	1	0.03794
1:71653856:T:C	50	100	1	0.01979
1:71654076:G:A	50	100	0.92	0.03831
1:71654084:C:T	50	100	1	0.02106
1:71654350:T:C	50	100	1	0.01979
1:71654351:G:A	50	96	0.98	0.2593
1:71654910:T:C	50	100	1	0.467
1:71655190:T:C	50	100	1	0.4452
1:71655677:C:G	50	100	1	0.4448
1:71655760:A:G	50	100	0.99	0.4938
1:71655902:C:A	50	100	1	0.4441
1:71656412:G:T	50	98	1	0.443
1:71656473:C:G	50	98	1	0.4938
1:71656475:G:C	50	98	1	0.4938
1:71656550:T:C	50	98	0.95	0.1607
1:71656567:C:T	50	100	0.98	0.3099
1:71656659:C:T	50	100	1	0.03758
1:71656874:A:G	50	98	0.99	0.02923
1:71657010:C:T	50	100	1	0.03613
1:71657274:A:C	50	100	0.99	0.4443
1:71657276:G:A	50	100	0.99	0.4443
1:71657344:A:C	50	100	0.97	0.01707
1:71657676:G:T	50	100	0.82	0.03522
1:71657685:G:A	50	100	1	0.0374
1:71658021:C:T	50	100	1	0.4363
1:71658557:T:C	50	98	1	0.03794
1:71659039:G:A	50	100	1	0.4368
1:71659471:T:C	50	100	1	0.4368
1:71659765:G:A	50	100	0.99	0.4368
1:71659860:C:T	50	100	1	0.01561
1:71660381:G:A	50	98	0.99	0.3081
1:71660702:C:A	50	100	0.96	0.02741
1:71660705:A:C	50	98	0.99	0.4706
1:71660754:G:A	50	100	1	0.4673
1:71660817:A:G	50	100	0.94	0.04085
1:71660853:C:T	50	100	0.96	0.04158
1:71660971:T:A	50	100	0.99	0.4355
1:71661075:C:A	50	100	1	0.4354
1:71661114:G:A	50	100	1	0.4354
1:71661117:C:T	50	100	1	0.4355
1:71661749:C:A	50	100	1	0.4355
1:71661778:C:T	50	100	1	0.4355
1:71662007:C:T	50	100	1	0.01924
1:71662015:G:C	50	100	1	0.4354
1:71662249:G:A	50	100	1	0.4355
1:71662255:G:T	50	100	1	0.1104
1:71662462:A:T	50	100	0.94	0.01235
1:71662548:G:A	50	100	0.99	0.4357
1:71662607:G:A	50	100	1	0.435
1:71663197:G:T	50	100	1	0.01924
1:71663302:C:T	50	100	1	0.4851
1:71663373:C:T	50	100	0.99	0.04975
1:71663464:A:T	50	100	1	0.01362
1:71663844:T:C	50	100	0.97	0.01089
1:71664234:A:G	50	100	1	0.02869
1:71664478:C:T	50	100	1	0.4849
1:71664497:T:C	50	100	1	0.4878
1:71664737:T:A	50	98	1	0.4201
1:71664752:T:C	50	100	1	0.488
1:71666196:C:T	50	100	1	0.3059
1:71666435:C:T	50	100	1	0.03885
1:71666740:C:G	50	100	0.93	0.01888
1:71667210:C:G	50	98	1	0.03722
1:71667281:A:G	50	100	1	0.4893
1:71667372:C:T	50	100	1	0.03722
1:71667892:A:G	50	100	0.99	0.01924
1:71667975:T:C	50	100	1	0.4134
1:71668383:T:A	50	100	1	0.02869
1:71668470:G:A	50	100	1	0.2772
1:71668534:G:C	50	100	1	0.02869
1:71668713:A:G	50	100	1	0.3974
1:71668804:T:C	50	100	1	0.03722
1:71668901:C:T	50	100	0.98	0.2206
1:71668902:G:A	50	100	1	0.4001
1:71668989:G:A	50	100	1	0.11
1:71669340:G:A	50	100	1	0.02869
1:71669677:A:G	50	100	1	0.2896
1:71669719:C:T	50	100	1	0.02869
1:71669840:A:G	50	100	1	0.1578
1:71670062:C:A	50	100	1	0.01924
1:71670124:C:T	50	100	1	0.11
1:71670181:T:C	50	100	1	0.11
1:71670630:C:T	50	100	1	0.492
1:71670663:C:A	50	100	1	0.3976
1:71670756:A:C	50	100	1	0.03286
1:71670806:A:T	50	100	1	0.01943
1:71671056:C:T	50	100	1	0.3495
1:71671288:C:G	50	100	1	0.3268
1:71671448:A:G	50	100	1	0.1952
1:71671729:T:A	50	100	1	0.01107
1:71671777:T:G	50	100	1	0.118
1:71672184:C:A	50	100	0.99	0.01144
1:71672186:T:C	50	100	1	0.05211
1:71672221:A:T	50	100	1	0.01924
1:71672530:A:G	50	100	1	0.0374
1:71673257:T:G	50	100	1	0.01924
1:71673423:G:A	50	98	1	0.02197
1:71673572:T:C	50	100	1	0.01489
1:71673815:C:T	50	100	1	0.2776
1:71674016:T:G	50	100	1	0.2898
1:71674020:C:T	50	100	1	0.03958
1:71674097:G:A	50	100	1	0.01924
1:71674165:C:T	50	100	1	0.3048
1:71674563:C:T	50	98	1	0.01924
1:71674716:T:C	50	100	1	0.01924
1:71674733:C:G	50	100	1	0.1097
1:71675028:T:C	50	100	1	0.01924
1:71675166:C:A	50	100	1	0.2776
1:71675546:C:G	50	100	1	0.0276
1:71675671:G:A	50	100	1	0.01107
1:71675937:T:G	50	100	1	0.01924
1:71676011:C:G	50	100	1	0.01924
1:71676357:G:A	50	100	1	0.01924
1:71676414:C:T	50	100	1	0.3048
1:71676979:T:G	50	100	1	0.01924
1:71677117:G:A	50	100	1	0.01943
1:71677506:A:G	50	100	1	0.1097
1:71678112:A:T	50	100	1	0.01924
1:71678259:T:A	50	98	1	0.02197
1:71679073:G:C	50	100	0.98	0.1095
1:71679355:A:G	50	100	1	0.01943
1:71679530:A:G	50	100	1	0.4259
1:71680923:T:C	50	100	1	0.01924
1:71681563:T:C	50	100	1	0.1097
1:71681636:T:A	50	100	1	0.01924
1:71681825:G:A	50	100	1	0.01543
1:71681858:G:A	50	100	1	0.2803
1:71682050:C:T	50	100	1	0.167
1:71682307:A:G	50	100	1	0.01943
1:71682717:T:C	50	100	0.95	0.05737
1:71682757:G:A	50	100	1	0.06373
1:71683234:G:A	50	100	1	0.01924
1:71683658:T:C	50	100	1	0.01924
1:71684086:C:T	50	100	1	0.287
1:71684185:A:G	50	100	1	0.01924
1:71684369:T:C	50	100	1	0.167
1:71684600:A:G	50	100	0.99	0.3019
1:71684641:G:C	50	100	1	0.01924
1:71684994:T:G	50	100	1	0.02869
1:71685443:C:T	50	100	1	0.2974
1:71685473:C:T	50	100	1	0.06373
1:71685547:C:T	50	100	1	0.01924
1:71685617:G:A	50	100	1	0.01924
1:71685803:A:G	50	100	0.95	0.01924
1:71686866:G:T	50	100	1	0.01924
1:71687039:C:T	50	100	0.98	0.08351
1:71687376:A:G	50	100	0.99	0.04684
1:71687405:G:A	50	100	0.96	0.04139
1:71687461:T:G	50	100	1	0.2905
1:71687651:T:C	50	100	1	0.3724
1:71687926:C:T	50	100	1	0.1289
1:71687999:G:C	50	100	1	0.01924
1:71688108:T:C	50	100	1	0.02887
1:71688255:T:C	50	100	1	0.01924
1:71688341:G:T	36	80.6	0.92	0.1314
1:71688377:C:T	33	97	0.95	0.02179
1:71688403:T:A	32	78.1	0.8	0.1558
1:71688576:C:A	50	100	1	0.4984
1:71688605:C:T	50	100	0.98	0.02324
1:71688839:T:C	50	100	1	0.03341
1:71688878:G:C	50	100	1	0.04593
1:71689276:G:A	50	100	1	0.01543
1:71689334:C:T	50	100	1	0.02124
1:71689565:T:C	50	100	1	0.02887
1:71689776:G:A	50	100	0.9	0.01924
1:71690336:T:C	50	100	1	0.1098
1:71690397:A:G	50	100	0.99	0.3341
1:71691466:C:A	50	100	1	0.06826
1:71692625:G:C	50	100	0.99	0.0325
1:71692770:C:T	50	100	1	0.02869
1:71693553:C:A	50	100	0.99	0.05174
1:71693667:G:T	50	100	0.94	0.01888
1:71694456:T:G	50	100	0.99	0.0492
1:71695456:G:C	50	98	1	0.4953
1:71695700:A:C	50	100	1	0.2809
1:71695898:A:T	50	100	1	0.01924
1:71695951:G:A	50	100	1	0.02324
1:71697345:C:T	50	100	1	0.02869
1:71699036:C:T	50	100	1	0.01943
1:71699568:C:T	49	100	1	0.01924
1:71699684:C:G	50	100	1	0.01943
1:71699932:A:G	50	100	1	0.01943
1:71700057:T:C	50	100	1	0.1098
1:71700097:G:A	50	100	0.98	0.04466
1:71700343:T:G	50	98	1	0.4964
1:71700634:A:T	50	100	1	0.08315
1:71700733:T:C	50	98	1	0.4962
1:71700853:C:T	50	100	1	0.01053
1:71700932:T:C	50	100	1	0.4966
1:71701339:C:T	50	100	1	0.06173
1:71701354:C:T	50	100	1	0.1098
1:71701375:A:C	50	100	1	0.281
1:71701590:C:A	50	100	1	0.0285
1:71701930:T:G	50	100	1	0.0285
1:71702240:C:A	50	100	1	0.01924
1:71702501:T:A	50	100	1	0.05011
1:71702858:A:G	50	98	1	0.4234
1:71703027:G:A	50	100	1	0.05011
1:71703607:G:T	50	100	1	0.3321
1:71703650:A:G	50	100	0.99	0.06518
1:71703845:G:T	50	100	1	0.3357
1:71703876:T:A	50	100	1	0.2907
1:71704227:C:T	50	100	0.99	0.03304
1:71704278:A:G	50	100	1	0.01107
1:71704330:T:C	50	100	0.99	0.02142
1:71704960:A:G	49	98	0.79	0.01543
1:71705592:C:T	50	98	1	0.1098
1:71705630:A:G	50	100	1	0.4966
1:71705794:A:G	48	100	1	0.2907
1:71706219:T:C	50	100	0.98	0.1607
1:71707150:T:C	50	100	1	0.02869
1:71707254:C:T	50	100	1	0.01943
1:71707255:T:C	50	98	0.98	0.4978
1:71707278:A:G	50	100	1	0.01924
1:71707570:G:T	50	100	1	0.1104
1:71708267:A:G	50	100	1	0.4958
1:71708514:T:C	50	98	1	0.3509
1:71709254:C:T	50	100	0.98	0.01126
1:71709274:A:G	50	100	0.96	0.02469
1:71709428:C:T	50	100	0.95	0.08388
1:71709440:T:C	50	100	1	0.01707
1:71710017:A:T	50	98	1	0.3508
1:71710312:T:A	50	100	1	0.03214
1:71711207:C:T	50	100	0.94	0.01561
1:71711246:G:T	50	100	1	0.02542
1:71711290:A:G	49	100	1	0.1115
1:71711819:G:A	50	100	1	0.4978
1:71711872:A:C	50	100	1	0.02723
1:71712403:A:G	50	100	1	0.02015
1:71713245:G:A	50	100	1	0.3132
1:71714541:G:T	50	100	1	0.443
1:71715596:A:T	50	100	1	0.04412
1:71715701:G:A	50	100	1	0.01707
1:71716201:C:T	50	100	1	0.04448
1:71716202:G:A	50	100	1	0.01071
1:71717280:A:G	50	100	1	0.437
1:71717398:T:A	50	100	1	0.04267
1:71717464:C:T	50	100	1	0.3157
1:71717980:A:G	50	100	1	0.4366
1:71718795:C:T	49	100	0.96	0.02905
1:71719085:T:G	50	100	1	0.1149
1:71719533:G:T	50	100	1	0.3157
1:71719734:G:A	50	100	1	0.02142
1:71719823:G:A	50	100	1	0.01434
1:71719868:C:A	50	100	1	0.04902
1:71720193:A:C	50	100	1	0.4366
1:71721219:C:T	49	100	1	0.02542
1:71721221:T:A	50	100	1	0.02542
1:71721370:C:T	50	100	1	0.04829
1:71721781:T:G	50	100	1	0.4377
1:71722291:C:G	50	100	1	0.1111
1:71722471:C:T	50	100	1	0.4377
1:71722480:A:C	50	100	1	0.04739
1:71722753:A:G	50	100	1	0.0207
1:71724268:G:C	50	100	1	0.437
1:71724284:G:A	50	100	1	0.01071
1:71724312:G:A	50	100	1	0.03976
1:71725033:T:G	50	100	1	0.3197
1:71725051:G:T	50	98	1	0.0187
1:71725891:C:G	50	100	1	0.01344
1:71725924:C:G	50	100	1	0.4316
1:71725940:T:C	50	100	1	0.1111
1:71727403:C:G	50	100	1	0.04248
1:71727719:G:T	50	100	1	0.06245
1:71728126:G:C	50	100	1	0.01053
1:71729763:T:C	50	98	1	0.1269
1:71729834:T:G	50	100	1	0.4737
1:71729837:T:A	50	100	1	0.02033
1:71730032:C:G	50	100	1	0.0216
1:71730278:G:A	50	100	1	0.439
1:71730571:A:T	49	100	1	0.02542
1:71731370:A:C	50	100	1	0.02996
1:71731451:G:T	50	100	1	0.108
1:71732021:A:G	50	100	1	0.4041
1:71732312:C:A	50	100	1	0.0187
1:71732521:C:T	49	91.8	0.98	0.4982
1:71732988:C:A	50	100	1	0.1267
1:71733768:A:G	50	100	1	0.404
1:71734216:A:G	50	100	1	0.02433
1:71734804:A:G	50	100	1	0.01434
1:71735200:G:A	50	100	1	0.3203
1:71735220:G:A	50	100	1	0.0216
1:71735222:C:A	50	100	1	0.0216
1:71735517:G:T	50	98	1	0.108
1:71735573:T:G	50	98	1	0.439
1:71735671:C:T	50	100	1	0.0216
1:71737443:T:C	50	98	1	0.1271
1:71737788:C:T	50	100	1	0.04103
1:71738957:A:G	50	100	1	0.01598
1:71739046:A:G	50	100	1	0.02977
1:71739211:A:C	50	88	0.99	0.3195
1:71739217:A:C	50	100	0.95	0.02705
1:71739218:C:A	48	91.7	0.89	0.03595
1:71739228:A:T	50	100	1	0.1273
1:71740088:C:A	50	100	1	0.3203
1:71740154:G:C	50	100	0.99	0.02124
1:71740355:T:A	50	100	1	0.0187
1:71740400:A:T	50	100	1	0.06481
1:71740463:A:C	50	100	0.79	0.01053
1:71740619:T:A	50	100	1	0.1273
1:71741079:T:C	50	100	1	0.439
1:71741116:C:T	50	100	1	0.4036
1:71741181:C:G	50	98	0.93	0.02306
1:71741489:C:T	50	100	1	0.02959
1:71741826:C:T	50	100	1	0.02959
1:71742400:G:T	50	100	1	0.1089
1:71742577:C:A	50	100	1	0.01834
1:71743034:G:A	50	100	1	0.3203
1:71743234:T:C	50	100	1	0.1271
1:71743249:A:C	50	100	0.85	0.01452
1:71743628:G:A	50	100	1	0.02451
1:71743821:T:C	50	100	1	0.04394
1:71743867:G:A	50	100	1	0.03486
1:71743872:C:A	50	100	0.98	0.01107
1:71744121:G:T	50	100	1	0.01816
1:71744672:A:G	50	100	0.99	0.4386
1:71744924:G:T	50	100	1	0.4392
1:71745322:C:G	50	100	1	0.4038
1:71745650:G:T	50	100	1	0.01816
1:71745667:C:G	50	100	1	0.0216
1:71745732:G:C	50	100	1	0.1089
1:71746050:T:C	50	100	1	0.0167
1:71746183:T:C	50	100	1	0.01089
1:71746188:C:T	50	100	1	0.3203
1:71746260:G:A	50	100	1	0.1271
1:71746397:G:A	50	100	1	0.1089
1:71746581:T:C	50	100	0.99	0.4388
1:71746709:T:A	50	100	1	0.0216
1:71746718:G:A	50	98	1	0.02433
1:71746774:A:G	50	96	0.7	0.01561
1:71746778:A:G	50	100	1	0.02033
1:71748132:T:C	50	100	0.79	0.01216
1:71748291:G:A	50	100	1	0.0216
1:71748478:G:A	50	100	0.99	0.02033
1:71748590:G:T	50	100	1	0.4038
1:71748720:C:G	50	100	1	0.1089
1:71749346:A:T	50	100	1	0.1089
1:71749718:A:G	50	100	1	0.02179
1:71750017:C:T	49	100	1	0.01089
1:71750150:C:T	50	98	0.92	0.1089
1:71750311:C:A	50	100	0.99	0.1089
1:71750428:C:G	50	100	1	0.1256
1:71750475:T:C	50	100	1	0.04194
1:71750877:T:C	50	100	0.98	0.04412
1:71751709:A:C	50	100	1	0.4089
1:71751837:T:G	50	100	0.96	0.0207
1:71751870:T:G	50	100	0.99	0.4383
1:71752733:T:C	50	100	1	0.4085
1:71752761:G:C	50	100	0.9	0.01525
1:71752812:A:G	50	100	1	0.03595
1:71752817:C:T	50	100	1	0.03831
1:71753466:T:C	50	100	1	0.0207
1:71753554:A:T	50	100	1	0.01507
1:71753923:G:T	50	100	1	0.01507
1:71754526:T:G	50	100	0.98	0.4385
1:71754638:C:A	50	100	1	0.06481
1:71755230:G:T	50	100	1	0.4454
1:71755481:A:C	50	100	1	0.4439
1:71755632:C:T	50	100	0.93	0.01507
1:71756319:T:C	50	100	1	0.03123
1:71756401:C:A	49	85.7	0.74	0.136
1:71756407:C:A	49	93.9	0.64	0.02251
1:71756408:A:C	49	98	0.96	0.06699
1:71756424:C:A	48	83.3	0.97	0.352
1:71756643:T:G	50	100	1	0.409
1:71756804:G:A	50	100	1	0.3711
1:71756950:G:A	50	100	1	0.02941
1:71758039:A:G	50	100	1	0.4054
1:71758050:G:T	50	100	1	0.4426
1:71758179:T:C	50	100	1	0.03123
1:71758363:T:C	50	100	1	0.3662
1:71758441:A:G	50	100	1	0.1091
1:71758987:T:C	50	100	1	0.03232
1:71759021:T:C	50	98	1	0.03232
1:71759035:A:G	50	100	1	0.4052
1:71759156:A:T	50	100	1	0.4054
1:71759210:T:C	50	100	1	0.01979
1:71759565:A:G	48	100	1	0.4426
1:71759649:G:A	48	97.9	1	0.04484
1:71759837:T:G	50	100	1	0.03813
1:71759902:G:C	50	100	1	0.4052
1:71760194:C:G	50	100	0.99	0.1445
1:71760955:C:T	50	100	1	0.3326
1:71760978:C:G	50	100	1	0.3194
1:71761115:A:C	50	100	1	0.4052
1:71761336:T:A	50	100	1	0.4052
1:71761957:A:C	50	96	1	0.03195
1:71762002:G:A	50	100	1	0.1091
1:71762285:G:A	50	100	0.99	0.4187
1:71762458:T:C	50	100	1	0.01979
1:71762619:G:T	50	100	1	0.3197
1:71762884:C:T	50	98	0.95	0.01725
1:71762998:A:G	50	100	1	0.03195
1:71763223:T:C	50	100	0.99	0.4475
1:71763369:A:G	50	100	1	0.4424
1:71763510:G:A	50	98	1	0.4377
1:71763557:G:A	50	100	1	0.03286
1:71763840:G:T	50	100	0.99	0.06718
1:71764146:G:A	50	100	1	0.1089
1:71764292:G:A	50	100	1	0.1089
1:71764592:C:T	50	100	1	0.2856
1:71764887:T:A	50	100	0.99	0.3081
1:71764917:C:T	50	100	1	0.1089
1:71765436:A:G	50	100	0.99	0.03086
1:71765979:A:G	50	100	1	0.1923
1:71766121:C:T	50	100	1	0.1089
1:71766400:T:G	50	100	0.99	0.3083
1:71766513:A:G	50	100	0.99	0.3083
1:71766541:G:A	50	100	1	0.3103
1:71766827:G:C	50	100	0.99	0.3083
1:71767159:G:A	50	100	1	0.4112
1:71767304:A:G	50	100	0.99	0.03177
1:71767564:C:G	50	100	0.99	0.3079
1:71767708:T:C	50	100	1	0.05029
1:71767737:A:C	49	100	0.99	0.3081
1:71767741:T:C	49	100	1	0.1875
1:71768024:A:G	50	100	1	0.04811
1:71768127:G:A	50	100	0.99	0.3277
1:71768387:A:G	50	100	0.99	0.3081
1:71769098:T:C	50	100	1	0.01253
1:71769462:A:G	50	100	0.99	0.3083
1:71769544:T:C	50	100	0.98	0.1156
1:71770935:G:A	50	100	1	0.3086
1:71771116:C:A	50	100	1	0.3086
1:71771302:G:T	50	100	1	0.3086
1:71771473:C:T	50	100	1	0.3085
1:71771625:G:A	50	98	0.99	0.3081
1:71771838:A:C	50	100	0.99	0.3079
1:71772272:C:T	50	100	1	0.3085
1:71772584:T:C	50	100	1	0.1088
1:71772696:A:G	50	100	0.97	0.311
1:71772730:C:A	50	100	1	0.3097
1:71772749:C:T	50	100	0.99	0.3083
1:71772884:T:C	50	100	0.87	0.03813
1:71773008:C:A	50	100	1	0.1088
1:71773165:G:A	50	100	0.99	0.3083
1:71773167:A:C	50	100	1	0.3086
1:71773250:G:T	50	100	0.98	0.01089
1:71773485:A:G	50	100	0.99	0.03631
1:71773816:T:G	50	100	1	0.3092
1:71773830:G:A	50	100	1	0.193
1:71773888:T:C	50	100	1	0.3097
1:71774741:C:T	50	100	1	0.06917
1:71774838:G:A	50	100	1	0.06699
1:71774939:G:A	50	100	1	0.3095
1:71774971:T:A	50	100	0.99	0.3092
1:71775612:C:T	50	100	1	0.06373
1:71776356:G:A	50	100	1	0.2974
1:71776907:A:G	50	98	1	0.2958
1:71777559:A:G	50	98	1	0.179
1:71777595:G:A	50	100	1	0.3025
1:71777652:C:T	50	100	1	0.1739
1:71778184:T:G	50	96	0.7	0.03322
1:71778186:T:G	50	94	0.94	0.3862
1:71778188:G:T	50	100	0.88	0.08569
1:71778675:A:T	50	100	1	0.3021
1:71778770:T:C	50	100	1	0.1086
1:71779703:G:A	50	100	1	0.02052
1:71780879:C:T	50	100	0.99	0.03086
1:71781334:C:A	50	100	1	0.3023
1:71781594:A:G	50	100	1	0.1088
1:71781729:C:T	50	100	1	0.01035
1:71782369:A:G	50	98	0.97	0.2182
1:71782371:C:T	50	100	0.83	0.02179
1:71783212:A:G	50	100	1	0.01507
1:71783685:A:G	50	100	0.99	0.03086
1:71783840:G:A	50	100	0.97	0.1532
1:71786569:C:G	50	100	1	0.01144
1:71786886:G:A	50	100	0.99	0.03086
1:71787413:T:C	50	98	0.98	0.06845
1:71787425:C:T	50	100	0.81	0.01162
1:71787435:A:T	50	100	0.8	0.01162
1:71787442:T:C	50	98	0.99	0.0325
1:71787678:G:A	50	100	1	0.02433
1:71787894:T:C	50	100	0.99	0.1186
1:71788672:C:T	50	100	0.98	0.03431
1:71788752:A:G	50	100	0.99	0.1182
1:71789057:C:A	50	100	0.96	0.0541
1:71789817:T:C	50	98	1	0.3929
1:71790257:A:T	50	100	1	0.01943
1:71790294:C:A	50	100	1	0.1191
1:71791494:T:A	50	98	0.93	0.2703
1:71792076:A:C	50	100	0.97	0.01089
1:71792486:T:C	50	98	0.93	0.02269
1:71793051:C:T	50	98	0.99	0.4016
1:71793400:C:T	50	100	0.96	0.01107
1:71793940:C:T	50	100	0.92	0.01089
1:71794183:C:T	50	100	0.95	0.01489
1:71794191:A:T	50	98	0.99	0.01344
1:71795632:A:T	50	100	0.99	0.01017
1:71795634:T:C	50	98	1	0.03032
1:71796058:C:T	50	100	0.97	0.01525
1:71796179:T:C	50	100	0.96	0.0138
1:71796456:A:G	50	100	0.97	0.03123
1:71796975:A:G	50	98	0.93	0.02269
1:71797113:A:G	50	100	0.99	0.1171
1:71798356:C:T	50	100	1	0.1412
1:71799404:A:G	50	100	1	0.02179
1:71799421:C:T	50	100	0.91	0.04248
1:71799799:A:G	50	100	1	0.01162
1:71799994:G:A	50	98	1	0.378
1:71800436:G:T	50	100	0.99	0.1166
1:71800744:C:G	50	98	0.99	0.06681
1:71800745:G:A	50	98	0.99	0.06681
1:71801042:C:T	50	100	0.99	0.1683
1:71801638:A:G	50	100	1	0.01543
1:71801871:A:T	50	98	1	0.4018
1:71803160:T:A	50	100	0.99	0.05301
1:71803201:G:C	50	100	0.98	0.06954
1:71803417:T:C	50	100	0.99	0.05301
1:71803763:C:T	50	100	0.97	0.03141
1:71803869:G:A	50	100	1	0.01053
1:71803942:T:G	50	100	1	0.01943
1:71803968:G:C	50	100	0.99	0.01053
1:71804193:T:C	50	100	0.98	0.02651
1:71804651:C:G	50	100	0.94	0.0158
1:71805114:C:T	50	100	0.96	0.1576
1:71805516:C:T	50	100	0.98	0.1396
1:71805519:C:T	50	100	0.98	0.01979
1:71805581:A:G	50	98	0.99	0.276
1:71805617:T:C	50	100	0.99	0.3052
1:71805779:T:C	50	100	1	0.01325
1:71806060:A:C	49	100	1	0.01924
1:71806379:C:T	50	100	1	0.01979
1:71807700:T:C	50	96	0.99	0.4034
1:71807932:C:T	50	100	0.99	0.1171
1:71808227:T:C	50	100	1	0.01162
1:71808351:C:A	50	100	1	0.01943
1:71808493:G:A	50	100	0.99	0.03613
1:71809191:G:A	50	100	0.99	0.1169
1:71809479:T:C	50	100	1	0.1398
1:71809493:A:C	50	98	0.97	0.03377
1:71809670:C:G	50	98	0.98	0.2878
1:71809876:T:C	50	100	0.99	0.1169
1:71810663:T:C	50	98	0.99	0.4032
1:71811007:T:G	50	100	0.94	0.02306
1:71812417:A:T	50	98	0.99	0.2162
1:71813071:T:C	50	100	1	0.1402
1:71813464:G:T	50	100	0.91	0.01144
1:71813474:T:C	50	100	1	0.01035
1:71813839:T:C	50	100	1	0.1647
1:71815449:C:T	50	100	0.9	0.03903
1:71815488:T:C	50	100	0.98	0.1768
1:71815662:A:G	50	100	0.98	0.0216
1:71815739:C:T	50	98	0.97	0.2743
1:71815899:G:A	50	98	0.93	0.06772
1:71816162:A:G	50	94	0.94	0.09168
1:71816276:C:A	50	100	0.99	0.01797
1:71816522:T:C	50	100	0.79	0.01888
1:71816799:C:T	50	100	0.9	0.3633
1:71817711:A:C	50	100	0.92	0.03068
1:71817729:T:G	50	100	0.77	0.0207
1:71817874:T:C	50	94	0.9	0.2727
1:71818089:T:C	50	100	0.86	0.02887
1:71818428:G:A	50	98	0.9	0.1812
1:71818523:A:G	50	98	0.87	0.3086
1:71818839:C:T	50	100	0.83	0.02251
1:71818922:T:C	50	98	0.92	0.1449
1:71819024:C:T	50	100	0.93	0.03758
1:71819228:A:T	50	98	0.92	0.1462
1:71819295:G:A	50	100	0.77	0.01507
1:71819449:A:T	50	100	0.9	0.06264
1:71819499:T:C	50	98	0.89	0.03631
1:71819872:C:T	50	100	0.87	0.01797
1:71820456:G:C	50	98	0.96	0.02923
1:71820610:C:G	50	100	0.91	0.07208
1:71822020:G:T	50	96	0.98	0.1959
1:71822125:T:G	50	98	0.89	0.02451
1:71822183:G:T	50	100	0.99	0.366
1:71822338:C:T	50	100	0.99	0.1242
1:71822408:G:A	50	98	0.99	0.1899
1:71823387:C:T	50	100	0.98	0.04902
1:71823827:G:A	50	98	0.86	0.03123
1:71823988:G:A	50	100	0.99	0.2889
1:71824420:A:T	50	100	0.98	0.356
1:71824956:T:C	50	98	1	0.03377
1:71825513:G:A	50	100	0.99	0.3529
1:71825854:G:A	50	100	0.98	0.2847
1:71826036:A:G	50	98	0.82	0.03867
1:71826045:G:A	50	100	0.94	0.01017
1:71827950:G:A	50	100	0.99	0.356
1:71828648:G:T	50	100	0.97	0.06518
1:71829595:G:A	50	100	0.85	0.01416
1:71829750:C:G	50	100	0.99	0.3649
1:71830712:C:G	50	100	0.98	0.07117
1:71830988:T:G	50	98	0.99	0.02705
1:71831634:G:A	50	100	0.99	0.04394
1:71831744:G:T	50	100	0.92	0.03304
1:71831892:T:C	50	100	1	0.02415
1:71832083:C:T	50	100	0.87	0.1051
1:71832107:G:T	50	100	0.97	0.04394
1:71832993:C:T	50	100	0.99	0.2068
1:71833661:C:T	50	100	0.99	0.3716
1:71834462:T:C	50	100	0.99	0.3497
1:71834819:C:T	50	100	0.99	0.3551
1:71834868:G:A	50	98	0.94	0.02633
1:71835285:A:G	50	100	0.97	0.06536
1:71835770:T:G	50	100	0.98	0.03504
1:71836157:T:C	50	100	1	0.02342
1:71836607:G:A	50	100	0.99	0.1561
1:71837018:T:A	50	100	0.99	0.3553
1:71837641:G:A	50	100	0.99	0.289
1:71838048:G:A	50	100	0.99	0.289
1:71840079:C:T	50	100	1	0.1932
1:71840534:G:A	50	100	0.99	0.3553
1:71840791:G:C	50	100	1	0.07498
1:71841076:C:A	50	94	0.92	0.2968
1:71841737:T:A	50	100	1	0.1587
1:71842117:G:A	50	100	0.99	0.3551
1:71842174:C:T	50	100	0.98	0.0118
1:71842391:A:T	50	100	1	0.07498
1:71842519:A:T	50	100	0.98	0.02996
1:71842985:A:T	50	100	0.99	0.0679
1:71843077:C:G	50	100	0.99	0.4679
1:71843103:T:C	50	100	0.98	0.02814
1:71843326:C:A	50	100	0.98	0.06609
1:71843759:C:T	50	100	0.98	0.1111
1:71843933:A:G	50	98	0.98	0.2101
1:71844302:C:T	50	100	1	0.1407
1:71844689:A:G	50	98	0.89	0.0443
1:71846165:A:G	50	100	1	0.03431
1:71846422:C:T	50	100	0.99	0.01543
1:71846449:G:T	50	100	0.97	0.04339
1:71846809:T:C	50	100	0.99	0.08606
1:71846960:C:T	50	100	0.99	0.4306
1:71847870:T:C	50	100	0.99	0.10780000000000001
1:71848307:T:C	50	100	1	0.01852
1:71848899:G:C	50	100	0.82	0.01307
1:71849788:C:T	50	100	1	0.1583
1:71850317:G:T	49	100	0.95	0.1645
1:71850480:G:T	50	100	1	0.02324
1:71851236:G:A	50	100	1	0.01852
1:71851555:G:A	50	100	1	0.2017
1:71852333:C:G	50	100	1	0.01725
1:71853133:T:A	50	100	1	0.3883
1:71853356:G:A	50	100	1	0.01325
1:71853637:T:C	50	98	0.68	0.01071
1:71853834:G:A	49	100	1	0.01362
1:71854017:G:A	50	100	1	0.04067
1:71854393:C:T	50	100	1	0.4361
1:71854749:A:T	50	100	1	0.04085
1:71855963:C:T	50	100	1	0.1458
1:71855982:C:A	50	100	1	0.1458
1:71856244:T:C	50	98	1	0.3704
1:71856485:A:G	50	100	1	0.04085
1:71856916:A:G	50	100	1	0.4829
1:71857064:C:A	50	100	1	0.1456
1:71857252:G:A	50	100	1	0.1009
1:71858244:T:G	50	100	1	0.01797
1:71858281:A:G	49	100	1	0.01743
1:71858789:A:G	50	100	0.99	0.02832
1:71858891:A:G	50	100	1	0.01289
1:71859594:G:A	50	100	0.98	0.106
1:71861295:A:G	50	100	1	0.1458
1:71861354:T:A	50	100	0.98	0.03504
1:71862119:T:C	50	100	1	0.04067
1:71862544:T:C	50	100	1	0.01852
1:71862983:C:G	50	100	1	0.02505
1:71863189:G:A	50	100	1	0.01344
1:71863357:G:T	50	100	0.99	0.1806
1:71863732:C:T	50	100	1	0.203
1:71864013:T:C	50	100	0.99	0.02832
1:71864440:A:G	50	100	1	0.1471
1:71864741:C:T	50	100	1	0.203
1:71865335:A:C	50	100	1	0.01906
1:71865642:C:T	50	100	1	0.04049
1:71865942:C:A	50	100	1	0.203
1:71866132:T:G	50	100	0.98	0.3279
1:71866929:G:A	50	100	1	0.4196
1:71867348:C:T	50	100	1	0.203
1:71867635:A:G	50	100	1	0.01144
1:71868009:C:A	50	100	1	0.1474
1:71868468:C:T	50	100	1	0.01071
1:71869086:C:T	50	100	1	0.2028
1:71869704:T:C	50	100	1	0.1854
1:71870160:G:A	50	100	0.98	0.03686
1:71870165:C:T	50	100	1	0.0236
1:71870361:C:T	50	100	0.85	0.03105
1:71870428:G:T	50	100	1	0.1476
1:71870723:A:C	50	100	1	0.02306
1:71871230:G:T	50	100	1	0.1665
1:71871742:G:T	50	100	1	0.2023
1:71872011:G:A	50	100	1	0.1474
1:71872527:C:T	50	100	0.97	0.03395
1:71872638:T:A	50	100	1	0.04067
1:71872673:T:A	50	100	1	0.02324
1:71872897:C:T	50	100	0.98	0.04067
1:71873028:C:A	50	100	0.91	0.01198
1:71873149:A:G	50	100	0.97	0.3275
1:71873150:G:T	50	100	1	0.01816
1:71873174:C:T	49	98	0.99	0.203
1:71873214:A:G	49	100	1	0.1663
1:71873254:G:T	50	100	1	0.1661
1:71873714:T:C	50	98	0.85	0.01325
1:71874968:C:T	50	98	1	0.1661
1:71875081:A:G	50	100	0.83	0.03958
1:71875982:G:A	50	100	1	0.02415
1:71876560:G:T	50	100	1	0.01761
1:71876612:G:T	48	100	0.89	0.03214
1:71876955:G:A	50	100	0.91	0.0325
1:71877667:T:A	50	100	1	0.2716
1:71878710:C:T	50	98	0.99	0.02778
1:71879667:A:G	50	100	0.99	0.185
1:71879746:A:G	50	100	1	0.0187
1:71879779:A:G	50	100	1	0.2023
1:71880142:G:A	50	100	1	0.04847
1:71880648:A:C	50	100	1	0.2939
1:71880805:T:C	50	100	1	0.2941
1:71883179:T:C	50	100	0.99	0.02832
1:71883531:A:G	50	98	1	0.1
1:71883613:A:T	50	100	1	0.146
1:71883920:C:A	49	98	0.99	0.2259
1:71884901:G:A	50	98	0.99	0.05501
1:71884926:T:C	50	100	0.83	0.05029
1:71885013:G:T	50	100	1	0.1463
1:71885236:A:G	50	100	1	0.106
1:71886457:G:A	50	92	0.98	0.3475
1:71886554:G:A	50	98	1	0.246
1:71887869:G:A	50	100	1	0.1469
1:71888224:T:C	50	98	1	0.2466
1:71888266:C:T	50	100	0.99	0.0236
1:71888275:C:G	49	100	1	0.1008
1:71888510:G:A	50	100	0.97	0.04702
1:71888855:C:T	22	100	0.99	0.02269
1:71890276:T:C	47	97.9	0.97	0.1797
1:71890369:G:A	25	84	0.96	0.2455
1:71892368:A:G	46	95.7	0.94	0.1062
1:71894023:G:T	42	90.5	0.99	0.1189
1:71894105:T:G	44	79.5	0.94	0.3992
1:71894180:A:T	50	100	0.94	0.01398
1:71894227:A:C	50	100	0.98	0.02233
1:71894357:T:C	50	100	1	0.1458
1:71894633:G:T	50	100	1	0.1458
1:71894769:G:A	50	98	1	0.01743
1:71894980:C:T	50	100	0.6	0.01707
1:71895002:A:G	50	100	0.6	0.01707
1:71895505:T:G	49	83.7	0.73	0.0138
1:71895929:G:C	50	98	1	0.1469
1:71896100:C:T	50	100	0.96	0.0354
1:71896165:A:G	50	100	0.97	0.04902
1:71896200:G:T	50	98	0.98	0.1777
1:71896284:C:T	50	100	1	0.1469
1:71896491:G:A	50	100	0.98	0.0216
1:71896532:G:A	50	100	1	0.01743
1:71896642:T:A	50	100	0.84	0.02469
1:71896655:T:G	50	100	1	0.1184
1:71897446:G:C	50	100	0.97	0.02814
1:71898354:G:A	50	100	1	0.01743
1:71898476:G:A	50	100	0.98	0.01761
1:71898521:A:T	50	100	0.92	0.01743
1:71898625:G:C	50	100	0.99	0.3882
1:71898634:G:T	50	98	1	0.04448
1:71898656:G:A	50	100	1	0.01743
1:71898962:A:T	44	77.3	0.98	0.2373
1:71899054:A:G	47	93.6	0.99	0.1527
1:71899212:G:A	50	100	1	0.01743
1:71899306:T:C	50	100	1	0.01743
1:71899709:T:C	50	100	1	0.01743
1:71900218:G:C	50	98	0.99	0.156
1:71900756:T:C	50	100	1	0.01743
1:71900985:C:T	49	100	0.96	0.0354
1:71901159:A:G	50	100	0.68	0.01198
1:71901424:G:A	50	100	1	0.01743
1:71902264:T:A	50	100	1	0.01035
1:71902641:C:G	50	100	1	0.01035
1:71902920:G:A	50	100	1	0.01743
1:71903513:C:T	50	100	0.93	0.07317
1:71903824:T:C	50	100	0.98	0.02142
1:71903839:A:T	50	100	0.97	0.01924
1:71904029:G:T	50	100	0.85	0.01743
1:71904331:C:T	50	100	0.98	0.02142
1:71904624:T:C	50	98	0.99	0.3873
1:71904759:C:T	50	100	1	0.01743
1:71905122:G:A	50	100	1	0.01743
1:71905542:G:A	50	98	0.98	0.03068
1:71905738:G:T	50	100	1	0.1465
1:71905968:C:A	50	98	0.98	0.0276
1:71905991:A:C	50	100	0.97	0.06935
1:71906298:G:A	50	100	0.91	0.02524
1:71906336:C:A	50	98	0.99	0.2455
1:71906339:G:T	50	100	0.99	0.1462
1:71906425:T:C	50	100	0.99	0.1462
1:71906470:C:G	50	100	0.98	0.01924
1:71906536:C:T	50	100	1	0.01035
1:71906541:A:G	50	100	1	0.01035
1:71906558:G:C	50	100	0.98	0.02142
1:71906608:A:T	50	100	1	0.01035
1:71907021:G:A	50	98	0.87	0.0325
1:71907180:A:C	50	100	1	0.01035
1:71907471:C:A	50	100	1	0.01779
1:71907491:T:C	50	100	0.98	0.02052
1:71908523:A:T	50	100	0.99	0.01688
1:71909457:G:A	50	100	1	0.01053
1:71909929:T:C	50	100	0.99	0.152
1:71909999:G:T	50	100	0.98	0.1071
1:71910723:A:G	50	98	0.97	0.2874
1:71910755:C:T	50	98	0.97	0.2872
1:71911234:G:A	50	100	0.98	0.0207
1:71911295:T:G	50	100	0.99	0.01725
1:71911316:A:G	50	100	0.96	0.02179
1:71911895:C:G	50	98	0.99	0.1467
1:71912125:A:G	50	98	0.94	0.2153
1:71912917:G:C	50	100	0.93	0.01398
1:71913231:T:C	50	100	0.92	0.08388
1:71913312:G:T	50	100	0.91	0.01235
1:71914898:A:G	50	100	0.91	0.02197
1:71915913:C:A	50	94	0.84	0.4063
1:71916154:T:C	50	98	0.82	0.0305
1:71916204:T:C	50	94	0.86	0.2829
1:71917128:G:A	50	100	0.78	0.01071
1:71917988:C:T	50	100	0.99	0.02342
1:71917989:G:A	50	100	0.94	0.183
1:71918491:C:T	50	100	0.98	0.02487
1:71918528:G:A	50	100	0.99	0.02487
1:71918577:C:A	50	100	0.85	0.02905
1:71918735:T:C	50	100	0.98	0.3061
1:71918782:T:C	50	100	0.96	0.3332
1:71918913:G:A	50	98	0.97	0.3707
1:71919166:A:C	50	100	0.98	0.08606
1:71919412:C:T	50	100	0.97	0.3292
1:71919907:A:G	50	100	0.96	0.09223
1:71920435:C:T	50	100	1	0.01325
1:71921983:G:A	50	100	0.98	0.09641
1:71922369:A:G	50	100	0.98	0.3724
1:71922494:T:G	50	100	0.99	0.2041
1:71922600:G:A	50	100	0.99	0.1959
1:71923369:A:T	49	83.7	0.96	0.341
1:71923385:T:A	50	98	0.97	0.3384
1:71923387:A:T	50	100	0.96	0.07389
1:71923393:A:C	50	100	0.98	0.09641
1:71923504:G:A	50	100	1	0.02378
1:71923852:G:T	50	100	1	0.04121
1:71924491:T:A	50	100	0.93	0.01107
1:71925019:A:G	50	100	1	0.1845
1:71925473:A:G	50	100	1	0.02505
1:71925594:A:G	50	100	1	0.02941
1:71925774:C:T	50	100	0.98	0.3257
1:71926378:C:A	50	100	0.99	0.01144
1:71926821:A:G	50	100	0.98	0.3333
1:71926877:A:G	50	100	0.94	0.03377
1:71927037:G:T	50	100	0.98	0.3333
1:71927102:C:G	50	100	0.96	0.09223
1:71927365:T:C	50	100	0.98	0.3326
1:71927732:C:T	50	100	0.95	0.02033
1:71927967:T:C	43	95.3	0.97	0.3332
1:71928016:A:G	48	100	0.87	0.02433
1:71928052:A:G	41	92.7	0.92	0.04031
1:71928314:A:G	46	100	0.72	0.02614
1:71928367:T:C	43	100	0.96	0.02106
1:71928444:A:G	43	83.7	0.83	0.2366
1:71928446:A:G	48	95.8	0.98	0.1979
1:71928473:T:C	46	95.7	0.69	0.03867
1:71928758:T:C	50	100	0.98	0.372
1:71928963:A:G	50	100	0.98	0.3333
1:71929120:A:G	50	100	1	0.1839
1:71929333:C:T	50	100	0.82	0.01979
1:71929517:G:A	50	98	0.83	0.02106
1:71929779:G:A	50	100	1	0.03141
1:71930739:T:C	50	100	0.89	0.0541
1:71931170:C:T	50	100	1	0.1845
1:71931432:A:C	50	100	1	0.02378
1:71931619:A:G	50	100	0.99	0.0207
1:71932253:A:T	50	100	1	0.02378
1:71932488:C:T	50	98	0.98	0.3765
1:71932562:T:C	50	98	1	0.1973
1:71933040:A:C	50	100	0.99	0.3337
1:71933353:G:C	50	100	1	0.02378
1:71933984:T:C	50	100	0.99	0.333
1:71934352:T:C	50	100	1	0.02378
1:71934499:A:G	50	100	1	0.1968
1:71934510:A:G	50	100	1	0.04158
1:71934552:T:C	50	98	0.96	0.07534
1:71934751:G:A	50	100	1	0.03159
1:71934973:A:G	50	100	0.99	0.09241
1:71935502:T:C	50	100	0.99	0.3328
1:71935838:G:A	50	100	0.99	0.3353
1:71936187:A:G	50	100	1	0.04176
1:71936347:C:T	50	100	0.99	0.3764
1:71936811:T:C	50	100	0.99	0.309
1:71937197:G:A	50	100	1	0.1968
1:71937583:C:T	50	100	0.99	0.0866
1:71937778:A:C	50	100	0.99	0.3333
1:71937864:C:T	50	100	0.99	0.3718
1:71938079:T:G	50	98	0.95	0.03413
1:71938193:G:A	50	100	0.95	0.1169
1:71938242:G:T	50	100	1	0.09241
1:71938277:A:G	49	100	0.99	0.3332
1:71938773:C:T	50	100	0.84	0.01271
1:71939044:C:A	50	100	1	0.2898
1:71939345:C:T	50	100	1	0.09695
1:71939875:T:G	50	100	0.99	0.08642
1:71940073:G:A	50	100	1	0.04158
1:71940323:C:G	50	98	1	0.2787
1:71940457:G:A	50	100	1	0.1289
1:71940496:T:C	50	100	1	0.1289
1:71940569:C:A	50	100	1	0.02977
1:71940653:G:C	50	100	1	0.4762
1:71940693:G:A	50	100	1	0.0207
1:71940785:C:T	50	100	1	0.02378
1:71940961:G:T	50	100	1	0.1289
1:71941282:G:A	50	100	1	0.1289
1:71941726:C:T	50	100	1	0.3945
1:71941821:C:T	50	100	1	0.4762
1:71942072:C:A	50	100	1	0.4759
1:71942191:T:A	50	100	1	0.04139
1:71942203:G:T	50	100	1	0.02977
1:71942595:G:A	39	89.7	0.99	0.1855
1:71942647:G:A	46	97.8	0.99	0.1285
1:71942886:C:T	50	100	0.98	0.02251
1:71943006:A:G	49	95.9	0.99	0.1875
1:71943280:C:T	50	100	1	0.4731
1:71943373:A:C	50	100	0.99	0.1291
1:71943731:A:G	50	100	0.99	0.1289
1:71943743:C:A	50	100	0.98	0.0216
1:71943767:A:T	50	100	0.98	0.0216
1:71944237:T:C	50	98	1	0.279
1:71944247:C:T	50	98	0.96	0.1289
1:71944253:T:G	50	98	1	0.1289
1:71944503:T:C	50	100	1	0.0423
1:71944679:A:G	50	100	1	0.1289
1:71944749:T:C	50	98	0.96	0.03377
1:71944904:G:A	50	100	1	0.1289
1:71944908:A:T	50	100	1	0.04139
1:71944982:T:A	50	100	1	0.04139
1:71944987:G:A	50	100	0.88	0.05428
1:71945129:T:C	50	100	1	0.4759
1:71945261:G:A	50	100	0.99	0.155
1:71945302:G:C	50	100	1	0.04139
1:71945303:G:T	50	100	1	0.04139
1:71945368:C:G	50	100	1	0.3949
1:71945427:T:A	50	100	1	0.1289
1:71945431:A:T	50	100	1	0.4345
1:71945606:C:T	50	98	0.99	0.4345
1:71945828:T:A	50	98	1	0.2787
1:71946057:T:G	50	100	0.97	0.06681
1:71946059:G:T	50	100	1	0.04139
1:71946463:C:T	50	100	1	0.09659
1:71946714:T:C	50	100	0.95	0.02542
1:71946715:G:A	50	98	0.93	0.01162
1:71946846:T:C	50	100	1	0.04139
1:71946870:G:T	50	100	1	0.04139
1:71946953:C:T	50	100	1	0.4666
1:71947013:G:A	50	98	0.96	0.08606
1:71947091:C:T	44	86.4	0.88	0.1447
1:71947095:C:T	44	90.9	0.93	0.1204
1:71947097:C:T	44	97.7	0.98	0.01362
1:71947101:C:T	45	100	0.99	0.02324
1:71947129:C:T	48	100	1	0.04139
1:71947131:C:T	49	100	1	0.04139
1:71947188:A:C	49	100	1	0.3952
1:71947369:T:C	50	100	1	0.3693
1:71947547:G:A	50	100	1	0.04139
1:71947787:A:T	50	100	0.96	0.06663
1:71947826:C:G	50	100	1	0.04139
1:71947844:T:G	50	100	1	0.2787
1:71948056:A:C	50	100	1	0.04139
1:71948127:G:C	50	100	1	0.04139
1:71948498:A:T	49	91.8	0.91	0.04484
1:71948500:A:T	50	100	1	0.04158
1:71948502:A:T	50	100	1	0.04139
1:71948692:T:C	50	96	0.94	0.03704
1:71948782:C:T	50	100	1	0.04139
1:71949684:T:C	50	100	0.9	0.0423
1:71949855:A:G	50	100	1	0.09659
1:71950232:C:T	50	100	1	0.04139
1:71950266:C:A	50	100	1	0.4668
1:71950315:A:G	50	100	0.93	0.04139
1:71950524:C:G	50	100	1	0.09659
1:71950601:A:G	50	100	1	0.3929
1:71950836:T:G	50	100	1	0.09659
1:71950882:G:A	50	100	1	0.04176
1:71951080:T:C	50	100	1	0.08188
1:71951118:C:A	50	100	1	0.09659
1:71951365:A:G	50	100	1	0.08642
1:71951562:G:A	50	100	1	0.04158
1:71951727:C:T	50	100	0.96	0.05792
1:71951737:G:T	50	100	1	0.1086
1:71951932:A:G	50	100	1	0.04158
1:71952198:C:T	50	100	1	0.04176
1:71952254:C:G	50	100	1	0.04158
1:71952255:T:G	50	100	1	0.04158
1:71952340:G:A	50	96	0.95	0.03613
1:71952344:A:T	50	100	1	0.04158
1:71952559:T:G	50	100	1	0.04158
1:71952644:G:A	50	100	1	0.4172
1:71952682:C:T	50	100	1	0.04158
1:71952907:C:A	50	100	1	0.04176
1:71953200:T:C	50	100	1	0.04158
1:71953203:C:T	50	100	1	0.04158
1:71953244:T:G	50	100	1	0.1605
1:71953298:T:A	50	100	1	0.09532
1:71953384:G:A	50	100	1	0.3882
1:71953580:A:C	50	100	1	0.0236
1:71953587:G:A	50	100	1	0.04158
1:71953594:G:A	50	100	1	0.04158
1:71953608:T:C	50	100	1	0.04158
1:71953853:C:T	49	100	1	0.04158
1:71953944:T:C	50	100	1	0.04176
1:71953948:G:A	49	100	1	0.1189
1:71955349:A:C	50	100	1	0.0236
1:71955666:T:C	50	100	1	0.09532
1:71955819:C:T	50	100	1	0.2925
1:71955836:G:A	50	100	1	0.2925
1:71956702:T:G	50	100	1	0.2108
1:71956803:A:T	50	100	1	0.08642
1:71956866:G:A	50	100	0.82	0.02015
1:71957501:T:A	50	100	1	0.2273
1:71957894:G:A	50	98	0.96	0.01107
1:71958044:A:C	50	100	1	0.04158
1:71958434:G:A	50	100	1	0.2689
1:71958473:C:G	50	100	1	0.02397
1:71958578:A:C	50	100	1	0.09332
1:71958852:G:A	50	100	1	0.03903
1:71960726:G:A	50	100	1	0.04194
1:71960770:C:A	50	100	1	0.02088
1:71961263:C:T	50	100	1	0.03177
1:71961308:T:C	50	100	1	0.3849
1:71961476:C:A	50	100	1	0.132
1:71961941:G:A	50	100	1	0.2907
1:71962043:C:G	50	100	1	0.2669
1:71962171:C:A	50	100	1	0.3851
1:71962223:C:T	50	100	0.78	0.01398
1:71962528:T:C	50	100	1	0.0236
1:71962529:C:T	50	100	1	0.09332
1:71962773:T:A	50	100	1	0.2938
1:71963151:C:T	50	100	1	0.3883
1:71963321:T:C	50	100	1	0.1329
1:71963767:T:C	50	100	1	0.02505
1:71964106:A:T	50	100	1	0.03903
1:71964368:G:A	50	100	1	0.3883
1:71964508:A:G	50	100	1	0.02378
1:71964729:A:G	50	100	1	0.0236
1:71964738:C:T	50	100	1	0.3883
1:71964842:C:T	50	100	1	0.1329
1:71965080:G:A	50	100	1	0.0236
1:71965335:A:G	50	100	1	0.0935
1:71965337:T:G	50	100	1	0.0236
1:71965506:T:C	50	100	1	0.03177
1:71965509:A:C	50	100	1	0.02251
1:71965855:A:G	50	100	0.85	0.02505
1:71966034:G:A	50	100	1	0.02288
1:71966476:G:A	50	100	1	0.02324
1:71966576:T:G	50	100	1	0.2954
1:71966634:A:C	50	100	1	0.3658
1:71967053:G:T	50	100	1	0.03903
1:71967392:A:T	50	100	1	0.3658
1:71967537:C:G	50	100	1	0.09495
1:71967663:C:T	50	100	1	0.1126
1:71967672:A:T	50	100	1	0.09368
1:71967866:G:C	50	100	0.99	0.2954
1:71967981:G:A	50	100	1	0.2718
1:71968007:T:C	50	100	1	0.2954
1:71968468:T:C	50	100	1	0.09495
1:71968517:T:A	50	98	0.8	0.02941
1:71969553:C:T	50	100	1	0.0236
1:71970006:C:T	50	100	1	0.0236
1:71970353:G:A	50	100	1	0.3658
1:71970455:T:C	50	100	1	0.08243
1:71970586:T:C	50	100	1	0.1354
1:71970720:A:G	50	100	1	0.3662
1:71970765:G:A	50	100	1	0.1354
1:71971008:C:T	50	100	0.99	0.2954
1:71971861:C:T	50	100	0.99	0.01725
1:71971977:T:C	50	100	1	0.02397
1:71972783:G:A	50	98	1	0.3871
1:71972971:C:T	50	98	1	0.2952
1:71973469:C:T	50	100	0.99	0.08932
1:71974040:T:C	50	100	0.99	0.08715
1:71974093:T:C	50	100	0.98	0.08715
1:71974457:C:A	50	100	1	0.2974
1:71975195:A:G	50	100	1	0.2734
1:71976242:C:T	50	100	1	0.2956
1:71976335:C:T	50	100	1	0.09405
1:71976416:G:A	50	100	1	0.09405
1:71976827:G:T	50	100	1	0.02378
1:71976900:A:C	50	100	1	0.04012
1:71977002:T:G	50	100	0.99	0.3718
1:71977305:G:T	50	100	1	0.232
1:71977380:G:C	50	100	1	0.1362
1:71977889:G:A	50	100	1	0.2081
1:71978445:A:G	50	100	0.99	0.08932
1:71978489:C:T	50	100	0.92	0.03068
1:71978628:G:C	50	100	1	0.09495
1:71978795:C:T	50	98	1	0.2736
1:71979007:T:C	50	100	1	0.2705
1:71979022:C:T	50	100	0.99	0.1852
1:71979360:G:A	50	100	0.99	0.08279
1:71979384:G:T	50	100	1	0.388
1:71979593:G:A	50	100	0.99	0.3288
1:71979846:G:T	50	100	1	0.02451
1:71979961:G:A	50	100	1	0.3878
1:71980481:A:G	50	100	1	0.2736
1:71981811:A:G	50	100	1	0.01235
1:71983082:A:G	50	100	0.99	0.161
1:71983116:G:T	50	100	1	0.1612
1:71983743:T:G	49	98	0.76	0.02378
1:71983833:G:C	50	100	0.92	0.03123
1:71983852:T:C	50	100	1	0.04194
1:71983900:T:A	50	100	1	0.0236
1:71984266:T:G	50	100	0.7	0.01525
1:71985228:A:G	50	100	1	0.02342
1:71985581:G:A	50	100	0.98	0.08914
1:71985723:G:A	50	100	1	0.0561
1:71985771:C:A	50	100	0.99	0.09586
1:71986207:T:A	50	100	0.98	0.09532
1:71986367:G:T	50	100	0.98	0.3695
1:71986901:A:C	50	100	1	0.0236
1:71987063:G:A	50	100	0.98	0.1129
1:71987327:A:G	50	100	0.98	0.1594
1:71987918:T:A	50	100	0.83	0.02505
1:71988506:T:C	50	100	1	0.0236
1:71988728:G:C	50	98	0.98	0.4539
1:71988886:A:T	49	100	0.98	0.1118
1:71989353:A:G	50	100	1	0.02342
1:71989508:T:C	50	100	1	0.04067
1:71989648:G:A	50	100	0.99	0.1351
1:71990149:G:A	50	100	0.99	0.2678
1:71990167:A:G	50	100	0.99	0.4401
1:71990459:C:G	50	100	1	0.02342
1:71990744:A:G	50	100	1	0.1235
1:71990918:A:T	50	84	0.89	0.2614
1:71991133:C:T	50	100	1	0.09441
1:71991569:A:G	50	100	1	0.474
1:71991718:C:T	50	100	1	0.4742
1:71991807:T:C	50	100	0.99	0.268
1:71991885:G:A	50	100	0.99	0.474
1:71992082:G:A	50	100	0.99	0.3922
1:71992112:T:G	50	100	0.83	0.02941
1:71992204:G:A	50	100	1	0.02832
1:71993002:C:T	50	100	0.99	0.2683
1:71993174:T:G	50	100	0.99	0.04031
1:71993183:T:C	50	100	1	0.3934
1:71993278:A:G	50	100	1	0.1244
1:71993290:T:C	50	100	1	0.1338
1:71993560:A:G	50	100	1	0.1244
1:71994300:G:A	49	100	0.99	0.07534
1:71994394:G:C	50	100	1	0.03395
1:71994547:C:A	50	100	0.98	0.08787
1:71994549:A:C	50	100	1	0.4929
1:71994610:C:T	50	100	1	0.4432
1:71994997:A:G	44	100	1	0.02269
1:71995102:A:G	50	100	1	0.4403
1:71995106:G:A	50	100	0.9	0.08188
1:71995340:G:T	50	100	0.99	0.4158
1:71995359:A:G	50	100	1	0.3034
1:71995621:C:T	50	100	1	0.1149
1:71995699:C:T	50	100	0.89	0.04993
1:71995975:T:G	50	100	0.98	0.0158
1:71996680:G:A	50	100	1	0.08152
1:71996938:G:A	50	100	1	0.1151
1:71997192:T:C	50	100	1	0.08152
1:71997349:C:T	50	100	1	0.08678
1:71997450:C:T	50	100	1	0.08388
1:71997534:C:G	50	100	1	0.02306
1:71997535:C:T	50	100	1	0.02306
1:71997576:T:C	50	100	1	0.03395
1:71997820:G:A	50	100	1	0.08406
1:71997921:C:A	50	100	1	0.0886
1:71998809:G:A	50	100	0.88	0.02542
1:71998920:A:G	50	100	1	0.1756
1:71999051:C:T	50	100	0.99	0.4183
1:71999055:A:G	50	100	0.94	0.2229
1:71999173:A:G	49	100	0.9	0.0345
1:71999448:A:G	50	100	1	0.3235
1:71999680:C:T	32	75	0.84	0.2533
1:72001959:T:C	50	100	1	0.03522
1:72002480:A:T	50	100	0.99	0.4181
1:72002913:G:C	50	100	1	0.1196
1:72003317:C:T	50	100	1	0.03522
1:72003416:T:C	50	100	1	0.02269
1:72003465:C:T	50	100	1	0.3232
1:72003649:T:C	50	100	1	0.08878
1:72004210:G:A	50	100	1	0.0285
1:72004343:C:G	50	100	1	0.4428
1:72004454:C:T	50	100	0.85	0.01489
1:72004605:G:A	50	100	1	0.441
1:72004730:C:A	50	100	0.99	0.4154
1:72004831:C:T	50	100	1	0.08188
1:72004887:A:G	50	100	1	0.3239
1:72005491:G:C	50	100	0.98	0.08134
1:72005614:T:C	50	100	1	0.02269
1:72006010:G:A	50	98	1	0.1759
1:72006356:T:A	50	100	0.99	0.09967
1:72006422:T:C	50	100	0.96	0.08696
1:72006552:A:G	50	100	1	0.1164
1:72006769:G:C	50	100	1	0.3079
1:72006969:G:A	50	100	0.99	0.09532
1:72007468:G:A	50	100	1	0.4261
1:72007941:C:T	50	100	1	0.02269
1:72008137:G:A	50	100	0.99	0.09985
1:72008431:C:T	50	100	0.99	0.09967
1:72008974:C:A	50	100	0.99	0.4662
1:72009076:T:A	50	100	0.99	0.36870000000000003
1:72009207:C:T	50	98	1	0.1178
1:72009438:C:T	50	100	1	0.04503
1:72009515:G:T	50	100	0.98	0.02578
1:72009733:T:A	50	100	0.92	0.02542
1:72009878:A:G	50	98	1	0.4515
1:72010450:C:G	50	96	0.82	0.03994
1:72011342:G:T	50	100	1	0.4488
1:72011538:A:G	50	100	1	0.1033
1:72011871:C:A	50	100	1	0.4403
1:72012220:C:A	50	100	1	0.02269
1:72012241:A:G	50	100	1	0.07716
1:72012416:G:T	50	98	1	0.07262
1:72012443:G:A	50	100	1	0.4486
1:72012511:G:A	50	100	1	0.3223
1:72012664:T:A	50	100	1	0.1275
1:72013145:C:A	50	100	1	0.4403
1:72013202:A:G	50	100	1	0.1117
1:72013544:T:C	50	100	0.91	0.05301
1:72013631:T:C	50	100	1	0.07716
1:72013639:A:C	50	100	1	0.1033
1:72013803:G:T	50	100	0.99	0.01489
1:72014156:G:A	50	100	1	0.01071
1:72014325:G:A	50	100	1	0.1156
1:72015106:C:G	50	100	1	0.4401
1:72015174:A:G	50	100	0.97	0.01235
1:72015234:C:G	50	100	1	0.118
1:72015322:G:A	50	100	1	0.1156
1:72015357:T:G	50	100	1	0.3299
1:72015599:A:G	50	100	1	0.4401
1:72015600:G:A	50	100	0.99	0.01017
1:72015609:G:T	50	100	1	0.1756
1:72015662:C:T	50	100	1	0.02269
1:72015836:C:T	49	100	0.99	0.01035
1:72016213:T:C	50	100	1	0.09967
1:72016286:T:G	50	100	1	0.09985
1:72016378:G:A	50	100	1	0.3215
1:72016384:T:C	50	100	1	0.07734
1:72016468:A:T	50	100	1	0.3215
1:72016619:G:A	50	100	1	0.01071
1:72016642:A:T	50	100	0.99	0.4406
1:72016962:T:C	50	100	1	0.07716
1:72017039:A:G	50	100	1	0.01071
1:72017489:G:A	50	100	0.99	0.4488
1:72019482:G:A	50	100	1	0.02269
1:72019898:C:T	50	100	1	0.03504
1:72021178:C:A	50	100	1	0.4403
1:72021842:G:A	50	100	1	0.4575
1:72021906:C:T	50	100	1	0.02015
1:72021951:T:C	50	100	1	0.4579
1:72022654:T:C	50	100	1	0.4405
1:72022965:G:A	50	100	1	0.4408
1:72023132:G:A	50	100	1	0.4573
1:72023890:T:C	50	100	1	0.02269
1:72024060:C:G	50	100	1	0.3382
1:72024161:G:T	50	100	1	0.4405
1:72024252:A:G	50	100	1	0.4573
1:72025440:T:C	50	100	1	0.1184
1:72025505:G:C	50	100	1	0.1026
1:72025582:T:C	50	100	1	0.02269
1:72025919:G:A	48	97.9	1	0.118
1:72026156:A:G	48	100	1	0.02269
1:72026560:C:A	50	100	1	0.1799
1:72026762:C:T	50	100	1	0.3175
1:72026821:T:G	50	100	1	0.4412
1:72026900:A:G	50	100	1	0.09423
1:72026940:T:C	50	100	1	0.1184
1:72027178:G:A	50	100	0.92	0.02596
1:72027194:G:C	50	98	0.67	0.01688
1:72027551:A:T	50	100	1	0.1184
1:72027771:C:T	50	100	1	0.1156
1:72028214:A:G	50	100	1	0.09713
1:72028334:T:A	50	100	1	0.1269
1:72028638:C:A	50	100	1	0.1158
1:72028675:G:T	50	100	1	0.1264
1:72029322:T:A	50	100	1	0.4412
1:72029534:A:G	50	100	1	0.1267
1:72029894:G:A	50	100	1	0.4412
1:72030056:A:C	50	100	1	0.3348
1:72030365:C:T	50	100	1	0.1799
1:72031209:T:A	50	100	0.88	0.171
1:72031313:G:A	50	100	1	0.1184
1:72032348:T:C	50	100	1	0.02778
1:72032895:G:A	50	100	1	0.01144
1:72033138:A:C	50	100	0.92	0.02596
1:72033282:C:A	50	100	1	0.02251
1:72033399:T:C	50	100	1	0.4149
1:72033612:A:C	50	100	1	0.09441
1:72034143:T:A	50	100	1	0.02288
1:72034229:C:A	50	100	1	0.441
1:72034692:G:A	50	100	1	0.1156
1:72035600:C:T	50	100	1	0.4392
1:72036093:A:G	50	100	1	0.04611
1:72036498:A:T	50	100	0.99	0.02269
1:72036501:C:G	50	100	1	0.3437
1:72036686:C:T	50	100	1	0.09423
1:72036802:C:T	50	100	1	0.1022
1:72037228:A:G	50	100	1	0.1264
1:72037577:C:T	50	100	0.82	0.01471
1:72038802:C:T	50	100	1	0.02288
1:72039017:A:C	50	100	1	0.1156
1:72039291:T:C	50	100	0.99	0.01017
1:72039339:G:T	50	100	1	0.3259
1:72039567:A:G	50	100	1	0.07716
1:72039662:G:A	50	100	1	0.1156
1:72039709:G:T	50	100	1	0.4673
1:72039782:C:T	50	100	1	0.07716
1:72039869:C:A	50	100	1	0.3259
1:72040257:T:C	50	100	1	0.0325
1:72040361:T:A	50	100	1	0.3488
1:72040853:C:G	50	100	1	0.03359
1:72041623:C:T	49	100	0.99	0.09495
1:72041658:T:C	50	100	0.98	0.03522
1:72041957:A:G	48	97.9	0.96	0.1362
1:72042231:C:G	50	100	0.99	0.3693
1:72042448:T:C	50	100	1	0.4673
1:72042580:C:T	50	100	0.99	0.01979
1:72042613:A:G	50	100	1	0.3488
1:72042662:G:A	50	100	1	0.4363
1:72042674:C:A	50	100	1	0.4671
1:72042948:A:G	50	100	0.96	0.01906
1:72043245:A:G	50	100	1	0.09441
1:72043506:A:G	50	100	0.98	0.04031
1:72043807:T:C	50	90	0.87	0.4439
1:72044000:C:T	50	92	0.93	0.2901
1:72044046:G:A	50	100	0.94	0.01561
1:72044059:C:G	50	98	0.87	0.3822
1:72044598:C:T	50	100	0.8	0.03359
1:72044834:G:C	50	94	0.91	0.09604
1:72045707:T:C	50	100	0.98	0.03086
1:72045906:T:C	50	100	0.98	0.01688
1:72046708:C:A	50	100	0.99	0.08442
1:72047305:G:A	50	100	1	0.3324
1:72047435:A:T	50	100	1	0.3885
1:72047438:T:G	50	100	1	0.3313
1:72047503:T:G	50	98	1	0.4699
1:72047610:C:T	50	98	1	0.13
1:72048004:C:G	50	100	1	0.09513
1:72048005:C:T	50	100	1	0.01707
1:72048126:T:A	50	100	0.99	0.04375
1:72048223:G:A	50	100	1	0.02578
1:72048703:A:G	50	100	1	0.01725
1:72049018:G:C	50	98	1	0.492
1:72049151:G:A	50	100	1	0.02578
1:72049207:G:C	50	100	1	0.01816
1:72049213:C:T	50	100	0.98	0.05283
1:72049841:C:G	50	100	0.92	0.07553
1:72049851:C:G	50	100	1	0.03341
1:72050034:T:C	50	100	0.98	0.06481
1:72050393:C:T	50	98	1	0.4897
1:72050397:G:T	50	98	1	0.4897
1:72050604:T:C	50	100	1	0.49
1:72051292:C:T	50	100	1	0.02342
1:72051399:C:T	50	98	1	0.4897
1:72051970:C:T	50	100	1	0.08914
1:72052122:T:C	50	100	1	0.02578
1:72052245:A:G	50	100	1	0.3753
1:72052304:G:C	50	100	1	0.4292
1:72052487:A:G	50	100	1	0.4895
1:72052737:A:T	50	100	0.99	0.4895
1:72053684:C:T	50	100	1	0.01816
1:72054408:T:C	50	98	0.95	0.04448
1:72054511:T:G	50	100	1	0.08914
1:72055258:T:C	50	100	1	0.3321
1:72055701:A:T	50	100	1	0.01816
1:72056220:A:G	50	100	1	0.01816
1:72056752:C:T	50	98	1	0.01362
1:72057024:G:A	50	100	1	0.01816
1:72057091:C:T	50	100	1	0.01816
1:72057143:C:T	50	100	1	0.01816
1:72057288:G:A	50	100	1	0.3332
1:72057302:A:C	50	100	1	0.01852
1:72057692:A:G	50	100	1	0.01816
1:72057911:A:G	50	100	1	0.02342
1:72058005:G:A	50	100	1	0.0423
1:72058166:C:T	50	100	1	0.01816
1:72058500:G:A	50	100	1	0.03322
1:72058718:A:G	50	98	0.99	0.01362
1:72058869:G:A	50	100	0.98	0.01834
1:72059179:T:G	50	100	1	0.3515
1:72059296:G:T	50	100	0.91	0.03794
1:72059332:A:G	50	100	1	0.01707
1:72059353:A:C	50	100	1	0.02342
1:72059415:C:T	50	98	1	0.3755
1:72059428:G:A	50	100	1	0.01888
1:72059602:G:T	50	100	1	0.03322
1:72060109:T:C	50	100	0.95	0.03958
1:72060208:G:T	50	100	1	0.0216
1:72060564:C:G	50	100	0.94	0.02342
1:72060898:T:C	50	100	1	0.02233
1:72060916:G:C	50	100	1	0.01707
1:72061016:T:C	50	100	1	0.1089
1:72061092:C:T	50	100	1	0.01362
1:72061129:C:T	50	100	1	0.01834
1:72061157:G:T	50	98	1	0.01434
1:72061235:C:T	50	100	1	0.02233
1:72061691:A:G	50	100	1	0.4668
1:72062211:C:T	50	100	1	0.02233
1:72062226:A:G	50	100	1	0.4927
1:72062374:G:T	50	100	0.99	0.02778
1:72062453:T:C	50	100	1	0.0256
1:72062856:T:C	50	100	1	0.08479
1:72062975:A:T	50	100	1	0.08479
1:72063051:G:T	50	100	1	0.4383
1:72063550:T:C	50	100	1	0.02233
1:72063654:C:T	50	100	1	0.3321
1:72063724:A:T	50	100	1	0.08479
1:72063841:A:G	50	100	1	0.03286
1:72063944:G:A	50	100	1	0.04702
1:72064183:T:C	50	100	1	0.3321
1:72064216:A:G	50	100	0.79	0.01543
1:72065009:T:C	50	100	1	0.4929
1:72065049:A:C	50	100	1	0.02233
1:72065111:C:T	50	100	1	0.0216
1:72065213:T:C	50	100	1	0.01797
1:72065400:A:G	50	100	1	0.3332
1:72065472:G:T	50	100	1	0.02251
1:72065724:A:G	50	100	1	0.4386
1:72065764:T:C	50	100	1	0.02233
1:72065790:A:G	50	100	1	0.467
1:72065978:T:C	50	100	1	0.02578
1:72066242:G:A	50	100	1	0.08479
1:72066507:G:A	49	100	1	0.04884
1:72066577:A:T	50	100	1	0.02251
1:72066823:G:A	50	100	1	0.1093
1:72066907:G:A	50	100	1	0.02233
1:72067711:C:A	50	100	1	0.01362
1:72067993:G:A	50	98	1	0.333
1:72068092:C:T	50	100	1	0.3931
1:72068136:G:T	50	100	1	0.03214
1:72068235:A:T	50	100	1	0.02578
1:72068244:A:C	50	100	1	0.03286
1:72068676:T:C	50	100	1	0.4666
1:72068860:G:A	50	100	1	0.3332
1:72068959:G:A	50	100	1	0.01688
1:72069417:T:C	50	100	1	0.02215
1:72069602:T:C	50	100	1	0.3755
1:72069611:T:C	50	100	1	0.02215
1:72069722:T:A	50	100	1	0.02142
1:72069853:C:A	50	100	1	0.04938
1:72069950:A:G	50	100	1	0.02215
1:72070077:C:A	50	100	1	0.02215
1:72070092:T:A	50	96	1	0.01707
1:72070143:A:G	50	100	1	0.02215
1:72070437:G:C	50	100	1	0.02215
1:72070658:T:A	50	100	1	0.3332
1:72070889:G:C	50	100	1	0.01362
1:72070946:C:T	50	100	1	0.02215
1:72071018:G:A	50	100	0.99	0.03177
1:72071031:A:T	50	100	1	0.02215
1:72071280:C:T	50	100	1	0.02614
1:72071759:C:T	50	100	1	0.08533
1:72072152:G:A	49	100	1	0.02142
1:72072615:A:C	50	100	1	0.02251
1:72072989:C:T	50	100	0.84	0.02142
1:72073213:G:A	50	100	1	0.02251
1:72073232:C:G	50	100	1	0.02215
1:72073827:G:T	50	100	0.94	0.0236
1:72073862:C:T	50	100	1	0.3335
1:72073944:T:C	50	100	0.94	0.03958
1:72074196:C:G	50	100	1	0.02269
1:72074425:C:T	50	100	1	0.01779
1:72074531:G:C	50	100	1	0.01688
1:72074715:T:C	50	100	1	0.3337
1:72074978:T:C	50	100	0.99	0.02723
1:72075038:A:G	50	100	0.98	0.01198
1:72075192:T:C	50	100	1	0.3339
1:72075218:G:A	50	100	1	0.04938
1:72076301:C:T	50	100	1	0.02142
1:72076568:A:G	50	100	1	0.02251
1:72076607:A:G	50	100	0.98	0.01198
1:72076678:G:C	50	100	1	0.01271
1:72076709:C:T	50	100	1	0.01126
1:72076937:T:C	50	100	1	0.02251
1:72076998:G:A	50	100	1	0.04938
1:72077055:C:T	50	98	1	0.3326
1:72077115:G:C	50	100	1	0.02251
1:72077246:G:A	50	100	1	0.02578
1:72077523:T:C	50	100	1	0.03304
1:72077619:G:A	49	100	1	0.1098
1:72077655:A:T	50	100	0.99	0.4897
1:72078227:G:A	50	98	1	0.4897
1:72078344:G:A	50	100	1	0.03286
1:72078361:C:T	50	100	1	0.02578
1:72078368:C:T	50	100	1	0.08569
1:72078557:C:T	50	100	1	0.01688
1:72078645:A:T	50	98	0.88	0.04067
1:72078993:A:T	50	100	1	0.01779
1:72079021:G:A	50	100	0.96	0.1723
1:72079595:C:A	50	100	1	0.02269
1:72079820:T:G	50	100	1	0.02233
1:72079981:A:T	50	100	1	0.03286
1:72080011:C:T	50	100	1	0.3337
1:72080319:T:A	50	100	1	0.01761
1:72080654:G:A	50	100	1	0.01688
1:72081116:C:T	50	100	0.98	0.01198
1:72081180:T:G	50	100	1	0.03268
1:72081713:G:C	50	100	1	0.3333
1:72081719:G:A	50	100	1	0.1098
1:72081871:C:T	50	100	1	0.01761
1:72082485:A:C	50	100	1	0.02233
1:72082559:A:T	50	100	0.98	0.02124
1:72082576:C:T	50	100	1	0.02197
1:72082729:T:G	50	100	0.97	0.01471
1:72082934:C:T	50	100	1	0.4916
1:72083170:G:A	50	100	1	0.02578
1:72083344:T:C	50	100	1	0.02233
1:72083610:T:C	50	100	1	0.02233
1:72083782:T:A	50	100	1	0.02197
1:72083925:C:T	50	100	1	0.04739
1:72084112:T:C	50	100	0.92	0.02233
1:72084153:C:T	50	98	1	0.492
1:72084332:T:G	50	98	1	0.01362
1:72084616:C:T	50	100	1	0.08569
1:72084620:C:T	50	100	1	0.06209
1:72084817:A:T	50	100	1	0.4916
1:72085212:G:A	50	100	0.95	0.02233
1:72086401:T:A	50	100	1	0.02233
1:72086639:T:C	50	100	1	0.01362
1:72086686:C:A	50	100	1	0.02124
1:72086762:A:G	50	100	1	0.01289
1:72086820:G:A	50	100	1	0.02215
1:72087180:G:A	50	100	1	0.02142
1:72087356:G:A	50	100	1	0.02215
1:72087439:A:T	50	90	0.99	0.3397
1:72087441:T:A	47	97.9	0.87	0.01725
1:72087557:T:G	50	100	1	0.01779
1:72087730:C:A	50	100	1	0.02124
1:72088208:G:T	50	100	1	0.4918
1:72088263:T:C	50	100	1	0.04739
1:72088308:T:C	50	100	1	0.4659
1:72088410:C:T	50	100	1	0.376
1:72088496:G:A	50	100	1	0.02215
1:72088674:T:C	50	100	1	0.02342
1:72088802:T:C	48	97.9	0.98	0.01162
1:72088805:T:C	45	100	1	0.01053
1:72088902:C:T	50	100	1	0.02197
1:72088968:T:C	50	100	1	0.02197
1:72089150:T:A	50	100	1	0.4659
1:72089573:A:G	50	100	1	0.02397
1:72089589:G:T	50	100	1	0.0325
1:72089769:C:A	50	100	1	0.01779
1:72089800:A:G	50	100	1	0.02215
1:72089806:A:C	50	100	0.97	0.1113
1:72090104:T:C	50	100	0.94	0.0659
1:72090124:G:T	50	100	0.99	0.09513
1:72090392:C:T	50	100	1	0.01416
1:72090467:C:T	50	100	1	0.01107
1:72090579:A:C	50	100	1	0.01344
1:72090710:C:T	50	100	0.95	0.4855
1:72090970:A:G	50	100	1	0.02106
1:72091073:T:C	50	100	1	0.03431
1:72091074:C:T	50	100	1	0.03232
1:72091130:C:T	50	100	1	0.03268
1:72091248:T:C	50	100	1	0.04394
1:72091266:A:G	50	100	1	0.03486
1:72091283:C:T	50	100	1	0.03468
1:72091357:T:A	49	100	1	0.03286
1:72091416:T:C	50	100	1	0.03486
1:72091465:C:G	50	100	0.97	0.1469
1:72091522:A:G	50	100	1	0.03486
1:72091639:T:C	50	100	1	0.01416
1:72091800:C:G	50	100	1	0.03577
1:72091819:T:C	49	100	1	0.01144
1:72092175:G:A	50	100	0.99	0.258
1:72092290:T:A	50	100	0.99	0.3388
1:72092436:T:C	50	100	1	0.01089
1:72092455:T:C	50	100	0.99	0.435
1:72092492:C:T	50	100	1	0.01162
1:72092532:T:C	50	100	1	0.03595
1:72092781:T:G	50	100	0.99	0.2219
1:72092871:C:G	50	100	1	0.01725
1:72093060:C:T	49	100	0.99	0.04466
1:72093249:T:G	50	100	1	0.01089
1:72093324:T:C	50	98	1	0.04539
1:72093456:T:A	50	100	1	0.03631
1:72093530:G:A	50	100	0.99	0.01107
1:72093885:G:A	50	100	1	0.03631
1:72094057:C:T	50	100	1	0.4757
1:72094178:A:C	50	100	1	0.01271
1:72094329:G:C	50	100	1	0.01089
1:72094332:G:A	50	100	1	0.02832
1:72094499:G:A	50	100	1	0.04412
1:72094802:T:C	50	100	1	0.01089
1:72095035:C:T	50	100	1	0.01144
1:72095064:T:A	50	100	1	0.01797
1:72095102:G:A	50	100	1	0.01089
1:72095189:A:G	50	100	1	0.04248
1:72095399:G:T	50	100	1	0.04412
1:72095550:T:C	50	100	1	0.01797
1:72095588:C:G	50	100	1	0.04248
1:72095825:C:T	50	100	1	0.04248
1:72096207:G:T	50	100	1	0.04012
1:72096362:A:G	50	100	1	0.01144
1:72096442:T:C	50	98	0.97	0.1797
1:72096729:T:C	50	100	1	0.01797
1:72096795:G:A	50	100	0.99	0.1801
1:72096796:G:T	50	100	0.99	0.1797
1:72096924:T:G	50	100	1	0.02959
1:72096988:A:G	50	100	1	0.03159
1:72097046:G:T	50	100	1	0.3455
1:72097310:T:A	50	98	1	0.0423
1:72097427:C:T	50	98	1	0.01071
1:72097921:C:T	50	100	1	0.02977
1:72098096:C:A	50	100	1	0.03831
1:72098128:T:C	50	100	1	0.02959
1:72098872:G:C	50	100	1	0.01362
1:72099039:C:G	50	100	1	0.01107
1:72099049:G:C	50	96	0.98	0.1026
1:72099196:A:G	50	100	0.99	0.2144
1:72099587:C:T	50	100	1	0.01416
1:72099777:C:T	50	100	0.99	0.4746
1:72099947:G:T	50	100	1	0.06173
1:72100117:A:G	50	100	0.99	0.1501
1:72100402:C:T	50	100	1	0.03831
1:72101050:A:G	50	100	1	0.03214
1:72101326:G:A	50	100	0.97	0.02288
1:72101357:G:C	50	100	0.98	0.03813
1:72101370:A:G	50	100	1	0.01144
1:72101382:G:A	50	100	1	0.1799
1:72101443:C:T	50	100	1	0.03813
1:72102531:T:C	50	100	1	0.01779
1:72102550:C:T	50	100	1	0.03141
1:72102795:C:T	50	100	0.95	0.01289
1:72103069:T:C	50	100	0.99	0.02959
1:72103205:C:G	50	100	1	0.01779
1:72103626:G:T	50	100	1	0.1799
1:72103837:C:T	50	100	1	0.03195
1:72103930:T:A	50	100	1	0.4916
1:72104297:G:A	50	100	0.99	0.2155
1:72104473:G:A	50	98	0.95	0.03794
1:72104492:A:T	50	100	0.99	0.02959
1:72104691:T:C	50	100	1	0.02505
1:72104742:G:A	50	100	1	0.1794
1:72104851:C:T	50	100	1	0.01144
1:72105028:T:C	50	100	1	0.04321
1:72105152:A:G	50	100	1	0.04412
1:72105634:T:C	50	100	1	0.01779
1:72105681:C:T	50	100	1	0.4746
1:72105973:C:A	50	98	1	0.4357
1:72106158:T:C	50	100	0.96	0.03849
1:72106371:C:A	50	100	1	0.1118
1:72107038:C:G	50	98	0.83	0.01053
1:72107041:G:C	50	100	0.96	0.03867
1:72107261:T:C	50	100	1	0.02142
1:72107308:A:G	50	100	0.88	0.01543
1:72107390:T:A	50	100	1	0.02142
1:72107680:T:C	50	100	1	0.4355
1:72107749:T:A	50	100	1	0.4216
1:72108115:T:C	50	100	1	0.4354
1:72108688:T:C	50	100	1	0.02142
1:72108756:C:A	50	100	1	0.01924
1:72108934:C:T	50	100	1	0.1792
1:72108966:C:T	50	100	1	0.1118
1:72109033:T:C	50	98	0.84	0.04557
1:72109535:A:T	50	100	1	0.01144
1:72109877:A:G	50	100	0.96	0.1514
1:72110043:A:G	50	100	1	0.02142
1:72110064:G:A	50	100	1	0.02233
1:72110223:A:T	46	89.1	0.94	0.1498
1:72110224:A:T	48	91.7	0.88	0.06245
1:72110899:C:T	50	100	1	0.02814
1:72111089:C:T	50	86	0.98	0.4032
1:72111373:G:A	50	100	1	0.06609
1:72111494:G:A	50	100	1	0.4136
1:72111496:T:A	50	100	1	0.4218
1:72111533:A:T	50	100	1	0.02832
1:72112267:A:T	50	98	1	0.4361
1:72112434:T:C	50	100	1	0.04267
1:72113012:A:G	50	100	1	0.0216
1:72113026:T:C	50	100	1	0.4374
1:72113400:G:A	50	100	1	0.04448
1:72113463:A:T	50	100	1	0.2889
1:72113580:A:G	50	100	1	0.01452
1:72113690:A:G	50	100	1	0.1723
1:72114051:T:G	50	100	1	0.07226
1:72114201:G:T	50	100	1	0.01707
1:72114786:C:A	50	100	1	0.01362
1:72114828:A:T	50	100	1	0.2841
1:72114987:T:C	50	100	1	0.02106
1:72116145:G:A	50	100	1	0.01144
1:72116268:C:A	50	100	1	0.01398
1:72116283:C:T	50	100	1	0.2772
1:72116364:T:C	50	100	1	0.01325
1:72116871:T:A	50	100	1	0.2845
1:72117070:G:C	50	100	1	0.01144
1:72117096:C:T	50	100	1	0.116
1:72117692:T:A	50	100	1	0.4789
1:72117838:A:G	50	100	0.92	0.03032
1:72117845:A:G	50	100	1	0.01017
1:72117915:G:A	50	100	1	0.01325
1:72118018:A:T	50	100	1	0.01126
1:72118080:G:A	50	100	1	0.4929
1:72118184:T:C	50	100	1	0.02905
1:72118372:T:A	50	100	1	0.01398
1:72118501:G:A	50	98	1	0.4368
1:72118531:G:A	50	100	1	0.01489
1:72119113:G:A	50	100	1	0.163
1:72119368:G:T	50	100	1	0.01126
1:72119555:A:G	50	100	1	0.04557
1:72119670:G:C	50	100	1	0.1627
1:72119988:C:A	50	100	0.99	0.2887
1:72120525:C:T	50	100	1	0.4365
1:72120526:A:G	50	100	1	0.4366
1:72120644:A:G	50	100	1	0.01107
1:72120659:A:C	50	100	1	0.1899
1:72121194:C:G	50	100	1	0.03068
1:72121269:C:T	50	100	1	0.01725
1:72121331:A:T	50	100	1	0.01126
1:72121503:G:C	50	100	1	0.437
1:72122436:A:G	50	100	0.98	0.2082
1:72122975:T:C	50	100	1	0.03268
1:72122986:T:C	50	100	1	0.04684
1:72123175:C:T	50	100	1	0.04593
1:72123636:G:T	50	100	1	0.1727
1:72123666:C:T	50	100	1	0.01325
1:72124258:T:C	50	100	1	0.04993
1:72124494:T:C	50	100	1	0.01362
1:72124510:G:A	50	100	1	0.4989
1:72124603:G:T	50	100	1	0.2496
1:72124889:A:G	50	100	1	0.01325
1:72124989:T:C	50	100	1	0.2498
1:72125182:G:A	50	100	1	0.4987
1:72125281:T:C	50	98	0.97	0.1044
1:72125420:C:A	50	100	1	0.06336
1:72125452:C:G	50	100	0.99	0.2496
1:72125843:A:G	50	100	1	0.01725
1:72125993:G:A	50	98	1	0.01616
1:72126091:A:G	49	95.9	0.99	0.4341
1:72127225:G:A	50	100	1	0.06082
1:72127491:G:T	34	94.1	1	0.437
1:72127776:A:G	50	100	0.92	0.05846
1:72128084:C:T	50	100	1	0.4372
1:72128291:C:A	50	100	1	0.01325
1:72129115:C:A	50	100	0.98	0.03214
1:72129256:A:G	50	100	1	0.01325
1:72129374:T:C	50	100	1	0.01906
1:72129442:T:C	50	100	1	0.2585
1:72130000:C:T	50	100	0.99	0.01434
1:72130825:T:C	50	100	1	0.2582
1:72131050:A:G	50	100	1	0.01725
1:72131224:T:C	50	100	1	0.03177
1:72131368:A:G	50	100	1	0.4372
1:72131757:T:A	50	100	1	0.03177
1:72131971:T:A	50	100	1	0.4372
1:72132960:T:C	50	100	1	0.01362
1:72133294:G:A	50	100	1	0.03359
1:72133414:A:G	50	100	1	0.01652
1:72133487:T:C	50	100	1	0.1678
1:72133508:T:A	50	100	1	0.1761
1:72133607:T:C	50	100	1	0.05047
1:72133717:A:C	49	100	1	0.01325
1:72133997:A:G	50	96	0.98	0.1062
1:72134003:C:G	50	100	1	0.01325
1:72134355:G:A	50	100	1	0.1763
1:72134489:C:G	50	100	1	0.2493
1:72134886:T:C	50	100	1	0.2582
1:72134901:C:A	50	100	1	0.04975
1:72135095:G:A	50	100	1	0.03177
1:72135220:C:T	50	98	1	0.04666
1:72135370:C:T	49	100	1	0.03359
1:72135666:A:T	50	100	1	0.07008
1:72135905:G:A	50	100	1	0.01362
1:72136171:C:T	50	100	1	0.2489
1:72137073:G:A	50	100	1	0.1754
1:72137075:T:C	50	100	1	0.02596
1:72137695:C:A	50	100	1	0.1754
1:72137717:C:G	50	100	1	0.484
1:72137817:C:T	50	100	0.98	0.09659
1:72138270:C:A	50	100	1	0.01325
1:72138644:A:C	50	100	1	0.03359
1:72138812:T:A	50	100	1	0.02469
1:72138995:A:G	50	100	1	0.04975
1:72139738:G:A	50	100	1	0.01362
1:72140344:T:G	50	100	1	0.04648
1:72140615:T:C	50	100	1	0.1765
1:72140700:T:A	50	100	1	0.1765
1:72140735:T:G	50	100	1	0.1676
1:72140879:A:G	50	100	1	0.04357
1:72141955:A:G	50	100	1	0.1754
1:72142497:A:G	50	100	1	0.01325
1:72142757:G:T	50	100	1	0.1676
1:72143112:T:A	50	100	1	0.2466
1:72143650:A:G	50	100	1	0.1754
1:72143920:T:C	50	100	1	0.01471
1:72143964:G:A	48	97.9	1	0.1754
1:72144212:G:T	50	100	1	0.01071
1:72144272:G:C	50	100	1	0.4381
1:72144419:A:G	50	100	1	0.01489
1:72145119:A:T	50	100	1	0.4383
1:72145196:G:T	50	100	1	0.4381
1:72146029:C:T	50	98	1	0.01035
1:72146032:T:C	50	100	1	0.1674
1:72146089:G:A	50	100	1	0.1756
1:72146122:C:T	50	100	1	0.2466
1:72146318:G:A	50	100	1	0.1756
1:72146493:A:C	50	100	1	0.04375
1:72146544:T:C	50	100	1	0.1757
1:72146625:A:G	50	100	1	0.01852
1:72146684:T:A	50	100	1	0.04975
1:72146688:C:T	50	100	1	0.4379
1:72146917:G:A	50	100	1	0.01071
1:72146932:T:C	50	100	1	0.1719
1:72147160:A:T	50	100	0.98	0.02796
1:72147314:A:T	50	100	0.99	0.2467
1:72147337:T:C	50	100	1	0.1757
1:72147621:C:T	50	100	1	0.04975
1:72147925:G:T	50	100	1	0.4379
1:72148023:G:C	50	100	1	0.1757
1:72148234:C:T	50	100	0.99	0.4381
1:72148311:T:C	50	100	0.99	0.03976
1:72148394:G:T	50	100	0.99	0.4381
1:72148447:C:T	50	100	1	0.01035
1:72148519:C:A	50	100	1	0.0138
1:72148733:C:T	50	98	0.97	0.04394
1:72149139:G:C	50	100	1	0.01489
1:72149255:C:T	50	100	1	0.04503
1:72149435:G:A	50	98	0.96	0.2101
1:72149515:A:G	50	96	1	0.1614
1:72149941:G:C	50	100	0.98	0.04648
1:72149965:T:C	50	100	0.96	0.05955
1:72150059:T:C	50	100	1	0.07044
1:72150342:T:C	50	98	0.99	0.01198
1:72150557:C:T	50	100	1	0.01743
1:72151602:T:C	50	100	0.99	0.05029
1:72151793:C:T	50	100	1	0.01943
1:72152057:A:G	50	100	0.99	0.05029
1:72152479:T:G	49	100	1	0.07244
1:72152544:T:C	50	100	1	0.01035
1:72152623:G:A	50	100	1	0.01943
1:72152861:C:A	50	100	0.99	0.4588
1:72152961:A:G	50	100	1	0.01943
1:72153235:A:G	50	100	1	0.1215
1:72153656:T:C	50	96	1	0.1609
1:72153678:A:C	50	100	1	0.05029
1:72153822:A:C	50	100	1	0.05047
1:72154278:C:A	50	96	0.98	0.3293
1:72154557:A:C	50	100	1	0.07244
1:72155468:C:G	50	100	1	0.06808
1:72155526:T:G	50	100	1	0.07244
1:72155780:C:T	50	100	0.98	0.05174
1:72156471:C:T	50	100	1	0.01943
1:72156500:G:T	50	100	1	0.07117
1:72156629:T:G	50	100	1	0.05029
1:72156971:T:C	50	98	0.98	0.4633
1:72157185:G:A	50	100	1	0.0728
1:72157265:C:T	49	100	1	0.0374
1:72159266:G:C	50	100	1	0.01271
1:72160541:A:T	50	100	1	0.05211
1:72161348:G:A	50	100	0.99	0.4461
1:72161897:G:T	50	100	0.98	0.01888
1:72161964:T:C	50	100	1	0.02705
1:72162415:G:T	50	100	0.99	0.0187
1:72162491:A:G	50	100	1	0.05211
1:72162664:T:C	50	100	0.98	0.1009
1:72162808:G:A	50	100	1	0.05211
1:72162974:C:T	50	100	1	0.04956
1:72163779:T:C	50	100	1	0.01943
1:72164112:T:C	50	100	0.99	0.4457
1:72165234:G:T	50	100	1	0.01943
1:72165425:T:A	50	100	0.99	0.02397
1:72166163:T:G	50	100	0.99	0.1073
1:72166538:C:A	50	100	0.99	0.1073
1:72166567:G:A	50	100	1	0.01979
1:72167113:T:C	50	100	0.99	0.01761
1:72167116:C:G	50	100	1	0.01743
1:72167202:A:G	50	100	1	0.04503
1:72167234:C:T	50	100	1	0.01761
1:72167862:C:T	50	100	1	0.0276
1:72168010:T:A	50	96	0.98	0.1049
1:72168127:T:A	50	100	1	0.01943
1:72168158:C:A	50	100	0.99	0.1071
1:72168457:T:G	50	100	0.87	0.01743
1:72168680:A:C	50	100	1	0.05301
1:72168891:C:T	50	100	1	0.02705
1:72169303:T:C	50	100	0.99	0.4455
1:72169656:A:G	50	100	0.99	0.1071
1:72170313:C:A	50	100	0.99	0.06173
1:72170423:C:A	50	100	1	0.01743
1:72170757:T:C	50	100	0.96	0.02723
1:72171066:A:T	50	100	0.99	0.1071
1:72171216:C:T	50	100	1	0.1133
1:72171471:G:T	50	100	0.99	0.1071
1:72171785:T:A	50	100	1	0.1609
1:72171923:C:G	50	100	0.98	0.06082
1:72172545:T:G	50	100	1	0.01743
1:72172935:C:A	50	100	0.99	0.1609
1:72173029:C:G	50	100	1	0.01089
1:72173082:C:T	50	100	1	0.02179
1:72173246:A:G	50	100	1	0.01797
1:72173327:A:T	50	98	0.98	0.01888
1:72173476:G:T	50	100	1	0.03214
1:72173698:T:C	50	100	0.99	0.1071
1:72174091:T:A	50	100	0.87	0.01852
1:72174173:G:A	50	100	1	0.4423
1:72174328:T:C	50	100	1	0.02197
1:72174337:G:C	50	100	1	0.02614
1:72174413:A:T	50	100	1	0.01107
1:72174670:T:C	50	100	1	0.1609
1:72174759:A:C	50	98	0.99	0.1071
1:72174768:T:A	50	100	1	0.02015
1:72174781:C:T	50	100	1	0.09822
1:72174800:C:T	50	100	1	0.02179
1:72175266:G:A	50	100	1	0.01943
1:72175501:G:A	50	100	0.98	0.05084
1:72176202:T:C	50	100	1	0.01743
1:72176474:T:C	50	100	1	0.03141
1:72176655:G:T	50	100	1	0.0423
1:72176809:G:A	50	98	1	0.0118
1:72176822:G:A	50	100	1	0.09314
1:72176967:G:A	50	100	0.99	0.4455
1:72177167:C:A	50	100	1	0.02687
1:72177194:A:G	50	100	1	0.4454
1:72177564:T:C	50	100	1	0.02179
1:72177790:G:C	50	100	1	0.01943
1:72177813:A:G	50	100	1	0.1073
1:72177945:A:G	50	100	0.98	0.01162
1:72178433:C:T	50	100	0.99	0.4461
1:72178529:A:G	50	100	0.99	0.02614
1:72178902:T:C	50	100	0.99	0.1069
1:72179490:G:T	50	100	0.95	0.02832
1:72180051:G:A	50	100	0.99	0.4454
1:72180096:A:G	50	100	1	0.1569
1:72180167:G:A	50	100	0.99	0.4454
1:72180277:T:C	50	100	0.98	0.02614
1:72180701:T:C	49	100	1	0.01089
1:72181028:G:T	50	100	1	0.03976
1:72181047:C:A	50	100	1	0.01943
1:72181295:G:A	50	100	1	0.01089
1:72181444:C:T	50	100	1	0.01943
1:72181514:T:G	50	100	1	0.01107
1:72181760:A:G	50	98	0.99	0.447
1:72182220:A:G	50	100	0.99	0.1244
1:72182291:C:T	50	100	1	0.1569
1:72182315:G:A	50	98	1	0.03141
1:72182784:A:G	50	98	0.98	0.05029
1:72183118:A:G	50	100	1	0.04248
1:72183184:A:T	50	98	1	0.01107
1:72183471:C:T	50	100	0.98	0.1006
1:72183666:C:T	50	100	1	0.01289
1:72184525:T:C	50	100	1	0.0423
1:72184571:A:G	50	100	0.99	0.2872
1:72184616:G:C	50	100	1	0.01943
1:72184863:C:T	50	100	1	0.1607
1:72185242:G:T	50	100	0.99	0.4463
1:72185530:G:A	50	100	1	0.01307
1:72186781:T:C	50	100	0.93	0.01598
1:72187355:G:A	50	100	1	0.1607
1:72187552:C:T	50	100	0.99	0.02179
1:72188494:A:G	50	100	1	0.02614
1:72189047:A:G	50	100	1	0.1614
1:72189125:A:G	50	100	1	0.0423
1:72189133:A:G	50	100	1	0.01743
1:72189686:T:C	50	100	1	0.1618
1:72189953:C:T	50	100	0.99	0.1066
1:72190104:G:A	50	100	0.99	0.02614
1:72190522:A:T	50	100	1	0.01725
1:72190887:T:C	50	100	0.98	0.02614
1:72191375:C:T	50	100	0.99	0.01598
1:72191861:G:A	50	100	0.94	0.02614
1:72192425:T:C	50	100	0.87	0.05029
1:72192531:T:C	50	100	0.99	0.1616
1:72192736:A:C	50	100	0.95	0.04067
1:72192913:T:C	50	100	0.97	0.01089
1:72194197:T:C	50	100	0.97	0.03994
1:72194256:G:A	49	100	0.96	0.03232
1:72194365:A:C	50	100	0.96	0.1057
1:72195421:C:T	50	98	0.99	0.4463
1:72195605:A:G	50	100	0.99	0.1609
1:72195624:C:T	50	100	0.98	0.07371
1:72196403:C:T	50	100	0.92	0.02596
1:72196661:A:T	50	92	0.98	0.3462
1:72196662:A:T	50	92	0.98	0.3466
1:72196664:T:G	50	92	0.97	0.3464
1:72197276:C:T	50	100	0.98	0.1064
1:72197566:A:G	50	100	0.98	0.1607
1:72197610:C:T	50	100	0.96	0.01616
1:72197710:C:T	50	100	0.99	0.01997
1:72197722:G:C	50	100	0.99	0.1129
1:72197893:C:T	50	100	0.98	0.1607
1:72197933:G:T	50	100	0.99	0.02015
1:72198078:C:T	50	100	0.97	0.1066
1:72198891:A:T	50	100	1	0.02705
1:72199150:C:G	50	82	0.96	0.3097
1:72199255:C:T	50	100	0.98	0.1694
1:72199506:A:G	50	100	0.89	0.01344
1:72200164:A:G	50	100	0.99	0.0158
1:72200660:A:T	50	100	0.95	0.01906
1:72200748:A:T	50	100	0.98	0.1071
1:72200812:G:A	50	100	0.96	0.01924
1:72201475:T:A	50	100	1	0.01289
1:72201513:C:T	50	98	1	0.4463
1:72201578:G:A	50	100	0.97	0.03105
1:72202192:T:A	50	100	1	0.02015
1:72202208:C:T	50	100	1	0.02015
1:72202375:C:T	50	100	0.99	0.01089
1:72203316:T:C	50	100	0.99	0.01089
1:72203639:T:A	50	100	1	0.01725
1:72203880:C:A	50	100	1	0.1609
1:72203909:T:G	50	100	1	0.02015
1:72203980:T:G	50	100	1	0.01089
1:72204039:C:T	50	100	1	0.05192
1:72205079:C:A	50	100	0.99	0.01797
1:72205158:C:T	50	100	1	0.1605
1:72205221:C:G	50	100	1	0.1605
1:72205683:G:A	50	100	1	0.01126
1:72207363:T:A	50	100	1	0.01398
1:72207378:G:T	50	100	1	0.1256
1:72207487:C:T	50	100	1	0.04012
1:72207511:G:A	50	100	0.99	0.4562
1:72207683:C:T	50	100	1	0.03159
1:72207713:C:T	50	100	1	0.04285
1:72207795:C:T	50	100	1	0.01089
1:72207942:T:C	50	100	1	0.04267
1:72208234:C:A	50	100	1	0.01924
1:72208432:A:G	50	100	1	0.02015
1:72208751:G:T	50	100	0.99	0.1393
1:72208806:C:T	50	100	0.97	0.4461
1:72209469:T:C	50	100	1	0.01089
1:72210008:A:T	50	100	1	0.02015
1:72210470:A:C	50	100	1	0.1569
1:72210494:A:G	50	100	1	0.01743
1:72211065:T:A	50	100	1	0.02015
1:72211260:C:A	50	100	1	0.02052
1:72211971:G:A	50	100	0.98	0.06046
1:72212601:T:C	50	100	1	0.0158
1:72213167:T:C	50	100	1	0.01906
1:72213246:A:G	50	100	1	0.02015
1:72213526:C:T	50	100	1	0.01289
1:72213850:C:T	50	100	1	0.02596
1:72213877:C:T	50	100	1	0.0187
1:72214578:A:G	50	100	0.96	0.01906
1:72215029:G:A	50	98	1	0.05102
1:72215196:C:T	50	100	1	0.01725
1:72215675:A:G	50	100	1	0.4461
1:72215683:G:A	50	100	1	0.01089
1:72216048:G:A	50	100	1	0.1064
1:72216097:C:G	50	100	1	0.01725
1:72216152:G:A	50	100	1	0.1075
1:72216400:T:C	49	93.9	0.87	0.03268
1:72216402:C:T	48	95.8	1	0.07226
1:72216730:A:G	50	100	1	0.03086
1:72217035:T:A	50	100	1	0.1013
1:72217064:T:G	50	100	1	0.02015
1:72217543:C:T	50	100	1	0.4657
1:72217788:T:C	50	100	1	0.1609
1:72217864:T:C	50	100	1	0.05211
1:72217933:G:C	50	100	1	0.1607
1:72218426:G:C	50	100	1	0.02015
1:72218650:G:A	50	100	0.97	0.1276
1:72219243:A:C	50	100	1	0.02015
1:72219273:C:T	50	100	1	0.03086
1:72219527:T:C	50	100	0.98	0.06064
1:72220262:C:T	50	100	1	0.02015
1:72220609:A:G	50	100	1	0.1113
1:72221493:A:G	50	100	1	0.02033
1:72221964:T:A	50	100	1	0.01107
1:72222024:G:A	50	100	1	0.02015
1:72222767:C:T	50	100	0.97	0.03068
1:72222820:G:A	50	100	1	0.4446
1:72223555:C:G	50	100	1	0.02215
1:72223627:T:A	50	100	1	0.02578
1:72223732:A:T	50	100	1	0.02015
1:72224013:G:C	50	100	1	0.02033
1:72224909:C:G	50	100	1	0.02052
1:72225304:T:A	50	100	1	0.04394
1:72225457:A:T	50	100	1	0.03686
1:72225664:T:C	50	100	1	0.01779
1:72225668:C:T	50	98	0.95	0.03794
1:72226013:G:C	50	100	1	0.01416
1:72226290:A:G	50	100	1	0.03086
1:72226728:C:T	50	100	1	0.02578
1:72226947:C:T	50	100	1	0.157
1:72227403:T:A	50	100	1	0.0187
1:72228103:G:A	50	100	1	0.1216
1:72229344:A:C	50	100	1	0.02723
1:72229724:T:A	50	100	1	0.01743
1:72229748:G:T	50	100	1	0.1077
1:72229864:G:T	50	100	1	0.4444
1:72230108:A:G	50	100	1	0.04394
1:72230351:T:C	50	100	1	0.04394
1:72230572:C:A	50	100	1	0.02015
1:72230966:A:G	50	100	1	0.1616
1:72231152:T:C	50	100	0.94	0.01017
1:72231200:T:G	50	100	0.97	0.03105
1:72231244:C:T	50	100	1	0.4731
1:72231495:T:C	50	100	1	0.1612
1:72231776:T:G	50	100	1	0.1616
1:72232972:G:A	50	100	1	0.02233
1:72233527:T:C	50	100	1	0.02015
1:72233650:T:C	50	100	1	0.01344
1:72233871:C:T	50	100	1	0.1037
1:72233963:T:C	50	100	1	0.01761
1:72234264:C:T	50	100	1	0.01743
1:72234269:G:T	50	100	1	0.1038
1:72234647:A:G	50	100	1	0.02578
1:72235107:T:C	50	100	1	0.01398
1:72235417:G:A	50	100	1	0.4815
1:72235719:G:A	50	100	1	0.05574
1:72236282:A:G	50	100	1	0.3873
1:72236308:C:G	50	100	1	0.3873
1:72236394:G:A	50	100	1	0.05737
1:72236401:G:C	50	100	1	0.04394
1:72236436:A:G	50	100	1	0.02015
1:72236630:T:C	50	100	1	0.3873
1:72237074:G:T	50	100	1	0.02723
1:72237123:G:A	50	100	1	0.1218
1:72237214:C:T	50	100	1	0.05574
1:72238167:G:A	50	100	1	0.04412
1:72238177:G:A	50	100	1	0.3849
1:72238286:G:C	50	100	1	0.04139
1:72238685:C:T	50	100	1	0.01743
1:72238843:A:G	50	100	0.99	0.3874
1:72239664:T:C	50	100	1	0.02015
1:72239679:G:A	50	100	1	0.05574
1:72239990:C:T	50	100	0.96	0.03813
1:72240575:C:T	50	100	0.99	0.02324
1:72241142:A:G	50	100	1	0.03704
1:72241177:G:A	50	100	1	0.02197
1:72241519:C:T	50	100	0.93	0.01325
1:72241543:A:G	50	100	1	0.3874
1:72241625:C:T	50	100	1	0.05574
1:72241669:C:T	50	100	1	0.05574
1:72242363:A:G	50	100	1	0.1037
1:72242471:G:C	50	100	1	0.3874
1:72242603:T:G	50	100	1	0.01761
1:72242668:T:G	50	100	1	0.04139
1:72242858:G:A	50	100	0.98	0.03105
1:72242901:A:G	50	100	1	0.3874
1:72242942:A:G	50	100	1	0.04394
1:72243273:T:C	50	100	1	0.01362
1:72243359:G:A	50	100	1	0.3874
1:72244485:A:G	50	100	0.98	0.03086
1:72245030:C:T	50	96	0.96	0.1075
1:72245086:C:T	50	100	0.85	0.02578
1:72246320:A:G	50	100	0.99	0.1124
1:72246721:C:T	50	100	0.99	0.1616
1:72246846:A:C	50	100	1	0.3876
1:72246924:A:T	50	100	1	0.2834
1:72246947:G:A	50	100	1	0.04394
1:72247354:C:T	50	100	1	0.3876
1:72247876:T:C	50	100	1	0.4639
1:72247931:C:T	50	100	1	0.04557
1:72248067:C:T	50	100	0.99	0.04394
1:72248320:T:C	50	100	1	0.4078
1:72248351:G:A	50	100	1	0.0256
1:72248414:C:T	50	100	0.99	0.04394
1:72248421:C:T	50	100	0.99	0.01725
1:72248472:G:A	50	100	0.99	0.01725
1:72248537:C:T	50	100	0.99	0.3865
1:72248607:T:C	50	100	0.96	0.0138
1:72248648:C:G	50	100	0.99	0.4809
1:72249411:G:A	50	100	0.99	0.04121
1:72249516:G:C	50	98	0.95	0.02723
1:72249975:G:C	50	100	1	0.0158
1:72250346:T:C	50	100	0.97	0.07226
1:72250652:A:G	50	100	0.92	0.03232
1:72250739:C:T	50	100	1	0.01307
1:72250884:T:C	50	100	0.98	0.02015
1:72251801:C:T	50	100	1	0.02814
1:72251846:T:G	50	100	0.98	0.06028
1:72252060:A:G	50	100	0.99	0.4867
1:72252820:T:G	50	100	1	0.03304
1:72252927:T:C	50	100	1	0.1836
1:72253014:A:G	50	100	0.65	0.0138
1:72253369:C:G	50	100	0.99	0.02015
1:72254422:G:T	50	100	0.84	0.02397
1:72254498:C:T	50	100	0.96	0.01416
1:72254674:C:G	50	100	1	0.1836
1:72255165:T:A	50	100	0.99	0.06028
1:72255287:T:C	50	100	1	0.01707
1:72255545:T:A	50	100	0.99	0.1443
1:72255897:A:G	50	100	0.98	0.06028
1:72255971:G:A	50	100	1	0.03286
1:72256409:C:A	50	100	1	0.02015
1:72256901:A:G	50	96	0.87	0.07807
1:72257082:G:T	50	100	1	0.1836
1:72257528:T:A	50	100	1	0.1191
1:72257553:T:C	50	100	1	0.1836
1:72257796:C:T	50	100	0.99	0.06028
1:72258180:T:C	50	100	1	0.1797
1:72258189:T:C	50	100	0.96	0.0138
1:72258329:G:T	50	100	1	0.1351
1:72258726:A:C	50	100	1	0.1153
1:72258881:T:C	50	100	1	0.03286
1:72259236:C:T	50	100	1	0.01888
1:72259318:G:A	50	100	1	0.1351
1:72259549:T:C	50	96	0.97	0.04793
1:72259569:T:C	50	100	1	0.05465
1:72259661:T:C	50	100	1	0.4477
1:72259757:G:C	50	100	1	0.05465
1:72260628:C:T	50	100	1	0.02015
1:72260705:C:G	50	100	1	0.02015
1:72260881:G:A	50	100	1	0.1351
1:72261154:G:A	50	100	1	0.01071
1:72261890:T:C	50	100	1	0.1149
1:72262664:C:T	50	100	1	0.08043
1:72263014:C:T	50	100	1	0.0138
1:72263459:A:G	50	96	0.97	0.2066
1:72263577:C:A	50	100	1	0.1351
1:72264031:A:T	50	100	1	0.06046
1:72264185:T:C	50	100	1	0.06028
1:72264901:A:C	50	100	1	0.02033
1:72265262:T:G	50	100	1	0.1351
1:72265467:A:G	50	100	1	0.02052
1:72265637:C:T	50	100	1	0.06028
1:72265702:A:C	50	100	1	0.03304
1:72265938:C:A	50	100	1	0.1837
1:72266640:C:T	50	100	1	0.1837
1:72266799:A:G	49	100	0.99	0.1465
1:72266891:G:A	50	100	1	0.1837
1:72267240:T:C	50	100	1	0.1837
1:72267308:G:C	50	100	1	0.03286
1:72267389:A:T	50	100	1	0.03577
1:72267441:T:C	50	100	1	0.02124
1:72267927:G:A	50	100	0.98	0.04593
1:72268158:A:T	50	100	1	0.4386
1:72268377:A:T	50	100	1	0.02015
1:72268696:G:A	50	100	1	0.02015
1:72269775:T:C	50	100	1	0.2749
1:72269901:G:A	50	100	1	0.02015
1:72270386:A:C	50	100	1	0.02015
1:72270711:G:A	50	100	1	0.01162
1:72270942:T:G	50	100	1	0.1351
1:72272027:C:T	50	100	1	0.1351
1:72272838:T:A	50	100	1	0.02015
1:72273016:T:C	50	100	1	0.1153
1:72273265:C:G	50	100	1	0.01888
1:72273542:T:C	50	100	1	0.1351
1:72273620:G:A	50	100	1	0.01888
1:72273662:C:T	50	100	1	0.06009
1:72273844:A:C	50	100	1	0.1153
1:72273881:T:C	50	100	1	0.1351
1:72273998:T:C	48	97.9	1	0.03286
1:72274222:A:T	50	100	1	0.1837
1:72274270:G:C	50	100	0.98	0.02015
1:72274390:G:T	50	98	0.98	0.08696
1:72274862:A:G	50	100	1	0.02015
1:72274951:G:A	50	100	1	0.4477
1:72275051:C:G	50	100	1	0.1837
1:72275276:T:C	50	100	1	0.02015
1:72275699:T:G	50	100	1	0.1837
1:72276054:G:A	50	100	1	0.06028
1:72276146:T:C	50	100	1	0.4479
1:72276552:G:T	50	100	1	0.4477
1:72276704:C:T	50	100	1	0.1151
1:72277169:A:G	50	100	1	0.02179
1:72277279:C:G	49	100	0.94	0.02179
1:72278085:A:G	50	100	1	0.1351
1:72278107:C:T	50	100	0.97	0.01997
1:72278461:G:A	50	100	1	0.4385
1:72278895:T:C	50	100	1	0.1349
1:72279267:C:G	50	100	0.99	0.1149
1:72279313:T:C	50	100	1	0.4867
1:72280099:A:C	50	100	1	0.02015
1:72280279:A:G	50	100	0.99	0.1149
1:72281379:A:G	50	100	1	0.01216
1:72282161:C:T	50	98	0.99	0.4528
1:72282986:A:C	50	100	0.99	0.3871
1:72283187:G:T	50	100	1	0.01198
1:72283189:A:T	50	100	1	0.01198
1:72283566:C:G	50	100	1	0.02033
1:72283982:C:T	50	100	1	0.02015
1:72284043:G:A	50	100	0.99	0.07498
1:72284165:T:C	50	100	1	0.1589
1:72284373:G:A	49	100	1	0.02015
1:72284670:C:A	50	100	1	0.1529
1:72284787:G:A	50	100	0.99	0.1127
1:72284918:A:C	50	100	0.99	0.08424
1:72285299:G:A	50	100	0.99	0.08388
1:72285451:C:T	50	100	1	0.3613
1:72285502:T:C	50	100	1	0.3613
1:72285614:C:T	50	100	1	0.02015
1:72285869:A:G	50	100	1	0.2062
1:72286390:G:A	50	100	0.99	0.1126
1:72286547:T:C	49	100	1	0.374
1:72286731:A:G	50	100	1	0.02015
1:72287256:C:T	50	100	1	0.2062
1:72287429:A:G	50	100	1	0.1037
1:72288142:A:T	50	100	1	0.2079
1:72288256:T:C	50	100	0.99	0.08388
1:72288273:T:C	50	100	1	0.2062
1:72288440:A:G	50	100	1	0.2061
1:72288474:T:G	50	100	1	0.01489
1:72288631:C:T	50	100	0.99	0.1124
1:72289105:T:C	50	100	1	0.2064
1:72289422:C:G	50	100	1	0.3604
1:72289623:C:G	50	100	0.97	0.02052
1:72289625:G:C	49	79.6	0.88	0.2731
1:72289627:G:C	48	81.2	0.87	0.276
1:72289631:G:C	50	78	0.92	0.2375
1:72289633:G:C	49	95.9	0.94	0.1229
1:72290366:C:T	49	98	0.94	0.1783
1:72291881:A:T	49	100	1	0.02088
1:72292403:T:C	49	100	0.89	0.01017
1:72292554:G:T	49	98	0.94	0.1794
1:72292683:C:T	48	97.9	0.94	0.1783
1:72293580:A:C	49	100	0.97	0.06373
1:72293754:A:G	49	98	0.93	0.1781
1:72294012:T:C	45	95.6	0.94	0.09568
1:72295034:T:C	49	100	1	0.01144
1:72295492:G:T	49	98	0.91	0.02959
1:72296918:G:C	48	100	0.94	0.01906
1:72297014:T:C	49	100	0.97	0.03086
1:72297641:C:T	49	100	0.94	0.01362
1:72297774:A:G	49	98	0.94	0.1801
1:72298606:C:T	50	100	0.99	0.2061
1:72298693:T:C	50	100	1	0.3731
1:72298747:A:G	50	100	0.98	0.2064
1:72299126:T:C	50	100	0.96	0.02633
1:72299399:A:C	50	100	0.99	0.1529
1:72299433:G:A	50	100	1	0.3606
1:72299617:G:A	50	100	0.99	0.1529
1:72299854:G:T	50	100	1	0.01198
1:72299955:C:T	50	98	0.96	0.08097
1:72300402:T:C	50	100	0.99	0.1529
1:72346221:G:T	50	100	1	0.3471
1:72346274:A:G	50	100	0.99	0.1387
1:72346533:C:A	50	100	1	0.01198
1:72346566:A:G	50	100	0.99	0.3473
1:72346641:G:A	50	100	0.99	0.3473
1:72346757:G:A	50	100	1	0.3615
1:72346883:G:A	50	100	1	0.01198
1:72346974:A:G	50	100	1	0.3471
1:72346998:A:G	50	100	1	0.01325
1:72347064:C:T	50	100	1	0.3471
1:72347374:C:T	50	100	0.99	0.1363
1:72347446:C:T	50	100	1	0.3607
1:72347573:A:T	50	100	1	0.3471
1:72348153:G:A	36	86.1	0.79	0.1019
1:72348373:A:C	50	100	0.95	0.0207
1:72348934:G:A	50	100	1	0.2204
1:72349100:A:G	50	100	1	0.2204
1:72349386:C:T	50	100	1	0.02415
1:72349447:C:T	50	100	0.98	0.02197
1:72350464:G:A	50	100	1	0.148
1:72351072:A:G	50	100	1	0.07081
1:72351379:A:G	50	100	0.98	0.01598
1:72351413:G:A	50	100	1	0.07081
1:72351416:A:T	50	100	1	0.1284
1:72351908:T:C	50	100	1	0.01652
1:72352100:T:A	50	100	0.88	0.03722
1:72352245:G:A	50	100	1	0.05065
1:72352254:G:A	50	100	1	0.02705
1:72352543:C:A	50	100	1	0.1287
1:72353096:C:T	50	100	1	0.02015
1:72353499:G:A	50	100	1	0.05556
1:72353677:A:G	50	100	1	0.1409
1:72353692:T:C	50	100	1	0.02233
1:72353929:T:C	50	100	1	0.3704
1:72354201:T:C	50	98	1	0.1244
1:72354205:T:A	50	100	0.99	0.07752
1:72354805:C:G	50	100	1	0.07081
1:72355026:G:A	50	100	1	0.1409
1:72355443:G:T	50	100	1	0.1478
1:72356248:G:A	50	100	1	0.02015
1:72356383:G:T	50	100	1	0.07081
1:72356413:T:A	50	98	1	0.132
1:72356756:C:T	50	100	1	0.07081
1:72356796:A:G	50	100	1	0.1289
1:72357077:A:G	50	100	1	0.02233
1:72357953:C:T	50	100	1	0.07081
1:72358030:C:T	50	100	1	0.4078
1:72358579:A:T	50	100	1	0.07081
1:72358834:C:G	50	100	1	0.02015
1:72359172:G:A	50	100	1	0.3851
1:72359177:C:T	50	100	1	0.3851
1:72359461:A:T	50	100	1	0.3706
1:72359508:A:T	50	100	1	0.07081
1:72359851:G:A	50	100	1	0.01452
1:72359931:G:A	50	100	1	0.02015
1:72360489:G:A	50	98	1	0.1409
1:72361207:A:G	50	98	0.72	0.03214
1:72361266:T:C	50	100	1	0.1409
1:72361818:G:A	50	100	0.98	0.02433
1:72362093:G:A	50	100	1	0.1409
1:72362500:T:C	50	100	1	0.1289
1:72363332:T:G	50	100	0.98	0.02887
1:72363664:C:T	50	100	1	0.1289
1:72363847:C:T	50	100	1	0.1282
1:72363940:G:T	50	100	1	0.1289
1:72363997:A:T	50	100	1	0.3704
1:72364000:C:A	50	100	1	0.213
1:72365705:C:T	50	100	1	0.1289
1:72366397:C:T	50	100	1	0.02197
1:72367059:G:C	50	100	1	0.02397
1:72367518:A:G	50	100	1	0.1409
1:72367899:C:T	50	100	1	0.1398
1:72368335:G:A	50	100	1	0.05065
1:72368340:C:T	50	100	1	0.1409
1:72368736:G:C	50	100	1	0.05428
1:72368820:A:G	50	100	1	0.1563
1:72368996:A:T	50	100	1	0.05537
1:72369116:G:T	50	100	1	0.1431
1:72369727:C:T	50	100	1	0.1331
1:72370024:A:G	50	100	1	0.01598
1:72370057:G:A	50	100	1	0.1563
1:72370155:A:G	50	100	0.97	0.01452
1:72370773:A:T	50	100	1	0.3695
1:72370836:A:G	50	100	1	0.05537
1:72371556:T:C	50	96	0.99	0.3152
1:72371807:C:T	50	98	1	0.3656
1:72372094:T:A	50	100	0.99	0.01761
1:72372503:G:T	50	100	1	0.1403
1:72372662:G:A	50	100	1	0.1429
1:72372723:G:A	50	98	1	0.3706
1:72372846:A:G	50	100	1	0.1329
1:72372878:G:T	50	100	1	0.1425
1:72374091:C:A	50	100	1	0.1329
1:72374222:C:T	50	100	1	0.1429
1:72374368:G:A	49	100	1	0.1405
1:72374763:G:A	50	100	1	0.01652
1:72375518:G:A	50	100	1	0.1403
1:72376863:C:T	50	100	1	0.05229
1:72377209:C:T	50	100	0.96	0.09205
1:72378263:T:C	50	100	0.99	0.1222
1:72378352:A:G	50	100	1	0.02233
1:72378610:C:T	50	98	0.99	0.1509
1:72378644:C:T	50	100	1	0.0541
1:72378792:C:T	50	100	1	0.04539
1:72378831:T:C	50	100	0.99	0.2418
1:72378874:T:A	50	100	1	0.01561
1:72379493:T:C	50	100	0.97	0.1567
1:72379581:T:C	50	100	0.98	0.14
1:72379975:A:T	50	100	1	0.02941
1:72380234:T:C	50	100	1	0.03159
1:72380426:G:T	50	100	1	0.02941
1:72380507:A:G	50	100	0.98	0.1572
1:72380552:C:G	50	100	1	0.03105
1:72380699:T:G	50	100	0.98	0.1449
1:72380777:C:G	50	100	0.98	0.1296
1:72380800:T:G	50	100	1	0.03123
1:72381575:C:T	50	100	1	0.01071
1:72381656:A:T	50	100	1	0.02905
1:72381776:G:T	50	100	1	0.01561
1:72381937:A:C	50	100	1	0.3745
1:72382182:C:G	50	100	1	0.01017
1:72382207:G:A	50	100	1	0.02233
1:72382488:T:C	50	98	1	0.02306
1:72382999:A:T	49	100	1	0.3108
1:72383043:C:A	50	100	1	0.01071
1:72383331:C:T	50	100	1	0.01071
1:72383342:G:A	50	100	1	0.03159
1:72383391:C:T	50	100	1	0.02977
1:72383395:G:A	50	100	0.98	0.08878
1:72383403:G:A	50	100	1	0.3996
1:72383848:T:G	50	100	1	0.1429
1:72384175:T:C	50	100	1	0.03105
1:72384235:C:A	50	100	1	0.01017
1:72384244:A:G	50	100	0.98	0.02905
1:72384322:T:A	50	100	1	0.01071
1:72384709:T:C	50	100	1	0.3125
1:72384742:G:A	50	100	1	0.3125
1:72384978:G:A	50	100	1	0.03123
1:72384984:G:A	50	100	1	0.02905
1:72385170:G:T	50	100	1	0.0276
1:72385303:G:A	50	100	1	0.03141
1:72385320:C:T	50	100	1	0.03141
1:72385422:C:T	50	100	1	0.02959
1:72385495:G:A	50	100	1	0.03141
1:72386515:C:G	50	100	1	0.02923
1:72386700:G:A	50	100	0.96	0.1293
1:72386921:C:T	50	100	1	0.02905
1:72387090:G:A	49	98	1	0.4025
1:72387141:G:A	50	100	1	0.01071
1:72387312:G:A	50	100	1	0.4034
1:72387726:C:T	50	100	1	0.1294
1:72387751:G:C	50	100	1	0.02905
1:72387975:G:A	50	100	0.99	0.03032
1:72388209:C:G	50	100	1	0.03141
1:72388361:C:T	50	100	1	0.01071
1:72388436:T:C	50	100	1	0.03141
1:72388676:T:G	50	100	1	0.1294
1:72388697:T:A	50	100	1	0.1296
1:72388952:G:C	50	100	1	0.01071
1:72389579:G:A	50	100	0.98	0.0158
1:72390392:C:A	50	100	1	0.02233
1:72390655:A:T	50	100	1	0.02905
1:72390745:G:A	50	100	1	0.3321
1:72390902:A:G	50	100	0.99	0.06009
1:72391184:C:A	50	100	1	0.03141
1:72391308:A:G	50	100	1	0.1294
1:72391356:A:G	50	100	1	0.01489
1:72391415:C:G	50	100	1	0.4023
1:72391657:G:A	49	95.9	0.98	0.03141
1:72391701:G:T	49	100	1	0.02977
1:72391945:A:G	50	100	1	0.142
1:72392344:G:T	50	100	0.98	0.03395
1:72392531:A:G	50	100	1	0.05683
1:72392784:C:T	50	100	1	0.03141
1:72393181:C:T	50	100	1	0.0276
1:72393367:C:A	50	100	1	0.02923
1:72393623:A:G	50	100	1	0.04085
1:72393664:A:G	50	100	1	0.1391
1:72393765:A:G	50	100	1	0.01071
1:72394016:T:A	50	98	1	0.03105
1:72394377:C:T	50	100	1	0.03758
1:72394528:A:G	50	100	1	0.02233
1:72394625:C:A	50	100	1	0.03758
1:72394722:A:T	50	100	0.98	0.02977
1:72394883:G:T	50	100	1	0.01071
1:72395005:T:G	50	100	1	0.02977
1:72395678:G:A	50	100	1	0.02687
1:72395688:G:A	50	100	1	0.02905
1:72395884:A:T	50	100	0.98	0.1296
1:72396164:G:A	50	100	1	0.1387
1:72396352:C:A	50	100	1	0.03141
1:72397419:C:T	50	100	1	0.3733
1:72397454:C:T	50	100	0.99	0.03322
1:72397787:G:T	50	100	1	0.02905
1:72397855:G:A	50	100	1	0.01507
1:72398155:G:A	50	100	1	0.02905
1:72398215:C:T	50	100	1	0.02796
1:72398223:G:A	50	100	1	0.3731
1:72399362:A:G	50	98	1	0.3145
1:72399445:A:C	50	100	1	0.05047
1:72400648:T:C	50	100	1	0.01071
1:72400891:T:G	50	100	1	0.4025
1:72401164:A:G	50	100	1	0.3435
1:72401288:G:A	50	100	1	0.3146
1:72401426:A:G	50	100	1	0.02796
1:72401872:T:C	50	100	1	0.01561
1:72402221:T:C	50	100	1	0.01525
1:72402978:A:G	50	100	1	0.0167
1:72403290:G:C	50	100	1	0.01561
1:72403500:G:A	50	100	1	0.01561
1:72403948:T:C	50	100	0.98	0.01688
1:72404012:G:T	50	100	1	0.02705
1:72404732:G:A	50	100	1	0.02778
1:72404768:C:T	50	100	1	0.01561
1:72404783:G:A	50	100	1	0.01071
1:72405198:G:T	50	100	1	0.283
1:72405477:C:T	50	100	1	0.4029
1:72405914:A:G	50	100	1	0.0276
1:72405957:C:G	50	100	0.93	0.01797
1:72406033:C:G	50	100	1	0.01561
1:72406721:C:T	50	100	1	0.02687
1:72407206:A:G	50	100	1	0.0492
1:72408118:G:T	50	100	1	0.0276
1:72408145:C:T	50	100	1	0.02215
1:72408195:G:T	50	100	1	0.01035
1:72408390:C:T	50	100	1	0.01561
1:72408574:C:T	50	100	1	0.4027
1:72408575:G:A	50	100	0.91	0.01834
1:72408697:C:A	50	100	1	0.01561
1:72408773:A:G	50	100	1	0.1296
1:72409378:A:G	50	100	1	0.1385
1:72409518:A:T	50	100	1	0.3927
1:72409963:T:A	50	100	1	0.4027
1:72410053:T:A	50	100	1	0.02905
1:72410154:G:A	50	100	1	0.02687
1:72410603:G:A	50	100	1	0.2769
1:72410663:A:G	50	100	1	0.2876
1:72410841:T:C	50	100	1	0.02905
1:72410890:G:A	50	100	1	0.01071
1:72411508:A:G	50	100	1	0.01525
1:72411621:A:G	50	100	1	0.01071
1:72411806:G:A	50	100	0.99	0.05882
1:72411937:G:A	50	100	1	0.02015
1:72412115:G:A	50	100	1	0.01071
1:72412216:A:C	50	100	1	0.05029
1:72412647:A:G	50	100	1	0.01071
1:72412981:G:C	50	100	0.92	0.02524
1:72413436:C:A	50	100	0.81	0.01017
1:72413588:G:T	50	100	1	0.02905
1:72413931:G:A	50	100	1	0.02959
1:72414098:G:T	50	100	1	0.01561
1:72414323:A:G	50	100	1	0.01071
1:72414465:C:T	50	100	1	0.01071
1:72414745:A:T	50	100	1	0.02941
1:72414916:A:G	50	100	1	0.02905
1:72415426:G:A	50	100	1	0.01035
1:72416022:C:T	50	100	1	0.01561
1:72416038:G:A	50	100	0.98	0.02687
1:72416041:A:G	50	100	1	0.01071
1:72416350:G:A	50	100	0.99	0.01071
1:72416660:C:G	50	100	1	0.3931
1:72416749:G:A	50	100	1	0.01071
1:72416780:C:T	50	100	0.98	0.02342
1:72417620:A:G	50	100	1	0.1296
1:72418340:A:T	50	100	0.96	0.01235
1:72418923:A:G	50	100	1	0.02941
1:72419029:G:A	50	100	1	0.3932
1:72419404:C:T	50	98	1	0.3934
1:72419415:A:G	50	100	0.96	0.02959
1:72419444:G:A	50	100	1	0.02905
1:72419598:T:G	50	100	1	0.1296
1:72419729:A:G	50	100	1	0.01398
1:72419732:C:T	50	100	1	0.01071
1:72419891:T:G	50	98	0.74	0.01398
1:72420286:G:C	50	100	1	0.404
1:72420876:C:G	50	100	1	0.3971
1:72420995:G:A	50	100	1	0.0138
1:72421234:A:C	50	100	1	0.0138
1:72421438:C:G	50	100	1	0.0138
1:72421505:C:T	50	100	1	0.1298
1:72421570:C:A	50	100	1	0.01071
1:72421719:C:A	49	98	1	0.06954
1:72421908:G:A	50	100	1	0.01071
1:72421977:G:A	50	100	1	0.01434
1:72422067:C:T	50	100	1	0.4029
1:72422203:G:A	50	100	1	0.4032
1:72422542:A:C	50	100	1	0.01434
1:72422697:T:G	50	100	1	0.03286
1:72422702:A:G	50	100	0.95	0.0138
1:72422971:C:T	50	100	1	0.08914
1:72423591:A:T	50	100	1	0.03776
1:72423754:A:G	50	100	1	0.01071
1:72424030:A:C	50	100	0.98	0.0325
1:72424195:T:C	50	100	1	0.1298
1:72424783:G:A	50	100	1	0.01434
1:72424865:T:A	50	100	1	0.3972
1:72425273:C:T	50	100	1	0.02741
1:72425752:G:A	50	100	1	0.1278
1:72425763:G:A	50	100	1	0.04684
1:72426010:G:A	50	100	1	0.01344
1:72426020:C:G	50	100	1	0.3965
1:72426525:T:A	50	100	0.99	0.03304
1:72426790:G:C	50	100	1	0.01344
1:72427286:T:G	50	100	1	0.01344
1:72427965:C:A	50	100	1	0.4029
1:72428000:T:G	50	98	1	0.4036
1:72428200:G:A	50	100	1	0.1376
1:72428202:C:T	50	100	1	0.1376
1:72429077:A:G	50	100	1	0.0276
1:72429392:T:G	50	100	1	0.01652
1:72429655:T:C	50	100	0.81	0.01289
1:72429868:C:T	50	100	1	0.3972
1:72429942:G:C	50	98	0.73	0.04394
1:72430061:T:C	50	100	0.97	0.01271
1:72430079:C:T	50	100	1	0.1378
1:72430634:G:T	50	100	0.94	0.08769
1:72430698:G:C	50	100	1	0.1378
1:72430836:T:C	50	100	1	0.0187
1:72430971:C:T	50	100	1	0.4041
1:72431423:A:G	50	100	1	0.3863
1:72431794:G:T	50	100	1	0.02796
1:72431853:G:A	50	100	1	0.0276
1:72431990:G:A	50	100	0.99	0.01997
1:72432004:T:C	50	100	1	0.1701
1:72432059:G:A	50	100	1	0.01235
1:72432275:T:A	50	100	1	0.03105
1:72432302:C:A	50	100	1	0.4034
1:72432578:T:C	50	100	1	0.01434
1:72432742:G:C	50	100	1	0.01924
1:72433376:G:A	50	100	1	0.13
1:72433676:A:G	50	100	1	0.3963
1:72433794:C:T	50	100	1	0.1378
1:72434747:T:C	50	100	1	0.03014
1:72434796:G:A	50	100	1	0.01434
1:72435282:G:A	50	100	1	0.01434
1:72435458:T:G	50	100	1	0.1298
1:72435832:C:T	50	100	1	0.1298
1:72435890:T:C	50	100	1	0.3972
1:72435893:C:A	50	100	1	0.01434
1:72435945:G:A	50	100	1	0.01344
1:72435963:C:A	50	100	1	0.02197
1:72436069:T:G	50	100	1	0.3971
1:72436367:A:G	50	100	1	0.01071
1:72436748:T:A	50	100	1	0.02996
1:72436940:G:A	50	100	1	0.3635
1:72437093:T:A	50	100	1	0.3635
1:72437236:T:G	50	100	1	0.3442
1:72437242:A:T	50	100	0.99	0.03322
1:72437291:T:C	50	100	1	0.3965
1:72437356:A:G	50	100	0.97	0.08896
1:72437435:A:G	50	100	1	0.3967
1:72438330:G:A	50	100	1	0.01924
1:72438555:A:G	50	100	0.99	0.03141
1:72438561:C:G	50	100	1	0.3967
1:72438605:G:A	50	100	0.92	0.0463
1:72439689:T:C	50	100	1	0.01834
1:72440129:T:C	50	100	1	0.01507
1:72440198:A:C	50	100	1	0.1981
1:72440702:G:A	50	100	1	0.1298
1:72440760:A:G	50	100	1	0.4029
1:72441059:C:T	50	100	1	0.1373
1:72441103:A:G	50	98	1	0.3965
1:72442454:T:C	50	100	1	0.3448
1:72442461:A:G	50	100	1	0.01434
1:72442933:T:G	50	100	1	0.01924
1:72443268:C:T	50	100	0.94	0.02905
1:72443328:A:G	50	100	1	0.3965
1:72443752:C:T	50	100	1	0.3972
1:72444210:C:G	50	100	1	0.02378
1:72444415:T:C	50	100	1	0.3969
1:72444499:T:G	49	100	1	0.3969
1:72444659:T:C	50	100	1	0.03831
1:72444664:C:G	49	100	1	0.03831
1:72444666:T:C	49	100	0.96	0.03885
1:72444687:C:T	49	100	1	0.03286
1:72444689:A:T	49	100	1	0.03286
1:72444735:G:A	50	100	1	0.01452
1:72444870:G:A	50	100	0.85	0.0118
1:72444949:G:A	50	100	1	0.03177
1:72444950:C:G	50	100	0.98	0.03177
1:72444999:C:T	50	100	1	0.0138
1:72445057:G:A	50	100	1	0.01071
1:72445370:G:T	50	100	1	0.01362
1:72445380:A:T	50	100	1	0.05084
1:72445588:G:A	50	100	0.98	0.01289
1:72445634:T:A	50	100	1	0.4034
1:72446050:A:C	50	100	1	0.01071
1:72446146:C:T	50	100	1	0.364
1:72446468:A:G	50	100	1	0.01362
1:72446556:A:G	50	100	0.97	0.0138
1:72446973:G:A	50	100	1	0.138
1:72447062:G:A	50	100	1	0.3971
1:72447114:G:C	50	100	1	0.01362
1:72447269:G:C	50	100	1	0.01434
1:72447759:C:G	50	100	0.83	0.0138
1:72447762:A:G	50	100	0.9	0.0276
1:72447816:C:A	50	100	1	0.3972
1:72447920:A:G	50	100	1	0.1385
1:72448030:G:A	50	100	1	0.01362
1:72448121:T:C	50	100	0.98	0.01289
1:72448446:C:A	50	100	1	0.04684
1:72449352:C:T	50	100	1	0.01362
1:72449448:T:C	50	100	1	0.01924
1:72450016:G:C	50	100	1	0.01924
1:72450019:C:A	50	100	1	0.0276
1:72450037:C:T	50	100	1	0.01434
1:72450121:G:A	50	100	1	0.3028
1:72450161:G:A	50	100	1	0.13
1:72450415:C:T	50	100	1	0.0276
1:72450441:G:A	50	100	1	0.3974
1:72450768:G:A	50	98	1	0.3036
1:72450855:C:T	50	100	1	0.364
1:72450891:C:T	50	100	1	0.13
1:72450894:A:G	50	100	1	0.01924
1:72451061:C:T	50	100	0.99	0.03032
1:72451231:C:T	50	100	1	0.1385
1:72451334:A:T	50	100	1	0.1378
1:72452298:G:A	50	100	0.99	0.01652
1:72452591:C:G	50	100	1	0.04666
1:72452594:C:T	50	100	1	0.01434
1:72452624:A:C	50	100	1	0.03286
1:72453599:C:T	50	100	1	0.01362
1:72453828:T:C	50	100	0.98	0.01362
1:72454133:G:T	50	100	1	0.0276
1:72454600:A:G	50	100	1	0.404
1:72454780:A:G	50	100	0.99	0.03141
1:72455249:T:C	50	100	1	0.01362
1:72455698:G:A	50	98	0.99	0.4895
1:72455781:T:G	50	100	1	0.02905
1:72457001:T:C	50	100	1	0.02905
1:72457073:G:A	50	100	1	0.02869
1:72457553:C:A	50	100	1	0.0276
1:72457725:C:T	50	100	1	0.04684
1:72458374:C:T	50	100	1	0.13
1:72458875:A:G	50	100	1	0.04902
1:72458877:G:A	50	100	1	0.01362
1:72459006:C:A	50	100	1	0.4031
1:72459127:A:G	50	100	1	0.3034
1:72459165:C:T	50	100	1	0.3967
1:72459341:A:G	50	100	1	0.06972
1:72459714:G:C	50	100	1	0.13
1:72459786:T:C	50	100	1	0.01924
1:72461172:A:G	50	100	1	0.08951
1:72461657:G:A	50	98	0.96	0.01271
1:72461663:G:A	49	98	1	0.4058
1:72461747:T:C	50	100	1	0.01071
1:72462784:T:C	50	100	1	0.3159
1:72463379:G:T	50	100	1	0.01943
1:72463410:A:G	50	100	1	0.01416
1:72463694:T:C	50	100	1	0.01071
1:72464076:A:G	50	100	1	0.01507
1:72464912:T:C	50	100	0.99	0.03468
1:72464952:T:C	50	98	0.99	0.4394
1:72465709:A:G	50	100	1	0.01071
1:72465919:C:T	50	100	1	0.03776
1:72466060:T:C	50	100	1	0.01362
1:72466633:G:T	50	100	1	0.13
1:72466765:T:A	50	100	1	0.01198
1:72467291:T:G	50	100	0.98	0.03159
1:72467998:C:A	50	100	0.94	0.02887
1:72468273:A:G	50	100	1	0.01362
1:72468328:A:G	50	100	1	0.1663
1:72468394:G:C	50	100	1	0.3092
1:72468556:A:T	50	98	0.79	0.04448
1:72468637:G:A	50	100	1	0.04194
1:72469143:A:G	50	100	1	0.3633
1:72469146:G:T	50	100	1	0.01071
1:72469731:G:A	50	100	1	0.02778
1:72469753:A:G	50	100	0.94	0.03032
1:72470546:G:A	50	100	1	0.02124
1:72470662:C:T	50	100	1	0.3575
1:72470676:A:G	50	100	1	0.01525
1:72471095:A:G	50	100	0.98	0.01979
1:72471112:C:T	50	100	1	0.3578
1:72471118:G:A	50	100	1	0.1389
1:72471211:A:G	50	100	1	0.01362
1:72471395:C:G	49	100	1	0.3373
1:72471840:C:T	50	100	1	0.3368
1:72472159:A:G	50	100	1	0.3978
1:72472344:G:A	50	100	1	0.3364
1:72472358:T:C	50	100	1	0.02905
1:72472566:A:C	50	100	1	0.3495
1:72472812:C:T	50	100	1	0.1285
1:72472996:C:T	50	100	1	0.04049
1:72473084:G:C	50	100	1	0.01997
1:72473722:A:G	50	100	1	0.01362
1:72474076:C:T	50	98	1	0.02633
1:72474172:A:C	50	100	1	0.3348
1:72474590:A:G	50	100	1	0.3695
1:72474853:C:T	50	100	0.98	0.01943
1:72476101:C:T	50	100	1	0.04194
1:72476276:T:C	50	100	1	0.0276
1:72476287:C:T	50	100	1	0.06736
1:72476679:G:A	50	100	1	0.01434
1:72477098:C:A	49	100	1	0.01434
1:72477195:A:G	50	100	1	0.1423
1:72477566:C:T	50	100	1	0.01362
1:72478102:C:T	49	100	1	0.01434
1:72478342:G:A	50	100	1	0.04049
1:72478343:T:C	50	100	1	0.01507
1:72478934:A:T	50	100	1	0.3617
1:72479031:A:G	50	100	1	0.4074
1:72479445:A:G	50	100	1	0.1284
1:72479918:A:C	50	100	1	0.01362
1:72479983:C:T	50	100	1	0.3558
1:72480014:G:T	50	100	1	0.01071
1:72480079:G:T	50	100	0.99	0.06772
1:72480645:G:A	49	100	1	0.1284
1:72481659:G:A	50	100	1	0.3617
1:72481747:T:C	50	100	1	0.3337
1:72482272:T:G	50	100	0.81	0.01071
1:72482316:C:T	50	100	1	0.02451
1:72482857:G:A	50	100	1	0.04049
1:72482890:A:G	50	100	1	0.01071
1:72483117:G:A	50	98	1	0.04067
1:72483327:G:T	50	100	1	0.02215
1:72483366:G:T	50	100	1	0.04031
1:72483556:G:A	50	100	0.85	0.0138
1:72483607:G:A	50	100	0.97	0.1282
1:72484044:T:C	50	100	0.96	0.01216
1:72484065:A:T	50	100	1	0.4085
1:72485661:C:T	50	100	1	0.4085
1:72485803:G:A	50	100	1	0.0158
1:72486094:A:C	50	100	1	0.02869
1:72486370:G:A	50	100	1	0.01452
1:72486434:A:G	50	100	1	0.04121
1:72486689:A:G	50	100	1	0.04121
1:72487339:T:C	50	100	1	0.3282
1:72487568:G:A	50	100	1	0.3282
1:72487640:G:A	50	100	0.96	0.01434
1:72487752:G:T	50	100	1	0.04031
1:72488258:G:A	50	100	0.99	0.01107
1:72488928:A:C	50	100	1	0.3342
1:72488958:T:G	50	100	1	0.1491
1:72489200:G:T	50	100	0.97	0.05719
1:72489674:G:T	50	100	1	0.01362
1:72490140:A:G	50	100	1	0.1708
1:72490307:T:C	50	100	1	0.1708
1:72490354:C:T	50	98	0.98	0.1752
1:72490395:C:T	50	100	1	0.07807
1:72490576:G:C	50	100	1	0.1708
1:72490852:A:T	50	100	0.98	0.3873
1:72491229:G:A	50	100	1	0.1703
1:72491371:T:C	50	100	1	0.1712
1:72491480:C:A	50	98	0.98	0.0187
1:72491483:A:C	50	98	0.98	0.01816
1:72491955:G:T	50	98	0.99	0.2166
1:72491991:T:C	50	100	0.93	0.04248
1:72491992:G:A	50	100	0.93	0.04248
1:72492056:A:C	50	100	0.96	0.04539
1:72492226:A:C	50	100	1	0.1708
1:72492366:A:C	50	100	0.99	0.171
1:72492430:T:G	50	100	0.91	0.01271
1:72492465:G:T	50	100	0.98	0.2168
1:72492850:A:G	50	100	0.99	0.1708
1:72492916:C:A	50	100	0.99	0.1708
1:72492932:G:C	50	100	1	0.0138
1:72493019:A:G	50	100	0.99	0.1708
1:72493190:C:G	50	100	0.97	0.01362
1:72493222:G:A	50	98	0.99	0.1576
1:72493356:G:A	50	100	0.98	0.1705
1:72493578:C:T	50	100	0.9	0.01198
1:72493783:A:G	50	100	1	0.01271
1:72493877:G:A	50	98	0.9	0.03486
1:72493891:A:G	50	98	0.9	0.03486
1:72494328:A:G	50	94	0.93	0.1779
1:72494848:A:G	50	98	0.98	0.1734
1:72495035:G:A	50	98	0.98	0.01471
1:72495242:C:A	50	100	1	0.01471
1:72495856:T:C	50	100	0.96	0.02542
1:72496472:G:T	50	100	0.99	0.01271
1:72497662:C:T	50	100	0.94	0.03468
1:72498043:A:G	50	92	0.75	0.05447
1:72498182:T:C	50	100	0.96	0.01834
1:72498429:G:A	50	98	0.97	0.3962
1:72498634:A:G	50	100	1	0.1304
1:72498743:A:G	50	100	0.99	0.07407
1:72498868:C:G	50	100	1	0.13
1:72498956:C:G	50	100	1	0.1776
1:72499180:T:C	50	100	1	0.13
1:72499576:G:A	50	100	1	0.1759
1:72500579:A:G	50	98	0.99	0.1353
1:72500975:C:T	50	100	1	0.01289
1:72501143:C:T	50	98	0.95	0.1209
1:72502317:A:C	50	100	1	0.13
1:72502755:C:T	50	100	1	0.1282
1:72503759:A:C	47	78.7	0.9	0.1511
1:72503774:T:C	50	94	0.89	0.06373
1:72503786:T:C	50	94	0.94	0.03831
1:72503805:T:C	50	100	0.95	0.01471
1:72503835:T:G	49	95.9	0.98	0.3894
1:72503984:G:A	50	98	0.95	0.03686
1:72504846:T:C	50	100	1	0.1282
1:72504982:C:G	50	100	1	0.01289
1:72505623:G:T	50	100	1	0.1806
1:72507116:T:A	50	100	1	0.1808
1:72507661:C:T	50	100	0.98	0.13
1:72507732:C:T	49	100	0.98	0.3962
1:72508552:A:G	50	100	1	0.1692
1:72508945:G:A	50	100	1	0.1692
1:72509250:G:A	49	100	1	0.1739
1:72509388:A:T	50	100	1	0.03577
1:72509406:A:G	50	100	0.91	0.02814
1:72509431:G:A	50	100	1	0.03577
1:72509901:G:C	50	98	0.96	0.06028
1:72510177:A:G	50	100	1	0.03922
1:72510194:C:T	50	100	1	0.2725
1:72510408:A:G	50	100	0.99	0.08279
1:72510409:T:A	50	100	1	0.03922
1:72510854:A:G	50	100	1	0.03922
1:72511042:T:C	50	100	1	0.03922
1:72511169:G:C	50	100	0.99	0.392
1:72511249:C:A	50	100	1	0.2727
1:72511893:C:T	50	100	1	0.03922
1:72512196:G:A	50	100	1	0.01561
1:72512983:G:A	50	100	1	0.03922
1:72513004:G:C	50	100	1	0.01307
1:72513062:G:A	50	100	1	0.03922
1:72514264:G:A	50	94	0.88	0.0325
1:72514747:T:C	50	100	1	0.1296
1:72514837:T:C	50	100	0.98	0.07498
1:72515121:C:A	50	100	1	0.13
1:72515270:T:C	50	100	0.98	0.0748
1:72515271:C:G	50	100	0.92	0.01216
1:72515306:A:C	50	100	0.98	0.0118
1:72515370:G:A	50	100	0.87	0.03613
1:72515629:G:T	50	100	1	0.03922
1:72515778:A:G	49	87.8	0.93	0.06463
1:72515974:A:G	50	100	1	0.03577
1:72516300:G:T	50	100	1	0.1298
1:72516606:C:G	50	100	1	0.04067
1:72516635:G:A	50	100	1	0.04067
1:72516641:G:A	50	100	1	0.03722
1:72516851:T:A	50	100	1	0.01325
1:72516852:C:A	50	100	1	0.01325
1:72517268:A:G	50	100	1	0.01325
1:72517633:G:T	50	100	1	0.1298
1:72517795:A:G	50	100	1	0.08279
1:72517953:A:T	48	97.9	0.89	0.0118
1:72517968:C:T	48	95.8	0.92	0.02088
1:72518271:C:T	50	100	1	0.01888
1:72518362:T:A	50	100	0.99	0.03704
1:72518411:A:C	50	100	0.97	0.3936
1:72518479:G:A	50	100	0.92	0.01598
1:72518987:G:A	50	100	0.98	0.01761
1:72519004:T:C	49	98	0.98	0.03722
1:72519905:T:G	50	100	1	0.04049
1:72519983:C:T	50	100	1	0.03704
1:72520127:G:T	50	100	0.9	0.03722
1:72520447:T:C	50	100	1	0.04375
1:72520453:G:T	50	94	0.92	0.1316
1:72520694:A:G	50	100	1	0.02215
1:72521546:G:A	50	100	1	0.0906
1:72521759:A:T	50	96	0.95	0.3896
1:72522015:A:G	50	100	1	0.01761
1:72522277:A:G	50	100	0.99	0.3771
1:72522399:G:A	50	100	0.99	0.3771
1:72522608:C:T	50	100	0.99	0.2611
1:72523166:T:A	50	100	1	0.01416
1:72523309:T:G	50	100	1	0.291
1:72523468:C:T	50	100	1	0.02832
1:72523642:C:T	50	100	1	0.01688
1:72523707:A:G	50	100	1	0.2611
1:72523756:G:A	50	100	1	0.1467
1:72524098:T:G	50	100	1	0.2908
1:72524387:C:T	50	100	1	0.3266
1:72524728:A:G	50	100	1	0.2613
1:72525008:A:G	50	100	1	0.283
1:72525035:G:T	50	100	1	0.01688
1:72525038:G:C	50	100	1	0.01434
1:72525104:G:T	50	100	1	0.1469
1:72525142:G:A	50	100	1	0.2867
1:72525143:T:C	50	100	1	0.3266
1:72525213:C:T	50	100	1	0.01416
1:72525406:A:G	50	100	1	0.2613
1:72525510:T:A	50	100	1	0.283
1:72525750:T:C	50	100	1	0.2834
1:72525820:G:A	50	100	1	0.02142
1:72526006:C:G	50	100	1	0.2613
1:72526126:A:G	50	100	1	0.283
1:72526494:T:C	50	100	0.98	0.01761
1:72526710:A:G	50	98	0.98	0.1093
1:72526767:C:T	50	100	1	0.02814
1:72526897:A:T	50	98	0.97	0.2761
1:72527031:G:A	50	100	1	0.02814
1:72527075:C:G	50	98	1	0.2843
1:72527078:T:C	50	98	1	0.266
1:72527173:C:T	50	98	1	0.2647
1:72528126:C:T	50	100	0.91	0.02197
1:72528407:T:A	50	100	0.97	0.04611
1:72528563:T:A	50	98	1	0.04757
1:72528842:T:A	50	98	1	0.05428
1:72529211:T:C	50	100	1	0.02814
1:72529518:T:C	50	98	1	0.01543
1:72529639:C:G	50	100	1	0.01507
1:72529682:C:T	50	100	1	0.02814
1:72529715:A:C	50	98	1	0.3791
1:72530321:G:C	50	100	1	0.0581
1:72530506:G:A	50	98	0.99	0.3793
1:72530838:T:C	50	98	1	0.2373
1:72531466:G:A	50	98	1	0.2554
1:72531578:T:C	50	98	1	0.3791
1:72531765:A:G	50	100	1	0.06028
1:72532233:T:C	50	100	1	0.06046
1:72533124:C:T	50	100	1	0.01434
1:72533128:C:T	50	98	1	0.2351
1:72534337:A:G	50	100	1	0.05646
1:72534354:C:T	50	100	1	0.01089
1:72534380:T:G	50	100	1	0.07698
1:72534768:C:T	50	100	0.94	0.04049
1:72535130:T:G	50	100	1	0.09005
1:72535305:A:T	50	100	1	0.01434
1:72535470:G:A	50	100	1	0.01362
1:72535702:A:T	50	100	1	0.01289
1:72535843:A:G	50	100	0.96	0.05247
1:72536095:T:C	50	100	1	0.0561
1:72536501:C:G	50	100	1	0.02814
1:72536605:G:A	50	100	0.89	0.0207
1:72536927:A:G	50	100	0.96	0.01198
1:72537067:G:C	50	100	1	0.2349
1:72537552:G:A	50	100	1	0.02814
1:72537649:C:A	50	100	0.96	0.04847
1:72537727:A:G	50	100	0.98	0.04938
1:72537991:G:A	50	100	1	0.03395
1:72538058:G:A	50	100	1	0.02033
1:72538293:G:A	50	98	1	0.02033
1:72538315:T:A	50	98	1	0.01307
1:72538345:G:A	50	96	0.97	0.04648
1:72539594:T:A	50	98	0.97	0.3684
1:72539813:C:T	50	100	1	0.04866
1:72539876:A:G	50	100	1	0.04866
1:72540097:A:T	50	100	1	0.07244
1:72540388:C:G	50	100	1	0.06209
1:72540454:C:T	50	100	0.96	0.03123
1:72540565:A:T	50	100	1	0.01325
1:72540695:A:G	50	100	1	0.03141
1:72541386:C:A	50	100	1	0.04739
1:72541535:C:T	50	100	1	0.2331
1:72542484:C:T	50	100	0.99	0.3638
1:72542510:A:G	50	100	1	0.01325
1:72542639:C:T	50	100	1	0.07262
1:72542995:T:C	50	92	0.74	0.0532
1:72543018:G:A	50	100	1	0.02814
1:72543283:T:C	50	100	0.91	0.01507
1:72543345:T:A	50	94	0.95	0.1616
1:72543348:T:A	50	98	1	0.2384
1:72543439:C:A	50	100	1	0.2542
1:72543514:G:C	50	100	1	0.05882
1:72543595:T:C	50	100	0.99	0.2654
1:72543762:G:A	50	98	0.9	0.0325
1:72543909:T:G	50	100	1	0.0138
1:72544380:T:C	50	100	1	0.07825
1:72544440:T:C	50	100	1	0.03613
1:72544611:A:T	50	100	0.95	0.07861
1:72544747:A:G	50	100	1	0.0354
1:72545760:T:C	50	100	1	0.2609
1:72545777:G:A	50	100	1	0.01525
1:72546062:C:A	50	100	1	0.0354
1:72546209:A:C	50	100	1	0.01652
1:72546545:A:C	50	100	1	0.2453
1:72546921:A:G	50	100	1	0.04248
1:72547094:T:A	50	100	1	0.03595
1:72547227:A:C	50	100	1	0.0354
1:72547485:G:A	50	100	1	0.01325
1:72547599:A:G	50	100	1	0.07807
1:72548218:T:C	50	100	1	0.0138
1:72548334:G:C	50	100	0.99	0.07226
1:72548396:G:T	50	100	1	0.07752
1:72548578:C:T	50	100	1	0.03377
1:72548850:T:A	50	94	0.97	0.07698
1:72548957:C:T	50	100	1	0.02814
1:72548959:G:T	50	100	0.99	0.08025
1:72549269:G:A	50	100	1	0.03577
1:72549905:G:A	50	100	1	0.07135
1:72550032:A:G	50	100	0.99	0.0374
1:72550253:G:A	50	100	0.98	0.01271
1:72550601:A:G	50	100	1	0.2482
1:72551092:T:C	50	100	1	0.07916
1:72551352:C:T	49	100	1	0.07952
1:72551394:C:T	50	100	1	0.02197
1:72551457:T:G	50	100	1	0.07426
1:72551520:A:G	50	100	1	0.01325
1:72551560:G:A	50	100	1	0.07426
1:72551655:C:T	50	100	1	0.07407
1:72551877:T:C	50	100	1	0.154
1:72552137:G:A	50	100	1	0.07879
1:72552178:G:T	50	100	1	0.07407
1:72552296:G:A	50	100	1	0.07371
1:72552429:A:G	50	100	1	0.07317
1:72552629:A:G	50	100	1	0.07317
1:72552840:T:G	50	100	1	0.2455
1:72552923:T:A	50	100	1	0.07317
1:72553208:C:T	49	100	0.96	0.01162
1:72553286:C:T	50	100	1	0.03558
1:72553550:T:C	50	100	1	0.02814
1:72553627:G:A	50	100	1	0.07789
1:72553903:A:G	50	100	1	0.07317
1:72553931:T:G	50	100	1	0.2455
1:72554200:T:A	50	100	1	0.07317
1:72554302:T:G	50	100	1	0.0354
1:72554333:G:A	50	100	1	0.07317
1:72554507:T:A	50	100	1	0.07117
1:72555249:T:G	50	100	1	0.03577
1:72555260:T:C	50	100	1	0.2651
1:72555456:C:T	50	100	1	0.0354
1:72555560:T:C	50	100	1	0.3444
1:72555652:G:C	50	100	1	0.07789
1:72555701:C:T	50	100	1	0.02197
1:72555773:G:A	50	100	1	0.07861
1:72556032:A:C	50	100	1	0.07771
1:72556125:A:C	50	100	1	0.0719
1:72556250:T:C	50	100	1	0.07789
1:72556707:A:T	50	100	1	0.4056
1:72556708:C:G	50	100	1	0.01325
1:72556972:C:T	48	93.8	0.99	0.0768
1:72557102:G:A	50	100	1	0.07789
1:72557147:C:A	50	98	0.96	0.02542
1:72557657:T:C	50	100	0.98	0.0354
1:72557683:T:C	50	100	0.96	0.02832
1:72559191:G:A	50	100	1	0.07879
1:72559306:T:G	50	100	1	0.03558
1:72559396:G:C	50	96	0.82	0.02124
1:72559533:G:A	50	100	1	0.07861
1:72560067:G:A	50	100	1	0.07117
1:72560293:A:T	50	100	1	0.2636
1:72560601:A:G	49	100	1	0.05447
1:72560680:A:G	50	100	1	0.07317
1:72561403:T:C	50	100	1	0.07843
1:72561671:A:C	50	100	1	0.0354
1:72562403:G:C	50	100	1	0.0541
1:72562688:A:G	50	100	1	0.06064
1:72563369:C:A	50	100	1	0.09441
1:72563521:T:C	50	100	1	0.3597
1:72563930:T:A	50	100	1	0.2141
1:72564058:A:G	50	100	1	0.1042
1:72564522:A:C	50	100	1	0.04121
1:72564633:C:T	50	100	1	0.04121
1:72564715:G:T	50	100	1	0.1015
1:72565026:A:G	50	100	0.96	0.1109
1:72565157:G:A	50	100	1	0.2137
1:72566245:T:A	50	100	1	0.15310000000000001
1:72567265:G:A	50	100	1	0.1022
1:72567472:C:T	50	100	1	0.09713
1:72567577:A:G	50	100	1	0.04121
1:72568307:G:C	50	100	1	0.1042
1:72568353:T:C	50	100	1	0.1017
1:72568614:T:C	50	100	1	0.1017
1:72568633:C:T	50	100	1	0.02796
1:72569105:T:A	50	100	1	0.1019
1:72569186:G:A	50	100	1	0.01325
1:72569264:C:T	50	100	0.76	0.01525
1:72569265:A:G	50	100	0.98	0.01707
1:72569308:T:C	50	98	0.97	0.01652
1:72569767:T:C	50	100	1	0.1017
1:72569841:C:A	50	100	1	0.1044
1:72570011:T:C	50	100	1	0.02796
1:72570092:A:G	50	100	1	0.3597
1:72570655:G:A	50	100	1	0.01325
1:72571157:G:A	50	100	0.96	0.03177
1:72571240:T:A	50	100	1	0.04121
1:72571815:G:A	49	100	1	0.15310000000000001
1:72571914:C:T	50	100	1	0.04121
1:72572032:C:G	50	100	1	0.1044
1:72572446:C:T	50	100	1	0.396
1:72572735:G:C	50	100	1	0.1017
1:72572993:A:G	50	100	1	0.02796
1:72573087:T:C	50	100	1	0.02814
1:72573170:C:T	50	100	1	0.15310000000000001
1:72573449:A:G	50	100	1	0.1044
1:72573862:C:T	50	100	1	0.1019
1:72574486:A:T	50	100	1	0.1017
1:72574899:C:T	50	100	1	0.08932
1:72574907:A:G	50	100	1	0.1979
1:72574967:C:T	50	100	0.98	0.1017
1:72575097:A:G	50	100	1	0.1042
1:72575263:A:T	50	100	1	0.01344
1:72575827:C:T	50	100	1	0.03595
1:72575861:C:T	50	100	1	0.3602
1:72576170:G:T	50	100	1	0.02796
1:72576196:T:C	50	100	1	0.1042
1:72576492:G:A	50	100	1	0.04139
1:72576677:G:A	50	100	1	0.1017
1:72576834:T:C	50	100	1	0.1598
1:72577154:C:T	50	100	1	0.01344
1:72577228:G:T	50	100	1	0.1049
1:72577242:C:T	50	100	0.99	0.15310000000000001
1:72577262:A:C	50	100	1	0.396
1:72577791:G:A	50	100	1	0.02796
1:72577807:G:C	50	100	1	0.15310000000000001
1:72578590:C:T	50	100	1	0.1017
1:72579475:C:T	50	100	1	0.08025
1:72579634:A:C	50	100	1	0.02796
1:72579781:G:A	50	100	1	0.1979
1:72579894:T:A	50	100	1	0.3958
1:72580064:A:G	50	100	1	0.03577
1:72580285:G:A	50	100	1	0.09677
1:72581555:A:G	50	100	1	0.07825
1:72581706:A:T	50	100	1	0.3597
1:72582196:G:T	50	100	1	0.3655
1:72582839:T:C	50	100	0.97	0.04575
1:72583002:C:A	50	100	1	0.3627
1:72583104:C:T	50	100	1	0.03304
1:72583458:T:C	50	100	1	0.3215
1:72584245:T:A	50	100	0.99	0.1658
1:72584287:G:A	50	100	1	0.09695
1:72584630:A:G	50	100	1	0.04103
1:72584861:A:C	50	100	1	0.1017
1:72584948:A:G	50	100	0.99	0.2574
1:72584949:G:T	50	100	0.99	0.2574
1:72585106:G:A	47	97.9	1	0.1019
1:72585490:T:C	50	100	1	0.01307
1:72586125:A:G	50	100	1	0.161
1:72586939:A:G	50	100	1	0.3348
1:72587040:G:A	50	100	1	0.02052
1:72587402:G:A	50	100	1	0.0158
1:72587602:C:T	50	100	1	0.09713
1:72588040:T:C	50	100	1	0.07879
1:72588248:C:T	50	100	1	0.3375
1:72588937:G:T	50	100	1	0.09713
1:72589208:A:G	50	100	1	0.1661
1:72589585:G:T	50	100	1	0.1661
1:72589834:C:T	50	100	1	0.09713
1:72590433:G:A	50	100	1	0.04757
1:72591083:G:A	50	100	1	0.3375
1:72591085:A:T	50	100	1	0.3696
1:72591322:G:A	50	100	1	0.158
1:72591397:T:A	50	100	1	0.08987
1:72591772:A:G	50	100	1	0.1609
1:72591918:A:T	50	100	1	0.3344
1:72592885:A:C	50	100	0.99	0.02524
1:72593010:A:G	50	100	1	0.3344
1:72593070:T:C	50	100	0.98	0.05011
1:72593739:G:A	50	100	1	0.03159
1:72593763:A:G	49	100	0.96	0.07825
1:72593855:A:T	50	100	1	0.09749
1:72594277:A:G	50	100	1	0.09659
1:72594279:T:C	50	100	1	0.1046
1:72594350:G:C	50	100	1	0.01362
1:72594493:A:T	50	100	1	0.1009
1:72594653:G:A	50	100	0.99	0.02324
1:72595960:A:C	50	100	1	0.09659
1:72595967:A:G	50	100	1	0.1514
1:72596508:A:G	50	100	0.98	0.3181
1:72597296:T:G	50	100	0.99	0.2173
1:72597433:A:G	50	100	0.92	0.01652
1:72597821:G:A	50	100	0.93	0.01289
1:72597924:C:T	50	100	1	0.09677
1:72598371:C:T	50	100	0.96	0.02015
1:72599075:T:C	50	100	0.99	0.05084
1:72599819:C:A	50	98	0.99	0.1596
1:72600129:T:C	50	98	0.97	0.1598
1:72600249:T:C	50	100	0.98	0.03903
1:72601632:G:T	50	100	0.94	0.061
1:72602078:C:T	50	100	0.98	0.04484
1:72602194:A:G	50	98	0.92	0.02215
1:72603311:T:C	50	100	1	0.05828
1:72603740:T:C	50	98	0.99	0.4535
1:72603756:C:T	50	100	1	0.0354
1:72603917:A:C	50	100	1	0.02215
1:72603989:T:G	50	100	1	0.4521
1:72604421:A:C	50	100	0.97	0.06972
1:72605777:T:C	50	98	0.99	0.4535
1:72606589:C:T	50	100	1	0.02215
1:72607060:G:A	50	100	1	0.0846
1:72607309:A:C	50	98	0.96	0.1038
1:72607625:A:G	50	100	0.94	0.01507
1:72608209:T:C	50	100	0.82	0.01471
1:72609740:C:A	50	100	1	0.4588
1:72610249:T:C	50	100	0.99	0.2988
1:72610508:T:C	50	100	1	0.01471
1:72610517:T:C	50	100	1	0.4523
1:72610618:A:G	50	100	1	0.01471
1:72610695:T:C	50	100	1	0.4537
1:72610866:T:G	50	100	1	0.4537
1:72611735:A:G	50	98	0.99	0.0354
1:72611865:A:C	50	100	1	0.08479
1:72612696:C:T	50	100	1	0.02923
1:72613008:A:G	50	100	0.92	0.01471
1:72613111:T:A	50	100	1	0.4592
1:72613469:T:C	50	100	1	0.299
1:72613604:T:C	50	100	1	0.459
1:72613889:C:T	50	100	1	0.459
1:72614347:T:C	50	100	1	0.2988
1:72614542:A:T	50	100	1	0.459
1:72614820:G:C	50	100	1	0.4528
1:72615089:G:C	50	100	1	0.4528
1:72616107:G:T	50	100	1	0.4526
1:72616788:T:C	50	100	1	0.4475
1:72616830:C:T	50	100	1	0.06645
1:72616856:A:G	50	100	1	0.4532
1:72617294:C:T	50	100	1	0.4541
1:72617311:A:G	50	100	1	0.4541
1:72617597:T:C	50	100	1	0.03885
1:72617674:C:A	50	100	0.99	0.03595
1:72617707:T:C	50	100	1	0.4829
1:72618382:A:G	50	100	1	0.3177
1:72618441:G:A	50	100	1	0.01797
1:72618538:G:A	50	100	1	0.06681
1:72619284:A:G	50	100	1	0.01471
1:72619361:C:T	50	96	0.85	0.01652
1:72619663:G:C	50	100	1	0.0728
1:72619763:G:A	50	100	1	0.4541
1:72620330:G:A	50	100	1	0.4539
1:72620518:A:C	50	100	0.93	0.02306
1:72621180:C:A	50	100	1	0.08932
1:72621305:A:G	50	100	1	0.4532
1:72622375:T:C	50	100	1	0.4539
1:72622379:T:C	50	100	1	0.4539
1:72622475:G:C	50	100	1	0.4539
1:72622601:A:G	50	100	1	0.08932
1:72622681:C:T	50	100	1	0.01089
1:72622966:A:G	50	98	1	0.4537
1:72623661:G:C	50	100	1	0.4641
1:72623850:C:G	50	100	1	0.01035
1:72624162:T:C	50	100	1	0.4766
1:72624661:A:C	50	100	1	0.4764
1:72624925:A:C	50	100	1	0.0354
1:72625560:G:T	50	100	1	0.2168
1:72625837:C:T	50	100	0.99	0.4946
1:72625964:G:A	50	100	1	0.01017
1:72626126:T:C	50	100	1	0.4766
1:72626284:T:C	50	100	1	0.01634
1:72626512:C:T	50	100	1	0.4764
1:72626884:C:A	50	100	1	0.4766
1:72626887:G:T	50	100	1	0.4766
1:72626904:G:A	49	100	1	0.01307
1:72627066:C:T	50	100	1	0.08551
1:72628164:C:A	50	100	1	0.09005
1:72628762:T:G	50	100	1	0.01816
1:72629216:C:T	50	100	1	0.4764
1:72629245:C:T	50	100	1	0.4766
1:72629305:A:G	50	100	1	0.4766
1:72629465:G:T	50	100	1	0.295
1:72629706:T:C	50	100	1	0.4766
1:72629862:A:G	49	100	1	0.4766
1:72629947:T:C	50	100	1	0.01652
1:72630160:C:T	50	100	1	0.4766
1:72630559:A:T	50	100	1	0.03558
1:72630598:A:G	50	100	1	0.01398
1:72630638:A:G	50	100	1	0.09005
1:72630698:A:G	50	100	1	0.01707
1:72630921:G:A	50	100	0.98	0.01216
1:72631047:G:C	50	100	1	0.4768
1:72631143:C:T	50	100	1	0.06917
1:72631269:C:T	50	100	1	0.09005
1:72631417:A:G	50	100	1	0.0354
1:72632289:G:A	50	100	0.92	0.01489
1:72632431:G:A	50	100	1	0.09023
1:72632681:G:T	50	100	1	0.4769
1:72632849:C:A	50	100	1	0.3208
1:72633006:A:G	50	100	0.99	0.4717
1:72633198:T:C	50	100	1	0.3061
1:72633229:A:G	50	100	1	0.4768
1:72634162:C:T	50	100	1	0.4771
1:72634372:A:G	50	100	1	0.321
1:72635816:C:A	50	100	1	0.06935
1:72635976:T:C	50	100	1	0.4771
1:72636080:G:A	50	100	1	0.4769
1:72636120:G:A	49	91.8	1	0.4775
1:72636130:G:A	50	96	0.79	0.03359
1:72636132:G:A	36	100	0.91	0.03214
1:72636134:G:A	50	96	0.99	0.04866
1:72636181:C:T	50	100	1	0.4773
1:72636245:G:C	50	100	1	0.01525
1:72636327:A:G	50	100	1	0.3235
1:72636705:T:C	50	100	1	0.09622
1:72636786:C:A	50	100	1	0.4746
1:72637408:G:A	50	100	0.99	0.1158
1:72637465:G:A	50	100	1	0.08914
1:72637466:G:A	49	100	1	0.3068
1:72637957:G:C	50	100	1	0.02542
1:72638005:C:A	50	100	1	0.02705
1:72638015:C:T	50	100	0.98	0.02705
1:72638051:T:C	50	100	1	0.3573
1:72638256:T:C	50	100	1	0.3569
1:72638378:G:A	50	100	1	0.1162
1:72638477:T:C	50	100	1	0.3068
1:72639031:A:C	50	100	1	0.1162
1:72639569:G:A	50	100	1	0.1162
1:72640097:C:T	50	100	1	0.02705
1:72640130:A:G	49	100	1	0.1162
1:72640161:C:T	50	100	1	0.1162
1:72640164:G:A	50	100	1	0.4771
1:72640263:C:T	50	100	1	0.02106
1:72640346:T:A	50	100	1	0.2024
1:72640353:C:G	50	100	1	0.1162
1:72640397:C:T	50	100	1	0.0167
1:72640416:G:A	50	100	1	0.1162
1:72640991:C:T	50	98	0.99	0.1015
1:72641019:A:G	50	100	1	0.1162
1:72641226:A:T	50	100	1	0.01398
1:72641526:C:G	50	100	1	0.1162
1:72641597:A:G	50	100	1	0.01489
1:72641789:A:G	50	100	1	0.3239
1:72641906:A:G	50	100	1	0.1162
1:72642179:T:A	50	100	1	0.4733
1:72642381:T:C	50	100	1	0.1162
1:72642473:G:C	50	100	1	0.1162
1:72642644:G:C	50	100	1	0.1117
1:72642761:C:T	50	100	1	0.0285
1:72642800:T:C	50	100	1	0.1162
1:72642861:C:T	50	100	1	0.1162
1:72642933:A:C	50	100	1	0.1162
1:72643003:C:T	50	100	1	0.1162
1:72643244:T:C	50	100	1	0.09731
1:72643486:A:G	50	100	1	0.4715
1:72643554:C:T	50	100	1	0.1162
1:72643583:A:T	50	100	1	0.1164
1:72643642:A:C	50	100	0.99	0.07153
1:72643657:A:T	50	100	1	0.494
1:72643886:T:C	50	100	1	0.1162
1:72644540:T:C	50	100	1	0.1162
1:72644592:C:T	50	100	1	0.02015
1:72645098:G:T	50	100	1	0.03286
1:72645172:T:C	50	100	1	0.1164
1:72645273:G:T	50	100	1	0.1164
1:72645762:A:G	50	100	1	0.1162
1:72646103:C:G	50	100	1	0.1164
1:72646116:C:G	50	100	1	0.1164
1:72646122:T:C	50	100	1	0.1164
1:72646142:A:G	50	100	1	0.1075
1:72646204:A:C	50	100	1	0.3072
1:72646764:C:G	50	100	1	0.1069
1:72646781:C:T	50	100	1	0.1162
1:72647181:G:A	50	100	1	0.4733
1:72647307:A:T	50	100	1	0.03286
1:72647319:T:C	50	100	1	0.116
1:72647508:A:G	50	100	1	0.116
1:72648467:C:A	50	100	1	0.1158
1:72648601:G:A	50	100	1	0.3569
1:72648679:G:A	50	100	1	0.1158
1:72648877:A:G	50	100	1	0.1158
1:72648899:A:G	50	100	1	0.03232
1:72649334:C:T	50	100	1	0.3239
1:72649517:C:T	50	100	1	0.1162
1:72649522:G:A	50	100	1	0.3237
1:72649633:C:T	49	100	1	0.4946
1:72649636:C:A	50	100	1	0.08696
1:72649801:C:G	50	100	1	0.1164
1:72649960:T:G	50	100	1	0.07153
1:72650144:G:A	50	100	1	0.1069
1:72650268:C:T	50	100	1	0.1071
1:72650723:T:C	50	100	1	0.1071
1:72650808:C:A	50	100	1	0.4735
1:72650838:A:C	50	100	1	0.1071
1:72650934:G:A	49	100	0.99	0.1066
1:72650937:T:C	49	100	1	0.1071
1:72651396:T:C	50	100	1	0.07789
1:72652042:G:C	50	100	1	0.1071
1:72652306:T:C	50	100	1	0.1071
1:72652572:G:C	50	100	1	0.03304
1:72652588:T:C	50	100	1	0.1071
1:72652977:G:A	50	100	1	0.1071
1:72653219:T:G	50	100	1	0.4737
1:72653497:T:C	50	100	0.99	0.1071
1:72653581:C:A	50	100	1	0.07553
1:72653613:T:C	50	100	1	0.4737
1:72653896:G:A	50	100	1	0.1071
1:72653902:A:C	50	100	1	0.1071
1:72654206:A:G	50	100	1	0.1071
1:72654536:C:T	50	100	1	0.1071
1:72654875:T:A	50	100	1	0.1071
1:72654996:C:T	50	100	1	0.3315
1:72655420:G:A	50	100	1	0.1071
1:72655648:G:A	49	100	1	0.1071
1:72655663:G:A	49	100	1	0.1071
1:72655701:T:C	50	100	0.98	0.01888
1:72655803:T:C	50	100	1	0.1071
1:72656217:G:A	50	100	1	0.1071
1:72656518:C:T	50	100	1	0.02015
1:72657424:T:C	50	100	1	0.07153
1:72657592:C:G	50	100	1	0.1071
1:72657651:C:A	50	100	1	0.1071
1:72657692:T:C	50	100	1	0.1071
1:72657915:A:C	50	100	0.99	0.1086
1:72657928:T:C	50	100	1	0.1071
1:72657997:C:T	50	100	1	0.1071
1:72658247:G:A	50	100	1	0.1071
1:72658539:C:G	49	93.9	0.97	0.1019
1:72658549:G:T	49	89.8	0.93	0.08987
1:72658554:C:T	50	96	0.96	0.03776
1:72658557:A:C	48	93.8	0.95	0.06318
1:72658558:C:T	49	91.8	0.97	0.06463
1:72658615:T:C	50	100	1	0.09967
1:72658912:A:G	50	94	1	0.3145
1:72658978:A:G	41	97.6	0.76	0.01035
1:72659198:C:T	50	100	1	0.02015
1:72659807:T:G	50	100	1	0.3164
1:72659962:T:G	50	100	1	0.1071
1:72660110:A:G	50	100	0.99	0.01289
1:72660307:G:A	50	100	0.98	0.1173
1:72661114:A:G	50	100	1	0.03322
1:72661406:C:T	50	98	1	0.3163
1:72661517:C:T	50	100	1	0.02015
1:72661743:G:A	50	100	1	0.03341
1:72662030:C:T	50	100	1	0.1071
1:72662473:A:G	50	100	1	0.1071
1:72662514:G:C	50	100	1	0.02814
1:72662623:A:G	50	100	1	0.09858
1:72662802:A:G	50	100	1	0.02887
1:72662879:A:G	50	100	1	0.02015
1:72663232:T:A	50	100	1	0.03268
1:72663916:T:C	50	100	1	0.1071
1:72664281:T:G	50	100	1	0.01017
1:72664537:T:C	50	100	1	0.01216
1:72664741:C:T	50	100	1	0.1071
1:72664857:C:T	50	100	1	0.1071
1:72665165:A:G	50	100	0.99	0.01289
1:72665705:T:C	50	100	1	0.1071
1:72665726:C:G	50	100	1	0.1071
1:72666208:G:T	50	100	1	0.1071
1:72666473:C:G	50	100	1	0.4769
1:72667336:T:C	50	98	1	0.337
1:72667858:G:A	50	100	1	0.1091
1:72668120:C:A	50	100	1	0.3346
1:72668400:C:A	50	100	1	0.03068
1:72668803:T:C	50	100	1	0.1091
1:72668923:G:C	50	100	1	0.1091
1:72668989:T:C	50	100	1	0.1091
1:72669265:T:C	50	100	1	0.01743
1:72669863:T:C	50	100	1	0.03068
1:72670269:T:A	50	100	0.98	0.01561
1:72670343:G:A	50	100	1	0.07807
1:72670387:T:G	50	100	1	0.3682
1:72670392:T:C	50	100	1	0.1091
1:72670756:C:T	50	100	1	0.1091
1:72671010:G:C	50	100	1	0.02397
1:72671303:G:A	50	100	1	0.3159
1:72671358:T:C	50	100	1	0.03214
1:72671404:C:A	50	100	0.99	0.01289
1:72671463:A:G	50	100	1	0.1097
1:72671467:G:A	50	100	1	0.02015
1:72671879:C:A	50	100	1	0.0118
1:72671893:T:A	50	100	1	0.1097
1:72672656:T:A	50	100	1	0.09822
1:72672657:G:A	50	100	0.99	0.01852
1:72672708:T:C	50	100	1	0.02015
1:72672779:T:G	50	100	1	0.1097
1:72672990:C:T	50	100	1	0.1098
1:72673572:T:C	50	100	1	0.1102
1:72673942:A:G	50	100	1	0.1097
1:72674123:G:A	50	100	1	0.1097
1:72674648:A:G	50	100	1	0.1095
1:72674660:A:G	50	100	1	0.07553
1:72674686:T:C	50	100	1	0.0305
1:72674841:A:G	50	98	1	0.3353
1:72674904:T:C	50	100	1	0.03486
1:72675297:C:T	50	100	1	0.1095
1:72675401:C:G	50	100	1	0.01652
1:72675556:G:A	50	100	1	0.1046
1:72675771:C:T	50	100	1	0.1046
1:72676084:G:A	49	100	1	0.319
1:72676494:T:A	50	100	1	0.4724
1:72676711:T:C	50	100	1	0.1013
1:72676869:G:A	50	88	0.92	0.2558
1:72677119:A:G	50	100	1	0.0325
1:72678828:T:C	50	100	1	0.1048
1:72678860:G:A	50	100	1	0.07171
1:72679880:C:T	50	100	1	0.07843
1:72679921:A:G	50	100	1	0.1048
1:72680752:G:C	50	100	1	0.1048
1:72680810:C:G	50	100	1	0.09804
1:72680836:T:C	50	100	1	0.01307
1:72680980:C:T	50	100	1	0.01507
1:72681090:T:C	50	100	1	0.01398
1:72681104:A:C	50	100	1	0.0167
1:72681258:C:T	50	96	0.91	0.0492
1:72681505:C:T	50	100	1	0.01634
1:72681944:T:G	50	100	1	0.03068
1:72681947:C:T	50	100	1	0.1048
1:72682087:C:T	50	100	1	0.02015
1:72682120:T:G	50	100	1	0.01816
1:72682429:A:G	50	100	1	0.1048
1:72682889:A:G	50	100	1	0.1048
1:72682920:A:G	50	100	1	0.01434
1:72683179:A:G	50	98	1	0.03232
1:72683442:A:G	50	100	0.92	0.03413
1:72683622:T:A	50	100	1	0.1048
1:72683645:T:G	50	100	1	0.1048
1:72683839:C:A	50	98	1	0.4773
1:72684273:A:G	50	100	0.97	0.03123
1:72684497:G:T	50	100	1	0.03232
1:72684707:C:T	50	100	1	0.09786
1:72684999:G:C	50	100	0.94	0.01507
1:72685168:G:C	50	100	1	0.1048
1:72685196:T:C	50	100	0.87	0.02288
1:72685409:G:C	50	100	1	0.02015
1:72685415:G:A	50	100	1	0.03068
1:72685912:C:T	50	100	0.91	0.04375
1:72685919:G:A	50	100	1	0.01398
1:72686051:T:C	50	100	1	0.02397
1:72686421:C:T	50	100	1	0.1048
1:72687333:T:C	50	100	1	0.102
1:72687395:A:C	50	100	1	0.3667
1:72687439:A:C	50	100	1	0.4715
1:72687657:G:T	50	100	1	0.07789
1:72687787:T:C	50	98	1	0.3301
1:72687917:G:C	50	100	1	0.05882
1:72688069:A:G	50	98	1	0.3341
1:72689597:T:C	50	100	1	0.4728
1:72689842:A:T	50	100	1	0.4726
1:72690758:C:T	50	100	1	0.1048
1:72690771:G:A	50	100	1	0.1048
1:72690850:T:C	50	100	1	0.1048
1:72691106:T:C	50	98	1	0.3163
1:72691343:C:T	50	98	1	0.4773
1:72691372:A:T	50	100	1	0.02015
1:72691629:T:A	50	100	1	0.1049
1:72691915:G:A	50	100	1	0.1049
1:72692743:C:T	50	100	1	0.1058
1:72692775:T:C	50	100	1	0.07879
1:72692968:A:C	50	98	1	0.1062
1:72693026:G:A	50	98	1	0.3045
1:72693191:G:A	50	100	1	0.1064
1:72693290:T:C	50	100	1	0.03522
1:72693786:C:A	50	100	1	0.1024
1:72693864:C:T	50	100	1	0.09949
1:72694415:T:C	50	100	1	0.3344
1:72694458:A:G	50	98	1	0.3301
1:72694935:A:G	50	100	1	0.1024
1:72695021:C:A	50	100	1	0.3152
1:72695208:C:T	50	100	1	0.03232
1:72695229:T:A	50	100	0.88	0.01471
1:72695291:A:G	50	100	1	0.02397
1:72695609:G:A	50	96	1	0.2164
1:72695627:G:A	50	100	0.98	0.09895
1:72695692:T:A	50	100	1	0.1058
1:72696548:C:A	50	100	1	0.1024
1:72696642:C:T	50	100	0.99	0.03068
1:72696735:T:C	50	100	1	0.3045
1:72696789:G:C	50	98	1	0.3152
1:72697003:T:C	50	100	1	0.3152
1:72697584:T:C	50	100	1	0.1058
1:72698326:T:G	50	100	1	0.09895
1:72698424:G:T	50	98	1	0.4773
1:72698990:T:C	50	100	1	0.02015
1:72699105:G:A	50	100	0.99	0.1058
1:72699126:C:A	50	100	1	0.3342
1:72699289:G:A	50	98	0.99	0.01816
1:72700035:T:C	50	100	1	0.09895
1:72700157:A:T	50	100	1	0.0984
1:72700397:A:G	50	100	1	0.1058
1:72700527:G:A	50	100	1	0.1058
1:72700625:T:C	50	100	1	0.378
1:72700803:A:T	50	100	1	0.01652
1:72700821:G:T	50	100	1	0.1057
1:72701315:T:C	50	100	0.97	0.06118
1:72701919:C:A	50	96	0.93	0.03649
1:72701949:C:T	50	100	1	0.4887
1:72702249:A:T	50	100	1	0.06064
1:72702858:C:T	50	100	1	0.04975
1:72702940:C:T	50	100	1	0.1066
1:72703927:A:G	50	98	1	0.4891
1:72704189:T:C	50	100	1	0.03268
1:72704372:T:C	50	100	1	0.04975
1:72704438:C:G	50	100	1	0.07879
1:72704880:C:T	50	100	1	0.03068
1:72704965:A:T	50	98	1	0.4842
1:72704969:A:C	50	100	1	0.01416
1:72705089:A:G	50	100	1	0.1058
1:72705430:T:C	46	97.8	0.97	0.0256
1:72705432:T:G	45	91.1	1	0.4898
1:72705803:G:A	50	100	1	0.03068
1:72705930:A:G	50	100	1	0.1024
1:72705934:T:C	50	100	1	0.1058
1:72706252:T:G	50	98	1	0.02651
1:72706600:T:C	50	100	1	0.07879
1:72706663:G:A	50	100	1	0.1058
1:72706681:A:C	50	98	1	0.3266
1:72706931:G:A	50	100	1	0.4824
1:72707892:C:T	50	100	1	0.4824
1:72708188:C:T	50	100	1	0.3161
1:72708223:G:T	50	100	1	0.01652
1:72708664:G:T	50	100	1	0.07898
1:72709155:G:T	50	100	1	0.03232
1:72709811:C:T	50	100	1	0.3459
1:72709907:G:A	50	100	1	0.1058
1:72710231:G:A	50	100	1	0.07879
1:72710572:C:A	50	100	1	0.02015
1:72710939:C:T	50	100	1	0.03232
1:72711085:T:C	50	100	0.99	0.01888
1:72712092:G:A	50	100	1	0.1024
1:72712632:A:C	49	100	1	0.04956
1:72712637:A:C	49	100	1	0.1004
1:72712784:T:G	50	100	1	0.4808
1:72713073:G:T	50	98	1	0.484
1:72713232:A:G	50	100	1	0.05592
1:72713247:T:A	50	100	0.95	0.05428
1:72713939:A:G	50	100	0.95	0.106
1:72714554:C:T	50	96	0.89	0.01416
1:72714627:T:A	50	100	1	0.01634
1:72714907:A:T	50	100	1	0.1057
1:72714923:T:A	50	100	1	0.1022
1:72715525:G:A	50	100	1	0.1022
1:72715604:G:A	50	100	1	0.3459
1:72715610:C:T	50	100	1	0.03903
1:72715875:G:A	50	100	1	0.01634
1:72715904:T:C	50	100	1	0.02015
1:72716100:C:A	50	100	1	0.03068
1:72716422:C:G	50	100	1	0.04975
1:72716786:C:T	50	100	0.99	0.1049
1:72717382:G:A	50	100	0.96	0.03068
1:72718407:G:A	50	98	1	0.4842
1:72720290:T:C	50	100	1	0.4844
1:72720467:A:C	50	100	1	0.1024
1:72720528:A:C	50	100	1	0.02015
1:72721528:T:C	50	100	1	0.03068
1:72721602:C:G	50	100	1	0.106
1:72721894:C:T	50	100	1	0.09895
1:72721937:A:G	50	98	1	0.346
1:72721960:C:T	50	100	1	0.1058
1:72722043:C:G	50	100	1	0.1058
1:72722153:A:G	50	100	0.91	0.01852
1:72722421:A:G	50	100	1	0.1058
1:72722947:C:T	50	100	0.99	0.327
1:72723040:G:T	50	98	1	0.1042
1:72723121:T:C	50	100	1	0.1024
1:72723122:G:A	50	100	1	0.1058
1:72723290:G:A	50	100	1	0.03232
1:72723338:T:A	50	100	1	0.07879
1:72723399:T:C	50	100	1	0.0325
1:72723763:T:C	50	100	0.96	0.0768
1:72724273:G:C	50	100	1	0.03232
1:72724373:A:C	50	100	1	0.106
1:72724454:G:T	50	100	1	0.1024
1:72724457:G:A	50	98	0.96	0.01035
1:72726120:A:G	46	100	0.99	0.01924
1:72726176:T:A	49	100	1	0.03232
1:72726464:G:A	50	100	1	0.03068
1:72726536:C:G	50	100	1	0.07879
1:72726888:A:C	50	96	0.98	0.4684
1:72726922:A:G	50	98	1	0.1153
1:72727120:G:T	50	100	1	0.1142
1:72727303:G:A	50	96	0.99	0.3286
1:72727999:G:A	50	98	0.99	0.3366
1:72728351:C:A	49	100	1	0.01416
1:72728396:C:T	50	100	1	0.09713
1:72728508:C:G	50	100	0.98	0.08279
1:72728596:A:C	50	100	1	0.01289
1:72728802:C:T	50	100	1	0.01017
1:72729209:G:A	50	98	1	0.05991
1:72729728:C:T	50	100	1	0.09713
1:72729877:C:T	50	100	0.97	0.1924
1:72729888:A:C	50	100	1	0.01725
1:72730009:C:G	50	100	1	0.09368
1:72730040:T:C	50	100	1	0.09368
1:72730398:T:C	50	100	1	0.09368
1:72730508:A:G	50	98	1	0.01344
1:72730831:T:C	50	100	1	0.09731
1:72731197:G:C	50	100	1	0.3651
1:72731398:T:C	50	98	1	0.09731
1:72731588:C:T	50	100	1	0.02033
1:72731743:T:C	50	100	1	0.09695
1:72731865:C:A	50	100	1	0.08551
1:72731953:A:G	50	100	1	0.3446
1:72732011:C:A	50	100	1	0.08551
1:72732089:G:A	49	100	0.97	0.06282
1:72732254:G:A	50	100	1	0.09713
1:72732751:T:C	50	100	1	0.09713
1:72733120:C:T	50	100	1	0.08315
1:72733264:A:T	50	100	1	0.02052
1:72734167:C:G	50	100	1	0.4855
1:72735026:C:A	50	100	1	0.09731
1:72735138:G:A	50	100	1	0.09713
1:72735499:A:G	49	100	1	0.4617
1:72735986:C:T	50	100	1	0.09713
1:72735998:T:C	50	100	1	0.01725
1:72736115:C:T	50	100	1	0.09713
1:72736423:T:G	50	100	1	0.01416
1:72736686:G:A	50	100	1	0.09713
1:72737030:T:C	50	100	1	0.01852
1:72737342:C:T	50	100	1	0.3197
1:72737447:T:C	50	100	1	0.09713
1:72737565:A:T	50	100	1	0.2048
1:72737673:G:A	50	100	1	0.4622
1:72737960:G:A	50	100	1	0.2048
1:72738493:C:T	50	98	1	0.01707
1:72738838:G:A	50	100	1	0.3097
1:72738936:T:C	50	100	1	0.09695
1:72739396:C:T	50	100	1	0.3444
1:72739434:A:T	49	100	1	0.4622
1:72739481:A:G	50	100	1	0.08533
1:72739989:G:C	50	100	1	0.3444
1:72740135:G:A	50	100	1	0.08533
1:72740536:A:C	50	100	1	0.09713
1:72740615:A:G	50	100	0.97	0.08533
1:72740639:C:T	50	100	1	0.09695
1:72740732:C:G	50	100	1	0.02324
1:72740754:A:G	50	100	1	0.09368
1:72740760:A:C	50	100	1	0.3233
1:72741968:T:G	50	100	1	0.3444
1:72742061:T:A	50	100	1	0.0935
1:72742533:G:A	50	98	0.93	0.01035
1:72742576:G:A	50	100	1	0.09695
1:72742700:G:A	50	98	1	0.07062
1:72742734:G:A	50	100	1	0.09695
1:72744134:G:A	50	100	1	0.09695
1:72744179:T:C	50	100	1	0.3181
1:72744226:A:G	50	100	0.98	0.0423
1:72744743:C:A	50	100	1	0.02033
1:72745126:T:C	50	100	1	0.09695
1:72745530:G:A	50	100	1	0.01416
1:72745942:A:C	50	100	1	0.09695
1:72746237:A:T	50	100	0.99	0.09931
1:72746506:C:T	50	100	1	0.09695
1:72746910:C:A	50	98	1	0.3201
1:72747639:G:A	50	100	1	0.09713
1:72747718:G:A	50	100	0.92	0.03903
1:72747899:G:T	50	100	1	0.3217
1:72748523:A:G	50	100	0.98	0.08515
1:72749241:C:T	50	98	1	0.04956
1:72749245:G:A	50	100	1	0.02033
1:72749292:C:A	50	100	1	0.4154
1:72749413:G:C	50	100	1	0.4846
1:72749677:T:C	50	100	1	0.0138
1:72749703:A:G	50	100	1	0.4188
1:72749840:G:A	50	100	1	0.03958
1:72750228:C:T	50	100	1	0.08515
1:72750293:T:C	50	100	1	0.4154
1:72750295:C:G	50	100	1	0.08515
1:72750316:G:A	50	100	1	0.02106
1:72750365:C:T	50	100	1	0.08515
1:72750508:G:C	50	100	1	0.3215
1:72750780:T:C	50	100	1	0.01398
1:72750870:A:G	50	100	1	0.0207
1:72751336:T:C	50	100	1	0.4844
1:72751367:C:G	50	100	1	0.01398
1:72751826:G:T	50	98	1	0.4192
1:72752033:G:T	50	100	1	0.09731
1:72753048:G:T	50	100	1	0.4152
1:72753056:T:C	50	100	0.99	0.4472
1:72753058:C:G	50	100	0.99	0.449
1:72753064:G:C	50	100	1	0.08261
1:72753293:G:T	50	100	1	0.3215
1:72753308:C:T	50	100	1	0.08515
1:72753795:T:C	50	100	0.98	0.08261
1:72753838:A:G	50	100	1	0.0187
1:72753926:C:T	50	100	1	0.4188
1:72754250:A:G	50	100	1	0.01416
1:72754291:A:G	50	100	1	0.4187
1:72754884:C:T	50	100	1	0.4187
1:72754900:C:T	50	100	1	0.4188
1:72755193:C:T	50	100	1	0.4187
1:72755372:T:C	50	100	1	0.4198
1:72755631:A:G	50	94	1	0.4864
1:72755635:A:G	50	100	0.99	0.04648
1:72755639:G:A	50	100	0.98	0.02215
1:72756104:A:G	50	100	1	0.4621
1:72756238:C:T	50	100	1	0.4185
1:72756404:G:A	50	100	1	0.4617
1:72756453:G:A	50	98	1	0.02306
1:72756583:G:T	50	100	1	0.4615
1:72756873:C:T	50	100	1	0.08515
1:72756882:T:C	50	100	1	0.01852
1:72756890:G:A	50	100	1	0.4185
1:72756987:G:A	50	100	1	0.01416
1:72757213:A:G	50	100	1	0.08515
1:72757313:C:T	50	100	1	0.01053
1:72757346:A:G	50	100	1	0.0187
1:72757357:T:G	50	100	1	0.02106
1:72757695:G:C	50	100	1	0.4187
1:72757747:T:C	50	100	1	0.4192
1:72757789:C:T	50	100	1	0.3215
1:72757889:C:G	50	100	1	0.08515
1:72758342:A:G	50	100	1	0.3215
1:72758531:G:C	50	100	1	0.4846
1:72758796:A:C	50	100	1	0.4154
1:72759214:C:T	50	100	1	0.4188
1:72759272:C:T	50	100	1	0.4188
1:72759573:A:G	50	100	1	0.08515
1:72759582:C:T	50	98	1	0.3201
1:72760229:G:A	50	100	0.98	0.02033
1:72760395:C:T	50	100	0.96	0.02796
1:72760645:G:T	50	100	1	0.4188
1:72760816:G:A	50	100	1	0.08515
1:72760983:T:C	50	100	1	0.04357
1:72761030:C:T	50	100	1	0.04412
1:72761034:T:C	50	98	0.98	0.01834
1:72761349:C:A	50	100	1	0.215
1:72761665:A:G	50	98	1	0.3203
1:72761779:C:T	50	100	1	0.09586
1:72762627:T:A	50	100	1	0.01452
1:72762645:C:T	50	100	1	0.3272
1:72762782:A:G	50	98	1	0.05465
1:72763032:C:T	50	100	0.99	0.2594
1:72763140:C:T	50	100	1	0.01452
1:72763211:T:C	50	100	1	0.0906
1:72763525:A:G	50	100	0.99	0.2155
1:72763915:A:G	50	100	0.94	0.03341
1:72764182:A:G	50	100	1	0.01652
1:72764651:A:C	50	100	1	0.3204
1:72764664:C:T	50	100	1	0.4239
1:72764937:C:T	50	100	1	0.3224
1:72764995:T:C	50	100	1	0.3203
1:72765134:T:C	50	100	1	0.09023
1:72765245:T:C	50	100	1	0.3235
1:72765621:G:A	50	98	1	0.2656
1:72765807:T:G	50	100	1	0.1972
1:72765880:C:T	50	100	1	0.2771
1:72766110:T:C	50	96	0.96	0.04702
1:72766265:A:G	50	100	1	0.2863
1:72766356:G:C	50	100	1	0.2311
1:72766529:T:C	50	100	1	0.2865
1:72766775:A:C	50	100	1	0.01471
1:72766794:A:G	50	100	0.95	0.03831
1:72766864:A:T	50	100	1	0.3208
1:72766871:C:T	50	100	0.99	0.3932
1:72767007:G:A	50	100	1	0.01035
1:72767099:T:C	50	100	0.94	0.02578
1:72767637:G:C	50	100	0.97	0.06754
1:72767640:G:C	50	100	0.99	0.3506
1:72768148:T:C	50	100	1	0.01017
1:72769146:G:A	50	100	1	0.2277
1:72769514:T:A	50	100	1	0.4178
1:72769572:G:A	50	100	1	0.04357
1:72769596:C:A	50	100	1	0.3253
1:72769800:A:T	50	100	1	0.04357
1:72770059:G:A	50	100	1	0.04357
1:72770331:T:C	50	100	1	0.358
1:72770804:G:C	50	100	1	0.3217
1:72771143:C:T	50	100	1	0.358
1:72771293:C:T	50	100	1	0.01035
1:72771377:T:A	50	100	0.99	0.3197
1:72771655:A:G	50	100	0.99	0.03032
1:72772219:C:T	50	100	1	0.3215
1:72772253:T:C	50	100	1	0.01416
1:72772286:G:T	50	100	0.99	0.01797
1:72772623:A:G	50	100	1	0.3582
1:72772677:A:G	50	100	1	0.3215
1:72773327:T:G	50	100	0.99	0.3174
1:72773404:A:G	50	100	1	0.2275
1:72773487:G:A	50	100	1	0.2057
1:72773780:G:A	50	100	1	0.3252
1:72773856:A:G	50	100	1	0.09967
1:72774163:C:T	50	100	1	0.1946
1:72774177:G:C	50	100	1	0.2157
1:72774619:T:A	50	100	0.99	0.3215
1:72774882:A:G	50	100	0.95	0.0158
1:72775422:C:T	50	100	1	0.3208
1:72775715:C:T	50	100	0.98	0.3201
1:72775899:G:C	50	100	1	0.3199
1:72776048:C:T	50	100	1	0.03958
1:72776211:G:C	50	100	1	0.3201
1:72776235:A:G	50	100	1	0.01416
1:72776565:T:C	50	98	1	0.4179
1:72776794:T:G	50	100	1	0.3206
1:72776809:C:T	50	100	1	0.2173
1:72777085:C:T	50	100	1	0.01035
1:72777352:G:A	50	100	1	0.3199
1:72777366:C:T	50	100	0.99	0.3174
1:72777396:A:G	50	100	0.99	0.4662
1:72778792:T:C	50	100	1	0.3199
1:72779110:A:G	50	100	0.98	0.03958
1:72779485:G:A	50	100	0.96	0.1019
1:72779573:G:A	50	100	0.96	0.1019
1:72780730:A:G	50	100	1	0.216
1:72780772:G:T	50	100	1	0.3206
1:72781536:G:A	50	100	1	0.3197
1:72781925:C:T	50	100	1	0.02179
1:72783059:A:T	50	100	0.99	0.4662
1:72783418:G:T	50	100	0.95	0.061
1:72783735:G:A	50	100	1	0.01253
1:72784013:T:C	50	100	1	0.03958
1:72784129:G:A	50	100	0.93	0.02124
1:72784635:A:G	50	100	0.96	0.1019
1:72785009:G:A	50	100	1	0.3206
1:72785330:T:C	50	100	1	0.216
1:72785471:G:A	50	98	1	0.3199
1:72785552:C:G	50	100	1	0.216
1:72786168:T:C	50	98	0.95	0.02015
1:72786742:A:G	50	100	0.99	0.4662
1:72788547:T:G	50	100	0.99	0.03867
1:72788912:G:C	50	100	1	0.3199
1:72789048:G:A	50	100	1	0.09005
1:72789959:C:T	50	100	0.99	0.01035
1:72790039:T:A	50	100	1	0.02052
1:72790106:C:T	50	98	0.96	0.04067
1:72790209:A:G	50	98	0.96	0.04049
1:72790705:A:G	50	100	1	0.3206
1:72791134:G:A	50	100	0.9	0.02015
1:72791884:T:C	50	100	1	0.02179
1:72791943:G:T	50	100	0.99	0.01035
1:72792233:C:T	50	100	1	0.06935
1:72792747:T:A	50	100	1	0.01416
1:72793391:T:C	50	100	1	0.3199
1:72793593:C:A	50	100	0.98	0.3175
1:72794030:T:C	50	100	1	0.0207
1:72795143:A:T	50	100	0.99	0.03867
1:72795609:T:C	31	80.6	0.86	0.05537
1:72795924:C:T	50	100	0.99	0.02197
1:72796010:G:A	50	100	0.98	0.4666
1:72796091:A:C	50	100	0.99	0.03976
1:72796422:C:T	50	100	1	0.3201
1:72796667:G:T	50	100	1	0.3204
1:72796750:C:T	50	100	0.96	0.102
1:72796836:G:A	50	100	1	0.02088
1:72797128:A:G	50	100	0.99	0.01761
1:72798110:C:T	50	98	1	0.3214
1:72798188:T:G	50	100	1	0.3206
1:72798221:C:A	50	100	1	0.3226
1:72798622:A:G	50	100	1	0.3206
1:72798710:C:T	50	100	0.99	0.3918
1:72798915:C:T	50	100	0.99	0.2602
1:72798948:A:G	50	100	1	0.3206
1:72799152:T:C	50	100	1	0.321
1:72799450:T:C	50	100	1	0.01416
1:72800360:A:G	50	100	0.99	0.04176
1:72800373:G:A	50	100	0.97	0.1106
1:72800513:C:T	50	100	0.98	0.02306
1:72800710:A:G	50	100	0.99	0.04666
1:72800769:C:T	50	100	1	0.01144
1:72800945:A:C	50	100	1	0.05265
1:72801263:A:T	50	100	0.99	0.04521
1:72802466:C:A	50	100	1	0.1091
1:72802872:G:C	50	100	1	0.01416
1:72803164:T:C	50	100	0.96	0.02142
1:72804176:G:C	50	100	1	0.05229
1:72804512:C:T	50	100	0.84	0.01598
1:72805067:G:A	50	100	1	0.01144
1:72805924:C:T	50	100	1	0.1044
1:72806026:A:G	50	98	1	0.07571
1:72806797:T:C	50	98	1	0.03413
1:72807571:C:G	50	100	1	0.02124
1:72808016:C:T	50	100	1	0.04085
1:72808653:C:T	50	100	1	0.1296
1:72808687:T:G	50	100	0.95	0.01362
1:72809118:T:C	50	100	1	0.04103
1:72810145:T:C	50	100	1	0.3604
1:72810188:A:G	50	100	1	0.1298
1:72810819:A:T	50	100	1	0.01162
1:72811353:A:C	50	100	1	0.3602
1:72811368:A:T	50	100	0.99	0.01743
1:72812932:G:T	50	100	1	0.3355
1:72813063:C:T	50	96	0.97	0.1848
1:72813068:C:A	50	100	1	0.01906
1:72813373:T:C	50	100	0.99	0.03595
1:72813977:T:A	50	100	1	0.2849
1:72814140:C:T	50	100	1	0.1049
1:72814793:C:T	50	88	1	0.3604
1:72814904:C:T	50	100	1	0.01362
1:72815280:T:C	50	100	1	0.1296
1:72815602:C:A	50	100	1	0.285
1:72816303:G:A	50	96	1	0.4038
1:72816750:G:A	50	100	1	0.04557
1:72817008:G:T	50	100	1	0.4946
1:72817077:A:G	50	100	1	0.02052
1:72817118:A:C	50	100	1	0.4038
1:72818086:T:C	50	100	1	0.0207
1:72818154:C:T	50	100	1	0.4038
1:72818622:A:G	50	100	1	0.2843
1:72819587:T:A	50	100	1	0.01434
1:72820163:T:C	50	100	1	0.04339
1:72820726:G:A	50	100	1	0.2852
1:72820809:T:G	50	100	1	0.3606
1:72821123:T:C	50	100	1	0.3597
1:72821441:C:T	50	100	1	0.3598
1:72822207:T:C	50	100	1	0.2852
1:72822837:G:A	50	100	1	0.345
1:72822918:A:T	50	100	1	0.396
1:72823080:G:A	50	100	0.98	0.03794
1:72823250:A:G	50	100	1	0.3446
1:72823951:A:G	50	100	1	0.1095
1:72824991:G:A	50	100	1	0.01525
1:72825346:T:C	50	100	1	0.3446
1:72826052:A:G	50	100	1	0.3593
1:72826363:A:T	50	100	1	0.04611
1:72826448:A:G	50	100	1	0.01489
1:72826610:G:T	50	100	1	0.3446
1:72827068:G:A	50	100	1	0.04339
1:72827374:G:A	50	100	1	0.1296
1:72827628:A:G	50	100	1	0.04067
1:72827649:T:C	50	100	1	0.3361
1:72827677:T:A	50	100	1	0.4895
1:72827710:A:G	50	100	1	0.3448
1:72827952:T:C	50	100	0.95	0.0138
1:72828808:C:T	50	98	0.99	0.04503
1:72829521:T:C	50	100	1	0.01344
1:72829524:T:C	50	98	0.99	0.0719
1:72829920:A:T	50	100	1	0.3446
1:72830606:C:A	50	100	1	0.04139
1:72831829:A:C	50	100	1	0.3364
1:72831893:G:A	50	100	1	0.3361
1:72832113:G:A	50	100	0.99	0.3439
1:72832194:G:C	50	100	0.99	0.3361
1:72832776:A:G	50	100	0.99	0.3446
1:72833025:G:A	50	100	1	0.04611
1:72833066:G:A	50	100	1	0.03377
1:72834143:C:T	50	100	0.99	0.1033
1:72834465:G:C	50	100	0.97	0.02052
1:72835658:A:G	50	100	0.98	0.03794
1:72836743:C:A	50	100	1	0.3444
1:72836972:A:T	50	100	0.99	0.3431
1:72837025:C:T	50	98	0.95	0.0256
1:72837049:C:A	50	100	1	0.04611
1:72837274:C:T	50	100	1	0.0207
1:72837963:T:G	50	100	0.99	0.3284
1:72838779:G:A	50	100	0.99	0.3295
1:72839243:T:C	50	98	0.88	0.01089
1:72839910:T:C	50	100	0.99	0.2075
1:72840099:G:A	50	98	0.98	0.3691
1:72841310:T:A	50	100	0.99	0.01852
1:72841887:C:T	50	100	1	0.4043
1:72841944:C:T	50	100	0.99	0.4895
1:72843276:A:G	50	100	0.98	0.02869
1:72843322:G:A	50	96	0.94	0.04466
1:72843393:G:A	50	100	1	0.05864
1:72843399:C:T	50	100	1	0.4684
1:72844455:C:T	50	100	1	0.4873
1:72844865:A:C	50	100	1	0.05773
1:72845831:C:A	50	100	0.95	0.03377
1:72845859:G:A	50	100	1	0.4764
1:72845914:T:C	50	100	1	0.05792
1:72846043:T:A	50	100	1	0.02378
1:72846118:T:G	50	100	1	0.01943
1:72846319:A:T	50	100	1	0.01943
1:72848079:G:A	50	98	1	0.4693
1:72848790:C:T	50	100	1	0.3747
1:72848864:C:T	50	100	1	0.4693
1:72849211:T:A	50	100	1	0.4646
1:72849489:T:A	50	96	0.68	0.01434
1:72850233:A:G	50	100	1	0.3998
1:72851093:C:T	50	100	1	0.04775
1:72851266:C:T	50	100	1	0.1552
1:72851290:T:C	50	100	1	0.02941
1:72851448:G:A	50	100	0.98	0.02251
1:72851625:A:C	50	100	1	0.05792
1:72851876:G:A	50	98	1	0.1554
1:72852425:A:G	50	100	1	0.4038
1:72852882:C:T	50	100	1	0.3638
1:72852910:T:C	50	100	0.83	0.01307
1:72852984:T:C	49	100	1	0.441
1:72853227:G:A	50	100	1	0.4036
1:72853514:A:G	50	100	1	0.09622
1:72853726:G:A	50	100	1	0.05864
1:72853774:G:T	50	100	1	0.155
1:72853816:T:A	50	100	1	0.4023
1:72854080:C:A	50	100	1	0.05792
1:72854264:G:A	50	100	1	0.1705
1:72854280:G:A	50	100	1	0.01216
1:72854322:C:A	50	100	1	0.05773
1:72854787:A:G	50	100	1	0.06536
1:72854789:T:C	50	100	1	0.09622
1:72856114:G:A	50	100	1	0.3747
1:72856153:A:G	50	100	0.98	0.04611
1:72856241:C:T	50	100	1	0.4038
1:72856349:G:A	50	100	1	0.04866
1:72856432:T:A	50	100	1	0.02397
1:72856523:A:T	50	100	1	0.06863
1:72856974:A:T	50	100	1	0.155
1:72857109:A:T	50	100	1	0.155
1:72857718:T:C	50	100	1	0.04684
1:72857948:T:C	50	100	1	0.4036
1:72858081:T:C	50	100	1	0.02397
1:72858192:C:A	50	100	1	0.05773
1:72858585:A:G	50	100	0.95	0.01071
1:72858858:C:A	50	100	1	0.01743
1:72859089:A:G	50	100	1	0.02088
1:72860296:C:T	50	100	1	0.4036
1:72861308:A:G	50	100	1	0.1558
1:72861583:A:G	50	100	1	0.09731
1:72861620:T:C	50	100	1	0.4036
1:72861934:G:T	50	100	1	0.01725
1:72862271:C:T	50	100	1	0.09659
1:72862450:T:C	50	100	0.97	0.03068
1:72862619:C:T	50	100	1	0.09659
1:72862652:C:G	50	100	1	0.04757
1:72862670:A:C	50	100	1	0.1552
1:72862999:A:G	50	100	1	0.09659
1:72863093:G:C	50	100	1	0.3991
1:72863663:G:C	50	100	1	0.1552
1:72864104:C:G	50	100	1	0.1342
1:72864945:T:A	50	100	1	0.09659
1:72865114:G:A	50	100	1	0.05773
1:72865282:A:T	50	98	1	0.09659
1:72865680:T:A	50	100	1	0.05773
1:72865785:G:A	50	100	1	0.09659
1:72865884:C:T	50	100	1	0.04158
1:72866016:T:C	50	100	1	0.05483
1:72866077:T:C	50	100	1	0.04158
1:72866232:T:G	50	100	1	0.04757
1:72866235:A:G	50	100	1	0.05773
1:72866265:A:G	50	100	1	0.466
1:72866528:C:A	50	100	1	0.4405
1:72866867:G:T	50	100	1	0.09659
1:72866869:T:G	50	100	0.99	0.02088
1:72867103:C:G	50	100	0.99	0.02741
1:72867480:A:G	50	100	1	0.3798
1:72867482:G:A	50	100	1	0.3994
1:72867765:C:A	50	100	1	0.01816
1:72867836:G:T	50	100	1	0.3989
1:72868443:C:T	50	98	1	0.09659
1:72868885:A:T	50	100	1	0.01852
1:72869038:A:C	50	100	1	0.05737
1:72869052:G:A	50	100	1	0.3755
1:72869984:C:T	50	100	1	0.4034
1:72870044:T:C	50	100	1	0.01017
1:72870095:A:G	50	100	1	0.01416
1:72870183:C:G	50	100	1	0.1993
1:72870332:T:C	50	100	1	0.08588
1:72870424:A:G	50	100	1	0.4034
1:72870580:A:C	50	100	1	0.3566
1:72870629:C:A	50	100	0.98	0.07789
1:72870899:G:A	50	100	0.97	0.03214
1:72870906:G:A	50	100	1	0.4016
1:72870969:T:A	50	100	0.99	0.09041
1:72871031:G:T	50	100	0.99	0.07607
1:72871114:A:C	50	100	1	0.4205
1:72871188:G:T	50	100	0.98	0.02215
1:72871235:G:C	50	100	1	0.3998
1:72871238:A:C	50	100	0.98	0.06445
1:72871515:C:T	50	100	1	0.09078
1:72871540:G:T	50	100	1	0.01924
1:72871735:A:G	50	100	1	0.08896
1:72871992:T:C	50	100	1	0.01834
1:72872004:C:T	50	98	1	0.1718
1:72872107:C:T	50	98	1	0.02015
1:72872402:G:A	50	100	0.98	0.04412
1:72872595:G:C	50	98	1	0.1716
1:72872731:T:A	50	100	1	0.398
1:72873708:A:C	50	98	1	0.01035
1:72874097:C:A	50	100	1	0.01779
1:72874508:G:A	50	100	1	0.08987
1:72875379:G:T	50	100	1	0.01307
1:72875571:C:A	50	100	1	0.3998
1:72875812:G:T	50	100	0.98	0.03958
1:72876771:T:C	50	100	1	0.08969
1:72877479:C:T	50	100	1	0.02687
1:72877705:C:T	50	100	1	0.3996
1:72877743:G:A	50	100	0.98	0.09822
1:72878078:T:C	50	100	1	0.07171
1:72878283:G:A	50	100	1	0.4325
1:72878472:G:C	50	100	1	0.356
1:72878621:A:T	50	100	1	0.08333
1:72878752:G:A	50	100	1	0.07171
1:72878783:C:T	50	100	1	0.155
1:72878963:C:A	50	100	1	0.07171
1:72879382:T:C	50	100	0.83	0.01707
1:72879774:T:C	50	100	1	0.03922
1:72879850:C:T	50	100	0.97	0.0138
1:72879928:G:C	50	98	1	0.02524
1:72879929:A:G	50	96	1	0.1854
1:72879933:G:A	50	100	1	0.03068
1:72881376:A:T	50	100	1	0.07171
1:72881635:C:T	50	98	1	0.07389
1:72881657:T:G	50	100	1	0.155
1:72882238:A:G	50	100	1	0.03922
1:72882664:C:T	50	100	1	0.03068
1:72882801:G:A	50	100	1	0.3991
1:72882917:A:C	50	100	0.99	0.08333
1:72883079:C:T	50	98	1	0.03922
1:72883160:A:C	50	98	1	0.03214
1:72883206:C:A	50	100	1	0.3989
1:72883731:C:T	50	100	1	0.3998
1:72884296:T:C	50	100	1	0.08043
1:72884998:A:G	50	100	1	0.07171
1:72885037:A:G	50	100	1	0.08333
1:72885319:T:C	50	100	0.97	0.1011
1:72885465:C:A	50	100	1	0.01089
1:72885516:T:G	50	100	1	0.1663
1:72885528:A:G	50	98	1	0.01071
1:72885965:A:G	50	100	1	0.08333
1:72886075:A:G	50	100	1	0.07171
1:72886108:T:C	50	100	0.99	0.2012
1:72886346:C:A	50	100	1	0.433
1:72887231:C:T	50	100	1	0.1665
1:72887645:A:T	50	100	1	0.3644
1:72887881:G:C	50	100	1	0.155
1:72887986:C:T	50	100	1	0.08351
1:72888243:C:T	50	100	1	0.07171
1:72889045:T:A	50	100	1	0.4
1:72889409:T:G	50	100	1	0.1552
1:72891105:G:A	50	100	1	0.0719
1:72891143:C:T	50	100	1	0.3998
1:72891210:G:T	50	100	1	0.1552
1:72891335:G:C	50	100	1	0.01598
1:72892342:G:T	50	100	0.96	0.0719
1:72892488:C:T	50	100	1	0.07171
1:72892814:A:G	50	100	0.98	0.02215
1:72893191:C:T	50	90	0.84	0.06899
1:72893199:G:T	49	95.9	0.86	0.07771
1:72893201:G:T	49	98	0.94	0.01216
1:72893545:G:A	50	100	1	0.07171
1:72894302:A:G	50	100	1	0.07171
1:72894398:T:C	50	100	1	0.02524
1:72894685:C:T	50	100	1	0.07171
1:72895423:G:A	50	100	1	0.08043
1:72895510:G:A	50	100	1	0.4
1:72895699:G:A	50	94	1	0.06863
1:72896094:G:C	50	100	1	0.4326
1:72896122:T:G	50	100	1	0.08388
1:72896783:T:G	50	100	1	0.3983
1:72897316:A:C	50	100	1	0.3983
1:72897457:G:T	50	100	1	0.1554
1:72898213:T:C	50	100	1	0.02524
1:72898259:C:T	50	100	1	0.0719
1:72898763:A:G	50	98	0.99	0.303
1:72898778:G:C	50	100	1	0.07171
1:72898907:A:G	50	100	1	0.0837
1:72898974:T:C	50	100	1	0.1554
1:72899099:C:G	49	100	1	0.07934
1:72899144:T:C	50	100	1	0.155
1:72899185:C:A	50	100	0.98	0.09804
1:72899202:G:A	50	100	1	0.01834
1:72899212:C:T	50	100	0.98	0.07026
1:72899232:A:T	50	100	0.98	0.07861
1:72899297:C:A	49	98	0.97	0.1868
1:72899323:G:A	49	98	1	0.08388
1:72899438:C:T	50	98	1	0.4038
1:72899527:T:C	50	98	0.99	0.02905
1:72899535:G:A	50	98	0.99	0.02778
1:72899604:A:G	49	93.9	1	0.03214
1:72899690:C:G	49	100	1	0.4018
1:72899817:C:T	50	100	1	0.02923
1:72899838:T:C	50	86	1	0.1545
1:72899846:C:A	50	100	0.85	0.01634
1:72899897:A:C	50	100	1	0.04339
1:72899964:T:C	50	98	1	0.02524
1:72900217:G:T	50	98	1	0.1543
1:72900684:C:T	50	100	0.95	0.01089
1:72900685:G:A	50	100	1	0.4034
1:72900729:C:T	50	98	0.94	0.1572
1:72900734:C:G	50	100	1	0.02524
1:72900762:T:C	50	86	1	0.08188
1:72901032:C:T	49	100	1	0.1545
1:72901035:G:T	49	93.9	1	0.4016
1:72901153:A:C	48	97.9	0.95	0.06064
1:72901579:G:A	50	86	1	0.1547
1:72901969:G:A	50	96	1	0.1658
1:72902180:G:A	50	100	0.95	0.02741
1:72902226:G:A	48	91.7	1	0.07135
1:72902283:A:G	50	92	1	0.3976
1:72902350:T:A	50	100	1	0.1543
1:72902474:T:C	50	100	1	0.07062
1:72902523:T:A	49	95.9	1	0.1658
1:72902756:T:A	50	100	1	0.05937
1:72902817:G:A	49	100	0.95	0.03504
1:72902926:T:C	34	91.2	1	0.08388
1:72902927:G:A	47	100	0.95	0.02941
1:72903094:A:G	50	100	1	0.01107
1:72903634:T:C	50	100	1	0.0837
1:72903771:C:T	50	100	1	0.03958
1:72904025:A:G	50	98	1	0.3976
1:72904095:C:A	50	100	1	0.4813
1:72904230:C:T	49	100	0.98	0.1543
1:72904631:G:A	43	97.7	1	0.07044
1:72904823:A:C	50	98	1	0.0837
1:72904854:G:C	49	100	1	0.0837
1:72904861:A:G	49	95.9	1	0.4016
1:72904927:T:C	50	94	1	0.1547
1:72904961:G:A	49	98	0.99	0.3992
1:72904979:A:T	50	100	0.96	0.02524
1:72905079:T:C	50	100	1	0.3978
1:72905085:A:T	50	98	1	0.3976
1:72905723:G:A	50	100	1	0.07081
1:72906019:T:C	50	100	1	0.3978
1:72906091:C:T	50	100	1	0.1658
1:72906133:T:C	50	100	1	0.398
1:72906166:T:C	50	100	1	0.08388
1:72906484:C:G	50	100	1	0.0285
1:72906838:T:A	50	100	1	0.1543
1:72907854:A:G	50	100	1	0.4012
1:72908113:C:A	50	100	1	0.1543
1:72908322:C:A	50	100	1	0.04103
1:72908338:C:T	50	100	1	0.08025
1:72908862:C:T	50	100	1	0.1658
1:72909361:T:C	50	100	1	0.01688
1:72909581:C:T	50	100	0.99	0.1543
1:72909852:G:A	50	100	1	0.06028
1:72909885:T:A	50	100	1	0.02542
1:72910050:C:T	50	100	1	0.1543
1:72910156:G:T	50	100	0.98	0.1543
1:72910179:T:C	50	100	1	0.02524
1:72910442:G:A	50	100	1	0.07062
1:72910444:G:A	50	100	1	0.3978
1:72910675:T:C	50	100	1	0.02542
1:72910740:C:T	50	100	1	0.1543
1:72910789:A:G	50	100	0.99	0.1543
1:72911572:G:A	50	100	1	0.07062
1:72911960:A:T	50	100	1	0.07062
1:72912354:C:T	50	100	0.91	0.02505
1:72913163:G:A	50	98	0.96	0.01344
1:72913629:T:C	50	100	1	0.03958
1:72913882:T:C	50	100	1	0.04339
1:72913906:G:A	50	100	1	0.4016
1:72914046:T:C	50	100	1	0.08025
1:72914829:T:C	50	100	1	0.4014
1:72915037:T:C	50	100	1	0.04666
1:72915090:A:G	50	100	1	0.08406
1:72915158:C:G	50	100	1	0.07062
1:72915629:G:C	50	100	0.99	0.155
1:72916673:C:T	50	100	1	0.4288
1:72916862:G:A	50	100	1	0.1688
1:72917229:T:C	50	100	1	0.1574
1:72918130:C:T	50	100	1	0.09296
1:72918167:C:T	50	100	1	0.1576
1:72918358:A:G	50	100	0.96	0.0345
1:72918723:T:C	50	100	1	0.169
1:72919288:T:C	50	100	1	0.08152
1:72919328:T:G	50	100	1	0.01816
1:72920038:C:T	50	100	1	0.07571
1:72920091:G:A	50	100	1	0.1685
1:72920165:C:T	50	100	1	0.4016
1:72920412:C:G	50	100	0.97	0.07825
1:72920787:C:A	50	100	1	0.07807
1:72921022:A:G	50	100	1	0.4014
1:72921418:T:G	50	100	1	0.0256
1:72921504:C:G	50	98	1	0.07752
1:72921728:G:A	50	100	1	0.04866
1:72921888:C:T	50	100	1	0.02397
1:72922401:A:G	49	100	0.94	0.01053
1:72922838:A:G	50	100	1	0.3511
1:72922866:C:T	50	100	1	0.07807
1:72922896:A:T	50	100	1	0.1599
1:72923545:G:T	50	100	0.95	0.01071
1:72923552:T:C	50	100	1	0.4014
1:72923647:C:T	50	100	1	0.02397
1:72924188:A:C	50	100	1	0.01362
1:72924229:G:A	50	100	1	0.01816
1:72924648:A:G	50	100	1	0.4014
1:72925047:T:G	50	100	1	0.0167
1:72925303:G:A	50	100	1	0.1716
1:72925423:A:G	50	100	1	0.1716
1:72926644:T:G	50	100	1	0.4016
1:72926940:C:T	50	100	1	0.0118
1:72927296:G:T	50	100	1	0.1599
1:72927687:T:C	50	100	1	0.08951
1:72927736:T:C	50	100	1	0.02542
1:72928410:T:A	50	100	1	0.07662
1:72928596:G:A	50	100	0.98	0.01507
1:72928961:C:T	50	100	1	0.08951
1:72930342:G:C	50	100	1	0.1968
1:72930578:G:A	50	100	1	0.01289
1:72930844:C:T	50	100	1	0.3992
1:72930949:G:A	50	100	1	0.4014
1:72930960:A:G	50	100	1	0.102
1:72931049:G:A	50	100	1	0.4014
1:72932047:C:T	50	100	0.98	0.0984
1:72933137:C:T	50	100	1	0.06518
1:72933201:C:T	50	100	1	0.4014
1:72933810:C:G	49	100	1	0.102
1:72934821:T:C	50	100	0.96	0.03431
1:72935109:C:T	50	100	1	0.102
1:72935335:A:C	50	100	1	0.1955
1:72935395:C:T	50	100	1	0.1955
1:72935799:C:T	50	100	1	0.1843
1:72936118:T:C	50	100	1	0.1843
1:72936319:G:A	50	100	1	0.3994
1:72936327:C:G	50	100	1	0.3994
1:72936738:C:G	50	100	1	0.4025
1:72937023:C:T	50	100	1	0.102
1:72937024:A:T	50	100	1	0.0167
1:72937481:A:T	50	100	1	0.1843
1:72938001:G:A	50	100	1	0.0935
1:72939412:C:T	50	100	1	0.08224
1:72940025:T:G	50	100	1	0.0935
1:72940364:A:G	50	100	0.99	0.1727
1:72940533:C:A	50	100	1	0.4014
1:72941290:T:C	50	98	0.96	0.3606
1:72941294:T:C	50	98	0.68	0.02524
1:72941298:C:T	50	94	0.64	0.05392
1:72941302:T:C	50	100	0.92	0.01434
1:72941344:C:A	50	100	0.96	0.03558
1:72941967:T:A	50	100	1	0.4014
1:72942754:G:A	50	98	1	0.3996
1:72943300:T:C	50	100	1	0.3522
1:72944196:T:C	50	100	1	0.09332
1:72944274:T:C	50	100	0.93	0.01053
1:72945320:C:A	50	100	1	0.08188
1:72945978:T:C	50	100	1	0.0817
1:72946206:C:T	50	100	1	0.102
1:72946461:G:A	50	98	0.98	0.03177
1:72946505:T:C	50	100	1	0.01289
1:72946606:G:T	49	100	1	0.4947
1:72947018:G:C	50	100	1	0.07026
1:72948020:G:A	50	100	1	0.0138
1:72948302:G:A	50	100	1	0.08261
1:72949072:G:T	50	98	1	0.09296
1:72949331:C:T	50	100	1	0.4014
1:72949692:A:G	50	100	1	0.07534
1:72950162:T:G	50	100	1	0.4016
1:72951491:A:G	50	100	1	0.01271
1:72951860:C:T	50	100	1	0.09277
1:72952773:C:A	50	100	1	0.4014
1:72952925:T:C	50	100	1	0.02397
1:72952926:A:T	50	100	1	0.02397
1:72953291:G:A	50	100	1	0.02524
1:72953974:C:T	50	100	1	0.4021
1:72953982:G:C	50	100	1	0.01452
1:72954262:C:T	50	100	1	0.01452
1:72955282:T:G	50	98	0.98	0.02033
1:72956127:C:T	50	100	1	0.4036
1:72956567:C:T	50	100	1	0.1002
1:72956785:G:C	50	100	1	0.08115
1:72957790:T:C	50	100	1	0.01271
1:72958082:A:T	50	100	1	0.02397
1:72958441:G:A	50	100	1	0.07498
1:72958732:C:T	50	100	1	0.09241
1:72960077:A:T	50	100	1	0.4034
1:72960454:G:T	50	100	1	0.09241
1:72960780:C:A	50	100	1	0.08115
1:72961201:G:T	50	100	1	0.0138
1:72961301:C:T	50	100	1	0.4962
1:72961402:C:T	50	100	1	0.06318
1:72961466:G:A	49	100	1	0.4034
1:72961809:A:G	50	100	1	0.08115
1:72961874:C:T	50	100	1	0.08115
1:72962898:A:G	50	100	1	0.4001
1:72963884:T:C	50	98	1	0.4001
1:72964170:A:G	50	100	1	0.4001
1:72965260:T:C	50	100	1	0.0817
1:72965366:A:G	50	100	1	0.01271
1:72967642:A:G	50	100	1	0.09985
1:72968604:T:A	50	100	1	0.09241
1:72969127:T:C	50	100	1	0.01198
1:72969488:A:G	50	100	1	0.405
1:72969886:A:G	50	100	1	0.0118
1:72969946:A:G	50	100	1	0.3989
1:72970127:C:G	50	98	1	0.08115
1:72970294:G:C	50	100	0.91	0.02487
1:72970566:T:C	50	100	1	0.4978
1:72970592:C:G	50	100	1	0.09241
1:72970914:T:C	50	100	0.96	0.09641
1:72971471:T:A	50	100	0.99	0.08115
1:72971892:T:C	50	100	1	0.405
1:72971924:G:A	50	100	1	0.01452
1:72972181:G:C	50	98	1	0.01398
1:72972420:A:G	50	98	0.95	0.03613
1:72972446:T:C	50	100	1	0.01434
1:72973165:T:C	50	98	0.96	0.1022
1:72973245:G:T	50	100	0.99	0.4087
1:72975050:G:A	50	100	1	0.09241
1:72975685:T:C	50	100	0.97	0.01398
1:72976312:C:T	50	100	1	0.09441
1:72977682:G:A	50	100	1	0.0236
1:72977772:A:G	50	100	1	0.0955
1:72977952:T:C	50	100	1	0.01271
1:72978031:G:A	50	100	0.99	0.03268
1:72979107:A:C	50	100	0.99	0.4078
1:72979484:G:A	50	100	1	0.404
1:72980284:C:G	50	100	1	0.4
1:72980418:G:T	50	100	1	0.4038
1:72980562:G:A	50	100	1	0.4989
1:72980605:G:T	50	100	0.99	0.09949
1:72980846:A:G	50	100	1	0.09568
1:72981021:G:A	50	100	1	0.4517
1:72981093:T:G	50	100	1	0.09568
1:72981107:C:T	50	100	1	0.4005
1:72981459:G:T	50	100	0.99	0.4054
1:72981913:C:T	50	100	1	0.01289
1:72982042:A:T	50	100	1	0.4034
1:72982138:C:T	50	98	1	0.4995
1:72982176:C:T	50	100	1	0.09604
1:72982212:A:T	50	100	1	0.4998
1:72982243:G:T	50	100	1	0.0955
1:72982354:C:G	50	100	1	0.09949
1:72982374:G:A	50	100	0.95	0.01107
1:72982393:C:T	50	100	1	0.02505
1:72982662:G:C	50	100	1	0.4003
1:72982888:G:A	50	100	1	0.07843
1:72983052:G:A	50	100	1	0.03195
1:72983476:T:G	50	100	1	0.4007
1:72983718:T:C	50	100	1	0.063
1:72984180:G:A	50	100	0.98	0.1091
1:72984319:A:G	50	100	1	0.01198
1:72984504:C:A	50	100	1	0.4001
1:72984514:C:T	50	100	0.99	0.09604
1:72984787:A:C	50	100	1	0.4009
1:72984806:T:C	50	100	1	0.4031
1:72984949:G:A	50	100	0.99	0.061
1:72984967:C:T	50	100	1	0.04847
1:72985023:G:A	50	100	1	0.4012
1:72985053:G:A	50	100	1	0.01779
1:72985168:G:A	50	100	1	0.4034
1:72985381:C:T	50	100	1	0.02106
1:72986136:T:G	50	98	1	0.04829
1:72986626:G:A	50	100	0.98	0.02941
1:72986699:C:G	50	100	1	0.01616
1:72987741:C:T	50	100	1	0.09641
1:72987982:T:C	50	100	0.93	0.01053
1:72988003:G:A	50	100	1	0.01307
1:72988083:T:G	50	98	1	0.09622
1:72988198:C:T	50	100	1	0.08624
1:72988281:G:A	50	98	1	0.09622
1:72988557:G:A	50	100	1	0.4272
1:72988593:A:G	50	100	1	0.09622
1:72988645:T:A	50	100	1	0.08206
1:72988669:C:A	50	100	1	0.472
1:72988734:G:A	50	100	0.98	0.0158
1:72988763:A:G	50	100	1	0.4762
1:72988828:T:G	50	100	1	0.01707
1:72989003:G:A	50	100	0.88	0.0394
1:72989197:C:T	50	100	0.98	0.09895
1:72989212:C:T	50	100	1	0.09532
1:72989338:G:A	50	98	1	0.09532
1:72989620:T:G	50	100	1	0.09532
1:72990016:A:G	50	100	1	0.09532
1:72990044:C:T	50	100	0.99	0.02959
1:72990153:A:T	50	100	1	0.01452
1:72990252:C:G	50	96	1	0.08224
1:72990338:G:A	50	100	1	0.09532
1:72990494:A:G	50	100	1	0.4272
1:72990508:G:C	50	100	1	0.08224
1:72990562:A:G	50	100	1	0.09532
1:72990577:C:T	50	100	0.99	0.1707
1:72990605:C:G	49	100	1	0.06282
1:72990715:C:T	50	98	0.99	0.03431
1:72990720:G:A	50	100	1	0.02142
1:72990861:G:A	50	100	1	0.01253
1:72990899:C:G	50	100	1	0.09532
1:72990992:G:C	50	100	1	0.06282
1:72991059:A:G	50	100	1	0.09386
1:72991081:G:A	50	100	1	0.09386
1:72991211:C:G	50	100	1	0.09386
1:72991728:C:T	50	100	1	0.3758
1:72991890:A:C	50	98	1	0.09532
1:72992332:T:G	48	100	1	0.0935
1:72992525:A:G	50	100	1	0.01253
1:72993163:C:T	50	100	1	0.3775
1:72993311:T:G	50	100	1	0.4294
1:72993339:G:A	50	100	1	0.07226
1:72994094:T:A	50	100	1	0.3762
1:72994742:T:C	50	100	1	0.4285
1:72996810:C:T	50	98	1	0.02378
1:72996953:A:G	50	100	0.97	0.0354
1:72996981:G:T	50	100	1	0.04521
1:72997237:G:A	50	100	0.99	0.09205
1:72998143:T:C	50	100	1	0.06954
1:72998561:G:T	50	100	0.98	0.01634
1:72998630:G:A	50	100	1	0.063
1:72999031:T:C	50	98	1	0.09187
1:73000038:C:T	50	98	0.98	0.05174
1:73000318:T:G	50	100	1	0.4286
1:73000321:C:A	50	100	1	0.4288
1:73000508:G:A	50	100	1	0.09187
1:73001113:C:T	50	100	1	0.09187
1:73001114:G:A	50	100	1	0.3635
1:73001833:A:T	50	100	1	0.4288
1:73001941:C:T	50	100	0.98	0.0768
1:73002047:C:T	50	100	1	0.09332
1:73002147:C:T	50	100	0.98	0.03123
1:73002251:T:C	50	96	0.91	0.08188
1:73002914:A:G	50	100	1	0.0915
1:73003691:T:C	50	100	0.97	0.06209
1:73003951:A:G	50	100	1	0.07752
1:73004015:T:C	50	100	0.97	0.05864
1:73005009:A:G	50	100	1	0.07662
1:73005117:C:T	50	100	1	0.4285
1:73005356:C:T	50	100	1	0.09078
1:73005950:C:A	50	100	1	0.4285
1:73006683:T:G	50	100	1	0.09078
1:73008505:G:A	50	100	1	0.07807
1:73009044:A:G	50	100	0.97	0.01398
1:73009092:C:A	50	100	1	0.08733
1:73009465:T:C	50	100	1	0.07643
1:73010128:G:A	50	100	1	0.07643
1:73010633:C:T	50	100	0.99	0.01307
1:73010634:G:C	50	100	1	0.08733
1:73010766:G:A	50	100	1	0.1009
1:73011183:G:A	50	100	1	0.07643
1:73011737:T:C	50	100	1	0.06264
1:73012493:C:T	50	100	1	0.07643
1:73013186:G:A	50	100	1	0.1011
1:73013249:C:T	50	98	0.98	0.01943
1:73013278:G:A	50	100	0.92	0.01198
1:73013282:C:A	50	100	1	0.04775
1:73013540:C:T	50	100	1	0.07643
1:73013580:A:C	50	100	1	0.07643
1:73013782:C:T	50	100	1	0.07643
1:73014251:T:C	50	100	1	0.1009
1:73014425:G:T	50	100	1	0.01489
1:73014762:T:C	50	98	1	0.08733
1:73015181:T:G	50	100	1	0.07643
1:73016477:G:A	50	100	1	0.07643
1:73016516:C:T	50	100	1	0.07208
1:73016650:C:G	50	100	1	0.07643
1:73016810:T:C	50	100	1	0.07662
1:73016954:G:T	50	100	1	0.07643
1:73017393:T:A	50	90	1	0.07643
1:73017531:A:C	50	100	1	0.4283
1:73017572:C:T	50	100	1	0.07643
1:73017882:C:T	50	100	1	0.07643
1:73018119:A:G	50	100	1	0.07643
1:73018278:T:A	50	100	1	0.07643
1:73018343:T:G	50	98	1	0.3769
1:73018459:T:C	50	100	1	0.07643
1:73018729:G:A	50	98	1	0.07643
1:73018747:T:C	50	100	1	0.08733
1:73019197:A:G	50	100	1	0.1015
1:73019878:A:T	50	100	1	0.07643
1:73020027:G:T	49	98	0.94	0.2026
1:73020127:C:T	50	100	0.99	0.07643
1:73020155:T:C	49	100	0.96	0.1033
1:73020248:A:G	49	100	1	0.08115
1:73020253:T:C	50	100	1	0.04757
1:73020362:C:G	50	100	0.99	0.08115
1:73021480:C:T	50	100	1	0.06245
1:73022831:A:C	50	100	1	0.07643
1:73023015:C:T	50	100	1	0.03214
1:73023622:A:G	50	100	0.97	0.06137
1:73023722:C:T	50	100	1	0.4321
1:73023813:A:G	50	100	1	0.4314
1:73023921:T:G	50	100	1	0.09749
1:73024657:G:A	50	100	1	0.07643
1:73025447:T:C	50	100	1	0.07643
1:73025981:C:T	50	100	0.99	0.01307
1:73026100:G:A	50	100	1	0.01253
1:73026365:G:A	50	100	1	0.1009
1:73026620:T:G	50	100	1	0.1905
1:73027320:G:T	50	100	1	0.07662
1:73028192:C:T	50	100	1	0.07643
1:73028294:A:G	50	100	1	0.08424
1:73028387:G:A	50	100	1	0.07643
1:73028683:C:T	50	100	1	0.07643
1:73028688:A:G	50	100	1	0.01253
1:73028853:T:C	50	100	1	0.07643
1:73028917:G:T	50	100	1	0.01198
1:73029178:A:G	50	100	1	0.07643
1:73029694:T:C	50	100	1	0.07643
1:73029703:T:C	50	100	1	0.07662
1:73029727:C:G	50	100	1	0.08261
1:73030642:C:T	50	100	1	0.05773
1:73031597:G:A	50	100	0.97	0.03141
1:73031670:C:T	50	100	1	0.07643
1:73032270:T:C	50	100	1	0.431
1:73032542:T:C	50	100	1	0.0719
1:73033259:C:G	50	100	1	0.4305
1:73033855:C:T	50	100	1	0.07607
1:73034110:A:G	50	100	1	0.07607
1:73034485:C:A	50	100	1	0.01525
1:73035660:G:A	50	100	1	0.06718
1:73035939:A:T	50	96	0.94	0.3891
1:73036946:C:T	50	100	1	0.0768
1:73037114:C:T	50	98	1	0.04811
1:73037675:C:T	50	100	1	0.07807
1:73037766:C:T	50	100	1	0.07716
1:73038354:A:G	50	100	1	0.01507
1:73038821:A:G	50	100	1	0.0768
1:73038916:G:A	50	100	1	0.02088
1:73039136:C:T	50	100	1	0.08297
1:73039269:T:C	50	100	1	0.0768
1:73039305:A:G	50	100	1	0.07698
1:73040056:C:A	50	100	1	0.1843
1:73040606:C:G	50	100	0.97	0.06028
1:73040615:G:A	50	98	1	0.08297
1:73040738:A:G	50	100	1	0.08297
1:73040794:A:T	50	100	1	0.0768
1:73040805:A:G	50	100	1	0.0768
1:73041137:A:G	50	100	1	0.0768
1:73041180:C:A	50	98	0.92	0.03631
1:73041535:G:C	50	100	1	0.05338
1:73041665:C:G	50	100	1	0.3818
1:73041753:C:A	50	100	1	0.01507
1:73042018:A:G	50	100	1	0.382
1:73042491:A:T	50	100	1	0.0768
1:73043040:C:A	50	100	1	0.0768
1:73043284:C:G	50	100	1	0.1903
1:73043384:G:A	50	100	1	0.3838
1:73043897:C:T	50	100	1	0.07244
1:73044049:C:T	50	100	1	0.07698
1:73044832:C:T	50	98	1	0.07752
1:73045051:G:C	50	100	1	0.0768
1:73045188:G:A	50	98	0.83	0.0138
1:73045193:A:T	50	100	0.98	0.0768
1:73045254:A:G	50	100	1	0.0768
1:73045642:A:G	50	100	1	0.0768
1:73045957:C:T	50	100	1	0.05338
1:73045970:G:T	50	100	1	0.01525
1:73046087:A:G	50	100	1	0.07244
1:73046196:T:C	50	100	1	0.02415
1:73046916:T:C	50	100	0.99	0.0768
1:73047427:C:A	50	100	0.94	0.02288
1:73048103:C:T	50	100	1	0.3818
1:73048391:G:A	50	100	1	0.1006
1:73048446:A:G	50	100	1	0.4314
1:73048471:G:A	50	100	1	0.0768
1:73048883:T:C	50	100	1	0.1006
1:73049242:A:G	50	100	1	0.07244
1:73049309:G:T	50	100	1	0.01344
1:73049502:T:C	50	100	1	0.07643
1:73049511:G:A	50	100	1	0.4321
1:73049654:T:A	50	100	1	0.4321
1:73049689:A:C	50	96	0.95	0.1721
1:73049802:A:G	50	100	1	0.0768
1:73050102:G:C	50	100	1	0.07698
1:73050232:C:T	50	100	1	0.1006
1:73050312:A:C	50	100	1	0.0768
1:73050691:T:C	50	100	1	0.0768
1:73050778:C:T	50	100	1	0.4849
1:73050889:C:A	50	100	1	0.4375
1:73050954:G:A	50	100	1	0.0768
1:73051129:T:C	50	100	1	0.06227
1:73051392:G:A	50	100	1	0.1776
1:73051571:G:A	50	100	0.99	0.07698
1:73051583:G:A	50	100	1	0.1776
1:73051725:A:G	50	100	1	0.01344
1:73051859:A:C	50	100	1	0.0532
1:73052500:G:A	50	100	1	0.0768
1:73052812:A:G	47	95.7	0.64	0.02596
1:73052816:A:G	46	78.3	0.88	0.284
1:73053071:C:T	50	100	1	0.01471
1:73053221:G:A	50	98	1	0.4846
1:73053282:A:C	50	100	1	0.4321
1:73053323:T:A	50	100	1	0.01216
1:73054505:A:G	50	100	1	0.4314
1:73056230:C:T	50	100	1	0.01507
1:73056549:G:A	50	100	0.86	0.02306
1:73056906:C:T	50	100	1	0.4849
1:73057087:A:G	50	100	1	0.01525
1:73057185:C:A	50	100	1	0.3818
1:73057364:T:A	50	100	1	0.04702
1:73057519:G:A	50	100	1	0.0768
1:73057573:T:A	50	100	1	0.3842
1:73058188:A:G	50	100	1	0.06227
1:73058220:C:G	50	100	0.92	0.02487
1:73058279:T:C	50	98	1	0.1008
1:73058347:G:T	50	100	1	0.1774
1:73058408:T:C	50	100	1	0.01162
1:73058542:C:A	50	100	1	0.3818
1:73058546:G:A	50	100	1	0.1776
1:73058668:C:A	50	100	1	0.3842
1:73058742:G:T	50	100	1	0.04448
1:73058752:T:C	50	100	1	0.1776
1:73058931:T:C	50	100	1	0.1776
1:73058949:G:A	50	100	1	0.04448
1:73059374:G:A	50	100	0.97	0.07698
1:73059426:A:C	48	93.8	1	0.4337
1:73059458:A:G	49	98	1	0.1006
1:73059502:G:A	46	87	1	0.1777
1:73059753:G:A	50	100	0.99	0.3838
1:73059843:G:A	50	100	1	0.07244
1:73060239:A:C	50	100	1	0.4319
1:73060255:T:G	50	100	0.92	0.01707
1:73060317:C:T	50	100	1	0.0768
1:73060398:C:T	50	100	1	0.0768
1:73060591:C:A	50	100	1	0.01634
1:73061109:C:T	50	100	0.92	0.02487
1:73061692:C:T	50	100	1	0.01216
1:73061799:G:C	50	100	1	0.01198
1:73061941:T:C	50	100	1	0.1776
1:73061950:G:T	50	100	1	0.3838
1:73061960:C:G	50	100	1	0.1776
1:73062067:A:G	50	100	1	0.3838
1:73062105:C:T	50	100	1	0.1776
1:73062169:A:G	50	100	1	0.4321
1:73062346:G:A	50	100	1	0.1776
1:73062419:C:G	50	100	1	0.01471
1:73062425:T:C	50	100	0.99	0.1776
1:73062462:G:A	50	100	1	0.1777
1:73062569:G:C	50	100	1	0.3838
1:73062778:G:A	50	98	1	0.1776
1:73063467:G:A	50	100	1	0.0768
1:73063592:C:T	50	98	1	0.4018
1:73063710:G:A	50	100	0.96	0.0463
1:73064563:G:C	50	100	1	0.3842
1:73065132:C:T	50	100	1	0.3816
1:73065141:G:A	50	100	1	0.1776
1:73065243:T:C	50	100	1	0.07244
1:73065477:C:G	50	100	1	0.3842
1:73065515:C:T	50	100	1	0.4317
1:73065603:C:T	50	100	1	0.4319
1:73065852:A:G	50	100	1	0.01198
1:73065989:G:A	50	100	1	0.03195
1:73066430:T:C	50	100	1	0.0768
1:73066442:G:A	50	100	1	0.0768
1:73066468:T:C	50	100	1	0.4847
1:73066787:G:C	50	100	1	0.0443
1:73066823:G:A	50	100	1	0.0768
1:73066928:A:G	50	100	0.98	0.02451
1:73066939:C:T	50	100	1	0.0167
1:73067011:G:A	50	98	1	0.4853
1:73067516:A:C	50	98	1	0.4933
1:73067631:T:C	50	100	1	0.4316
1:73067800:T:C	50	100	1	0.4851
1:73067846:T:C	50	100	0.98	0.08406
1:73068063:C:A	50	100	1	0.4319
1:73068195:C:T	50	100	1	0.4321
1:73068600:G:A	50	100	1	0.1801
1:73068763:T:G	50	100	1	0.0768
1:73068829:G:C	50	100	1	0.0768
1:73069200:A:G	50	100	1	0.0443
1:73069215:T:A	50	100	1	0.01198
1:73069437:G:T	50	100	1	0.01507
1:73069505:A:G	50	100	1	0.07698
1:73069712:A:G	50	100	1	0.0443
1:73071298:G:T	50	98	0.91	0.06082
1:73071349:C:T	50	86	0.89	0.156
1:73071607:G:T	50	100	1	0.01507
1:73071771:A:C	50	100	1	0.4844
1:73072406:G:A	50	100	1	0.4332
1:73072414:G:A	50	100	1	0.0768
1:73072506:C:T	48	97.9	1	0.0768
1:73072515:A:G	49	95.9	0.99	0.05755
1:73072578:A:G	38	86.8	1	0.07825
1:73072668:T:G	50	100	1	0.4844
1:73073045:C:T	50	100	1	0.0768
1:73073274:C:T	50	100	1	0.02142
1:73073352:A:T	50	100	1	0.0768
1:73074947:T:C	50	100	1	0.327
1:73075117:A:T	50	100	0.99	0.4956
1:73075388:T:C	50	100	1	0.4844
1:73076108:C:T	50	100	1	0.01507
1:73076602:T:C	50	100	1	0.4317
1:73076726:C:T	50	100	1	0.4316
1:73076857:A:G	50	100	1	0.4323
1:73077014:T:C	50	100	1	0.4837
1:73077217:A:G	50	100	1	0.4829
1:73077345:G:A	49	100	1	0.4829
1:73077521:T:G	50	100	1	0.07843
1:73078189:C:G	50	100	1	0.04956
1:73078294:C:T	50	100	1	0.07843
1:73078387:C:T	50	100	1	0.4831
1:73078873:A:G	50	100	1	0.4831
1:73078997:T:C	50	100	1	0.4352
1:73079032:A:C	50	100	1	0.01344
1:73079804:C:T	50	100	1	0.07843
1:73080102:T:C	50	98	0.95	0.01344
1:73080230:G:A	50	100	1	0.4829
1:73080455:C:T	50	100	1	0.07861
1:73080569:G:T	50	100	1	0.4383
1:73080679:T:C	50	100	1	0.4829
1:73081229:C:A	50	100	1	0.07843
1:73081368:A:G	50	100	1	0.4383
1:73081403:T:G	50	100	1	0.1033
1:73081588:T:A	50	100	1	0.4321
1:73081740:A:G	50	100	1	0.07843
1:73081880:T:A	50	100	1	0.4829
1:73081904:G:T	50	100	1	0.07825
1:73081909:T:A	50	100	1	0.04956
1:73081951:G:A	50	100	1	0.4829
1:73081986:G:A	50	100	1	0.4314
1:73082086:G:A	50	100	1	0.4314
1:73082093:A:G	50	100	1	0.07843
1:73082164:G:A	50	100	1	0.07861
1:73082187:T:G	50	100	1	0.02124
1:73082350:C:T	50	100	1	0.02832
1:73082549:T:C	50	100	1	0.4829
1:73082553:G:A	50	100	1	0.4321
1:73082723:G:T	50	100	1	0.4829
1:73082891:T:C	50	100	1	0.01507
1:73082924:T:A	50	100	1	0.4829
1:73082999:C:T	50	100	1	0.1031
1:73083048:G:A	50	100	1	0.07843
1:73083178:T:C	50	100	1	0.4323
1:73083313:A:G	50	100	1	0.4828
1:73083380:C:T	50	98	1	0.4822
1:73083419:C:T	50	100	1	0.07298
1:73083607:T:C	50	100	1	0.4829
1:73083691:G:C	50	100	1	0.4833
1:73083846:G:T	50	100	1	0.4829
1:73083898:T:C	50	100	1	0.4829
1:73083988:C:T	50	100	1	0.4829
1:73084041:T:C	50	100	0.99	0.01434
1:73084087:T:C	50	100	1	0.07843
1:73084090:T:C	50	100	1	0.4829
1:73084096:C:A	50	100	1	0.4829
1:73084304:A:G	50	100	1	0.4829
1:73084376:C:T	50	100	1	0.1033
1:73084681:T:C	50	100	1	0.4829
1:73084860:C:T	50	100	1	0.3778
1:73084875:A:T	50	100	1	0.07843
1:73084891:G:A	50	100	1	0.01525
1:73084901:T:C	50	100	1	0.4828
1:73084962:T:C	50	100	1	0.4828
1:73085511:T:G	50	100	1	0.4829
1:73085578:G:A	50	100	1	0.4323
1:73085627:C:T	50	100	1	0.4828
1:73085702:A:G	50	100	1	0.4831
1:73085707:T:C	50	100	1	0.4385
1:73085743:G:A	50	100	1	0.4828
1:73085824:G:A	50	100	1	0.4332
1:73085864:G:A	50	100	1	0.07825
1:73086066:A:G	50	100	1	0.4316
1:73086080:T:A	50	100	1	0.4829
1:73086162:T:C	50	100	1	0.4873
1:73086322:G:A	50	98	1	0.4828
1:73086417:G:A	50	100	1	0.4829
1:73086424:T:C	50	100	1	0.327
1:73086551:A:T	50	100	1	0.4385
1:73086918:C:T	50	100	1	0.07825
1:73086969:T:C	50	100	1	0.07825
1:73087152:C:T	50	98	1	0.4829
1:73087244:T:C	50	100	1	0.4829
1:73087307:C:T	50	100	1	0.4829
1:73087346:A:T	50	100	1	0.4323
1:73087889:C:T	50	100	1	0.02397
1:73087952:A:G	50	100	1	0.04412
1:73088005:C:T	50	100	1	0.4828
1:73088169:A:G	50	100	1	0.07825
1:73088172:T:C	50	100	1	0.4829
1:73088496:G:C	50	100	1	0.4829
1:73088628:A:C	50	100	1	0.07825
1:73088728:T:C	50	98	0.98	0.03631
1:73088837:C:T	50	100	1	0.4837
1:73088861:C:T	50	100	1	0.0118
1:73088874:T:G	50	100	1	0.03014
1:73089031:G:T	50	100	1	0.4321
1:73089039:G:C	50	100	1	0.4831
1:73089072:G:A	50	100	1	0.4321
1:73089112:A:C	50	100	1	0.065
1:73089248:T:C	50	100	1	0.4831
1:73089267:A:G	50	100	0.86	0.01906
1:73089340:A:G	50	100	1	0.4831
1:73089357:T:C	50	100	1	0.4831
1:73089470:G:C	50	100	1	0.4321
1:73089750:C:T	50	100	1	0.4831
1:73089812:C:A	50	100	1	0.4829
1:73089873:A:T	50	100	1	0.4835
1:73090183:C:A	50	100	1	0.4837
1:73090191:A:T	50	100	1	0.4833
1:73090197:G:A	50	100	1	0.07825
1:73090471:T:G	50	100	1	0.4379
1:73090607:G:A	50	100	1	0.07825
1:73090610:A:G	50	100	1	0.4837
1:73090626:G:C	50	100	1	0.04938
1:73090683:T:C	50	100	0.93	0.01071
1:73090984:C:T	50	100	0.9	0.01434
1:73091015:T:A	50	100	1	0.4831
1:73091020:G:A	50	100	1	0.4831
1:73091047:C:G	50	98	0.99	0.4755
1:73091163:C:T	50	100	1	0.4833
1:73091173:A:C	50	100	1	0.4831
1:73091210:A:T	50	100	1	0.4321
1:73091393:A:T	50	100	1	0.07825
1:73091573:C:T	50	100	1	0.4831
1:73091588:G:C	50	100	1	0.4321
1:73091801:G:A	50	100	1	0.4319
1:73091934:C:T	50	100	1	0.4831
1:73091973:C:T	50	100	1	0.4833
1:73092211:T:C	50	100	1	0.07843
1:73092262:A:G	50	100	1	0.06445
1:73092293:G:T	50	100	1	0.4831
1:73092307:C:T	50	100	1	0.4831
1:73092417:A:T	50	98	1	0.4831
1:73092493:T:A	50	100	1	0.4381
1:73092829:A:C	50	100	1	0.4829
1:73092859:C:A	50	98	1	0.0443
1:73093025:C:T	50	100	1	0.4321
1:73093026:C:G	50	100	1	0.4383
1:73093048:C:T	50	100	1	0.07843
1:73093223:G:A	50	100	1	0.0472
1:73093410:G:A	50	100	1	0.4826
1:73093491:T:C	50	100	1	0.4828
1:73094104:C:T	50	100	1	0.4831
1:73094173:C:T	50	100	1	0.4829
1:73094184:G:A	50	100	1	0.4319
1:73094285:C:T	50	100	1	0.4383
1:73094289:G:A	50	100	1	0.3778
1:73094471:C:T	50	100	1	0.4321
1:73094515:A:C	50	100	1	0.0118
1:73094614:C:T	50	100	1	0.4829
1:73095128:G:T	50	100	1	0.4829
1:73095212:C:T	50	100	1	0.4824
1:73095251:A:G	50	100	1	0.07843
1:73095357:T:A	50	100	1	0.4826
1:73095637:T:A	50	100	1	0.07843
1:73095657:G:T	50	100	1	0.0846
1:73095915:A:G	50	100	1	0.4325
1:73095920:T:C	50	100	1	0.4386
1:73096007:T:C	50	100	1	0.4826
1:73096713:C:T	50	100	1	0.0846
1:73097081:A:G	50	100	1	0.01561
1:73097093:A:G	50	100	1	0.4323
1:73097112:A:T	50	100	1	0.01344
1:73097160:C:T	50	98	1	0.07843
1:73097915:T:C	50	98	1	0.01071
1:73097941:T:C	50	100	1	0.08315
1:73098464:A:G	50	100	1	0.07262
1:73098513:T:C	50	100	1	0.08479
1:73098547:C:A	50	100	1	0.03014
1:73099162:C:A	50	100	0.89	0.01725
1:73099170:G:A	50	100	1	0.08497
1:73099212:T:C	50	100	1	0.08333
1:73099225:T:C	50	100	1	0.08351
1:73099266:A:G	50	100	1	0.07298
1:73099290:C:G	50	100	1	0.08333
1:73099341:C:A	50	100	0.98	0.08333
1:73099345:G:A	50	100	1	0.08333
1:73099571:T:C	50	100	1	0.08497
1:73099618:G:A	50	100	1	0.03214
1:73099885:G:C	50	100	1	0.02796
1:73100269:C:T	50	100	1	0.01071
1:73100289:C:A	50	100	1	0.04448
1:73100630:A:G	50	100	1	0.07353
1:73100717:T:G	50	100	1	0.07335
1:73100778:G:A	50	100	1	0.08406
1:73100859:G:T	50	100	1	0.08406
1:73100944:G:C	50	100	1	0.08551
1:73101009:T:A	50	100	1	0.08406
1:73101069:A:G	50	100	1	0.08406
1:73101092:C:T	50	100	1	0.08406
1:73101233:T:C	50	100	1	0.08406
1:73101398:G:A	50	100	1	0.08406
1:73101399:G:A	50	100	1	0.08406
1:73101414:G:T	50	100	1	0.08406
1:73101425:G:T	50	90	0.96	0.2776
1:73101977:T:C	50	100	0.97	0.08588
1:73102848:T:C	50	100	1	0.03304
1:73103341:C:A	50	100	0.89	0.02288
1:73103592:T:C	50	100	1	0.07571
1:73103782:A:G	49	100	0.98	0.01434
1:73103868:A:T	50	100	1	0.02996
1:73104003:G:A	50	100	1	0.08751
1:73104531:A:T	50	100	1	0.01198
1:73105058:C:G	50	100	1	0.07553
1:73105113:A:G	50	100	1	0.08751
1:73105138:T:A	50	100	1	0.07553
1:73105344:C:T	50	100	1	0.02996
1:73105558:C:G	50	100	0.97	0.01398
1:73105746:C:T	50	100	1	0.07553
1:73105748:G:T	50	100	1	0.01162
1:73106178:T:C	50	100	1	0.08751
1:73106209:G:C	50	100	1	0.07553
1:73106803:T:C	50	100	1	0.01198
1:73106954:C:A	50	100	1	0.07553
1:73107265:T:G	50	100	1	0.07553
1:73107476:G:A	50	100	1	0.09168
1:73107765:C:T	50	100	1	0.0797
1:73107962:A:C	50	100	1	0.0797
1:73107965:A:G	50	100	0.91	0.0167
1:73108220:C:T	50	98	0.97	0.03704
1:73108258:A:G	49	100	1	0.3243
1:73108880:T:C	50	100	1	0.0472
1:73108968:G:T	50	98	1	0.01344
1:73109193:C:T	50	100	1	0.03177
1:73109392:C:T	50	100	1	0.4314
1:73109455:A:G	50	100	0.98	0.02687
1:73109541:G:A	50	100	1	0.09168
1:73109802:C:A	50	100	1	0.01053
1:73110457:G:T	50	100	1	0.3243
1:73110599:A:G	50	100	1	0.0797
1:73111072:A:G	50	100	1	0.09168
1:73111295:T:C	50	100	0.98	0.07389
1:73111811:C:T	50	100	1	0.0118
1:73111887:A:C	50	98	1	0.01198
1:73112253:T:G	50	100	1	0.4316
1:73112573:A:G	50	100	1	0.09023
1:73112609:A:G	50	100	1	0.07553
1:73112725:G:A	50	100	1	0.0797
1:73112946:T:C	50	100	1	0.4314
1:73113174:C:G	50	100	1	0.02977
1:73113382:G:A	50	100	1	0.08442
1:73113554:G:A	50	100	1	0.4448
1:73113572:G:A	50	100	1	0.4448
1:73113745:T:A	50	100	1	0.1002
1:73113959:G:A	50	100	1	0.3749
1:73114116:T:G	50	100	1	0.4314
1:73114180:A:C	50	100	1	0.01017
1:73114407:G:A	50	100	1	0.4372
1:73114504:T:C	50	100	1	0.4321
1:73114764:G:T	49	100	1	0.4321
1:73115206:G:A	50	100	1	0.05828
1:73115281:C:T	50	100	1	0.4323
1:73115416:G:A	50	100	1	0.03958
1:73115739:A:G	50	100	0.99	0.01416
1:73115751:C:G	50	100	1	0.4858
1:73116023:T:G	50	100	1	0.09895
1:73116240:G:A	50	100	1	0.4323
1:73116335:G:A	50	100	0.75	0.01071
1:73116782:A:G	50	100	1	0.08061
1:73117522:G:T	50	100	0.97	0.04412
1:73117826:T:C	50	100	1	0.01144
1:73118200:G:A	50	100	1	0.0817
1:73118293:C:T	50	100	0.93	0.01089
1:73118849:G:A	50	100	1	0.4855
1:73118910:A:G	50	100	1	0.07643
1:73119107:T:C	50	100	1	0.4321
1:73119155:C:T	50	100	1	0.4321
1:73119827:A:G	50	100	1	0.09895
1:73120242:T:G	50	100	1	0.4858
1:73121499:G:A	50	100	1	0.07662
1:73122357:T:G	50	100	1	0.4321
1:73122996:C:A	50	100	1	0.08297
1:73123481:T:A	50	100	1	0.4321
1:73123868:T:C	50	100	1	0.4321
1:73124207:A:C	50	100	1	0.09895
1:73124379:G:A	50	100	1	0.4336
1:73124940:C:A	50	100	0.84	0.01688
1:73125760:C:A	50	100	1	0.01507
1:73126433:T:C	50	100	1	0.1028
1:73126718:G:T	50	100	1	0.0817
1:73127075:G:T	50	100	1	0.3842
1:73127598:G:A	50	100	1	0.06736
1:73127630:T:A	50	100	1	0.3849
1:73127790:A:G	50	100	1	0.09913
1:73128032:C:T	50	100	1	0.09913
1:73128402:C:T	50	100	1	0.08224
1:73128635:G:A	50	100	1	0.02977
1:73128660:C:T	50	96	0.94	0.0797
1:73128693:G:A	50	100	1	0.0817
1:73128928:T:A	50	100	1	0.08134
1:73129010:T:A	50	100	1	0.4866
1:73129079:A:G	50	100	1	0.0167
1:73129230:T:C	50	100	1	0.02142
1:73129351:C:G	50	86	0.96	0.4953
1:73129465:G:C	50	100	1	0.01162
1:73129688:C:T	50	100	1	0.4316
1:73130553:G:A	50	100	1	0.02959
1:73130682:A:G	50	98	1	0.4354
1:73130762:C:G	50	100	1	0.1004
1:73130808:G:A	50	100	1	0.3749
1:73130936:T:C	50	100	1	0.4326
1:73131187:T:A	50	98	1	0.3651
1:73131646:C:T	50	100	1	0.4326
1:73132150:T:A	50	100	1	0.1678
1:73132400:A:G	50	100	1	0.4655
1:73132739:C:A	50	100	1	0.4326
1:73133100:T:C	50	100	1	0.4655
1:73133545:G:T	50	100	1	0.4326
1:73133596:G:T	50	100	1	0.4316
1:73133797:G:A	50	100	1	0.4326
1:73134132:C:G	50	100	0.98	0.05937
1:73134581:G:T	49	100	1	0.4326
1:73135306:T:C	50	100	1	0.4328
1:73135379:C:T	50	100	1	0.4328
1:73135590:C:T	50	100	1	0.1037
1:73135616:T:C	50	100	1	0.4328
1:73135659:C:T	50	100	1	0.1037
1:73135736:A:G	50	98	1	0.4326
1:73135789:A:C	49	100	1	0.4326
1:73135968:C:T	50	100	1	0.07643
1:73136511:T:C	50	100	1	0.1037
1:73136562:T:G	50	100	1	0.4608
1:73136698:C:T	49	100	1	0.4326
1:73137182:T:C	50	100	1	0.4319
1:73137190:C:T	50	100	1	0.4328
1:73137427:G:T	50	100	0.96	0.04412
1:73137832:T:G	50	100	1	0.4328
1:73138321:T:A	50	100	0.93	0.01235
1:73138624:T:C	50	100	1	0.09114
1:73138705:A:T	49	100	1	0.0472
1:73138872:A:G	50	100	1	0.08569
1:73138902:T:C	50	100	1	0.04176
1:73140204:G:A	50	100	1	0.4308
1:73140623:T:A	50	100	1	0.4334
1:73140984:A:C	50	100	0.96	0.01434
1:73141048:C:A	50	100	1	0.01507
1:73141139:G:T	50	100	1	0.01216
1:73141288:G:T	50	100	1	0.4308
1:73141909:T:G	50	100	1	0.3847
1:73142251:C:T	50	100	1	0.0118
1:73142283:C:G	50	100	1	0.3845
1:73143241:G:A	50	100	1	0.4726
1:73143321:C:T	50	100	1	0.4337
1:73143850:A:G	50	100	1	0.4306
1:73143959:G:T	50	100	1	0.1679
1:73144071:T:C	50	100	1	0.09168
1:73144347:T:C	50	100	1	0.4354
1:73144531:G:A	50	100	1	0.4354
1:73144603:C:T	50	100	0.99	0.02959
1:73145367:A:C	50	100	1	0.4343
1:73145474:C:T	50	100	1	0.09168
1:73145992:A:G	50	100	1	0.4345
1:73146005:C:T	50	100	1	0.4308
1:73146067:A:T	50	100	1	0.4724
1:73146277:A:C	50	100	1	0.4343
1:73146436:T:C	50	100	1	0.03105
1:73146628:G:A	50	100	1	0.06736
1:73146908:C:T	50	100	1	0.09168
1:73147302:T:C	50	100	1	0.4345
1:73147323:C:T	50	100	1	0.4724
1:73147577:G:A	50	100	1	0.01216
1:73147639:C:G	50	100	1	0.4345
1:73147743:T:C	50	100	1	0.4345
1:73147810:T:C	50	100	1	0.01235
1:73147877:C:T	50	100	1	0.4348
1:73148398:C:T	50	100	1	0.4726
1:73148550:G:A	50	100	1	0.4343
1:73148667:T:C	50	100	1	0.0955
1:73148706:C:T	49	100	1	0.4724
1:73148863:C:A	50	100	0.93	0.03558
1:73148880:C:T	50	100	1	0.0915
1:73149343:T:G	50	100	1	0.4341
1:73149444:C:T	50	100	1	0.4726
1:73149625:C:T	50	100	1	0.0915
1:73149921:G:T	50	100	1	0.1
1:73149925:A:C	50	98	0.98	0.08479
1:73149930:T:A	50	100	1	0.4345
1:73149958:G:C	50	100	1	0.01398
1:73150209:G:A	50	100	0.93	0.02469
1:73150564:A:G	47	97.9	0.79	0.04775
1:73150566:A:G	47	100	0.81	0.01779
1:73150568:A:G	47	95.7	0.78	0.02106
1:73150705:C:T	50	100	1	0.0748
1:73150784:T:C	50	98	1	0.4332
1:73150893:T:C	50	100	1	0.09949
1:73150928:C:T	50	100	1	0.4346
1:73151326:A:T	50	100	1	0.1008
1:73151740:C:T	50	100	1	0.4346
1:73151998:A:T	50	100	1	0.4345
1:73151999:A:C	50	100	1	0.4345
1:73152397:C:T	50	100	1	0.4346
1:73152457:C:T	50	100	1	0.09967
1:73152493:G:A	50	100	1	0.4644
1:73152644:C:G	50	100	1	0.4336
1:73152665:A:G	50	100	1	0.4346
1:73152764:C:T	50	100	0.99	0.02015
1:73152773:C:T	50	98	1	0.4336
1:73152939:G:C	50	100	1	0.4346
1:73152946:A:G	50	100	1	0.4348
1:73153069:A:G	50	100	1	0.4346
1:73153162:G:T	50	100	1	0.4346
1:73153397:T:C	50	100	1	0.1008
1:73153509:C:T	50	100	1	0.09967
1:73153527:A:G	50	100	0.99	0.09967
1:73153546:T:A	50	100	1	0.4642
1:73153632:T:C	50	100	1	0.4336
1:73153749:G:T	50	100	1	0.4642
1:73153751:A:C	50	100	1	0.4346
1:73154142:A:C	50	98	0.85	0.03577
1:73154483:A:G	50	100	1	0.4346
1:73154540:T:A	50	100	1	0.01235
1:73154773:G:T	50	100	1	0.4336
1:73154945:A:G	50	100	1	0.4336
1:73154979:A:G	50	100	1	0.1008
1:73155004:G:C	50	100	1	0.4346
1:73155067:G:A	50	100	0.98	0.05102
1:73155087:T:C	50	100	1	0.4346
1:73155108:A:G	50	100	1	0.4345
1:73155178:G:A	50	100	1	0.4346
1:73155224:G:A	50	96	1	0.3756
1:73155232:T:G	50	98	1	0.1013
1:73155383:T:C	48	91.7	1	0.09949
1:73155395:C:G	49	100	1	0.4336
1:73155399:C:T	49	100	1	0.4346
1:73155493:G:A	50	100	1	0.4336
1:73155519:C:T	50	100	1	0.4336
1:73155542:T:C	50	100	0.84	0.03813
1:73155580:G:A	50	100	1	0.01725
1:73155726:A:G	50	100	1	0.4288
1:73155986:G:A	50	100	1	0.4252
1:73156324:A:G	50	100	1	0.3558
1:73156441:G:A	50	100	1	0.4288
1:73156565:A:G	49	100	1	0.4346
1:73156754:G:A	50	100	1	0.47
1:73156859:C:A	50	100	1	0.05773
1:73156986:A:C	50	100	1	0.4288
1:73157707:A:T	50	100	1	0.47
1:73157748:C:T	50	100	1	0.4288
1:73158144:C:A	50	100	1	0.4288
1:73158170:A:G	50	100	1	0.4288
1:73158781:C:A	50	100	1	0.4288
1:73158822:G:A	50	100	1	0.1008
1:73159074:A:G	50	100	1	0.4288
1:73159231:G:A	50	100	1	0.4288
1:73159682:T:C	50	100	1	0.4286
1:73159695:C:T	50	100	1	0.01725
1:73159766:T:C	50	100	1	0.4276
1:73159785:C:A	49	100	1	0.4276
1:73160079:G:A	50	100	1	0.4286
1:73160094:A:G	50	100	1	0.4702
1:73160110:G:A	50	100	1	0.4286
1:73160130:A:T	50	100	1	0.4702
1:73160348:A:G	50	100	1	0.4286
1:73160735:G:A	50	100	1	0.4286
1:73160738:G:A	50	100	1	0.4286
1:73160760:G:T	50	100	1	0.07879
1:73160844:T:C	50	100	1	0.382
1:73161070:C:T	50	100	1	0.03159
1:73161111:T:G	50	100	1	0.4285
1:73161227:A:C	50	100	1	0.01398
1:73161319:G:A	50	100	1	0.4286
1:73161375:C:T	50	100	1	0.4286
1:73161541:C:G	50	100	1	0.4286
1:73161542:C:A	50	100	1	0.4286
1:73162121:A:T	50	100	0.98	0.4279
1:73162189:C:G	50	100	1	0.1006
1:73162600:G:T	50	100	1	0.4288
1:73162873:C:T	50	100	1	0.4286
1:73162874:G:A	50	100	1	0.4286
1:73163039:C:T	50	100	1	0.4286
1:73163084:T:C	50	100	1	0.04267
1:73163127:G:C	50	100	1	0.01216
1:73163361:A:G	50	100	1	0.4297
1:73163430:C:T	50	100	1	0.4286
1:73163658:A:G	50	100	1	0.4286
1:73163824:G:T	50	100	1	0.4285
1:73163993:T:A	50	100	1	0.4276
1:73164142:T:A	50	100	1	0.01126
1:73164354:A:G	50	100	1	0.09949
1:73164390:C:A	50	100	1	0.4286
1:73164946:A:G	50	100	1	0.1006
1:73164967:T:A	50	100	1	0.4286
1:73165018:C:T	50	100	1	0.4276
1:73165024:G:A	50	100	1	0.4276
1:73165088:G:A	50	100	1	0.4286
1:73165228:A:G	50	100	1	0.1006
1:73165949:C:T	50	100	1	0.4276
1:73166129:G:C	50	100	1	0.4286
1:73166311:C:T	50	100	0.99	0.4276
1:73167394:C:T	50	100	1	0.09949
1:73167482:A:G	50	100	0.99	0.07589
1:73167486:G:T	50	100	1	0.4283
1:73167510:C:T	50	100	1	0.4252
1:73167725:G:A	50	100	1	0.4285
1:73168307:T:C	50	100	1	0.05792
1:73168330:A:G	50	100	1	0.4354
1:73168445:C:T	50	100	1	0.4285
1:73168938:T:C	50	100	1	0.4336
1:73169098:C:T	50	100	1	0.4346
1:73169175:A:G	50	100	1	0.02142
1:73169494:G:A	50	100	1	0.4345
1:73169505:T:G	50	100	1	0.09985
1:73169630:C:T	50	100	1	0.4103
1:73170208:A:G	50	100	1	0.4646
1:73170361:C:A	50	100	0.83	0.01489
1:73170415:A:G	50	100	1	0.0118
1:73170427:A:G	50	100	1	0.09985
1:73170435:A:T	50	100	1	0.4346
1:73170489:C:A	50	100	1	0.4346
1:73170819:G:A	50	100	1	0.4345
1:73170900:T:C	50	100	1	0.4648
1:73170923:A:G	50	100	1	0.4345
1:73171006:C:T	50	100	1	0.4481
1:73171320:G:C	50	100	1	0.4345
1:73171400:C:T	50	100	1	0.4345
1:73171434:A:G	50	100	1	0.02124
1:73171487:T:C	50	100	0.99	0.4345
1:73171738:C:T	50	100	1	0.1162
1:73171763:A:G	50	100	0.99	0.4541
1:73171848:C:A	50	100	1	0.116
1:73171958:G:A	50	100	1	0.4285
1:73172011:C:G	50	100	1	0.4541
1:73172117:C:A	50	100	1	0.4345
1:73172640:A:G	50	100	1	0.4285
1:73173151:A:C	50	98	1	0.4272
1:73173157:A:G	50	100	1	0.4285
1:73173293:A:G	50	100	1	0.02306
1:73173327:G:A	50	100	1	0.4285
1:73173380:G:T	50	98	0.96	0.1053
1:73173509:C:G	50	100	1	0.4285
1:73173633:T:C	50	100	1	0.4285
1:73173898:G:T	50	100	1	0.4285
1:73174068:C:T	50	100	1	0.4248
1:73174136:G:A	50	100	1	0.4285
1:73174243:C:T	50	100	1	0.429
1:73174446:A:G	50	100	1	0.382
1:73174844:A:G	50	100	1	0.4332
1:73174997:A:G	50	100	1	0.4274
1:73175231:A:T	50	100	1	0.4274
1:73175257:A:T	50	100	1	0.4274
1:73175318:C:T	50	100	1	0.4274
1:73175341:T:A	50	100	1	0.4274
1:73175376:A:T	50	100	1	0.4272
1:73175403:G:A	50	100	1	0.455
1:73175450:C:T	50	100	1	0.07534
1:73175787:C:T	50	100	1	0.01398
1:73175846:C:A	50	100	1	0.4719
1:73176549:T:G	50	100	1	0.07553
1:73176803:A:G	50	100	1	0.4276
1:73176944:A:G	50	100	1	0.4276
1:73176947:A:C	50	100	1	0.4276
1:73177309:G:T	50	100	1	0.4277
1:73177394:C:T	50	100	1	0.1002
1:73177580:G:T	50	88	0.99	0.4619
1:73178151:A:C	50	100	1	0.4719
1:73178186:A:G	50	100	1	0.4277
1:73178188:T:A	50	100	1	0.4276
1:73178327:T:G	49	100	1	0.4334
1:73178592:T:G	50	100	1	0.01743
1:73178894:G:A	50	100	1	0.1156
1:73178987:C:T	50	100	1	0.4276
1:73179104:C:A	50	100	0.99	0.427
1:73179214:T:C	50	100	1	0.4729
1:73179467:C:G	50	100	1	0.4276
1:73179555:C:T	50	100	1	0.4276
1:73179606:G:C	50	100	0.96	0.02941
1:73179735:G:T	50	100	1	0.4276
1:73180056:C:A	50	100	1	0.4277
1:73180109:A:G	50	100	1	0.1024
1:73180137:G:A	50	98	1	0.4277
1:73180147:T:C	50	100	0.98	0.09895
1:73180183:T:C	50	100	1	0.4717
1:73180402:C:T	50	100	1	0.4279
1:73180604:T:C	50	100	1	0.09913
1:73180634:T:C	50	100	1	0.4279
1:73181022:C:T	50	100	1	0.4544
1:73181181:G:A	48	97.9	0.92	0.0354
1:73181248:C:T	50	98	0.99	0.4043
1:73181261:G:A	50	98	1	0.4274
1:73181316:G:A	50	98	1	0.4283
1:73181365:T:C	50	98	1	0.4283
1:73181389:G:C	50	98	1	0.4702
1:73181434:C:A	50	100	1	0.4283
1:73181538:G:A	50	100	1	0.4544
1:73181704:G:A	50	100	0.99	0.4573
1:73181735:T:A	50	100	0.99	0.1156
1:73181919:C:T	50	98	0.99	0.4265
1:73181997:T:A	50	100	0.99	0.4276
1:73182002:G:A	50	100	1	0.01452
1:73182033:T:G	50	100	1	0.01452
1:73182117:C:A	50	100	0.99	0.4152
1:73182226:G:A	50	98	0.99	0.13
1:73182459:C:G	50	100	1	0.0138
1:73182729:G:A	50	100	1	0.0138
1:73182776:T:G	50	100	1	0.0138
1:73182846:A:G	50	100	1	0.0138
1:73182943:C:T	50	100	0.99	0.0138
1:73183046:G:A	50	100	1	0.06681
1:73183269:A:C	50	100	1	0.09895
1:73183326:A:G	50	100	1	0.0138
1:73183658:G:A	49	100	1	0.08497
1:73183860:C:T	50	100	1	0.02124
1:73183902:G:A	50	100	1	0.01398
1:73184180:C:T	50	100	1	0.09858
1:73184494:T:C	50	100	1	0.01398
1:73184579:T:A	50	100	1	0.01398
1:73184603:T:A	50	100	1	0.01398
1:73184780:G:A	50	100	0.97	0.01743
1:73184916:T:C	50	100	1	0.01144
1:73185521:C:A	50	100	1	0.4584
1:73185549:T:C	50	96	0.98	0.1118
1:73185836:A:T	50	98	1	0.3647
1:73185907:A:G	50	100	1	0.02723
1:73186439:T:C	50	100	1	0.4584
1:73186459:T:C	50	100	1	0.01398
1:73186514:G:A	50	100	1	0.4237
1:73186666:G:A	50	100	1	0.4234
1:73187341:A:G	50	100	1	0.01398
1:73187519:C:T	50	100	0.99	0.08824
1:73188034:T:C	50	100	1	0.01398
1:73188158:G:A	50	100	1	0.01398
1:73188860:G:A	50	100	1	0.4236
1:73189302:G:A	50	100	0.99	0.08787
1:73189396:A:G	50	100	0.98	0.01398
1:73189604:A:G	50	100	0.96	0.01398
1:73189630:C:A	50	100	1	0.4241
1:73189731:G:C	50	100	0.96	0.01398
1:73190138:A:G	50	100	1	0.4662
1:73190229:A:G	50	100	1	0.0207
1:73190795:G:T	50	98	0.9	0.03903
1:73190912:C:T	50	100	1	0.03105
1:73191983:T:C	50	100	0.99	0.1117
1:73192122:T:C	50	100	1	0.01688
1:73192378:T:C	50	100	1	0.1115
1:73192402:G:C	50	100	1	0.4985
1:73192624:T:G	49	100	1	0.494
1:73192714:G:A	50	100	1	0.4904
1:73192824:A:T	50	100	1	0.494
1:73192879:T:C	50	100	1	0.4955
1:73193638:T:C	50	100	1	0.4982
1:73193667:C:T	50	100	0.99	0.03322
1:73193918:G:A	49	81.6	0.98	0.4615
1:73194008:C:T	38	81.6	0.99	0.4933
1:73195522:C:T	49	100	0.99	0.4521
1:73195933:C:T	50	100	1	0.4927
1:73195978:T:C	50	100	1	0.4991
1:73196101:C:T	50	100	0.96	0.07807
1:73196486:A:G	50	100	1	0.4991
1:73197497:G:A	50	100	1	0.4985
1:73197772:G:A	50	100	1	0.4984
1:73198339:G:A	50	98	1	0.4936
1:73198381:G:C	50	100	1	0.4936
1:73198389:T:G	50	100	1	0.08751
1:73198594:T:C	50	100	0.99	0.01761
1:73198637:A:G	50	100	1	0.4533
1:73198712:C:G	50	100	1	0.4936
1:73198880:C:T	50	100	1	0.4936
1:73198926:T:C	50	100	1	0.498
1:73199130:C:T	50	100	1	0.03304
1:73199543:C:T	50	100	1	0.01325
1:73199831:G:C	50	100	1	0.4936
1:73200161:A:G	50	100	1	0.4962
1:73200449:T:C	50	100	1	0.01725
1:73200535:C:T	50	100	1	0.04158
1:73200544:A:T	50	98	1	0.4528
1:73200931:A:G	50	100	1	0.3424
1:73201142:G:A	50	100	1	0.4608
1:73201246:A:G	47	100	1	0.3838
1:73202101:T:C	50	100	0.98	0.04811
1:73202493:A:C	50	98	0.97	0.03649
1:73202568:C:G	50	100	1	0.04466
1:73202693:G:A	50	100	0.97	0.03322
1:73202739:C:T	50	100	0.98	0.05029
1:73202836:A:G	50	100	1	0.4535
1:73203045:C:T	50	98	0.98	0.05029
1:73203153:A:G	50	100	1	0.4537
1:73203199:T:A	50	100	1	0.4537
1:73203303:G:A	50	100	0.98	0.05029
1:73203529:G:A	50	100	0.98	0.05047
1:73203552:A:G	50	100	1	0.02397
1:73203816:C:T	50	100	1	0.01471
1:73204143:T:C	50	100	0.98	0.04811
1:73204162:G:A	50	100	1	0.3838
1:73204605:A:C	50	100	0.99	0.04811
1:73205125:A:G	49	98	0.98	0.1452
1:73205204:G:A	50	100	0.95	0.04158
1:73205223:G:A	50	100	1	0.01688
1:73206222:A:G	50	100	0.96	0.03304
1:73206661:G:T	50	100	0.99	0.04158
1:73206760:A:G	50	100	0.99	0.04829
1:73207259:G:A	50	100	1	0.08787
1:73208443:A:G	50	100	1	0.3854
1:73208892:C:G	50	100	0.99	0.04884
1:73209441:G:A	50	100	1	0.03649
1:73209456:C:T	50	100	0.96	0.03649
1:73209488:A:C	50	100	1	0.01162
1:73209653:G:A	50	100	1	0.08769
1:73210655:A:T	50	100	0.99	0.04811
1:73210894:A:G	50	100	1	0.01235
1:73210994:C:T	50	100	0.99	0.04811
1:73211126:A:G	50	100	0.99	0.04811
1:73211286:T:C	50	100	1	0.08787
1:73211320:G:A	50	100	1	0.4955
1:73211440:T:G	50	100	0.97	0.04829
1:73211548:C:A	50	100	0.99	0.05556
1:73212374:T:C	50	100	1	0.04158
1:73212380:T:A	50	100	1	0.04829
1:73212431:T:C	50	100	1	0.04829
1:73212703:C:G	50	100	1	0.04829
1:73212771:A:T	50	100	1	0.4539
1:73212788:A:C	50	100	1	0.04829
1:73212789:C:T	50	100	1	0.04829
1:73212926:C:A	50	100	1	0.0492
1:73213107:G:T	50	100	1	0.04847
1:73213205:C:A	50	100	1	0.1794
1:73213217:A:G	50	100	1	0.04829
1:73213832:C:A	50	100	1	0.04829
1:73213843:A:G	50	100	1	0.04829
1:73213845:T:A	50	100	1	0.04829
1:73213921:T:C	50	100	1	0.04158
1:73214037:T:C	50	100	1	0.04847
1:73214273:C:T	50	100	0.79	0.01235
1:73214582:A:G	50	100	0.96	0.03649
1:73215022:C:T	50	100	1	0.04829
1:73215089:A:G	50	100	1	0.04829
1:73215091:G:A	50	100	1	0.3833
1:73215116:A:G	50	100	1	0.01235
1:73215149:T:A	50	100	1	0.04902
1:73215162:T:C	50	100	1	0.04847
1:73215373:A:G	50	100	1	0.04847
1:73215522:G:A	50	100	1	0.04847
1:73215768:T:A	50	100	1	0.04847
1:73215983:C:T	50	100	1	0.01725
1:73216091:T:C	50	100	1	0.04866
1:73216359:A:C	50	100	0.96	0.03322
1:73216448:G:A	50	100	1	0.05047
1:73216497:A:G	50	100	1	0.04866
1:73216852:T:G	50	100	1	0.05047
1:73217231:A:T	50	100	0.98	0.04866
1:73217398:A:G	50	100	1	0.01162
1:73218346:G:T	50	100	0.98	0.04702
1:73218366:A:C	50	100	0.72	0.02578
1:73218550:G:A	50	98	0.99	0.1452
1:73218590:G:A	50	100	1	0.3834
1:73218870:T:C	50	100	1	0.04176
1:73219347:G:A	50	100	1	0.04176
1:73219817:G:A	50	100	1	0.05047
1:73220049:C:A	50	100	1	0.04176
1:73220145:C:A	50	100	1	0.04176
1:73220191:T:C	50	100	1	0.04176
1:73220311:A:T	50	100	1	0.4539
1:73220322:G:A	50	100	1	0.3834
1:73220549:G:A	50	100	0.96	0.0443
1:73220797:C:T	50	100	1	0.3834
1:73221260:C:T	50	100	1	0.03849
1:73221636:T:C	50	100	1	0.07135
1:73222397:A:T	50	100	1	0.1117
1:73222823:A:G	50	100	1	0.01126
1:73222850:C:T	50	100	1	0.03849
1:73223545:T:A	50	100	1	0.05047
1:73223859:T:C	50	100	1	0.01997
1:73224066:T:C	50	100	1	0.01198
1:73224192:C:T	50	100	1	0.03849
1:73226553:G:A	50	100	1	0.04666
1:73226792:T:C	50	100	1	0.04648
1:73226801:C:T	50	100	0.99	0.01162
1:73226844:C:T	50	100	1	0.05301
1:73226918:C:A	50	100	0.84	0.01598
1:73226973:G:A	50	100	1	0.0167
1:73227366:A:G	50	100	1	0.01307
1:73228097:A:C	50	100	1	0.04648
1:73228917:T:C	50	100	1	0.3818
1:73229130:T:C	50	100	1	0.02306
1:73229639:T:C	50	100	1	0.04648
1:73230010:T:C	50	100	1	0.01779
1:73230280:T:C	50	100	1	0.04648
1:73230431:G:A	50	100	1	0.4539
1:73230791:A:G	50	98	0.92	0.03885
1:73232516:G:A	50	100	1	0.01071
1:73232810:T:A	50	100	1	0.1109
1:73233741:A:C	50	100	1	0.1102
1:73234848:A:G	50	100	0.98	0.02397
1:73234849:A:T	50	100	1	0.05084
1:73234883:T:A	50	100	1	0.04684
1:73235007:T:G	50	100	1	0.3814
1:73235988:G:T	50	100	1	0.4539
1:73236040:C:T	50	100	1	0.4537
1:73236315:T:C	50	100	1	0.04521
1:73236723:A:T	50	100	1	0.04521
1:73236898:G:T	50	100	0.95	0.03359
1:73237021:A:G	50	100	1	0.04666
1:73237027:T:C	50	100	1	0.1124
1:73237216:T:A	50	100	1	0.04666
1:73238230:G:T	50	100	1	0.0138
1:73238248:T:C	50	100	1	0.04666
1:73238493:C:G	50	100	1	0.04666
1:73238575:C:A	50	100	0.97	0.02832
1:73238777:T:A	50	100	0.98	0.0354
1:73239129:A:C	50	100	0.99	0.0187
1:73239410:T:C	50	100	0.97	0.04648
1:73239701:T:G	50	100	1	0.3811
1:73239882:T:A	50	100	1	0.01779
1:73240486:A:C	50	100	1	0.4537
1:73240766:A:G	50	100	1	0.3814
1:73241029:T:A	50	100	1	0.4535
1:73241375:G:A	50	100	1	0.04521
1:73241466:A:G	50	100	1	0.04521
1:73241485:T:A	50	100	1	0.04557
1:73242078:A:C	50	100	0.84	0.0158
1:73242478:A:G	50	100	1	0.03631
1:73242954:A:G	50	100	1	0.3404
1:73243708:C:T	50	100	1	0.3814
1:73244087:T:C	50	100	1	0.04666
1:73244273:A:T	50	100	1	0.04521
1:73244449:C:T	50	100	0.99	0.01162
1:73244629:G:A	50	100	1	0.04521
1:73244957:A:G	50	100	1	0.01997
1:73245452:C:T	50	100	1	0.01144
1:73245686:A:T	50	100	1	0.4533
1:73245810:A:G	50	100	1	0.3814
1:73246128:C:T	50	100	1	0.4557
1:73246232:C:T	50	100	1	0.04666
1:73247180:A:G	50	100	1	0.04176
1:73247642:A:C	50	100	1	0.04666
1:73248306:T:C	50	100	1	0.01325
1:73248510:C:T	50	100	1	0.1111
1:73248973:C:T	50	100	1	0.1126
1:73249031:G:A	50	100	0.99	0.1786
1:73249550:T:C	50	100	1	0.4537
1:73249887:G:A	50	100	1	0.01779
1:73250164:A:G	50	100	0.95	0.03268
1:73251828:G:A	50	100	0.98	0.0187
1:73252126:T:A	50	98	0.98	0.187
1:73252993:G:A	50	100	1	0.1127
1:73253129:G:T	50	100	1	0.04521
1:73253290:G:A	50	100	1	0.01126
1:73253739:T:G	50	100	1	0.04521
1:73253740:C:A	50	100	0.93	0.04557
1:73253951:G:C	50	100	1	0.01289
1:73254408:C:T	50	100	1	0.01997
1:73254632:T:G	50	100	1	0.01344
1:73254870:T:C	50	100	0.99	0.03558
1:73254894:T:C	50	100	0.99	0.4535
1:73255766:A:G	50	100	0.95	0.03413
1:73255896:C:A	50	98	0.98	0.0118
1:73256085:A:G	50	100	1	0.01162
1:73256106:T:C	50	100	1	0.04684
1:73256403:T:C	50	100	1	0.04684
1:73256525:G:C	50	100	0.95	0.0374
1:73256777:C:G	50	100	0.99	0.4537
1:73256840:G:T	50	100	0.95	0.03268
1:73257352:T:C	50	100	1	0.04539
1:73257559:A:G	50	100	1	0.04539
1:73258375:C:T	50	100	1	0.1126
1:73259876:T:C	50	100	1	0.04684
1:73260315:T:G	50	100	0.99	0.4924
1:73260788:G:A	50	100	1	0.02814
1:73261897:G:C	50	100	0.99	0.04611
1:73262234:C:T	50	100	0.96	0.01107
1:73263216:C:T	50	100	0.97	0.09205
1:73263287:C:T	50	100	0.99	0.04739
1:73263372:C:A	50	98	0.99	0.05065
1:73263488:T:C	50	100	1	0.01162
1:73263505:A:G	50	100	0.99	0.455
1:73263790:A:T	50	98	0.96	0.08388
1:73265163:A:C	50	100	1	0.01162
1:73265187:C:A	50	100	0.96	0.0345
1:73265462:C:T	50	100	0.99	0.4552
1:73265646:C:G	50	98	0.96	0.08406
1:73266972:T:A	50	100	0.87	0.03558
1:73267024:C:T	50	100	1	0.0118
1:73267315:A:G	50	100	0.98	0.07916
1:73267547:C:T	50	100	1	0.01452
1:73268036:A:G	50	100	0.99	0.08406
1:73268535:T:G	50	100	0.81	0.01107
1:73268654:T:C	50	100	0.98	0.02451
1:73269583:G:A	50	100	0.99	0.08424
1:73269720:G:C	50	100	1	0.3444
1:73269778:A:T	50	100	0.93	0.03613
1:73270001:A:G	50	100	0.98	0.02505
1:73270689:G:A	50	100	0.99	0.08406
1:73270879:G:A	50	100	0.99	0.4512
1:73271206:C:T	50	100	0.99	0.4542
1:73272128:G:A	50	100	0.86	0.01325
1:73272289:T:A	50	100	1	0.01489
1:73272293:C:T	50	100	1	0.01053
1:73272334:G:T	50	100	0.87	0.03486
1:73272480:A:G	50	100	1	0.4394
1:73272715:T:G	50	100	0.98	0.08442
1:73273234:G:A	50	100	1	0.01053
1:73273610:G:C	50	100	0.93	0.01707
1:73273958:G:C	50	100	1	0.4392
1:73273990:T:G	50	100	1	0.01162
1:73274076:A:G	50	100	1	0.01979
1:73274398:C:A	50	100	1	0.08424
1:73274865:G:A	50	100	1	0.08424
1:73275222:C:T	50	100	1	0.03486
1:73275252:T:C	50	100	0.98	0.08424
1:73276050:A:C	50	100	0.96	0.01325
1:73276336:C:T	50	100	1	0.08424
1:73276671:G:A	50	100	1	0.04412
1:73276935:T:G	50	100	1	0.4548
1:73276986:T:C	50	100	1	0.08424
1:73277028:T:C	50	100	1	0.01543
1:73277065:C:T	50	100	1	0.01943
1:73277452:A:G	50	100	1	0.0285
1:73278190:A:G	50	100	1	0.344
1:73278410:G:C	50	100	1	0.08424
1:73279160:C:T	50	100	1	0.3548
1:73279375:C:T	50	100	0.98	0.02905
1:73279538:A:G	50	100	1	0.08969
1:73279809:T:C	50	100	0.99	0.04666
1:73279844:C:T	50	100	0.93	0.01888
1:73281139:T:C	50	100	1	0.08442
1:73281348:C:T	50	100	1	0.07934
1:73281420:T:G	50	100	0.99	0.02524
1:73281525:G:C	49	100	1	0.01906
1:73281554:T:C	50	100	1	0.455
1:73281858:T:C	50	100	1	0.03631
1:73281932:G:T	50	100	1	0.03486
1:73282292:A:T	50	100	1	0.1467
1:73282551:G:C	50	100	1	0.01761
1:73282645:T:G	49	100	1	0.01162
1:73282681:T:G	50	98	1	0.01761
1:73283600:C:T	50	100	1	0.346
1:73283651:G:A	50	100	1	0.04412
1:73284243:T:C	50	100	0.98	0.04702
1:73284353:A:G	50	100	1	0.04303
1:73284392:C:G	50	100	0.94	0.02596
1:73284739:T:C	50	100	1	0.3446
1:73284884:C:T	50	100	1	0.3548
1:73285116:C:T	50	100	1	0.0187
1:73285516:T:C	50	100	1	0.01162
1:73285997:C:T	50	100	0.99	0.08424
1:73286018:C:A	50	100	1	0.4395
1:73286326:T:A	50	100	1	0.4552
1:73286494:G:A	50	100	1	0.01725
1:73286735:T:C	50	100	1	0.01961
1:73286755:A:G	50	100	1	0.01162
1:73286791:T:C	50	100	0.96	0.0423
1:73286920:T:G	50	100	0.97	0.01107
1:73287384:C:T	50	100	1	0.08424
1:73287577:T:G	50	100	1	0.08424
1:73288699:T:C	50	100	1	0.02669
1:73289231:T:C	50	100	0.98	0.03522
1:73289588:G:A	50	100	0.96	0.02306
1:73289846:A:G	50	100	1	0.4548
1:73290000:G:A	50	100	1	0.08424
1:73290086:G:C	50	100	1	0.02505
1:73290100:C:T	50	100	1	0.3442
1:73291773:G:A	50	100	1	0.4552
1:73292029:C:T	50	100	1	0.4552
1:73292261:A:C	50	100	0.96	0.0325
1:73292298:A:G	49	98	1	0.04412
1:73292331:G:A	49	100	1	0.4299
1:73292434:G:A	50	100	1	0.4506
1:73293500:G:T	50	100	1	0.08424
1:73293627:C:T	50	100	1	0.03486
1:73293676:A:C	50	100	1	0.08424
1:73293725:A:G	50	100	1	0.01162
1:73293853:A:T	50	100	0.93	0.01107
1:73293881:A:C	50	100	0.99	0.01107
1:73294421:T:C	50	100	1	0.3174
1:73294425:T:A	50	100	0.99	0.0276
1:73294547:G:C	50	100	1	0.02415
1:73297276:A:G	50	100	1	0.08406
1:73297743:C:T	50	100	1	0.07934
1:73297981:C:T	50	100	1	0.02505
1:73298544:C:T	50	100	1	0.01017
1:73298583:G:A	50	100	1	0.04412
1:73298668:C:T	50	100	0.99	0.01107
1:73299029:G:A	50	100	1	0.3637
1:73299420:T:G	50	100	1	0.1294
1:73299585:C:T	50	100	1	0.1973
1:73299882:T:A	50	100	1	0.02669
1:73299983:C:A	50	100	0.74	0.01525
1:73300354:C:T	50	100	1	0.3702
1:73300437:A:G	50	100	1	0.3673
1:73300479:G:T	50	100	1	0.3673
1:73300573:G:A	50	100	1	0.02669
1:73300748:G:T	50	100	1	0.4971
1:73300825:G:C	50	100	1	0.01053
1:73300916:A:G	50	100	1	0.1291
1:73301192:G:T	50	100	1	0.03486
1:73301314:G:A	50	100	1	0.01053
1:73301381:C:G	50	100	1	0.4936
1:73301904:C:T	50	100	1	0.4989
1:73302339:T:C	50	100	1	0.335
1:73302340:A:C	50	100	0.99	0.01107
1:73302593:G:T	50	98	1	0.4933
1:73302683:C:A	50	98	1	0.4181
1:73303596:G:A	50	100	1	0.4987
1:73303647:G:T	50	100	1	0.4929
1:73303705:C:A	50	100	0.91	0.02505
1:73304430:C:A	50	100	1	0.01053
1:73305069:A:C	50	100	1	0.01107
1:73305662:A:G	50	100	1	0.3571
1:73305774:A:G	50	100	1	0.4933
1:73305845:A:G	50	100	1	0.4933
1:73305977:C:T	50	100	1	0.02542
1:73306027:A:G	50	100	1	0.02524
1:73306083:T:C	50	100	1	0.4931
1:73306209:C:T	50	100	1	0.02542
1:73306461:G:A	50	98	1	0.4969
1:73306826:G:A	50	100	0.99	0.03431
1:73306837:A:G	50	100	0.88	0.02505
1:73307010:T:C	50	100	1	0.3297
1:73307050:T:A	50	100	1	0.02505
1:73307113:T:C	50	100	0.99	0.01107
1:73307298:A:C	50	100	1	0.4931
1:73307360:T:C	50	100	1	0.4927
1:73307365:T:C	50	100	1	0.4929
1:73307506:G:A	50	100	1	0.4929
1:73307572:A:G	50	100	1	0.4931
1:73308181:C:T	50	100	0.99	0.01107
1:73308300:T:C	50	100	1	0.01144
1:73308548:C:A	48	83.3	0.98	0.3531
1:73308549:A:C	46	100	0.93	0.01543
1:73309830:A:G	50	100	1	0.4931
1:73310246:A:T	50	100	1	0.02524
1:73310513:A:G	50	100	1	0.04357
1:73310990:G:A	50	98	1	0.4931
1:73311013:C:G	50	100	1	0.4931
1:73311044:C:A	50	100	1	0.04357
1:73311167:A:C	50	100	1	0.4931
1:73312308:C:G	50	100	1	0.4931
1:73312417:C:T	50	100	1	0.4991
1:73312451:C:T	50	100	0.99	0.01943
1:73312695:G:A	50	100	1	0.4931
1:73313697:G:T	50	98	1	0.05011
1:73313699:G:T	50	100	1	0.09949
1:73313701:G:T	50	96	0.99	0.4809
1:73313990:C:T	50	100	1	0.07317
1:73314351:C:T	50	100	1	0.02505
1:73314382:C:T	50	100	1	0.02705
1:73314457:G:A	50	100	1	0.01489
1:73314568:A:G	50	100	1	0.05338
1:73314608:A:T	50	100	1	0.3568
1:73314729:G:T	50	100	1	0.0492
1:73314943:G:C	50	100	1	0.01761
1:73315317:C:T	50	100	1	0.01053
1:73315368:G:C	50	100	1	0.02288
1:73315456:G:T	50	100	1	0.01471
1:73315471:C:G	50	100	1	0.01761
1:73315573:T:A	49	89.8	0.76	0.0216
1:73315818:A:C	50	100	1	0.02505
1:73315839:G:A	50	100	1	0.01598
1:73316465:T:G	50	98	1	0.3568
1:73316712:G:T	50	100	0.95	0.03794
1:73316826:T:C	50	100	1	0.01761
1:73317255:C:T	50	100	1	0.4989
1:73318140:C:T	50	100	1	0.04394
1:73318245:C:G	50	100	1	0.07607
1:73318394:A:G	50	100	1	0.4281
1:73318761:C:G	50	100	1	0.01071
1:73319003:G:A	50	100	1	0.4991
1:73320060:G:T	50	100	1	0.04394
1:73320224:G:A	50	100	0.99	0.01126
1:73320608:T:C	50	100	0.82	0.01071
1:73320786:C:G	50	100	1	0.4281
1:73321175:G:T	50	100	1	0.4989
1:73321475:G:A	50	100	1	0.3569
1:73321578:T:C	50	100	1	0.02505
1:73321735:C:T	50	100	1	0.01598
1:73321972:G:A	50	100	1	0.02505
1:73322992:G:T	50	100	1	0.01888
1:73323011:T:C	50	100	1	0.4285
1:73323152:T:A	50	100	0.94	0.01707
1:73323285:T:C	50	100	1	0.01107
1:73323422:G:A	50	100	1	0.02052
1:73323641:T:C	50	100	1	0.4185
1:73324334:A:G	50	100	1	0.04375
1:73324388:C:T	50	100	1	0.02505
1:73324724:G:A	50	100	1	0.3538
1:73324856:T:C	50	100	0.92	0.02415
1:73325000:G:T	50	100	1	0.3538
1:73325931:T:G	50	100	1	0.3569
1:73326439:A:G	50	100	1	0.04394
1:73327111:C:T	50	100	0.99	0.02796
1:73327158:C:G	50	100	1	0.02505
1:73327562:G:A	50	100	1	0.4267
1:73327816:T:C	50	100	1	0.4517
1:73327947:A:G	50	100	1	0.4553
1:73328045:C:A	50	100	1	0.02505
1:73329091:T:C	50	100	0.99	0.03431
1:73329240:G:C	50	100	1	0.4553
1:73329637:T:C	50	100	1	0.04394
1:73329639:T:C	50	100	1	0.01761
1:73329927:C:T	50	100	1	0.02505
1:73329928:A:G	50	100	1	0.02524
1:73330046:T:C	50	100	1	0.01761
1:73330323:C:T	50	100	1	0.4499
1:73330417:A:G	50	100	1	0.04375
1:73330636:G:A	50	100	1	0.02505
1:73331111:A:G	50	100	1	0.4989
1:73331266:T:G	50	100	1	0.3295
1:73331540:G:A	50	100	1	0.01598
1:73331623:C:T	50	100	1	0.3538
1:73331637:C:T	50	100	0.99	0.05828
1:73331757:A:G	50	100	1	0.01961
1:73331875:C:T	50	100	1	0.04394
1:73331904:G:A	50	100	1	0.01598
1:73332244:A:T	50	100	1	0.4515
1:73332756:C:T	50	100	1	0.05356
1:73333001:C:T	50	100	1	0.03232
1:73333407:G:A	50	100	1	0.01325
1:73333685:C:T	50	100	1	0.01144
1:73333843:T:C	50	100	1	0.02052
1:73334285:G:T	50	100	1	0.4232
1:73334943:C:A	50	100	1	0.02505
1:73335059:C:T	50	100	1	0.02505
1:73335949:A:G	50	100	1	0.4078
1:73336754:C:T	50	100	1	0.01107
1:73336931:A:G	50	100	1	0.02705
1:73337762:C:T	50	100	1	0.01598
1:73337859:G:A	50	100	1	0.4973
1:73338744:C:T	50	100	1	0.02524
1:73338873:A:G	50	100	1	0.02505
1:73338887:G:A	50	100	1	0.04938
1:73338899:T:A	50	100	1	0.02505
1:73339029:C:T	50	100	1	0.4517
1:73339371:C:A	50	100	1	0.02505
1:73339421:A:T	50	100	1	0.3531
1:73339496:C:T	50	100	1	0.4517
1:73339878:T:A	50	100	0.91	0.01743
1:73339913:T:C	50	100	1	0.04956
1:73339979:G:C	50	100	1	0.02505
1:73339991:A:G	50	100	1	0.02505
1:73340162:G:C	50	100	1	0.01107
1:73340308:C:T	50	100	1	0.02505
1:73340527:C:T	50	100	1	0.02505
1:73340801:A:C	50	100	1	0.02505
1:73341240:T:C	50	100	1	0.4245
1:73342329:G:A	50	100	1	0.01543
1:73342387:T:C	50	100	1	0.01761
1:73343495:G:A	50	100	1	0.03722
1:73343650:A:T	50	100	1	0.1768
1:73343651:G:A	50	100	0.96	0.01598
1:73344316:T:C	50	100	1	0.0463
1:73344434:C:G	50	100	1	0.02505
1:73344546:G:A	50	100	1	0.4228
1:73344739:A:G	50	100	1	0.4477
1:73345144:A:G	50	100	1	0.03722
1:73345232:A:T	50	100	1	0.4259
1:73345290:T:A	50	100	0.98	0.4263
1:73345785:C:T	50	100	1	0.02505
1:73345909:A:T	50	100	0.99	0.0216
1:73346271:G:A	50	100	1	0.4483
1:73346466:T:C	50	100	0.96	0.0167
1:73346570:C:G	50	100	1	0.02052
1:73346625:T:C	50	100	1	0.01471
1:73346915:C:G	50	100	1	0.4099
1:73347896:T:A	50	100	1	0.4228
1:73348420:G:A	50	98	1	0.04394
1:73348476:A:G	50	100	1	0.3564
1:73348718:G:A	50	100	1	0.02505
1:73348722:T:C	50	100	0.97	0.03794
1:73348779:T:C	50	100	1	0.01071
1:73349046:A:G	50	100	0.95	0.03813
1:73349225:T:C	50	100	1	0.4261
1:73349290:A:C	50	100	1	0.4261
1:73349567:C:G	49	98	0.98	0.02687
1:73349600:G:T	49	98	0.97	0.4306
1:73349602:G:T	50	100	0.96	0.04049
1:73349680:C:A	50	100	1	0.0158
1:73349706:G:A	50	100	1	0.02542
1:73349948:T:G	50	100	1	0.3564
1:73350444:A:T	50	100	1	0.01144
1:73350822:G:T	50	100	1	0.01888
1:73350881:C:T	50	100	1	0.4183
1:73351062:T:C	49	100	1	0.4274
1:73351145:T:A	50	100	1	0.04938
1:73351306:C:T	50	100	1	0.01743
1:73351377:G:A	50	100	1	0.04375
1:73352133:G:A	50	98	1	0.4228
1:73352402:T:C	50	100	1	0.02487
1:73352833:A:G	50	100	1	0.4259
1:73352995:T:C	50	100	0.94	0.01198
1:73353317:G:A	50	100	1	0.01017
1:73353736:C:A	50	100	1	0.02469
1:73354165:G:A	50	100	1	0.4285
1:73354544:T:A	50	100	1	0.4332
1:73355410:T:C	50	100	1	0.4332
1:73355530:G:A	50	100	1	0.02469
1:73355598:T:C	50	100	1	0.4156
1:73355894:C:A	50	100	1	0.433
1:73356096:T:G	50	100	1	0.4301
1:73356606:C:T	50	100	1	0.3589
1:73357330:G:A	50	100	1	0.0158
1:73357639:G:T	50	100	1	0.01271
1:73358110:A:G	49	100	1	0.01743
1:73358596:G:A	50	100	1	0.4276
1:73358872:C:T	50	100	1	0.04375
1:73359226:A:G	50	100	1	0.4944
1:73360178:A:T	50	100	0.99	0.01107
1:73360437:A:G	50	100	1	0.05084
1:73360932:C:T	50	100	0.99	0.01471
1:73361329:G:T	50	100	1	0.4316
1:73361895:T:C	50	100	1	0.01089
1:73362452:G:A	50	100	1	0.01325
1:73362588:A:G	50	100	1	0.4615
1:73363148:G:T	50	100	1	0.4944
1:73363445:C:T	50	98	1	0.4112
1:73363540:C:T	50	100	1	0.3618
1:73363599:T:C	50	100	1	0.4334
1:73363940:G:C	50	100	1	0.4944
1:73364056:A:G	50	100	1	0.04375
1:73364204:A:G	50	100	1	0.0256
1:73364226:C:T	50	100	1	0.01325
1:73364245:A:G	50	100	1	0.4316
1:73364398:T:C	50	100	1	0.4314
1:73364426:C:T	50	100	0.99	0.0463
1:73364788:G:A	50	100	1	0.427
1:73364896:G:A	50	100	1	0.02451
1:73366923:C:T	50	100	1	0.01743
1:73366992:C:T	50	100	1	0.4944
1:73367326:G:C	50	100	1	0.433
1:73367350:A:G	50	100	1	0.01743
1:73367429:C:T	50	100	1	0.02451
1:73367854:A:G	50	100	1	0.01525
1:73368011:G:A	50	100	1	0.04938
1:73368096:T:A	50	100	1	0.02542
1:73368231:T:C	50	100	1	0.4332
1:73368444:G:A	50	100	0.96	0.03776
1:73368663:T:C	50	100	1	0.4332
1:73368871:T:C	50	100	1	0.04938
1:73368967:T:G	50	100	1	0.362
1:73369108:A:G	50	100	1	0.01943
1:73369114:T:A	50	100	0.99	0.07789
1:73369115:C:T	50	100	0.99	0.07789
1:73370043:T:C	50	100	1	0.4599
1:73370058:G:A	50	100	1	0.3618
1:73370079:C:A	50	100	0.73	0.01416
1:73370094:C:T	50	100	1	0.427
1:73370248:G:A	50	100	0.86	0.0167
1:73370657:C:G	50	100	1	0.427
1:73370918:G:A	50	100	1	0.04557
1:73371086:A:G	50	100	1	0.4561
1:73371118:G:T	50	98	1	0.3617
1:73371231:A:G	50	100	1	0.04394
1:73371734:C:A	50	100	1	0.4357
1:73371755:T:A	50	100	1	0.04484
1:73371903:T:G	50	100	1	0.0158
1:73371925:C:A	50	100	1	0.4517
1:73371957:T:C	50	100	1	0.4615
1:73372202:T:C	33	90.9	0.99	0.05919
1:73372204:C:T	33	87.9	0.83	0.03994
1:73372275:C:A	30	93.3	1	0.4357
1:73372707:T:C	50	100	1	0.03232
1:73373881:T:C	50	100	1	0.4577
1:73374238:T:C	50	100	1	0.4533
1:73374519:C:T	50	98	0.94	0.0345
1:73374658:C:T	50	100	1	0.3618
1:73374660:T:C	50	100	1	0.06845
1:73375160:T:C	50	100	1	0.4599
1:73375249:G:A	50	100	1	0.01816
1:73375888:C:T	50	100	1	0.0158
1:73376171:G:A	50	100	1	0.02088
1:73376217:C:T	50	100	1	0.07407
1:73376562:A:T	50	100	0.99	0.01997
1:73376797:A:G	50	100	1	0.4535
1:73377002:C:T	50	100	1	0.4613
1:73377385:C:T	50	100	1	0.01743
1:73377457:C:A	50	100	1	0.04375
1:73377530:T:G	50	100	1	0.4613
1:73377785:T:C	50	100	1	0.362
1:73378078:A:G	50	100	1	0.03232
1:73378470:T:C	50	100	1	0.01325
1:73379571:A:G	50	100	1	0.4577
1:73379677:T:G	50	100	1	0.4944
1:73380051:A:G	50	100	0.99	0.2126
1:73380258:T:C	50	100	1	0.4532
1:73380859:A:G	50	100	1	0.4532
1:73380941:C:T	50	100	1	0.01525
1:73381211:C:T	50	100	1	0.3618
1:73381425:T:C	50	100	1	0.0817
1:73381455:G:A	50	98	1	0.3617
1:73381662:G:A	50	98	0.99	0.2226
1:73382119:C:T	50	100	1	0.3602
1:73382205:C:G	50	100	1	0.07371
1:73382232:C:A	50	100	1	0.04139
1:73382446:C:A	50	100	1	0.07371
1:73382648:T:C	50	100	1	0.4236
1:73382715:T:A	50	100	1	0.4728
1:73382822:C:T	50	98	1	0.4247
1:73382854:C:A	50	98	1	0.423
1:73382948:A:T	50	98	1	0.4232
1:73383046:T:G	50	100	1	0.02669
1:73383261:C:T	50	100	1	0.4239
1:73383302:G:A	50	98	1	0.4236
1:73383304:A:C	50	98	1	0.4236
1:73383333:G:A	50	100	1	0.4239
1:73383614:G:A	50	100	1	0.4241
1:73383972:T:G	50	98	1	0.4241
1:73383990:T:C	50	98	1	0.4241
1:73384004:T:C	50	100	1	0.4241
1:73384090:T:A	50	100	1	0.4241
1:73384200:T:C	50	100	1	0.2081
1:73384210:G:A	50	100	1	0.0325
1:73385143:G:A	50	100	1	0.03395
1:73385409:T:C	50	100	1	0.05047
1:73385530:A:G	50	100	1	0.3508
1:73385657:G:A	50	100	1	0.4648
1:73385715:T:C	50	100	1	0.01416
1:73385992:T:C	50	100	1	0.4245
1:73386004:T:G	50	100	1	0.4245
1:73386069:A:G	50	100	1	0.4441
1:73386253:A:G	50	100	1	0.4247
1:73386384:T:A	50	100	1	0.4292
1:73386407:T:C	50	100	1	0.4248
1:73386591:A:T	50	100	1	0.4248
1:73386762:C:G	50	100	1	0.4292
1:73386871:T:C	50	100	1	0.4248
1:73386902:G:A	50	100	1	0.4247
1:73387082:T:C	50	100	1	0.4247
1:73387256:T:C	50	100	1	0.4241
1:73387359:C:T	50	100	1	0.2115
1:73387435:C:A	50	100	1	0.01398
1:73387777:C:T	50	100	1	0.4245
1:73387798:G:A	50	100	1	0.4245
1:73387884:A:C	50	100	0.94	0.0118
1:73388095:A:G	50	100	1	0.05265
1:73388143:T:C	50	100	1	0.4245
1:73388464:C:T	50	100	1	0.4245
1:73388601:A:G	50	100	1	0.4245
1:73388866:T:C	50	100	1	0.108
1:73388945:C:G	50	100	1	0.02415
1:73389332:C:A	50	100	1	0.4245
1:73389368:G:A	50	100	1	0.4247
1:73389812:T:G	50	100	1	0.4245
1:73390408:A:C	50	100	1	0.4245
1:73390485:G:A	50	100	1	0.02669
1:73390714:G:T	50	100	1	0.4227
1:73390788:T:C	50	100	1	0.4243
1:73391158:T:C	50	100	1	0.4243
1:73391196:C:G	50	100	1	0.02397
1:73391250:T:C	50	100	1	0.4243
1:73391375:C:T	50	100	1	0.4243
1:73391414:T:C	50	100	1	0.4243
1:73391473:A:G	50	100	1	0.02524
1:73391811:A:G	50	100	1	0.4243
1:73391930:C:G	50	98	1	0.4243
1:73392041:G:T	50	100	1	0.4243
1:73392156:G:T	50	100	1	0.4236
1:73392161:A:G	50	100	1	0.4243
1:73392356:C:T	50	100	1	0.4243
1:73392396:A:G	50	100	1	0.4243
1:73392578:T:A	50	100	1	0.4243
1:73392668:G:A	50	100	1	0.3511
1:73392780:A:G	50	98	1	0.4243
1:73392878:C:T	50	100	1	0.4243
1:73393116:T:C	50	100	1	0.01434
1:73393258:C:T	50	100	1	0.4243
1:73393319:T:C	50	100	1	0.4688
1:73393607:T:G	50	100	1	0.4243
1:73393609:T:C	50	100	1	0.4243
1:73393610:G:A	50	100	1	0.04375
1:73393617:G:A	50	100	1	0.4243
1:73393684:C:T	50	100	1	0.4243
1:73393693:T:C	50	100	1	0.01325
1:73394345:A:G	50	100	1	0.4243
1:73394447:A:T	50	100	1	0.2075
1:73394556:T:C	50	100	1	0.07607
1:73394628:A:C	50	100	1	0.4243
1:73394644:G:A	50	100	1	0.01126
1:73394682:G:A	50	100	0.99	0.02741
1:73394860:A:C	50	100	1	0.04375
1:73394948:G:A	50	100	1	0.3509
1:73395136:A:G	50	100	1	0.4245
1:73395138:G:A	50	100	1	0.4245
1:73395451:C:T	50	100	1	0.02397
1:73395461:G:A	50	100	1	0.04375
1:73395490:A:G	50	100	1	0.1512
1:73395523:G:T	50	100	1	0.02542
1:73396241:C:A	50	100	0.99	0.4247
1:73396321:G:T	50	98	1	0.3509
1:73396786:A:G	50	100	1	0.07353
1:73397418:G:A	50	100	0.99	0.01071
1:73397586:C:T	50	100	1	0.4245
1:73398179:A:G	50	100	1	0.4684
1:73398340:T:C	50	100	0.98	0.01344
1:73398443:T:G	50	100	1	0.07335
1:73398512:A:T	50	100	1	0.1698
1:73398568:C:T	50	100	1	0.3519
1:73399137:T:C	50	100	1	0.02524
1:73399913:C:T	50	100	1	0.4857
1:73400057:A:G	50	100	1	0.4274
1:73400107:G:A	50	100	1	0.3509
1:73400116:G:T	50	100	0.86	0.01053
1:73400337:G:T	50	100	1	0.3509
1:73400426:A:T	50	100	1	0.4684
1:73400575:T:C	50	100	1	0.03395
1:73400589:T:C	50	100	1	0.4274
1:73400915:A:G	50	100	1	0.4274
1:73401329:G:A	50	100	1	0.2362
1:73401390:G:A	50	100	1	0.04956
1:73401712:C:T	50	100	1	0.0325
1:73401753:C:T	50	100	1	0.2042
1:73402299:G:C	50	100	1	0.01325
1:73402573:T:A	50	100	1	0.03395
1:73402659:T:G	50	98	0.98	0.04194
1:73402703:A:C	50	100	1	0.3509
1:73403547:T:C	50	100	1	0.4686
1:73405041:A:G	50	100	1	0.01144
1:73405100:T:A	50	100	1	0.04739
1:73405218:G:A	50	100	1	0.3949
1:73405522:A:G	50	100	1	0.3949
1:73405658:G:A	50	100	0.99	0.03268
1:73406953:T:C	50	100	0.94	0.0325
1:73407202:A:G	50	100	1	0.4274
1:73407353:A:G	50	100	1	0.486
1:73407741:A:G	50	100	1	0.4276
1:73407841:G:C	50	100	0.98	0.1692
1:73407842:C:T	50	100	1	0.1692
1:73407853:G:A	50	100	1	0.1694
1:73408072:A:G	50	100	0.99	0.4245
1:73408638:G:A	50	100	0.99	0.3508
1:73409670:T:G	50	100	1	0.04394
1:73409936:G:A	50	100	1	0.02977
1:73411573:C:A	50	100	1	0.01525
1:73411739:C:G	49	100	1	0.01398
1:73411816:C:T	50	100	0.99	0.01471
1:73411882:A:G	50	100	1	0.05283
1:73411998:C:T	50	100	1	0.08188
1:73412206:C:T	50	100	1	0.04394
1:73412511:T:C	50	100	1	0.3506
1:73413392:G:A	50	100	0.93	0.03014
1:73413486:A:G	50	100	0.98	0.01452
1:73414138:C:T	50	100	1	0.3506
1:73414606:G:C	50	100	1	0.04394
1:73414903:T:C	50	100	1	0.4121
1:73414971:A:G	50	100	1	0.3506
1:73415041:C:A	50	100	0.99	0.3506
1:73415832:T:G	50	100	1	0.02524
1:73416077:C:A	50	100	1	0.02923
1:73416795:A:G	50	100	1	0.3942
1:73417197:A:G	50	100	1	0.4693
1:73418139:T:G	50	100	1	0.05283
1:73418967:C:G	50	100	0.94	0.01362
1:73419155:C:T	50	100	1	0.3943
1:73419246:G:C	50	100	1	0.3504
1:73420813:C:T	50	100	1	0.03068
1:73421016:T:C	50	100	1	0.3504
1:73421134:T:C	50	100	1	0.01416
1:73421848:G:A	50	100	0.99	0.01071
1:73422029:T:A	50	100	1	0.3504
1:73422188:G:A	50	100	1	0.3504
1:73422315:G:A	50	100	1	0.02524
1:73422427:A:G	50	100	1	0.02233
1:73422680:A:G	50	100	0.98	0.04394
1:73423299:T:C	50	100	1	0.3504
1:73423374:A:G	50	100	1	0.03395
1:73423427:T:C	50	100	1	0.3504
1:73423542:G:A	50	100	1	0.04394
1:73423731:A:G	50	100	1	0.0236
1:73423753:C:T	50	100	1	0.3504
1:73423762:T:C	50	100	1	0.04412
1:73424258:T:C	50	100	1	0.3504
1:73424707:T:C	50	100	1	0.3504
1:73424790:A:T	50	100	1	0.3504
1:73424910:G:A	50	100	1	0.4693
1:73425054:C:G	50	100	1	0.3508
1:73425203:C:T	50	100	1	0.3504
1:73425217:G:T	50	100	1	0.3504
1:73425319:C:G	50	98	1	0.248
1:73425398:G:T	50	100	1	0.1487
1:73425966:A:T	50	100	0.98	0.03014
1:73426069:G:A	50	100	1	0.04394
1:73426204:G:A	50	100	1	0.3796
1:73426722:A:T	50	100	0.93	0.01725
1:73426737:G:T	50	100	1	0.3796
1:73426896:A:G	50	100	1	0.3796
1:73426930:A:C	50	100	1	0.3796
1:73427141:C:A	50	100	1	0.3796
1:73427175:C:A	50	100	1	0.04394
1:73427465:T:C	50	100	1	0.3793
1:73427896:G:A	50	100	1	0.3504
1:73427926:G:C	50	100	1	0.3504
1:73427949:T:C	50	100	1	0.3504
1:73427983:G:A	50	100	1	0.01507
1:73428094:C:T	50	100	1	0.04593
1:73428381:C:T	50	100	1	0.01107
1:73428382:G:A	50	100	0.99	0.3796
1:73428467:T:C	50	100	1	0.38
1:73428478:A:G	50	100	1	0.04575
1:73428537:A:T	50	100	1	0.04575
1:73428699:T:G	50	100	1	0.04375
1:73428776:C:T	50	100	1	0.3798
1:73428828:A:T	50	100	1	0.2039
1:73428961:C:T	50	100	0.99	0.04375
1:73429075:C:A	50	100	1	0.04375
1:73429085:G:A	50	98	1	0.3517
1:73429129:G:A	50	98	1	0.2155
1:73429368:A:G	50	100	1	0.3822
1:73429486:G:A	50	98	1	0.382
1:73429579:T:G	50	100	0.99	0.02941
1:73429765:T:C	50	100	1	0.04412
1:73430299:C:G	50	100	1	0.3824
1:73430418:C:A	50	100	1	0.1512
1:73430422:A:G	50	100	1	0.3824
1:73430535:A:G	50	100	1	0.4301
1:73430580:T:C	50	100	1	0.03377
1:73430669:T:G	50	100	0.9	0.01725
1:73430684:G:T	50	100	0.92	0.01725
1:73430704:C:T	50	100	1	0.01144
1:73430835:T:C	50	88	1	0.2458
1:73431210:A:T	50	100	1	0.01144
1:73431563:T:A	50	100	1	0.3764
1:73431698:A:G	50	100	1	0.3816
1:73432083:C:T	50	100	1	0.08424
1:73432126:C:T	50	100	1	0.3226
1:73432347:C:G	50	100	0.99	0.3765
1:73432429:G:T	50	100	1	0.04412
1:73432575:G:A	50	100	1	0.3764
1:73433033:T:A	50	100	1	0.1071
1:73433936:T:C	50	100	1	0.1641
1:73433956:C:T	50	100	1	0.4203
1:73434059:A:G	50	100	1	0.3762
1:73434098:G:A	50	100	1	0.1071
1:73434404:G:A	50	100	1	0.02524
1:73435160:C:T	50	100	1	0.2458
1:73435249:T:C	50	100	1	0.3228
1:73435264:G:A	50	100	1	0.4664
1:73435516:T:A	50	100	1	0.04702
1:73436034:T:C	50	100	1	0.2458
1:73436151:G:T	50	100	1	0.04412
1:73437270:A:G	50	100	1	0.3764
1:73437305:C:G	50	100	1	0.4735
1:73437751:A:C	50	100	1	0.02542
1:73438528:G:A	50	100	1	0.3493
1:73438857:T:G	50	100	0.94	0.0118
1:73439198:A:G	50	100	0.99	0.0768
1:73439254:A:G	50	100	1	0.3224
1:73439731:A:C	50	98	1	0.3762
1:73439841:A:T	50	100	1	0.3764
1:73440185:C:A	50	100	1	0.04412
1:73440393:G:C	50	100	0.97	0.02778
1:73441104:T:C	50	100	0.99	0.01924
1:73441396:T:C	50	100	1	0.04412
1:73442272:C:T	50	100	1	0.04412
1:73442335:A:G	50	100	1	0.1071
1:73442676:C:T	50	100	1	0.4711
1:73443186:C:T	50	100	1	0.04412
1:73443292:T:C	50	100	1	0.3765
1:73443759:A:C	50	100	1	0.05338
1:73444096:G:C	50	100	1	0.02505
1:73444281:A:G	50	100	1	0.3758
1:73444372:T:C	50	100	1	0.3767
1:73444474:G:T	50	100	1	0.376
1:73444693:C:G	49	95.9	1	0.4706
1:73444747:A:G	49	100	1	0.01489
1:73445085:T:G	50	100	1	0.0443
1:73445272:G:A	50	100	0.93	0.04466
1:73445406:T:C	50	100	1	0.01489
1:73445573:C:T	50	100	1	0.01307
1:73445737:C:G	50	100	1	0.1073
1:73446342:T:C	50	100	1	0.0443
1:73446887:C:A	50	100	1	0.02505
1:73447116:C:G	50	100	1	0.376
1:73447392:T:C	50	100	1	0.0443
1:73447406:T:C	50	100	1	0.1069
1:73447468:A:C	50	100	1	0.01398
1:73448006:T:C	50	100	1	0.4717
1:73448358:T:A	50	100	1	0.02705
1:73448395:A:C	50	100	1	0.1069
1:73448474:A:G	50	100	1	0.3756
1:73448925:A:G	50	100	1	0.04593
1:73449073:C:T	50	100	1	0.2211
1:73449427:C:T	50	100	1	0.02433
1:73450330:G:T	50	100	1	0.3517
1:73450333:C:G	50	100	1	0.3517
1:73450449:A:G	50	100	1	0.01452
1:73450763:C:A	50	100	1	0.4766
1:73450965:A:G	50	100	1	0.4199
1:73451234:A:T	50	100	0.98	0.03813
1:73451428:A:C	50	100	1	0.4719
1:73451564:G:T	50	100	1	0.4717
1:73451805:C:T	50	100	1	0.04484
1:73452471:T:C	50	100	0.98	0.0138
1:73452509:A:G	50	100	1	0.04684
1:73452797:T:G	50	100	1	0.2119
1:73452871:G:C	50	100	1	0.4717
1:73453040:A:G	50	100	1	0.04466
1:73453046:A:G	50	100	1	0.04684
1:73453330:C:T	50	100	1	0.4717
1:73453547:G:A	50	100	1	0.4813
1:73453990:G:A	50	100	1	0.2068
1:73454242:G:T	50	100	1	0.4664
1:73454357:G:A	50	100	1	0.4662
1:73454669:T:C	50	100	1	0.4877
1:73454683:G:C	50	100	1	0.02288
1:73455406:T:A	50	100	0.84	0.01997
1:73455620:T:C	50	100	1	0.4877
1:73455920:T:A	50	100	1	0.4877
1:73455975:T:G	50	100	1	0.04557
1:73456078:A:C	50	100	1	0.4664
1:73456136:C:T	50	100	1	0.4664
1:73456236:G:T	50	100	1	0.03214
1:73456407:A:G	50	100	1	0.05138
1:73456559:G:A	50	100	1	0.03359
1:73456754:A:C	50	100	1	0.02306
1:73456845:T:A	50	100	1	0.4664
1:73457666:C:T	50	100	1	0.4664
1:73458025:G:C	50	100	1	0.0443
1:73458345:G:T	50	100	1	0.0443
1:73458393:C:G	50	100	1	0.04575
1:73458642:T:C	50	100	1	0.02669
1:73458674:T:C	50	98	0.98	0.01616
1:73458741:C:T	50	100	1	0.4878
1:73458742:G:A	50	100	1	0.01144
1:73459407:G:A	50	100	1	0.4622
1:73459803:A:G	50	100	0.85	0.01725
1:73460375:T:A	50	100	1	0.0443
1:73460586:C:G	50	100	0.99	0.03704
1:73460889:T:C	50	100	1	0.4677
1:73461300:T:C	50	100	1	0.05265
1:73461311:A:T	50	100	1	0.3195
1:73461597:G:A	50	100	1	0.03232
1:73461805:G:A	50	100	0.92	0.0443
1:73462184:A:T	50	98	1	0.2464
1:73462435:G:A	49	100	1	0.02415
1:73462510:T:C	50	100	1	0.04412
1:73462563:G:A	50	100	1	0.04285
1:73463017:C:T	50	100	1	0.01489
1:73463072:T:A	50	100	1	0.4766
1:73463234:T:C	50	100	1	0.04394
1:73463721:A:G	50	100	0.91	0.01507
1:73463851:T:C	50	100	1	0.04394
1:73464192:G:A	50	100	1	0.01253
1:73464722:C:A	50	100	1	0.4575
1:73464810:A:G	50	100	1	0.4575
1:73464894:G:A	50	100	0.99	0.01471
1:73464941:A:T	50	100	1	0.04394
1:73465305:T:C	50	100	1	0.4572
1:73465871:G:A	50	100	1	0.04394
1:73465912:G:C	50	100	1	0.4795
1:73465913:T:C	50	100	1	0.04339
1:73466054:G:A	50	100	1	0.4343
1:73466168:G:A	49	100	1	0.4352
1:73466655:A:C	50	100	1	0.02651
1:73466768:G:A	50	100	1	0.4798
1:73467091:G:A	50	100	1	0.4346
1:73467203:A:C	50	100	1	0.48
1:73467999:C:T	50	100	1	0.04303
1:73468247:A:G	50	100	1	0.4345
1:73468317:T:C	50	100	1	0.01344
1:73468490:A:G	50	100	1	0.02651
1:73468590:T:A	50	100	1	0.4773
1:73468647:A:G	50	98	0.98	0.0216
1:73468922:G:C	50	100	1	0.02306
1:73468950:A:C	50	100	1	0.3571
1:73468972:C:T	50	100	1	0.07698
1:73469042:T:A	50	100	1	0.3571
1:73469070:G:A	50	100	1	0.01797
1:73469213:A:G	50	100	1	0.05084
1:73469414:A:G	50	100	1	0.02324
1:73469462:A:G	50	100	0.98	0.03105
1:73469568:G:A	50	100	1	0.3571
1:73470201:G:A	50	100	1	0.4682
1:73470214:T:A	50	100	1	0.4682
1:73470295:C:G	50	100	1	0.3366
1:73470338:T:A	50	100	1	0.02306
1:73470677:T:C	49	95.9	1	0.4679
1:73470901:G:A	50	100	1	0.01198
1:73471082:A:G	49	100	0.97	0.01107
1:73471092:G:T	49	87.8	0.99	0.08588
1:73471176:G:A	48	93.8	1	0.1438
1:73471202:G:A	48	100	0.83	0.01943
1:73471272:A:C	47	95.7	1	0.08588
1:73471273:T:C	47	97.9	1	0.08588
1:73471427:T:G	49	100	1	0.08588
1:73471593:G:A	50	100	0.94	0.04303
1:73471738:C:T	50	100	0.96	0.01743
1:73471815:G:A	50	100	1	0.08588
1:73472012:C:T	50	100	1	0.4684
1:73472550:G:A	50	100	1	0.08588
1:73472563:T:C	50	100	0.97	0.09041
1:73472742:G:T	50	100	1	0.4434
1:73473011:G:T	50	100	1	0.08787
1:73473112:T:G	50	100	1	0.05973
1:73473619:C:A	50	100	1	0.04557
1:73474215:C:T	50	100	1	0.3571
1:73474390:G:A	50	100	1	0.01725
1:73474609:G:C	50	100	1	0.1296
1:73474993:T:A	50	100	1	0.4889
1:73475035:T:C	50	100	1	0.4889
1:73475179:G:C	50	100	1	0.3992
1:73475181:T:G	50	98	0.99	0.3818
1:73475577:G:A	50	100	1	0.01779
1:73475656:C:T	50	100	1	0.0443
1:73475744:G:A	50	100	1	0.04303
1:73476198:C:A	50	100	1	0.3568
1:73476462:G:T	50	100	1	0.04448
1:73476612:G:T	50	100	1	0.04448
1:73476655:G:A	50	100	1	0.07099
1:73477211:C:T	50	100	1	0.3568
1:73477700:A:C	50	98	1	0.207
1:73477819:T:C	50	100	1	0.03232
1:73478594:C:G	50	100	1	0.4288
1:73479221:T:A	50	100	1	0.3671
1:73479474:T:C	50	100	1	0.01089
1:73479797:C:T	50	100	1	0.2068
1:73480143:G:T	50	100	1	0.4719
1:73480206:T:C	50	100	1	0.04412
1:73480327:A:T	50	100	1	0.04412
1:73480778:C:T	50	100	1	0.25
1:73481411:G:A	50	100	1	0.2482
1:73482580:T:C	50	100	1	0.01089
1:73482616:C:T	50	100	1	0.04412
1:73482879:G:A	50	100	1	0.02324
1:73484475:C:T	50	100	1	0.06954
1:73484623:C:T	50	100	1	0.01779
1:73485627:C:T	50	100	1	0.1456
1:73485832:C:T	50	100	0.99	0.4813
1:73485836:G:A	50	100	1	0.01307
1:73486094:C:T	50	100	1	0.04412
1:73486215:G:A	50	100	1	0.0216
1:73486440:C:A	50	100	0.99	0.3611
1:73488140:T:C	50	100	1	0.01779
1:73488594:A:T	50	100	1	0.4112
1:73488598:G:A	50	100	1	0.04339
1:73488717:T:G	50	100	1	0.04412
1:73489256:C:T	50	100	1	0.4813
1:73489835:G:A	50	100	1	0.02052
1:73490528:C:T	50	100	1	0.01634
1:73490702:G:T	50	100	1	0.1476
1:73490807:C:T	50	100	1	0.4811
1:73491071:G:A	50	100	1	0.02378
1:73491899:C:T	50	100	1	0.06972
1:73492132:C:T	50	100	0.98	0.1046
1:73492360:A:G	50	100	1	0.01779
1:73492403:G:T	50	100	1	0.3637
1:73492528:C:T	50	100	1	0.02324
1:73492895:C:T	50	100	1	0.4813
1:73494196:G:A	50	100	1	0.0443
1:73495032:T:C	50	100	1	0.06536
1:73495142:A:G	50	100	1	0.408
1:73495471:C:G	50	100	1	0.1712
1:73495532:C:T	50	100	1	0.04412
1:73495754:C:T	50	100	1	0.04412
1:73495773:G:T	50	100	0.98	0.0118
1:73496595:G:C	49	100	1	0.04412
1:73497144:C:G	50	100	1	0.02106
1:73497365:C:T	50	100	1	0.03214
1:73498207:G:T	50	100	1	0.04412
1:73498577:G:A	50	100	1	0.0443
1:73498629:G:T	50	100	1	0.3433
1:73499041:C:T	50	100	1	0.02415
1:73500186:G:C	50	100	1	0.4005
1:73500393:A:G	50	100	1	0.04448
1:73500426:C:T	50	100	0.92	0.02415
1:73500580:T:C	50	100	1	0.04448
1:73500906:G:A	50	100	1	0.01725
1:73501021:C:A	50	100	0.97	0.03831
1:73501029:G:A	50	100	1	0.4735
1:73501120:A:G	50	100	1	0.0216
1:73501646:A:C	50	100	1	0.4005
1:73502147:A:G	50	100	1	0.04448
1:73502715:A:G	50	100	1	0.01743
1:73502725:A:G	50	96	0.92	0.01543
1:73504253:G:A	50	100	1	0.3515
1:73505676:T:C	50	100	1	0.02869
1:73505767:T:C	50	100	1	0.3511
1:73505927:C:T	50	100	1	0.01489
1:73506772:C:T	50	100	1	0.04394
1:73506955:G:A	50	100	1	0.04412
1:73507001:G:C	50	100	1	0.04394
1:73507184:A:G	50	100	0.6	0.01198
1:73507311:C:A	50	100	0.99	0.2484
1:73507369:G:A	50	100	1	0.02596
1:73507666:T:C	50	100	1	0.04394
1:73508114:C:T	50	98	1	0.01198
1:73508137:T:A	50	100	1	0.04757
1:73508605:T:G	50	100	0.96	0.02705
1:73508705:C:T	50	100	1	0.3509
1:73508841:A:C	50	100	1	0.3508
1:73508844:G:T	50	100	1	0.3508
1:73509386:T:C	50	100	1	0.04757
1:73509411:T:C	50	100	1	0.0345
1:73510003:A:C	50	100	1	0.3983
1:73510075:A:G	50	100	1	0.3983
1:73510225:C:G	50	100	1	0.04394
1:73510323:A:G	50	100	1	0.04757
1:73510427:G:A	49	100	1	0.04757
1:73510805:G:A	49	100	1	0.04757
1:73510986:A:G	50	100	0.94	0.04448
1:73511014:A:G	50	100	0.98	0.02433
1:73511047:A:C	50	100	1	0.04757
1:73511082:C:T	50	100	1	0.04757
1:73511343:C:G	50	100	1	0.04757
1:73511424:T:G	50	100	1	0.3508
1:73511500:T:C	50	100	1	0.04775
1:73511645:C:T	50	100	1	0.04757
1:73511875:T:C	50	100	1	0.02614
1:73512060:T:C	50	100	1	0.02578
1:73512079:T:G	50	98	1	0.04757
1:73512320:C:T	50	100	1	0.01779
1:73512775:A:G	50	100	1	0.04757
1:73512804:G:C	50	100	1	0.04394
1:73512863:C:G	50	100	1	0.04757
1:73512888:T:A	50	100	0.98	0.04757
1:73512889:A:C	50	100	0.98	0.04739
1:73513102:A:C	50	100	1	0.04757
1:73513113:C:T	50	100	1	0.04394
1:73513922:C:T	50	100	1	0.04394
1:73513938:C:T	50	100	1	0.04394
1:73513986:A:C	50	100	0.92	0.01725
1:73514189:C:T	50	100	1	0.04757
1:73514304:C:G	50	100	1	0.04757
1:73514610:C:G	50	100	1	0.04394
1:73514858:A:C	50	100	1	0.04757
1:73515043:G:A	50	100	1	0.04757
1:73515380:C:T	50	98	1	0.04757
1:73515414:C:A	50	98	1	0.04757
1:73515507:T:C	50	100	1	0.04394
1:73515536:A:G	50	100	1	0.04757
1:73515555:T:C	50	98	1	0.2373
1:73515635:T:C	50	100	1	0.04757
1:73515653:T:C	50	100	1	0.04394
1:73516031:C:T	50	100	1	0.04757
1:73516041:A:G	50	100	1	0.04757
1:73516151:T:C	50	100	1	0.04394
1:73516379:T:G	50	100	1	0.04757
1:73516401:G:T	50	100	1	0.2375
1:73516436:T:G	50	98	1	0.05174
1:73516504:C:T	50	100	0.98	0.01271
1:73516576:A:T	50	100	1	0.04757
1:73516674:C:A	50	100	1	0.04757
1:73516688:C:T	50	100	0.97	0.04394
1:73516748:T:A	50	100	1	0.04757
1:73517030:C:T	50	100	1	0.1567
1:73517297:T:C	50	100	1	0.04394
1:73517390:G:T	50	100	1	0.3981
1:73517607:T:A	50	100	1	0.1445
1:73517707:C:T	50	98	0.81	0.01089
1:73517983:T:C	50	100	1	0.0472
1:73517990:T:G	50	100	1	0.0472
1:73518043:A:G	50	100	0.99	0.07807
1:73518219:A:G	50	100	1	0.0472
1:73518504:T:G	50	100	1	0.04757
1:73518646:C:T	50	100	1	0.0472
1:73518656:T:A	50	100	1	0.02596
1:73518976:C:A	50	100	1	0.0472
1:73518978:C:T	50	100	1	0.0472
1:73518984:A:G	50	100	0.84	0.01816
1:73519074:T:C	50	100	1	0.0472
1:73519185:C:T	50	100	0.95	0.04757
1:73519425:A:G	50	100	1	0.04739
1:73519530:T:C	50	100	1	0.0472
1:73519681:A:G	50	100	1	0.3509
1:73520414:G:A	50	100	1	0.3509
1:73520574:G:T	50	100	1	0.0472
1:73520679:A:G	50	100	1	0.0472
1:73520688:T:C	50	100	0.99	0.0472
1:73521199:A:G	50	100	1	0.04412
1:73521253:T:C	50	100	1	0.04394
1:73521353:G:C	50	100	1	0.04394
1:73521482:G:A	50	100	1	0.0443
1:73521925:T:C	50	100	1	0.3509
1:73521985:G:A	50	100	1	0.04757
1:73522053:A:C	50	100	1	0.04757
1:73522238:G:A	50	100	1	0.173
1:73522362:G:A	50	100	1	0.4849
1:73522371:C:T	50	100	1	0.04757
1:73522421:C:T	50	100	1	0.04757
1:73522466:C:T	50	100	1	0.4061
1:73522550:G:A	50	100	1	0.065
1:73522771:G:T	50	100	1	0.0443
1:73522883:C:T	50	100	1	0.05174
1:73523382:C:A	50	100	1	0.04793
1:73524037:G:A	50	100	1	0.04757
1:73524171:G:A	50	100	1	0.04757
1:73524218:C:T	50	100	1	0.04757
1:73524318:C:T	50	100	0.94	0.01743
1:73524438:C:A	50	100	0.99	0.05519
1:73524582:T:G	50	100	1	0.04793
1:73524612:C:T	50	100	1	0.04448
1:73524650:T:C	50	100	1	0.02378
1:73524670:A:C	50	100	1	0.04757
1:73524804:A:G	50	100	1	0.04757
1:73524806:G:A	50	100	0.99	0.05519
1:73525242:C:T	50	100	0.98	0.04757
1:73525244:T:G	50	100	0.99	0.04739
1:73525315:T:C	50	100	1	0.03431
1:73525493:A:G	50	100	1	0.01089
1:73525528:A:G	50	100	0.99	0.0256
1:73525693:T:G	50	100	0.97	0.04739
1:73525968:G:C	50	100	1	0.4846
1:73525975:T:C	50	100	1	0.04739
1:73525991:A:G	50	100	1	0.04739
1:73526017:G:A	50	100	1	0.04739
1:73526083:C:T	50	100	1	0.04739
1:73526109:T:G	50	100	1	0.3511
1:73526414:C:A	50	100	1	0.04793
1:73526561:A:G	50	100	1	0.0472
1:73526729:G:A	50	100	0.94	0.0256
1:73527331:C:T	50	100	1	0.04357
1:73527460:G:C	50	100	1	0.01144
1:73527686:C:T	50	100	0.97	0.07317
1:73527736:C:T	50	100	0.76	0.02469
1:73528121:G:T	50	98	0.99	0.3497
1:73528193:T:C	50	100	0.99	0.4332
1:73528585:T:G	50	100	1	0.09405
1:73528733:C:T	50	100	1	0.3745
1:73528789:C:G	50	100	1	0.1037
1:73528885:A:G	50	100	1	0.01071
1:73529156:C:A	50	100	1	0.01489
1:73529237:C:A	50	100	1	0.01071
1:73529269:T:C	50	100	1	0.01162
1:73529440:T:C	50	100	1	0.07752
1:73529576:A:G	50	100	1	0.4138
1:73529640:T:C	50	100	1	0.04357
1:73529806:C:T	50	98	1	0.2653
1:73530233:T:C	50	98	1	0.1894
1:73530525:T:C	50	98	1	0.2654
1:73530610:T:C	50	98	1	0.1894
1:73530703:G:A	50	100	1	0.08715
1:73530747:A:C	50	100	1	0.07825
1:73530975:T:C	50	100	1	0.2654
1:73531276:C:G	50	100	1	0.04357
1:73531314:C:A	50	100	1	0.03649
1:73531399:A:T	50	100	1	0.01725
1:73531941:T:C	50	100	1	0.3931
1:73532025:T:A	50	100	1	0.07752
1:73532167:C:G	50	100	1	0.2654
1:73532202:T:C	50	100	1	0.1307
1:73532348:A:G	50	100	1	0.1307
1:73532464:C:G	50	100	1	0.1307
1:73532943:G:A	50	100	1	0.04357
1:73533025:T:C	50	100	1	0.08733
1:73533124:G:A	50	100	1	0.0236
1:73533284:T:G	50	100	0.98	0.05338
1:73533571:G:T	50	100	0.94	0.102
1:73533885:C:T	50	100	1	0.417
1:73534034:G:A	50	100	1	0.04357
1:73534146:A:G	50	100	1	0.0118
1:73534560:G:A	50	98	1	0.2344
1:73534639:G:A	50	100	1	0.1527
1:73534966:C:T	50	98	1	0.2344
1:73535614:A:G	50	100	1	0.2627
1:73536217:C:G	50	100	1	0.03649
1:73536514:T:C	50	100	1	0.0236
1:73536798:T:G	50	98	1	0.2623
1:73536845:G:T	50	98	1	0.2625
1:73537374:T:C	50	100	1	0.0236
1:73537629:T:C	50	98	1	0.2623
1:73537884:C:T	50	100	1	0.01071
1:73538372:A:T	50	98	1	0.04267
1:73538601:T:C	50	100	1	0.2622
1:73538621:A:T	50	100	1	0.0236
1:73538951:C:A	50	100	1	0.01144
1:73539341:C:T	50	100	1	0.01071
1:73539523:C:T	50	100	1	0.4161
1:73539821:A:T	50	98	1	0.3931
1:73539881:C:G	50	100	1	0.0118
1:73540083:A:C	50	100	1	0.08733
1:73540309:C:T	50	100	0.99	0.03504
1:73540310:C:G	50	100	1	0.07771
1:73540320:C:T	50	100	0.99	0.03686
1:73540574:C:T	50	100	0.97	0.0305
1:73540821:G:A	50	100	1	0.01071
1:73541027:A:T	50	100	1	0.01144
1:73541075:A:G	50	100	1	0.0118
1:73541170:A:T	50	100	1	0.01144
1:73541455:A:C	50	100	1	0.08733
1:73541680:A:G	50	100	1	0.2623
1:73541788:G:C	50	100	1	0.0236
1:73542038:T:C	50	100	1	0.2358
1:73542060:G:C	50	100	1	0.307
1:73542085:G:T	50	100	1	0.3613
1:73542202:G:A	50	100	1	0.01071
1:73542253:C:A	50	100	1	0.0118
1:73542347:G:C	50	100	1	0.01144
1:73542515:A:G	50	100	1	0.1899
1:73542664:G:A	50	100	1	0.0118
1:73542719:C:T	50	100	1	0.0167
1:73543171:T:C	50	98	1	0.191
1:73544490:T:G	50	100	0.94	0.0118
1:73544994:T:A	50	100	1	0.03159
1:73545809:T:A	50	100	1	0.3753
1:73545871:T:G	50	100	1	0.4141
1:73546010:G:A	50	98	1	0.1903
1:73547031:G:T	50	100	1	0.01779
1:73547882:G:A	50	100	1	0.01071
1:73548170:G:T	50	100	1	0.07771
1:73548447:G:C	50	100	0.93	0.01489
1:73548489:T:C	50	100	1	0.01071
1:73549339:C:G	50	96	0.91	0.02633
1:73549399:G:A	50	100	1	0.1928
1:73549875:A:T	50	100	1	0.02378
1:73550144:C:T	50	100	1	0.03649
1:73550235:G:T	50	100	1	0.04375
1:73550943:C:T	50	100	1	0.01126
1:73550969:G:T	50	100	1	0.3756
1:73551064:G:A	50	100	1	0.01071
1:73551495:T:C	50	100	1	0.3947
1:73551865:T:C	50	100	1	0.1895
1:73552253:T:C	50	100	0.97	0.02052
1:73552542:G:A	50	100	1	0.01089
1:73552798:T:C	50	100	1	0.3758
1:73553310:G:T	50	100	1	0.1894
1:73553355:T:C	50	100	1	0.4975
1:73553568:A:G	50	100	0.99	0.3079
1:73554013:A:C	50	100	1	0.1309
1:73554232:A:C	50	100	1	0.04375
1:73554328:A:G	50	100	1	0.4973
1:73554386:T:C	50	100	1	0.01017
1:73554880:C:T	50	98	1	0.2402
1:73555066:G:A	50	98	1	0.1576
1:73555398:G:C	50	100	1	0.04375
1:73556048:A:C	50	100	0.91	0.01561
1:73556174:T:C	50	100	1	0.0118
1:73556351:A:C	50	100	1	0.3758
1:73556429:A:G	50	100	1	0.02269
1:73556828:C:G	50	100	1	0.04375
1:73557016:C:T	50	100	1	0.02378
1:73557401:T:A	50	100	1	0.04303
1:73557560:A:G	50	100	1	0.0118
1:73557699:C:G	50	100	1	0.0118
1:73557786:G:A	50	100	1	0.08733
1:73557807:A:G	50	100	1	0.02378
1:73557821:A:G	50	100	1	0.3949
1:73557865:G:A	50	100	1	0.264
1:73557948:T:C	50	100	1	0.3949
1:73559425:G:A	50	100	1	0.1892
1:73559481:G:A	50	100	1	0.02378
1:73559628:C:T	50	100	1	0.0167
1:73560079:T:C	49	100	1	0.01071
1:73560211:T:C	50	100	0.99	0.01543
1:73560288:C:T	50	100	1	0.02378
1:73560431:T:G	50	100	1	0.3758
1:73560905:C:A	50	100	1	0.02741
1:73561803:G:A	50	100	1	0.1892
1:73562807:T:C	50	100	1	0.07789
1:73562832:A:G	50	100	0.97	0.03086
1:73562897:C:T	50	100	1	0.415
1:73562990:T:A	50	100	1	0.1892
1:73563010:G:A	50	100	1	0.0512
1:73563139:G:A	50	100	1	0.01071
1:73563190:T:C	50	100	1	0.3951
1:73563319:G:A	50	100	1	0.02378
1:73563320:C:A	50	100	1	0.02378
1:73563466:A:T	50	100	1	0.03922
1:73563666:T:C	50	100	1	0.1892
1:73563988:C:T	50	100	1	0.1892
1:73564766:C:A	50	100	1	0.1892
1:73564795:A:G	50	100	1	0.03431
1:73564875:G:A	49	95.9	1	0.04339
1:73564882:C:T	50	100	1	0.0167
1:73565104:G:T	50	98	0.99	0.4141
1:73565135:G:A	50	98	1	0.04357
1:73565871:C:T	50	100	1	0.08696
1:73565977:T:G	50	100	1	0.01543
1:73566709:C:G	48	100	1	0.04412
1:73566711:G:C	49	79.6	1	0.3121
1:73566713:G:C	49	85.7	0.99	0.3724
1:73566715:G:C	50	96	0.78	0.03413
1:73566810:A:G	50	100	1	0.07771
1:73566851:T:G	49	98	1	0.4145
1:73567006:C:T	50	98	1	0.03776
1:73567056:G:A	50	100	1	0.02378
1:73567195:T:C	50	100	1	0.01616
1:73567368:G:C	50	100	1	0.2331
1:73567483:A:G	50	100	1	0.01071
1:73567657:A:C	50	100	1	0.4161
1:73567814:A:G	50	100	1	0.01543
1:73567869:G:T	50	100	1	0.1567
1:73568481:A:T	50	100	1	0.03068
1:73568882:G:A	50	98	1	0.03794
1:73569074:A:G	50	100	1	0.0118
1:73569358:T:C	50	100	1	0.4134
1:73570088:T:C	50	100	1	0.01071
1:73570112:C:T	50	100	0.98	0.03159
1:73570326:A:G	50	98	0.99	0.4528
1:73570352:A:C	50	100	1	0.01071
1:73570566:G:T	50	100	1	0.03159
1:73570743:A:G	50	100	1	0.08733
1:73571706:T:C	50	100	1	0.01071
1:73572540:T:C	50	100	1	0.2333
1:73573026:G:A	50	100	1	0.01761
1:73573057:A:G	50	100	1	0.03667
1:73573079:C:T	50	100	1	0.08715
1:73573115:A:G	45	97.8	0.96	0.01053
1:73573132:T:C	47	76.6	0.94	0.1703
1:73573245:C:A	50	100	1	0.4129
1:73573584:T:G	50	100	1	0.4132
1:73573755:T:G	50	100	1	0.01743
1:73573770:C:T	50	100	1	0.01489
1:73574253:G:A	50	100	1	0.1983
1:73574618:G:T	50	100	1	0.0167
1:73574676:A:C	50	100	1	0.07916
1:73575187:T:C	50	100	1	0.01162
1:73575278:A:G	50	100	0.99	0.2266
1:73575396:A:G	50	100	1	0.2266
1:73575893:T:C	50	100	1	0.451
1:73576032:A:G	50	100	1	0.4523
1:73576045:T:A	50	100	1	0.0886
1:73576364:C:G	50	100	1	0.01289
1:73576475:T:C	50	98	0.85	0.01688
1:73576772:C:T	50	100	1	0.4136
1:73576834:G:A	50	100	1	0.1857
1:73576846:T:C	50	100	1	0.2266
1:73576952:A:G	50	100	1	0.2329
1:73576996:G:T	50	100	1	0.2329
1:73577245:T:C	50	100	1	0.3139
1:73577938:G:A	50	100	1	0.189
1:73578022:C:T	50	100	1	0.08678
1:73578589:C:G	50	100	1	0.2329
1:73578773:C:T	50	100	1	0.2329
1:73579436:A:C	50	100	1	0.2329
1:73580769:G:A	50	100	0.99	0.2329
1:73581500:T:C	50	100	1	0.2547
1:73581501:G:A	50	100	1	0.02378
1:73581665:C:T	50	100	1	0.2329
1:73582073:T:A	50	98	1	0.1049
1:73582328:C:T	50	100	1	0.01525
1:73582650:C:A	50	100	0.92	0.01561
1:73582894:G:C	50	100	1	0.2329
1:73582966:C:T	50	100	1	0.2329
1:73582968:T:A	50	98	0.98	0.02215
1:73583034:T:G	50	100	1	0.01035
1:73583689:G:C	50	100	1	0.2329
1:73584389:T:C	50	100	0.89	0.02342
1:73584431:G:C	50	100	1	0.2331
1:73584920:A:C	50	100	1	0.2269
1:73585739:C:T	50	100	0.98	0.232
1:73585948:A:G	50	100	1	0.01144
1:73585994:T:C	50	96	0.95	0.02614
1:73587940:C:G	50	100	1	0.4869
1:73588255:T:C	50	100	1	0.03377
1:73588377:C:T	50	100	1	0.2471
1:73588440:C:T	50	100	1	0.4759
1:73588615:G:A	50	100	1	0.2329
1:73588627:G:A	50	100	1	0.03813
1:73588633:T:C	50	98	0.96	0.03286
1:73588972:T:C	50	100	1	0.0118
1:73589557:A:G	50	100	1	0.4771
1:73589753:A:G	50	100	1	0.02015
1:73589827:T:C	50	100	0.95	0.03794
1:73590214:T:G	50	100	1	0.2654
1:73591415:A:C	50	100	1	0.2616
1:73591709:A:C	50	100	0.98	0.04375
1:73591857:G:T	50	100	1	0.2328
1:73591955:T:C	50	100	1	0.2331
1:73592003:A:G	50	100	1	0.2268
1:73592202:G:A	50	100	1	0.01507
1:73592883:G:A	50	100	0.99	0.4869
1:73592945:G:A	50	100	1	0.2328
1:73592973:C:G	50	100	1	0.03268
1:73593241:T:C	50	100	1	0.2271
1:73593308:G:A	50	100	1	0.0325
1:73593646:T:C	50	100	1	0.189
1:73593647:G:A	50	98	1	0.1894
1:73594692:C:T	50	100	1	0.2271
1:73594961:A:G	50	100	1	0.2328
1:73595011:G:A	50	100	0.92	0.02015
1:73595250:T:C	50	100	1	0.4869
1:73595495:G:A	50	100	1	0.02015
1:73595560:G:A	50	100	1	0.0325
1:73596226:T:A	50	100	1	0.3991
1:73596273:G:A	50	100	1	0.2328
1:73596684:C:T	50	100	1	0.4867
1:73597031:G:A	50	100	1	0.02741
1:73597466:G:A	50	100	1	0.01743
1:73597838:G:A	50	100	1	0.0325
1:73597941:A:G	50	100	1	0.2656
1:73598104:A:T	50	100	0.99	0.03686
1:73598446:A:T	50	100	0.99	0.03686
1:73598910:T:A	50	100	1	0.0325
1:73599052:T:G	50	100	1	0.01507
1:73599580:C:T	50	100	0.99	0.2328
1:73600242:G:A	50	100	1	0.01507
1:73600479:T:C	50	100	0.99	0.2328
1:73601170:C:T	50	100	0.99	0.2475
1:73601224:A:G	50	100	0.98	0.2475
1:73601277:C:A	50	100	1	0.01507
1:73601306:T:A	50	100	1	0.4867
1:73601329:T:A	50	100	0.99	0.2326
1:73601514:A:C	50	100	1	0.01507
1:73601731:A:G	50	100	1	0.3991
1:73601980:A:C	50	100	0.97	0.03032
1:73602121:G:C	50	100	1	0.3991
1:73602644:A:C	50	100	0.99	0.199
1:73602651:A:G	50	100	0.98	0.02033
1:73602704:G:A	50	100	1	0.4867
1:73603334:A:C	50	100	0.99	0.2326
1:73603557:C:T	50	100	1	0.01743
1:73603590:C:T	50	100	0.99	0.4869
1:73603779:G:A	50	100	1	0.01761
1:73604659:C:T	50	100	1	0.2651
1:73604926:T:C	50	100	1	0.2475
1:73605420:C:T	50	98	0.99	0.04975
1:73605705:C:T	49	100	0.99	0.2326
1:73606560:T:G	50	98	1	0.03268
1:73606624:A:T	50	98	0.99	0.4027
1:73607135:C:A	50	98	0.99	0.4098
1:73607298:A:C	50	100	1	0.01997
1:73607530:T:A	50	100	1	0.02015
1:73607532:A:G	50	100	1	0.02033
1:73607660:C:T	50	100	1	0.2032
1:73607712:T:A	50	100	1	0.2404
1:73607720:C:G	50	100	1	0.2406
1:73608321:T:A	50	100	1	0.2402
1:73608415:A:G	50	100	0.99	0.2402
1:73609127:T:C	50	100	0.92	0.01271
1:73609305:C:T	50	100	1	0.02923
1:73610006:A:G	50	100	1	0.2406
1:73610128:C:T	50	100	1	0.2406
1:73610591:C:T	50	100	1	0.02015
1:73610845:G:A	50	100	1	0.2645
1:73611024:A:G	50	98	0.99	0.1828
1:73611467:C:T	50	100	1	0.2643
1:73611814:A:G	50	100	1	0.02052
1:73611905:T:C	50	100	1	0.4477
1:73612640:G:A	50	100	1	0.2707
1:73612788:A:G	50	100	0.92	0.01271
1:73612958:A:G	50	100	1	0.2707
1:73613145:C:T	49	100	1	0.4372
1:73613217:T:C	50	100	1	0.2705
1:73613448:T:A	50	100	1	0.01198
1:73613871:G:A	50	100	1	0.2416
1:73614083:C:G	50	100	1	0.2707
1:73614473:T:C	50	100	1	0.274
1:73615060:G:T	50	100	0.96	0.02796
1:73615440:C:T	50	100	1	0.4517
1:73615471:T:C	50	100	1	0.4517
1:73615515:T:A	50	100	1	0.1941
1:73615695:C:G	50	100	0.96	0.03686
1:73615747:C:T	50	100	1	0.2736
1:73616229:T:C	50	100	1	0.4521
1:73616263:C:T	50	100	1	0.01561
1:73616547:G:A	50	100	1	0.2743
1:73616607:C:T	50	100	0.97	0.03686
1:73616692:T:C	50	98	0.99	0.492
1:73616858:A:C	50	100	1	0.03667
1:73616910:C:T	50	100	1	0.2747
1:73617191:C:A	50	100	1	0.2747
1:73617199:C:T	50	100	1	0.2747
1:73617206:A:G	50	100	1	0.2732
1:73617208:A:C	50	100	1	0.4355
1:73617317:C:T	50	100	0.96	0.03105
1:73617352:C:T	50	100	1	0.2747
1:73617371:C:T	50	100	1	0.2747
1:73617591:G:C	50	100	1	0.01053
1:73617642:A:G	50	100	1	0.2747
1:73617697:G:A	50	100	1	0.2747
1:73617848:C:G	50	100	0.98	0.03159
1:73618001:C:G	50	100	1	0.03068
1:73618117:T:G	50	100	1	0.03667
1:73618121:G:T	50	100	1	0.4355
1:73618318:T:G	50	98	1	0.2745
1:73618536:T:C	50	100	1	0.2763
1:73618567:T:C	50	100	1	0.01126
1:73618874:G:A	50	100	0.99	0.2702
1:73618912:A:G	50	100	0.99	0.453
1:73618915:T:A	50	100	0.99	0.2702
1:73618981:A:G	50	100	1	0.2531
1:73619185:C:A	50	100	1	0.2712
1:73619367:C:G	50	100	1	0.2712
1:73619492:A:C	50	100	1	0.2712
1:73619616:T:G	50	100	1	0.2712
1:73619619:A:G	50	100	1	0.2413
1:73619726:A:C	50	100	1	0.2712
1:73619882:A:G	50	100	1	0.2712
1:73619963:T:C	50	100	1	0.2712
1:73619976:G:T	50	100	1	0.2712
1:73619977:C:T	50	100	1	0.2712
1:73619992:C:T	50	100	1	0.2712
1:73620086:A:C	50	100	1	0.2712
1:73620247:A:G	50	100	1	0.2413
1:73620272:A:C	50	100	1	0.2712
1:73620487:G:A	50	100	1	0.2711
1:73620609:A:C	50	100	1	0.02324
1:73620649:C:A	50	100	0.99	0.2413
1:73620671:G:A	50	100	1	0.2709
1:73620821:A:C	50	100	1	0.2709
1:73620926:A:G	50	100	1	0.2709
1:73620929:C:G	49	98	0.97	0.04303
1:73620957:A:G	45	93.3	1	0.2649
1:73621079:T:C	50	100	1	0.2707
1:73621158:C:T	50	100	1	0.2464
1:73621290:A:G	50	100	1	0.2413
1:73621305:G:A	50	100	1	0.2734
1:73621338:G:C	50	100	1	0.2413
1:73621415:A:C	50	100	1	0.02324
1:73621477:C:T	50	100	1	0.2709
1:73621974:T:G	50	100	1	0.2707
1:73622072:A:G	50	100	1	0.2707
1:73622300:A:G	50	100	1	0.2707
1:73622307:T:C	50	100	1	0.2707
1:73622336:A:C	50	100	1	0.2696
1:73622697:C:T	50	100	1	0.2467
1:73622764:C:A	50	100	1	0.03667
1:73622793:A:G	50	100	1	0.01017
1:73622928:G:C	50	100	1	0.02324
1:73623067:A:T	50	100	1	0.2705
1:73623128:T:C	50	100	1	0.2705
1:73623144:T:G	50	100	1	0.2705
1:73623156:A:G	50	100	1	0.03141
1:73623203:G:A	50	100	1	0.2705
1:73623513:T:C	50	100	1	0.2938
1:73623670:A:G	50	100	1	0.2705
1:73623876:G:A	50	100	1	0.0187
1:73624110:A:G	50	100	1	0.27
1:73624209:C:G	50	100	1	0.2698
1:73624532:T:C	50	100	1	0.2694
1:73624719:T:G	50	100	1	0.2694
1:73624731:C:T	50	100	1	0.2694
1:73624739:T:C	50	100	1	0.2694
1:73625113:A:C	50	100	1	0.2663
1:73625274:T:C	50	100	1	0.2694
1:73625421:T:C	50	100	1	0.4599
1:73625477:A:C	50	100	1	0.2447
1:73625588:T:C	50	100	1	0.2694
1:73625860:A:C	50	100	1	0.2694
1:73625865:C:T	50	100	1	0.2413
1:73626312:C:A	50	100	1	0.2692
1:73626383:A:G	50	100	1	0.2462
1:73626741:T:G	50	100	1	0.2496
1:73626812:G:A	50	100	1	0.2482
1:73626901:G:A	50	100	0.98	0.02578
1:73627488:C:T	50	100	1	0.02378
1:73627576:C:T	50	98	1	0.4546
1:73627734:G:A	50	98	1	0.4546
1:73627811:T:A	50	100	1	0.02269
1:73627840:C:T	50	100	1	0.02251
1:73627923:T:C	50	100	1	0.03704
1:73627981:T:C	50	100	1	0.02251
1:73628023:C:T	50	100	1	0.01489
1:73628171:T:C	50	100	0.94	0.02741
1:73628210:T:C	50	100	1	0.01471
1:73628378:A:G	50	100	1	0.02251
1:73628440:C:A	50	100	1	0.02269
1:73628497:G:A	50	100	1	0.02251
1:73628660:G:A	50	100	1	0.02251
1:73628829:G:C	50	100	1	0.02251
1:73628844:T:C	50	100	1	0.02251
1:73628862:G:A	49	100	1	0.02251
1:73628895:C:T	50	100	1	0.02251
1:73628997:C:T	50	100	1	0.02251
1:73629107:G:C	50	100	1	0.02977
1:73629171:T:C	50	100	1	0.4666
1:73629451:A:G	50	100	1	0.02251
1:73629499:G:A	50	100	1	0.02251
1:73629504:C:T	50	100	1	0.02251
1:73629574:A:C	50	100	1	0.02251
1:73629820:A:G	50	100	1	0.02251
1:73630020:A:G	50	100	1	0.02251
1:73630026:A:G	50	100	1	0.02251
1:73630067:G:T	50	100	1	0.02251
1:73630250:G:A	50	100	1	0.03667
1:73630287:C:A	50	100	1	0.02251
1:73630297:A:T	50	100	1	0.02251
1:73630507:C:T	50	98	1	0.02288
1:73630722:T:C	50	100	1	0.02251
1:73630741:G:C	50	100	1	0.02251
1:73630932:G:A	50	98	1	0.467
1:73631046:A:G	50	100	1	0.02251
1:73631106:C:G	50	100	1	0.02251
1:73631144:G:A	50	100	1	0.02251
1:73631211:T:G	50	100	1	0.02251
1:73631323:T:C	50	100	1	0.4546
1:73631419:T:C	50	100	1	0.02251
1:73631428:G:A	50	100	1	0.02251
1:73631605:T:G	50	100	1	0.02251
1:73631814:G:A	50	100	1	0.4702
1:73631883:C:T	50	100	1	0.02251
1:73631905:G:A	50	100	1	0.02269
1:73631934:A:G	50	100	1	0.02269
1:73631978:T:G	50	100	1	0.02251
1:73632052:C:T	50	100	1	0.02251
1:73632257:T:A	50	100	1	0.01452
1:73632310:C:T	50	100	1	0.02251
1:73632386:A:C	50	100	1	0.02251
1:73632477:G:C	50	100	1	0.01471
1:73632516:A:G	50	100	1	0.02251
1:73632743:G:T	50	100	1	0.02288
1:73632901:T:C	50	100	1	0.02251
1:73632950:C:T	50	100	0.98	0.4671
1:73633216:C:T	50	100	1	0.4893
1:73633295:C:G	50	100	1	0.2407
1:73633476:C:A	50	100	1	0.02251
1:73633541:A:T	50	100	1	0.02251
1:73633590:G:A	50	100	0.99	0.2255
1:73633719:T:C	50	100	1	0.02251
1:73633798:C:T	50	100	1	0.02251
1:73633823:G:A	50	100	1	0.02251
1:73634086:G:A	50	100	1	0.02251
1:73634219:T:C	50	100	1	0.02251
1:73634450:C:T	50	98	1	0.02342
1:73634751:A:G	50	100	1	0.04357
1:73634768:G:A	50	100	1	0.02288
1:73634917:A:G	50	100	1	0.02251
1:73634940:G:A	50	100	1	0.2407
1:73634988:T:A	50	100	0.99	0.1572
1:73635081:C:T	50	100	1	0.02251
1:73635298:A:G	50	100	1	0.02251
1:73635368:C:A	50	100	1	0.02251
1:73635379:C:T	50	100	1	0.03486
1:73635559:T:C	50	100	1	0.02251
1:73635566:T:G	50	100	1	0.02251
1:73635756:G:A	50	100	1	0.02269
1:73635830:G:T	50	100	1	0.01089
1:73635943:T:C	50	100	1	0.02269
1:73636088:G:A	50	100	1	0.02251
1:73636231:C:A	50	100	1	0.02251
1:73636300:A:T	50	100	1	0.02251
1:73636301:G:T	50	100	1	0.02251
1:73636302:A:T	50	100	1	0.02251
1:73636394:C:A	50	100	1	0.02269
1:73636502:G:C	50	100	1	0.02251
1:73636610:A:G	50	100	1	0.02505
1:73636967:G:A	49	100	1	0.02251
1:73637314:T:C	50	100	1	0.02251
1:73637430:G:A	50	100	0.99	0.158
1:73637576:C:T	50	100	1	0.02269
1:73637689:C:G	50	100	1	0.02251
1:73637879:C:T	50	100	1	0.02251
1:73638257:T:C	50	100	1	0.02251
1:73638282:T:C	50	100	1	0.02251
1:73638443:G:T	49	100	0.99	0.2048
1:73638569:A:G	50	100	1	0.02251
1:73638760:A:G	50	100	1	0.02251
1:73639143:G:T	50	100	1	0.02251
1:73639218:C:T	50	100	1	0.02251
1:73639341:T:G	49	100	1	0.02251
1:73639680:T:C	50	100	1	0.02324
1:73639740:G:A	50	100	1	0.02324
1:73639829:C:T	50	100	1	0.02342
1:73639980:C:A	50	100	1	0.02342
1:73640195:T:C	50	100	1	0.02324
1:73640262:A:G	50	100	1	0.01053
1:73640423:A:G	50	100	1	0.4984
1:73640804:T:G	50	100	1	0.4851
1:73640994:C:T	50	98	0.95	0.03359
1:73641633:T:A	50	100	1	0.4777
1:73641962:G:T	50	100	1	0.01416
1:73642191:T:C	50	100	1	0.02324
1:73642302:T:C	50	100	1	0.1897
1:73642450:A:G	50	100	1	0.02324
1:73642645:A:G	50	100	1	0.4771
1:73642712:G:T	50	100	1	0.02324
1:73642980:T:C	50	100	1	0.01852
1:73643027:A:G	50	100	1	0.01307
1:73643288:T:C	50	100	0.99	0.4911
1:73643530:G:A	49	100	1	0.1574
1:73643632:T:C	50	100	1	0.02324
1:73643678:A:T	50	100	1	0.01779
1:73644061:T:C	50	100	1	0.1678
1:73644084:C:T	50	100	0.99	0.1899
1:73644097:G:A	50	100	1	0.02324
1:73644860:C:G	50	100	1	0.0374
1:73644888:A:C	50	100	1	0.01053
1:73644946:C:T	50	100	1	0.2636
1:73644966:G:A	50	100	1	0.203
1:73646015:G:A	50	100	1	0.2028
1:73646322:A:G	50	98	1	0.02324
1:73646329:G:A	50	100	1	0.02324
1:73646455:C:A	50	100	1	0.01688
1:73646564:A:G	50	100	1	0.2028
1:73646927:G:T	50	100	1	0.1897
1:73647079:T:A	50	100	1	0.02324
1:73647105:T:C	50	100	1	0.02324
1:73647200:G:A	50	100	1	0.1897
1:73647210:A:C	50	100	1	0.01634
1:73647308:C:T	50	100	1	0.02324
1:73647348:A:C	50	100	1	0.2638
1:73647430:C:T	50	100	1	0.02415
1:73648061:A:G	50	100	0.95	0.01616
1:73648271:C:T	50	100	1	0.04321
1:73648276:G:A	50	100	1	0.02324
1:73648475:T:C	50	100	1	0.02324
1:73648822:G:T	50	100	1	0.01071
1:73649041:A:G	50	100	1	0.02324
1:73649106:G:A	49	100	1	0.3077
1:73649140:C:T	50	100	1	0.02342
1:73649166:G:C	50	100	1	0.02324
1:73649310:G:A	50	100	1	0.01053
1:73649421:T:C	50	100	1	0.2353
1:73649590:T:A	50	100	1	0.04321
1:73649621:C:A	50	100	1	0.03776
1:73649661:G:A	50	100	0.97	0.03704
1:73649762:C:T	50	100	0.98	0.01979
1:73649783:A:G	50	98	1	0.3079
1:73649799:T:C	50	100	0.98	0.1668
1:73650262:T:A	50	96	1	0.1948
1:73650727:A:C	50	100	0.93	0.0748
1:73650835:T:C	50	100	0.96	0.02197
1:73650983:G:A	50	100	1	0.04321
1:73651087:C:T	50	100	1	0.02324
1:73651373:T:G	50	98	1	0.3077
1:73651906:A:G	50	100	1	0.04321
1:73652133:A:G	50	100	1	0.02324
1:73652152:C:T	50	100	1	0.04321
1:73652900:A:T	50	100	0.97	0.03722
1:73653172:T:C	50	100	0.94	0.01543
1:73653433:T:C	50	100	1	0.04321
1:73653683:C:T	50	100	1	0.01053
1:73653700:C:T	50	100	0.93	0.01943
1:73653770:G:T	50	100	1	0.03776
1:73653982:G:T	50	100	1	0.0158
1:73654280:T:G	50	100	1	0.04321
1:73654806:G:A	50	100	1	0.04321
1:73655987:A:T	50	100	1	0.0492
1:73656073:T:C	50	100	1	0.02959
1:73656129:A:G	50	100	1	0.02542
1:73656616:T:C	50	100	0.97	0.02977
1:73656717:A:G	50	100	1	0.04339
1:73657001:C:T	50	100	1	0.02324
1:73657633:G:A	50	96	0.98	0.02651
1:73657893:C:T	50	100	1	0.3083
1:73658040:T:C	50	100	1	0.01634
1:73658202:T:C	50	100	0.96	0.0423
1:73658448:C:T	50	100	1	0.0492
1:73658653:T:C	50	100	1	0.04321
1:73658747:G:A	50	100	0.99	0.1668
1:73658973:G:A	50	100	1	0.3085
1:73659097:A:G	50	100	1	0.04321
1:73659168:T:C	50	100	1	0.2362
1:73659339:C:T	50	100	0.98	0.01471
1:73659464:G:A	50	100	1	0.159
1:73659754:T:C	50	100	1	0.01017
1:73659840:A:G	50	100	1	0.01816
1:73660237:T:C	50	100	1	0.1915
1:73660521:C:A	50	100	1	0.04321
1:73660605:G:T	50	100	1	0.01816
1:73660618:C:T	50	100	1	0.02324
1:73660915:A:T	50	100	0.97	0.04158
1:73661018:T:A	50	100	1	0.01634
1:73661066:A:T	50	100	0.95	0.07498
1:73661105:G:A	50	100	0.9	0.01598
1:73661478:A:G	50	100	1	0.04321
1:73661575:G:A	50	100	1	0.01035
1:73661985:C:T	50	100	1	0.04321
1:73663609:T:C	50	100	1	0.04321
1:73664162:G:A	50	100	1	0.01652
1:73664222:A:G	50	100	1	0.3083
1:73665202:G:A	49	100	0.94	0.02179
1:73665257:T:C	50	100	1	0.04303
1:73665371:C:G	50	100	0.99	0.1667
1:73665385:T:C	50	100	1	0.04321
1:73665663:G:T	50	100	0.98	0.02669
1:73665786:A:G	50	100	0.99	0.1705
1:73666066:A:G	50	100	1	0.1928
1:73666081:G:A	50	100	1	0.04303
1:73666343:C:T	50	100	1	0.01961
1:73666594:C:T	50	100	1	0.02324
1:73666672:C:T	50	100	1	0.0167
1:73666981:G:A	50	100	1	0.01035
1:73667146:G:T	50	100	1	0.04067
1:73667275:A:T	50	100	1	0.04521
1:73667358:A:G	50	100	0.99	0.3212
1:73667933:T:G	50	100	0.99	0.3606
1:73668330:C:T	50	98	0.92	0.03322
1:73668493:T:G	50	100	1	0.04557
1:73668601:G:C	50	100	1	0.03195
1:73668602:A:G	50	100	1	0.1106
1:73668800:T:C	50	100	1	0.0285
1:73668911:G:A	50	100	1	0.02869
1:73668919:T:A	50	100	0.99	0.3145
1:73669300:C:G	50	100	0.98	0.01652
1:73669440:T:C	50	100	1	0.04031
1:73669516:G:T	50	100	1	0.04031
1:73669618:T:C	50	100	1	0.04031
1:73669681:C:G	50	100	0.94	0.03722
1:73669750:A:G	50	100	0.99	0.065
1:73670227:A:G	50	100	1	0.04557
1:73670247:A:G	50	98	0.98	0.02179
1:73670549:T:A	50	100	0.98	0.04484
1:73670830:C:T	50	100	1	0.04031
1:73671209:G:A	50	96	0.96	0.1333
1:73671310:G:C	50	100	1	0.03704
1:73671767:T:C	50	100	0.98	0.2406
1:73671810:T:A	50	100	0.98	0.4212
1:73672098:G:A	50	100	1	0.0216
1:73672365:C:T	50	100	0.99	0.4566
1:73672632:A:G	50	100	1	0.01035
1:73672838:C:A	50	100	1	0.02505
1:73672971:G:A	50	100	1	0.02505
1:73673082:A:G	50	100	0.98	0.463
1:73673125:A:C	50	100	0.98	0.01398
1:73673338:C:T	50	100	1	0.01507
1:73673422:C:T	50	100	0.98	0.2108
1:73673657:G:A	50	100	0.99	0.1825
1:73673748:T:A	50	100	1	0.02505
1:73674113:G:T	50	100	0.98	0.4303
1:73675017:G:A	50	100	0.96	0.0158
1:73675066:A:G	50	100	1	0.03704
1:73676155:C:T	50	100	0.98	0.4464
1:73677243:T:C	50	100	1	0.1707
1:73677864:T:C	50	100	1	0.01053
1:73677989:G:A	50	100	1	0.1734
1:73679395:G:A	50	100	0.99	0.4626
1:73679888:C:T	50	100	0.95	0.01071
1:73679912:A:G	50	100	0.99	0.3448
1:73680047:A:G	50	100	0.99	0.3451
1:73680088:T:C	50	100	0.98	0.03958
1:73680213:T:A	50	100	0.99	0.345
1:73681209:C:T	50	100	1	0.01071
1:73681297:A:G	50	98	0.98	0.01561
1:73681306:T:A	50	100	0.99	0.03177
1:73681470:C:T	50	100	1	0.01035
1:73681595:T:C	50	100	0.99	0.1167
1:73681617:C:T	50	100	1	0.167
1:73681957:T:C	50	98	1	0.3437
1:73681977:T:C	50	100	1	0.4715
1:73681985:C:T	50	100	0.99	0.1167
1:73682042:G:T	50	100	1	0.01071
1:73682145:C:G	50	100	1	0.3437
1:73682210:A:G	50	100	1	0.4608
1:73682854:G:A	50	100	1	0.4608
1:73683268:G:T	50	100	0.99	0.03177
1:73683872:A:G	50	100	1	0.1672
1:73683900:C:T	50	100	1	0.3439
1:73683964:C:T	50	100	1	0.175
1:73684018:A:G	50	100	0.99	0.04212
1:73684081:T:G	50	100	0.81	0.02814
1:73684367:C:T	50	100	1	0.1672
1:73685077:C:T	50	100	0.98	0.01053
1:73685167:C:T	50	100	1	0.01071
1:73685203:G:A	50	100	0.99	0.01525
1:73685407:T:G	50	100	1	0.3437
1:73685633:G:A	50	100	1	0.1748
1:73686670:C:T	50	100	1	0.02651
1:73686786:G:A	50	100	0.99	0.07825
1:73687709:C:T	50	100	1	0.01071
1:73688276:G:A	50	100	0.99	0.04212
1:73688487:T:C	50	100	1	0.08025
1:73688776:T:C	50	100	0.99	0.03214
1:73689010:C:T	50	100	1	0.03722
1:73689038:C:T	50	100	0.99	0.04248
1:73690499:C:T	50	100	1	0.08007
1:73690678:T:A	50	100	1	0.1752
1:73691324:C:T	50	100	0.99	0.4642
1:73691464:T:C	50	100	0.98	0.02633
1:73691497:C:T	50	100	1	0.02651
1:73691502:T:C	50	98	0.99	0.0374
1:73692262:A:G	50	96	0.96	0.146
1:73692712:G:T	50	100	1	0.1786
1:73692841:A:G	50	100	1	0.01071
1:73692909:T:C	50	100	0.99	0.4679
1:73693179:G:A	50	100	1	0.01071
1:73693336:T:G	50	100	0.98	0.01598
1:73694258:A:T	50	100	0.98	0.4844
1:73694308:G:A	50	100	0.94	0.02723
1:73694645:G:A	48	100	1	0.01071
1:73694745:G:A	50	100	0.97	0.4679
1:73695164:G:T	50	100	0.93	0.03577
1:73695609:C:T	50	100	0.97	0.1269
1:73696112:T:C	50	100	0.88	0.01471
1:73696714:T:C	50	100	0.98	0.01216
1:73696902:C:A	50	100	0.85	0.01017
1:73697100:C:T	50	90	0.93	0.443
1:73697141:T:C	50	100	1	0.0394
1:73697144:C:G	50	100	1	0.03958
1:73697157:G:A	50	98	0.93	0.0354
1:73697164:T:C	50	94	0.89	0.09568
1:73697526:G:A	50	96	0.97	0.3912
1:73697759:T:C	50	98	1	0.1629
1:73698382:T:C	50	100	0.98	0.3644
1:73698411:A:C	50	100	0.99	0.01107
1:73698417:C:T	50	100	0.98	0.09731
1:73698604:G:A	50	100	0.89	0.02251
1:73698611:C:G	50	100	0.99	0.364
1:73699679:C:G	50	100	0.99	0.4506
1:73699713:C:T	50	100	1	0.1759
1:73700052:A:G	50	98	1	0.1514
1:73700365:T:C	50	100	0.99	0.4388
1:73701145:T:C	50	98	0.83	0.01289
1:73701276:G:A	50	100	1	0.2193
1:73701412:G:A	50	100	0.99	0.4392
1:73701546:G:A	50	98	1	0.1643
1:73701598:T:C	50	100	0.98	0.1318
1:73701626:C:T	50	100	0.99	0.4392
1:73702580:T:G	50	100	1	0.01089
1:73702717:T:C	50	100	0.99	0.1756
1:73702837:G:A	50	100	1	0.02451
1:73702973:T:C	50	100	0.98	0.3655
1:73703078:C:T	50	98	1	0.01162
1:73703600:C:T	50	98	0.99	0.3511
1:73704328:C:T	50	100	0.99	0.3903
1:73704434:G:T	50	98	0.9	0.01743
1:73704755:A:T	50	100	0.99	0.3905
1:73704924:T:A	50	100	1	0.01471
1:73705113:G:A	50	100	1	0.1777
1:73705293:C:T	50	100	0.98	0.03522
1:73706103:T:G	50	100	1	0.1777
1:73706410:T:A	50	100	1	0.1777
1:73706460:G:A	50	98	1	0.01216
1:73706486:G:A	50	100	1	0.1431
1:73706821:A:G	50	100	1	0.01162
1:73707165:G:A	50	98	1	0.03014
1:73707465:G:A	50	100	1	0.1429
1:73707510:G:A	50	100	1	0.1777
1:73707819:A:G	50	98	1	0.1656
1:73708090:C:T	50	98	0.87	0.01089
1:73709095:G:A	50	100	1	0.4459
1:73709125:C:T	50	100	1	0.4265
1:73709209:A:G	50	100	1	0.01362
1:73709573:A:T	50	100	1	0.01162
1:73709607:A:G	50	100	1	0.4005
1:73709814:C:G	50	98	1	0.392
1:73709824:G:A	49	95.9	0.85	0.01924
1:73709835:T:C	50	98	0.99	0.03068
1:73709888:T:A	50	98	1	0.2048
1:73709918:G:T	50	98	0.96	0.01743
1:73710115:C:G	50	98	1	0.1792
1:73710423:A:G	50	100	0.99	0.2404
1:73710502:T:C	50	100	1	0.01216
1:73710689:A:G	50	100	0.99	0.0679
1:73711379:G:A	50	98	0.97	0.03014
1:73712424:G:A	50	98	0.99	0.2224
1:73713249:A:T	50	98	1	0.02505
1:73713496:T:C	50	100	0.97	0.1926
1:73713530:G:A	50	100	1	0.02451
1:73713756:A:G	50	100	1	0.01162
1:73713848:T:C	50	100	1	0.01162
1:73714120:C:T	50	100	0.98	0.1785
1:73714696:G:A	50	98	0.99	0.02197
1:73714802:T:G	50	98	1	0.03667
1:73715549:A:G	50	100	0.99	0.06754
1:73715555:C:T	50	100	1	0.01198
1:73715837:A:T	50	100	1	0.07534
1:73716286:C:T	50	100	1	0.01271
1:73716900:A:T	50	98	0.96	0.03613
1:73717583:A:G	50	100	0.98	0.207
1:73717850:A:T	50	100	1	0.01162
1:73717909:C:T	50	98	0.97	0.0374
1:73718055:T:C	50	100	1	0.4007
1:73718544:C:T	50	100	1	0.1995
1:73718551:T:A	50	96	0.95	0.06445
1:73718667:T:C	50	98	0.93	0.1625
1:73718726:C:T	50	98	0.96	0.3302
1:73718863:C:A	50	98	0.99	0.02342
1:73719336:G:A	50	100	1	0.01162
1:73719524:C:T	50	100	1	0.4074
1:73719869:C:A	50	100	0.76	0.01924
1:73719886:C:T	50	100	1	0.1993
1:73720034:A:G	45	93.3	0.9	0.01779
1:73720042:A:G	47	97.9	0.87	0.02723
1:73720065:G:A	45	88.9	0.84	0.04267
1:73720613:C:T	50	100	1	0.01162
1:73720746:C:T	50	100	1	0.1331
1:73721002:G:A	50	100	1	0.06681
1:73721660:G:A	50	100	1	0.4076
1:73721982:T:G	50	100	1	0.2068
1:73722718:A:C	50	98	0.98	0.03758
1:73722733:G:T	50	100	1	0.01471
1:73722863:A:G	50	100	1	0.1638
1:73722896:C:A	50	100	1	0.4063
1:73723640:C:A	50	100	1	0.2012
1:73724081:A:G	50	98	1	0.4067
1:73724094:A:G	50	100	1	0.1324
1:73724737:C:A	50	100	1	0.2012
1:73724957:A:T	50	98	0.96	0.1549
1:73725064:T:C	50	100	1	0.1616
1:73725669:C:A	50	100	1	0.2013
1:73725689:T:C	50	100	1	0.1616
1:73725733:G:A	50	100	1	0.1324
1:73725828:T:G	50	100	1	0.1984
1:73725850:G:T	50	100	1	0.0659
1:73726113:A:G	50	100	1	0.02524
1:73726853:C:T	50	100	0.98	0.0659
1:73727006:T:A	50	100	0.98	0.1325
1:73727341:C:T	50	98	0.89	0.01834
1:73727760:G:A	50	98	0.93	0.0118
1:73728257:C:T	50	100	1	0.1638
1:73729288:G:T	50	100	0.99	0.01289
1:73730811:A:C	50	100	1	0.1325
1:73730827:T:A	50	100	0.97	0.02269
1:73731037:T:C	50	100	0.97	0.0167
1:73731098:G:A	50	100	1	0.4067
1:73731215:A:G	50	98	1	0.1995
1:73731325:A:G	50	100	1	0.3981
1:73731535:T:G	50	98	0.83	0.01452
1:73731855:G:A	50	100	1	0.4214
1:73732533:A:G	50	100	1	0.01162
1:73732850:G:A	50	100	1	0.1992
1:73733505:G:C	50	100	1	0.173
1:73733533:C:T	50	96	0.93	0.04212
1:73734465:G:A	50	100	0.99	0.1242
1:73734552:T:C	50	100	1	0.01144
1:73734836:G:T	50	100	0.98	0.01471
1:73735242:G:A	50	98	0.96	0.156
1:73735541:G:C	50	100	0.99	0.3958
1:73735615:A:T	50	100	1	0.01253
1:73735626:C:T	50	100	1	0.1903
1:73735879:A:G	50	100	1	0.4001
1:73735948:A:T	50	100	1	0.02633
1:73736138:C:A	50	100	1	0.02705
1:73736381:C:T	50	100	1	0.06354
1:73736393:G:T	50	98	1	0.03994
1:73736872:A:G	50	100	1	0.06373
1:73737683:T:C	50	100	1	0.02324
1:73737817:C:T	50	100	0.89	0.02869
1:73738015:T:C	50	98	0.96	0.01834
1:73738052:T:C	50	100	1	0.124
1:73738184:C:T	50	100	1	0.124
1:73738465:T:C	50	100	1	0.2137
1:73738876:A:C	50	100	1	0.124
1:73738924:C:T	50	100	1	0.08951
1:73738989:C:T	50	100	0.98	0.01126
1:73738997:G:T	50	100	0.98	0.01144
1:73739083:G:A	50	92	0.96	0.384
1:73739262:T:C	50	100	1	0.01126
1:73739270:A:T	50	98	0.93	0.01162
1:73739297:G:T	50	100	1	0.2053
1:73739305:A:T	50	100	1	0.2052
1:73739437:A:G	50	100	1	0.124
1:73740266:T:A	50	100	1	0.06627
1:73740382:G:T	50	98	1	0.05646
1:73740396:C:T	50	100	1	0.1905
1:73740543:A:G	50	98	1	0.03994
1:73740759:A:C	50	100	1	0.02633
1:73740893:A:G	50	100	1	0.3962
1:73740979:G:A	50	100	1	0.1903
1:73741009:T:A	50	100	1	0.4001
1:73741321:T:G	50	100	1	0.1621
1:73741548:T:G	50	100	1	0.02324
1:73741866:T:C	50	98	1	0.03776
1:73742006:A:G	50	100	1	0.07752
1:73742085:G:A	50	100	1	0.4237
1:73742348:T:C	50	100	1	0.2057
1:73742565:G:T	50	100	1	0.1743
1:73742797:C:T	50	100	1	0.2135
1:73742865:A:G	50	100	0.98	0.3204
1:73742891:A:G	50	100	1	0.124
1:73743085:C:T	50	96	0.7	0.03159
1:73743277:T:C	50	100	1	0.08696
1:73743284:A:C	50	100	0.96	0.05138
1:73743450:G:A	50	100	1	0.2057
1:73743571:A:C	50	100	1	0.2004
1:73743681:T:A	50	100	1	0.124
1:73743702:T:C	50	100	1	0.01144
1:73743794:G:T	50	100	1	0.08987
1:73745068:A:G	50	100	1	0.124
1:73745122:A:T	50	100	1	0.08987
1:73745209:G:A	50	100	0.97	0.02288
1:73746133:G:A	50	100	0.87	0.01761
1:73747147:A:T	50	100	1	0.2193
1:73747263:T:A	50	98	1	0.05628
1:73747315:T:C	50	100	1	0.2195
1:73747446:A:G	50	100	0.98	0.4208
1:73747795:T:A	50	100	0.98	0.3548
1:73748201:C:T	50	100	0.98	0.4205
1:73748793:T:G	50	100	1	0.08678
1:73748930:G:T	50	98	1	0.05664
1:73748960:G:T	50	100	1	0.01688
1:73749255:T:A	50	100	1	0.08987
1:73749354:T:C	50	100	0.97	0.167
1:73749517:T:C	50	100	1	0.08678
1:73749845:C:G	50	100	0.97	0.1797
1:73749891:C:T	50	100	1	0.124
1:73750501:T:G	50	100	1	0.124
1:73750863:C:T	50	100	0.98	0.4163
1:73751569:C:G	50	100	1	0.02723
1:73752062:A:T	50	100	1	0.1741
1:73752357:T:A	50	100	0.97	0.165
1:73753354:C:G	50	100	1	0.124
1:73753355:G:A	50	100	0.98	0.4227
1:73753815:A:C	50	100	0.98	0.3546
1:73754690:G:A	50	100	1	0.08678
1:73754700:C:T	50	100	1	0.124
1:73754772:A:G	50	100	0.87	0.03232
1:73754897:C:T	50	100	1	0.1741
1:73755113:G:A	50	100	0.98	0.421
1:73755685:C:T	50	100	0.82	0.01652
1:73755692:T:C	50	98	1	0.03831
1:73755915:G:A	50	98	0.93	0.01162
1:73756208:A:G	50	100	0.97	0.1652
1:73756354:A:C	50	100	0.97	0.1757
1:73756906:A:G	50	98	1	0.04049
1:73757780:T:C	50	100	1	0.01652
1:73758128:T:C	50	98	1	0.04049
1:73758282:A:C	50	100	0.99	0.1914
1:73758497:G:T	50	100	1	0.07771
1:73758761:C:T	50	100	0.97	0.1536
1:73759047:G:A	50	98	0.92	0.05719
1:73759072:T:C	50	100	1	0.124
1:73759851:C:T	50	100	0.97	0.3201
1:73759952:A:T	50	100	1	0.02306
1:73759954:A:C	50	100	1	0.02306
1:73759975:G:A	50	100	0.98	0.4179
1:73760101:C:T	50	100	0.99	0.1906
1:73761111:C:A	50	100	0.97	0.169
1:73761217:A:G	50	100	1	0.01017
1:73761588:T:C	50	100	0.99	0.1906
1:73761619:T:C	50	100	0.99	0.1906
1:73761711:C:T	50	100	0.99	0.1906
1:73762426:G:A	50	100	1	0.02524
1:73762487:T:C	50	100	0.98	0.4185
1:73762533:C:T	50	100	1	0.01162
1:73762683:G:A	50	100	0.99	0.195
1:73764455:A:T	50	100	1	0.08678
1:73764596:A:T	50	100	0.98	0.3224
1:73764649:T:A	50	100	1	0.02524
1:73764872:T:C	50	100	1	0.124
1:73766559:T:G	50	100	0.99	0.2921
1:73766774:C:G	50	100	0.99	0.1948
1:73766888:C:T	50	100	0.96	0.1536
1:73768043:T:C	50	100	0.98	0.3348
1:73768188:A:G	50	100	0.97	0.431
1:73768411:T:C	50	100	0.99	0.1242
1:73768481:G:A	50	100	0.87	0.01779
1:73768622:T:C	50	100	1	0.01017
1:73768658:G:A	50	100	1	0.01144
1:73768952:G:A	50	100	0.99	0.1198
1:73769029:T:A	50	100	0.98	0.1894
1:73769713:C:T	50	88	0.87	0.4083
1:73769910:T:C	50	98	0.76	0.04031
1:73770595:G:T	50	96	0.93	0.3943
1:73770809:G:T	49	100	0.95	0.2625
1:73770907:G:A	50	100	0.87	0.02614
1:73770974:G:A	50	98	0.98	0.465
1:73771357:C:T	50	100	1	0.0443
1:73771538:C:T	49	98	0.98	0.1351
1:73771606:C:T	50	98	0.99	0.04521
1:73771658:C:T	50	100	0.93	0.0118
1:73772121:T:C	50	100	1	0.02142
1:73772131:C:T	50	100	1	0.01126
1:73772254:G:A	50	100	0.99	0.01162
1:73772767:T:C	50	100	0.92	0.01489
1:73772905:A:T	50	100	1	0.02306
1:73773144:C:T	50	100	0.99	0.04557
1:73773295:A:C	50	98	0.99	0.04557
1:73773793:T:A	50	100	0.98	0.1038
1:73773825:A:C	50	100	1	0.02324
1:73774144:A:G	50	98	0.98	0.4564
1:73774253:A:C	50	100	1	0.04448
1:73774281:A:T	50	100	1	0.04448
1:73774350:T:G	50	100	1	0.04448
1:73774531:C:T	50	100	0.96	0.09096
1:73774615:C:T	50	98	1	0.06373
1:73774860:C:A	50	96	0.98	0.2649
1:73774991:G:A	50	100	1	0.01035
1:73775565:C:T	50	98	0.94	0.2275
1:73776328:T:C	50	98	0.97	0.04611
1:73776415:T:C	50	98	0.98	0.09749
1:73777694:G:A	49	98	0.99	0.3985
1:73777705:C:T	50	100	0.99	0.05356
1:73777945:G:A	50	98	0.95	0.02578
1:73777980:T:C	50	100	0.99	0.3992
1:73778713:C:A	50	100	0.97	0.1825
1:73779068:G:A	50	100	0.97	0.04611
1:73779144:T:A	50	100	1	0.04466
1:73779352:G:T	50	98	0.97	0.04648
1:73779393:C:T	50	100	1	0.04466
1:73779404:T:C	50	100	1	0.04466
1:73779848:T:C	50	100	0.98	0.05882
1:73779961:T:A	50	100	0.99	0.04648
1:73780713:T:A	50	100	0.99	0.02306
1:73780727:T:C	50	100	0.99	0.03885
1:73780755:T:C	50	100	0.99	0.01144
1:73781199:C:T	50	100	0.99	0.3985
1:73781450:T:G	50	100	0.99	0.407
1:73781451:T:G	50	100	0.99	0.4336
1:73781503:T:C	50	98	0.98	0.02179
1:73782034:C:A	50	98	1	0.07008
1:73782056:G:A	50	100	0.98	0.04956
1:73782430:G:A	50	100	1	0.06354
1:73783352:T:C	50	100	0.99	0.3994
1:73783542:C:T	50	100	0.99	0.0463
1:73783548:G:A	50	100	0.99	0.0276
1:73783840:C:A	50	100	0.98	0.3495
1:73783872:A:T	50	100	1	0.0187
1:73783917:G:C	50	100	0.99	0.3989
1:73784319:T:C	50	100	1	0.0423
1:73784379:A:G	50	100	0.97	0.05701
1:73784429:G:A	50	100	1	0.0187
1:73784665:G:A	50	100	1	0.0423
1:73784735:A:G	50	98	1	0.06318
1:73784819:A:C	50	98	1	0.063
1:73785262:T:C	50	100	0.99	0.0345
1:73785442:C:T	50	98	0.98	0.2869
1:73785508:T:C	50	98	0.96	0.063
1:73785621:A:T	50	98	0.99	0.3816
1:73785622:A:T	50	98	0.99	0.3816
1:73785891:T:C	50	100	0.99	0.09967
1:73786181:T:C	50	100	1	0.04121
1:73786412:G:A	50	100	1	0.03322
1:73786495:T:C	50	100	0.99	0.0276
1:73786653:C:G	50	98	0.99	0.4708
1:73786976:A:C	50	98	0.95	0.2059
1:73787083:A:C	50	98	0.96	0.0463
1:73787285:A:G	50	100	1	0.01035
1:73787804:T:C	50	98	1	0.03649
1:73788474:G:A	50	100	1	0.04212
1:73789258:C:T	50	100	1	0.02487
1:73789325:C:T	50	100	0.94	0.01979
1:73789331:C:T	50	100	0.99	0.04575
1:73789468:G:T	50	100	0.97	0.02397
1:73789542:A:G	50	100	0.98	0.09967
1:73789669:A:T	50	98	1	0.1465
1:73789934:G:A	50	100	0.99	0.04539
1:73790439:T:C	50	100	1	0.01035
1:73790610:C:T	50	100	0.97	0.05283
1:73790881:C:T	50	100	1	0.02469
1:73791259:T:A	50	100	0.96	0.07734
1:73791470:T:C	50	100	1	0.04194
1:73792282:A:T	50	100	0.99	0.04031
1:73792285:C:A	50	100	0.99	0.04031
1:73792539:G:C	50	100	0.97	0.1062
1:73792989:T:C	50	100	0.99	0.2565
1:73793015:C:T	50	100	1	0.1127
1:73793301:T:C	50	100	1	0.1127
1:73793333:G:A	50	100	1	0.1127
1:73793489:C:A	50	96	0.81	0.04993
1:73794039:C:T	50	100	0.99	0.4682
1:73794083:A:T	50	100	0.91	0.0276
1:73794272:G:C	50	100	0.99	0.419
1:73794387:A:G	50	100	1	0.0423
1:73794720:C:T	50	98	0.98	0.09332
1:73794849:A:C	50	100	1	0.4682
1:73794864:A:G	50	100	0.99	0.2573
1:73795170:T:C	50	100	1	0.1127
1:73795379:C:A	50	100	0.98	0.05792
1:73795919:G:A	50	100	1	0.0423
1:73796076:A:C	50	100	1	0.1127
1:73796272:G:A	50	100	1	0.1127
1:73797529:C:T	50	100	0.99	0.2574
1:73797738:C:G	50	100	1	0.1126
1:73798251:G:T	50	100	0.99	0.4588
1:73798257:T:C	50	100	1	0.1126
1:73798274:A:G	50	100	1	0.01398
1:73798424:G:A	50	100	1	0.01598
1:73798445:A:G	50	100	0.99	0.3716
1:73798545:A:G	50	100	1	0.4726
1:73798730:A:C	50	100	0.95	0.02596
1:73798753:A:G	50	100	0.99	0.1647
1:73798896:C:T	50	100	0.98	0.02415
1:73799392:A:T	50	98	1	0.1127
1:73799615:C:T	50	100	1	0.4149
1:73799657:T:A	50	100	0.99	0.258
1:73799800:A:T	50	100	0.99	0.4588
1:73800098:A:G	49	100	1	0.04394
1:73800135:A:G	50	100	1	0.04194
1:73800208:A:T	50	100	1	0.472
1:73800752:G:A	50	100	0.99	0.2589
1:73801106:C:T	50	100	1	0.1113
1:73801298:G:A	50	100	0.99	0.04847
1:73801317:C:T	50	98	0.76	0.01652
1:73801359:A:C	50	100	1	0.01126
1:73801475:A:G	50	100	0.99	0.4719
1:73801547:T:C	50	100	0.99	0.4188
1:73801950:A:G	50	100	1	0.0158
1:73801974:G:T	50	100	0.81	0.03776
1:73802119:T:C	50	98	0.99	0.4724
1:73802376:A:G	50	100	1	0.1109
1:73802602:G:A	50	100	0.97	0.04194
1:73802673:C:G	50	98	0.93	0.2756
1:73803478:G:A	50	100	0.89	0.02887
1:73803600:T:C	50	100	0.87	0.02269
1:73803630:T:A	50	100	0.99	0.4973
1:73804098:C:G	50	100	0.98	0.2507
1:73805799:A:G	50	100	0.99	0.4871
1:73806494:G:T	50	100	1	0.01344
1:73806620:G:A	50	100	0.99	0.1834
1:73806650:G:A	50	100	1	0.01071
1:73807042:A:G	50	100	0.99	0.1338
1:73807238:C:T	50	100	0.99	0.2988
1:73807268:T:C	50	100	1	0.4871
1:73807717:A:C	50	100	0.97	0.05719
1:73807833:C:T	50	100	0.87	0.04321
1:73808439:A:C	50	100	0.99	0.2353
1:73809574:T:A	50	100	1	0.02832
1:73809621:A:G	50	100	1	0.09096
1:73809666:G:T	50	100	1	0.04085
1:73809974:G:C	50	100	0.83	0.02977
1:73811744:T:C	50	100	1	0.4869
1:73812051:T:C	50	100	0.94	0.08551
1:73812100:C:T	50	100	0.99	0.2987
1:73812483:T:C	50	100	1	0.3956
1:73812484:T:G	50	100	1	0.03595
1:73812811:C:A	50	100	0.9	0.03014
1:73813220:G:A	50	100	1	0.04103
1:73813370:G:A	50	100	0.98	0.08951
1:73813952:C:T	50	100	0.99	0.2529
1:73814651:C:G	50	100	0.99	0.2977
1:73815622:G:A	50	100	1	0.4421
1:73816158:G:A	50	100	0.98	0.04956
1:73816579:A:T	50	100	0.98	0.06754
1:73817139:C:A	50	100	1	0.01325
1:73817160:A:T	50	100	1	0.01089
1:73817185:T:C	50	100	0.98	0.1316
1:73817285:G:A	50	100	1	0.01344
1:73818393:A:G	50	100	0.98	0.07861
1:73818529:A:G	50	100	1	0.09168
1:73819115:C:G	50	100	1	0.0374
1:73819116:G:T	50	100	0.99	0.1964
1:73819660:G:A	50	100	0.86	0.01144
1:73820271:G:A	50	100	0.96	0.01452
1:73820440:G:T	50	100	0.93	0.05737
1:73820725:C:T	50	100	1	0.4911
1:73821707:C:T	50	100	0.8	0.01725
1:73822214:C:A	50	100	1	0.02215
1:73822473:T:C	50	100	0.95	0.02542
1:73822512:G:A	50	100	1	0.2353
1:73822514:T:C	50	100	1	0.2355
1:73822785:G:T	50	100	1	0.3998
1:73823167:C:A	50	100	1	0.04085
1:73823347:A:G	50	100	0.95	0.01471
1:73823436:T:C	50	100	1	0.2527
1:73823605:A:G	50	100	1	0.04103
1:73824017:C:T	50	100	1	0.03758
1:73824093:T:C	50	100	1	0.01344
1:73824256:C:G	50	100	1	0.3998
1:73824912:G:C	50	100	1	0.04085
1:73825187:G:A	50	100	1	0.3996
1:73825640:C:T	50	100	0.9	0.03068
1:73825885:C:T	50	100	1	0.07208
1:73826097:G:A	50	100	1	0.4764
1:73826117:C:A	50	100	0.99	0.1109
1:73826482:T:C	50	100	0.98	0.01107
1:73826648:T:C	50	98	0.99	0.1363
1:73827301:T:G	50	100	1	0.02941
1:73827432:C:T	50	100	1	0.03105
1:73827608:C:T	50	100	0.98	0.01107
1:73827742:C:A	50	100	1	0.01362
1:73828220:T:A	50	100	0.96	0.01017
1:73829006:T:C	50	100	1	0.02905
1:73829293:A:G	50	100	1	0.4893
1:73829583:C:A	50	100	0.98	0.02124
1:73829715:C:T	50	100	0.98	0.2395
1:73829785:T:A	50	96	0.99	0.2073
1:73831806:T:C	50	100	0.82	0.02342
1:73831995:T:C	50	100	0.99	0.2042
1:73832178:G:A	50	100	0.98	0.1952
1:73832473:T:C	50	100	0.99	0.08878
1:73832545:T:C	50	100	0.99	0.3088
1:73832571:G:T	50	100	0.99	0.2642
1:73832747:A:T	50	100	0.98	0.02306
1:73833049:T:C	50	100	1	0.05084
1:73833197:A:C	50	100	0.99	0.295
1:73833237:A:C	50	100	1	0.0118
1:73833381:A:G	50	100	0.98	0.154
1:73833975:T:C	50	100	1	0.2044
1:73834022:C:A	50	100	1	0.0118
1:73834305:G:A	50	100	1	0.2044
1:73834322:G:A	50	100	1	0.0118
1:73834333:T:C	50	100	0.98	0.2716
1:73834338:G:A	50	100	0.98	0.04103
1:73834551:T:C	50	100	0.98	0.04103
1:73835042:G:C	48	100	1	0.02306
1:73835856:T:C	50	100	1	0.309
1:73836016:A:G	50	100	0.98	0.06373
1:73836070:G:A	50	100	1	0.01507
1:73836329:G:A	50	100	1	0.2042
1:73836707:C:T	50	100	1	0.01325
1:73836734:A:C	48	100	0.99	0.4014
1:73836745:T:A	49	100	0.95	0.1233
1:73836746:A:T	50	96	0.91	0.10780000000000001
1:73836747:A:T	50	100	0.96	0.06028
1:73836760:G:A	50	98	0.99	0.08896
1:73837075:T:C	50	100	1	0.0118
1:73837445:A:G	50	100	0.9	0.0305
1:73837576:C:T	50	100	1	0.0167
1:73837738:G:A	50	100	1	0.01107
1:73837802:A:T	50	100	0.98	0.04121
1:73838564:G:T	50	100	0.9	0.03032
1:73839278:A:C	50	100	1	0.04811
1:73839336:G:C	50	100	0.96	0.01652
1:73839473:A:T	50	100	1	0.2042
1:73839527:G:A	50	100	0.99	0.3159
1:73839528:G:A	50	100	0.99	0.3159
1:73839676:C:A	50	100	1	0.2042
1:73839987:C:T	50	100	0.99	0.2734
1:73840032:A:G	50	100	1	0.04285
1:73840092:C:T	50	100	1	0.04285
1:73840751:T:C	50	96	0.86	0.02977
1:73840902:G:A	50	100	0.9	0.03032
1:73841094:C:T	50	100	0.97	0.02015
1:73842059:C:T	50	100	0.99	0.3497
1:73842098:A:G	50	100	1	0.08914
1:73842160:A:G	50	100	1	0.2934
1:73842193:A:T	50	100	1	0.0118
1:73842530:A:G	50	100	0.92	0.0285
1:73842721:T:C	50	100	1	0.2952
1:73843205:A:C	50	100	1	0.08914
1:73843760:G:T	50	100	1	0.2954
1:73844585:C:G	50	100	0.98	0.06373
1:73845078:C:T	50	100	1	0.4092
1:73845341:C:T	48	100	0.98	0.2121
1:73845469:A:G	50	100	1	0.4092
1:73845786:A:C	50	100	0.98	0.02015
1:73846065:A:C	50	100	0.98	0.06354
1:73846283:G:A	50	98	1	0.2999
1:73846434:G:A	50	100	0.99	0.3929
1:73846728:C:G	50	98	0.86	0.01344
1:73847005:T:C	50	98	0.98	0.04285
1:73847273:T:A	50	100	1	0.04103
1:73847717:G:A	50	100	0.99	0.4089
1:73848020:A:T	50	96	0.76	0.02977
1:73848080:C:T	50	100	0.99	0.2046
1:73848090:T:G	50	100	1	0.0532
1:73848532:A:C	50	100	0.99	0.3135
1:73848617:C:T	50	100	1	0.01325
1:73848747:G:A	50	100	0.99	0.02306
1:73848794:G:A	50	100	0.99	0.409
1:73848843:G:T	50	100	1	0.05283
1:73850310:C:G	50	100	0.98	0.01997
1:73851340:A:T	50	100	1	0.01107
1:73851599:G:T	50	100	1	0.05283
1:73851911:T:C	50	100	0.88	0.02397
1:73851954:T:C	50	100	1	0.05283
1:73852601:A:G	50	100	0.91	0.0285
1:73853471:C:G	50	100	0.99	0.2594
1:73853892:C:T	50	100	0.8	0.04085
1:73854088:G:T	50	100	0.99	0.05283
1:73854089:T:C	50	100	1	0.0532
1:73854709:G:A	50	100	1	0.01144
1:73855257:C:T	50	90	0.81	0.03794
1:73855378:T:C	50	100	0.99	0.1941
1:73855555:A:G	49	100	0.98	0.3233
1:73856125:C:T	50	100	0.98	0.4009
1:73856146:A:G	50	100	1	0.04267
1:73856176:A:G	50	100	0.98	0.4009
1:73856184:C:T	50	100	0.99	0.3139
1:73856352:G:T	50	100	0.96	0.04303
1:73856393:C:A	50	100	1	0.0118
1:73856554:T:C	50	100	0.99	0.1966
1:73857060:G:A	50	100	0.97	0.02306
1:73857133:A:G	50	100	1	0.03504
1:73857604:T:C	50	100	0.98	0.1946
1:73857716:C:A	50	100	0.99	0.1934
1:73858078:T:C	50	100	1	0.04285
1:73858274:C:A	50	100	0.98	0.2048
1:73858371:A:G	50	98	0.98	0.2213
1:73858671:C:T	50	100	0.97	0.03558
1:73859722:C:T	50	98	0.98	0.2683
1:73859784:C:A	50	100	0.97	0.3671
1:73859951:A:C	50	100	1	0.01198
1:73860126:G:A	50	96	0.96	0.2092
1:73860162:C:T	50	96	0.97	0.2413
1:73860471:T:C	50	92	0.92	0.2809
1:73860695:G:A	50	100	0.92	0.05828
1:73860801:A:G	50	78	0.75	0.3662
1:73861249:C:T	50	98	0.98	0.01761
1:73861395:A:G	50	86	0.83	0.2347
1:73861425:A:G	50	84	0.86	0.3526
1:73861548:A:G	50	100	0.96	0.03341
1:73861688:G:A	50	82	0.82	0.2335
1:73861743:C:A	50	100	0.9	0.06463
1:73861943:C:A	50	100	0.96	0.09005
1:73861963:C:T	50	100	0.96	0.04248
1:73862024:T:G	50	92	0.94	0.2264
1:73862050:G:T	50	96	0.94	0.09967
1:73862062:A:C	50	100	1	0.01017
1:73862086:G:A	50	100	0.99	0.01162
1:73862550:G:A	50	98	0.9	0.01307
1:73862587:C:T	50	100	0.98	0.03286
1:73862946:G:A	50	98	0.98	0.1739
1:73862965:T:A	50	96	0.95	0.3041
1:73863612:G:A	50	100	0.96	0.3484
1:73863685:G:A	50	96	0.98	0.3838
1:73863721:G:C	50	96	0.98	0.3842
1:73863825:C:T	50	96	0.98	0.3836
1:73864144:A:G	50	98	0.96	0.3649
1:73864659:T:A	50	100	1	0.02633
1:73864925:A:G	50	96	0.98	0.384
1:73864957:T:A	50	96	0.98	0.3838
1:73864964:C:T	50	96	0.98	0.3838
1:73865279:T:C	50	100	1	0.04067
1:73865288:T:C	50	100	0.98	0.01906
1:73865499:G:A	50	96	0.98	0.3831
1:73865543:C:T	50	100	0.73	0.01144
1:73865598:C:G	50	100	0.95	0.06808
1:73865697:C:T	50	100	1	0.01071
1:73865842:A:T	50	96	0.98	0.3831
1:73866204:G:A	50	96	0.98	0.09877
1:73866253:T:C	50	98	1	0.05211
1:73866278:C:T	50	96	0.98	0.402
1:73866476:A:G	50	100	0.99	0.0167
1:73866524:A:C	50	96	0.98	0.402
1:73866704:T:C	50	100	0.97	0.0679
1:73866808:C:A	50	100	0.98	0.01852
1:73866970:A:C	50	100	0.98	0.0138
1:73867023:A:C	50	100	1	0.01071
1:73867744:T:C	50	100	0.99	0.01652
1:73867820:G:A	50	98	0.95	0.1923
1:73867874:T:C	50	100	0.99	0.01652
1:73868025:C:T	50	100	0.96	0.1309
1:73868559:A:T	50	100	0.98	0.02124
1:73869670:A:G	50	100	1	0.3243
1:73869736:C:T	50	100	0.99	0.2224
1:73870692:T:A	50	98	1	0.4072
1:73870762:T:C	50	98	0.99	0.4236
1:73870781:A:G	50	98	0.99	0.323
1:73870998:A:C	50	100	0.98	0.01561
1:73871054:T:C	49	100	0.99	0.325
1:73871262:T:C	50	100	1	0.01289
1:73871318:A:G	50	100	1	0.1629
1:73871319:G:A	50	100	0.99	0.2395
1:73871575:A:G	50	100	0.99	0.3306
1:73871917:A:G	50	98	1	0.4129
1:73871990:G:A	50	98	1	0.413
1:73872007:C:A	50	98	0.99	0.413
1:73872029:A:C	50	98	1	0.4132
1:73872041:G:A	50	98	1	0.4132
1:73872054:A:G	50	98	1	0.4134
1:73872127:C:T	50	98	1	0.4132
1:73872133:A:G	50	98	1	0.4132
1:73872302:G:T	50	100	0.99	0.321
1:73872420:A:C	50	100	1	0.4134
1:73872506:C:T	50	100	0.99	0.1866
1:73872556:G:T	50	100	0.95	0.02977
1:73872847:C:T	50	100	0.99	0.2235
1:73872928:C:A	50	100	0.86	0.01834
1:73873292:G:T	50	100	1	0.4138
1:73873396:G:A	49	100	1	0.4223
1:73873398:C:T	50	100	1	0.4139
1:73873457:T:A	50	98	0.99	0.4123
1:73873463:C:T	50	98	0.99	0.4132
1:73873484:G:A	50	98	1	0.4134
1:73873836:T:C	50	100	1	0.01961
1:73874048:C:T	50	100	1	0.1017
1:73874092:T:G	50	100	1	0.4134
1:73874111:A:G	50	100	1	0.4134
1:73874261:T:C	50	100	0.99	0.2231
1:73874291:G:T	50	100	0.98	0.08152
1:73874334:A:T	50	100	1	0.4136
1:73874632:C:G	50	100	1	0.03159
1:73874858:A:G	50	100	1	0.4132
1:73874895:A:G	50	100	1	0.4127
1:73875136:T:G	50	100	1	0.413
1:73876327:A:T	50	100	1	0.1498
1:73876717:G:A	49	98	1	0.4234
1:73876929:C:T	50	100	0.98	0.08134
1:73877128:C:T	50	100	1	0.03159
1:73877511:C:T	50	100	1	0.102
1:73877738:A:G	50	100	1	0.01289
1:73877935:A:G	50	100	0.99	0.01561
1:73878058:G:A	50	100	1	0.2397
1:73878836:T:C	50	100	0.99	0.2235
1:73878896:C:G	50	100	0.98	0.06046
1:73878954:T:A	50	100	0.99	0.1629
1:73879027:T:C	50	100	0.99	0.2229
1:73879231:G:A	50	100	0.98	0.06046
1:73879779:A:G	50	100	1	0.4234
1:73879910:T:C	50	100	1	0.4234
1:73880184:G:A	50	100	1	0.3212
1:73880253:T:G	50	100	1	0.1496
1:73880323:G:T	50	100	0.98	0.323
1:73880474:G:A	50	100	1	0.4234
1:73880571:C:T	50	100	1	0.1627
1:73881093:G:T	50	100	1	0.02088
1:73881184:C:T	50	100	1	0.4237
1:73881234:A:G	50	100	1	0.01035
1:73881268:C:A	50	100	0.98	0.06336
1:73881700:G:A	50	100	1	0.1492
1:73881728:A:G	50	100	0.98	0.08206
1:73881988:T:C	50	100	1	0.1623
1:73882484:G:A	50	100	1	0.102
1:73882907:G:A	50	100	0.99	0.01761
1:73882997:T:C	50	100	1	0.1609
1:73883031:G:T	50	100	1	0.4241
1:73883113:A:T	50	100	1	0.102
1:73883518:A:C	50	100	1	0.1609
1:73883889:C:T	50	100	1	0.1609
1:73884163:G:A	50	100	0.99	0.2229
1:73884353:C:T	50	100	1	0.0158
1:73884551:T:C	50	100	1	0.01053
1:73884565:A:G	50	100	1	0.4147
1:73885018:G:A	50	100	0.98	0.04067
1:73885645:A:C	50	100	0.99	0.1607
1:73886146:C:T	50	100	0.91	0.01107
1:73886165:C:T	50	100	1	0.1211
1:73886299:C:T	50	98	1	0.161
1:73886430:G:A	50	100	0.99	0.3221
1:73886872:A:G	50	100	1	0.1006
1:73887160:C:T	50	100	1	0.1017
1:73887201:T:C	50	100	0.99	0.03214
1:73887411:T:C	50	98	0.99	0.1472
1:73888372:A:G	50	100	0.99	0.13
1:73888465:T:A	50	100	0.99	0.01852
1:73888813:C:T	50	100	0.97	0.01561
1:73889123:G:A	50	100	0.99	0.1296
1:73889427:G:A	50	100	0.98	0.10780000000000001
1:73889450:G:A	50	100	0.98	0.1296
1:73890868:C:T	50	100	0.98	0.2048
1:73891271:C:T	50	100	0.99	0.04067
1:73891411:T:A	50	100	1	0.04067
1:73891416:A:G	50	96	0.96	0.4316
1:73891527:T:A	50	98	0.98	0.4891
1:73891679:C:T	50	98	0.99	0.4902
1:73891760:G:C	50	100	1	0.04103
1:73891872:C:T	50	98	0.99	0.3911
1:73892458:G:C	50	100	1	0.04103
1:73893068:G:A	50	100	0.99	0.1044
1:73893147:C:G	50	100	1	0.04085
1:73893414:A:T	50	100	0.99	0.2491
1:73893777:A:G	50	100	0.99	0.2491
1:73893791:G:A	50	100	1	0.04085
1:73893882:T:C	50	98	1	0.05664
1:73894194:T:C	50	100	1	0.04085
1:73894744:A:G	50	100	0.99	0.2491
1:73894753:A:G	50	100	0.99	0.2491
1:73895012:T:G	50	100	0.99	0.08479
1:73895220:T:C	50	100	1	0.3753
1:73895571:G:A	50	100	1	0.04085
1:73895653:T:C	50	100	0.97	0.1044
1:73895659:T:C	50	100	0.99	0.2257
1:73896103:C:A	50	100	1	0.3755
1:73896125:A:G	50	98	0.88	0.02052
1:73896326:T:A	50	100	0.99	0.0846
1:73896978:C:A	50	100	1	0.04085
1:73897670:G:A	50	100	1	0.3791
1:73898033:A:G	50	100	0.99	0.08479
1:73898305:A:G	50	100	0.94	0.1109
1:73898358:G:T	50	100	0.94	0.09713
1:73898897:G:A	50	100	0.97	0.0138
1:73899126:A:G	50	100	1	0.2513
1:73899785:C:G	50	100	0.99	0.08424
1:73899963:C:T	50	100	0.99	0.3646
1:73900224:C:T	50	100	0.99	0.3751
1:73900945:C:G	50	100	1	0.2593
1:73901647:T:C	50	100	0.98	0.01126
1:73901872:C:T	50	100	0.99	0.2255
1:73902250:T:C	50	100	1	0.04067
1:73902566:T:A	50	100	0.92	0.0207
1:73903172:C:T	50	100	1	0.1048
1:73903351:G:T	50	100	1	0.2531
1:73903502:A:G	50	100	0.99	0.205
1:73903742:G:A	50	100	1	0.2527
1:73903894:A:G	50	100	1	0.3893
1:73904001:A:G	50	100	1	0.3893
1:73904232:G:T	50	100	1	0.2529
1:73904239:G:C	50	100	1	0.04067
1:73904392:G:A	50	100	1	0.3453
1:73904559:G:A	50	100	1	0.1048
1:73904711:G:A	50	100	0.99	0.2255
1:73904927:G:A	50	100	1	0.08551
1:73904957:A:G	50	100	1	0.3753
1:73905221:C:T	50	100	1	0.04067
1:73905747:G:T	50	100	1	0.05628
1:73905825:T:C	50	100	1	0.08878
1:73905885:C:T	50	100	0.99	0.2315
1:73906450:C:T	45	93.3	0.94	0.03976
1:73906663:T:A	50	100	1	0.2547
1:73906683:A:G	50	94	1	0.01325
1:73908128:G:A	50	100	1	0.01888
1:73908354:A:T	50	100	1	0.08878
1:73908958:A:G	50	100	1	0.04267
1:73909546:G:T	50	100	0.94	0.08624
1:73909799:T:C	50	100	1	0.3609
1:73909800:A:T	50	100	1	0.2721
1:73910980:A:G	50	100	1	0.1051
1:73911179:G:C	50	100	0.99	0.2317
1:73911819:G:A	50	100	1	0.2534
1:73911827:G:A	50	100	1	0.04067
1:73912054:A:C	50	100	1	0.2941
1:73912103:A:G	50	100	1	0.3749
1:73912112:T:C	49	100	0.99	0.2318
1:73912251:G:C	50	100	1	0.08878
1:73912282:T:A	50	100	1	0.08878
1:73912334:G:C	50	98	0.92	0.01017
1:73912485:C:A	49	100	1	0.1481
1:73912537:A:G	50	100	1	0.01325
1:73912862:T:G	50	100	1	0.06972
1:73913629:G:A	50	100	0.99	0.232
1:73914266:A:G	50	100	1	0.3615
1:73914788:G:A	50	100	0.99	0.2251
1:73915406:T:C	50	100	1	0.1296
1:73916148:G:A	50	100	1	0.13
1:73917312:A:G	50	100	1	0.04067
1:73917342:C:T	50	100	1	0.1296
1:73917471:A:G	50	100	1	0.1051
1:73917598:T:C	50	98	0.94	0.3934
1:73917726:G:A	50	100	1	0.1051
1:73917882:C:T	50	100	0.99	0.2318
1:73918669:T:C	50	100	0.99	0.2318
1:73919067:T:G	50	100	1	0.05628
1:73919580:C:T	50	100	1	0.06954
1:73919664:G:A	50	100	0.88	0.0167
1:73919709:C:T	50	98	0.88	0.0472
1:73919997:T:C	50	100	0.99	0.2318
1:73920165:C:T	50	100	1	0.2534
1:73920292:T:C	50	100	1	0.01362
1:73920454:G:T	49	100	1	0.04085
1:73920826:T:A	50	100	1	0.04067
1:73920953:A:C	50	100	1	0.01325
1:73921553:T:G	50	100	1	0.2538
1:73921594:T:C	50	100	1	0.3622
1:73921768:G:A	50	100	0.99	0.2318
1:73921975:A:C	50	100	1	0.1304
1:73922143:C:T	50	100	0.98	0.05628
1:73922193:C:G	50	100	1	0.3836
1:73922413:A:C	50	100	0.99	0.3749
1:73922653:T:A	50	100	1	0.01325
1:73923130:G:T	50	100	1	0.05628
1:73923175:C:T	50	100	1	0.05628
1:73923201:A:C	50	100	0.99	0.2266
1:73923252:A:G	50	100	0.99	0.2266
1:73923566:G:A	50	100	1	0.2538
1:73923776:C:T	50	100	0.98	0.02524
1:73923892:T:G	50	100	1	0.2538
1:73924675:C:T	50	100	1	0.04085
1:73925043:C:T	50	100	0.99	0.1124
1:73925595:A:C	50	100	1	0.1476
1:73925651:A:G	50	100	0.99	0.2322
1:73926391:A:G	50	100	1	0.01325
1:73926856:G:T	50	100	1	0.04085
1:73927056:A:G	50	100	0.97	0.0305
1:73927229:G:C	50	100	0.98	0.02869
1:73927429:G:A	50	98	0.99	0.2322
1:73929429:C:T	50	100	1	0.01325
1:73929645:A:T	50	100	0.99	0.2255
1:73929676:C:T	50	100	0.87	0.02179
1:73929878:T:A	50	100	0.99	0.2322
1:73929983:A:G	50	100	1	0.384
1:73930497:T:C	50	100	0.98	0.05882
1:73930926:G:A	50	100	0.96	0.02487
1:73930953:A:T	50	100	1	0.04103
1:73931060:G:A	50	100	0.99	0.2269
1:73931213:T:C	50	98	1	0.384
1:73931561:C:T	50	100	1	0.2534
1:73932444:A:C	50	100	0.99	0.2322
1:73933077:C:T	50	100	0.98	0.04121
1:73933525:G:A	50	100	1	0.05955
1:73933798:T:C	50	98	0.99	0.3798
1:73934133:A:C	50	100	1	0.2534
1:73934424:T:G	50	100	1	0.2534
1:73934617:A:T	50	100	1	0.2534
1:73934659:T:C	50	100	0.94	0.01561
1:73934738:T:C	50	100	0.89	0.0216
1:73934832:C:G	50	100	1	0.1298
1:73934988:T:C	50	100	1	0.384
1:73935400:T:C	50	100	1	0.1265
1:73935716:C:A	50	100	1	0.1298
1:73935884:A:G	50	100	0.99	0.01126
1:73936200:A:G	50	98	0.84	0.02015
1:73936635:C:T	50	100	1	0.3744
1:73937140:G:A	50	100	1	0.09023
1:73937142:G:T	50	100	0.99	0.232
1:73937205:A:G	50	100	0.99	0.232
1:73937445:G:C	50	100	0.99	0.382
1:73937593:T:C	50	100	1	0.05628
1:73937594:A:G	50	100	1	0.01325
1:73937907:G:A	50	100	1	0.01144
1:73938097:C:A	50	100	0.99	0.384
1:73938911:G:C	50	100	1	0.04085
1:73938995:A:G	50	100	1	0.3834
1:73939371:G:A	50	100	0.99	0.3818
1:73939422:C:T	50	100	0.99	0.3818
1:73939451:A:G	50	100	0.99	0.2266
1:73939542:C:A	50	100	0.98	0.01107
1:73939698:G:A	50	100	1	0.03359
1:73939774:A:G	49	100	1	0.01906
1:73939849:C:T	36	80.6	0.8	0.08987
1:73939850:A:G	40	75	0.84	0.1663
1:73939852:A:G	36	83.3	0.75	0.08733
1:73939857:C:T	35	80	0.76	0.0984
1:73939862:A:G	36	75	0.88	0.1759
1:73939882:G:A	32	78.1	0.81	0.1939
1:73939888:A:G	31	77.4	0.84	0.1732
1:73939953:C:T	27	88.9	0.76	0.1169
1:73939985:T:C	24	79.2	0.65	0.116
1:73940277:T:C	50	100	0.99	0.138
1:73940363:A:C	50	100	1	0.06972
1:73940754:T:G	50	100	1	0.04067
1:73940855:G:T	50	100	0.99	0.2525
1:73941121:C:G	50	100	0.99	0.1472
1:73941377:C:T	50	100	0.99	0.1471
1:73941578:A:C	50	100	1	0.01325
1:73941717:T:G	50	100	0.99	0.2318
1:73941975:C:T	50	100	1	0.05701
1:73942335:T:G	50	100	1	0.03486
1:73942703:C:T	50	100	1	0.05664
1:73943064:A:G	50	100	1	0.1053
1:73944405:A:G	50	96	0.78	0.02542
1:73944889:T:C	50	100	1	0.05683
1:73944960:C:A	50	100	1	0.1053
1:73945097:A:G	50	100	0.98	0.01852
1:73945496:T:A	50	100	1	0.01289
1:73946069:G:A	50	100	1	0.1478
1:73946650:A:T	50	98	0.88	0.01797
1:73946654:T:A	50	100	0.99	0.3805
1:73946930:C:A	50	100	1	0.3804
1:73946952:T:C	50	100	1	0.3715
1:73946969:T:A	50	100	1	0.2229
1:73947283:G:A	50	100	1	0.3735
1:73947464:A:G	50	100	1	0.01035
1:73947819:A:G	50	100	1	0.3844
1:73948017:G:A	50	100	1	0.2311
1:73948083:T:C	50	100	1	0.3112
1:73948241:T:C	50	100	1	0.3822
1:73948819:C:T	50	100	1	0.04049
1:73949594:C:A	50	100	1	0.03976
1:73950277:A:G	50	100	0.98	0.03395
1:73950724:A:G	50	100	0.93	0.0394
1:73951048:G:T	50	100	0.98	0.05247
1:73951419:G:A	50	100	1	0.03922
1:73951530:G:A	50	100	1	0.04339
1:73951556:T:C	50	100	1	0.01289
1:73952059:A:G	50	100	1	0.3709
1:73952190:T:C	50	100	0.9	0.01616
1:73952364:A:T	50	100	1	0.05211
1:73952498:C:T	49	100	1	0.04049
1:73952754:T:G	50	100	1	0.2266
1:73953001:G:A	50	100	1	0.0699
1:73953358:G:C	50	100	1	0.01289
1:73953385:T:C	50	100	1	0.03322
1:73953503:C:G	50	100	1	0.2328
1:73953622:T:C	50	100	0.96	0.02124
1:73953724:C:A	50	100	1	0.2407
1:73953856:G:A	50	100	1	0.04049
1:73953999:A:G	50	100	1	0.03922
1:73954036:T:G	50	100	1	0.05701
1:73954668:C:T	50	96	1	0.2527
1:73954703:C:T	50	100	0.99	0.2654
1:73954970:T:A	50	100	1	0.2654
1:73955131:T:G	50	100	1	0.05192
1:73955229:A:G	50	100	1	0.04031
1:73955378:C:A	50	100	1	0.07135
1:73955438:G:A	50	100	1	0.04466
1:73955700:A:G	50	100	1	0.05192
1:73955817:C:T	50	100	1	0.04031
1:73956261:G:A	50	100	1	0.04031
1:73956293:C:G	50	100	1	0.04031
1:73956388:T:A	50	100	1	0.05192
1:73956528:T:A	50	100	1	0.2324
1:73956781:A:G	50	100	1	0.04049
1:73956905:G:A	50	100	1	0.04158
1:73957015:T:C	50	100	1	0.05701
1:73957138:C:A	50	100	1	0.04049
1:73957161:C:T	50	98	0.95	0.04956
1:73957504:A:G	50	100	1	0.04031
1:73957700:G:T	50	100	1	0.2326
1:73957935:T:G	50	100	1	0.2061
1:73957984:A:G	50	100	1	0.1525
1:73958053:T:C	50	100	1	0.03903
1:73958303:T:G	50	100	1	0.01289
1:73958934:C:T	50	100	1	0.03903
1:73959038:A:T	50	100	1	0.04938
1:73959354:A:C	50	100	1	0.03577
1:73959540:T:C	50	100	0.98	0.02487
1:73959592:G:A	50	100	0.99	0.2716
1:73959800:G:A	50	100	1	0.2326
1:73960106:G:A	50	100	1	0.03903
1:73960466:T:C	50	100	1	0.03903
1:73961013:C:G	50	100	1	0.2585
1:73961428:C:T	50	100	1	0.1527
1:73961561:G:A	50	100	1	0.03903
1:73961569:G:A	50	100	1	0.03903
1:73961605:T:C	50	100	1	0.0699
1:73962055:C:T	50	100	1	0.05701
1:73962205:A:G	50	100	1	0.3727
1:73962446:T:C	50	100	1	0.04484
1:73962612:A:G	50	100	1	0.03903
1:73962653:A:T	50	100	0.96	0.04884
1:73962899:C:T	50	100	1	0.376
1:73962907:G:A	50	100	1	0.2324
1:73962922:A:C	50	100	0.99	0.2716
1:73963014:G:A	50	100	1	0.03903
1:73963339:C:T	50	100	1	0.05065
1:73963861:T:C	50	100	1	0.2406
1:73963985:A:G	50	100	1	0.04884
1:73964132:C:A	50	100	1	0.05701
1:73964261:A:G	50	100	1	0.2271
1:73964397:A:T	50	100	1	0.443
1:73964419:A:G	50	100	1	0.2406
1:73964659:A:G	50	98	1	0.03885
1:73964772:C:T	50	100	1	0.03776
1:73965767:T:C	50	100	1	0.01307
1:73966331:C:T	50	100	1	0.2324
1:73966593:G:A	50	100	1	0.1048
1:73966657:C:T	50	100	0.9	0.02179
1:73966742:G:A	50	100	0.88	0.01289
1:73967110:A:C	50	100	1	0.1552
1:73967128:T:C	50	100	1	0.4441
1:73967137:T:C	50	100	1	0.05737
1:73967164:G:T	50	100	1	0.01325
1:73967272:A:G	50	100	1	0.2603
1:73967339:C:T	50	100	1	0.4441
1:73967524:A:G	50	100	1	0.03903
1:73967663:A:G	50	100	1	0.1554
1:73968066:A:G	50	100	1	0.3711
1:73968948:T:G	50	98	0.64	0.01035
1:73969359:T:A	50	100	1	0.2603
1:73969825:C:A	48	100	1	0.2404
1:73969903:A:C	50	98	0.86	0.01253
1:73970175:G:A	50	100	1	0.1567
1:73970237:C:T	50	100	1	0.03903
1:73970696:T:G	50	100	1	0.01307
1:73971254:A:G	50	100	1	0.03903
1:73971303:A:G	50	100	0.95	0.01307
1:73971569:T:C	50	100	0.93	0.0158
1:73971596:C:T	50	100	1	0.1049
1:73971822:A:T	31	93.5	0.93	0.03813
1:73972455:T:C	48	93.8	0.99	0.3696
1:73972498:C:G	50	100	0.99	0.01126
1:73972595:G:T	50	100	1	0.03286
1:73973285:A:G	50	100	1	0.1049
1:73973476:A:T	50	100	1	0.04248
1:73973491:T:A	50	100	1	0.2605
1:73973524:C:T	50	100	1	0.03903
1:73973535:A:C	50	100	1	0.02614
1:73973939:C:T	50	100	1	0.272
1:73973975:C:T	50	100	1	0.01307
1:73974199:C:A	50	100	0.98	0.05229
1:73974494:T:C	50	100	1	0.2326
1:73974614:A:G	50	100	1	0.28
1:73974698:G:A	50	100	1	0.3707
1:73974856:G:A	50	100	1	0.05701
1:73974891:C:T	50	100	0.99	0.01162
1:73975231:C:T	50	100	1	0.03903
1:73975687:T:C	50	100	1	0.2771
1:73975815:T:C	50	100	1	0.03577
1:73976214:G:C	50	100	1	0.05701
1:73976549:G:C	50	100	1	0.4434
1:73976839:C:A	50	98	1	0.2792
1:73977014:T:C	50	100	1	0.0719
1:73977846:T:C	49	98	0.99	0.2253
1:73978017:A:G	50	100	1	0.2266
1:73978139:T:A	50	100	1	0.05265
1:73978180:T:C	50	94	0.97	0.4847
1:73978183:A:G	50	100	0.82	0.03304
1:73978317:A:G	50	100	1	0.2442
1:73978486:C:T	50	94	0.95	0.4782
1:73978564:C:A	50	100	0.9	0.03468
1:73979032:G:A	50	100	0.97	0.08987
1:73979321:C:T	50	100	1	0.04085
1:73979356:A:C	50	100	0.98	0.1447
1:73979371:A:C	50	98	0.98	0.4711
1:73979829:C:T	50	100	1	0.04085
1:73979900:C:T	50	100	0.99	0.467
1:73979966:G:A	50	100	0.99	0.3831
1:73980239:G:C	50	100	1	0.1496
1:73980482:C:G	50	100	0.86	0.0207
1:73980659:G:A	50	100	1	0.05955
1:73980971:A:T	50	100	1	0.1496
1:73981558:C:A	50	100	1	0.04412
1:73981879:T:A	50	100	1	0.1485
1:73981896:G:T	50	100	0.98	0.1416
1:73982134:G:T	50	100	1	0.1069
1:73982150:G:A	50	100	1	0.05955
1:73982159:A:T	50	100	1	0.04158
1:73982177:A:G	50	100	0.98	0.09332
1:73982493:A:G	50	100	1	0.06572
1:73982584:A:G	50	100	1	0.063
1:73982638:G:T	50	100	0.99	0.3181
1:73982695:A:G	50	100	1	0.05792
1:73983321:G:A	50	100	0.99	0.1422
1:73983356:T:C	50	100	1	0.04139
1:73983359:G:T	50	100	0.98	0.04829
1:73983401:C:T	50	100	0.86	0.05338
1:73983542:C:T	50	100	1	0.04139
1:73983814:C:T	50	100	0.99	0.4711
1:73984358:G:A	50	100	1	0.04139
1:73984493:A:G	50	100	0.99	0.3157
1:73985422:A:G	50	100	0.99	0.063
1:73986102:T:G	49	100	0.99	0.1462
1:73986119:G:A	49	100	1	0.03322
1:73986156:G:A	49	100	1	0.1046
1:73986291:G:A	49	100	0.99	0.1458
1:73986638:C:T	50	100	0.99	0.1458
1:73986639:G:T	50	100	0.99	0.3157
1:73986873:T:C	50	100	0.98	0.09386
1:73986912:T:A	50	100	0.99	0.4711
1:73987139:C:T	50	100	0.97	0.3135
1:73987314:C:T	50	100	1	0.04158
1:73987524:T:C	50	100	0.98	0.09368
1:73988057:T:C	50	100	0.99	0.1425
1:73988553:G:A	50	100	0.97	0.04847
1:73988680:A:G	50	100	1	0.04158
1:73988806:G:T	50	100	0.99	0.1458
1:73988814:A:G	50	100	0.98	0.01144
1:73989017:A:C	50	100	0.98	0.4704
1:73989092:C:T	50	100	0.98	0.4702
1:73989417:T:A	50	100	1	0.06282
1:73989426:T:A	50	100	1	0.05864
1:73989427:A:T	50	100	1	0.05864
1:73990061:G:A	50	100	0.98	0.09386
1:73990346:A:G	50	100	0.97	0.04847
1:73990388:C:A	50	100	0.93	0.04267
1:73990677:T:G	50	100	0.99	0.1363
1:73990702:A:G	50	100	0.99	0.3253
1:73991088:T:C	50	100	0.97	0.03885
1:73991277:C:T	50	100	1	0.04975
1:73991430:T:G	49	100	1	0.04158
1:73991523:A:G	50	100	1	0.01162
1:73991616:T:G	50	100	0.98	0.1363
1:73991716:G:A	50	100	0.99	0.3825
1:73991718:A:C	50	100	1	0.03867
1:73991752:C:G	50	100	1	0.04121
1:73991885:G:C	50	100	1	0.04176
1:73992687:T:C	50	100	0.93	0.01162
1:73992780:A:T	50	100	0.99	0.4306
1:73993702:C:A	50	100	1	0.06318
1:73994165:T:G	50	100	0.99	0.48
1:73994679:T:G	50	100	0.99	0.0532
1:73994779:T:C	50	100	0.98	0.08842
1:73995313:T:C	50	100	0.98	0.2284
1:73995352:C:A	50	100	1	0.04158
1:73995452:A:G	50	100	0.98	0.2284
1:73995642:C:G	50	100	0.99	0.05737
1:73995709:C:T	50	100	0.96	0.09114
1:73995710:G:A	50	100	0.98	0.07625
1:73996144:G:A	50	100	0.98	0.382
1:73996440:C:G	50	100	0.98	0.226
1:73996641:T:C	48	91.7	0.91	0.08279
1:73996693:T:C	50	98	0.94	0.3312
1:73996713:T:C	50	100	0.96	0.1033
1:73996738:T:C	50	100	0.98	0.2277
1:73996806:T:C	50	98	0.96	0.2393
1:73996857:G:A	50	100	0.94	0.07952
1:73997461:C:T	50	100	0.9	0.0472
1:73997960:G:C	50	100	0.9	0.05356
1:73998222:A:C	50	100	0.95	0.06373
1:73998371:A:G	50	94	0.83	0.1914
1:73998407:A:G	50	100	0.8	0.01162
1:73998423:C:T	50	90	0.88	0.2235
1:73998836:T:C	50	100	0.93	0.01416
1:73998941:G:T	50	96	0.88	0.2133
1:73999618:G:A	50	92	0.88	0.2199
1:74000162:T:C	50	100	0.97	0.02996
1:74000291:C:G	50	92	0.88	0.2195
1:74000341:T:C	50	98	0.98	0.02796
1:74000628:G:A	50	94	0.92	0.362
1:74000654:C:A	50	100	0.94	0.03758
1:74000756:C:T	50	100	0.91	0.02578
1:74000799:C:T	50	94	0.91	0.3626
1:74000922:G:A	50	98	0.96	0.05374
1:74000981:T:C	50	100	0.92	0.2887
1:74001433:G:A	50	100	0.97	0.02977
1:74002214:C:T	50	100	0.86	0.02651
1:74002224:T:G	50	98	0.99	0.02778
1:74002466:C:G	50	100	0.94	0.0285
1:74002849:C:T	50	98	0.92	0.09731
1:74003057:C:T	50	98	0.89	0.02088
1:74003119:A:G	50	90	0.85	0.1567
1:74003249:G:A	50	100	0.91	0.01325
1:74003574:C:T	50	100	0.92	0.01906
1:74003611:G:A	50	100	0.96	0.01725
1:74003839:G:T	50	100	0.92	0.03177
1:74004884:G:T	50	100	0.99	0.222
1:74004971:T:C	50	100	0.97	0.02052
1:74005086:A:G	50	100	0.99	0.2219
1:74005273:A:C	50	100	0.95	0.02052
1:74005301:C:T	50	100	1	0.01071
1:74006247:A:G	50	100	1	0.03813
1:74006278:T:C	50	100	1	0.0374
1:74006567:C:A	50	100	0.98	0.02052
1:74007290:C:T	50	100	0.99	0.02052
1:74007292:C:A	50	100	0.99	0.02052
1:74007698:G:A	50	100	0.99	0.02052
1:74007939:C:T	50	100	1	0.1064
1:74008421:A:G	50	100	1	0.02052
1:74008426:T:C	50	100	1	0.02052
1:74008739:G:A	50	100	1	0.0207
1:74008819:T:C	50	100	1	0.0216
1:74008899:G:A	50	100	0.96	0.2585
1:74009016:A:C	50	100	0.97	0.02052
1:74009747:T:C	50	100	1	0.01035
1:74009927:G:A	50	100	1	0.0216
1:74010165:T:C	50	100	1	0.0345
1:74010285:A:G	50	100	0.92	0.08805
1:74010509:C:T	49	100	1	0.0345
1:74010637:C:A	50	100	0.98	0.3893
1:74011009:A:T	50	100	1	0.04012
1:74012053:C:T	50	100	1	0.01035
1:74012290:T:C	50	98	0.9	0.05955
1:74012631:A:G	50	100	1	0.0846
1:74012655:G:A	50	100	0.98	0.3473
1:74012994:G:A	50	100	0.98	0.01452
1:74013046:G:C	50	100	0.98	0.01452
1:74014022:G:A	50	100	1	0.01035
1:74014615:C:T	50	100	1	0.09005
1:74014773:A:C	50	100	0.98	0.08987
1:74015012:C:T	50	100	0.99	0.3335
1:74016121:C:T	50	100	1	0.04012
1:74016239:C:T	50	98	0.75	0.01198
1:74016665:A:G	50	100	1	0.03976
1:74018113:A:G	50	100	0.98	0.02542
1:74018302:T:A	50	100	1	0.01235
1:74018361:C:T	50	100	1	0.01852
1:74019069:G:T	50	100	1	0.03232
1:74019111:T:C	50	100	1	0.04938
1:74019139:C:A	50	100	0.99	0.2633
1:74020585:G:A	50	100	1	0.03195
1:74020883:T:C	50	100	1	0.02651
1:74021209:G:C	50	100	0.96	0.0216
1:74021311:G:C	50	100	0.94	0.02251
1:74021327:G:C	50	100	1	0.01707
1:74021580:T:G	50	100	1	0.02614
1:74021586:T:A	50	100	0.94	0.02869
1:74022097:G:T	50	100	1	0.03232
1:74022338:C:G	47	95.7	1	0.1841
1:74022471:G:A	49	100	1	0.01852
1:74023022:T:C	50	100	1	0.01852
1:74023056:G:A	50	100	1	0.03232
1:74023570:T:C	50	100	1	0.01235
1:74023662:A:T	50	100	1	0.01253
1:74023692:G:A	50	100	1	0.01235
1:74023935:C:T	50	100	1	0.01235
1:74024505:A:G	50	100	1	0.01235
1:74024659:G:A	50	100	1	0.01634
1:74024775:C:A	50	100	0.99	0.3971
1:74025894:G:T	50	100	0.94	0.06463
1:74026116:T:A	50	100	1	0.2073
1:74026562:C:A	50	100	1	0.01852
1:74027085:G:T	50	100	1	0.2073
1:74027297:T:A	50	100	1	0.01852
1:74028192:A:G	50	100	1	0.01035
1:74028406:G:A	50	100	1	0.01852
1:74028676:G:A	50	100	1	0.01235
1:74028714:T:A	50	100	1	0.03195
1:74028944:T:C	50	100	1	0.01053
1:74029409:A:G	50	100	1	0.1886
1:74030694:G:A	50	98	1	0.2073
1:74030764:G:A	50	100	0.99	0.01852
1:74030961:A:T	50	100	1	0.2073
1:74031027:T:G	50	100	1	0.02614
1:74031087:G:A	50	100	1	0.02197
1:74031196:C:A	50	100	1	0.2892
1:74031292:G:T	50	100	0.97	0.08842
1:74033182:A:G	50	100	0.91	0.02251
1:74033602:C:T	50	100	1	0.2073
1:74034169:T:C	50	100	1	0.01235
1:74034651:C:T	49	100	1	0.0394
1:74034713:T:C	50	100	1	0.02197
1:74034715:A:T	50	100	1	0.1819
1:74034757:T:C	50	96	0.83	0.03014
1:74034829:C:T	50	100	1	0.01852
1:74034850:T:C	50	100	1	0.1839
1:74034973:C:T	50	100	1	0.1839
1:74035106:C:A	50	100	1	0.01235
1:74035790:T:G	50	100	1	0.2073
1:74035793:C:T	50	100	1	0.3971
1:74036690:T:G	50	100	0.94	0.02269
1:74036945:C:T	50	100	0.99	0.3555
1:74037891:C:T	50	100	0.86	0.05283
1:74038142:T:A	50	100	1	0.03214
1:74038472:C:A	50	100	0.97	0.01035
1:74038528:A:T	50	100	0.98	0.01144
1:74039137:C:A	50	100	1	0.01852
1:74039222:A:G	50	100	1	0.05447
1:74039365:A:C	50	100	0.97	0.01434
1:74040105:G:A	50	100	0.88	0.01997
1:74040124:C:A	50	100	1	0.01852
1:74040290:A:G	50	100	1	0.01852
1:74040489:T:G	50	100	1	0.01852
1:74041069:T:C	50	100	1	0.1817
1:74041258:G:A	50	100	1	0.05011
1:74041631:C:T	50	100	0.97	0.05011
1:74041739:T:C	50	100	1	0.0325
1:74041766:G:C	50	100	1	0.04012
1:74042027:T:G	50	100	1	0.1839
1:74042348:C:T	50	100	1	0.01053
1:74042453:A:T	50	100	1	0.01253
1:74042890:C:T	50	100	0.98	0.01144
1:74042942:T:C	50	100	1	0.03486
1:74043060:G:C	50	100	1	0.3293
1:74043999:A:G	50	100	0.98	0.08842
1:74044121:C:T	50	100	1	0.4047
1:74044278:C:T	50	100	0.98	0.01434
1:74045441:G:C	50	100	1	0.01253
1:74045853:T:C	50	100	1	0.01852
1:74046006:G:C	50	100	1	0.01852
1:74046010:G:A	50	100	1	0.1836
1:74046034:A:G	50	100	1	0.01525
1:74046157:C:A	50	100	1	0.01852
1:74046460:T:C	50	100	0.99	0.0187
1:74046759:A:G	50	100	0.92	0.03032
1:74047083:T:C	50	100	0.98	0.1837
1:74047212:A:G	50	100	1	0.3551
1:74047525:G:A	50	100	0.98	0.08842
1:74047751:G:A	50	100	1	0.02179
1:74048261:G:T	50	100	1	0.207
1:74048315:G:C	50	100	1	0.01852
1:74048977:A:T	50	100	0.97	0.01634
1:74049212:G:A	50	100	1	0.01852
1:74049382:A:C	50	100	0.98	0.08842
1:74049524:T:G	50	100	1	0.01852
1:74050164:T:C	50	100	0.99	0.1841
1:74050567:A:G	50	100	1	0.01253
1:74050828:A:C	50	100	0.9	0.02251
1:74051630:A:T	50	100	1	0.01235
1:74051983:T:G	50	100	0.99	0.2442
1:74052210:G:A	50	100	1	0.01253
1:74052650:A:T	50	100	1	0.1817
1:74052780:C:A	50	100	0.99	0.244
1:74053147:C:T	50	100	0.99	0.1354
1:74054229:C:A	50	98	1	0.2271
1:74054404:T:C	50	100	1	0.1836
1:74054477:T:G	50	100	1	0.01852
1:74054499:C:T	50	100	1	0.0394
1:74054595:G:C	50	100	1	0.3326
1:74054758:C:A	50	96	0.93	0.3974
1:74055064:G:A	50	100	0.99	0.01852
1:74055211:T:C	50	94	0.81	0.03105
1:74055727:G:A	50	100	1	0.01235
1:74055868:G:T	50	100	1	0.4047
1:74055892:T:C	50	100	1	0.01852
1:74056072:G:A	50	100	0.85	0.02451
1:74056596:A:G	50	100	1	0.0256
1:74056790:C:T	50	100	1	0.3918
1:74056848:G:A	50	100	1	0.217
1:74057431:T:C	50	100	1	0.03177
1:74057504:T:G	50	100	1	0.05029
1:74057624:C:T	50	100	1	0.1471
1:74057831:G:A	50	100	1	0.03177
1:74058659:G:A	50	100	1	0.0216
1:74058743:G:A	50	100	1	0.03177
1:74059143:G:A	50	100	1	0.3845
1:74059525:A:T	50	100	1	0.03195
1:74060123:G:A	50	100	1	0.03177
1:74060153:G:A	50	100	1	0.1354
1:74060221:G:C	50	88	0.88	0.1387
1:74060517:A:C	50	100	1	0.03177
1:74060835:G:A	50	100	1	0.02269
1:74060869:C:A	50	100	1	0.01652
1:74060946:G:A	50	100	1	0.01017
1:74062094:A:G	50	100	1	0.4279
1:74062767:T:A	50	100	1	0.217
1:74062868:A:C	50	100	1	0.0423
1:74063145:C:A	50	94	0.94	0.2371
1:74063148:C:A	50	98	0.99	0.4023
1:74063151:C:A	50	100	1	0.2126
1:74063255:A:C	50	98	1	0.1839
1:74063493:C:T	50	100	0.92	0.03922
1:74063641:C:T	50	100	0.95	0.01216
1:74064107:T:A	50	100	1	0.0423
1:74064108:A:T	50	100	1	0.0423
1:74064126:T:C	50	100	0.98	0.08805
1:74064224:T:A	50	100	1	0.0423
1:74064556:T:A	50	100	1	0.3918
1:74064558:A:G	50	100	1	0.1839
1:74064577:A:G	50	100	1	0.0423
1:74065094:T:G	50	100	1	0.02451
1:74065283:T:C	50	100	0.98	0.08842
1:74065556:C:T	50	100	1	0.04212
1:74065827:T:G	50	100	1	0.2273
1:74066303:A:G	50	100	1	0.4595
1:74066369:A:G	50	100	1	0.4174
1:74066852:G:A	50	100	0.99	0.1839
1:74066903:C:T	50	100	0.99	0.23
1:74066926:T:A	50	100	1	0.03577
1:74067628:C:G	50	100	1	0.05047
1:74067796:C:A	50	100	0.97	0.04212
1:74068351:G:A	50	100	1	0.01035
1:74068859:A:G	50	100	1	0.04212
1:74069061:G:A	50	100	1	0.04212
1:74069178:G:A	50	100	1	0.04212
1:74069290:C:T	50	100	1	0.01053
1:74069446:A:G	50	100	1	0.3332
1:74069482:G:T	50	100	1	0.04212
1:74070041:T:A	50	100	1	0.3548
1:74070098:T:C	50	100	1	0.0216
1:74070187:T:C	50	100	1	0.3548
1:74070505:T:C	50	100	1	0.04212
1:74070779:C:G	50	100	1	0.04212
1:74071032:T:C	50	90	0.95	0.4236
1:74071034:C:T	50	100	1	0.0423
1:74071048:T:C	50	96	0.98	0.3693
1:74071075:C:T	50	100	1	0.04212
1:74071119:T:C	50	100	0.98	0.1843
1:74071241:T:C	50	100	0.95	0.05138
1:74072026:A:G	50	100	1	0.03922
1:74072081:G:T	50	100	1	0.04212
1:74072568:G:A	50	100	1	0.4174
1:74072891:A:T	50	100	1	0.04212
1:74073123:G:C	50	100	1	0.04212
1:74073292:G:A	50	100	1	0.04212
1:74073425:C:T	50	100	1	0.04212
1:74073444:G:A	50	98	1	0.2529
1:74073576:G:T	50	100	1	0.2273
1:74073821:C:T	50	98	1	0.2531
1:74074309:C:T	50	100	1	0.0423
1:74074465:A:G	49	100	1	0.3549
1:74074804:A:G	50	100	1	0.04212
1:74074982:A:T	50	100	1	0.04212
1:74075136:G:A	50	100	1	0.1356
1:74075247:C:T	50	100	1	0.3281
1:74075399:T:C	50	100	1	0.3542
1:74075431:G:T	50	100	1	0.05011
1:74075775:G:T	50	100	0.99	0.04212
1:74076673:C:G	50	100	1	0.04212
1:74076987:T:C	50	100	1	0.05029
1:74077243:T:C	50	100	1	0.3844
1:74077532:C:T	50	100	0.99	0.2444
1:74077738:A:T	50	100	1	0.04212
1:74078232:A:G	50	98	0.95	0.04031
1:74078627:T:C	50	100	1	0.04212
1:74078710:T:G	50	100	1	0.01017
1:74079157:T:G	50	100	1	0.02306
1:74079304:T:C	50	100	1	0.04212
1:74079542:T:C	50	100	1	0.3281
1:74079610:C:T	50	100	0.98	0.01089
1:74079843:A:G	50	100	1	0.3912
1:74080032:T:A	50	100	1	0.04212
1:74080099:G:C	50	100	1	0.04212
1:74080177:C:A	50	100	1	0.3549
1:74080484:G:C	50	100	1	0.04212
1:74080774:C:T	50	100	0.98	0.04212
1:74081033:A:G	50	100	1	0.1474
1:74081831:C:T	50	100	0.99	0.4212
1:74082088:T:A	50	100	1	0.04212
1:74082262:C:T	50	100	1	0.04212
1:74082311:C:T	50	100	1	0.03486
1:74082521:C:G	50	100	1	0.1839
1:74083173:A:G	50	100	1	0.0256
1:74083585:C:G	50	100	1	0.03486
1:74083602:A:C	50	100	0.97	0.01816
1:74083630:T:A	50	100	1	0.0256
1:74084339:A:T	50	100	1	0.1472
1:74084726:T:C	50	100	1	0.04248
1:74084962:A:G	50	100	1	0.2282
1:74085350:A:G	50	100	1	0.01816
1:74085500:G:A	50	100	1	0.03922
1:74085644:T:G	50	100	1	0.1857
1:74086015:A:T	50	100	1	0.0256
1:74086653:A:G	50	100	1	0.0423
1:74086914:A:T	50	100	1	0.0423
1:74088942:A:G	50	100	1	0.02306
1:74089690:G:T	50	100	1	0.0423
1:74090004:T:C	50	100	1	0.04248
1:74090151:C:T	50	100	1	0.2533
1:74091138:G:A	50	100	1	0.0423
1:74091440:C:A	50	100	1	0.0423
1:74091912:T:C	50	100	1	0.0423
1:74092476:T:C	50	100	1	0.0423
1:74092842:G:C	50	100	1	0.0423
1:74094142:C:A	50	100	0.94	0.04158
1:74094287:G:A	50	98	0.94	0.02959
1:74094318:T:G	50	100	1	0.3914
1:74094599:G:T	50	100	1	0.01707
1:74094727:G:A	50	100	1	0.417
1:74094882:G:T	50	100	1	0.2244
1:74094919:A:G	50	100	1	0.356
1:74094969:A:G	50	100	1	0.2244
1:74095008:G:A	50	100	1	0.0256
1:74095426:T:C	50	100	1	0.3302
1:74095702:C:A	50	100	1	0.2244
1:74096621:G:A	50	100	1	0.3302
1:74097175:T:C	50	100	1	0.2244
1:74097192:T:A	50	100	1	0.417
1:74097440:A:G	50	100	1	0.2244
1:74097897:C:T	50	98	1	0.1819
1:74098221:C:A	50	100	1	0.2446
1:74098454:G:C	50	100	1	0.02306
1:74098495:C:T	50	100	1	0.0256
1:74098511:A:G	50	100	1	0.3914
1:74098549:C:A	50	100	0.88	0.01235
1:74098643:T:C	50	100	1	0.358
1:74098733:A:C	50	100	1	0.02505
1:74099090:A:C	50	98	1	0.2244
1:74099139:T:C	50	100	1	0.2244
1:74099214:T:C	50	100	1	0.04739
1:74099482:A:G	50	100	1	0.2244
1:74099747:A:T	50	100	1	0.2242
1:74100216:A:C	50	100	1	0.333
1:74100453:A:T	50	100	1	0.3302
1:74100481:C:A	50	100	1	0.0256
1:74100615:A:G	50	100	0.9	0.02487
1:74100829:A:G	50	100	1	0.3916
1:74100832:A:G	50	100	1	0.2244
1:74100993:G:A	50	100	1	0.0512
1:74101737:G:T	50	100	1	0.02306
1:74101757:G:T	50	100	1	0.1865
1:74102020:G:A	50	100	0.86	0.0138
1:74102205:G:A	50	100	1	0.2242
1:74102506:C:T	50	100	1	0.02306
1:74102983:A:G	50	100	1	0.224
1:74103068:C:G	50	100	1	0.4423
1:74103251:T:C	50	100	0.91	0.02197
1:74103471:T:A	50	100	1	0.2242
1:74103677:A:T	50	100	0.99	0.02741
1:74104307:G:A	50	100	1	0.3304
1:74104381:A:G	50	100	1	0.02197
1:74104418:G:A	50	100	1	0.2242
1:74104709:G:A	50	100	1	0.01035
1:74104886:G:A	50	100	1	0.2889
1:74105498:C:T	50	100	1	0.2444
1:74105584:C:A	50	100	1	0.2242
1:74106089:A:T	50	100	1	0.02705
1:74106167:T:C	50	100	1	0.0512
1:74106571:C:A	50	100	1	0.4119
1:74106667:C:T	50	100	1	0.3914
1:74107079:T:C	50	100	1	0.1825
1:74107517:C:A	50	100	1	0.2182
1:74107585:T:G	50	100	0.93	0.02977
1:74108052:T:A	50	100	1	0.417
1:74108187:A:G	50	98	1	0.3288
1:74109180:A:T	50	100	1	0.0256
1:74109365:A:T	50	100	0.9	0.01943
1:74109473:C:T	50	100	0.95	0.01634
1:74109498:C:T	50	100	1	0.2242
1:74110388:C:A	50	100	0.99	0.222
1:74110784:A:C	50	100	1	0.0256
1:74111385:G:C	50	100	1	0.3342
1:74111794:G:C	50	100	1	0.1826
1:74111820:A:T	50	98	0.86	0.01634
1:74112018:G:T	50	100	1	0.3849
1:74112274:A:T	50	100	1	0.3297
1:74112634:C:T	50	100	1	0.1881
1:74113157:C:A	50	100	1	0.3382
1:74113430:C:A	50	100	1	0.3297
1:74113477:T:C	50	100	1	0.4726
1:74113520:T:A	50	100	0.97	0.04993
1:74113876:G:C	50	100	1	0.01634
1:74113971:C:A	50	98	1	0.04611
1:74113973:A:C	50	100	1	0.08606
1:74114604:C:T	50	100	1	0.1474
1:74114749:A:T	50	100	1	0.4637
1:74115035:C:T	50	100	1	0.3297
1:74115475:G:C	50	100	1	0.3332
1:74115627:C:T	50	100	1	0.3333
1:74116142:G:A	50	100	1	0.02251
1:74116755:G:A	50	100	1	0.1057
1:74116993:C:T	50	100	1	0.3337
1:74117349:T:C	50	100	1	0.4642
1:74117844:C:A	50	100	1	0.01307
1:74118618:G:T	50	98	1	0.185
1:74119847:T:C	50	100	1	0.02251
1:74120187:G:A	50	100	1	0.3292
1:74120871:C:T	50	98	0.9	0.05556
1:74121284:G:A	50	100	1	0.2402
1:74121303:T:C	50	100	0.66	0.01634
1:74121441:C:T	50	100	1	0.0886
1:74121631:G:C	50	100	1	0.0256
1:74121797:G:T	50	100	1	0.1837
1:74121891:T:G	50	100	1	0.329
1:74121894:C:G	50	100	1	0.329
1:74122781:T:A	50	100	1	0.3272
1:74123049:C:T	50	100	1	0.4132
1:74123233:C:T	50	100	1	0.3292
1:74123677:A:T	49	100	1	0.0285
1:74125020:T:C	50	100	1	0.0512
1:74125308:T:C	50	100	0.94	0.03885
1:74125417:C:T	50	100	1	0.2883
1:74125945:T:A	50	100	1	0.1837
1:74126004:C:G	50	100	1	0.0512
1:74126021:G:A	50	100	1	0.3272
1:74127077:G:T	50	100	1	0.4132
1:74127563:T:C	50	100	1	0.1892
1:74127761:C:T	50	100	0.99	0.01144
1:74128540:A:C	50	100	1	0.0886
1:74128656:G:C	50	100	1	0.4719
1:74128761:T:C	50	100	1	0.02251
1:74129217:G:A	50	100	1	0.4769
1:74129270:G:T	50	100	1	0.01235
1:74129590:G:C	50	100	1	0.03885
1:74130397:C:T	49	100	1	0.01307
1:74130690:G:A	50	100	1	0.02288
1:74131178:G:A	50	100	1	0.2402
1:74131267:C:T	50	100	1	0.08896
1:74131475:G:A	50	100	1	0.2883
1:74132237:T:C	50	100	1	0.02269
1:74132242:G:A	50	100	1	0.02251
1:74132258:C:T	50	100	1	0.3511
1:74132297:C:A	50	100	1	0.01797
1:74132565:T:A	50	100	1	0.3292
1:74133168:C:T	50	100	1	0.1834
1:74133189:A:G	50	100	1	0.02923
1:74133213:C:G	50	100	1	0.01053
1:74133628:C:T	50	100	1	0.4642
1:74133656:G:T	50	100	1	0.3292
1:74133695:G:A	50	100	1	0.1837
1:74133956:C:G	50	100	0.97	0.01888
1:74134719:T:A	49	100	1	0.3302
1:74135648:G:C	50	100	1	0.01144
1:74136098:A:T	50	100	1	0.3302
1:74136366:C:T	50	100	1	0.2404
1:74136549:T:C	50	100	1	0.413
1:74138304:T:C	50	100	1	0.02251
1:74138504:G:A	50	100	1	0.3293
1:74138653:A:G	50	100	1	0.03032
1:74140241:T:C	50	100	1	0.0512
1:74140690:T:C	50	100	1	0.01017
1:74141785:C:T	50	100	1	0.02215
1:74141984:C:T	50	92	0.98	0.333
1:74141986:C:T	49	95.9	0.95	0.09513
1:74141988:C:T	50	100	1	0.01053
1:74141994:C:T	50	100	1	0.02215
1:74142524:G:C	50	100	1	0.02251
1:74142600:A:G	50	100	1	0.1837
1:74143672:A:G	50	100	1	0.02578
1:74143848:C:T	50	100	1	0.333
1:74144143:C:T	50	100	1	0.03885
1:74145002:C:A	50	100	1	0.3293
1:74145019:A:G	50	100	1	0.03577
1:74145666:A:G	49	98	1	0.1839
1:74145980:C:T	50	98	0.89	0.05828
1:74146316:G:A	50	100	0.96	0.02342
1:74146435:G:C	50	100	1	0.3293
1:74147134:A:G	50	100	1	0.1837
1:74147533:A:G	49	100	1	0.1899
1:74148041:A:T	50	100	0.99	0.2302
1:74148134:T:A	50	100	0.86	0.02451
1:74148984:C:T	50	100	1	0.02215
1:74149241:C:T	50	98	1	0.183
1:74150363:G:C	50	100	1	0.02269
1:74150738:T:C	50	100	1	0.4633
1:74151597:G:T	50	100	1	0.4764
1:74151837:T:C	50	100	1	0.1843
1:74152412:T:C	50	100	1	0.3292
1:74153678:T:C	50	100	1	0.3292
1:74154387:A:C	50	100	1	0.03885
1:74157390:G:A	50	100	1	0.337
1:74157555:T:G	50	100	1	0.05102
1:74157764:A:T	50	100	1	0.329
1:74158919:T:C	50	100	1	0.05102
1:74159374:T:A	50	100	1	0.3301
1:74159528:C:G	50	100	1	0.01144
1:74161674:T:C	50	100	1	0.2881
1:74162204:T:A	50	100	1	0.01144
1:74162296:T:G	50	100	1	0.2449
1:74162497:G:A	50	100	0.97	0.02342
1:74162716:C:A	49	100	1	0.05102
1:74163873:C:A	50	100	1	0.01144
1:74163924:T:G	50	100	1	0.01144
1:74166291:G:T	49	100	1	0.01652
1:74166505:C:T	50	100	0.89	0.02269
1:74166619:G:T	50	100	1	0.03885
1:74166751:T:A	50	100	1	0.01779
1:74167067:T:A	50	100	1	0.05084
1:74168476:T:A	50	100	1	0.3339
1:74169767:C:T	50	100	1	0.1062
1:74170909:T:C	50	100	0.81	0.01198
1:74171864:G:A	50	98	0.91	0.0581
1:74172522:T:C	50	100	1	0.02905
1:74172825:T:C	50	100	1	0.02215
1:74173821:T:A	50	100	1	0.335
1:74173866:A:G	50	100	1	0.05029
1:74175168:G:A	50	100	1	0.02941
1:74175335:C:T	50	100	1	0.4691
1:74175496:T:G	50	100	1	0.01634
1:74175859:T:C	50	100	1	0.1857
1:74176072:C:G	50	100	1	0.3368
1:74176616:T:C	50	100	1	0.03595
1:74177132:G:C	50	100	1	0.05011
1:74177141:G:A	50	100	1	0.04956
1:74177275:C:T	50	100	1	0.2936
1:74177281:C:T	50	100	1	0.02215
1:74177594:C:T	50	100	1	0.339
1:74177764:A:G	50	100	1	0.05011
1:74177840:C:G	50	100	1	0.1859
1:74178770:A:G	50	100	1	0.185
1:74178832:C:T	50	100	1	0.3348
1:74179271:C:T	50	100	1	0.01162
1:74179590:C:T	50	100	0.98	0.01053
1:74179914:T:C	50	100	1	0.02197
1:74179957:A:G	50	100	1	0.1859
1:74180374:C:T	50	100	1	0.08842
1:74180830:C:T	50	100	1	0.01017
1:74182395:C:T	50	100	1	0.03431
1:74182498:A:C	50	100	1	0.08842
1:74182645:G:A	50	98	0.92	0.03922
1:74182724:C:T	50	100	1	0.05011
1:74183086:C:T	50	100	0.81	0.01362
1:74183906:G:A	50	98	1	0.3348
1:74185561:T:G	50	100	1	0.02215
1:74185800:G:A	50	100	1	0.04884
1:74186951:G:A	50	96	0.98	0.2122
1:74187494:C:T	50	100	1	0.4691
1:74187817:T:G	50	100	1	0.01144
1:74188498:T:C	50	100	1	0.03613
1:74188570:A:C	50	100	1	0.1861
1:74189672:G:A	50	100	1	0.3326
1:74190174:A:C	50	100	1	0.02215
1:74190933:T:C	50	100	1	0.3361
1:74192451:T:C	50	100	1	0.01035
1:74192608:T:C	50	100	1	0.0216
1:74193359:G:A	50	100	1	0.01162
1:74193474:T:A	50	100	0.95	0.01652
1:74194350:G:C	50	100	1	0.01053
1:74194517:G:A	50	100	1	0.1915
1:74194541:T:C	50	100	1	0.2393
1:74194769:T:G	50	98	1	0.2936
1:74195044:A:T	50	100	0.99	0.2217
1:74195394:A:G	50	100	1	0.0118
1:74196897:G:C	50	100	1	0.2393
1:74198025:G:A	50	100	1	0.3281
1:74198130:C:G	50	100	1	0.3281
1:74198167:G:C	49	100	1	0.0305
1:74198465:T:C	50	100	1	0.3281
1:74198851:G:A	50	100	1	0.02215
1:74199264:G:C	50	100	1	0.3282
1:74199376:C:G	50	100	1	0.3346
1:74199809:G:A	50	100	1	0.3308
1:74199923:A:G	50	100	1	0.0305
1:74200058:A:T	50	100	1	0.3282
1:74200414:A:G	50	100	1	0.02142
1:74200590:C:T	50	100	1	0.3282
1:74200823:T:C	50	100	1	0.3346
1:74201045:C:T	50	100	1	0.1491
1:74201149:A:G	50	100	1	0.2936
1:74201629:C:T	50	98	0.93	0.0118
1:74201933:G:A	50	100	0.74	0.01071
1:74202002:A:G	50	100	1	0.3281
1:74202144:G:A	50	100	0.99	0.1914
1:74202417:C:A	50	100	1	0.1914
1:74203212:G:A	50	100	1	0.3282
1:74203309:A:C	50	100	1	0.03577
1:74203316:C:T	50	100	1	0.3339
1:74203353:A:G	50	100	1	0.02197
1:74203574:G:T	50	100	1	0.3282
1:74203623:C:T	50	100	1	0.3281
1:74203626:C:T	50	100	1	0.02977
1:74203829:G:A	50	100	1	0.3279
1:74204026:A:T	50	100	1	0.3281
1:74204086:G:A	50	100	1	0.3281
1:74204227:T:C	50	100	1	0.3279
1:74204289:T:G	50	100	1	0.1914
1:74204488:A:G	50	100	1	0.3346
1:74205835:A:G	50	100	1	0.3282
1:74206639:C:A	50	100	1	0.3284
1:74206790:G:A	50	100	1	0.3282
1:74206955:C:A	50	100	1	0.1411
1:74206956:T:A	50	100	1	0.3282
1:74207092:G:A	50	100	1	0.1411
1:74207437:C:G	50	100	1	0.3282
1:74207657:C:T	50	100	0.99	0.3281
1:74207898:T:C	50	100	1	0.3281
1:74208093:A:G	50	100	1	0.3281
1:74208115:T:C	50	100	1	0.3281
1:74208492:A:G	50	100	1	0.3281
1:74208606:A:C	50	100	0.94	0.01652
1:74208889:T:G	50	100	1	0.3281
1:74209010:G:A	50	100	1	0.08842
1:74209137:G:A	50	100	0.96	0.02741
1:74209351:A:G	50	100	1	0.3346
1:74209561:T:C	50	100	1	0.3324
1:74209702:A:G	50	98	1	0.3275
1:74209742:C:T	50	100	1	0.01144
1:74210122:A:T	50	100	1	0.3281
1:74210146:A:C	50	100	1	0.3364
1:74210539:C:G	50	100	1	0.05029
1:74210742:G:C	50	100	1	0.03086
1:74210890:T:G	50	100	1	0.09023
1:74210964:G:A	50	100	1	0.05265
1:74210981:C:T	50	100	1	0.3281
1:74211471:A:G	50	100	1	0.3281
1:74211688:T:C	43	81.4	1	0.3319
1:74211714:C:T	41	85.4	0.99	0.3282
1:74211734:G:A	44	86.4	0.99	0.3272
1:74211842:A:C	48	100	1	0.1914
1:74211869:A:G	50	100	0.98	0.02324
1:74211888:G:A	50	100	1	0.03141
1:74211889:T:A	49	100	1	0.02596
1:74212187:C:T	50	100	1	0.3284
1:74212336:C:A	50	100	1	0.01943
1:74212549:C:A	50	100	1	0.3286
1:74212601:A:G	50	100	1	0.2393
1:74212920:G:A	50	100	1	0.3286
1:74213230:T:G	50	100	1	0.3288
1:74213967:A:G	50	100	1	0.191
1:74214044:A:T	50	100	1	0.01017
1:74214176:A:G	50	100	1	0.3286
1:74214556:T:C	50	100	0.99	0.3288
1:74214833:C:T	50	100	0.94	0.02306
1:74215526:T:C	50	100	1	0.1846
1:74216284:A:G	50	100	1	0.3288
1:74216569:A:T	50	100	1	0.3288
1:74216575:C:A	50	100	1	0.3288
1:74216609:A:G	50	100	1	0.01017
1:74217314:A:C	50	100	1	0.08932
1:74217325:A:G	50	100	0.91	0.02288
1:74217620:A:G	50	100	1	0.1845
1:74218071:T:C	50	100	1	0.03903
1:74218168:T:G	50	100	1	0.02015
1:74218222:G:A	50	100	1	0.1908
1:74218248:G:T	50	100	1	0.1334
1:74219167:T:A	50	98	1	0.3344
1:74219556:T:C	50	100	1	0.329
1:74219627:A:G	50	100	1	0.04902
1:74220370:A:G	50	100	1	0.03195
1:74220380:C:T	50	98	1	0.0216
1:74220614:C:G	50	98	0.83	0.02469
1:74221208:C:T	50	100	1	0.1843
1:74221328:A:G	50	100	1	0.329
1:74222105:A:G	50	100	1	0.04902
1:74222183:T:G	50	100	1	0.04902
1:74222680:A:G	50	100	1	0.3135
1:74224213:G:A	50	100	1	0.01017
1:74224277:T:C	50	100	1	0.05537
1:74224481:T:G	50	100	1	0.3361
1:74225283:C:G	50	100	1	0.01725
1:74225328:C:G	50	100	1	0.01017
1:74225357:A:G	50	100	1	0.02015
1:74226991:G:T	50	100	1	0.02179
1:74227477:A:G	50	100	1	0.3359
1:74227524:G:A	50	100	1	0.3123
1:74227645:A:G	50	100	1	0.2057
1:74227864:G:A	50	100	1	0.3123
1:74227951:C:T	50	100	1	0.3339
1:74229252:C:A	50	100	1	0.02015
1:74229516:G:T	50	100	1	0.3125
1:74229528:A:G	50	100	0.92	0.0216
1:74229624:C:G	50	100	1	0.1336
1:74230020:A:G	50	100	1	0.3125
1:74230755:T:G	50	100	1	0.1407
1:74231068:C:G	50	100	1	0.01017
1:74231263:T:C	50	100	1	0.01652
1:74233415:T:G	50	100	0.98	0.02996
1:74233647:C:G	50	100	1	0.3134
1:74234228:G:A	50	100	1	0.2008
1:74234235:C:T	50	100	0.9	0.02306
1:74234567:C:T	50	100	1	0.3134
1:74234600:T:A	50	100	0.98	0.07081
1:74235611:T:A	50	100	1	0.03558
1:74235694:A:C	50	100	0.98	0.03214
1:74235967:A:T	50	100	1	0.3134
1:74236266:T:A	50	100	1	0.2237
1:74236791:A:C	50	100	1	0.02015
1:74237053:T:C	50	100	1	0.3134
1:74237101:A:G	50	100	1	0.3134
1:74237126:T:G	50	100	1	0.08932
1:74238074:G:C	50	100	1	0.3344
1:74238079:A:C	50	100	1	0.01017
1:74238819:T:C	50	100	1	0.3134
1:74238829:T:C	50	100	1	0.2672
1:74239810:G:T	50	100	1	0.08932
1:74240000:G:C	50	100	0.98	0.02977
1:74241585:G:A	50	100	0.98	0.02996
1:74241910:C:T	50	98	1	0.201
1:74242139:G:A	50	100	1	0.01144
1:74242652:C:T	50	100	1	0.01144
1:74242875:A:C	48	100	0.99	0.05592
1:74243678:C:A	50	100	1	0.3128
1:74244027:C:G	50	100	1	0.2678
1:74244330:C:T	50	100	0.94	0.01616
1:74244766:C:T	50	100	1	0.3132
1:74244780:G:A	50	100	1	0.01035
1:74244945:C:T	50	100	0.98	0.3197
1:74245020:C:A	50	100	0.98	0.03903
1:74246497:A:G	50	96	0.9	0.1385
1:74247121:T:C	50	100	0.98	0.01997
1:74247147:C:T	50	100	1	0.01017
1:74247234:G:A	50	100	0.99	0.03631
1:74247268:G:A	50	100	0.97	0.4958
1:74247295:C:T	50	100	1	0.04121
1:74247387:T:C	50	100	0.96	0.161
1:74247396:A:C	50	100	1	0.08115
1:74247729:C:T	49	100	1	0.03631
1:74247790:T:A	50	98	0.91	0.04339
1:74247867:C:T	50	98	1	0.4824
1:74247939:C:T	50	100	1	0.0394
1:74248177:T:C	50	100	1	0.01816
1:74248321:G:A	50	100	0.97	0.07553
1:74249656:C:T	50	100	1	0.01525
1:74249768:C:T	50	100	1	0.03577
1:74249893:A:G	50	100	1	0.4866
1:74250626:C:A	50	100	1	0.07571
1:74250840:T:C	50	100	1	0.0394
1:74251634:C:T	50	100	0.99	0.06173
1:74252972:A:G	50	100	1	0.04757
1:74253029:A:G	50	100	1	0.1556
1:74253117:T:C	50	100	1	0.08315
1:74253157:T:G	50	98	0.93	0.02741
1:74253162:T:A	50	98	0.94	0.02723
1:74253172:C:T	50	100	1	0.0207
1:74253177:A:G	50	100	1	0.4837
1:74253287:C:T	50	100	1	0.4826
1:74253307:A:T	50	100	1	0.08097
1:74253440:G:A	50	100	1	0.03922
1:74253460:C:A	50	100	1	0.382
1:74253606:G:A	50	100	1	0.3816
1:74253628:C:G	50	100	1	0.0207
1:74253688:G:A	50	100	1	0.02215
1:74253720:C:T	50	100	0.99	0.0207
1:74253832:A:G	50	100	1	0.156
1:74253970:C:A	50	100	1	0.03631
1:74254171:T:A	50	98	1	0.3805
1:74254711:G:A	50	100	1	0.4688
1:74254882:A:G	50	100	1	0.1794
1:74255062:G:T	50	100	1	0.09622
1:74255341:G:A	50	100	0.96	0.0138
1:74255349:G:A	49	100	1	0.03631
1:74256885:C:T	50	100	1	0.08115
1:74257409:G:A	50	100	1	0.1554
1:74257628:G:T	50	100	1	0.03776
1:74257663:C:T	48	93.8	0.93	0.2816
1:74257828:C:T	50	100	0.99	0.01924
1:74257829:G:A	50	100	1	0.0207
1:74258571:G:C	50	100	1	0.04811
1:74258612:A:T	50	100	1	0.1572
1:74258699:A:G	50	100	1	0.08588
1:74258848:T:C	50	100	1	0.03631
1:74259574:G:C	50	100	1	0.0394
1:74259980:A:G	50	100	0.99	0.02524
1:74260097:A:T	50	100	0.99	0.01489
1:74260126:G:A	50	100	1	0.0138
1:74260694:A:G	50	100	1	0.03776
1:74261488:T:C	50	100	1	0.02033
1:74261774:A:G	50	100	0.98	0.2881
1:74262271:C:G	50	100	1	0.01979
1:74263968:C:T	50	100	1	0.0138
1:74265169:T:C	50	98	0.99	0.1144
1:74265354:A:G	50	100	0.96	0.04412
1:74266181:T:G	50	100	1	0.0138
1:74266913:C:T	50	100	1	0.2032
1:74267767:G:A	50	100	0.99	0.01979
1:74268002:T:A	50	100	1	0.03649
1:74268094:G:T	50	100	1	0.03649
1:74268198:A:T	50	98	0.9	0.03105
1:74268686:A:T	50	100	1	0.07879
1:74268759:C:T	50	100	1	0.1436
1:74268898:A:G	50	100	0.97	0.2066
1:74269135:G:T	50	100	1	0.496
1:74269762:T:C	50	100	1	0.1707
1:74269821:A:G	50	100	1	0.1707
1:74270101:G:A	50	100	1	0.01489
1:74270419:G:C	50	98	0.94	0.02741
1:74270460:T:C	50	100	1	0.02124
1:74270461:G:T	50	100	1	0.0394
1:74270667:G:A	50	100	1	0.02124
1:74271029:C:T	50	100	0.97	0.07934
1:74271066:C:T	50	100	1	0.0443
1:74271397:A:G	50	100	0.98	0.1694
1:74271482:A:C	50	100	0.99	0.01979
1:74271913:A:G	50	100	0.99	0.4775
1:74273930:G:T	50	100	1	0.4875
1:74273934:A:G	50	100	1	0.01688
1:74274262:C:G	50	100	1	0.01707
1:74274979:C:A	50	100	1	0.01979
1:74275100:A:G	50	100	1	0.1694
1:74275297:G:A	50	100	1	0.01017
1:74275466:C:T	50	100	1	0.04194
1:74275496:C:G	50	100	1	0.4875
1:74275714:A:G	50	100	1	0.03922
1:74276655:A:G	50	100	1	0.02578
1:74277350:A:G	50	100	1	0.1478
1:74277465:C:G	50	100	1	0.03649
1:74278040:G:A	50	100	1	0.1641
1:74278825:C:G	50	98	1	0.4875
1:74279265:C:G	50	100	1	0.04194
1:74279304:A:G	50	100	1	0.4875
1:74279730:C:G	50	100	1	0.4875
1:74280392:T:A	50	94	0.94	0.04847
1:74280412:A:G	50	100	1	0.04194
1:74280416:A:G	50	100	1	0.01997
1:74281177:C:G	50	100	1	0.04194
1:74281870:T:C	50	100	1	0.3183
1:74282407:A:T	50	100	0.71	0.01688
1:74282535:C:A	50	98	1	0.08043
1:74283144:A:T	50	100	1	0.08079
1:74283200:C:T	50	100	1	0.03976
1:74283278:C:T	50	100	1	0.01834
1:74283515:G:T	50	100	1	0.1649
1:74283638:G:A	50	100	1	0.1449
1:74283758:A:G	50	100	0.99	0.148
1:74284065:C:T	50	100	1	0.01834
1:74284082:T:A	50	100	1	0.4931
1:74284655:T:A	50	100	1	0.01688
1:74284731:A:G	50	100	1	0.02033
1:74284853:C:G	50	100	1	0.03649
1:74285589:T:C	50	100	1	0.01707
1:74285788:A:G	50	100	1	0.02033
1:74286319:G:A	50	100	1	0.04521
1:74286435:A:G	50	100	1	0.01416
1:74286581:T:C	50	100	1	0.03667
1:74286694:A:C	50	100	1	0.03794
1:74287881:C:G	50	100	1	0.08134
1:74288304:G:A	50	100	1	0.01216
1:74288482:T:C	50	100	1	0.01688
1:74288483:G:A	50	100	0.87	0.02342
1:74289110:A:G	50	100	1	0.01688
1:74289769:G:A	50	100	1	0.01688
1:74289891:A:T	50	100	1	0.03976
1:74289894:C:T	50	100	1	0.03976
1:74289895:A:T	50	100	1	0.03976
1:74290022:A:G	50	100	1	0.01688
1:74290368:C:T	50	100	1	0.3402
1:74290371:T:C	50	100	1	0.01688
1:74290621:C:T	50	100	1	0.02033
1:74290718:T:G	50	100	1	0.3085
1:74290790:A:G	50	98	0.89	0.03177
1:74291260:A:T	50	100	1	0.01797
1:74291352:A:T	50	100	1	0.08152
1:74291455:G:A	50	100	1	0.01416
1:74291505:C:T	50	100	0.99	0.01979
1:74291588:A:G	50	100	1	0.01688
1:74291770:G:A	50	100	1	0.01688
1:74292329:T:C	50	100	1	0.3292
1:74292437:C:A	50	100	1	0.01688
1:74292647:T:C	50	100	0.97	0.2364
1:74292758:T:C	50	100	1	0.02033
1:74292861:C:T	50	100	1	0.1449
1:74292971:C:T	50	100	1	0.4691
1:74293215:G:A	50	100	1	0.04847
1:74293368:A:G	50	98	1	0.04666
1:74293467:A:G	50	100	1	0.01089
1:74293914:T:A	50	100	1	0.01688
1:74293916:G:T	50	98	1	0.1451
1:74294190:A:G	50	100	0.89	0.01162
1:74294351:T:C	50	100	1	0.1612
1:74294355:G:T	50	100	1	0.01688
1:74294380:A:G	50	100	1	0.03903
1:74294755:G:A	50	100	1	0.04212
1:74294829:A:G	50	100	1	0.01707
1:74295805:G:A	50	100	1	0.155
1:74296139:G:A	50	100	1	0.04194
1:74296141:C:T	50	100	1	0.01688
1:74296514:A:G	50	100	1	0.4584
1:74297350:G:A	50	100	0.97	0.03649
1:74298696:C:A	50	100	1	0.04194
1:74298908:G:A	50	100	0.98	0.02197
1:74299451:C:T	50	100	1	0.01725
1:74299726:G:A	50	100	1	0.01688
1:74299816:G:A	50	100	1	0.02052
1:74300432:G:A	50	100	1	0.01688
1:74301238:A:G	50	100	0.95	0.05211
1:74301348:C:T	50	100	0.98	0.02197
1:74302160:A:G	50	100	0.99	0.1494
1:74302327:C:T	50	100	1	0.08097
1:74302338:C:A	50	100	1	0.01707
1:74302673:A:G	49	100	1	0.08097
1:74303099:C:G	50	100	1	0.01707
1:74303204:A:T	50	98	1	0.01688
1:74303328:A:T	50	100	1	0.06518
1:74303583:T:C	50	100	1	0.2041
1:74303911:G:A	50	100	1	0.01688
1:74303970:G:A	50	100	1	0.01688
1:74304185:G:A	50	100	1	0.03794
1:74304309:C:A	50	100	1	0.03903
1:74304469:G:A	50	100	1	0.03558
1:74304616:T:A	50	100	0.78	0.01779
1:74304698:A:G	50	100	1	0.03649
1:74304812:G:A	50	100	1	0.01688
1:74305127:G:T	50	100	1	0.01489
1:74305194:A:T	50	100	1	0.1452
1:74305427:A:G	50	100	0.98	0.01416
1:74305552:A:C	50	100	1	0.01688
1:74306387:A:G	50	100	1	0.02578
1:74306432:T:G	50	100	1	0.07553
1:74306648:C:T	50	100	1	0.1728
1:74306833:T:C	50	100	1	0.03686
1:74306973:A:G	50	100	0.98	0.01707
1:74307315:T:C	50	100	1	0.01688
1:74308328:G:A	50	100	0.99	0.4606
1:74308364:G:T	50	100	1	0.01688
1:74308584:G:A	50	100	0.99	0.1451
1:74308786:A:G	50	100	1	0.01688
1:74308875:T:G	50	100	1	0.02052
1:74309719:C:T	50	100	1	0.01216
1:74309956:C:T	50	100	1	0.04158
1:74309963:A:G	50	100	1	0.01707
1:74310087:A:T	50	100	1	0.03649
1:74310170:C:T	50	98	1	0.01707
1:74310289:T:G	50	100	0.99	0.01688
1:74310478:A:G	50	100	0.98	0.08824
1:74311124:G:A	50	100	1	0.3221
1:74311608:C:G	50	100	1	0.03776
1:74311737:A:T	50	100	1	0.06554
1:74312091:T:G	50	100	0.97	0.08551
1:74312577:A:G	50	100	1	0.01688
1:74312934:A:G	50	98	0.94	0.02887
1:74313923:G:A	50	100	1	0.01688
1:74313973:G:C	50	100	1	0.0167
1:74314047:A:G	50	100	0.77	0.01707
1:74314049:A:T	50	96	0.81	0.01961
1:74314511:A:G	50	100	1	0.05556
1:74314651:A:C	50	100	1	0.1721
1:74314701:C:T	50	100	1	0.1614
1:74314962:A:T	50	100	1	0.0207
1:74314967:A:G	50	100	1	0.1225
1:74315046:C:T	50	100	1	0.3589
1:74315256:T:A	50	100	1	0.01688
1:74315486:G:T	50	100	1	0.04139
1:74315710:C:T	50	100	0.95	0.0118
1:74316078:G:A	50	100	1	0.0325
1:74316136:C:T	50	100	1	0.01688
1:74316494:C:T	50	100	0.97	0.02342
1:74316595:A:G	50	100	0.99	0.04684
1:74316694:A:T	50	100	1	0.04339
1:74316698:A:T	50	100	1	0.0187
1:74316899:C:T	50	100	0.99	0.1614
1:74317104:C:G	50	100	1	0.01688
1:74318845:G:A	50	100	0.92	0.03286
1:74319880:G:C	50	100	1	0.07843
1:74320307:A:G	50	100	1	0.4719
1:74320981:G:A	50	100	1	0.01961
1:74321362:C:T	50	100	1	0.01543
1:74321680:C:A	50	100	1	0.07879
1:74321963:G:A	49	100	1	0.08261
1:74322005:A:G	50	100	0.96	0.0207
1:74322441:G:A	50	100	1	0.05392
1:74322541:A:G	50	100	1	0.01543
1:74322832:T:G	50	100	0.96	0.0207
1:74323219:A:C	50	100	0.97	0.03214
1:74323851:A:G	50	100	0.71	0.01089
1:74324182:A:T	50	98	0.91	0.04648
1:74325649:T:G	50	100	1	0.07825
1:74326359:A:G	50	100	1	0.0187
1:74326709:T:A	50	100	0.98	0.0207
1:74327302:A:G	50	100	0.96	0.01852
1:74327361:A:T	50	100	0.99	0.08569
1:74327466:C:A	50	100	0.99	0.08569
1:74328129:A:G	50	100	1	0.09386
1:74328194:A:G	50	100	1	0.1754
1:74328286:A:C	50	100	1	0.01652
1:74328314:T:C	50	100	1	0.03794
1:74328435:G:A	50	100	1	0.07208
1:74328465:A:G	50	100	1	0.0207
1:74329512:C:T	50	100	1	0.02088
1:74329556:G:A	50	100	1	0.0207
1:74329717:C:T	50	100	1	0.01888
1:74329750:A:T	50	100	1	0.0207
1:74329836:G:C	50	100	1	0.09386
1:74331179:A:G	50	100	1	0.02505
1:74332038:G:A	50	100	1	0.01961
1:74332324:G:A	50	100	0.92	0.01216
1:74332369:C:T	50	100	1	0.0187
1:74332554:C:A	50	100	1	0.0541
1:74332974:A:G	50	96	1	0.1011
1:74332976:A:G	50	96	0.94	0.1345
1:74333096:A:T	50	100	1	0.0207
1:74333361:A:G	50	100	1	0.08261
1:74333584:T:C	50	100	1	0.09713
1:74334179:G:T	50	100	0.98	0.278
1:74334401:G:T	50	100	1	0.07244
1:74335148:T:C	50	100	1	0.03794
1:74335767:C:G	50	100	1	0.03794
1:74335806:A:G	50	100	1	0.0207
1:74336180:A:G	50	100	1	0.07861
1:74336280:T:G	50	100	1	0.06681
1:74336439:C:T	50	100	0.99	0.283
1:74336710:A:G	48	97.9	1	0.4755
1:74336844:A:G	50	100	1	0.0207
1:74336952:C:T	50	100	1	0.09332
1:74337308:C:A	49	100	1	0.2015
1:74337486:A:C	50	100	1	0.4713
1:74338113:T:G	50	100	0.87	0.04938
1:74338220:A:G	50	100	1	0.07208
1:74338516:G:T	50	100	1	0.0207
1:74338848:A:G	50	100	1	0.05029
1:74338948:C:T	50	100	1	0.02342
1:74339149:G:A	50	100	1	0.07861
1:74339264:A:G	50	100	1	0.0207
1:74339295:C:A	50	100	1	0.02088
1:74340481:A:G	50	100	1	0.148
1:74340868:A:G	50	100	1	0.1091
1:74340939:G:A	50	100	1	0.03794
1:74341533:A:T	50	100	1	0.01035
1:74341653:C:A	50	100	1	0.4866
1:74343056:A:C	50	100	1	0.0187
1:74343650:G:C	50	100	1	0.0207
1:74344033:T:C	50	100	1	0.0167
1:74345043:G:A	50	100	1	0.01017
1:74346226:C:A	50	100	1	0.09259
1:74346619:C:T	50	100	1	0.06663
1:74346904:C:A	50	100	1	0.4671
1:74347562:T:G	50	100	1	0.02342
1:74348114:G:C	50	98	1	0.05392
1:74348238:C:G	50	100	1	0.07044
1:74348342:G:C	50	100	1	0.02088
1:74348605:C:T	50	100	1	0.06572
1:74348910:G:C	50	100	1	0.1013
1:74349028:G:A	50	100	1	0.09259
1:74349352:G:A	50	100	1	0.1146
1:74349366:G:A	50	100	1	0.0846
1:74349367:G:T	50	100	1	0.05392
1:74349419:C:G	50	100	1	0.4722
1:74350041:C:G	50	100	1	0.05392
1:74350182:C:T	50	100	0.97	0.07044
1:74350222:G:A	50	100	0.99	0.1031
1:74350486:A:C	50	100	1	0.07044
1:74350524:G:T	50	100	0.97	0.238
1:74350621:A:C	50	100	1	0.0541
1:74350836:C:A	50	100	1	0.01961
1:74350877:G:A	50	100	1	0.0187
1:74351510:G:A	50	100	0.97	0.2776
1:74351874:T:C	50	100	1	0.07426
1:74352033:G:A	50	100	1	0.0345
1:74352354:C:T	50	100	0.98	0.03341
1:74352690:G:A	50	100	1	0.06663
1:74352737:G:A	50	98	0.88	0.0236
1:74352872:T:G	50	100	1	0.4713
1:74352943:C:T	50	100	1	0.01943
1:74353188:G:A	50	100	1	0.06663
1:74353393:T:G	50	100	1	0.07825
1:74353585:C:A	50	100	1	0.02887
1:74353903:T:C	50	100	1	0.0187
1:74354635:G:A	50	100	1	0.01235
1:74355066:T:C	50	100	1	0.03794
1:74355181:A:G	50	100	1	0.03794
1:74355854:G:C	50	100	0.99	0.01961
1:74355869:G:A	50	100	1	0.07044
1:74356153:T:C	50	100	1	0.1038
1:74356307:G:A	50	100	1	0.07117
1:74356720:C:T	50	100	0.98	0.0207
1:74356767:A:G	50	100	1	0.1037
1:74357253:T:C	50	100	1	0.2124
1:74357676:C:T	50	100	1	0.07062
1:74357790:G:A	50	100	1	0.07226
1:74357864:G:A	50	100	1	0.4826
1:74357877:A:T	50	100	0.98	0.1162
1:74358230:C:G	50	100	0.95	0.01852
1:74358535:A:G	50	100	0.97	0.08569
1:74358666:G:A	50	100	1	0.02342
1:74359283:A:G	50	100	1	0.07044
1:74359353:A:G	50	100	1	0.06935
1:74360035:C:T	50	100	0.94	0.01362
1:74360193:A:G	50	100	1	0.09441
1:74360423:A:G	50	100	1	0.05029
1:74360867:C:G	50	100	0.97	0.2366
1:74362437:C:T	50	100	0.94	0.01852
1:74362519:T:C	50	100	1	0.01543
1:74364143:G:A	50	100	1	0.0187
1:74365201:A:T	50	100	0.99	0.09314
1:74365309:A:T	50	100	1	0.4731
1:74365498:T:C	50	100	0.99	0.09187
1:74365849:A:G	50	100	1	0.07117
1:74366072:C:T	50	100	0.99	0.0846
1:74366139:T:C	50	98	0.98	0.0423
1:74366153:T:G	50	100	1	0.02505
1:74366193:A:G	50	100	0.9	0.01198
1:74366317:C:T	50	100	1	0.4795
1:74366651:G:T	50	100	1	0.0187
1:74367073:A:G	50	100	1	0.4617
1:74368550:A:C	50	100	0.96	0.0207
1:74369761:T:G	50	100	0.7	0.01271
1:74370104:T:C	50	100	1	0.4691
1:74370470:T:G	50	100	1	0.06627
1:74370520:C:T	50	100	0.99	0.0846
1:74370533:G:A	50	100	0.96	0.01126
1:74370544:T:A	50	96	0.98	0.05919
1:74371232:A:G	50	98	1	0.4704
1:74371293:A:T	50	98	1	0.4693
1:74371616:A:G	50	100	1	0.1028
1:74372342:A:G	50	98	0.97	0.2371
1:74372946:T:C	50	98	0.99	0.1285
1:74374592:C:T	50	100	0.98	0.01961
1:74374981:G:A	50	100	1	0.07117
1:74375506:G:C	50	100	1	0.1068
1:74376812:G:A	50	100	1	0.1028
1:74377103:G:A	50	98	1	0.469
1:74377133:A:G	50	100	1	0.04884
1:74377545:A:T	50	100	1	0.07117
1:74378357:A:G	50	100	1	0.01616
1:74378660:C:G	44	93.2	1	0.4691
1:74378919:T:C	50	100	0.97	0.08479
1:74380433:C:T	50	100	1	0.01525
1:74380507:G:A	50	100	0.98	0.05447
1:74380587:A:G	50	100	0.89	0.02015
1:74382063:G:A	50	100	0.93	0.03431
1:74382198:C:T	50	100	0.93	0.03413
1:74382385:G:A	50	100	0.97	0.09168
1:74383580:T:G	50	100	0.96	0.02052
1:74384591:A:G	50	100	0.83	0.01253
1:74385112:T:C	50	100	0.98	0.05483
1:74385158:C:T	50	100	0.98	0.05465
1:74385456:A:G	50	100	0.98	0.07081
1:74385725:T:C	50	100	1	0.01852
1:74386698:A:G	50	100	0.94	0.04593
1:74386851:T:G	50	100	0.93	0.03232
1:74386945:C:T	50	100	1	0.05501
1:74387181:A:T	50	98	0.98	0.09259
1:74387287:A:C	50	100	1	0.1028
1:74389113:T:C	50	100	0.94	0.02124
1:74389401:G:A	50	100	1	0.0158
1:74390676:A:G	50	98	0.99	0.4688
1:74391052:C:A	50	100	0.98	0.09296
1:74391197:G:T	50	100	0.75	0.01198
1:74391199:A:G	50	100	0.97	0.09459
1:74391311:T:C	50	98	0.93	0.06481
1:74391408:T:C	50	100	0.96	0.01961
1:74391961:T:A	48	95.8	0.88	0.09023
1:74391963:T:A	48	95.8	0.67	0.01779
1:74391964:T:A	49	95.9	0.89	0.07153
1:74391967:T:A	48	97.9	0.87	0.01416
1:74392059:G:A	50	100	0.94	0.01089
1:74392171:A:G	50	96	0.86	0.3945
1:74392546:A:G	50	100	0.94	0.161
1:74392863:T:A	50	100	0.97	0.01888
1:74393040:G:A	50	98	0.96	0.1745
1:74393105:G:A	50	100	0.99	0.06881
1:74393124:G:A	50	100	0.92	0.02288
1:74393178:T:C	50	98	0.97	0.01906
1:74393203:C:A	50	100	0.97	0.1643
1:74394455:C:A	50	100	0.98	0.01507
1:74394537:G:A	50	100	0.97	0.1645
1:74394554:C:A	50	100	0.97	0.3609
1:74394733:G:T	50	100	0.98	0.01489
1:74395404:C:G	50	100	0.99	0.06881
1:74395693:G:A	50	100	0.98	0.02451
1:74395727:G:A	50	98	0.97	0.01906
1:74396012:G:T	50	100	1	0.04121
1:74396605:G:A	50	100	0.97	0.02088
1:74397442:G:A	50	98	0.98	0.09168
1:74397700:T:A	50	100	1	0.04448
1:74397760:A:G	50	100	0.97	0.01652
1:74397871:G:A	50	100	0.94	0.08824
1:74397926:T:C	50	100	0.98	0.01507
1:74398074:G:A	50	96	0.89	0.1621
1:74398335:A:G	50	100	1	0.04448
1:74398340:G:A	50	100	1	0.04448
1:74398395:A:G	50	100	1	0.02796
1:74398709:T:G	50	100	1	0.04448
1:74399243:G:A	50	100	0.97	0.0167
1:74399543:C:G	50	100	0.94	0.04394
1:74399892:C:T	50	100	1	0.04448
1:74400286:C:T	50	100	1	0.0118
1:74400306:A:G	50	100	1	0.01235
1:74400394:T:C	50	100	0.98	0.02614
1:74400501:C:T	50	100	0.98	0.1638
1:74400521:C:G	50	100	0.99	0.01598
1:74400705:A:G	50	98	0.94	0.02614
1:74402388:A:C	50	100	0.97	0.03123
1:74402398:A:C	50	100	0.98	0.0118
1:74402416:C:T	50	100	0.99	0.01598
1:74402976:C:T	50	100	1	0.01652
1:74403073:T:A	50	100	1	0.01235
1:74403489:A:G	50	100	0.96	0.08243
1:74403513:A:G	50	100	0.98	0.01489
1:74403572:A:T	50	100	0.92	0.08842
1:74403935:A:T	50	100	0.94	0.0886
1:74403958:C:T	50	100	0.97	0.01162
1:74404190:C:A	50	100	0.98	0.0118
1:74404212:A:C	50	100	0.98	0.0118
1:74404443:C:G	50	100	1	0.03649
1:74404587:C:T	50	100	0.99	0.0158
1:74404609:T:C	50	100	0.97	0.1639
1:74406434:T:A	50	100	0.98	0.04139
1:74406849:C:T	50	98	0.98	0.09023
1:74407265:T:C	50	100	1	0.03631
1:74407354:C:T	50	100	1	0.0443
1:74407455:G:A	50	100	0.97	0.1289
1:74407599:C:T	50	100	1	0.01235
1:74407742:G:A	50	100	0.96	0.04121
1:74408732:A:C	50	98	1	0.03595
1:74408747:T:C	50	100	0.94	0.09296
1:74408787:A:G	50	100	0.93	0.09314
1:74409011:G:C	50	98	0.97	0.09241
1:74409285:G:A	50	100	0.96	0.02197
1:74409497:T:C	50	98	0.97	0.0187
1:74410754:G:A	50	100	0.92	0.09477
1:74411744:G:T	50	100	1	0.04267
1:74412084:A:T	50	100	0.98	0.4218
1:74412569:A:G	49	100	0.99	0.1334
1:74412786:T:C	50	100	0.97	0.06481
1:74413300:C:T	50	100	0.98	0.01598
1:74413431:G:T	50	100	0.99	0.01489
1:74413680:C:T	50	98	0.9	0.1354
1:74413871:T:C	50	100	0.98	0.1019
1:74414189:A:G	50	100	1	0.4256
1:74414491:A:C	50	100	0.96	0.1298
1:74414505:T:G	50	100	0.99	0.05556
1:74414803:C:T	50	100	0.86	0.01253
1:74414830:A:G	50	100	0.94	0.01035
1:74415238:A:G	50	100	0.94	0.02996
1:74416021:A:G	50	100	0.99	0.07789
1:74416333:C:T	50	100	1	0.02269
1:74416428:G:A	50	100	1	0.01089
1:74416696:C:G	50	100	1	0.4167
1:74417137:G:A	50	100	1	0.4167
1:74417331:G:A	50	100	1	0.02977
1:74417379:A:G	50	100	1	0.07062
1:74417729:T:C	44	100	0.99	0.01616
1:74417988:C:T	50	100	1	0.02977
1:74418392:A:G	50	100	1	0.07698
1:74418635:A:G	50	100	0.99	0.06463
1:74418962:G:A	50	100	1	0.02233
1:74419037:T:C	50	100	1	0.08406
1:74419839:C:G	50	100	1	0.02233
1:74419857:C:T	50	100	1	0.01053
1:74419907:A:T	50	100	1	0.1242
1:74420070:A:G	50	100	1	0.4168
1:74420220:G:A	50	100	0.86	0.01852
1:74421008:C:A	50	100	1	0.02996
1:74421019:G:A	50	100	1	0.01543
1:74421021:G:A	50	100	0.99	0.07062
1:74421039:T:C	50	100	1	0.01053
1:74421827:G:A	50	100	1	0.03813
1:74423481:T:C	50	100	1	0.01543
1:74423691:C:T	50	100	1	0.03014
1:74423709:C:T	50	100	1	0.132
1:74424283:C:T	50	100	1	0.08424
1:74424309:G:A	50	98	0.88	0.05628
1:74424456:C:T	50	100	0.99	0.05556
1:74424817:C:A	50	100	1	0.03014
1:74425089:A:C	50	100	1	0.1296
1:74425237:G:T	50	100	0.99	0.07625
1:74425278:A:G	50	100	1	0.0158
1:74425549:C:G	50	96	0.92	0.1494
1:74426201:C:T	50	98	0.85	0.01216
1:74426653:A:G	50	100	0.99	0.05556
1:74426664:G:A	50	100	1	0.0699
1:74426918:A:G	50	100	1	0.04176
1:74427033:T:G	50	100	1	0.0699
1:74428109:G:A	50	100	0.99	0.02524
1:74428179:C:G	50	100	1	0.02578
1:74428417:C:T	50	100	0.97	0.0846
1:74428441:A:G	50	100	0.83	0.02669
1:74428670:C:T	50	100	1	0.07244
1:74429270:T:C	50	100	1	0.07861
1:74429395:A:T	50	100	1	0.02251
1:74429478:A:G	50	100	1	0.03086
1:74429833:T:A	50	100	0.99	0.02524
1:74429964:G:A	50	100	0.98	0.02524
1:74430132:C:T	50	100	1	0.01107
1:74430217:G:A	50	100	1	0.07843
1:74430238:C:A	50	100	1	0.4481
1:74430413:G:A	50	100	1	0.02052
1:74430567:T:C	50	100	1	0.01525
1:74430964:C:T	50	100	1	0.02233
1:74431132:C:T	50	98	0.97	0.4947
1:74432433:G:A	50	100	1	0.1412
1:74432464:A:C	50	98	0.9	0.05864
1:74432562:T:A	50	100	0.97	0.03377
1:74432621:A:T	50	100	0.98	0.1314
1:74433306:T:G	50	98	0.83	0.04938
1:74433574:T:G	50	100	1	0.01198
1:74433751:T:A	50	100	1	0.02578
1:74433889:T:G	50	100	1	0.246
1:74433957:C:G	50	100	1	0.01017
1:74434293:T:C	50	100	1	0.01271
1:74434528:A:C	50	100	1	0.08261
1:74434600:T:C	50	100	1	0.01943
1:74434882:T:G	50	100	1	0.1084
1:74435213:A:C	50	100	0.96	0.104
1:74435242:T:C	50	100	1	0.01525
1:74435412:G:A	50	100	1	0.01216
1:74435467:T:G	50	100	1	0.0256
1:74435756:A:G	50	100	1	0.08261
1:74435896:T:C	50	100	1	0.01198
1:74436145:A:C	50	100	1	0.08261
1:74436560:A:G	50	100	0.99	0.07607
1:74436594:C:T	49	100	1	0.03032
1:74436721:G:T	50	100	1	0.02233
1:74436906:G:A	50	100	1	0.3827
1:74437057:A:G	50	100	1	0.08224
1:74437480:A:T	50	100	1	0.1068
1:74437580:A:G	50	100	0.98	0.4621
1:74437914:G:A	50	100	1	0.4452
1:74438044:A:C	50	100	0.99	0.02397
1:74438346:G:A	50	100	0.99	0.01235
1:74438669:C:T	50	100	0.96	0.06082
1:74438805:C:T	50	100	0.99	0.09477
1:74439418:A:G	50	100	1	0.02524
1:74440325:A:G	50	100	0.98	0.01997
1:74440423:C:G	50	100	1	0.02651
1:74440669:G:A	50	100	0.98	0.01997
1:74440820:C:A	50	100	1	0.01906
1:74441632:G:A	50	98	1	0.2876
1:74441947:C:A	50	100	1	0.01053
1:74442281:T:A	50	100	1	0.02524
1:74442811:G:C	50	98	0.99	0.01289
1:74442861:A:G	50	100	1	0.02723
1:74442874:C:T	50	100	0.94	0.01053
1:74443443:C:T	50	100	0.98	0.0167
1:74443444:G:A	50	100	0.92	0.01362
1:74443521:C:A	50	100	1	0.02723
1:74443562:C:A	50	100	1	0.02397
1:74444073:G:A	50	100	1	0.06336
1:74444140:T:C	50	100	1	0.01997
1:74444377:T:C	50	100	1	0.02524
1:74444634:T:C	50	100	1	0.01997
1:74444635:T:C	50	100	1	0.01997
1:74444814:C:T	50	98	1	0.1138
1:74445300:G:A	49	100	1	0.0118
1:74445306:G:T	50	94	0.9	0.04666
1:74445354:A:G	47	100	0.97	0.02415
1:74445511:A:G	50	98	0.98	0.07807
1:74445612:C:T	49	100	0.93	0.03086
1:74445667:G:A	49	100	1	0.01035
1:74445696:C:T	50	100	1	0.01035
1:74445771:T:C	50	98	1	0.03304
1:74445812:A:G	50	100	0.98	0.03304
1:74445896:C:T	50	100	0.99	0.01162
1:74445900:G:A	50	100	0.98	0.0472
1:74446036:G:C	50	98	0.99	0.07789
1:74446080:G:C	50	100	1	0.01035
1:74446109:C:T	50	100	1	0.01924
1:74446113:A:T	50	100	1	0.0423
1:74446118:G:A	50	100	1	0.01089
1:74446568:G:T	50	76	0.99	0.09405
1:74446632:T:A	50	100	0.97	0.02052
1:74446861:C:G	50	100	1	0.02524
1:74446961:A:T	42	100	0.98	0.01906
1:74446999:G:A	48	97.9	1	0.03304
1:74447328:T:C	50	100	0.73	0.02469
1:74448906:A:T	36	97.2	0.99	0.01162
1:74449190:T:C	50	100	1	0.1204
1:74449292:G:C	50	100	1	0.01997
1:74449516:C:T	50	100	1	0.01906
1:74449612:T:C	49	95.9	1	0.08606
1:74449613:C:T	50	100	0.93	0.01017
1:74449707:A:G	50	100	0.93	0.03377
1:74449846:C:T	50	100	1	0.01598
1:74449901:G:A	49	95.9	0.88	0.02033
1:74450244:G:A	50	100	0.99	0.01162
1:74450380:G:C	50	98	0.99	0.07771
1:74450679:G:A	50	100	1	0.1728
1:74451155:C:T	50	100	1	0.01906
1:74451187:A:G	50	98	1	0.2874
1:74451425:A:G	50	100	1	0.02524
1:74451489:A:T	50	100	1	0.01997
1:74451869:C:A	50	100	1	0.02723
1:74451991:G:T	50	100	1	0.03014
1:74452047:A:G	50	100	0.99	0.07008
1:74452267:T:G	50	100	1	0.03304
1:74452343:A:G	50	98	0.99	0.114
1:74452693:T:C	50	100	1	0.03304
1:74452800:C:T	50	100	1	0.01906
1:74452811:C:T	50	100	1	0.1728
1:74453219:A:G	50	100	1	0.01906
1:74453338:A:C	50	100	1	0.01997
1:74453888:T:A	50	100	0.99	0.01489
1:74453963:G:T	50	100	1	0.03304
1:74454663:G:A	50	98	0.99	0.1142
1:74454762:G:A	50	100	1	0.02542
1:74455014:C:A	50	100	1	0.01598
1:74455189:T:C	50	100	0.92	0.02487
1:74455362:T:G	50	100	1	0.03322
1:74455545:A:G	50	100	1	0.01997
1:74456633:G:A	50	100	0.99	0.01162
1:74456678:G:A	50	100	1	0.03304
1:74457100:G:A	50	100	1	0.02542
1:74457533:G:A	50	100	1	0.03304
1:74458167:C:T	50	100	0.92	0.01289
1:74458505:T:C	50	100	1	0.0256
1:74458611:A:G	50	100	1	0.0256
1:74458712:A:G	50	100	1	0.01924
1:74459014:G:C	49	100	1	0.01906
1:74460098:C:T	50	100	0.85	0.03486
1:74460174:G:C	50	100	1	0.02542
1:74460375:G:T	50	100	0.86	0.02142
1:74460439:C:G	50	100	0.98	0.02705
1:74460786:G:A	50	100	0.99	0.02723
1:74460933:A:G	50	100	1	0.02179
1:74461110:G:A	50	98	0.95	0.2534
1:74461341:G:T	50	98	0.97	0.04176
1:74461559:A:G	50	100	0.99	0.02651
1:74461919:G:A	50	98	0.86	0.02723
1:74462080:A:G	50	100	1	0.02814
1:74462357:C:T	50	100	1	0.02669
1:74462585:A:C	50	98	0.98	0.01943
1:74462588:A:C	50	98	1	0.3582
1:74462642:C:A	50	98	1	0.02633
1:74462732:A:C	50	100	1	0.01144
1:74462879:G:T	50	98	0.98	0.0276
1:74463249:G:C	50	98	1	0.01216
1:74463391:T:C	50	100	1	0.02687
1:74463626:A:G	50	100	1	0.01071
1:74463927:G:T	50	100	1	0.01616
1:74464186:G:A	50	100	1	0.01616
1:74464397:T:C	50	100	1	0.01634
1:74464411:T:C	50	100	1	0.01616
1:74464579:G:A	50	100	1	0.01743
1:74464881:T:C	50	98	0.75	0.02378
1:74464889:T:C	50	100	1	0.01598
1:74464989:A:T	50	100	1	0.07734
1:74465113:A:G	50	100	1	0.01598
1:74465165:A:C	50	100	1	0.01598
1:74465238:G:A	50	100	1	0.01598
1:74465244:G:A	50	100	1	0.01598
1:74465313:G:C	50	100	1	0.01598
1:74465319:A:T	50	100	1	0.01144
1:74465332:A:G	50	100	1	0.01598
1:74465353:T:C	50	100	1	0.01598
1:74465400:T:C	50	100	1	0.01725
1:74465444:T:C	50	100	1	0.01616
1:74465542:C:A	50	100	1	0.01616
1:74465647:A:G	50	100	1	0.2781
1:74465650:A:G	50	100	1	0.01616
1:74465679:G:A	50	100	1	0.01616
1:74465744:A:T	50	100	1	0.01616
1:74465808:C:T	50	100	1	0.01616
1:74465919:C:A	50	100	1	0.01616
1:74465990:G:A	50	100	1	0.01616
1:74466304:A:G	50	100	1	0.01598
1:74466438:C:T	50	100	1	0.01616
1:74466483:G:A	50	100	1	0.01144
1:74467088:C:G	50	100	0.99	0.01416
1:74467159:C:T	50	98	1	0.3602
1:74467324:C:G	50	98	1	0.4089
1:74467908:A:G	50	100	0.99	0.0394
1:74467943:G:A	50	100	1	0.02778
1:74468005:A:G	50	100	0.93	0.02869
1:74468373:T:C	50	100	1	0.0728
1:74468602:C:T	50	100	1	0.2781
1:74468909:C:T	50	98	1	0.4463
1:74469312:G:A	50	100	0.99	0.3626
1:74469318:A:T	50	100	0.83	0.01471
1:74469459:T:G	50	100	1	0.02614
1:74469791:C:G	50	100	1	0.0256
1:74470138:C:T	50	100	1	0.0256
1:74470690:A:G	50	100	1	0.2776
1:74470770:G:C	50	100	0.99	0.4306
1:74471099:G:A	50	100	1	0.0256
1:74471232:G:A	50	100	1	0.0256
1:74471300:T:C	50	100	1	0.01434
1:74471398:A:G	50	100	1	0.02832
1:74471942:C:G	50	100	1	0.0256
1:74472065:A:G	50	100	1	0.4308
1:74472144:C:T	50	100	0.99	0.0354
1:74472586:G:A	50	100	1	0.0256
1:74473202:G:A	50	100	0.98	0.4141
1:74473586:T:C	50	100	1	0.01561
1:74473886:C:A	50	100	1	0.4464
1:74474136:G:A	50	100	1	0.01071
1:74474485:C:A	50	100	1	0.0256
1:74474522:A:G	50	100	1	0.01307
1:74474754:A:G	50	100	1	0.0256
1:74475417:C:G	50	100	0.99	0.0256
1:74475526:C:T	50	100	1	0.4308
1:74475558:G:A	50	98	0.99	0.0256
1:74475582:A:T	50	100	1	0.01216
1:74475609:G:A	50	100	1	0.2781
1:74476873:G:A	50	100	0.99	0.4572
1:74476922:G:A	50	100	0.96	0.05047
1:74476988:T:G	50	100	0.99	0.4564
1:74477172:T:C	50	100	0.99	0.08751
1:74477240:A:G	50	100	0.99	0.1166
1:74477781:A:G	50	100	0.99	0.4381
1:74477859:C:T	50	100	0.99	0.1189
1:74478197:C:A	50	100	0.99	0.08569
1:74478756:C:T	50	100	0.93	0.01707
1:74479608:T:C	50	100	0.96	0.03014
1:74479713:C:T	50	100	0.99	0.1202
1:74479895:G:A	50	100	0.96	0.03032
1:74480689:C:T	50	100	0.99	0.04103
1:74480820:C:G	50	100	0.96	0.03032
1:74481726:G:C	50	100	0.99	0.4283
1:74481773:C:T	50	100	0.96	0.03159
1:74481936:G:A	50	100	1	0.01325
1:74482474:G:A	50	100	1	0.01289
1:74482502:A:G	50	100	1	0.08787
1:74482943:A:G	50	100	0.88	0.05247
1:74483056:C:T	50	100	0.98	0.4277
1:74483737:G:A	50	100	1	0.08805
1:74484678:G:T	50	100	0.94	0.03068
1:74484858:A:G	50	100	0.94	0.03068
1:74485250:T:C	50	100	0.91	0.02106
1:74485754:T:C	50	100	0.94	0.03068
1:74485810:G:A	50	100	0.95	0.03068
1:74486867:G:A	50	100	0.95	0.03086
1:74487184:C:G	50	100	0.92	0.02124
1:74487210:A:C	49	100	1	0.08824
1:74487295:C:A	50	100	1	0.02052
1:74487586:G:A	50	100	1	0.01416
1:74487655:C:T	50	100	1	0.08824
1:74488396:T:G	50	100	0.94	0.03086
1:74488460:A:G	50	100	0.99	0.1191
1:74488633:C:G	50	100	0.99	0.02669
1:74489385:T:G	50	100	0.97	0.112
1:74489781:C:T	50	100	0.98	0.02814
1:74490035:C:T	50	98	0.99	0.04049
1:74490467:C:T	50	100	0.96	0.03813
1:74490758:T:A	50	100	1	0.01797
1:74490913:T:A	50	100	1	0.03159
1:74491045:A:G	50	100	0.99	0.1269
1:74491252:G:A	50	100	0.96	0.03813
1:74491376:C:T	50	100	1	0.01089
1:74491424:T:G	50	100	0.99	0.02578
1:74491519:T:C	50	100	1	0.1304
1:74491641:G:A	50	98	0.99	0.4568
1:74491980:T:A	50	100	1	0.01271
1:74492012:A:G	50	100	0.99	0.1267
1:74492410:C:T	50	100	1	0.04049
1:74493059:A:G	50	100	1	0.08134
1:74493096:A:G	50	100	0.99	0.4274
1:74493679:C:T	50	100	1	0.04049
1:74494366:A:G	50	100	0.92	0.02269
1:74494857:G:C	50	100	0.98	0.03813
1:74495129:C:A	50	100	0.97	0.03813
1:74495855:A:G	50	100	0.99	0.295
1:74496133:C:T	50	100	0.99	0.3388
1:74496348:C:A	50	100	0.98	0.02269
1:74496572:A:G	50	100	0.99	0.1265
1:74496576:T:G	50	100	1	0.1276
1:74496581:G:A	50	100	0.99	0.3962
1:74497316:T:A	50	100	1	0.03159
1:74497683:G:A	50	100	0.94	0.01144
1:74498354:G:C	50	100	1	0.1282
1:74498727:T:C	50	100	1	0.1264
1:74498911:A:G	50	100	1	0.1282
1:74499207:G:A	50	100	0.99	0.295
1:74499562:C:T	50	96	0.99	0.2961
1:74500419:C:T	50	100	1	0.02033
1:74500660:T:C	32	100	1	0.01107
1:74500764:T:C	50	100	1	0.01126
1:74501220:A:G	50	100	0.99	0.128
1:74502049:C:T	50	100	0.99	0.1251
1:74502464:T:C	50	100	0.99	0.01779
1:74502715:C:T	50	100	0.99	0.1251
1:74502781:G:C	50	100	0.99	0.1251
1:74503257:T:A	50	100	0.94	0.01725
1:74503702:G:T	50	100	0.99	0.01561
1:74503872:C:A	50	100	1	0.05156
1:74504211:C:T	50	100	0.98	0.01053
1:74504260:C:G	50	98	1	0.02215
1:74504631:A:G	50	98	0.98	0.2999
1:74504759:T:C	50	100	0.99	0.07879
1:74505910:C:T	50	100	0.98	0.1209
1:74506473:C:T	50	100	1	0.04684
1:74506531:T:C	50	100	0.99	0.01979
1:74507726:A:G	50	100	0.98	0.1019
1:74507988:T:A	50	100	0.98	0.1022
1:74508066:T:C	50	100	0.95	0.01489
1:74508090:G:A	50	100	0.99	0.01598
1:74508161:C:A	50	100	0.96	0.02796
1:74508336:C:T	50	100	1	0.01434
1:74508551:G:C	50	100	0.99	0.1024
1:74509333:G:A	50	100	0.98	0.09713
1:74509697:T:C	50	100	0.98	0.09713
1:74510050:G:A	50	100	0.99	0.4751
1:74510303:G:A	50	100	0.96	0.01688
1:74510334:G:A	50	100	0.96	0.05447
1:74510788:C:T	50	100	0.98	0.1732
1:74511524:C:T	50	100	0.96	0.06536
1:74511593:A:G	50	100	0.98	0.4682
1:74511741:A:G	50	100	0.99	0.467
1:74512021:G:A	50	94	0.82	0.01924
1:74512186:G:C	50	100	0.99	0.3495
1:74512290:G:A	50	100	1	0.01725
1:74512444:T:A	50	100	1	0.0492
1:74513293:T:C	50	100	0.99	0.1196
1:74513442:A:G	50	98	0.97	0.01489
1:74513843:T:C	50	100	0.98	0.03885
1:74514291:A:T	50	100	1	0.398
1:74514548:T:C	50	100	0.81	0.0256
1:74514690:T:G	50	100	1	0.02269
1:74514790:T:C	50	100	0.99	0.09659
1:74514940:T:C	50	100	0.99	0.09659
1:74515141:G:A	50	100	1	0.04902
1:74515582:G:T	50	100	1	0.02269
1:74515863:A:T	50	100	0.99	0.09659
1:74515884:G:A	50	100	0.99	0.09659
1:74515941:G:A	50	100	0.99	0.09659
1:74515973:T:C	50	100	1	0.02269
1:74515988:A:G	50	100	1	0.01434
1:74516425:G:A	50	100	0.99	0.07371
1:74516518:T:C	50	100	1	0.01434
1:74516541:G:A	50	100	1	0.09622
1:74516544:G:C	50	100	1	0.09622
1:74516607:C:T	50	100	1	0.05556
1:74516823:C:A	50	100	1	0.02288
1:74517202:A:T	50	100	1	0.3466
1:74517221:A:C	50	100	1	0.1193
1:74517371:A:G	50	100	1	0.05102
1:74517825:A:C	50	100	1	0.1193
1:74517867:C:G	50	100	1	0.05392
1:74517967:A:G	50	98	0.91	0.05102
1:74517997:G:A	50	100	1	0.1193
1:74518037:C:T	50	100	1	0.09622
1:74518098:A:G	50	100	1	0.0728
1:74518151:T:C	50	100	1	0.3497
1:74518228:A:T	50	100	0.9	0.02505
1:74518524:G:T	50	100	1	0.03831
1:74518536:T:C	50	100	1	0.1195
1:74518689:T:C	50	100	1	0.02306
1:74518899:T:C	47	95.7	0.93	0.06699
1:74519770:A:C	49	100	1	0.02288
1:74519862:G:A	50	100	1	0.02578
1:74520365:C:T	50	100	1	0.01126
1:74520797:T:G	50	100	1	0.0394
1:74520984:T:C	50	100	1	0.05138
1:74521494:C:T	50	100	1	0.05138
1:74521595:G:C	50	100	1	0.05138
1:74521674:T:C	50	100	1	0.04158
1:74521925:G:C	50	100	1	0.01017
1:74522220:A:T	50	98	1	0.05156
1:74522272:T:C	50	100	0.99	0.01035
1:74522291:C:A	50	100	1	0.01507
1:74522495:G:A	50	98	0.89	0.04993
1:74522653:A:T	50	96	0.98	0.09985
1:74523325:A:C	50	100	0.81	0.05719
1:74523786:A:T	50	100	0.95	0.02741
1:74523896:A:G	50	100	1	0.0512
1:74523962:C:A	50	100	0.96	0.04484
1:74524033:G:C	50	100	1	0.05156
1:74524198:T:A	50	100	1	0.01743
1:74524270:C:T	50	100	0.72	0.01053
1:74524317:G:A	50	100	1	0.0187
1:74524363:A:T	50	100	1	0.01089
1:74524695:T:C	50	100	1	0.04521
1:74524769:T:A	50	76	0.99	0.1532
1:74524797:C:A	50	100	1	0.05628
1:74525173:G:A	50	98	1	0.01416
1:74525387:A:G	50	100	1	0.01634
1:74525718:C:G	50	100	0.99	0.4412
1:74525863:G:A	50	100	1	0.01017
1:74525912:G:A	50	100	0.99	0.4216
1:74525960:A:G	50	100	0.99	0.4261
1:74526594:T:C	50	100	1	0.3488
1:74526846:A:G	50	100	1	0.04521
1:74526862:G:C	50	100	1	0.3893
1:74527043:G:T	50	100	0.93	0.03014
1:74527140:C:T	50	100	1	0.05156
1:74527266:A:T	50	100	1	0.01017
1:74527294:G:A	50	100	1	0.01398
1:74527379:C:T	50	100	1	0.3893
1:74527634:A:G	50	100	1	0.3664
1:74528037:A:G	50	100	1	0.3891
1:74528067:G:T	50	98	0.89	0.06118
1:74528294:G:A	50	100	1	0.02197
1:74528383:G:A	50	100	1	0.02197
1:74528604:T:C	50	100	1	0.05174
1:74528948:A:G	50	100	1	0.07988
1:74529059:T:A	50	100	1	0.07988
1:74529206:A:G	50	100	1	0.08007
1:74529315:T:C	50	100	1	0.01507
1:74529426:C:T	50	100	1	0.4523
1:74529541:C:T	50	100	1	0.3473
1:74529610:T:G	50	100	0.99	0.07988
1:74529766:A:G	50	100	1	0.3669
1:74529910:T:G	50	100	1	0.0207
1:74529933:C:T	50	100	0.99	0.05065
1:74530010:C:G	50	100	1	0.05447
1:74530417:A:G	50	100	1	0.05447
1:74532078:A:G	50	100	1	0.3475
1:74532111:T:A	50	100	1	0.4377
1:74532119:G:A	50	100	1	0.4377
1:74532135:A:C	50	100	1	0.01616
1:74532189:C:A	50	96	0.88	0.03468
1:74532190:A:G	50	100	0.99	0.05428
1:74532272:G:A	50	100	1	0.4377
1:74532817:G:A	50	98	1	0.4377
1:74532937:C:T	50	100	1	0.02324
1:74533153:C:T	50	100	0.94	0.02233
1:74533504:T:C	50	98	0.99	0.05065
1:74533686:G:T	49	100	1	0.01089
1:74533691:A:C	46	97.8	1	0.3426
1:74534029:G:A	50	98	1	0.3468
1:74534199:T:C	50	100	0.99	0.0118
1:74534327:A:T	50	100	1	0.4374
1:74534706:A:G	50	100	0.99	0.05065
1:74534728:G:A	50	100	1	0.06118
1:74535042:G:C	50	100	1	0.4374
1:74535416:G:A	50	100	1	0.01507
1:74535428:T:C	50	100	1	0.05447
1:74535529:A:C	50	100	1	0.04539
1:74535790:A:T	50	100	1	0.3671
1:74535796:C:T	50	100	1	0.3495
1:74535896:G:C	50	100	1	0.05392
1:74535999:T:G	50	100	1	0.4218
1:74536509:G:A	49	100	1	0.3642
1:74536686:G:A	50	100	1	0.05392
1:74536865:A:T	50	100	1	0.05174
1:74536983:G:T	50	100	1	0.4218
1:74537356:A:C	50	100	1	0.05392
1:74537527:A:T	50	100	1	0.05392
1:74537593:T:A	50	100	0.99	0.04884
1:74537816:G:A	50	100	1	0.3479
1:74538026:G:A	50	100	1	0.3493
1:74538072:G:A	50	100	1	0.05392
1:74538128:T:C	50	100	1	0.4218
1:74538281:G:C	50	100	1	0.01089
1:74538364:G:A	50	100	1	0.3489
1:74538429:C:G	50	100	1	0.01089
1:74538461:G:A	50	100	0.98	0.01344
1:74538927:T:C	50	100	1	0.3473
1:74539191:G:T	50	100	1	0.4385
1:74539259:T:C	50	100	1	0.3491
1:74539383:G:A	50	100	1	0.364
1:74539437:G:C	50	100	1	0.01089
1:74539554:G:A	50	100	1	0.3696
1:74539679:G:A	50	100	1	0.4383
1:74540092:A:G	50	98	1	0.3499
1:74540343:A:G	50	100	1	0.3727
1:74540392:G:A	50	100	1	0.05392
1:74540607:A:T	50	96	0.97	0.3332
1:74540644:G:A	50	100	1	0.05392
1:74540845:C:G	50	100	0.92	0.02796
1:74541036:T:C	50	100	1	0.3477
1:74541324:A:G	50	100	0.99	0.4127
1:74541384:A:G	50	100	1	0.04539
1:74541412:C:A	50	100	1	0.01107
1:74541542:A:T	50	100	1	0.05628
1:74541760:G:A	50	100	1	0.4239
1:74541900:C:A	50	100	1	0.02052
1:74542324:T:C	50	100	1	0.4299
1:74542727:A:G	50	100	1	0.4297
1:74543070:T:C	38	84.2	0.74	0.09768
1:74543215:C:G	50	100	1	0.01107
1:74543364:A:G	50	100	1	0.04539
1:74543788:T:C	50	100	1	0.01107
1:74543824:G:C	50	100	1	0.01089
1:74544015:T:C	50	100	1	0.05065
1:74544433:T:C	50	100	1	0.05882
1:74544435:T:C	50	100	1	0.01126
1:74544469:A:G	50	100	1	0.04775
1:74544852:T:G	50	100	0.99	0.05828
1:74544908:C:T	50	100	1	0.01107
1:74544960:T:C	50	100	0.99	0.0138
1:74545011:A:G	50	100	0.99	0.04775
1:74545674:C:T	50	100	1	0.4252
1:74545698:G:A	50	100	0.96	0.01398
1:74545899:C:G	50	100	1	0.01107
1:74546214:G:A	50	100	1	0.05065
1:74546271:A:C	50	100	1	0.01307
1:74546953:G:A	50	98	1	0.4049
1:74547370:T:A	50	100	1	0.4212
1:74547588:A:G	50	100	0.84	0.01035
1:74547740:C:T	50	100	0.91	0.01053
1:74548511:G:A	50	100	0.96	0.4034
1:74548678:T:C	50	96	0.93	0.405
1:74548854:G:A	50	98	0.91	0.4003
1:74550266:C:T	50	96	0.94	0.4368
1:74550310:T:C	50	100	0.95	0.08878
1:74550389:G:T	50	100	0.98	0.1536
1:74550463:T:G	50	100	0.96	0.2033
1:74550572:A:G	50	100	0.96	0.3722
1:74550987:A:G	50	98	0.98	0.09277
1:74551351:G:A	50	100	1	0.01725
1:74551486:G:A	50	100	0.99	0.4188
1:74551632:A:T	50	98	0.98	0.0915
1:74551767:G:C	50	100	0.99	0.01398
1:74551961:A:G	50	100	1	0.02832
1:74552164:C:T	50	100	1	0.01307
1:74552312:C:T	50	100	1	0.0138
1:74552342:G:A	50	100	0.98	0.06536
1:74552358:C:G	50	100	0.99	0.3016
1:74552427:A:C	49	98	1	0.4252
1:74552737:T:C	50	100	1	0.4254
1:74553004:T:A	50	100	1	0.4245
1:74553176:G:A	50	100	0.99	0.3112
1:74553276:G:T	50	100	1	0.03813
1:74553358:C:G	50	98	0.99	0.2259
1:74553360:G:A	50	98	0.84	0.0285
1:74553590:T:C	50	100	1	0.01616
1:74553636:G:A	50	100	1	0.02288
1:74553639:G:T	50	100	1	0.0158
1:74553706:A:G	50	100	0.99	0.3264
1:74553721:C:T	50	100	1	0.4243
1:74553752:A:G	50	100	1	0.3488
1:74554384:T:C	50	100	1	0.3401
1:74554450:C:T	50	100	0.98	0.01471
1:74554611:T:A	50	100	1	0.1117
1:74554845:A:G	50	100	1	0.06427
1:74555512:A:G	50	100	0.92	0.02814
1:74555552:A:G	50	100	1	0.112
1:74555776:T:A	50	100	1	0.425
1:74555954:T:G	50	100	1	0.3482
1:74556023:C:T	50	100	1	0.02415
1:74556343:G:A	50	100	1	0.01362
1:74556349:G:A	50	100	1	0.0138
1:74556970:G:A	50	100	1	0.1118
1:74557235:A:G	50	100	1	0.1118
1:74557448:C:T	50	100	1	0.1118
1:74557760:G:A	50	100	1	0.3408
1:74557772:C:A	50	100	1	0.3404
1:74557817:C:A	50	100	1	0.3272
1:74557985:C:G	50	100	1	0.327
1:74558652:C:T	50	98	0.91	0.02306
1:74559234:C:T	50	100	1	0.01906
1:74559254:A:C	50	100	1	0.02415
1:74559419:C:A	50	100	1	0.3488
1:74559539:T:C	50	100	1	0.2213
1:74559761:C:A	50	100	0.98	0.06082
1:74560252:A:G	49	100	1	0.3016
1:74560556:C:A	50	100	1	0.01017
1:74560983:C:T	48	91.7	1	0.2311
1:74561025:A:G	31	83.9	0.96	0.437
1:74561185:T:C	50	100	0.83	0.01489
1:74561320:G:A	50	100	1	0.06881
1:74561574:G:A	50	100	1	0.1124
1:74561708:A:C	50	100	1	0.3388
1:74562102:A:C	50	100	0.99	0.2309
1:74562281:A:G	50	100	1	0.01325
1:74562991:C:G	50	100	0.78	0.01053
1:74563134:C:T	50	100	1	0.02197
1:74563651:C:G	50	100	0.99	0.061
1:74563695:C:T	50	100	1	0.03522
1:74564143:T:C	50	100	1	0.4305
1:74564185:T:A	50	100	1	0.01235
1:74564301:A:G	50	100	1	0.01634
1:74564414:A:G	50	100	1	0.01325
1:74564472:G:A	50	100	0.99	0.061
1:74564529:G:A	50	100	1	0.2213
1:74564635:A:C	50	100	1	0.4045
1:74564785:C:T	50	100	0.73	0.04176
1:74564923:T:C	50	100	1	0.01053
1:74564958:A:T	50	100	1	0.2213
1:74565096:C:A	50	100	1	0.2213
1:74565407:T:C	50	100	1	0.3266
1:74565408:G:C	50	100	1	0.2213
1:74565426:T:C	50	100	1	0.4038
1:74565454:C:T	50	100	1	0.061
1:74566192:C:T	50	100	1	0.01561
1:74566379:A:G	50	100	1	0.1122
1:74566796:T:C	50	100	1	0.01289
1:74567360:C:T	50	100	1	0.03504
1:74567793:G:A	50	100	0.99	0.3282
1:74569556:C:T	50	100	0.99	0.2308
1:74570064:C:T	50	100	1	0.01289
1:74570587:C:T	50	100	0.99	0.4412
1:74571099:T:C	50	100	1	0.02487
1:74571128:C:T	50	100	1	0.02505
1:74571323:C:G	50	100	0.88	0.01452
1:74571873:G:A	50	100	0.9	0.0138
1:74572161:A:G	50	100	0.98	0.2834
1:74572544:A:C	50	100	0.99	0.2827
1:74573279:C:A	50	100	1	0.02469
1:74573535:G:A	50	100	1	0.02832
1:74573787:A:C	50	100	0.96	0.0138
1:74574278:C:A	50	100	1	0.3065
1:74574371:C:A	50	100	1	0.01144
1:74574375:A:T	50	100	1	0.3065
1:74575062:C:G	50	100	1	0.3065
1:74575211:T:A	50	100	1	0.2309
1:74575504:G:C	50	100	0.99	0.1151
1:74575577:C:T	50	100	0.99	0.09277
1:74575580:G:A	50	100	1	0.3066
1:74575616:C:G	50	100	0.87	0.02033
1:74576065:G:A	50	100	0.99	0.4227
1:74576380:A:C	50	100	0.91	0.01471
1:74576957:G:T	50	100	0.93	0.02542
1:74578001:C:A	50	100	1	0.01743
1:74579434:C:T	50	100	1	0.01071
1:74580045:C:A	50	100	0.99	0.3829
1:74580422:T:A	50	100	1	0.05537
1:74580608:T:C	50	100	0.78	0.02996
1:74580718:T:C	50	100	1	0.3252
1:74580820:G:A	50	94	0.61	0.04158
1:74580951:C:T	50	100	1	0.1057
1:74581145:T:G	50	100	1	0.2534
1:74581206:C:T	50	100	0.99	0.01525
1:74582199:C:T	50	100	1	0.01434
1:74582280:T:C	50	100	1	0.01434
1:74582785:G:A	50	100	1	0.04593
1:74583041:C:T	50	100	0.94	0.02941
1:74583138:A:T	50	100	1	0.04593
1:74583694:G:A	50	100	0.97	0.01489
1:74583700:A:C	50	100	1	0.01434
1:74583875:T:G	50	100	1	0.0207
1:74583986:A:G	50	100	1	0.01071
1:74584265:C:A	50	100	1	0.01071
1:74584601:A:T	50	100	1	0.01071
1:74584619:C:A	50	100	1	0.1173
1:74585656:A:G	50	100	1	0.3341
1:74585738:G:T	50	100	1	0.3936
1:74585837:A:T	50	100	1	0.01779
1:74586337:T:G	50	100	1	0.2983
1:74586648:G:A	50	98	0.92	0.03159
1:74586682:G:A	50	100	1	0.01416
1:74587017:T:C	50	100	1	0.3987
1:74587024:C:T	50	100	0.99	0.03304
1:74587097:G:A	50	100	1	0.05537
1:74587193:C:T	50	100	1	0.01362
1:74587244:G:A	50	100	1	0.01362
1:74587349:T:C	50	100	0.92	0.02578
1:74588466:A:C	50	98	0.95	0.0374
1:74588539:A:G	50	100	1	0.0207
1:74588735:C:T	50	100	1	0.02088
1:74589192:T:C	50	100	1	0.02469
1:74589735:T:C	50	100	1	0.1142
1:74589901:T:C	50	100	1	0.02614
1:74590666:C:T	50	100	1	0.01416
1:74590738:C:T	50	100	1	0.01053
1:74590833:G:T	50	100	0.91	0.01743
1:74590936:A:G	50	100	1	0.01779
1:74591028:T:C	50	100	1	0.04648
1:74591393:G:A	50	100	1	0.01416
1:74591902:T:C	50	100	1	0.2297
1:74592348:C:T	50	100	1	0.02524
1:74592927:A:C	50	100	1	0.01325
1:74592941:C:T	50	100	1	0.04956
1:74593137:C:A	50	98	1	0.4003
1:74593775:G:A	50	100	0.97	0.01017
1:74594471:C:G	50	100	0.97	0.01017
1:74594629:G:T	50	98	1	0.3046
1:74594665:A:T	50	100	1	0.06718
1:74596155:A:C	50	100	0.98	0.01289
1:74596605:G:A	50	100	1	0.05864
1:74597307:G:A	49	100	1	0.03032
1:74597475:C:T	50	100	1	0.01344
1:74598065:T:C	50	98	1	0.3971
1:74598595:G:C	50	98	1	0.4005
1:74598964:G:A	50	98	1	0.2585
1:74599351:C:T	50	100	1	0.01271
1:74599403:C:A	50	96	1	0.2357
1:74599510:C:T	50	100	1	0.01344
1:74599757:C:T	50	100	1	0.0728
1:74599840:C:T	50	100	1	0.03159
1:74600383:A:G	50	100	1	0.0305
1:74600614:C:T	50	100	1	0.01271
1:74600766:G:T	50	100	1	0.0305
1:74601109:A:T	50	100	0.79	0.02106
1:74601673:A:T	50	100	1	0.02669
1:74601733:A:G	50	100	1	0.01271
1:74601975:T:C	50	100	1	0.02669
1:74602377:G:A	50	100	1	0.2736
1:74602684:G:C	50	100	1	0.1175
1:74602695:T:A	50	100	1	0.01017
1:74602951:T:C	50	100	1	0.02669
1:74603362:A:G	50	100	1	0.1151
1:74603409:T:C	49	100	1	0.3117
1:74603667:A:C	50	100	1	0.04938
1:74604047:C:A	50	100	0.86	0.08588
1:74604602:C:T	50	100	0.9	0.02015
1:74605063:C:T	50	100	1	0.01325
1:74605137:G:A	50	100	1	0.02669
1:74605305:T:C	50	100	1	0.23
1:74605319:T:C	50	100	1	0.4031
1:74605341:G:A	50	100	1	0.02669
1:74605591:T:C	50	100	0.86	0.08551
1:74605769:C:G	50	100	1	0.04938
1:74605837:G:A	50	100	1	0.02669
1:74606196:T:A	50	100	1	0.01325
1:74606255:G:A	50	100	1	0.04702
1:74606354:G:A	50	100	1	0.1863
1:74606375:C:T	50	100	1	0.01035
1:74606481:C:A	50	100	1	0.0472
1:74606580:G:T	50	100	1	0.4058
1:74607523:C:T	50	100	0.79	0.02088
1:74608365:T:C	50	100	1	0.2306
1:74609225:G:A	50	100	1	0.01398
1:74609304:C:A	50	100	1	0.1868
1:74609869:C:T	50	100	1	0.01017
1:74610176:C:A	50	100	1	0.01344
1:74610250:T:A	50	100	1	0.02651
1:74610269:T:C	50	100	1	0.02651
1:74610335:C:T	50	100	1	0.01307
1:74610664:C:T	50	100	1	0.01307
1:74611379:T:G	50	100	1	0.01362
1:74611597:T:C	50	100	1	0.0492
1:74611765:G:C	50	100	1	0.4034
1:74612948:A:G	50	98	0.86	0.03722
1:74613007:T:A	50	98	0.99	0.1156
1:74613045:T:C	50	98	0.91	0.02306
1:74613291:A:C	50	100	1	0.06954
1:74613757:C:T	50	100	1	0.01344
1:74614038:A:G	50	100	1	0.02669
1:74614339:A:G	50	100	1	0.02669
1:74614443:G:A	50	100	1	0.06845
1:74614535:G:A	50	100	1	0.01362
1:74614543:A:G	50	98	1	0.0138
1:74614545:C:T	50	100	1	0.01362
1:74614549:C:A	50	100	1	0.01362
1:74614550:A:G	49	100	1	0.01362
1:74614557:T:G	49	100	1	0.01362
1:74614658:G:C	47	97.9	0.99	0.02687
1:74614704:A:T	50	100	0.99	0.02669
1:74614814:A:C	50	100	0.99	0.01362
1:74614824:A:T	50	100	0.99	0.02669
1:74616828:T:A	50	98	0.96	0.2186
1:74616957:A:G	50	100	0.91	0.02124
1:74617049:A:G	50	100	0.92	0.02052
1:74617081:G:A	50	100	0.99	0.193
1:74617595:A:G	50	100	0.99	0.4662
1:74617758:C:T	50	100	0.99	0.1556
1:74617891:A:G	50	100	1	0.04375
1:74618182:C:A	50	100	0.99	0.1552
1:74619140:G:T	50	100	0.99	0.1512
1:74619247:A:G	50	100	0.98	0.2458
1:74620027:G:A	50	100	1	0.1514
1:74620221:G:A	50	100	0.98	0.01235
1:74620561:A:G	50	98	0.9	0.02596
1:74620728:G:C	50	100	0.98	0.1454
1:74620981:T:C	50	100	0.99	0.4891
1:74621865:A:G	50	100	0.94	0.03141
1:74622824:C:T	50	100	0.89	0.01652
1:74623227:A:G	50	100	0.99	0.1492
1:74623452:T:C	50	100	0.98	0.2509
1:74623516:A:G	50	100	0.99	0.1431
1:74623555:A:C	50	100	0.99	0.05991
1:74623758:A:G	50	100	0.99	0.1491
1:74624695:C:A	50	100	1	0.1487
1:74625379:A:G	50	100	1	0.1545
1:74627432:T:C	50	100	0.99	0.4147
1:74627894:C:T	50	100	1	0.04212
1:74627905:G:A	50	98	0.99	0.2404
1:74629624:G:A	50	100	1	0.0423
1:74629899:G:A	50	98	0.99	0.4147
1:74630095:T:G	50	100	1	0.156
1:74630194:T:G	50	100	0.98	0.2358
1:74630314:G:A	50	96	0.79	0.07662
1:74630348:C:T	50	100	1	0.06609
1:74630755:G:A	50	96	0.98	0.4301
1:74631218:A:T	50	100	1	0.1538
1:74631462:T:C	50	100	1	0.1538
1:74631514:A:G	50	100	1	0.1538
1:74631742:G:C	50	100	0.99	0.4299
1:74632101:G:A	50	98	0.79	0.03377
1:74632716:T:C	50	100	0.97	0.01344
1:74632769:G:T	50	100	1	0.4303
1:74633580:C:T	50	100	1	0.0423
1:74634643:A:C	50	100	1	0.03504
1:74634735:A:C	50	100	1	0.04212
1:74634956:A:G	50	100	1	0.43120000000000003
1:74635038:T:C	50	100	1	0.431
1:74635109:C:T	50	100	0.97	0.01344
1:74635693:C:A	50	100	1	0.01525
1:74635937:T:C	50	98	0.73	0.01289
1:74636559:A:G	50	100	1	0.04212
1:74637165:C:A	50	100	1	0.0345
1:74637242:G:A	50	100	0.99	0.0305
1:74637344:C:T	50	100	1	0.4297
1:74637994:A:G	50	100	0.94	0.02705
1:74638085:C:A	50	100	1	0.4789
1:74638220:T:C	50	100	1	0.04212
1:74638803:C:T	50	98	1	0.4248
1:74639709:A:G	50	100	1	0.1523
1:74639792:A:T	50	100	1	0.4319
1:74640056:T:G	50	100	1	0.2193
1:74640932:A:G	50	100	1	0.2195
1:74641057:G:A	50	100	1	0.1594
1:74641473:G:A	50	100	1	0.01525
1:74641990:A:C	50	100	1	0.0423
1:74642311:A:G	50	100	0.83	0.02905
1:74642331:C:T	50	100	1	0.02505
1:74642627:C:T	50	100	0.92	0.03177
1:74642745:A:T	50	98	1	0.4664
1:74642968:T:G	50	100	0.98	0.01979
1:74643179:A:C	50	100	1	0.2193
1:74643348:A:T	50	100	1	0.0305
1:74643556:A:T	50	100	0.79	0.01561
1:74646077:C:A	50	100	1	0.01525
1:74646915:C:G	49	100	0.97	0.07081
1:74646970:A:G	49	98	0.99	0.4299
1:74647040:A:T	50	100	1	0.0305
1:74647100:G:A	50	98	0.99	0.4259
1:74647251:C:T	50	100	0.96	0.01344
1:74647373:C:A	50	100	1	0.4646
1:74647638:C:T	50	100	0.98	0.01979
1:74648335:C:A	50	100	1	0.04212
1:74648440:C:A	50	100	1	0.03032
1:74648657:A:G	50	100	0.99	0.4717
1:74648869:C:T	50	100	1	0.04212
1:74649442:G:C	50	100	1	0.02505
1:74649659:T:C	50	100	0.99	0.04484
1:74649743:T:G	50	100	1	0.07298
1:74650165:C:T	50	100	1	0.4472
1:74650304:C:G	50	100	0.96	0.01344
1:74650399:A:C	50	100	0.96	0.02197
1:74650433:T:C	49	100	1	0.01525
1:74651084:C:T	50	100	1	0.04194
1:74652140:A:C	50	100	0.98	0.2186
1:74652444:A:G	50	100	1	0.07298
1:74652488:T:C	50	100	1	0.2257
1:74653340:G:A	50	100	1	0.213
1:74653372:C:T	50	100	1	0.03068
1:74653648:C:T	50	100	1	0.07298
1:74654087:C:A	50	100	0.99	0.01071
1:74654298:A:G	50	100	1	0.01525
1:74655002:C:T	50	100	0.79	0.01561
1:74655332:C:T	50	100	0.99	0.2745
1:74655767:T:C	50	98	0.99	0.4081
1:74656290:G:C	50	100	0.99	0.2732
1:74656500:C:T	50	100	0.94	0.02741
1:74656519:A:G	50	100	1	0.01071
1:74656940:T:C	50	100	0.99	0.2184
1:74657823:T:C	50	100	1	0.04248
1:74658067:T:C	50	100	0.99	0.4325
1:74658883:C:T	50	100	0.94	0.01344
1:74659024:C:T	50	100	1	0.07317
1:74659242:G:A	50	100	1	0.01507
1:74660962:T:C	50	100	1	0.2298
1:74661039:G:T	50	100	1	0.01507
1:74661688:A:G	50	100	0.99	0.2235
1:74661788:T:C	50	100	1	0.3063
1:74662659:A:G	50	100	0.98	0.04503
1:74662823:T:A	50	98	0.99	0.4081
1:74662888:C:T	50	100	0.98	0.2179
1:74663019:G:T	50	100	0.98	0.219
1:74663973:G:T	50	100	0.95	0.03667
1:74664099:G:A	50	100	0.87	0.02705
1:74664377:A:G	50	100	0.93	0.03667
1:74664454:A:G	50	98	0.89	0.01924
1:74664605:T:C	50	94	0.89	0.4673
1:74664810:T:C	50	98	0.88	0.01598
1:74665316:T:C	50	96	0.78	0.04684
1:74665625:G:C	50	98	0.7	0.03214
1:74665744:C:T	50	98	0.95	0.01525
1:74665997:T:C	50	98	0.94	0.2315
1:74666419:T:A	50	100	0.92	0.01707
1:74667458:A:G	50	100	0.98	0.4673
1:74667551:G:A	50	100	0.96	0.02015
1:74667656:A:G	50	100	0.98	0.2141
1:74667664:A:G	50	100	0.97	0.3491
1:74667809:C:T	50	98	0.96	0.1162
1:74667904:C:A	50	98	0.91	0.04394
1:74667928:G:A	50	98	0.93	0.08424
1:74667996:C:G	50	98	0.95	0.1118
1:74668357:A:G	50	100	0.96	0.02015
1:74668658:T:C	50	100	0.99	0.04575
1:74668678:A:C	50	100	0.98	0.2148
1:74668915:G:T	50	100	0.9	0.01652
1:74669355:C:T	50	100	0.9	0.01652
1:74669458:C:T	50	100	0.99	0.1968
1:74670301:T:C	50	100	0.99	0.01797
1:74670615:G:A	50	100	0.99	0.05574
1:74670700:T:C	50	100	0.99	0.05537
1:74671027:T:A	50	100	0.96	0.319
1:74671296:T:G	50	96	0.98	0.3411
1:74671364:A:G	50	100	0.98	0.1995
1:74671417:A:G	50	100	0.9	0.01652
1:74671601:C:T	50	98	0.7	0.02142
1:74672138:A:G	50	100	0.99	0.04539
1:74672301:G:A	50	100	0.99	0.05556
1:74672519:G:T	50	100	0.94	0.01561
1:74672578:T:A	50	100	0.98	0.2199
1:74672838:T:A	50	100	0.98	0.2199
1:74673078:A:C	50	100	0.98	0.1954
1:74673129:T:A	50	100	0.97	0.3228
1:74673455:C:T	50	100	0.9	0.01652
1:74674013:T:C	50	100	0.99	0.0581
1:74674158:A:G	50	100	0.88	0.01652
1:74674585:C:T	50	100	0.98	0.3228
1:74674615:A:G	50	100	0.99	0.4464
1:74674694:G:A	50	98	0.99	0.01816
1:74674875:A:T	50	100	0.99	0.4464
1:74675184:T:C	50	100	0.95	0.01271
1:74675261:G:A	50	98	0.96	0.04484
1:74675415:C:T	50	100	0.9	0.01652
1:74675816:A:G	50	100	0.96	0.01725
1:74676422:A:C	50	98	0.97	0.05973
1:74676450:G:T	50	100	1	0.197
1:74677061:C:T	50	100	0.97	0.04539
1:74677517:C:T	50	100	0.99	0.01126
1:74678124:A:C	50	98	0.97	0.05211
1:74678949:C:T	50	98	1	0.199
1:74678984:G:A	50	100	0.97	0.05283
1:74679187:C:T	50	100	1	0.1993
1:74679314:T:C	50	100	0.98	0.02723
1:74679705:T:A	50	100	0.96	0.05664
1:74679819:G:A	50	100	0.97	0.02052
1:74680373:A:T	50	100	0.99	0.1917
1:74680409:T:C	50	100	0.97	0.3302
1:74681314:A:C	50	100	0.97	0.02124
1:74682156:C:T	50	100	1	0.1975
1:74682614:A:C	50	100	0.84	0.02941
1:74682855:C:T	50	100	0.93	0.02505
1:74682946:T:C	50	100	1	0.1979
1:74683681:A:G	50	100	0.97	0.02996
1:74683828:A:G	50	98	0.98	0.3263
1:74684238:G:T	50	100	0.98	0.3264
1:74684697:G:T	50	100	0.99	0.2451
1:74684785:C:T	50	92	0.74	0.05138
1:74684908:C:T	50	100	0.97	0.02124
1:74685621:G:T	50	100	1	0.2293
1:74685936:T:C	50	100	1	0.1988
1:74686248:A:G	50	100	1	0.1988
1:74686472:A:C	50	100	0.98	0.3272
1:74686502:T:C	50	100	0.98	0.0541
1:74687050:G:A	50	100	0.96	0.03722
1:74687184:C:G	50	100	0.98	0.0728
1:74687203:T:C	49	98	0.91	0.02996
1:74688192:G:A	50	100	0.98	0.4869
1:74688288:C:T	50	98	0.96	0.2996
1:74688853:A:G	50	100	0.99	0.2525
1:74689360:A:G	50	100	0.98	0.2462
1:74689398:A:G	50	100	0.97	0.01761
1:74689415:T:G	50	100	0.97	0.01761
1:74689587:A:G	50	100	0.97	0.3253
1:74689973:T:C	50	100	0.98	0.339
1:74690393:G:A	50	100	0.98	0.472
1:74690573:T:C	50	100	0.98	0.2473
1:74690981:C:T	50	100	0.94	0.1336
1:74691208:A:C	50	100	0.93	0.1699
1:74691325:G:A	50	100	0.91	0.01452
1:74691589:C:T	50	98	0.98	0.4947
1:74691681:C:T	50	100	0.97	0.02033
1:74691844:C:T	50	100	1	0.01416
1:74692434:A:G	50	98	0.97	0.1556
1:74692841:G:C	50	100	0.98	0.283
1:74693354:C:T	50	100	0.92	0.0187
1:74693555:T:G	50	100	0.96	0.06137
1:74693665:C:T	50	98	0.97	0.1267
1:74694008:G:C	50	100	0.99	0.0118
1:74694162:C:T	50	96	0.98	0.4769
1:74694326:G:A	50	100	0.98	0.04539
1:74694463:C:T	50	98	0.97	0.1267
1:74694559:C:T	50	96	0.98	0.4771
1:74694681:C:T	50	98	0.98	0.4553
1:74694893:C:T	50	100	0.98	0.061
1:74694955:C:A	50	100	0.98	0.06064
1:74694968:A:T	50	100	0.98	0.06064
1:74695040:A:G	50	98	0.98	0.4771
1:74695134:T:C	50	98	0.98	0.4486
1:74695180:T:C	50	98	0.96	0.1267
1:74695434:C:A	50	100	0.98	0.01253
1:74695444:T:C	50	100	0.98	0.2954
1:74695812:A:T	50	100	0.93	0.01852
1:74695928:T:C	50	96	0.98	0.04484
1:74697013:C:T	50	98	0.98	0.4552
1:74697482:C:T	50	98	0.76	0.01017
1:74697498:A:T	50	100	0.85	0.03341
1:74697577:G:A	50	98	0.9	0.01598
1:74697636:C:T	50	98	0.98	0.4417
1:74697797:G:A	50	100	0.98	0.08224
1:74697798:C:A	50	100	0.98	0.08224
1:74697878:C:A	50	100	0.96	0.09168
1:74698163:G:A	50	100	0.98	0.08351
1:74698252:G:A	50	100	0.98	0.08115
1:74698551:G:C	50	100	0.98	0.07426
1:74698630:T:G	50	100	0.95	0.01216
1:74698994:C:T	50	98	0.93	0.06718
1:74699098:T:C	50	98	0.96	0.03232
1:74699231:T:G	50	100	0.99	0.07444
1:74699336:T:C	50	100	0.96	0.2827
1:74699498:A:T	50	100	0.97	0.388
1:74700340:A:C	50	100	0.96	0.02778
1:74700419:C:T	50	98	0.91	0.03232
1:74700939:T:C	50	90	0.9	0.3604
1:74701076:A:T	50	94	0.79	0.1912
1:74701793:T:C	50	100	0.96	0.04775
1:74702183:G:A	50	98	0.98	0.3264
1:74702478:C:T	50	96	0.74	0.01797
1:74702633:G:T	50	100	1	0.01743
1:74703196:T:C	50	100	0.93	0.01634
1:74703302:C:A	50	100	1	0.02124
1:74703536:G:A	50	100	0.75	0.02124
1:74703665:G:C	50	100	0.94	0.03704
1:74703890:A:T	50	98	0.95	0.3655
1:74703926:T:C	50	100	0.99	0.3669
1:74704185:C:T	50	100	1	0.02233
1:74704335:A:G	50	100	0.93	0.01834
1:74704459:A:C	50	100	0.98	0.3453
1:74704481:G:C	50	100	1	0.02233
1:74704668:T:C	50	100	0.99	0.3448
1:74704979:T:C	50	100	1	0.02124
1:74705020:C:A	50	100	0.95	0.02033
1:74705169:G:A	50	94	0.9	0.061
1:74705425:A:T	50	100	0.98	0.3233
1:74705498:A:G	50	100	0.87	0.02033
1:74705527:G:A	50	100	0.98	0.3232
1:74705866:T:A	50	100	1	0.02251
1:74706067:T:C	50	98	0.96	0.3656
1:74706100:A:T	50	100	0.94	0.02106
1:74706317:T:A	50	100	0.98	0.323
1:74706637:C:T	49	100	0.98	0.02106
1:74706968:T:C	50	100	1	0.01924
1:74707367:C:T	50	98	0.96	0.3662
1:74707573:C:A	50	98	0.96	0.2308
1:74707678:T:C	50	100	1	0.02233
1:74707964:G:A	50	100	1	0.02233
1:74708023:G:A	50	100	1	0.02124
1:74708200:A:G	50	100	1	0.04375
1:74708254:C:T	50	100	0.97	0.02342
1:74708453:T:C	50	100	0.63	0.0207
1:74708461:T:G	50	100	0.97	0.3664
1:74708462:G:A	50	100	0.97	0.3667
1:74708684:G:A	50	100	0.92	0.02215
1:74709291:C:T	50	100	0.75	0.01434
1:74709504:T:C	50	92	0.92	0.3626
1:74709578:A:G	50	86	0.8	0.1905
1:74709600:T:C	50	100	0.9	0.01144
1:74709856:A:C	50	100	0.99	0.08243
1:74709980:G:A	50	98	0.97	0.2466
1:74710030:A:G	50	100	0.97	0.05646
1:74710113:G:A	50	100	0.99	0.05846
1:74710181:C:T	50	100	0.91	0.01707
1:74710202:T:C	50	100	0.98	0.3375
1:74710333:T:C	50	100	1	0.03595
1:74710367:G:A	50	98	0.99	0.03885
1:74710460:C:G	50	100	1	0.05301
1:74710508:G:C	50	100	1	0.05301
1:74710734:T:C	50	100	1	0.05537
1:74711244:C:T	50	100	1	0.3513
1:74711272:G:C	50	100	1	0.03613
1:74711903:C:T	50	98	0.97	0.01725
1:74711921:A:G	50	100	0.78	0.03504
1:74712017:G:C	50	100	1	0.0325
1:74712371:C:T	50	98	0.99	0.03613
1:74712458:G:A	50	100	0.98	0.02832
1:74712567:A:G	50	100	1	0.3437
1:74712676:C:T	50	98	0.99	0.1874
1:74712692:C:T	50	100	1	0.05301
1:74712766:C:T	50	100	1	0.02106
1:74712927:G:A	50	100	1	0.01707
1:74713029:C:T	50	100	0.99	0.1699
1:74713201:C:A	50	100	1	0.03595
1:74713365:T:C	50	100	1	0.01035
1:74713445:G:A	50	98	0.99	0.213
1:74714279:T:G	50	100	0.98	0.065
1:74714513:A:G	50	100	1	0.03232
1:74714649:G:A	50	100	1	0.01035
1:74714717:C:T	50	100	0.98	0.07625
1:74714830:A:C	50	100	1	0.0354
1:74715661:T:C	50	100	1	0.3439
1:74715925:G:C	49	100	1	0.3439
1:74716195:C:T	49	100	0.98	0.03704
1:74716197:C:T	50	92	1	0.3406
1:74716199:T:C	50	100	1	0.02142
1:74716962:C:T	50	100	1	0.0354
1:74717023:C:G	50	100	1	0.05047
1:74717054:A:C	50	98	1	0.09659
1:74717641:G:C	50	100	1	0.04267
1:74717861:G:A	50	100	1	0.06064
1:74717912:A:G	50	100	0.99	0.06082
1:74718657:C:T	50	100	1	0.01126
1:74720372:A:G	50	100	1	0.04176
1:74720782:G:C	50	100	0.77	0.01325
1:74720825:C:G	50	100	1	0.3558
1:74720957:A:T	50	100	1	0.01289
1:74721120:C:G	50	100	0.86	0.01852
1:74721348:G:A	50	100	1	0.04158
1:74721766:A:G	50	100	1	0.05192
1:74721856:C:T	50	98	0.98	0.03595
1:74722279:A:C	50	100	1	0.2533
1:74722637:G:A	50	98	0.98	0.1875
1:74722675:T:C	50	98	0.98	0.09641
1:74722715:A:G	50	100	0.9	0.02215
1:74723867:G:A	50	100	1	0.01107
1:74723936:C:A	50	98	0.96	0.0345
1:74724163:T:C	50	100	1	0.3709
1:74724412:A:G	50	100	1	0.05192
1:74724537:A:G	50	100	1	0.05192
1:74724768:C:T	50	100	1	0.1964
1:74724923:T:G	50	100	0.99	0.0158
1:74725119:G:A	50	100	1	0.01416
1:74725218:A:G	50	100	1	0.03232
1:74725638:C:G	50	100	1	0.01107
1:74726503:C:T	50	100	1	0.2533
1:74726504:G:A	50	98	0.74	0.01235
1:74726654:C:G	50	100	1	0.3709
1:74726699:T:C	50	98	0.86	0.01507
1:74727207:C:T	50	100	1	0.01507
1:74727488:C:T	48	100	0.96	0.03304
1:74727748:C:A	50	100	1	0.01271
1:74727762:G:T	50	100	1	0.01434
1:74727805:C:T	50	100	0.99	0.1716
1:74728305:G:T	50	100	1	0.1963
1:74728351:C:T	50	100	1	0.2534
1:74728447:G:A	50	100	1	0.01434
1:74728469:C:A	50	100	1	0.0423
1:74728577:C:T	50	98	0.96	0.03304
1:74728616:C:G	50	100	1	0.04121
1:74728881:G:A	50	100	0.71	0.0187
1:74729559:T:C	50	100	1	0.321
1:74729694:T:C	50	100	1	0.04139
1:74729928:C:T	50	100	1	0.03232
1:74730128:T:C	50	100	0.99	0.2545
1:74730657:A:G	50	100	1	0.02197
1:74730675:A:G	50	100	1	0.2536
1:74730804:C:T	50	100	1	0.1943
1:74731599:G:T	50	100	1	0.3707
1:74731815:T:C	50	100	1	0.04121
1:74731849:A:G	50	100	1	0.2493
1:74731930:G:T	50	100	1	0.3711
1:74732260:C:A	48	100	0.99	0.06318
1:74732436:T:A	50	100	0.96	0.03232
1:74732614:G:C	46	91.3	0.98	0.05011
1:74732661:G:A	50	94	1	0.3355
1:74733056:A:C	50	96	0.98	0.2709
1:74733079:A:C	50	96	0.9	0.01398
1:74733103:G:A	50	100	1	0.01797
1:74733104:C:A	50	100	0.99	0.01489
1:74733530:G:A	50	100	1	0.2489
1:74733595:G:A	50	100	1	0.2533
1:74733615:C:G	50	100	1	0.2616
1:74733800:G:A	50	100	0.99	0.3355
1:74733931:T:C	50	100	1	0.2533
1:74734289:T:C	50	100	1	0.3715
1:74734557:A:G	50	100	1	0.02197
1:74734756:A:G	50	100	1	0.04139
1:74734802:G:A	50	100	0.99	0.1768
1:74734911:C:G	50	100	1	0.06191
1:74735011:C:T	50	100	1	0.04194
1:74735013:T:C	50	100	1	0.2614
1:74735101:C:A	50	100	1	0.2489
1:74735408:C:T	50	100	1	0.04194
1:74735737:G:A	50	100	1	0.01398
1:74736177:G:A	50	100	1	0.01434
1:74736333:C:G	50	100	0.99	0.04139
1:74737028:G:T	50	100	1	0.04158
1:74737531:A:G	50	100	0.98	0.04139
1:74737694:C:T	50	100	0.99	0.05338
1:74737698:G:A	50	100	1	0.3353
1:74738117:C:A	50	98	1	0.3215
1:74738224:T:A	50	98	0.8	0.04557
1:74738290:G:A	50	98	0.96	0.0345
1:74738409:G:A	50	100	0.92	0.01743
1:74738459:G:A	50	100	1	0.1919
1:74738763:G:A	50	100	0.97	0.04085
1:74739064:T:C	50	100	0.97	0.04085
1:74739130:T:A	50	100	1	0.02033
1:74739275:C:G	50	100	0.93	0.04085
1:74739660:A:C	50	100	1	0.3715
1:74739797:T:C	50	98	0.95	0.02723
1:74739830:G:T	50	100	0.99	0.1721
1:74739831:T:G	50	100	0.99	0.1721
1:74739906:T:C	50	100	1	0.2489
1:74740183:C:T	50	98	1	0.02033
1:74740304:G:C	50	100	0.99	0.1723
1:74740473:G:C	50	100	1	0.02033
1:74740525:C:T	50	98	0.9	0.02669
1:74740641:G:A	50	100	0.99	0.1792
1:74740796:C:T	50	100	1	0.01434
1:74741136:A:G	50	100	1	0.3219
1:74741340:T:C	50	100	0.99	0.3215
1:74741612:C:T	50	100	0.99	0.1919
1:74741636:G:A	50	100	1	0.3711
1:74741909:G:A	50	98	0.96	0.03468
1:74741975:T:C	50	100	0.98	0.04975
1:74742072:A:G	50	100	1	0.2534
1:74742192:G:A	50	100	0.99	0.2534
1:74742350:C:G	50	100	0.99	0.2614
1:74742449:G:A	50	100	1	0.03649
1:74742698:T:G	50	100	1	0.3351
1:74743577:G:A	50	98	0.76	0.01598
1:74743586:G:C	50	100	1	0.02197
1:74743628:A:G	49	100	1	0.3713
1:74743700:C:A	50	100	0.83	0.01416
1:74743838:G:A	50	100	0.99	0.3713
1:74744066:C:G	50	100	0.99	0.2491
1:74744402:C:T	50	100	0.97	0.01107
1:74744504:G:T	50	100	1	0.04139
1:74744514:C:T	50	100	0.98	0.04975
1:74744880:A:G	50	100	0.97	0.01779
1:74744938:G:A	50	100	1	0.03613
1:74745163:T:G	50	100	0.98	0.323
1:74745305:C:T	50	100	1	0.02342
1:74745612:C:T	50	100	1	0.01398
1:74745954:T:A	50	100	0.99	0.2493
1:74746054:T:C	50	100	0.99	0.3713
1:74747148:G:C	50	100	0.99	0.04975
1:74747354:C:T	50	100	1	0.01743
1:74747360:A:G	50	100	0.98	0.3214
1:74747363:C:T	50	100	1	0.01398
1:74747370:G:A	50	100	1	0.04194
1:74747404:G:A	49	98	0.99	0.3695
1:74747498:G:A	49	85.7	0.84	0.03395
1:74747632:G:A	50	100	0.98	0.2529
1:74747761:A:G	49	100	0.87	0.01162
1:74747779:A:G	50	100	0.98	0.303
1:74747935:G:T	50	100	0.99	0.3716
1:74747964:A:C	50	100	0.98	0.1923
1:74748509:G:T	50	100	0.99	0.3351
1:74748641:A:T	50	100	1	0.01398
1:74748706:G:C	50	100	0.99	0.3715
1:74748757:A:G	50	100	0.99	0.2491
1:74749560:T:C	50	100	1	0.03613
1:74749817:G:A	50	100	0.98	0.1946
1:74750005:C:T	50	100	0.87	0.03686
1:74750197:C:T	50	100	0.78	0.01707
1:74750405:A:C	50	100	0.97	0.04139
1:74750643:A:G	50	100	0.99	0.0167
1:74750656:C:T	50	100	0.98	0.2603
1:74750704:G:A	50	100	0.85	0.01416
1:74750765:C:T	50	100	1	0.3715
1:74750795:C:T	50	100	0.68	0.01144
1:74751450:G:A	50	100	0.98	0.1944
1:74751584:C:T	50	100	1	0.02052
1:74751736:A:G	50	100	0.97	0.1772
1:74751813:A:C	50	100	1	0.06155
1:74752068:C:T	50	100	0.99	0.3217
1:74752150:C:A	50	100	1	0.01416
1:74752306:A:T	50	100	0.93	0.04158
1:74753020:C:T	50	100	0.99	0.3215
1:74753382:C:G	50	100	1	0.3713
1:74753441:T:C	50	100	1	0.3713
1:74753462:A:G	50	100	0.99	0.2493
1:74754354:C:T	50	100	1	0.03577
1:74755138:G:A	50	100	0.83	0.03068
1:74755245:A:G	50	100	1	0.3713
1:74755466:G:A	50	100	0.99	0.1923
1:74755572:A:G	50	100	1	0.01398
1:74756032:C:T	50	100	0.94	0.01289
1:74756139:G:A	50	100	0.99	0.05374
1:74756316:A:G	50	100	0.8	0.01961
1:74756448:C:T	50	100	0.98	0.04139
1:74757380:G:T	50	100	0.98	0.04139
1:74757650:A:G	50	100	0.99	0.05356
1:74758332:C:T	50	100	1	0.03577
1:74758758:A:G	47	97.9	1	0.2534
1:74758876:A:G	50	100	1	0.3357
1:74759040:G:T	50	100	1	0.04194
1:74759506:C:A	50	98	1	0.2534
1:74759768:G:A	50	100	0.95	0.03468
1:74759941:G:T	50	98	0.99	0.1794
1:74760026:A:G	50	100	0.99	0.04085
1:74760541:A:G	50	100	0.95	0.01107
1:74760568:A:G	50	100	0.98	0.2908
1:74761059:C:T	50	100	1	0.03922
1:74761136:A:G	50	100	1	0.01107
1:74761634:C:T	50	100	1	0.02015
1:74761950:C:T	50	100	1	0.01107
1:74761959:G:A	49	100	1	0.03903
1:74762234:T:G	50	100	1	0.01107
1:74762514:T:A	50	100	1	0.04139
1:74762609:C:T	50	100	1	0.01107
1:74763449:G:A	50	100	1	0.2495
1:74763712:G:A	50	100	1	0.2498
1:74763756:C:T	50	100	0.97	0.01779
1:74763760:T:C	50	100	1	0.01398
1:74764635:C:A	50	100	1	0.01107
1:74764922:C:T	50	100	0.99	0.1839
1:74764945:A:G	50	100	1	0.01107
1:74765183:C:T	50	100	0.97	0.01761
1:74765396:G:A	50	100	1	0.04139
1:74765879:T:G	50	100	1	0.01107
1:74766039:C:T	50	100	0.99	0.1712
1:74766436:G:A	50	100	1	0.04139
1:74766529:G:A	50	100	1	0.3357
1:74766547:G:T	50	100	1	0.2498
1:74766954:A:G	50	100	1	0.05919
1:74767173:C:T	50	100	1	0.04139
1:74767520:G:A	50	100	1	0.04212
1:74767569:G:T	50	100	1	0.01107
1:74767851:T:C	50	100	1	0.01107
1:74767924:G:C	50	100	1	0.2498
1:74768000:C:T	50	100	1	0.02015
1:74768340:T:C	50	100	1	0.01107
1:74768843:A:C	50	100	1	0.2491
1:74768861:C:T	50	100	1	0.05792
1:74768866:C:T	50	100	1	0.3896
1:74768977:T:C	50	98	1	0.1919
1:74769075:T:G	50	100	0.97	0.03922
1:74769178:T:A	50	100	1	0.07516
1:74769398:T:C	50	100	1	0.04575
1:74769633:T:C	50	100	1	0.2404
1:74770182:A:G	50	100	1	0.2404
1:74770197:C:A	50	100	1	0.01852
1:74770347:T:C	50	100	1	0.02832
1:74770650:T:C	50	100	1	0.02415
1:74771326:T:C	50	100	1	0.02905
1:74771714:A:G	50	100	1	0.02015
1:74772286:C:A	50	100	0.99	0.2505
1:74773137:C:T	50	100	0.99	0.2504
1:74774282:T:C	50	98	0.76	0.03341
1:74774357:C:A	50	100	1	0.02088
1:74774393:A:T	50	100	1	0.02887
1:74774792:A:G	50	100	1	0.04121
1:74776056:T:C	50	100	0.99	0.2495
1:74776287:T:C	50	100	0.99	0.3524
1:74776562:G:T	50	98	0.98	0.1783
1:74776712:G:C	50	100	1	0.278
1:74776810:G:A	50	100	0.99	0.2502
1:74776897:C:T	50	100	1	0.03631
1:74777273:A:C	50	100	1	0.02269
1:74777662:A:G	50	100	1	0.02905
1:74778080:A:T	50	100	1	0.04521
1:74778490:T:G	50	100	0.92	0.01725
1:74778553:G:T	50	100	1	0.02905
1:74778724:T:C	50	100	1	0.04085
1:74778817:G:A	50	100	0.98	0.01525
1:74778943:T:C	50	100	1	0.01362
1:74779016:T:C	50	100	1	0.02015
1:74779454:T:C	50	100	1	0.02651
1:74779605:C:A	50	100	0.99	0.2175
1:74780164:C:T	50	100	0.99	0.2389
1:74780302:A:G	50	100	1	0.02614
1:74781933:G:A	50	100	1	0.384
1:74782094:A:C	50	100	0.99	0.2186
1:74782438:G:A	50	100	0.99	0.2771
1:74782682:C:G	50	100	1	0.0207
1:74782782:C:T	50	100	1	0.3738
1:74783017:G:A	50	100	1	0.3738
1:74783632:C:T	50	100	1	0.02578
1:74783674:C:T	50	100	0.99	0.2173
1:74783713:T:C	50	100	1	0.3733
1:74783932:C:T	50	100	0.99	0.2186
1:74784144:T:C	50	100	1	0.01162
1:74785270:A:G	50	100	1	0.02378
1:74785793:A:G	50	100	1	0.02433
1:74786156:G:A	50	100	1	0.0187
1:74786411:A:G	50	100	1	0.2259
1:74786450:A:G	50	100	1	0.2987
1:74786570:T:A	50	100	1	0.2259
1:74786581:T:C	50	100	1	0.2259
1:74786590:C:T	50	100	1	0.2259
1:74786643:T:C	50	100	1	0.2259
1:74786918:A:G	50	100	1	0.3731
1:74787080:C:T	50	100	1	0.2259
1:74787165:C:T	50	100	1	0.3731
1:74787208:C:G	50	100	1	0.2259
1:74787753:A:C	50	96	0.99	0.3729
1:74787890:G:C	49	100	1	0.02741
1:74788135:T:C	48	97.9	1	0.04775
1:74788451:C:T	49	100	0.99	0.2259
1:74788509:A:C	50	100	0.99	0.2253
1:74788529:A:G	50	100	0.98	0.2177
1:74788530:A:T	50	100	1	0.3733
1:74788564:A:T	50	100	0.85	0.02469
1:74789214:T:C	50	100	0.99	0.2259
1:74789331:T:C	50	100	1	0.02723
1:74789807:A:G	50	100	1	0.4582
1:74790059:C:T	50	100	1	0.04847
1:74790451:T:C	50	100	0.98	0.04394
1:74790603:C:T	50	96	0.71	0.03014
1:74791079:C:A	50	100	1	0.04811
1:74791637:A:G	50	100	1	0.01997
1:74792197:T:C	50	100	0.99	0.2375
1:74792553:G:A	50	100	0.99	0.2179
1:74792645:T:G	50	100	1	0.04829
1:74793005:G:A	50	100	0.83	0.01598
1:74793906:G:A	50	100	1	0.04811
1:74794058:C:T	50	100	0.93	0.01652
1:74794067:T:G	50	100	0.98	0.01525
1:74794151:A:G	50	100	1	0.02342
1:74794311:C:T	50	100	1	0.03776
1:74794644:T:C	50	100	0.99	0.2754
1:74794809:C:T	50	100	1	0.04811
1:74794967:A:G	50	100	0.99	0.2179
1:74795149:T:C	50	100	1	0.3807
1:74795548:T:C	50	100	1	0.01997
1:74796401:T:C	50	100	1	0.3804
1:74796512:A:C	50	100	0.99	0.2175
1:74797015:C:G	49	100	0.84	0.05846
1:74797363:C:A	50	100	1	0.3802
1:74797404:T:C	50	100	0.98	0.1694
1:74797801:A:T	50	100	0.99	0.2758
1:74798160:T:C	50	100	1	0.02197
1:74798678:A:G	50	100	0.99	0.2175
1:74798801:C:T	50	98	1	0.3802
1:74799236:G:A	50	100	1	0.08424
1:74800211:C:T	50	100	1	0.02614
1:74800705:A:G	50	100	1	0.01507
1:74800795:G:A	50	98	0.98	0.2787
1:74800972:T:G	50	100	0.99	0.2175
1:74801122:T:C	50	100	1	0.02614
1:74801131:T:A	50	98	0.98	0.1954
1:74801358:C:T	50	100	1	0.02614
1:74802318:C:A	50	100	1	0.04811
1:74802405:G:T	50	100	1	0.02596
1:74802811:T:G	48	91.7	0.99	0.3651
1:74803034:C:A	50	100	1	0.02633
1:74803287:A:G	50	98	0.98	0.2765
1:74803600:C:T	50	100	0.98	0.02741
1:74805348:A:G	50	100	0.99	0.4305
1:74805388:G:A	50	100	1	0.02614
1:74805611:A:T	50	100	1	0.02342
1:74805734:C:G	50	96	0.92	0.0728
1:74805962:C:T	50	100	0.99	0.3871
1:74806637:C:T	50	100	0.96	0.02378
1:74806796:G:A	50	100	0.99	0.3871
1:74807251:T:A	50	100	0.98	0.3867
1:74808022:G:A	50	100	0.98	0.2801
1:74808182:G:A	50	100	0.98	0.3865
1:74808844:T:C	50	100	0.98	0.02324
1:74809588:A:G	50	100	0.93	0.2507
1:74809851:C:T	50	100	0.95	0.3468
1:74810065:C:A	50	100	0.94	0.3529
1:74810404:T:C	50	100	0.94	0.3453
1:74810986:T:C	50	100	0.85	0.01162
1:74811128:G:T	50	98	0.94	0.3464
1:74811148:T:A	50	100	0.91	0.1552
1:74811500:A:G	50	96	0.84	0.05755
1:74811742:G:A	50	96	0.87	0.2676
1:74811884:T:G	50	98	0.88	0.3299
1:74812071:T:C	50	100	0.88	0.01616
1:74812075:G:A	50	98	0.88	0.1126
1:74812211:C:A	50	100	0.82	0.04884
1:74812326:C:T	50	96	0.86	0.061
1:74812552:C:T	50	84	0.73	0.2565
1:74813042:G:A	50	98	0.82	0.06718
1:74813175:A:C	50	100	0.9	0.2101
1:74813252:A:G	50	98	0.98	0.0216
1:74813411:T:G	50	98	0.98	0.02142
1:74814487:T:A	50	100	0.98	0.4664
1:74814812:A:C	50	100	0.96	0.2013
1:74815030:T:C	50	100	1	0.02397
1:74815471:T:C	50	100	1	0.1912
1:74815631:A:G	50	100	0.97	0.1721
1:74815696:C:A	50	98	1	0.03776
1:74815709:A:G	50	98	0.83	0.01707
1:74815995:T:C	50	100	1	0.01652
1:74816165:C:T	50	100	1	0.06391
1:74816580:C:T	50	100	1	0.4463
1:74816639:A:C	50	100	1	0.02959
1:74816777:A:T	50	100	1	0.1567
1:74817278:T:G	50	100	1	0.2549
1:74817381:C:T	50	100	1	0.05755
1:74817490:T:C	50	100	0.94	0.05356
1:74817711:A:G	50	100	1	0.02397
1:74817825:T:C	50	100	1	0.2549
1:74817859:G:A	50	100	1	0.158
1:74817876:A:G	50	100	0.86	0.02088
1:74817880:T:C	50	100	1	0.191
1:74817921:A:C	50	100	0.99	0.03232
1:74817959:T:C	50	100	1	0.2549
1:74818984:C:T	50	100	1	0.2544
1:74819417:C:T	50	100	1	0.1995
1:74819532:T:C	50	100	1	0.03214
1:74819558:A:G	50	100	1	0.1565
1:74819858:G:A	50	100	0.94	0.05737
1:74819916:A:T	50	100	1	0.01416
1:74820667:A:C	50	100	0.96	0.01725
1:74820689:T:C	50	100	1	0.1905
1:74820781:C:A	50	100	1	0.03214
1:74821090:C:T	50	100	1	0.1905
1:74821124:C:T	50	100	1	0.01289
1:74821255:G:A	50	100	1	0.158
1:74821455:A:T	50	100	1	0.4548
1:74821877:T:C	50	100	1	0.06391
1:74821900:A:G	50	100	0.8	0.01761
1:74821920:A:C	50	100	0.96	0.0561
1:74821928:A:G	50	100	1	0.158
1:74822260:T:C	50	100	1	0.05755
1:74822483:A:C	50	100	0.98	0.09749
1:74822496:T:G	50	100	1	0.4542
1:74822744:C:T	50	100	1	0.01452
1:74823011:G:T	50	100	0.98	0.01126
1:74823923:C:A	50	100	1	0.1734
1:74824128:T:G	50	100	1	0.2224
1:74824355:C:A	50	100	1	0.4483
1:74824672:T:C	50	100	1	0.197
1:74824685:C:T	50	100	1	0.4225
1:74824791:C:T	50	98	0.85	0.03686
1:74825061:A:G	50	100	1	0.01416
1:74825100:T:C	50	100	1	0.4559
1:74825389:C:T	50	98	1	0.447
1:74825923:T:A	50	100	1	0.1903
1:74826014:C:T	50	100	1	0.4365
1:74826675:T:G	50	100	1	0.4098
1:74828139:T:C	50	100	1	0.01398
1:74829055:C:G	50	100	1	0.02832
1:74829082:C:A	50	100	1	0.0728
1:74829808:A:G	50	100	1	0.1367
1:74829910:C:T	50	100	1	0.01489
1:74830370:T:G	50	100	1	0.01416
1:74831461:A:C	50	100	1	0.1211
1:74831571:C:A	50	100	0.97	0.02088
1:74831708:T:A	50	100	1	0.1986
1:74832054:A:G	50	100	1	0.01561
1:74833098:T:C	50	98	1	0.3762
1:74833446:G:A	50	100	0.98	0.01325
1:74833820:C:T	50	100	1	0.01489
1:74833903:C:A	50	100	1	0.1207
1:74834597:A:T	50	100	1	0.1207
1:74834634:A:C	50	100	1	0.4454
1:74835233:A:G	50	100	1	0.372
1:74835702:T:C	50	100	1	0.07208
1:74835719:C:G	50	100	1	0.02832
1:74836470:C:A	50	100	0.99	0.1207
1:74836763:C:T	50	100	1	0.1489
1:74836878:G:A	50	100	1	0.1331
1:74837237:C:T	50	100	1	0.1207
1:74839270:T:C	50	100	1	0.183
1:74839651:A:G	50	100	1	0.1207
1:74840931:G:A	50	100	1	0.01416
1:74841343:C:G	50	100	1	0.01416
1:74841452:C:A	50	100	1	0.1207
1:74842953:C:T	50	100	0.96	0.01434
1:74843029:A:C	50	100	1	0.1333
1:74843175:T:A	50	100	1	0.1333
1:74843329:C:T	50	100	1	0.183
1:74843363:G:C	50	100	1	0.183
1:74843669:T:C	50	100	1	0.05701
1:74843709:G:A	50	100	1	0.01416
1:74843971:G:C	50	100	1	0.1901
1:74844112:G:C	49	100	0.99	0.02378
1:74844846:A:T	50	100	0.98	0.01471
1:74845138:T:C	50	100	1	0.01416
1:74845451:G:A	50	100	0.98	0.01434
1:74845461:A:G	50	100	1	0.1983
1:74845673:A:G	50	100	1	0.1207
1:74845778:T:C	50	100	0.99	0.1708
1:74846440:T:C	50	100	1	0.0285
1:74846614:A:T	50	100	1	0.01416
1:74847322:T:C	50	100	1	0.01416
1:74847418:T:C	50	100	1	0.01053
1:74847515:G:A	50	100	1	0.4483
1:74847761:C:T	50	100	1	0.3756
1:74847824:C:T	50	100	1	0.2095
1:74847894:T:G	50	100	0.98	0.0728
1:74848180:G:T	50	100	1	0.02705
1:74848538:T:C	50	100	1	0.02832
1:74850411:G:T	50	100	0.9	0.01416
1:74850499:C:T	50	100	1	0.01416
1:74850603:G:A	50	100	1	0.01344
1:74850615:T:G	50	100	1	0.1935
1:74850903:G:A	50	100	0.98	0.08261
1:74851261:A:G	50	100	0.99	0.4486
1:74852895:T:C	50	100	0.96	0.1186
1:74852953:T:G	50	100	0.99	0.2473
1:74852954:C:G	50	100	1	0.1852
1:74853051:C:G	50	100	1	0.3678
1:74853811:T:C	50	98	0.92	0.01561
1:74853928:G:A	50	100	1	0.4317
1:74854451:T:C	50	100	0.99	0.1173
1:74854577:A:G	50	100	0.94	0.1198
1:74855018:C:A	50	100	0.97	0.01307
1:74855160:G:A	50	100	1	0.02814
1:74855304:C:T	50	100	0.99	0.01089
1:74855333:G:C	50	100	1	0.3611
1:74856098:C:T	50	100	1	0.1863
1:74857126:T:C	50	100	1	0.01434
1:74858039:G:A	50	100	1	0.01416
1:74858194:A:G	49	100	1	0.01325
1:74859253:C:G	50	100	1	0.3658
1:74859254:G:A	50	100	1	0.1952
1:74859496:C:G	50	100	1	0.01235
1:74860186:C:T	50	100	1	0.187
1:74860714:C:T	50	100	0.99	0.02705
1:74860754:T:C	50	100	0.98	0.01325
1:74861320:C:A	50	100	0.99	0.3834
1:74862910:A:T	49	100	1	0.1167
1:74863160:G:A	50	98	1	0.2649
1:74863174:T:C	50	100	1	0.0138
1:74864639:C:T	50	100	1	0.1609
1:74865492:C:T	50	100	1	0.1224
1:74865698:G:A	50	100	1	0.1171
1:74865868:C:A	50	100	0.96	0.06699
1:74866019:G:A	50	100	1	0.01325
1:74866055:C:G	50	100	1	0.2649
1:74866338:A:G	50	100	1	0.1874
1:74866652:A:G	50	100	1	0.1703
1:74866943:C:T	50	100	1	0.01307
1:74867061:T:C	50	100	1	0.1957
1:74867818:G:C	50	100	1	0.169
1:74868885:A:G	50	100	0.93	0.02669
1:74868887:A:G	50	100	1	0.1166
1:74869080:G:A	50	100	1	0.07171
1:74869186:C:T	50	100	1	0.1874
1:74869259:G:T	50	100	0.97	0.01416
1:74869423:G:T	50	100	1	0.2004
1:74869658:A:G	50	100	1	0.1668
1:74870687:G:A	50	100	1	0.1957
1:74871009:T:C	50	98	1	0.1957
1:74872578:C:A	50	100	1	0.01906
1:74872778:G:A	50	100	1	0.3664
1:74872958:G:A	50	100	1	0.1158
1:74873132:C:G	50	100	1	0.1166
1:74873560:C:A	50	100	1	0.3749
1:74873582:G:T	50	100	1	0.0984
1:74873918:A:G	50	100	1	0.268
1:74873966:A:G	50	98	0.83	0.01725
1:74874491:C:T	50	100	1	0.2674
1:74874597:G:A	50	100	0.95	0.03903
1:74874688:T:A	50	100	1	0.1166
1:74875079:A:G	50	100	1	0.1166
1:74876400:A:G	50	100	1	0.1961
1:74876700:C:G	50	100	1	0.268
1:74877312:C:T	50	100	1	0.1541
1:74877314:C:T	50	100	1	0.01289
1:74877568:C:A	50	100	1	0.1959
1:74877808:G:A	50	100	1	0.02651
1:74878028:C:A	50	100	1	0.01525
1:74878103:G:A	50	100	1	0.1605
1:74878239:T:C	50	100	1	0.3664
1:74878271:C:T	50	100	1	0.1703
1:74878360:C:T	50	100	1	0.01235
1:74878420:C:T	50	98	1	0.2654
1:74878780:C:G	50	100	0.97	0.02124
1:74878931:C:G	50	100	0.99	0.1863
1:74879289:A:G	49	98	1	0.05574
1:74879322:C:A	47	95.7	1	0.1166
1:74880203:G:A	50	100	1	0.2004
1:74880644:C:T	50	100	0.92	0.01725
1:74880685:A:G	50	100	1	0.07262
1:74880787:C:T	50	100	1	0.1874
1:74880794:A:G	50	100	1	0.1166
1:74880927:T:C	50	100	1	0.1874
1:74881022:T:C	50	100	1	0.3664
1:74882222:A:T	50	100	0.98	0.01271
1:74882501:G:A	50	100	1	0.1854
1:74883119:G:A	50	100	0.93	0.02487
1:74883153:A:T	50	100	1	0.05574
1:74883257:C:T	50	100	1	0.02324
1:74883805:G:T	50	100	1	0.3664
1:74883890:A:G	50	100	1	0.07171
1:74884046:G:A	50	100	1	0.01053
1:74884160:A:C	50	100	1	0.2329
1:74884462:A:T	50	100	1	0.02814
1:74885271:C:T	50	100	0.97	0.02124
1:74885635:T:C	50	100	1	0.1703
1:74885810:T:A	50	100	1	0.3664
1:74886278:G:A	50	100	1	0.2039
1:74886515:G:A	50	100	1	0.1167
1:74886643:G:A	50	100	1	0.2663
1:74887488:T:C	50	100	1	0.07262
1:74887491:G:A	50	100	1	0.1166
1:74887499:T:G	50	100	1	0.1166
1:74887540:C:A	50	100	1	0.1999
1:74887615:C:T	50	100	1	0.266
1:74887653:T:C	50	100	1	0.1941
1:74887755:C:T	50	100	0.98	0.01471
1:74888473:C:A	50	100	1	0.01507
1:74888891:G:C	50	100	1	0.2166
1:74888988:C:G	50	100	1	0.2046
1:74889631:A:T	50	100	1	0.02814
1:74890435:G:C	50	100	1	0.3662
1:74890646:C:T	50	100	0.99	0.1874
1:74891029:T:C	50	100	1	0.1959
1:74891174:A:C	50	100	1	0.1703
1:74891228:C:T	50	100	1	0.01598
1:74891410:A:G	50	100	1	0.3682
1:74892177:G:A	50	98	0.99	0.07044
1:74892240:C:T	50	100	1	0.1294
1:74892988:A:C	50	100	1	0.3662
1:74893081:A:G	50	98	1	0.154
1:74893273:G:A	50	100	1	0.1752
1:74893349:G:A	50	100	0.9	0.01235
1:74893582:C:A	50	100	1	0.01216
1:74893790:A:C	50	100	1	0.2317
1:74894855:C:T	50	100	1	0.154
1:74895233:A:C	50	100	1	0.1874
1:74896168:G:A	50	100	1	0.1874
1:74896309:G:A	50	100	1	0.1521
1:74896624:G:T	50	100	1	0.2041
1:74896745:G:T	50	100	1	0.2317
1:74897440:G:A	50	100	1	0.3751
1:74897543:G:T	50	100	1	0.01525
1:74897742:G:T	50	100	1	0.02814
1:74897962:C:T	50	100	1	0.154
1:74898029:C:G	50	100	0.94	0.02469
1:74898254:T:A	50	100	1	0.2162
1:74898933:T:G	50	100	1	0.1874
1:74899437:C:G	50	100	1	0.2162
1:74899478:G:T	50	100	1	0.1599
1:74899784:T:C	50	100	1	0.154
1:74899789:G:T	50	100	0.99	0.1701
1:74899795:G:T	50	100	1	0.1701
1:74900002:G:A	50	100	1	0.1126
1:74900192:G:T	50	100	1	0.154
1:74900309:A:G	50	100	1	0.2162
1:74900398:C:T	50	100	1	0.01216
1:74900807:C:T	50	100	0.85	0.01071
1:74900854:C:T	50	100	1	0.2041
1:74901391:G:A	50	100	1	0.1959
1:74901566:A:G	50	98	0.96	0.01707
1:74902119:C:T	50	100	1	0.1705
1:74902167:G:C	50	100	1	0.1874
1:74902593:T:G	50	100	1	0.1752
1:74903025:A:G	50	100	1	0.1874
1:74903381:C:T	50	100	1	0.1992
1:74903745:C:T	50	100	1	0.4916
1:74903809:A:G	48	100	0.94	0.02941
1:74903826:A:C	49	100	1	0.175
1:74904098:C:G	50	100	1	0.1166
1:74904476:A:G	50	100	1	0.1992
1:74904729:T:A	50	100	0.9	0.01924
1:74904908:T:C	50	100	0.98	0.0158
1:74905072:T:A	50	100	1	0.01216
1:74905364:T:C	50	100	1	0.01906
1:74905416:A:G	50	100	1	0.2676
1:74905988:C:T	50	100	1	0.02687
1:74906051:G:A	50	100	1	0.01416
1:74906323:A:G	50	100	1	0.1708
1:74906822:G:A	50	100	1	0.1955
1:74906834:C:A	50	100	1	0.2671
1:74907582:C:T	50	100	0.98	0.0158
1:74907719:G:A	50	100	1	0.1701
1:74907995:T:C	50	100	1	0.2318
1:74908341:A:G	50	100	1	0.1708
1:74908691:A:G	50	100	1	0.1166
1:74908798:G:T	50	100	1	0.1701
1:74908964:T:C	50	100	1	0.1166
1:74909083:C:T	50	100	0.86	0.01235
1:74909170:C:G	50	100	1	0.2669
1:74909628:G:A	50	100	0.91	0.01398
1:74910411:T:G	50	100	1	0.1166
1:74911154:G:A	50	100	1	0.02669
1:74911632:T:C	50	100	1	0.1992
1:74911796:A:G	50	100	1	0.1992
1:74911931:C:G	50	98	0.99	0.06954
1:74912056:T:G	50	100	1	0.01216
1:74912171:G:A	50	100	0.99	0.1794
1:74912207:C:T	50	100	0.99	0.2311
1:74912515:C:A	50	100	1	0.195
1:74912608:T:A	50	100	0.96	0.01126
1:74912610:C:T	50	100	0.96	0.01126
1:74912689:T:C	50	100	0.96	0.01126
1:74912817:C:T	50	100	0.96	0.01126
1:74912960:A:G	50	100	0.96	0.01126
1:74913041:A:G	50	100	0.96	0.01126
1:74913177:G:T	50	100	0.96	0.01126
1:74913267:C:T	50	100	1	0.1166
1:74913405:C:T	50	100	0.96	0.01216
1:74913539:G:A	50	100	0.96	0.01126
1:74913661:A:G	50	100	0.96	0.01126
1:74913702:A:T	50	100	1	0.01216
1:74913776:C:T	50	100	1	0.1868
1:74913820:G:C	50	100	0.96	0.01126
1:74913951:G:T	50	100	0.97	0.01126
1:74914045:C:T	50	100	0.97	0.01126
1:74914070:C:T	50	100	1	0.01216
1:74914148:G:T	50	100	0.98	0.01126
1:74914283:C:T	50	100	0.99	0.171
1:74914301:A:C	50	100	1	0.01126
1:74914768:C:T	50	100	1	0.01126
1:74914962:A:G	50	100	1	0.01144
1:74914990:C:T	50	100	1	0.1166
1:74915005:A:G	50	100	1	0.01126
1:74915009:A:G	50	100	1	0.01126
1:74915021:C:A	50	100	0.79	0.01507
1:74915043:G:A	50	100	0.99	0.01126
1:74915103:G:C	50	100	1	0.1992
1:74915108:A:T	50	100	1	0.01126
1:74915129:G:C	50	100	0.98	0.1707
1:74915147:T:C	50	100	0.98	0.01126
1:74915301:C:G	50	100	1	0.01126
1:74915305:G:T	50	100	1	0.203
1:74915495:T:C	50	100	1	0.3097
1:74915504:T:C	50	100	1	0.01126
1:74915581:A:T	50	100	1	0.01126
1:74915648:G:A	50	100	1	0.1064
1:74915728:G:A	50	100	1	0.1064
1:74915849:C:T	50	100	1	0.01398
1:74915864:A:G	50	100	1	0.1176
1:74915921:T:C	50	100	1	0.01126
1:74915952:A:C	50	100	0.99	0.1808
1:74915965:G:A	50	100	1	0.01144
1:74916085:T:C	50	100	0.96	0.01198
1:74916355:G:T	50	100	1	0.01216
1:74916439:C:T	50	100	1	0.01126
1:74916583:G:C	50	100	1	0.23
1:74916592:C:T	50	100	1	0.01126
1:74916690:G:A	50	100	1	0.01126
1:74916703:C:T	50	100	1	0.01398
1:74917067:A:C	50	100	1	0.01126
1:74917259:A:G	50	100	1	0.2028
1:74917287:A:G	50	100	1	0.01398
1:74917300:C:T	50	100	0.99	0.165
1:74917367:G:A	50	100	1	0.01216
1:74917618:A:G	50	100	0.88	0.01144
1:74917709:G:A	50	100	1	0.01126
1:74917778:G:C	50	100	1	0.01126
1:74918293:G:A	50	100	1	0.01126
1:74918386:A:C	50	100	1	0.1064
1:74918428:G:A	50	100	1	0.01126
1:74918449:A:C	50	100	0.99	0.1808
1:74918562:C:A	50	100	1	0.01126
1:74918636:G:A	50	100	1	0.01126
1:74918641:A:C	50	100	1	0.01126
1:74918647:C:T	50	100	1	0.01126
1:74918831:A:G	50	100	1	0.203
1:74918848:C:T	50	100	1	0.01126
1:74918990:A:G	50	100	1	0.01126
1:74919197:A:C	50	100	1	0.01126
1:74919214:T:G	50	100	1	0.01126
1:74919245:C:T	50	100	0.98	0.1819
1:74919255:C:T	50	100	1	0.2475
1:74919407:G:A	50	100	1	0.01126
1:74919493:C:T	50	100	0.95	0.02505
1:74919541:G:T	50	100	1	0.01126
1:74919545:G:A	50	100	0.99	0.1819
1:74919591:T:A	50	100	1	0.01616
1:74919753:C:G	50	100	1	0.01307
1:74919783:G:A	50	100	1	0.01543
1:74919815:G:A	50	100	1	0.1995
1:74919885:A:G	50	100	0.99	0.1819
1:74920093:C:A	50	100	1	0.1959
1:74920120:A:G	50	100	0.99	0.2295
1:74920135:C:T	50	100	1	0.01126
1:74920254:G:A	50	100	1	0.1875
1:74920277:A:G	50	100	1	0.1905
1:74920308:T:A	50	100	1	0.01126
1:74920395:C:A	50	100	1	0.01126
1:74920411:G:T	50	100	1	0.01126
1:74920457:C:G	50	100	1	0.2649
1:74920470:C:G	50	100	1	0.1808
1:74920549:G:A	50	100	1	0.1064
1:74920678:T:C	50	100	1	0.01144
1:74920710:G:A	50	100	0.99	0.06935
1:74920714:A:T	50	100	1	0.01126
1:74920824:C:T	50	100	1	0.01126
1:74920836:A:G	50	100	1	0.01126
1:74920947:C:T	50	100	1	0.1944
1:74921055:C:T	50	100	1	0.01416
1:74921067:A:G	50	100	1	0.01126
1:74921142:G:A	50	100	1	0.01162
1:74921143:C:T	50	100	1	0.01126
1:74921144:A:C	50	100	1	0.01235
1:74921253:G:A	50	100	1	0.1816
1:74921298:C:T	50	100	1	0.01126
1:74921299:G:A	50	98	0.99	0.07044
1:74921494:G:A	50	100	0.99	0.01126
1:74921505:A:G	50	100	1	0.01126
1:74921621:A:G	50	100	1	0.01126
1:74921722:C:G	50	100	1	0.01126
1:74921906:G:C	50	100	1	0.4759
1:74922027:C:G	50	98	0.96	0.01216
1:74922028:A:G	50	98	0.96	0.01216
1:74922095:T:C	50	100	0.94	0.02469
1:74922115:G:T	50	100	1	0.01126
1:74922138:G:A	50	100	1	0.01144
1:74922143:T:C	50	100	1	0.01126
1:74922231:T:C	50	100	1	0.1064
1:74922294:A:G	50	100	1	0.0118
1:74922321:G:A	50	100	1	0.01216
1:74922335:C:T	50	100	1	0.01216
1:74922409:T:A	50	100	1	0.2649
1:74922462:G:T	50	100	1	0.01126
1:74922515:A:C	50	100	1	0.1186
1:74922517:C:T	50	100	1	0.01216
1:74922533:C:T	50	100	1	0.06954
1:74922646:G:T	50	100	1	0.01126
1:74922647:C:T	50	98	0.86	0.01688
1:74922730:C:T	50	100	1	0.01126
1:74922748:C:T	50	100	0.99	0.01126
1:74922793:G:A	50	100	1	0.08351
1:74922837:A:G	50	100	1	0.01126
1:74923686:C:T	50	100	1	0.01126
1:74924229:C:G	50	100	1	0.01144
1:74924314:C:T	50	98	0.99	0.06935
1:74924326:G:A	50	100	1	0.01126
1:74924328:G:A	50	100	1	0.01126
1:74924360:C:T	50	100	1	0.01216
1:74924416:G:A	50	100	1	0.01126
1:74924489:G:A	50	98	1	0.1064
1:74924802:T:C	50	100	1	0.01126
1:74924879:T:C	50	100	1	0.01126
1:74925173:T:A	50	100	1	0.01126
1:74925330:G:A	50	100	1	0.01126
1:74925335:G:A	50	100	1	0.1064
1:74925432:G:C	50	100	1	0.01126
1:74925461:T:C	50	100	1	0.01126
1:74925478:G:A	50	100	1	0.2656
1:74925482:A:G	50	100	0.99	0.01616
1:74925526:C:T	50	100	1	0.01598
1:74925536:G:A	50	100	1	0.01126
1:74925710:A:G	50	100	1	0.1957
1:74926102:C:T	50	100	1	0.01289
1:74926665:T:C	50	100	1	0.01126
1:74926744:T:C	50	100	1	0.1861
1:74927090:T:C	50	100	1	0.01126
1:74927558:A:G	50	100	1	0.2032
1:74927608:C:A	50	100	1	0.01126
1:74927610:A:T	50	100	1	0.01398
1:74927739:C:G	50	100	1	0.01126
1:74927750:G:T	50	100	1	0.01144
1:74927926:A:T	50	100	1	0.1055
1:74927971:A:C	50	100	0.94	0.02487
1:74928390:C:G	50	98	0.85	0.01089
1:74928543:A:C	50	100	1	0.01126
1:74928562:A:C	50	100	1	0.06972
1:74928624:A:G	50	100	1	0.1055
1:74928793:C:T	50	100	1	0.01126
1:74928898:C:T	50	100	1	0.01126
1:74928907:C:A	50	100	1	0.01126
1:74929120:A:G	50	100	1	0.01398
1:74929126:C:G	50	100	1	0.01126
1:74929514:C:G	50	100	1	0.2649
1:74929553:T:A	50	100	1	0.01126
1:74929643:A:G	50	100	1	0.1952
1:74929883:G:A	50	100	1	0.01126
1:74929995:G:A	50	100	1	0.1955
1:74930117:C:A	50	100	1	0.106
1:74930144:C:G	50	100	1	0.01961
1:74930156:G:C	50	100	1	0.01961
1:74930231:T:G	50	100	1	0.01126
1:74930502:G:A	50	100	1	0.01126
1:74930551:T:A	50	100	1	0.01126
1:74930599:G:C	50	100	1	0.01961
1:74930637:T:G	50	100	1	0.01126
1:74930777:A:T	50	100	1	0.06954
1:74930812:T:G	50	100	1	0.01525
1:74930902:T:C	50	100	1	0.01126
1:74930991:G:T	50	100	1	0.01126
1:74931864:A:G	50	100	1	0.01126
1:74932062:A:G	50	100	1	0.06954
1:74932087:G:A	50	100	1	0.23
1:74932207:T:A	50	100	1	0.01126
1:74932233:C:T	50	100	1	0.01126
1:74932258:C:T	50	100	1	0.01126
1:74932586:T:C	50	100	1	0.1676
1:74932647:C:G	50	100	0.94	0.01126
1:74932739:T:G	50	100	1	0.01126
1:74932812:A:G	50	100	0.91	0.01126
1:74932865:G:T	50	100	1	0.01126
1:74933076:C:T	50	100	0.98	0.01126
1:74933377:G:A	50	100	1	0.01126
1:74933677:A:G	50	100	0.99	0.1647
1:74934446:A:C	50	100	1	0.01126
1:74934590:T:C	50	100	1	0.01126
1:74934817:G:A	50	100	1	0.01126
1:74934919:C:A	50	100	1	0.01126
1:74934990:T:C	50	100	1	0.01126
1:74935072:A:G	50	100	1	0.2308
1:74935204:T:C	50	100	1	0.01162
1:74935718:A:T	50	100	0.98	0.1952
1:74936050:C:T	50	100	1	0.01126
1:74936150:A:G	50	100	1	0.102
1:74936182:C:A	50	100	1	0.1719
1:74936615:T:G	50	98	1	0.1855
1:74937063:C:T	50	100	1	0.2124
1:74937065:C:T	50	100	1	0.2124
1:74937157:T:G	50	100	1	0.07389
1:74937493:G:A	50	100	1	0.2124
1:74937849:A:T	50	98	1	0.2124
1:74937903:C:A	50	100	1	0.2698
1:74938099:A:C	50	100	1	0.2126
1:74938303:C:T	50	100	1	0.1026
1:74938433:A:G	50	100	1	0.2131
1:74939042:A:C	50	96	0.94	0.0719
1:74939200:C:A	50	100	1	0.1948
1:74939493:G:A	50	100	1	0.01961
1:74939577:A:G	50	100	1	0.4913
1:74939578:C:T	50	100	1	0.05773
1:74939591:C:T	50	100	1	0.193
1:74940173:A:T	50	100	1	0.2696
1:74940186:A:T	50	100	1	0.2696
1:74940644:C:T	50	100	1	0.2013
1:74940691:G:A	50	100	1	0.2128
1:74940746:G:A	50	100	1	0.2128
1:74940975:G:A	50	100	1	0.2128
1:74941192:C:T	50	100	1	0.4041
1:74941420:T:C	50	100	1	0.2015
1:74941442:T:G	50	100	1	0.01235
1:74941745:G:A	50	100	1	0.1026
1:74942332:G:A	50	100	1	0.193
1:74942659:A:G	50	100	1	0.2015
1:74943081:C:T	50	100	1	0.1024
1:74943125:G:A	50	100	1	0.2128
1:74943365:C:T	50	100	1	0.01325
1:74943447:G:A	50	98	1	0.2017
1:74943922:G:A	50	98	1	0.1024
1:74943938:A:G	50	100	1	0.1024
1:74943998:A:G	50	100	0.79	0.01344
1:74944413:T:G	50	100	1	0.2126
1:74944790:G:A	50	100	1	0.2126
1:74944792:T:C	50	100	1	0.2126
1:74945108:G:C	50	100	1	0.1863
1:74945285:G:A	50	100	1	0.1024
1:74945328:A:G	50	100	1	0.2124
1:74945378:G:A	50	100	1	0.01344
1:74945944:G:A	50	100	1	0.2126
1:74946031:A:G	50	100	1	0.2126
1:74946053:A:G	50	100	1	0.2126
1:74946069:G:A	50	100	1	0.2126
1:74946127:G:C	50	100	1	0.2126
1:74946153:C:G	50	100	1	0.03177
1:74946161:T:G	50	98	1	0.2053
1:74946175:A:G	50	100	1	0.2126
1:74946199:C:T	50	100	1	0.1024
1:74946328:A:G	50	100	0.98	0.01616
1:74946578:T:A	50	100	1	0.2126
1:74946740:T:C	50	100	1	0.193
1:74946788:G:A	50	100	1	0.213
1:74946878:G:A	50	100	1	0.2126
1:74946933:C:A	50	100	0.94	0.03867
1:74947119:A:G	50	100	1	0.2126
1:74947250:T:C	50	100	1	0.213
1:74947264:G:A	50	100	1	0.2128
1:74947737:C:T	50	100	1	0.2126
1:74947938:C:T	50	100	1	0.2126
1:74947972:A:G	50	100	1	0.2126
1:74948099:C:T	50	100	1	0.2126
1:74948123:C:T	50	100	1	0.2126
1:74948128:G:A	50	100	1	0.2146
1:74948417:T:G	50	100	1	0.05755
1:74948518:A:G	50	100	1	0.2126
1:74948529:A:G	50	100	1	0.1017
1:74948559:T:G	50	100	1	0.1616
1:74949060:C:A	50	100	1	0.2017
1:74949227:T:C	50	100	1	0.2725
1:74949323:C:T	50	100	1	0.406
1:74949333:A:G	50	100	1	0.1658
1:74949469:G:A	50	100	1	0.2122
1:74949567:G:A	50	98	1	0.1659
1:74949626:G:A	50	100	1	0.1848
1:74950784:A:G	50	100	1	0.01053
1:74950983:G:A	50	100	1	0.1614
1:74950997:T:C	50	100	1	0.1037
1:74951287:C:T	50	100	1	0.1761
1:74951462:G:C	50	100	0.98	0.08515
1:74951583:C:T	50	100	1	0.08642
1:74951767:T:C	50	100	0.99	0.2035
1:74951865:G:A	50	100	1	0.01634
1:74952180:T:C	50	100	0.99	0.1612
1:74952305:A:G	50	98	0.99	0.211
1:74952386:C:A	50	96	0.99	0.2122
1:74952549:A:C	50	100	1	0.01235
1:74952653:G:A	50	100	0.99	0.2393
1:74952903:T:C	50	100	1	0.2344
1:74953608:G:A	50	100	1	0.207
1:74954491:A:C	50	98	0.88	0.01525
1:74955193:A:G	50	100	1	0.2264
1:74955424:A:G	50	100	0.99	0.102
1:74955451:A:C	50	100	1	0.2264
1:74955762:G:A	50	100	1	0.161
1:74957023:C:T	50	100	1	0.04503
1:74957371:T:G	50	100	0.99	0.04303
1:74957468:A:G	50	100	1	0.02941
1:74957578:C:T	50	100	1	0.2874
1:74957853:C:T	50	100	0.99	0.1008
1:74959009:A:T	50	100	1	0.01035
1:74959445:C:T	50	100	1	0.1983
1:74960138:A:G	50	100	1	0.01126
1:74960177:G:A	50	98	0.94	0.0158
1:74960540:C:T	50	100	1	0.2264
1:74960799:G:A	50	100	1	0.2264
1:74960971:C:A	50	100	0.99	0.03195
1:74961124:C:T	50	100	1	0.01216
1:74961645:C:T	50	98	1	0.1612
1:74961713:A:G	50	98	1	0.2529
1:74962093:A:G	50	100	0.99	0.1011
1:74962309:G:A	50	100	1	0.1612
1:74962451:T:C	50	100	1	0.01434
1:74963135:A:G	50	100	1	0.01216
1:74963990:T:C	50	96	0.88	0.01761
1:74964089:G:C	50	100	0.99	0.1011
1:74965381:G:A	50	100	0.99	0.02741
1:74966019:A:G	50	98	0.9	0.01543
1:74966176:A:G	50	100	0.94	0.02088
1:74967658:G:A	50	100	0.99	0.1013
1:74967967:G:A	50	100	1	0.2284
1:74968105:T:A	50	100	0.97	0.01017
1:74968715:C:T	50	100	1	0.2284
1:74969930:C:T	50	100	0.93	0.01107
1:74971018:T:C	50	100	1	0.2284
1:74971173:C:T	50	100	1	0.1534
1:74972157:G:A	50	100	0.9	0.0187
1:74972569:C:A	50	100	1	0.01053
1:74973780:C:T	50	100	0.99	0.2226
1:74974039:A:C	50	100	1	0.2286
1:74974559:T:C	50	100	1	0.2297
1:74975087:T:C	50	100	1	0.2075
1:74976824:A:G	50	100	1	0.02814
1:74977138:C:A	50	100	1	0.2228
1:74977142:C:T	50	100	0.99	0.1013
1:74977310:T:A	50	100	0.99	0.2435
1:74977621:C:T	50	100	1	0.01834
1:74977656:G:C	50	100	0.99	0.02869
1:74978298:T:C	50	100	0.96	0.01325
1:74978443:A:C	49	98	0.99	0.219
1:74978526:A:T	50	100	1	0.2297
1:74980404:T:A	50	100	1	0.1614
1:74980979:T:G	50	100	1	0.2438
1:74981735:G:T	48	93.8	0.99	0.1013
1:74983008:T:C	50	100	1	0.2228
1:74983059:C:G	50	100	0.94	0.02342
1:74983189:A:C	50	100	1	0.01017
1:74983908:A:C	50	100	1	0.2435
1:74984285:A:G	50	100	1	0.02796
1:74984511:G:A	50	98	0.92	0.03667
1:74984696:A:G	50	100	0.98	0.02433
1:74985519:A:C	50	100	1	0.01144
1:74985719:A:T	50	100	0.99	0.1013
1:74986099:C:T	50	100	1	0.2298
1:74986424:C:T	50	100	1	0.1534
1:74986519:G:T	50	100	1	0.2075
1:74986520:G:A	50	100	1	0.0138
1:74986657:C:G	50	100	1	0.2298
1:74986853:C:T	50	100	1	0.02578
1:74986856:G:A	50	100	0.93	0.02524
1:74986943:G:A	50	100	0.99	0.23
1:74987014:G:A	49	100	1	0.04031
1:74987082:G:T	50	100	1	0.1614
1:74987167:C:T	50	100	1	0.01489
1:74987382:A:G	50	100	1	0.244
1:74987985:A:C	50	100	1	0.2298
1:74987994:C:T	50	100	1	0.01216
1:74988307:G:A	50	100	1	0.1614
1:74988700:A:T	50	100	1	0.1614
1:74988765:G:A	50	100	1	0.02814
1:74988767:A:C	50	100	1	0.01144
1:74989023:G:T	50	100	1	0.2004
1:74989194:C:A	50	100	0.99	0.1011
1:74989801:G:T	50	100	1	0.1614
1:74989959:C:T	50	100	1	0.04031
1:74990597:T:G	50	100	1	0.1534
1:74990862:A:G	50	100	1	0.01416
1:74990901:T:C	50	100	0.97	0.0207
1:74990987:T:G	50	100	1	0.02596
1:74991182:C:G	50	100	0.92	0.03177
1:74991360:T:C	50	100	1	0.2298
1:74991586:C:T	50	100	1	0.1391
1:74991801:T:C	50	100	1	0.2295
1:74991941:C:T	50	100	1	0.01398
1:74992047:G:A	50	100	0.99	0.2222
1:74992178:C:T	50	98	1	0.1525
1:74992245:G:A	50	100	0.98	0.01144
1:74993048:T:G	44	75	0.67	0.07861
1:74993122:G:A	50	98	0.86	0.02269
1:74993494:G:A	50	100	0.99	0.02941
1:74993504:T:G	50	100	0.94	0.03849
1:74994104:A:G	50	100	0.98	0.01834
1:74994398:T:A	50	100	0.99	0.2222
1:74994649:G:A	50	100	0.98	0.1634
1:74994687:T:C	50	100	1	0.0138
1:74994780:C:G	50	100	0.99	0.1011
1:74995125:C:G	50	100	1	0.01888
1:74995215:C:G	50	100	1	0.2298
1:74995360:G:A	50	100	0.99	0.4851
1:74995671:A:C	50	100	1	0.01398
1:74995765:C:T	50	100	1	0.01289
1:74995854:T:C	50	100	1	0.2298
1:74996777:A:G	50	100	0.99	0.284
1:74997576:A:T	50	100	0.89	0.02124
1:74998367:C:T	50	100	0.91	0.01888
1:74998689:C:T	50	100	0.99	0.1022
1:74998822:G:T	50	100	1	0.2282
1:74998869:C:T	50	100	1	0.02814
1:74998908:C:A	50	100	0.99	0.2224
1:74998974:T:C	50	100	1	0.2282
1:75000726:G:T	50	100	0.99	0.2442
1:75001051:A:G	50	100	1	0.01852
1:75001795:C:T	50	100	0.99	0.2224
1:75002126:A:C	50	100	1	0.01053
1:75002225:A:G	50	100	0.99	0.1629
1:75002327:A:G	50	100	1	0.228
1:75002760:G:A	50	100	0.99	0.1024
1:75003440:C:T	50	100	0.98	0.199
1:75004002:C:T	50	100	1	0.01271
1:75004098:G:T	50	100	0.97	0.1285
1:75004403:G:T	50	100	0.97	0.1374
1:75004607:T:C	50	98	0.99	0.01362
1:75005359:C:T	50	100	0.95	0.1089
1:75006148:G:A	50	100	1	0.01216
1:75006214:C:T	50	100	0.96	0.1153
1:75006457:A:G	50	100	0.99	0.2382
1:75006892:C:T	50	100	0.99	0.1051
1:75007073:T:C	50	100	0.99	0.1055
1:75007124:A:G	50	100	0.93	0.01652
1:75007440:T:C	50	100	0.97	0.03431
1:75007619:C:A	50	100	0.96	0.01652
1:75007684:C:T	50	100	0.97	0.1661
1:75007899:A:G	50	100	1	0.01816
1:75008065:G:A	50	100	0.99	0.102
1:75008294:T:C	50	100	0.99	0.1541
1:75008907:G:A	50	100	1	0.2364
1:75009273:T:C	50	100	1	0.0167
1:75009277:T:A	50	100	0.99	0.3027
1:75009679:T:C	50	100	1	0.2364
1:75009847:A:G	50	100	1	0.2364
1:75011326:A:G	50	100	0.99	0.02578
1:75011495:A:G	50	100	1	0.01271
1:75012714:C:T	50	100	1	0.01816
1:75012840:G:A	50	100	1	0.2015
1:75013479:A:G	50	100	0.99	0.1501
1:75013498:G:A	50	100	1	0.1678
1:75013864:C:T	50	100	1	0.0167
1:75014253:A:C	50	100	1	0.01816
1:75014550:C:T	50	100	1	0.01816
1:75015978:G:T	50	100	0.99	0.2823
1:75016221:G:A	50	100	1	0.0167
1:75016419:C:T	50	100	1	0.2362
1:75017083:G:A	50	100	0.96	0.01398
1:75017097:G:A	50	100	1	0.01852
1:75017191:T:C	50	100	1	0.303
1:75017582:T:C	50	100	1	0.03014
1:75019241:T:C	50	100	0.99	0.07117
1:75019442:G:A	50	100	1	0.2364
1:75019869:G:A	50	100	1	0.2362
1:75019976:T:C	50	100	1	0.0167
1:75020073:T:C	50	100	1	0.3028
1:75020530:A:G	50	100	1	0.2013
1:75022589:T:C	50	100	1	0.236
1:75022753:C:A	50	100	1	0.3028
1:75024210:A:C	50	100	1	0.1216
1:75025253:G:T	50	100	1	0.02106
1:75025355:C:T	50	100	1	0.2823
1:75025418:A:T	50	100	1	0.1681
1:75025953:T:C	50	100	1	0.282
1:75027328:C:T	50	100	0.9	0.03032
1:75027424:T:C	50	100	1	0.2357
1:75027615:A:G	50	100	1	0.3028
1:75027764:C:T	50	100	1	0.236
1:75028695:G:A	50	100	0.92	0.0256
1:75029310:G:A	50	100	1	0.2518
1:75029431:C:T	50	100	1	0.03014
1:75029749:C:T	50	100	1	0.282
1:75029883:C:A	50	100	1	0.236
1:75030054:A:G	50	100	1	0.02015
1:75030125:G:A	50	100	1	0.08624
1:75030227:C:T	50	100	1	0.06445
1:75030280:G:C	50	98	1	0.282
1:75030319:C:T	50	100	1	0.156
1:75030484:G:A	50	100	1	0.1503
1:75030934:C:T	50	100	1	0.236
1:75031161:C:A	50	100	1	0.236
1:75031494:G:A	50	100	1	0.282
1:75031558:G:C	50	100	1	0.2573
1:75031567:C:G	50	100	1	0.1216
1:75031678:A:C	50	100	1	0.08624
1:75032514:G:T	50	100	1	0.01707
1:75032655:C:T	50	100	0.99	0.3324
1:75032831:C:T	50	100	1	0.2362
1:75034484:C:T	50	98	0.88	0.03813
1:75034575:A:G	50	100	1	0.303
1:75034913:A:G	50	100	1	0.3326
1:75035255:C:T	50	100	0.98	0.07662
1:75035319:G:T	50	100	0.88	0.01525
1:75035488:T:C	50	100	0.99	0.07426
1:75035681:G:A	50	98	1	0.15
1:75035710:T:C	50	100	1	0.01688
1:75035928:G:T	50	100	0.99	0.1033
1:75036330:A:C	50	100	1	0.3326
1:75036430:G:A	50	100	1	0.282
1:75036458:C:T	50	100	1	0.01779
1:75036475:T:C	50	100	1	0.1683
1:75036929:G:A	50	100	0.97	0.01725
1:75037982:A:T	50	100	1	0.282
1:75038061:T:C	50	100	1	0.02269
1:75038186:G:A	50	100	1	0.282
1:75038340:G:C	50	100	1	0.1683
1:75038396:A:G	50	100	1	0.3326
1:75040172:G:A	50	100	1	0.01688
1:75040225:C:A	50	100	0.99	0.1509
1:75040802:T:C	50	100	1	0.2046
1:75041369:C:T	50	100	1	0.2393
1:75041513:C:T	50	100	1	0.2393
1:75041531:C:T	50	100	1	0.2397
1:75041595:G:A	50	100	1	0.01797
1:75041843:T:C	50	100	1	0.01816
1:75042035:C:T	50	100	1	0.03014
1:75042096:T:A	50	100	1	0.01271
1:75043020:A:G	50	100	1	0.2393
1:75043276:C:T	50	100	1	0.236
1:75044901:A:C	50	100	1	0.01797
1:75044998:G:A	50	100	1	0.01271
1:75045430:G:C	50	100	1	0.3326
1:75045539:C:G	50	100	0.94	0.02633
1:75046434:T:C	50	98	1	0.04049
1:75046856:G:C	50	100	1	0.01797
1:75046933:A:G	50	100	1	0.01162
1:75047364:C:T	50	100	1	0.3324
1:75047602:G:T	50	100	1	0.282
1:75047998:T:C	50	100	1	0.03014
1:75048085:T:C	50	100	1	0.2818
1:75048115:A:G	50	100	1	0.1069
1:75048417:C:T	50	100	1	0.236
1:75048546:C:G	50	100	1	0.236
1:75049601:A:G	50	100	1	0.2013
1:75049963:A:G	50	100	0.98	0.01489
1:75050218:C:T	50	100	0.99	0.0748
1:75051180:G:A	50	100	1	0.01325
1:75052580:C:T	50	100	1	0.1069
1:75053406:C:G	50	100	0.91	0.01489
1:75053713:C:T	50	100	1	0.0167
1:75053736:C:T	50	100	1	0.2362
1:75055272:A:G	50	100	1	0.02124
1:75055371:A:G	50	100	1	0.01797
1:75055666:A:G	50	100	1	0.01797
1:75056182:A:G	50	100	1	0.2358
1:75056792:A:G	50	98	1	0.08624
1:75057374:G:A	50	100	1	0.2355
1:75057773:G:A	50	98	1	0.1068
1:75058092:G:T	50	100	1	0.3326
1:75058565:C:A	50	100	1	0.1503
1:75059542:G:C	50	100	1	0.1649
1:75059762:G:A	50	100	1	0.2821
1:75059906:C:T	50	100	1	0.01888
1:75059921:G:T	50	100	1	0.3027
1:75060537:G:A	50	100	1	0.2571
1:75060809:T:A	49	100	1	0.2358
1:75061022:C:G	50	100	1	0.1503
1:75062388:A:G	50	100	1	0.2358
1:75062420:T:G	50	100	1	0.1503
1:75062448:A:G	50	100	1	0.1503
1:75062963:C:T	50	100	1	0.1759
1:75063325:G:T	50	100	1	0.1215
1:75063836:G:A	50	100	1	0.2013
1:75064229:G:T	50	100	1	0.3027
1:75064350:G:A	50	100	1	0.2415
1:75064445:T:G	50	100	1	0.2415
1:75064955:G:C	50	100	1	0.2415
1:75065252:T:C	50	100	0.98	0.08097
1:75065744:G:A	50	100	1	0.2524
1:75065766:G:A	50	100	0.97	0.03032
1:75066288:T:C	50	100	1	0.07662
1:75068012:C:T	50	100	0.86	0.03704
1:75068137:T:C	50	100	1	0.1683
1:75068635:T:C	50	98	1	0.3322
1:75068659:G:A	50	100	1	0.2429
1:75069143:A:G	50	100	1	0.1418
1:75069263:C:T	50	100	1	0.1685
1:75070017:T:C	50	100	1	0.2373
1:75071550:G:A	50	100	0.97	0.01253
1:75072086:G:A	50	100	1	0.3115
1:75072444:G:A	50	100	1	0.0768
1:75072781:T:A	50	96	0.95	0.02796
1:75072785:T:A	50	96	1	0.2642
1:75072787:T:A	49	100	1	0.01888
1:75072853:A:G	50	100	1	0.1627
1:75072955:C:T	50	100	1	0.2371
1:75073580:C:T	50	100	1	0.2373
1:75073757:C:T	50	100	1	0.0866
1:75074412:A:G	50	100	1	0.3366
1:75074485:G:A	50	100	1	0.2369
1:75074648:T:C	50	100	1	0.3366
1:75074736:G:A	50	100	1	0.0285
1:75075650:C:T	50	100	1	0.01126
1:75075734:C:T	50	100	1	0.2774
1:75076164:A:C	50	100	1	0.1658
1:75076802:G:A	50	100	1	0.2404
1:75077403:T:G	50	100	1	0.1658
1:75079134:C:T	50	100	1	0.06409
1:75079285:C:T	50	100	1	0.24
1:75079405:T:C	50	100	1	0.1649
1:75080073:C:G	50	100	1	0.2402
1:75081379:G:A	50	98	1	0.2402
1:75081477:C:T	50	100	1	0.2001
1:75081586:T:C	50	100	1	0.2402
1:75082260:A:T	50	100	1	0.155
1:75083634:T:G	50	100	1	0.155
1:75084122:T:C	50	100	0.99	0.244
1:75085410:C:A	50	100	1	0.07607
1:75085568:A:C	50	100	1	0.1739
1:75086659:C:T	50	100	1	0.02869
1:75086697:A:T	50	100	1	0.2402
1:75087161:G:C	50	100	1	0.01761
1:75088786:T:A	50	100	1	0.1658
1:75088899:C:A	50	100	0.98	0.2001
1:75089607:G:C	50	100	1	0.07607
1:75089715:G:A	50	98	1	0.1552
1:75090002:A:G	50	100	1	0.1549
1:75090038:T:G	50	100	1	0.3344
1:75090372:A:G	50	100	1	0.03032
1:75090454:G:T	50	100	1	0.1734
1:75090704:A:G	50	100	1	0.3344
1:75090972:C:T	50	100	1	0.2698
1:75091263:A:T	50	100	1	0.0167
1:75091994:T:C	50	100	1	0.2569
1:75092076:G:A	50	98	1	0.2613
1:75092929:G:T	50	100	1	0.02142
1:75092987:T:A	50	100	0.99	0.01707
1:75094189:C:T	50	98	0.89	0.03758
1:75094646:T:C	50	100	1	0.1658
1:75095689:G:A	50	100	1	0.2562
1:75095872:G:A	50	100	0.99	0.07353
1:75096220:A:G	50	100	1	0.02814
1:75097914:C:G	50	100	1	0.02832
1:75097938:T:C	50	100	1	0.1645
1:75098192:A:C	50	100	0.84	0.01035
1:75098262:C:T	50	100	1	0.02814
1:75098276:C:A	49	100	1	0.1091
1:75098292:A:G	50	100	0.96	0.2407
1:75098427:A:C	50	100	0.99	0.07589
1:75098512:C:G	50	98	0.98	0.2001
1:75098904:G:A	50	100	1	0.01253
1:75099050:A:G	50	100	1	0.2707
1:75099363:T:C	50	100	1	0.1507
1:75099479:T:G	50	100	1	0.01525
1:75099804:A:G	50	100	1	0.02342
1:75100509:G:A	50	100	0.98	0.03667
1:75100880:T:C	50	100	1	0.04394
1:75101240:T:C	50	100	1	0.2709
1:75102291:C:A	50	100	1	0.24
1:75102479:A:G	50	100	1	0.2707
1:75102744:C:A	50	100	1	0.04394
1:75103551:C:A	50	100	1	0.04394
1:75103771:T:C	50	100	1	0.2707
1:75103867:C:T	50	100	1	0.3339
1:75103988:C:T	50	100	1	0.07662
1:75104998:C:T	50	100	1	0.2703
1:75105009:A:T	50	100	1	0.2707
1:75105202:T:C	50	98	1	0.4434
1:75105227:A:G	49	100	1	0.04394
1:75105517:T:G	50	100	1	0.07662
1:75105633:G:C	50	100	1	0.07662
1:75105857:A:G	50	92	1	0.2402
1:75105988:T:A	50	100	1	0.1725
1:75105994:A:G	50	100	1	0.2709
1:75106480:C:T	50	100	0.99	0.07389
1:75107081:C:T	47	97.9	1	0.07662
1:75107106:G:A	49	98	1	0.0167
1:75107260:T:C	48	93.8	0.99	0.2402
1:75107261:G:A	47	93.6	0.99	0.2402
1:75107430:G:T	50	100	0.97	0.07317
1:75107480:G:T	49	100	1	0.02233
1:75107489:G:A	49	100	1	0.02233
1:75107518:C:A	50	100	1	0.2702
1:75107658:C:A	50	100	0.99	0.1997
1:75107827:G:C	50	100	1	0.01235
1:75108202:T:G	50	100	1	0.0236
1:75108342:G:A	50	100	0.92	0.0443
1:75108634:G:A	50	100	1	0.02832
1:75108732:G:T	50	98	1	0.1102
1:75108781:G:A	48	100	0.99	0.01162
1:75109469:G:A	50	100	0.91	0.04394
1:75109937:A:T	50	100	0.91	0.01434
1:75110114:A:T	50	100	1	0.2709
1:75110379:G:A	50	100	1	0.01543
1:75110507:T:C	49	100	1	0.2402
1:75110932:T:A	50	94	1	0.2398
1:75111213:C:G	50	100	1	0.3335
1:75111401:C:T	50	100	1	0.3337
1:75111508:C:T	50	100	1	0.02814
1:75111863:A:G	50	98	1	0.07752
1:75111879:G:A	49	81.6	0.99	0.2389
1:75112173:A:G	50	100	1	0.07734
1:75112243:G:A	50	100	1	0.1106
1:75112481:T:A	50	98	1	0.07698
1:75112564:G:C	50	100	0.99	0.03014
1:75113404:C:T	50	100	1	0.24
1:75114178:C:A	50	100	0.86	0.03014
1:75114230:G:A	50	92	0.98	0.1652
1:75114232:A:G	47	93.6	0.9	0.09441
1:75114234:A:G	50	100	0.99	0.01489
1:75114250:G:A	42	88.1	0.95	0.2024
1:75114434:C:G	50	100	1	0.01688
1:75115140:G:A	50	100	0.91	0.0256
1:75115534:A:C	50	100	0.98	0.01144
1:75115993:G:A	50	100	0.99	0.1995
1:75116072:T:C	50	100	1	0.01543
1:75116409:T:A	50	100	1	0.0138
1:75117239:G:A	50	100	1	0.2705
1:75117834:G:A	49	98	0.92	0.01598
1:75117988:T:C	50	100	1	0.01543
1:75118324:T:A	50	100	1	0.2705
1:75119380:A:G	50	100	1	0.02814
1:75119472:C:T	50	100	1	0.07698
1:75120703:C:T	50	100	1	0.07698
1:75121093:A:G	50	100	1	0.02814
1:75121606:G:A	50	100	1	0.02814
1:75121865:G:A	50	100	1	0.2703
1:75122262:C:T	50	100	1	0.02179
1:75122320:T:C	50	100	0.99	0.1514
1:75122857:C:T	50	100	0.99	0.2398
1:75123652:T:A	50	96	0.94	0.3346
1:75123654:A:T	50	96	0.97	0.2438
1:75123896:A:C	50	100	0.97	0.04412
1:75124404:C:T	50	98	0.87	0.05828
1:75124408:T:C	49	95.9	1	0.2139
1:75124765:G:C	50	100	1	0.04394
1:75126480:G:A	50	100	1	0.3862
1:75126543:C:A	50	100	1	0.2669
1:75127041:C:T	50	98	1	0.01598
1:75127660:G:C	50	100	1	0.1937
1:75127661:G:A	50	100	0.96	0.02977
1:75128190:G:A	50	100	1	0.3462
1:75128412:C:T	50	100	1	0.0236
1:75128469:G:C	50	100	1	0.01561
1:75128663:G:C	50	100	1	0.2656
1:75129159:A:C	50	100	1	0.0167
1:75129466:C:T	50	100	1	0.07226
1:75130703:C:G	50	100	0.97	0.0138
1:75131691:C:G	50	100	0.99	0.1917
1:75131800:C:T	50	100	0.99	0.1944
1:75131976:T:G	50	100	1	0.0236
1:75132385:C:A	49	98	1	0.2667
1:75132789:T:A	50	100	0.99	0.187
1:75133138:G:T	50	98	0.69	0.0187
1:75133215:C:T	50	100	1	0.2669
1:75133873:C:A	50	100	1	0.01543
1:75133925:A:G	50	100	1	0.0236
1:75133955:A:T	50	100	1	0.2672
1:75135460:C:T	50	100	0.98	0.1042
1:75135508:C:T	50	100	1	0.03885
1:75136478:T:C	50	100	1	0.01525
1:75136529:C:T	50	100	1	0.01543
1:75136699:G:T	50	100	1	0.1832
1:75137116:C:T	50	100	1	0.01525
1:75137395:C:T	50	100	1	0.01543
1:75137416:A:G	50	100	1	0.1908
1:75137522:G:T	50	100	1	0.1908
1:75137945:T:C	50	98	1	0.2629
1:75137949:G:T	50	98	0.99	0.3889
1:75138329:C:T	50	100	1	0.1908
1:75138436:G:A	50	100	1	0.1908
1:75139058:A:G	50	100	0.99	0.02633
1:75139543:G:A	50	100	1	0.173
1:75140664:A:G	50	100	1	0.02179
1:75141537:T:C	50	100	1	0.01525
1:75141706:T:C	50	100	0.96	0.01652
1:75141817:T:C	50	100	1	0.01525
1:75141966:C:T	50	100	0.99	0.07643
1:75142873:C:T	50	100	0.96	0.02197
1:75143169:C:T	50	100	1	0.01525
1:75143364:A:C	50	98	1	0.2633
1:75143644:C:A	50	100	1	0.01634
1:75143730:G:A	50	100	1	0.01561
1:75144241:G:A	50	100	1	0.01525
1:75144509:G:A	50	100	1	0.01198
1:75144726:G:A	50	98	1	0.2633
1:75144766:C:T	50	100	1	0.1906
1:75144877:G:A	50	100	1	0.1901
1:75144958:A:G	50	100	1	0.1905
1:75145044:G:A	50	100	0.99	0.01525
1:75145825:A:G	50	100	1	0.09786
1:75145964:C:G	50	100	1	0.01543
1:75146174:C:G	50	100	1	0.2273
1:75146682:G:C	50	100	1	0.2019
1:75146851:A:G	50	98	0.98	0.1187
1:75147018:G:T	50	100	1	0.0118
1:75147412:A:G	50	100	0.99	0.07298
1:75147574:G:A	50	98	0.99	0.3564
1:75149049:C:T	50	100	0.99	0.06318
1:75149341:A:T	50	100	1	0.2001
1:75150233:C:T	50	100	0.99	0.01525
1:75150877:A:G	50	100	1	0.2271
1:75150996:C:G	50	100	0.99	0.0167
1:75151363:T:C	50	100	1	0.0216
1:75151588:C:T	50	100	0.98	0.1917
1:75151674:A:C	50	100	1	0.01598
1:75152288:C:A	50	98	0.98	0.1189
1:75152601:A:G	50	100	1	0.02415
1:75152691:T:C	50	100	1	0.2019
1:75153100:T:G	50	100	0.91	0.01144
1:75153394:A:G	50	100	1	0.2271
1:75154404:A:T	50	100	1	0.01543
1:75154749:A:T	50	100	1	0.2023
1:75155296:A:G	50	100	0.66	0.01616
1:75155297:T:G	50	100	0.8	0.0158
1:75155303:T:C	50	100	0.97	0.0305
1:75155321:A:G	50	100	0.99	0.01289
1:75155328:A:G	50	100	0.86	0.0187
1:75155430:T:G	50	88	0.92	0.3902
1:75155440:T:C	50	92	0.95	0.2643
1:75155445:A:G	50	96	0.89	0.0561
1:75155513:A:C	50	98	0.81	0.01253
1:75155523:T:A	50	98	0.89	0.02869
1:75155526:G:A	50	98	0.86	0.02887
1:75155529:C:A	50	98	0.89	0.02887
1:75155546:C:T	50	100	0.89	0.02651
1:75156014:T:A	50	100	0.94	0.1374
1:75156170:A:T	50	96	0.9	0.06863
1:75156179:A:G	50	100	0.88	0.02052
1:75156931:C:T	50	96	0.94	0.354
1:75158499:T:C	50	100	0.94	0.01271
1:75158689:T:G	50	100	0.94	0.104
1:75158780:T:C	50	100	0.96	0.07208
1:75158927:G:A	50	100	0.96	0.07208
1:75159933:A:G	50	100	0.94	0.0207
1:75160437:G:A	50	100	0.99	0.01616
1:75160735:A:T	50	100	0.95	0.07208
1:75160946:A:G	50	100	0.98	0.01725
1:75161643:C:T	50	100	0.97	0.07208
1:75163417:A:G	50	100	0.95	0.1017
1:75164231:A:T	50	98	0.68	0.02596
1:75164565:C:T	50	96	0.95	0.3515
1:75164578:G:A	50	100	0.96	0.1019
1:75165943:A:T	50	100	0.99	0.07988
1:75166065:T:A	50	100	1	0.0512
1:75166104:G:C	50	100	0.99	0.1244
1:75166117:A:T	50	100	0.97	0.05556
1:75166160:C:T	50	100	1	0.03123
1:75166596:T:C	50	100	1	0.1167
1:75166859:G:A	50	100	1	0.06572
1:75167957:T:G	50	100	1	0.1106
1:75168822:C:T	50	100	1	0.05102
1:75169227:C:T	50	100	1	0.03595
1:75169293:T:G	50	100	1	0.01507
1:75169310:G:A	50	100	1	0.1089
1:75169498:G:A	50	96	0.87	0.0167
1:75170148:G:C	50	100	1	0.1091
1:75170653:A:T	50	100	1	0.1325
1:75170762:T:C	50	100	1	0.1325
1:75170841:T:C	50	100	1	0.1325
1:75171286:C:T	50	100	1	0.1064
1:75171344:C:G	50	100	1	0.2431
1:75171964:C:T	50	100	0.97	0.01507
1:75172234:G:A	50	100	1	0.2431
1:75173197:T:C	50	100	1	0.1322
1:75173272:A:G	50	100	0.94	0.05828
1:75173571:A:G	50	100	1	0.1324
1:75173672:G:A	50	100	1	0.05084
1:75174429:T:C	50	100	1	0.01235
1:75175017:C:T	50	100	1	0.05084
1:75175859:C:T	50	100	0.86	0.06536
1:75176184:C:T	50	100	1	0.2616
1:75176508:T:C	50	100	1	0.05084
1:75176612:A:G	50	100	0.9	0.1118
1:75176663:T:A	50	100	1	0.132
1:75177200:A:G	49	100	1	0.05084
1:75177249:G:A	50	98	1	0.1322
1:75177420:T:C	50	100	1	0.1091
1:75177659:C:T	50	100	0.98	0.01235
1:75177705:C:T	50	94	0.96	0.08424
1:75177777:T:G	50	100	0.96	0.01325
1:75177843:T:C	50	100	1	0.2485
1:75177979:G:A	50	100	1	0.05084
1:75178788:T:C	50	100	1	0.132
1:75179270:T:G	50	100	1	0.2485
1:75179487:A:G	50	100	1	0.05084
1:75179502:G:T	48	100	0.94	0.1064
1:75179511:T:G	50	100	0.94	0.0158
1:75179595:A:T	50	100	0.82	0.02669
1:75179828:C:T	50	100	0.99	0.1905
1:75179979:A:G	50	100	1	0.05211
1:75179992:G:T	50	100	0.99	0.3259
1:75180309:C:T	50	100	1	0.1109
1:75180631:G:A	50	100	1	0.1093
1:75180671:C:A	50	100	1	0.1322
1:75180704:T:G	50	100	1	0.1322
1:75180717:G:T	50	100	0.98	0.1351
1:75180787:T:A	50	100	0.98	0.01126
1:75181120:A:G	50	100	1	0.1098
1:75181212:T:C	50	100	1	0.1322
1:75181591:G:A	50	98	0.98	0.0512
1:75181695:A:T	50	100	1	0.1322
1:75181804:G:A	50	100	1	0.1322
1:75182111:C:G	50	100	1	0.1109
1:75182397:G:A	49	100	0.99	0.1098
1:75182546:T:C	50	100	1	0.05102
1:75182938:T:C	50	100	0.99	0.01144
1:75183113:G:A	50	100	1	0.05828
1:75183574:G:A	50	100	1	0.04993
1:75183969:T:C	50	100	1	0.1322
1:75184315:A:G	50	100	1	0.05102
1:75184639:G:A	50	100	1	0.1109
1:75184752:C:T	50	100	1	0.05102
1:75185060:A:G	50	100	1	0.05102
1:75185125:C:A	50	100	1	0.0512
1:75185883:C:T	50	100	0.97	0.0207
1:75186267:A:G	50	100	1	0.2485
1:75187345:G:A	50	100	1	0.05102
1:75187704:T:C	50	100	1	0.1322
1:75188637:G:A	50	100	1	0.1331
1:75188716:T:A	50	100	1	0.2487
1:75188876:T:A	50	100	0.87	0.06554
1:75189161:G:A	50	100	1	0.1333
1:75190450:T:C	50	100	0.92	0.01471
1:75190988:C:G	50	100	0.99	0.01344
1:75192016:T:C	50	100	1	0.02705
1:75192336:A:G	50	100	0.98	0.1075
1:75192341:A:G	50	100	1	0.1331
1:75192650:T:C	50	100	0.9	0.01089
1:75193349:C:G	50	100	1	0.05102
1:75193510:C:G	50	100	1	0.1331
1:75193596:A:G	50	98	0.9	0.01398
1:75193644:A:G	50	100	1	0.1093
1:75194451:A:G	50	100	1	0.08206
1:75194478:G:T	50	100	1	0.02288
1:75194584:G:A	50	100	1	0.1334
1:75194686:C:G	50	100	1	0.1334
1:75195120:C:T	50	100	1	0.02288
1:75195329:C:G	50	100	0.99	0.1064
1:75196088:A:G	50	100	1	0.1068
1:75196292:A:G	50	100	1	0.1342
1:75196509:C:T	50	100	0.98	0.01035
1:75196527:G:A	50	100	1	0.1344
1:75196594:T:G	50	100	1	0.1066
1:75196878:A:G	50	100	1	0.25
1:75197144:T:C	50	100	1	0.02269
1:75197280:A:C	50	100	1	0.2455
1:75197457:C:T	50	100	0.93	0.01471
1:75198026:T:C	50	100	1	0.1342
1:75198170:C:T	50	100	0.99	0.09096
1:75198209:A:G	50	100	0.99	0.01126
1:75198590:C:T	50	100	1	0.01598
1:75198606:T:C	50	100	1	0.1169
1:75198687:T:C	50	100	1	0.1169
1:75199013:C:T	50	100	1	0.1171
1:75199178:C:T	50	100	1	0.01598
1:75199791:C:T	50	100	0.99	0.407
1:75199880:T:C	50	100	1	0.2455
1:75200152:T:G	50	100	0.99	0.3489
1:75200383:C:A	50	100	0.95	0.03903
1:75200385:C:A	50	96	0.96	0.2689
1:75200515:T:A	50	100	0.99	0.07226
1:75200560:T:C	50	100	1	0.1144
1:75200999:A:C	50	100	1	0.1144
1:75201117:T:G	50	100	1	0.1142
1:75201161:C:T	50	100	1	0.1068
1:75201262:A:C	50	100	0.9	0.01344
1:75201333:C:G	50	100	0.98	0.06028
1:75201407:C:A	50	100	0.86	0.03468
1:75201418:T:C	50	100	1	0.1144
1:75201539:G:T	50	100	1	0.1004
1:75201581:A:G	49	100	1	0.1004
1:75201789:T:C	50	100	0.99	0.1004
1:75201827:G:A	50	100	0.86	0.03195
1:75202588:C:T	50	100	1	0.1004
1:75202847:C:T	50	98	0.97	0.02705
1:75202925:A:G	50	100	1	0.1004
1:75203478:T:A	50	100	1	0.1004
1:75204173:T:C	50	100	1	0.1002
1:75204446:C:T	50	100	1	0.08805
1:75204448:T:G	50	100	1	0.08805
1:75204552:T:A	50	100	1	0.1
1:75204985:C:A	50	100	1	0.2429
1:75205192:G:C	50	100	0.99	0.407
1:75205272:G:A	50	100	1	0.1255
1:75205290:A:G	50	100	1	0.1
1:75205530:C:T	50	100	1	0.1068
1:75205572:T:C	50	100	1	0.0138
1:75206002:T:C	50	100	1	0.2431
1:75206387:G:A	50	100	1	0.1004
1:75206449:T:C	50	100	1	0.2262
1:75206691:A:G	50	98	1	0.4034
1:75208613:G:A	50	100	0.99	0.1075
1:75209172:G:T	50	100	1	0.01035
1:75209173:G:A	50	100	1	0.1258
1:75209362:T:G	50	100	1	0.2433
1:75209457:G:A	50	100	1	0.1115
1:75210201:C:T	50	100	1	0.04049
1:75210208:G:A	50	100	0.9	0.01089
1:75210527:T:C	50	100	1	0.1004
1:75211084:A:G	50	100	0.99	0.02814
1:75211892:T:C	50	100	0.92	0.01126
1:75212398:G:A	50	100	1	0.2264
1:75212534:C:T	50	100	1	0.2264
1:75212680:C:T	50	100	1	0.0138
1:75212899:T:C	50	100	1	0.4078
1:75212964:G:A	50	100	1	0.03214
1:75214251:C:T	50	96	0.88	0.02215
1:75214748:G:A	50	100	1	0.3484
1:75214860:T:G	50	98	1	0.2206
1:75214880:G:A	50	98	0.99	0.2206
1:75214886:G:A	50	98	1	0.04049
1:75215666:A:T	50	100	1	0.2206
1:75215826:T:C	50	100	1	0.1476
1:75216187:C:T	50	100	1	0.1244
1:75216490:A:G	50	100	1	0.03214
1:75216892:C:T	50	100	0.98	0.2658
1:75216955:T:C	50	100	1	0.2253
1:75216961:A:G	50	100	0.68	0.01979
1:75217252:G:A	50	100	1	0.2195
1:75217606:T:C	50	98	0.99	0.4078
1:75218827:C:T	50	100	0.97	0.06009
1:75218844:A:G	50	100	0.99	0.1275
1:75219718:T:C	50	100	1	0.3914
1:75219958:T:C	50	100	1	0.4697
1:75220302:G:A	50	100	1	0.4818
1:75220671:C:T	50	100	1	0.3911
1:75221061:T:G	50	100	1	0.3911
1:75221929:G:A	50	100	1	0.3911
1:75221960:C:T	50	96	0.92	0.1718
1:75222052:C:T	49	100	1	0.3542
1:75222106:G:A	50	100	0.98	0.06681
1:75222144:C:T	50	100	1	0.03232
1:75222810:A:G	50	100	1	0.3911
1:75223940:G:A	50	100	0.99	0.1265
1:75224170:G:C	50	100	1	0.3911
1:75224500:A:G	50	100	1	0.01398
1:75224906:T:A	50	100	0.99	0.01507
1:75225931:C:T	50	100	1	0.3911
1:75226081:C:A	50	100	0.99	0.0167
1:75226099:C:T	50	100	0.99	0.1107
1:75226507:G:T	50	100	0.99	0.3531
1:75226643:T:C	50	100	0.99	0.3963
1:75227447:A:G	50	100	0.96	0.05501
1:75228179:C:T	50	100	0.8	0.02633
1:75228992:A:T	50	100	0.98	0.2476
1:75229078:T:A	50	100	0.98	0.2476
1:75229176:T:C	50	100	0.97	0.2716
1:75229633:T:C	50	100	0.98	0.2478
1:75229695:G:A	50	100	0.98	0.4432
1:75229701:T:A	50	100	0.98	0.1048
1:75230178:G:A	50	100	0.99	0.2478
1:75230486:C:T	50	100	0.97	0.0866
1:75230496:G:C	50	100	0.98	0.2398
1:75231131:C:G	50	100	1	0.01779
1:75231801:T:C	50	100	0.99	0.2476
1:75232111:G:A	50	100	0.99	0.2473
1:75232135:C:T	50	100	0.99	0.2471
1:75232136:T:C	50	100	0.99	0.2471
1:75232228:G:C	50	100	0.99	0.2478
1:75232398:T:A	50	100	0.99	0.2478
1:75232472:G:A	50	100	0.99	0.2478
1:75232474:C:A	50	100	0.99	0.2478
1:75232478:A:G	50	100	0.99	0.2478
1:75232703:A:C	50	100	0.96	0.02741
1:75232783:C:T	50	100	0.99	0.2473
1:75232900:T:C	50	100	1	0.0236
1:75232933:A:C	50	100	0.98	0.1049
1:75233140:C:G	50	100	0.98	0.4428
1:75233497:T:C	50	100	1	0.05501
1:75233961:T:C	50	100	0.99	0.2476
1:75234086:A:G	50	100	0.99	0.2476
1:75234146:G:A	50	100	0.99	0.2476
1:75234247:G:A	50	100	0.99	0.2476
1:75234399:T:C	50	100	0.99	0.2476
1:75234662:T:C	50	100	0.99	0.2476
1:75234947:A:G	50	98	0.96	0.04049
1:75234995:T:C	50	100	0.99	0.2476
1:75235266:T:C	50	100	0.99	0.2476
1:75235306:T:C	50	100	0.99	0.2464
1:75235474:C:T	50	100	1	0.05519
1:75235554:G:C	50	100	0.99	0.2476
1:75235701:T:C	50	100	0.83	0.01089
1:75235758:C:G	50	100	0.99	0.2476
1:75235847:T:C	50	100	1	0.01198
1:75235996:A:G	50	100	0.99	0.2476
1:75236139:C:T	50	100	0.99	0.2476
1:75236193:T:A	50	100	0.99	0.2475
1:75236231:G:A	50	100	1	0.02088
1:75236444:C:T	50	100	0.96	0.02378
1:75236487:T:C	50	100	0.99	0.2475
1:75236548:G:A	50	100	0.99	0.1068
1:75236599:G:A	50	100	0.96	0.1044
1:75236773:C:T	50	100	0.98	0.2475
1:75236777:G:T	50	100	0.61	0.02596
1:75236989:G:A	50	100	0.99	0.1044
1:75237110:G:T	50	100	1	0.01126
1:75237271:C:T	50	100	0.92	0.02542
1:75237297:C:T	50	98	0.81	0.03595
1:75237298:G:A	50	98	0.66	0.01743
1:75237463:G:A	50	100	0.96	0.3346
1:75237524:G:T	50	100	0.96	0.2758
1:75238219:G:A	50	100	1	0.2351
1:75238873:G:A	50	100	1	0.01634
1:75239193:G:A	50	100	1	0.01816
1:75239355:A:C	50	100	1	0.02505
1:75239546:C:A	50	100	1	0.1035
1:75239662:T:C	50	100	1	0.02505
1:75239923:T:G	50	100	0.99	0.1033
1:75240171:A:G	50	100	1	0.2449
1:75240415:C:T	50	100	1	0.01053
1:75240466:C:A	50	100	1	0.02505
1:75240694:C:T	50	100	1	0.02505
1:75240967:A:G	50	100	1	0.2351
1:75241532:C:G	50	100	1	0.2355
1:75241725:C:T	50	100	1	0.1037
1:75241967:C:T	50	100	1	0.2349
1:75242520:T:C	50	100	0.98	0.1033
1:75242844:A:T	50	100	0.99	0.2224
1:75243239:G:A	50	100	1	0.02687
1:75243536:G:A	50	100	1	0.01035
1:75244224:C:A	50	100	0.99	0.1038
1:75244244:C:G	50	100	1	0.2349
1:75244379:T:C	50	100	1	0.2228
1:75246034:C:T	50	100	0.98	0.1676
1:75246064:C:T	50	100	0.99	0.08569
1:75246209:A:G	50	98	1	0.2229
1:75246442:C:T	50	100	1	0.02197
1:75246965:T:C	50	100	1	0.02687
1:75247007:T:C	50	100	1	0.2228
1:75247382:T:C	50	100	1	0.01035
1:75247460:A:G	50	100	1	0.2228
1:75247504:G:A	50	100	1	0.05574
1:75247847:A:T	50	100	0.99	0.4426
1:75247868:A:G	50	100	1	0.02197
1:75248501:C:T	50	100	0.98	0.09931
1:75248526:C:A	50	100	1	0.2349
1:75248608:T:C	50	100	1	0.2228
1:75248673:G:A	50	100	1	0.2351
1:75248739:T:C	50	100	1	0.1042
1:75248869:T:C	50	100	1	0.2228
1:75249570:C:T	50	100	1	0.2444
1:75249916:T:C	50	100	1	0.01797
1:75250033:G:A	50	100	1	0.02288
1:75250193:C:T	50	100	1	0.1062
1:75250321:G:T	50	100	1	0.2651
1:75250414:T:C	50	100	1	0.02433
1:75250835:T:C	50	100	1	0.1068
1:75251240:C:T	50	100	1	0.2747
1:75251309:A:G	50	100	0.95	0.01126
1:75251747:T:C	50	98	1	0.2747
1:75251857:C:T	50	100	0.98	0.3751
1:75252598:T:C	50	100	1	0.2484
1:75252625:A:G	50	100	1	0.1042
1:75252767:A:G	50	100	1	0.01307
1:75253316:A:G	50	100	0.97	0.05174
1:75254060:C:T	50	100	1	0.2271
1:75254195:T:C	50	100	1	0.1048
1:75254291:G:A	50	100	0.96	0.04666
1:75255028:C:T	50	100	0.95	0.06245
1:75256439:A:T	50	100	1	0.01362
1:75256842:C:A	50	100	1	0.1647
1:75257085:A:G	50	100	0.99	0.1046
1:75257207:G:A	50	100	1	0.2271
1:75257232:A:G	50	100	1	0.1048
1:75257392:A:G	50	100	1	0.0236
1:75257743:C:T	50	100	1	0.1053
1:75257800:C:T	50	100	1	0.06245
1:75257921:G:A	50	100	1	0.03341
1:75258071:G:A	50	100	0.96	0.01344
1:75258216:C:T	50	100	0.98	0.3773
1:75258606:C:A	50	100	1	0.05574
1:75258630:G:T	50	100	1	0.03359
1:75259143:C:T	50	100	1	0.01307
1:75259332:T:C	50	98	0.93	0.0118
1:75259797:A:G	50	100	1	0.06536
1:75259801:C:T	50	100	0.97	0.0285
1:75260502:C:T	50	98	0.82	0.03595
1:75260908:A:C	50	100	1	0.1699
1:75260956:T:A	50	100	1	0.1699
1:75261010:G:C	50	98	0.95	0.0256
1:75261753:G:A	50	100	1	0.02306
1:75261929:G:A	50	96	0.97	0.0216
1:75262219:T:G	50	100	1	0.01362
1:75262444:C:T	50	96	0.97	0.02142
1:75262475:G:A	50	100	1	0.1699
1:75262476:T:C	50	100	0.98	0.06046
1:75262913:A:G	50	100	0.97	0.02705
1:75262945:C:A	50	100	1	0.01362
1:75263084:G:A	50	100	0.95	0.01126
1:75263778:C:T	50	100	1	0.03341
1:75263976:G:T	50	100	1	0.2326
1:75264323:T:A	50	100	1	0.05574
1:75264330:G:A	50	100	1	0.06264
1:75264659:A:G	50	100	1	0.05574
1:75264703:T:G	50	100	1	0.06264
1:75264886:A:T	50	100	1	0.2658
1:75264965:C:T	50	100	1	0.06282
1:75265602:A:G	50	100	1	0.104
1:75266254:A:G	50	100	1	0.02378
1:75267010:C:T	50	100	1	0.01961
1:75267426:A:G	50	100	1	0.1038
1:75268136:C:T	50	100	1	0.1471
1:75268888:G:C	50	98	1	0.06245
1:75268930:C:T	50	100	1	0.2616
1:75269095:A:C	50	100	1	0.02378
1:75269099:C:T	50	100	0.99	0.02923
1:75269100:G:A	49	100	0.93	0.0118
1:75269720:G:A	50	100	1	0.06572
1:75269967:G:T	50	98	0.96	0.1616
1:75270396:A:T	50	100	1	0.01235
1:75270406:T:C	50	100	1	0.01688
1:75270540:A:G	50	100	1	0.01362
1:75270682:G:A	50	100	0.99	0.2736
1:75271278:T:C	50	100	1	0.06427
1:75272693:G:A	50	100	0.97	0.0699
1:75272990:T:A	50	100	1	0.03468
1:75273150:G:A	50	100	0.97	0.09931
1:75273426:G:A	50	100	0.99	0.2734
1:75273553:C:A	50	98	0.98	0.3893
1:75273555:A:T	50	100	1	0.03141
1:75273885:C:T	50	100	1	0.06445
1:75273929:G:A	50	96	0.98	0.06481
1:75274647:C:T	50	100	0.98	0.3894
1:75274701:A:G	50	100	1	0.03141
1:75275160:A:G	50	100	0.99	0.3898
1:75275521:T:G	50	100	1	0.02869
1:75275622:G:A	50	100	1	0.06481
1:75275765:A:C	50	100	1	0.0345
1:75275904:C:G	50	100	1	0.03141
1:75276353:C:T	50	100	0.99	0.319
1:75276876:G:A	50	100	0.98	0.09967
1:75276891:C:T	50	100	0.99	0.04466
1:75276985:C:T	50	100	1	0.0532
1:75277302:G:A	50	100	1	0.04593
1:75278276:C:T	50	100	0.99	0.1
1:75278619:G:A	50	100	1	0.03141
1:75279462:A:G	50	100	1	0.01144
1:75279512:A:G	50	100	0.99	0.09985
1:75279751:T:A	50	100	1	0.05356
1:75280443:G:C	35	94.3	1	0.02342
1:75280652:C:G	50	100	1	0.06663
1:75280972:T:C	50	100	0.99	0.1939
1:75281006:T:A	50	100	1	0.01035
1:75281122:G:T	50	100	0.99	0.08769
1:75281161:G:A	50	100	1	0.06663
1:75281187:A:G	50	100	1	0.01307
1:75281251:A:G	50	100	0.99	0.1006
1:75281302:C:T	50	100	1	0.3882
1:75282409:G:A	50	100	1	0.03123
1:75282655:C:T	50	100	0.97	0.06699
1:75282725:G:C	50	98	0.99	0.2798
1:75282945:C:T	50	100	1	0.03177
1:75283662:T:C	50	100	1	0.063
1:75283713:G:A	50	100	1	0.06663
1:75284026:C:T	50	100	0.9	0.02832
1:75284124:C:T	50	100	0.99	0.1
1:75284299:G:C	50	100	1	0.01235
1:75284604:G:T	50	100	1	0.03123
1:75285144:G:C	50	100	1	0.08025
1:75285295:G:A	50	100	1	0.03141
1:75285925:G:T	50	100	0.99	0.09985
1:75285935:A:G	50	100	1	0.06663
1:75285958:G:T	50	100	1	0.05392
1:75286160:G:A	50	100	1	0.01561
1:75286291:C:T	50	100	1	0.05374
1:75286425:C:T	50	100	1	0.07171
1:75286685:C:T	50	100	0.98	0.1696
1:75287081:T:C	50	100	1	0.3894
1:75287314:T:C	50	100	1	0.3894
1:75287347:C:A	49	100	0.98	0.05592
1:75287756:C:T	50	100	1	0.03794
1:75288475:G:T	50	100	0.99	0.1825
1:75288476:A:C	50	100	0.99	0.1825
1:75288895:G:T	50	98	1	0.2633
1:75289231:T:G	50	98	0.99	0.09985
1:75289584:T:C	50	100	1	0.04503
1:75289854:T:C	50	100	0.95	0.01162
1:75289957:G:T	50	100	0.99	0.09985
1:75290144:C:T	50	100	1	0.06663
1:75290671:G:T	50	100	1	0.05374
1:75290833:C:T	50	100	1	0.2687
1:75291008:G:A	50	100	1	0.06663
1:75291163:T:G	50	100	1	0.06663
1:75291330:G:A	50	100	0.99	0.09985
1:75291520:G:C	50	100	1	0.01779
1:75292025:G:A	50	82	0.88	0.4268
1:75292453:C:A	50	100	0.99	0.09967
1:75292481:A:G	50	100	0.99	0.09985
1:75292684:C:G	50	100	1	0.2629
1:75293157:C:T	50	100	0.99	0.09967
1:75293162:G:A	50	100	1	0.0158
1:75293411:T:C	50	100	1	0.06663
1:75294269:C:T	50	100	1	0.03141
1:75294545:C:A	50	100	1	0.06681
1:75294669:T:A	50	100	1	0.02487
1:75295137:T:C	50	100	1	0.05374
1:75295266:T:C	50	100	0.99	0.2485
1:75295392:C:T	50	100	1	0.06663
1:75296027:G:A	50	100	0.99	0.0679
1:75296064:C:T	50	100	0.99	0.181
1:75296879:T:C	50	100	0.91	0.01634
1:75297271:A:T	50	100	0.95	0.01235
1:75297806:G:T	50	100	1	0.126
1:75297948:A:G	50	100	0.99	0.1943
1:75298176:T:G	50	100	0.92	0.01616
1:75298297:G:A	50	100	1	0.1284
1:75298541:G:A	50	100	0.99	0.1267
1:75299628:G:A	50	98	0.98	0.165
1:75299908:C:T	49	93.9	0.97	0.3337
1:75300311:T:C	50	100	1	0.06627
1:75300501:G:A	50	100	0.98	0.3281
1:75302381:G:A	50	98	0.99	0.152
1:75303060:C:T	50	100	0.98	0.3361
1:75304940:C:T	50	100	0.99	0.3573
1:75306507:C:T	50	100	1	0.02324
1:75306540:T:C	50	100	0.99	0.07752
1:75306790:A:C	50	100	1	0.06645
1:75307281:T:C	50	98	1	0.0138
1:75307476:C:A	50	100	1	0.05301
1:75307776:G:T	50	100	0.99	0.402
1:75307782:A:T	50	100	1	0.07498
1:75308288:T:A	50	100	0.99	0.1596
1:75308727:C:T	50	100	1	0.3524
1:75309216:G:C	50	100	1	0.01198
1:75309261:C:T	50	100	0.83	0.02887
1:75309542:G:A	50	100	1	0.4526
1:75310117:C:G	50	98	1	0.01253
1:75310364:T:C	50	100	0.98	0.1066
1:75310488:T:G	50	100	0.99	0.09513
1:75310638:C:T	50	100	0.99	0.4232
1:75311933:G:T	50	100	1	0.01216
1:75312048:T:C	50	100	1	0.01325
1:75312080:C:T	50	100	0.99	0.4227
1:75312343:G:A	50	100	1	0.06627
1:75312680:G:A	50	100	0.98	0.1752
1:75312760:G:A	50	100	0.98	0.2099
1:75312861:C:T	50	100	0.99	0.3867
1:75313121:G:A	50	100	1	0.01126
1:75313173:C:T	50	100	0.99	0.3125
1:75313522:T:A	50	100	0.99	0.1483
1:75313719:A:G	50	100	0.99	0.1817
1:75313746:G:A	50	100	0.99	0.1816
1:75314054:G:A	50	100	0.99	0.2482
1:75314124:T:A	50	100	0.98	0.2591
1:75314303:G:A	50	100	0.99	0.1636
1:75314343:C:T	50	100	0.98	0.1118
1:75314775:A:G	50	100	0.99	0.0532
1:75315094:C:T	50	100	0.98	0.4702
1:75315117:T:C	50	100	0.98	0.4704
1:75315623:T:G	50	100	0.99	0.1469
1:75316170:T:C	50	100	1	0.1463
1:75316434:G:T	50	100	0.98	0.1496
1:75317037:C:T	50	100	1	0.03068
1:75317567:G:A	50	100	0.99	0.01071
1:75318241:G:A	50	100	1	0.01652
1:75319236:C:T	50	100	1	0.0305
1:75319357:T:C	50	100	1	0.1572
1:75319495:T:C	50	100	1	0.0305
1:75319999:T:A	50	100	1	0.0305
1:75320155:A:G	50	100	1	0.1416
1:75320198:G:A	50	100	1	0.398
1:75320365:A:G	50	100	0.94	0.03631
1:75320797:G:A	50	100	1	0.3764
1:75321728:T:C	50	100	1	0.3662
1:75322051:C:T	50	100	1	0.0305
1:75322071:C:T	50	100	1	0.3775
1:75322211:T:C	50	100	0.99	0.4599
1:75322397:T:A	50	100	0.97	0.06173
1:75322398:A:T	50	98	1	0.3742
1:75322582:A:T	50	100	1	0.0118
1:75322871:T:A	50	100	1	0.0305
1:75322903:C:T	50	100	1	0.3662
1:75323020:C:G	50	100	1	0.1171
1:75323030:C:T	50	100	0.92	0.03667
1:75323031:G:A	50	100	0.96	0.05483
1:75323136:C:T	45	91.1	1	0.3662
1:75324364:A:G	50	100	1	0.07153
1:75324464:C:T	50	100	1	0.03014
1:75324656:C:T	50	100	1	0.3918
1:75324669:G:T	50	100	1	0.4386
1:75324688:C:T	50	100	1	0.3775
1:75324721:A:T	50	100	1	0.03032
1:75324926:A:T	50	100	1	0.02251
1:75325457:T:C	50	100	1	0.0118
1:75325473:C:T	50	100	1	0.02832
1:75325608:A:G	50	100	1	0.01253
1:75326004:T:C	50	100	1	0.3571
1:75326187:C:T	50	100	1	0.3522
1:75326322:C:T	50	100	1	0.01507
1:75326784:A:T	50	100	1	0.4964
1:75326909:G:A	50	100	0.9	0.01144
1:75327575:G:A	50	100	0.99	0.0118
1:75327840:G:A	50	100	1	0.01126
1:75328386:G:A	50	100	1	0.02941
1:75328410:C:T	50	100	0.98	0.01089
1:75328770:G:A	50	100	1	0.01126
1:75328853:G:A	50	100	1	0.4975
1:75328988:G:T	50	100	0.99	0.01162
1:75329133:T:A	50	100	1	0.4964
1:75329240:C:A	50	100	1	0.1109
1:75329247:C:T	50	100	1	0.01888
1:75329699:C:T	50	100	1	0.3767
1:75329914:T:C	50	100	1	0.07389
1:75329951:G:A	50	100	0.95	0.02451
1:75329974:A:G	50	100	1	0.3522
1:75330108:C:T	49	77.6	0.98	0.4611
1:75330110:C:T	45	86.7	0.83	0.02015
1:75330112:C:T	46	97.8	0.86	0.01235
1:75330114:C:T	48	100	1	0.01126
1:75330122:C:T	49	100	1	0.0285
1:75330128:C:T	49	100	1	0.3642
1:75330188:C:T	50	98	1	0.01634
1:75330210:C:G	50	100	0.88	0.01198
1:75330261:G:T	50	100	1	0.09423
1:75331040:A:G	50	100	1	0.01126
1:75331446:C:G	50	100	0.94	0.05374
1:75331929:A:G	50	100	1	0.0276
1:75333005:C:T	50	100	1	0.01253
1:75333226:A:C	50	100	1	0.01979
1:75333733:G:A	50	100	1	0.4
1:75334044:A:G	50	100	1	0.07371
1:75334180:C:G	50	100	0.99	0.01652
1:75335093:A:C	50	100	1	0.3524
1:75335165:C:T	50	100	1	0.3524
1:75335243:C:T	50	100	1	0.3778
1:75335813:C:A	50	100	0.99	0.01652
1:75335880:A:G	50	100	1	0.01126
1:75336110:A:G	50	100	1	0.1124
1:75336352:C:T	50	100	1	0.0118
1:75336709:G:A	50	100	1	0.01126
1:75336894:G:A	50	100	0.74	0.02814
1:75337103:T:C	50	98	1	0.4911
1:75337172:G:T	50	100	1	0.01126
1:75337173:C:T	50	100	1	0.01144
1:75337457:C:T	50	100	1	0.1137
1:75337495:A:T	50	100	1	0.4935
1:75337791:C:T	50	100	1	0.01035
1:75337866:G:T	50	100	1	0.01979
1:75338134:A:G	50	100	1	0.0118
1:75338651:A:T	50	100	0.88	0.01797
1:75340360:C:T	50	100	1	0.05882
1:75340695:T:G	50	100	1	0.0118
1:75341075:T:G	50	100	1	0.3524
1:75341648:G:A	50	100	1	0.01525
1:75341695:A:G	50	100	1	0.3524
1:75341795:G:A	50	100	1	0.01979
1:75342130:C:T	50	100	0.94	0.02705
1:75342505:C:T	50	100	0.98	0.1142
1:75342903:T:C	50	100	0.97	0.07298
1:75343333:C:T	50	100	0.95	0.01688
1:75343416:A:G	50	100	0.98	0.02778
1:75344079:C:T	50	100	1	0.4688
1:75344285:A:G	50	100	0.93	0.01235
1:75344882:G:A	50	100	0.94	0.02451
1:75345300:T:G	50	100	1	0.01144
1:75345420:G:A	50	100	1	0.0118
1:75345467:T:C	50	100	1	0.1155
1:75345491:T:C	50	100	1	0.05519
1:75345493:C:T	50	100	0.95	0.02106
1:75345509:G:A	50	100	1	0.01271
1:75345964:G:A	49	100	1	0.0118
1:75346126:T:C	50	100	0.99	0.4946
1:75346152:C:T	50	100	0.89	0.01089
1:75346301:A:G	49	100	1	0.01525
1:75346503:G:C	49	100	0.82	0.01053
1:75346506:T:C	49	100	1	0.1418
1:75347011:T:C	50	100	1	0.05265
1:75347403:A:G	50	100	1	0.0216
1:75347461:T:C	50	100	1	0.05265
1:75347786:A:G	50	100	0.99	0.3524
1:75347798:A:G	50	100	0.99	0.3524
1:75347935:C:G	50	100	1	0.01924
1:75348386:C:T	50	100	0.99	0.3756
1:75348501:G:A	50	100	0.99	0.05828
1:75349183:A:G	50	100	0.99	0.3771
1:75349226:C:T	50	100	1	0.01198
1:75349800:T:C	50	100	0.82	0.01053
1:75349848:A:T	50	98	0.99	0.3226
1:75350080:G:A	50	96	0.96	0.321
1:75350193:C:A	50	100	1	0.0118
1:75351051:A:C	50	100	1	0.03214
1:75351086:G:A	50	98	0.98	0.108
1:75351354:G:A	50	100	1	0.09877
1:75351560:C:T	50	100	0.99	0.01489
1:75352378:A:G	50	96	0.99	0.3844
1:75352418:T:C	50	100	1	0.0118
1:75352440:T:G	50	96	0.99	0.2905
1:75352478:A:T	50	100	1	0.04503
1:75352656:A:G	50	96	0.99	0.4987
1:75353035:T:C	50	96	0.99	0.4987
1:75353145:T:C	50	100	0.98	0.1356
1:75353417:C:T	50	96	0.99	0.2907
1:75353908:G:A	50	100	0.98	0.01507
1:75354322:T:C	50	100	1	0.03195
1:75354875:T:C	50	100	1	0.01416
1:75355108:A:C	50	96	0.98	0.2584
1:75355977:G:C	50	100	0.98	0.06064
1:75356010:C:G	50	100	0.98	0.06064
1:75356180:T:C	49	100	0.99	0.1146
1:75356643:G:A	50	98	0.99	0.1618
1:75357195:C:T	50	100	1	0.03304
1:75357399:C:T	50	100	0.98	0.06046
1:75357513:C:T	50	100	0.97	0.1356
1:75357711:T:A	50	100	0.98	0.06082
1:75358503:T:C	50	96	0.98	0.258
1:75358746:G:A	50	100	0.85	0.01362
1:75359655:A:T	50	100	1	0.1135
1:75359997:T:A	50	100	0.91	0.1369
1:75360015:C:T	50	100	0.99	0.1934
1:75360084:T:C	50	100	0.8	0.01924
1:75360253:G:A	50	100	0.95	0.01144
1:75360444:A:G	49	95.9	0.97	0.2429
1:75360581:A:G	50	100	1	0.1131
1:75360669:G:A	50	98	0.94	0.02288
1:75361161:T:C	50	100	0.93	0.01362
1:75361165:A:G	50	96	0.95	0.3898
1:75361593:A:G	50	100	1	0.0118
1:75362013:T:G	50	100	1	0.1176
1:75362453:C:T	50	100	0.94	0.06046
1:75362528:A:G	50	96	0.95	0.2865
1:75362719:C:T	50	94	0.93	0.3548
1:75362848:G:A	50	96	0.94	0.3784
1:75362878:T:C	50	100	0.82	0.03177
1:75362956:A:G	50	100	0.98	0.02433
1:75363335:T:C	50	100	0.82	0.02397
1:75363573:T:C	50	96	0.97	0.4973
1:75364753:C:T	50	100	0.99	0.3232
1:75365522:A:C	50	100	0.99	0.3215
1:75366316:C:T	50	100	0.99	0.3282
1:75366973:T:C	50	100	0.99	0.3192
1:75367039:A:G	50	100	0.98	0.4837
1:75367064:T:C	50	100	0.92	0.01525
1:75368247:C:G	50	100	0.99	0.01235
1:75368653:A:G	50	100	1	0.03867
1:75368769:A:G	50	100	1	0.4833
1:75368874:C:T	50	100	0.84	0.01053
1:75368878:T:G	50	100	0.98	0.01289
1:75369238:G:A	50	100	0.98	0.02378
1:75372377:A:G	50	100	1	0.04938
1:75372594:G:A	50	100	0.81	0.0138
1:75372640:G:A	50	100	0.84	0.01053
1:75372801:G:A	50	100	1	0.4813
1:75373238:C:T	50	100	0.98	0.05447
1:75373460:T:C	50	100	1	0.4813
1:75373613:C:G	50	100	0.99	0.3253
1:75373635:C:T	50	100	1	0.2164
1:75374487:C:T	50	100	1	0.1371
1:75374582:C:T	50	100	0.99	0.3183
1:75375249:A:G	50	100	1	0.4811
1:75375353:C:A	50	100	1	0.2449
1:75375354:G:A	50	100	0.76	0.01688
1:75375462:A:G	50	100	0.98	0.1233
1:75375548:A:G	50	100	0.97	0.1233
1:75375718:T:C	50	100	1	0.1369
1:75375895:T:C	50	100	1	0.4811
1:75375977:T:C	50	100	0.97	0.3272
1:75375979:T:C	50	100	1	0.4813
1:75376093:T:C	50	100	1	0.4809
1:75376288:C:T	50	100	0.92	0.02415
1:75376380:G:A	50	100	1	0.498
1:75376622:G:C	49	98	1	0.201
1:75376885:C:T	50	100	0.99	0.144
1:75383245:G:C	44	100	1	0.01598
1:75383359:C:T	48	100	1	0.1365
1:75383555:G:A	50	100	1	0.1365
1:75383633:C:A	50	100	0.95	0.0748
1:75383889:G:C	49	98	1	0.4878
1:75383925:G:T	48	93.8	1	0.2446
1:75383942:T:A	50	96	0.99	0.1999
1:75383995:C:T	50	100	1	0.1365
1:75384043:G:C	50	96	0.99	0.2102
1:75384052:G:A	50	96	0.99	0.2102
1:75384077:T:A	50	100	1	0.1391
1:75384081:G:A	50	98	1	0.3715
1:75384091:G:A	50	100	0.99	0.1505
1:75384145:G:C	50	100	1	0.4877
1:75384153:G:C	50	100	1	0.4877
1:75384155:G:T	50	100	1	0.2446
1:75384283:C:G	50	100	0.99	0.1997
1:75384989:A:G	50	100	1	0.1365
1:75385227:C:T	47	85.1	1	0.4878
1:75385257:A:G	48	91.7	1	0.4878
1:75385310:G:T	50	100	1	0.1412
1:75385351:C:T	49	100	1	0.4884
1:75385352:A:G	49	100	0.99	0.3261
1:75385448:G:C	50	100	0.94	0.01253
1:75385578:C:T	50	100	0.98	0.01344
1:75385584:A:G	50	100	0.83	0.01507
1:75385590:C:T	50	100	1	0.4913
1:75385665:T:A	50	100	0.85	0.0138
1:75385825:A:C	50	98	0.99	0.1997
1:75385832:C:T	50	98	0.99	0.1997
1:75385833:A:G	50	98	0.99	0.1997
1:75385844:C:A	50	100	1	0.4877
1:75385889:C:T	50	100	0.95	0.0285
1:75386141:A:T	50	100	1	0.1363
1:75386294:G:A	50	100	1	0.1353
1:75386499:C:T	50	100	0.99	0.2102
1:75386753:G:T	50	96	0.99	0.3203
1:75386941:A:T	50	98	1	0.1363
1:75386947:C:T	50	100	0.87	0.03032
1:75387048:C:T	50	100	0.89	0.01416
1:75387146:T:A	50	100	0.99	0.1195
1:75387149:T:G	50	100	0.99	0.1195
1:75387154:G:A	50	100	0.87	0.03032
1:75387238:C:T	50	100	1	0.2001
1:75387255:C:T	50	100	1	0.4918
1:75387384:T:C	46	100	0.87	0.03032
1:75387396:C:T	38	94.7	1	0.4884
1:75387535:G:A	38	100	0.87	0.03032
1:75387691:C:T	44	97.7	0.98	0.03794
1:75388090:T:C	49	100	0.88	0.04448
1:75388134:C:T	47	93.6	1	0.4915
1:75388274:C:A	50	100	1	0.136
1:75388280:C:T	50	100	0.9	0.03613
1:75388518:T:C	50	100	1	0.4795
1:75388701:C:A	50	98	0.96	0.01089
1:75388758:A:G	50	100	1	0.3188
1:75388905:T:A	50	100	1	0.1999
1:75389108:G:A	50	100	0.99	0.01053
1:75389127:A:T	50	100	0.88	0.03032
1:75389462:C:T	50	100	1	0.3188
1:75389695:C:T	50	100	1	0.0158
1:75389905:C:T	50	100	1	0.3188
1:75389932:A:C	50	100	1	0.4875
1:75390225:G:A	50	100	1	0.3186
1:75391374:A:G	50	100	0.99	0.01144
1:75391524:G:A	50	100	1	0.3259
1:75391533:C:A	50	100	1	0.3184
1:75392019:G:A	50	100	1	0.3174
1:75392024:A:C	50	100	1	0.1374
1:75392031:C:T	50	100	1	0.1999
1:75392333:T:C	50	100	0.99	0.3199
1:75392687:A:G	50	100	1	0.02324
1:75392789:T:C	50	100	1	0.3184
1:75392814:A:G	50	100	1	0.4976
1:75392834:A:G	50	100	1	0.1529
1:75392961:C:T	50	100	1	0.4978
1:75393107:G:A	50	100	1	0.4793
1:75393167:T:C	50	100	1	0.02415
1:75393497:A:G	50	100	1	0.0158
1:75393783:A:G	50	100	0.94	0.03794
1:75394170:T:A	50	100	1	0.3257
1:75394691:G:A	50	100	1	0.3257
1:75395787:C:A	50	100	1	0.3257
1:75395809:A:G	50	100	0.91	0.01398
1:75395931:A:T	50	100	1	0.1284
1:75396320:G:A	50	100	0.94	0.0138
1:75396841:C:A	50	100	1	0.4936
1:75396875:G:C	50	100	1	0.1324
1:75397382:G:A	50	100	1	0.4887
1:75397404:G:A	50	100	1	0.3257
1:75397574:C:T	50	100	0.91	0.03232
1:75398319:C:G	50	100	1	0.317
1:75398723:A:G	50	100	0.99	0.01144
1:75398784:T:C	50	100	0.98	0.05138
1:75398843:C:G	50	100	1	0.05991
1:75398844:G:C	50	100	1	0.386
1:75399034:C:T	50	100	0.99	0.3184
1:75399340:T:G	50	100	0.99	0.3199
1:75399390:G:T	50	100	1	0.01688
1:75399467:G:A	50	100	1	0.04103
1:75399515:C:G	50	100	1	0.05991
1:75399539:C:A	50	100	0.98	0.04012
1:75399582:T:C	50	100	1	0.04103
1:75400021:T:C	50	100	0.98	0.0512
1:75400130:C:A	50	100	1	0.4503
1:75400389:G:A	50	100	0.99	0.4446
1:75400977:T:C	50	100	1	0.2326
1:75401670:T:A	50	100	0.98	0.05846
1:75401953:C:G	50	100	0.83	0.01507
1:75402551:G:T	50	100	0.99	0.2004
1:75402905:G:T	50	100	1	0.2298
1:75402958:G:C	50	100	1	0.2072
1:75403000:G:C	50	100	1	0.3181
1:75403377:C:T	50	98	0.99	0.03922
1:75403466:G:C	50	100	1	0.1365
1:75404035:A:G	50	100	1	0.1365
1:75405370:T:C	50	100	1	0.1365
1:75405530:A:G	50	100	1	0.0158
1:75405573:C:T	50	100	0.99	0.1289
1:75405681:C:A	50	100	1	0.1365
1:75405896:A:C	50	86	0.67	0.04975
1:75406024:G:A	50	100	0.98	0.0512
1:75406089:C:A	50	100	1	0.01598
1:75406271:T:A	50	100	1	0.2068
1:75406485:C:T	50	100	0.99	0.02015
1:75406526:C:T	50	100	0.94	0.03232
1:75406731:G:A	50	100	1	0.2093
1:75407006:G:C	50	100	0.89	0.02142
1:75407473:A:G	50	100	1	0.2304
1:75407699:C:T	50	100	0.98	0.1411
1:75407700:G:A	50	100	0.74	0.01598
1:75407922:A:G	50	98	1	0.346
1:75407998:C:T	50	100	0.94	0.03214
1:75408120:T:C	49	100	1	0.3466
1:75408625:A:G	50	100	0.99	0.3181
1:75408667:A:T	50	100	1	0.23
1:75408893:A:G	50	100	1	0.04103
1:75409224:C:T	50	100	1	0.207
1:75409398:G:A	50	100	1	0.2409
1:75409414:T:G	50	100	1	0.207
1:75409424:T:A	50	100	0.86	0.01144
1:75409815:T:C	50	100	0.94	0.03214
1:75409863:A:G	50	100	1	0.3466
1:75410092:T:C	50	100	1	0.2003
1:75410352:C:T	50	100	0.94	0.03214
1:75410507:A:G	50	100	0.99	0.3471
1:75410532:G:T	50	100	0.99	0.1289
1:75410788:C:T	50	100	1	0.3192
1:75411417:C:T	50	100	1	0.1834
1:75411442:C:T	50	100	1	0.2298
1:75411709:A:G	50	100	0.99	0.1338
1:75411823:C:A	50	100	1	0.2072
1:75412028:C:T	50	100	1	0.2072
1:75412433:G:T	50	100	1	0.04103
1:75412558:A:T	50	100	0.99	0.1289
1:75413144:T:G	50	100	1	0.3181
1:75413162:C:T	50	100	1	0.04103
1:75413645:C:A	50	100	1	0.02288
1:75413655:C:G	50	100	0.94	0.03214
1:75413851:T:G	50	100	0.97	0.06227
1:75413908:C:T	50	100	1	0.1365
1:75414259:C:T	50	100	1	0.2072
1:75414358:T:C	50	98	0.96	0.03631
1:75414880:C:G	50	100	1	0.1365
1:75415197:G:A	50	100	1	0.2003
1:75415345:T:G	50	100	0.99	0.3174
1:75416129:T:C	50	100	0.99	0.4087
1:75416272:A:C	50	100	1	0.23
1:75416610:G:T	50	100	1	0.2003
1:75416826:G:A	50	100	1	0.04103
1:75417065:G:T	50	100	1	0.2072
1:75417230:C:T	50	100	1	0.2003
1:75417596:T:C	50	100	0.98	0.1284
1:75417690:T:A	50	100	0.99	0.3186
1:75417736:G:A	50	100	1	0.2298
1:75417921:T:A	50	100	1	0.23
1:75418459:T:G	50	100	0.99	0.3424
1:75418547:A:G	50	98	1	0.3422
1:75418692:C:G	50	100	0.98	0.04575
1:75418735:T:C	50	100	0.99	0.1396
1:75419219:T:A	50	100	0.99	0.1391
1:75419473:A:G	50	100	0.98	0.1471
1:75419839:G:A	50	100	1	0.1623
1:75420297:T:C	50	100	1	0.4159
1:75420838:G:C	50	100	1	0.1385
1:75420851:G:A	50	100	0.96	0.01107
1:75420985:C:A	50	100	1	0.1387
1:75421158:A:G	50	100	1	0.2046
1:75421469:C:T	50	100	1	0.1385
1:75422400:G:T	50	100	1	0.1385
1:75422535:G:A	50	100	1	0.1387
1:75423021:C:T	50	100	1	0.1385
1:75423063:T:C	50	100	1	0.1385
1:75423494:G:C	50	100	1	0.1385
1:75423759:G:A	50	100	1	0.1385
1:75424912:A:G	50	100	0.79	0.01652
1:75424955:C:T	50	100	1	0.1383
1:75425331:T:C	50	100	1	0.1383
1:75426014:G:C	50	100	0.96	0.01089
1:75426513:C:T	50	100	0.9	0.01834
1:75427395:G:A	50	100	1	0.163
1:75427740:T:C	50	100	1	0.3391
1:75427942:T:C	50	100	1	0.1754
1:75428037:G:A	50	100	1	0.276
1:75428090:A:T	50	100	1	0.3197
1:75428427:G:A	50	100	1	0.2878
1:75428594:T:C	50	100	0.9	0.01452
1:75428768:A:G	50	100	1	0.1338
1:75428803:G:T	50	100	1	0.1877
1:75428991:T:G	50	100	1	0.1385
1:75429941:T:C	50	100	1	0.1385
1:75429943:C:T	50	100	0.93	0.0138
1:75430232:A:T	50	100	0.97	0.02179
1:75430588:G:A	50	100	0.95	0.0167
1:75431114:G:A	50	98	1	0.3184
1:75431149:G:C	50	100	0.98	0.1892
1:75431324:C:G	50	100	0.98	0.05628
1:75431370:C:A	50	100	1	0.1699
1:75432364:T:C	50	100	1	0.1349
1:75433439:G:A	50	98	1	0.3664
1:75433767:T:C	50	100	1	0.13
1:75434078:C:T	50	100	1	0.1338
1:75434153:G:A	50	100	1	0.1338
1:75434592:C:T	50	100	0.99	0.1186
1:75434615:T:A	50	100	0.9	0.01017
1:75434707:C:G	50	100	1	0.1777
1:75435342:A:G	50	100	1	0.1777
1:75435452:G:T	50	100	1	0.1521
1:75435725:A:G	50	100	0.95	0.0216
1:75435915:C:T	50	100	1	0.1385
1:75437263:G:A	50	100	1	0.1387
1:75437360:A:G	50	100	1	0.2097
1:75437642:G:A	50	100	1	0.3215
1:75437831:G:A	50	100	1	0.1442
1:75437913:T:C	50	100	1	0.1442
1:75438314:G:A	50	100	0.99	0.1445
1:75440349:G:A	50	100	0.88	0.01398
1:75440736:G:T	50	100	1	0.1338
1:75441039:C:T	50	98	1	0.1385
1:75441080:T:A	50	98	1	0.1385
1:75441189:A:G	50	100	1	0.1443
1:75441941:C:T	50	100	1	0.1338
1:75442033:T:C	50	100	1	0.2878
1:75442488:G:T	50	100	1	0.2878
1:75443175:T:G	50	100	0.69	0.02614
1:75443427:C:T	50	100	1	0.1777
1:75443638:G:C	50	100	1	0.1442
1:75443800:T:C	50	100	1	0.1385
1:75444103:G:A	50	100	1	0.1776
1:75444271:T:C	50	100	0.98	0.3775
1:75444536:G:A	50	100	1	0.2878
1:75444649:T:G	50	100	1	0.1776
1:75444944:G:A	50	100	0.99	0.02923
1:75444971:C:T	50	100	0.96	0.01126
1:75445287:C:T	50	98	1	0.2879
1:75445428:A:G	50	100	1	0.3302
1:75445915:G:T	50	100	0.99	0.1767
1:75446084:G:A	50	100	1	0.3617
1:75446198:A:T	50	100	0.99	0.1186
1:75446315:A:G	50	98	1	0.3775
1:75446434:G:A	50	100	1	0.1383
1:75446718:T:C	50	98	0.94	0.01816
1:75448141:C:T	50	100	1	0.144
1:75448212:G:T	50	100	1	0.2879
1:75448220:C:T	50	100	0.98	0.1233
1:75448754:T:A	50	100	1	0.1776
1:75449675:C:T	50	100	0.9	0.01271
1:75450088:A:G	50	100	1	0.2905
1:75450141:G:A	50	100	1	0.3217
1:75450277:C:A	50	100	1	0.1521
1:75451477:G:T	50	100	1	0.1336
1:75451619:T:C	50	100	1	0.1776
1:75451807:A:T	50	100	1	0.181
1:75451885:C:T	50	100	0.99	0.01797
1:75452419:C:A	50	100	1	0.3217
1:75452455:T:C	50	100	0.98	0.04049
1:75452714:T:A	50	100	1	0.2671
1:75452754:G:C	50	100	1	0.144
1:75452979:T:C	50	100	1	0.1776
1:75453174:C:A	50	100	1	0.1776
1:75454190:T:A	50	100	1	0.1776
1:75455112:C:T	50	100	1	0.1776
1:75455676:C:A	50	100	1	0.1587
1:75456060:C:G	50	100	1	0.3215
1:75456062:C:T	50	98	0.99	0.3778
1:75456144:G:T	50	100	1	0.1783
1:75456566:T:C	50	100	1	0.1589
1:75456880:C:T	50	100	1	0.1776
1:75456940:G:A	50	100	0.93	0.01543
1:75456964:A:T	50	100	1	0.152
1:75457081:G:A	50	100	0.99	0.02378
1:75457213:G:A	50	98	0.99	0.378
1:75458068:G:A	50	100	1	0.1334
1:75458428:A:G	50	100	1	0.3626
1:75458988:T:C	50	100	1	0.3341
1:75459078:G:A	50	100	1	0.1777
1:75459431:C:T	50	100	1	0.1776
1:75459671:C:T	50	100	1	0.1776
1:75459901:T:A	50	100	0.98	0.01126
1:75459925:G:A	50	100	0.99	0.144
1:75460271:T:C	50	100	1	0.1774
1:75460443:A:C	50	100	0.99	0.03613
1:75460697:C:T	50	100	0.99	0.3215
1:75461214:C:G	50	100	1	0.07534
1:75461291:C:T	50	100	0.93	0.01543
1:75461469:G:T	50	100	1	0.2785
1:75462300:A:G	50	100	0.99	0.3215
1:75462378:C:A	50	100	0.99	0.03595
1:75462606:G:A	50	100	1	0.1779
1:75462663:T:A	50	100	0.99	0.03577
1:75462799:A:C	50	100	1	0.2783
1:75463010:T:C	50	100	1	0.1776
1:75463281:G:A	50	98	0.99	0.1383
1:75463289:A:G	50	98	0.98	0.3873
1:75463342:C:T	50	100	0.99	0.1336
1:75463455:A:G	50	98	0.99	0.1011
1:75463502:G:A	50	100	0.97	0.07262
1:75463670:A:G	50	100	0.92	0.01344
1:75464389:G:A	49	100	1	0.2093
1:75464629:G:A	50	100	1	0.01235
1:75464938:C:T	50	100	1	0.02142
1:75466032:C:T	50	98	0.96	0.01071
1:75466057:G:A	50	100	0.98	0.1338
1:75466115:C:T	50	100	1	0.01235
1:75466327:C:T	50	100	0.98	0.03958
1:75466452:T:C	50	100	0.99	0.1382
1:75467576:T:C	50	100	0.98	0.144
1:75469506:A:G	50	100	1	0.01235
1:75469693:G:A	50	100	0.98	0.01707
1:75470542:G:T	50	100	1	0.2284
1:75470845:A:C	50	100	1	0.1776
1:75471744:C:T	50	100	0.98	0.2899
1:75472550:G:A	50	100	0.96	0.02723
1:75472871:T:G	50	94	0.96	0.3021
1:75473009:G:C	50	96	0.95	0.417
1:75473113:G:A	50	100	0.98	0.4454
1:75473977:C:T	50	100	0.91	0.02651
1:75474240:G:A	50	100	0.99	0.1643
1:75474668:G:A	49	98	1	0.08805
1:75475314:A:C	50	100	1	0.1206
1:75476152:C:A	50	100	1	0.03086
1:75476281:A:C	50	100	1	0.1865
1:75476565:G:A	50	100	1	0.03141
1:75476952:A:C	50	100	0.96	0.06518
1:75477052:A:G	50	100	1	0.03105
1:75477065:A:G	50	98	1	0.2175
1:75477237:G:A	50	98	0.99	0.2444
1:75477903:G:A	50	100	1	0.01852
1:75478010:G:A	50	100	1	0.03105
1:75478239:G:C	50	100	0.99	0.01888
1:75478485:G:A	50	100	0.95	0.01507
1:75480329:T:C	50	100	1	0.09168
1:75480554:A:G	50	94	1	0.1206
1:75480650:G:A	50	98	0.99	0.313
1:75480700:T:C	50	100	0.99	0.4577
1:75481066:A:G	50	100	1	0.1391
1:75481383:C:A	50	100	1	0.06536
1:75481457:C:G	50	98	1	0.187
1:75481584:G:A	50	98	0.99	0.4537
1:75481638:A:G	50	98	0.99	0.2556
1:75481639:C:A	50	98	0.99	0.2556
1:75481641:G:A	50	98	0.99	0.2558
1:75482171:T:C	49	100	0.99	0.3121
1:75482610:C:T	50	100	1	0.09187
1:75482884:C:T	50	100	0.99	0.01743
1:75483024:T:G	50	100	1	0.06554
1:75483184:T:A	50	100	0.99	0.01017
1:75483346:A:G	50	100	0.96	0.01816
1:75483686:C:T	50	100	1	0.4532
1:75484367:A:G	50	100	1	0.1207
1:75484607:C:A	50	100	0.98	0.2262
1:75485485:G:A	50	100	1	0.08805
1:75485926:A:G	50	100	1	0.03123
1:75486451:A:T	50	100	1	0.1207
1:75486563:C:T	50	100	1	0.04593
1:75486858:A:G	50	100	0.98	0.2571
1:75487069:T:C	50	100	1	0.1865
1:75488470:C:T	50	100	0.98	0.03123
1:75489606:C:T	50	100	0.96	0.04103
1:75489893:C:T	50	100	0.96	0.2979
1:75490022:C:T	50	100	0.96	0.02814
1:75490480:T:C	50	100	1	0.0187
1:75491287:C:T	50	100	1	0.03123
1:75491300:T:C	50	100	0.81	0.01344
1:75492421:T:A	50	100	1	0.01126
1:75492739:A:T	50	100	1	0.2159
1:75493291:C:T	50	100	1	0.216
1:75493668:G:T	50	100	1	0.1182
1:75493802:A:G	50	100	1	0.449
1:75493943:G:A	50	100	0.75	0.02596
1:75494480:C:T	50	100	1	0.2159
1:75495172:T:C	50	100	1	0.06572
1:75495403:C:T	50	100	1	0.01017
1:75495649:T:A	50	100	1	0.09659
1:75496145:A:C	50	100	1	0.0187
1:75496739:A:G	50	100	1	0.09659
1:75497077:C:A	50	100	1	0.01126
1:75497415:T:C	50	100	0.99	0.2455
1:75498141:C:A	50	100	1	0.01017
1:75498249:G:A	50	100	1	0.08551
1:75499517:T:G	50	100	1	0.08932
1:75499588:T:G	50	100	0.98	0.02451
1:75499729:G:C	50	100	0.99	0.3842
1:75500190:C:A	50	100	1	0.08951
1:75500288:T:C	50	100	1	0.08932
1:75500660:T:C	50	100	1	0.2983
1:75502019:T:C	50	100	0.96	0.04103
1:75502093:C:T	50	100	1	0.1398
1:75502322:T:C	50	100	1	0.02142
1:75502866:C:T	50	100	0.84	0.01362
1:75503439:C:T	50	100	1	0.2066
1:75504472:A:C	50	100	0.99	0.2549
1:75504867:C:T	50	100	1	0.03123
1:75505110:A:G	50	100	1	0.09913
1:75505460:A:G	50	100	1	0.08805
1:75505806:G:T	50	100	1	0.0187
1:75505856:C:T	50	100	1	0.1209
1:75506015:A:G	50	100	0.95	0.05283
1:75506137:T:C	50	100	1	0.3584
1:75506250:G:A	50	100	0.99	0.2558
1:75506373:T:C	50	100	1	0.0187
1:75506491:A:T	50	100	1	0.3268
1:75507585:C:T	50	100	0.92	0.01344
1:75508474:C:T	50	100	1	0.01979
1:75508986:C:T	50	100	0.95	0.01489
1:75509134:C:T	50	100	1	0.3079
1:75509140:G:A	50	100	0.99	0.01053
1:75511144:G:A	50	100	0.97	0.09913
1:75511654:C:T	50	100	1	0.08805
1:75511690:G:C	50	100	1	0.0187
1:75512325:A:G	50	100	1	0.3099
1:75513346:G:A	50	100	1	0.08261
1:75513394:G:A	50	100	1	0.09913
1:75514104:G:A	50	100	1	0.09749
1:75514235:T:C	50	100	1	0.3101
1:75515227:C:T	50	100	1	0.3086
1:75516608:G:C	50	100	1	0.2972
1:75516644:A:C	50	100	1	0.01852
1:75516721:T:C	50	100	1	0.03105
1:75516741:A:G	50	100	1	0.3591
1:75517354:G:A	50	100	0.97	0.01216
1:75518310:G:A	50	100	0.98	0.08824
1:75518530:C:T	50	100	0.99	0.03195
1:75519099:G:T	50	100	0.86	0.03558
1:75519232:G:C	50	100	1	0.09931
1:75519537:A:G	50	100	1	0.1207
1:75519724:T:C	50	100	0.99	0.03141
1:75519982:T:C	50	100	1	0.08969
1:75520991:C:G	50	100	1	0.01017
1:75521091:A:G	50	100	0.99	0.03214
1:75521316:C:T	50	100	1	0.1089
1:75521785:T:C	50	100	0.99	0.3177
1:75522479:T:C	50	100	0.95	0.05392
1:75522999:C:T	50	100	1	0.07879
1:75523408:G:A	50	100	0.93	0.04775
1:75523447:G:A	50	100	1	0.01888
1:75523602:G:A	50	100	1	0.07298
1:75525514:C:A	50	100	1	0.02233
1:75525739:G:A	50	100	1	0.1009
1:75526334:A:G	50	100	0.99	0.3522
1:75526777:A:G	50	100	1	0.1198
1:75527093:C:T	50	100	0.91	0.04375
1:75527543:T:C	50	100	0.97	0.01198
1:75528846:C:A	50	98	0.87	0.08442
1:75529820:A:T	50	100	0.99	0.2896
1:75529960:T:C	50	100	0.96	0.04212
1:75529965:C:T	49	100	0.99	0.2899
1:75530070:A:G	50	100	0.87	0.01652
1:75530087:G:C	50	100	0.99	0.2869
1:75530669:C:G	50	100	0.95	0.08533
1:75530678:G:A	50	100	1	0.2874
1:75530759:T:A	50	100	1	0.2874
1:75531704:C:T	50	100	0.96	0.08769
1:75532018:A:T	50	100	1	0.2823
1:75532124:C:A	50	100	0.98	0.03631
1:75532616:T:C	50	100	1	0.01089
1:75533010:C:T	50	100	1	0.2876
1:75533077:T:G	50	100	0.78	0.01688
1:75533479:C:T	50	100	0.99	0.04212
1:75533648:A:G	50	100	1	0.01362
1:75533767:A:G	50	100	1	0.2874
1:75533893:G:A	50	100	0.99	0.08769
1:75534279:A:C	50	100	1	0.1792
1:75534749:G:C	50	100	0.99	0.2878
1:75534911:T:A	50	100	0.99	0.221
1:75535514:C:G	50	100	0.92	0.04357
1:75535531:T:A	50	100	1	0.0423
1:75535950:T:C	50	100	1	0.2057
1:75536462:A:G	50	100	1	0.07044
1:75536519:T:C	50	100	1	0.1206
1:75536534:A:G	49	100	1	0.3293
1:75536557:C:T	50	100	0.89	0.04466
1:75536778:G:A	50	100	1	0.0423
1:75536875:G:A	48	100	0.85	0.04375
1:75537024:A:G	40	95	0.98	0.0256
1:75537030:A:G	40	95	0.93	0.03813
1:75537037:T:A	34	76.5	0.94	0.193
1:75537069:A:G	46	97.8	0.91	0.01525
1:75537368:C:T	50	100	0.97	0.1048
1:75537577:A:C	50	100	1	0.3911
1:75537887:C:A	50	100	1	0.2253
1:75537888:T:C	50	100	1	0.07044
1:75538190:C:T	50	100	0.99	0.08715
1:75538193:A:G	50	100	1	0.07044
1:75538239:G:A	50	100	1	0.07044
1:75538456:T:C	50	100	1	0.2769
1:75538759:A:G	50	100	0.99	0.1113
1:75538807:C:G	50	100	1	0.0423
1:75538967:C:T	50	100	1	0.2062
1:75539093:T:A	50	100	1	0.2062
1:75539698:G:A	50	100	1	0.01144
1:75540119:C:T	50	100	1	0.2062
1:75540189:G:A	50	100	1	0.05011
1:75540257:T:C	50	100	1	0.3368
1:75540309:G:A	50	100	1	0.3838
1:75541547:C:T	50	100	1	0.2544
1:75541583:C:G	50	100	0.99	0.02505
1:75542210:T:C	50	100	1	0.02814
1:75543413:A:C	50	100	0.98	0.07044
1:75543440:T:G	50	100	1	0.03758
1:75543833:A:G	50	100	1	0.2062
1:75544179:A:T	50	100	1	0.2062
1:75544526:C:A	50	96	0.92	0.09023
1:75545093:T:G	50	100	1	0.0423
1:75545119:G:A	50	100	1	0.2765
1:75545274:T:C	50	100	0.99	0.1917
1:75545607:G:A	50	100	1	0.3321
1:75545697:C:A	50	100	1	0.2769
1:75545907:A:T	50	100	1	0.2062
1:75545965:T:C	50	100	1	0.07044
1:75545966:G:A	50	100	1	0.2062
1:75546579:T:A	50	100	1	0.07044
1:75547143:C:T	50	100	1	0.07044
1:75547177:C:T	50	100	1	0.2062
1:75547204:C:T	50	100	1	0.3822
1:75547467:G:A	50	100	0.99	0.02505
1:75547583:G:A	50	100	1	0.1661
1:75547601:T:G	50	100	1	0.07044
1:75547632:C:A	50	100	1	0.0423
1:75547925:T:C	50	100	1	0.03595
1:75548603:C:T	50	100	1	0.1921
1:75548990:A:G	50	100	1	0.04267
1:75549141:A:T	50	100	0.93	0.01434
1:75549493:G:A	49	100	1	0.04303
1:75549775:G:A	50	100	1	0.2064
1:75549965:C:A	50	100	1	0.3126
1:75549997:A:C	50	100	1	0.07062
1:75550254:G:A	50	100	1	0.04248
1:75550659:A:G	50	100	1	0.04248
1:75550884:C:T	50	100	1	0.07062
1:75551220:A:G	50	100	1	0.04248
1:75551282:C:A	50	100	1	0.3822
1:75551425:C:G	50	100	1	0.04248
1:75551700:A:C	50	100	1	0.07062
1:75552181:G:C	50	100	1	0.04248
1:75552855:A:C	50	100	1	0.1923
1:75552964:A:G	50	100	1	0.1923
1:75552974:A:G	50	100	1	0.07062
1:75553064:T:C	50	100	1	0.2411
1:75553721:G:C	50	100	0.98	0.01434
1:75553979:C:T	50	100	1	0.2062
1:75553980:G:A	50	100	1	0.3321
1:75554049:C:T	50	100	1	0.2062
1:75554198:T:C	50	100	1	0.07062
1:75554894:A:C	50	100	1	0.3867
1:75555219:C:T	50	100	1	0.337
1:75555520:T:A	50	100	1	0.1923
1:75556122:G:T	50	100	1	0.3321
1:75556130:G:T	50	100	1	0.03758
1:75556736:T:C	50	100	1	0.02233
1:75556833:C:A	50	100	1	0.02814
1:75557005:T:C	50	100	1	0.02505
1:75557099:T:G	50	100	1	0.3321
1:75557528:G:T	50	100	1	0.0158
1:75557665:C:T	50	100	1	0.333
1:75557737:T:A	50	100	1	0.07062
1:75558175:G:T	50	100	1	0.2885
1:75558452:C:A	50	98	1	0.2769
1:75558536:C:T	50	100	1	0.2311
1:75558643:A:T	50	100	1	0.07062
1:75559234:C:T	50	100	1	0.2062
1:75559318:G:A	50	100	0.98	0.313
1:75559801:T:A	50	100	1	0.3862
1:75559877:G:T	50	100	1	0.333
1:75560199:G:T	50	100	1	0.07062
1:75560533:A:C	50	100	1	0.04248
1:75560934:A:G	50	100	0.91	0.04303
1:75561014:G:A	50	100	1	0.02524
1:75561036:C:A	50	100	1	0.3037
1:75561535:T:C	50	100	0.96	0.02687
1:75561902:T:C	50	100	1	0.3633
1:75561955:G:A	50	100	0.94	0.01126
1:75561972:A:G	50	100	1	0.2769
1:75562555:G:A	50	100	1	0.2767
1:75562623:T:G	50	100	1	0.02487
1:75562841:T:C	50	100	1	0.1977
1:75563041:A:T	50	100	1	0.1924
1:75563173:G:C	50	100	1	0.01598
1:75563595:A:G	50	100	1	0.3332
1:75564172:C:T	50	100	0.98	0.0354
1:75564298:C:T	50	100	0.98	0.02342
1:75564599:T:A	50	98	0.9	0.02905
1:75564689:G:A	50	100	1	0.04248
1:75564720:C:T	50	100	0.98	0.02469
1:75564768:C:T	50	100	1	0.3036
1:75564796:G:C	50	100	1	0.04248
1:75564988:A:T	50	100	1	0.0423
1:75565896:C:T	50	100	1	0.0423
1:75566544:G:A	50	100	1	0.0423
1:75566746:C:T	50	100	1	0.04303
1:75566985:T:C	50	98	0.94	0.04285
1:75567219:A:G	50	100	1	0.3927
1:75567532:G:A	50	100	1	0.0423
1:75567673:C:T	50	100	1	0.02487
1:75567852:T:C	50	100	1	0.02487
1:75568044:G:A	50	98	0.88	0.01525
1:75568678:C:T	50	100	1	0.3716
1:75569322:C:T	50	100	1	0.1934
1:75569485:G:C	50	100	1	0.0423
1:75569671:C:T	50	100	1	0.3972
1:75569772:G:A	50	100	1	0.3074
1:75569844:C:A	50	98	1	0.04139
1:75570225:C:T	50	100	1	0.2228
1:75570593:T:C	50	100	1	0.3718
1:75571054:G:T	50	100	1	0.301
1:75571074:T:C	50	100	1	0.3484
1:75571375:A:G	50	100	1	0.372
1:75571553:T:C	50	100	1	0.3008
1:75571983:T:C	50	100	0.95	0.01144
1:75572306:G:T	50	100	1	0.04212
1:75572635:T:C	50	100	1	0.1937
1:75572656:A:T	50	100	1	0.0423
1:75573181:C:T	46	95.7	1	0.224
1:75573390:C:G	50	100	1	0.01144
1:75574073:T:A	50	100	0.98	0.05102
1:75575041:A:G	49	100	1	0.01126
1:75575246:C:G	50	100	0.96	0.102
1:75575325:G:T	50	98	1	0.4686
1:75575432:G:A	50	100	0.98	0.0276
1:75575535:C:G	50	100	1	0.04176
1:75575982:C:A	50	100	1	0.2242
1:75576371:A:G	50	100	1	0.02505
1:75576470:C:T	50	100	1	0.02578
1:75576782:G:A	50	100	1	0.04248
1:75576793:C:T	50	100	0.99	0.2602
1:75577053:C:T	50	100	0.99	0.3446
1:75577544:G:A	50	100	1	0.02687
1:75577896:A:G	50	100	1	0.01652
1:75578240:C:T	50	100	1	0.01362
1:75578326:A:G	50	100	1	0.3557
1:75578435:T:G	50	100	0.99	0.193
1:75578507:C:T	50	100	0.99	0.2406
1:75578513:G:A	50	100	1	0.04248
1:75578619:A:C	50	100	1	0.04248
1:75578724:A:G	50	100	0.86	0.01216
1:75579553:T:C	50	100	0.99	0.193
1:75579711:C:T	50	100	0.98	0.1932
1:75579820:A:T	50	100	1	0.01743
1:75580081:T:C	50	100	0.99	0.193
1:75580258:C:T	50	100	1	0.03686
1:75580264:G:T	50	100	1	0.04248
1:75580338:G:C	50	100	0.89	0.01707
1:75580843:A:G	50	100	0.99	0.193
1:75580846:A:G	50	100	1	0.01725
1:75580864:A:T	50	98	1	0.04248
1:75581212:A:C	50	100	0.99	0.1088
1:75581385:G:C	50	100	1	0.04248
1:75581765:A:G	50	100	1	0.04285
1:75582204:C:T	50	100	1	0.04248
1:75582225:G:A	50	100	1	0.3126
1:75582387:A:C	50	100	1	0.3798
1:75582451:T:C	50	100	1	0.04248
1:75582764:T:A	50	100	1	0.01688
1:75582825:T:C	50	100	1	0.06155
1:75583087:A:G	50	100	1	0.02614
1:75583099:G:A	50	100	0.99	0.169
1:75583387:T:C	50	100	1	0.06227
1:75583441:T:C	50	100	1	0.1353
1:75583469:C:T	50	100	1	0.04248
1:75583548:A:G	50	100	1	0.1353
1:75583855:T:C	50	98	1	0.2683
1:75584049:T:C	50	100	1	0.06427
1:75584212:A:G	50	100	0.99	0.3502
1:75585159:A:C	50	100	0.99	0.2683
1:75585295:A:G	50	100	1	0.04248
1:75586163:G:A	50	100	0.99	0.1935
1:75586296:C:T	50	100	1	0.2678
1:75586419:T:C	50	100	0.95	0.0118
1:75586569:G:A	50	100	0.98	0.02415
1:75586641:C:T	50	100	1	0.2631
1:75586707:G:C	50	100	0.99	0.1941
1:75586946:C:T	50	100	1	0.11
1:75587320:C:T	50	100	1	0.01688
1:75587394:T:C	50	100	1	0.3099
1:75587608:T:A	50	100	0.99	0.0285
1:75587891:C:T	50	100	1	0.01688
1:75588422:T:C	50	100	1	0.1135
1:75588592:G:C	50	100	0.99	0.3048
1:75588751:G:A	50	100	1	0.02814
1:75588976:G:A	50	100	0.99	0.3048
1:75589057:C:T	50	100	0.99	0.3048
1:75589413:C:T	50	100	1	0.3618
1:75589949:G:T	50	100	1	0.1073
1:75590012:G:T	50	100	0.96	0.01961
1:75590048:A:T	50	100	1	0.1255
1:75590405:C:T	50	100	0.99	0.246
1:75590593:C:G	50	100	0.99	0.3048
1:75590731:A:G	50	100	0.86	0.02814
1:75590775:G:C	50	100	1	0.3618
1:75590779:A:G	50	100	0.99	0.236
1:75590806:T:C	50	100	0.99	0.2357
1:75590879:C:T	50	100	1	0.3618
1:75591162:A:G	50	100	1	0.2647
1:75591294:T:C	50	100	1	0.0285
1:75591303:A:C	50	100	0.97	0.02832
1:75591327:G:C	50	100	0.99	0.3048
1:75591508:G:T	50	100	0.99	0.3624
1:75591701:G:A	50	100	1	0.3622
1:75591856:A:G	50	100	1	0.2647
1:75592111:G:C	50	100	1	0.1149
1:75592384:G:A	50	100	1	0.3624
1:75592542:T:C	50	100	1	0.3626
1:75592544:C:A	50	100	1	0.3626
1:75592565:A:G	50	100	1	0.2371
1:75592768:G:C	50	100	1	0.1151
1:75593128:C:T	50	100	1	0.2073
1:75593527:T:C	50	100	1	0.3624
1:75593922:A:G	50	100	1	0.3048
1:75594367:C:T	50	100	0.98	0.05882
1:75594646:T:G	50	100	1	0.2371
1:75594662:T:C	50	100	1	0.02959
1:75594791:T:G	50	100	1	0.2373
1:75594856:A:G	50	100	1	0.2073
1:75595307:A:T	50	100	1	0.02959
1:75595583:T:C	50	100	0.86	0.02015
1:75596201:T:C	50	86	0.95	0.3562
1:75596204:A:G	50	88	0.99	0.2961
1:75596206:A:G	49	89.8	0.64	0.01107
1:75596242:G:A	50	98	1	0.3626
1:75596408:C:T	50	100	1	0.04248
1:75596805:C:T	50	100	1	0.02923
1:75597134:G:A	50	100	0.95	0.0118
1:75597323:T:A	50	100	1	0.04248
1:75597380:C:T	50	100	1	0.2653
1:75597449:T:C	50	100	1	0.04267
1:75597755:T:C	50	100	1	0.3624
1:75597776:A:T	50	100	1	0.1127
1:75597904:T:C	50	100	1	0.02905
1:75598087:T:C	50	100	1	0.1153
1:75598220:A:C	50	100	1	0.3624
1:75598386:A:C	50	100	1	0.2369
1:75598669:C:A	50	100	1	0.3624
1:75598874:T:C	50	100	1	0.3609
1:75598932:T:G	50	98	0.87	0.01797
1:75599230:G:C	50	100	1	0.1153
1:75599505:A:G	50	100	1	0.2271
1:75600476:G:A	50	100	1	0.04248
1:75600813:A:C	50	100	0.99	0.2077
1:75600819:A:G	50	100	0.98	0.2075
1:75601204:C:T	50	100	1	0.04248
1:75601241:T:C	50	100	1	0.01725
1:75601719:G:C	50	100	0.99	0.2614
1:75602040:A:G	50	100	0.99	0.03667
1:75602054:A:C	50	100	0.99	0.3335
1:75602209:C:T	50	100	0.97	0.03686
1:75602594:T:C	50	100	1	0.2191
1:75602729:C:T	50	100	1	0.02905
1:75603115:G:T	50	100	1	0.2485
1:75603259:C:T	50	100	1	0.02905
1:75603500:T:C	50	100	1	0.04248
1:75603693:T:G	50	100	0.99	0.1153
1:75603819:C:A	50	98	1	0.2402
1:75604001:A:C	50	100	0.99	0.1153
1:75604084:C:T	50	100	1	0.02288
1:75604400:G:A	50	100	1	0.22
1:75604624:T:C	50	100	1	0.2653
1:75604643:T:C	50	100	0.99	0.301
1:75604767:A:G	50	84	0.92	0.4194
1:75604822:C:T	50	100	0.99	0.3655
1:75605326:G:A	50	100	1	0.02887
1:75605586:T:C	50	100	0.99	0.2731
1:75605832:C:T	50	100	0.98	0.04285
1:75606180:G:T	50	100	0.9	0.01126
1:75606482:C:T	50	100	0.99	0.299
1:75606820:C:G	50	100	0.96	0.04285
1:75606941:C:G	50	100	0.97	0.3666
1:75606984:T:A	50	100	1	0.02887
1:75607633:C:A	50	100	0.91	0.04321
1:75607743:A:G	50	100	0.97	0.01017
1:75608062:A:T	50	100	0.99	0.03649
1:75609137:T:C	50	100	0.91	0.04466
1:75609529:T:C	50	100	0.97	0.04484
1:75609871:G:C	50	100	0.96	0.24
1:75610705:G:A	50	100	0.98	0.2554
1:75610857:T:C	50	98	0.98	0.09895
1:75611849:T:C	50	98	0.98	0.09858
1:75612833:G:A	49	98	0.96	0.3994
1:75612835:C:T	49	98	0.96	0.4
1:75613192:C:T	50	100	1	0.01035
1:75613715:A:G	50	100	0.98	0.2364
1:75613875:T:C	50	100	0.98	0.2377
1:75614384:C:T	50	100	0.99	0.04503
1:75614477:G:A	50	100	0.97	0.2976
1:75614613:A:G	50	100	0.92	0.0463
1:75615038:G:C	50	100	0.99	0.04503
1:75615404:C:A	49	100	0.97	0.06481
1:75615428:C:T	50	96	0.94	0.04611
1:75615436:T:C	49	87.8	0.96	0.2952
1:75615536:C:T	50	100	0.97	0.2395
1:75616943:T:G	50	100	0.99	0.0167
1:75617023:A:G	50	100	1	0.2596
1:75617088:T:G	50	98	0.99	0.3181
1:75617341:C:T	50	100	0.97	0.01598
1:75617634:G:C	50	100	1	0.01053
1:75617723:A:G	50	100	0.97	0.3086
1:75617982:T:C	50	100	0.97	0.1954
1:75618533:T:C	50	100	0.99	0.04521
1:75618649:G:A	50	100	0.99	0.04521
1:75618766:A:G	50	100	0.99	0.01652
1:75619135:C:G	49	100	0.95	0.06881
1:75619325:T:C	50	100	1	0.2409
1:75619429:C:T	50	100	0.94	0.04394
1:75619435:T:C	50	100	1	0.2754
1:75619841:T:C	50	100	1	0.01943
1:75619963:G:A	50	100	1	0.0236
1:75620232:C:T	50	100	0.98	0.3028
1:75620515:C:A	50	100	0.99	0.04539
1:75620577:C:T	50	100	1	0.01961
1:75620743:T:C	50	100	1	0.01525
1:75620751:T:C	50	100	1	0.26
1:75620975:T:C	50	100	1	0.01543
1:75621204:G:C	50	100	0.99	0.04521
1:75621387:C:T	50	100	1	0.02052
1:75621610:G:A	50	100	1	0.02033
1:75621826:T:C	50	100	1	0.01816
1:75622137:C:A	50	100	1	0.2596
1:75622266:C:A	50	100	0.94	0.04484
1:75622445:C:T	50	100	1	0.2596
1:75622707:A:C	50	100	1	0.2596
1:75622892:C:A	50	100	0.99	0.1984
1:75622923:A:G	50	100	1	0.2596
1:75622955:C:G	50	100	0.98	0.3028
1:75623015:A:T	50	100	1	0.2596
1:75623280:A:T	50	100	1	0.01507
1:75623282:G:A	50	100	1	0.01507
1:75623596:T:C	50	100	1	0.0236
1:75623600:A:T	50	100	0.99	0.2594
1:75623849:G:C	50	100	0.99	0.05192
1:75623935:C:T	50	100	0.94	0.04375
1:75624683:G:C	50	100	0.99	0.2393
1:75624733:C:T	50	100	0.99	0.2393
1:75625021:T:C	50	100	1	0.2596
1:75625505:G:A	50	100	0.98	0.2489
1:75625671:G:T	50	100	1	0.2547
1:75625742:G:A	50	100	0.98	0.3025
1:75626049:C:G	50	100	0.99	0.05192
1:75626157:C:T	50	100	0.98	0.3027
1:75626187:C:T	50	100	0.97	0.199
1:75626191:G:A	50	100	1	0.2395
1:75626460:T:A	50	100	0.8	0.02233
1:75626481:C:T	50	100	1	0.2393
1:75626495:T:C	50	98	0.92	0.03958
1:75626507:C:T	50	100	0.96	0.2907
1:75626698:G:A	50	100	0.99	0.2393
1:75627334:G:A	50	100	0.99	0.2393
1:75627545:C:T	50	100	0.97	0.04521
1:75628186:G:T	50	100	1	0.01507
1:75628393:T:G	50	100	0.99	0.01943
1:75628549:C:T	50	100	0.99	0.2393
1:75628986:C:T	50	100	0.97	0.02269
1:75629144:G:A	50	100	0.99	0.0167
1:75629263:G:A	50	100	0.96	0.02251
1:75629368:A:G	50	100	0.94	0.09132
1:75629514:C:T	50	100	0.89	0.04375
1:75629613:G:A	50	100	1	0.01961
1:75629703:T:C	50	100	0.98	0.01307
1:75629749:G:A	50	100	0.95	0.199
1:75630153:C:T	50	92	0.81	0.06245
1:75630248:C:A	50	100	0.94	0.06481
1:75630426:C:T	50	100	0.83	0.01634
1:75630672:C:A	50	100	1	0.03195
1:75630932:G:A	50	98	0.97	0.04158
1:75631354:C:T	50	100	0.99	0.03322
1:75631359:C:T	50	96	0.96	0.2362
1:75631395:C:T	49	100	0.97	0.05102
1:75631396:A:G	50	98	0.93	0.2367
1:75631519:T:G	49	95.9	0.97	0.3406
1:75631606:T:G	49	93.9	0.94	0.4829
1:75631694:G:A	50	100	0.96	0.01598
1:75631711:A:G	50	100	0.98	0.07534
1:75631830:C:T	50	100	0.98	0.07462
1:75632639:G:A	50	98	0.99	0.04248
1:75632641:C:G	50	100	0.99	0.01634
1:75632795:C:T	50	96	0.98	0.408
1:75632946:T:G	50	96	0.97	0.3402
1:75633058:A:G	50	100	0.99	0.2251
1:75633204:C:G	50	100	0.99	0.1765
1:75633465:T:G	50	100	0.97	0.05102
1:75633486:C:T	50	100	0.97	0.05174
1:75633584:T:C	50	98	1	0.1414
1:75633647:A:G	49	100	0.99	0.2259
1:75633859:G:C	50	100	0.97	0.05156
1:75633954:C:T	50	98	0.96	0.1623
1:75633969:T:C	50	100	0.98	0.05156
1:75634035:G:A	50	98	0.99	0.1926
1:75634058:C:A	50	100	0.98	0.1983
1:75634146:C:A	50	98	0.99	0.482
1:75634205:G:A	50	100	0.98	0.02996
1:75634311:T:C	50	100	0.96	0.01634
1:75634343:A:G	50	100	0.99	0.1981
1:75634384:G:A	50	98	1	0.06609
1:75634483:G:C	50	100	0.95	0.03377
1:75634505:G:A	47	89.4	0.99	0.4822
1:75634534:A:T	50	100	1	0.03232
1:75634658:G:T	48	91.7	0.99	0.3415
1:75634765:T:C	50	100	0.98	0.05192
1:75634861:G:C	50	100	0.99	0.2264
1:75634993:G:A	50	100	0.99	0.07335
1:75634995:G:A	50	100	1	0.1984
1:75635043:C:A	50	94	1	0.4824
1:75635045:G:A	50	94	1	0.4824
1:75635126:T:G	50	100	1	0.01616
1:75635208:G:C	50	100	1	0.01616
1:75635260:G:A	47	95.7	0.98	0.1086
1:75635303:T:G	50	100	1	0.378
1:75635333:C:T	50	98	1	0.142
1:75635395:A:T	50	100	0.91	0.01452
1:75635472:T:C	50	98	1	0.3408
1:75635586:C:A	50	100	1	0.2255
1:75635729:T:G	50	98	0.99	0.04212
1:75635753:C:A	50	100	0.99	0.07353
1:75635809:A:G	50	98	1	0.4826
1:75635970:A:T	50	100	1	0.2249
1:75636236:T:C	50	100	0.98	0.1708
1:75636559:T:C	50	100	0.99	0.04194
1:75636764:G:A	50	100	0.98	0.03631
1:75636796:A:T	50	100	1	0.04194
1:75637263:A:G	50	100	1	0.4829
1:75637345:C:T	50	100	1	0.2386
1:75637408:C:T	50	100	1	0.0423
1:75637985:C:T	50	100	1	0.386
1:75638072:T:C	50	100	0.99	0.2041
1:75638565:G:A	50	100	1	0.01616
1:75638703:G:A	50	100	1	0.05156
1:75638803:C:A	50	100	1	0.4831
1:75638824:T:C	50	100	0.98	0.01779
1:75638869:C:G	50	100	1	0.3411
1:75639037:C:A	50	100	1	0.4826
1:75639105:A:T	50	100	1	0.3319
1:75639860:G:A	50	100	1	0.2249
1:75639929:G:C	50	100	1	0.08388
1:75640072:C:T	50	100	1	0.4829
1:75640240:A:G	50	100	1	0.03068
1:75640849:C:T	50	100	1	0.01634
1:75640933:C:T	50	100	1	0.04248
1:75640982:G:C	50	100	0.85	0.0345
1:75640990:T:C	50	100	1	0.2781
1:75641276:T:A	50	100	1	0.2783
1:75641277:T:C	50	100	1	0.2781
1:75641284:G:A	50	100	1	0.2781
1:75641359:G:A	50	100	1	0.05156
1:75641621:C:T	50	100	1	0.1062
1:75641654:A:G	50	100	1	0.4829
1:75641788:C:G	50	100	1	0.4829
1:75642203:C:G	50	100	1	0.1988
1:75642264:G:A	50	100	1	0.08388
1:75642370:T:C	50	100	0.99	0.1652
1:75642473:G:A	50	100	0.99	0.4831
1:75642505:G:T	50	100	0.99	0.4829
1:75642629:G:A	50	100	1	0.03994
1:75643013:G:A	50	100	1	0.05156
1:75643341:A:G	50	100	1	0.03304
1:75643353:G:A	50	100	0.99	0.1897
1:75643663:G:A	50	100	1	0.03776
1:75643673:A:T	50	100	1	0.1318
1:75643771:T:C	50	100	1	0.1988
1:75643784:T:C	50	100	1	0.4829
1:75643888:G:A	50	100	1	0.331
1:75644194:T:G	50	100	1	0.3825
1:75644327:G:T	50	100	1	0.3825
1:75644645:T:A	50	100	1	0.2155
1:75644646:T:A	50	100	1	0.08406
1:75644882:C:T	50	100	1	0.0443
1:75644950:A:G	50	100	1	0.331
1:75645028:G:T	50	100	1	0.08406
1:75645088:T:C	50	100	1	0.4828
1:75645144:T:G	50	100	1	0.0423
1:75645219:T:C	50	100	1	0.01598
1:75645348:G:C	50	100	1	0.05156
1:75645405:T:G	50	100	0.99	0.0423
1:75645530:G:C	50	98	1	0.08406
1:75645566:A:G	50	100	0.99	0.3295
1:75645646:T:C	50	100	1	0.03268
1:75646240:G:A	48	95.8	1	0.1318
1:75646247:A:T	50	100	1	0.01598
1:75646422:C:T	50	100	1	0.1318
1:75646577:T:G	50	100	1	0.03994
1:75646581:G:A	50	100	1	0.01616
1:75646659:C:G	50	100	1	0.1318
1:75646743:G:C	50	100	1	0.08406
1:75646759:C:G	50	100	1	0.05156
1:75646940:T:C	50	100	1	0.03177
1:75646999:C:A	50	100	1	0.1318
1:75647066:C:T	50	100	1	0.23
1:75647093:G:A	50	100	0.98	0.1057
1:75647189:C:T	50	100	1	0.01598
1:75647391:C:A	50	100	1	0.1988
1:75647528:C:A	50	100	1	0.1318
1:75647974:G:T	50	100	1	0.01598
1:75648085:T:C	50	100	1	0.2249
1:75648103:A:G	50	100	1	0.4829
1:75648979:A:G	50	100	0.99	0.4831
1:75649175:C:A	50	100	1	0.1318
1:75649188:C:G	50	100	1	0.01053
1:75649228:C:T	50	100	1	0.3825
1:75649845:C:G	50	100	1	0.4829
1:75650167:C:T	50	100	1	0.03613
1:75650185:G:A	50	100	1	0.03268
1:75650377:T:A	50	100	1	0.4829
1:75650519:T:G	50	100	1	0.03268
1:75650722:C:T	50	100	1	0.4829
1:75650761:A:T	50	100	1	0.03776
1:75650869:T:C	50	100	1	0.2781
1:75650920:C:A	50	100	1	0.1053
1:75651323:C:G	50	100	1	0.04012
1:75651327:T:A	50	100	1	0.05156
1:75651485:A:G	50	100	1	0.05156
1:75651576:A:G	50	100	0.94	0.01053
1:75651630:G:T	50	100	1	0.4829
1:75652162:T:A	50	100	1	0.01598
1:75652324:A:G	50	100	1	0.03268
1:75652352:T:A	50	100	1	0.3306
1:75652420:G:C	50	100	1	0.331
1:75652818:A:C	50	100	1	0.2293
1:75652825:C:T	50	100	1	0.03268
1:75652887:A:G	50	100	1	0.1318
1:75653031:G:T	50	100	1	0.05247
1:75653200:A:T	50	100	1	0.1037
1:75653259:T:A	50	100	1	0.4829
1:75653343:A:G	50	100	1	0.2751
1:75653385:T:G	50	100	1	0.2251
1:75653430:C:T	50	100	1	0.1988
1:75653783:G:A	50	100	1	0.1988
1:75653912:T:C	50	100	1	0.1318
1:75654153:T:C	50	100	1	0.05084
1:75654156:G:A	50	100	0.99	0.03395
1:75654615:T:C	50	100	1	0.4829
1:75654649:G:A	50	100	1	0.03141
1:75654671:C:T	50	100	1	0.01834
1:75654745:T:G	50	100	1	0.2331
1:75655306:A:G	50	100	1	0.1318
1:75655523:C:T	50	100	1	0.2378
1:75655605:G:A	50	100	1	0.03994
1:75655613:C:G	50	100	1	0.08406
1:75655682:C:T	50	100	1	0.08406
1:75655783:T:A	50	100	1	0.4829
1:75655976:G:A	50	100	1	0.01598
1:75655983:A:G	50	100	1	0.4829
1:75656039:G:C	50	100	1	0.02651
1:75656053:G:A	50	100	1	0.03268
1:75656231:C:A	50	100	1	0.1988
1:75656678:A:T	50	100	1	0.01035
1:75656782:C:T	50	100	1	0.05156
1:75656817:T:C	50	100	1	0.4828
1:75656888:C:A	50	100	1	0.01598
1:75656921:G:A	50	100	1	0.08406
1:75656967:G:A	50	100	1	0.4829
1:75657019:C:T	50	100	1	0.2377
1:75657031:C:T	50	100	1	0.1037
1:75657039:C:T	50	100	1	0.4829
1:75657115:C:T	50	100	1	0.04194
1:75657126:G:A	50	100	1	0.1318
1:75657382:C:T	50	100	1	0.4829
1:75657505:A:T	50	100	1	0.01434
1:75657597:G:A	50	100	1	0.01598
1:75657638:A:C	50	100	1	0.08406
1:75657642:T:C	50	100	0.79	0.02233
1:75657643:A:G	50	100	1	0.01598
1:75657712:G:A	50	100	1	0.03268
1:75657939:G:C	50	100	1	0.331
1:75658063:C:T	50	100	1	0.01434
1:75658097:C:T	50	96	1	0.1053
1:75658217:G:A	50	100	1	0.1004
1:75658288:C:G	50	100	1	0.2783
1:75658408:T:A	50	100	1	0.01598
1:75658570:T:C	50	100	1	0.2378
1:75658832:G:A	50	100	1	0.2378
1:75658963:C:T	50	100	1	0.2378
1:75659045:G:C	50	100	1	0.01434
1:75659324:A:C	50	100	1	0.05156
1:75659390:A:G	43	93	1	0.2378
1:75659451:A:G	31	87.1	0.87	0.1122
1:75659494:C:A	29	75.9	0.89	0.2157
1:75659498:C:A	30	86.7	0.71	0.0236
1:75659786:C:T	50	100	1	0.2371
1:75659796:C:T	50	100	1	0.3313
1:75660139:T:G	50	100	1	0.4833
1:75660246:C:T	50	100	1	0.05156
1:75660475:G:A	50	100	1	0.01598
1:75660520:A:G	50	100	1	0.4842
1:75660867:G:T	50	100	1	0.132
1:75661207:T:C	50	100	1	0.04194
1:75661957:A:T	50	100	1	0.01598
1:75662209:T:C	50	100	0.99	0.02142
1:75662517:C:T	50	100	1	0.3829
1:75662706:C:T	50	100	0.96	0.01634
1:75663538:C:A	50	100	0.99	0.2377
1:75663549:T:A	50	100	1	0.1318
1:75664140:T:C	50	100	1	0.1318
1:75664195:A:C	50	100	0.93	0.03214
1:75664514:C:T	50	100	1	0.2375
1:75664642:C:T	50	100	1	0.08406
1:75664808:C:A	50	100	1	0.2375
1:75664938:A:G	50	100	1	0.08406
1:75665062:C:T	50	100	0.99	0.01924
1:75665235:C:T	50	100	1	0.1772
1:75665383:C:T	50	100	1	0.4829
1:75665384:G:A	50	100	1	0.05084
1:75665392:T:C	50	100	1	0.1318
1:75665707:C:G	50	100	1	0.2248
1:75665870:C:G	50	100	1	0.1774
1:75665879:G:A	50	100	1	0.01598
1:75666005:C:T	49	100	1	0.1988
1:75666012:A:G	50	100	1	0.03268
1:75666246:A:T	49	100	1	0.01035
1:75666306:A:G	50	100	1	0.1318
1:75666385:C:A	50	100	1	0.2328
1:75666575:C:T	50	100	1	0.01107
1:75666695:A:G	50	100	0.97	0.01598
1:75666919:T:C	50	100	1	0.4829
1:75667107:A:G	50	100	1	0.4829
1:75667164:T:C	50	100	1	0.4829
1:75667254:C:T	50	100	0.96	0.01598
1:75667424:G:C	50	100	1	0.03268
1:75667454:G:A	50	100	1	0.0423
1:75667569:A:G	50	100	1	0.2248
1:75667575:A:C	50	100	1	0.3825
1:75668138:G:A	50	100	1	0.08406
1:75668441:T:C	49	98	1	0.1322
1:75668573:T:C	50	100	1	0.2825
1:75668732:C:T	50	100	0.9	0.03577
1:75668774:C:A	50	100	0.95	0.05229
1:75668969:G:A	50	100	0.99	0.4757
1:75669010:A:G	50	100	0.98	0.04321
1:75669016:G:A	50	100	0.98	0.05465
1:75669080:C:A	50	100	1	0.1993
1:75669096:C:T	50	100	1	0.0423
1:75669305:G:A	50	100	0.99	0.1786
1:75669597:T:C	50	100	1	0.1318
1:75669609:C:T	50	100	1	0.467
1:75669677:A:G	50	100	1	0.03413
1:75669876:G:A	50	100	1	0.4829
1:75669946:G:A	50	100	1	0.03268
1:75669971:A:C	50	100	1	0.01434
1:75670065:G:A	50	100	1	0.05084
1:75670261:A:G	50	100	1	0.2778
1:75670503:C:T	50	100	1	0.01053
1:75670537:A:G	50	100	1	0.2382
1:75670752:C:T	50	100	1	0.238
1:75671038:C:A	50	100	1	0.02251
1:75671584:A:G	50	100	1	0.05156
1:75671734:C:G	50	100	1	0.08533
1:75671921:T:C	50	100	1	0.2938
1:75671947:C:T	50	100	1	0.05156
1:75672055:A:C	50	100	1	0.2382
1:75672077:C:G	50	100	1	0.2382
1:75672086:G:A	50	100	1	0.01598
1:75672151:A:G	50	100	1	0.2295
1:75672158:C:T	50	100	1	0.01053
1:75672195:G:A	50	100	1	0.1988
1:75672228:C:A	50	100	0.98	0.01434
1:75672495:T:G	50	100	1	0.02251
1:75673199:C:T	50	100	1	0.02088
1:75673343:G:A	50	100	0.92	0.01344
1:75673442:C:A	50	100	1	0.0423
1:75673487:G:A	50	100	1	0.2377
1:75673581:G:A	50	100	1	0.2778
1:75673696:C:G	50	100	1	0.01434
1:75674136:G:C	50	100	1	0.03159
1:75674482:C:T	50	100	0.98	0.06863
1:75674588:G:A	50	100	1	0.2778
1:75674593:T:G	50	100	1	0.01598
1:75674634:A:G	50	100	1	0.1318
1:75674661:C:T	50	100	1	0.01598
1:75675516:A:G	50	100	1	0.01598
1:75675584:C:T	50	100	1	0.1988
1:75676117:C:T	50	100	1	0.1772
1:75676126:A:G	50	100	1	0.1834
1:75676140:A:G	50	100	1	0.0423
1:75676320:A:G	50	100	1	0.132
1:75676748:A:G	50	100	1	0.03994
1:75676751:A:T	50	100	1	0.03776
1:75676819:T:C	50	100	0.99	0.01053
1:75677010:C:T	50	100	1	0.1004
1:75677276:T:C	50	100	1	0.1988
1:75677481:C:T	50	100	1	0.2377
1:75677602:A:G	50	100	1	0.03268
1:75677718:A:G	50	100	1	0.03994
1:75677730:C:A	50	100	1	0.1004
1:75677758:A:G	50	100	1	0.3293
1:75677773:T:C	50	98	1	0.2331
1:75677820:T:C	50	98	1	0.106
1:75677840:A:T	50	100	1	0.1004
1:75677909:C:T	50	100	1	0.03268
1:75677915:C:G	50	100	1	0.1988
1:75678032:C:T	50	100	1	0.03268
1:75678068:G:A	50	100	1	0.1756
1:75678072:C:A	50	100	1	0.01616
1:75678077:C:T	50	100	1	0.05301
1:75678105:G:A	50	100	1	0.1647
1:75678155:C:T	50	100	1	0.1988
1:75678170:A:C	50	98	1	0.0423
1:75678184:G:A	50	100	1	0.08424
1:75678199:A:T	50	100	1	0.3293
1:75678398:T:C	50	100	1	0.05156
1:75678400:C:T	50	100	1	0.01616
1:75678401:G:A	50	100	1	0.08424
1:75678405:C:T	50	100	1	0.2369
1:75678488:T:C	49	98	1	0.278
1:75678542:G:A	48	100	1	0.0423
1:75678547:C:G	46	95.7	1	0.1316
1:75678554:G:C	47	95.7	1	0.1988
1:75678571:C:T	48	100	1	0.05156
1:75678703:G:A	50	100	1	0.01616
1:75678743:T:C	50	100	1	0.1409
1:75678774:C:T	50	100	1	0.2778
1:75678782:G:A	50	100	1	0.05156
1:75678820:T:A	50	100	1	0.2377
1:75678837:C:G	50	100	1	0.05174
1:75678862:G:C	50	100	1	0.01616
1:75678889:A:G	50	100	1	0.2778
1:75678939:G:C	50	100	1	0.08424
1:75678983:G:A	50	98	0.9	0.0118
1:75679236:C:A	50	100	1	0.2997
1:75679263:G:A	50	100	1	0.238
1:75679300:C:T	50	100	1	0.01779
1:75679406:C:T	50	98	0.99	0.07607
1:75679501:C:G	50	100	1	0.05156
1:75679535:T:C	49	100	1	0.08424
1:75679565:G:C	50	100	1	0.05156
1:75679573:G:C	50	100	1	0.1992
1:75679589:C:T	50	100	1	0.2377
1:75679622:T:C	50	100	1	0.2377
1:75679658:A:C	50	100	1	0.01616
1:75679661:C:T	50	100	1	0.01616
1:75679680:G:T	50	100	1	0.199
1:75679988:A:C	50	100	1	0.05156
1:75680092:G:T	50	100	1	0.08442
1:75680203:C:T	50	100	1	0.08751
1:75680204:G:A	50	100	1	0.05229
1:75680495:C:T	49	95.9	0.98	0.3266
1:75680524:T:C	50	96	0.99	0.1311
1:75680615:T:G	49	98	1	0.0423
1:75680643:C:T	50	100	1	0.01616
1:75680766:C:G	50	100	1	0.08406
1:75680771:C:A	50	100	1	0.3293
1:75680941:A:T	48	81.2	1	0.3293
1:75681001:A:G	50	94	1	0.238
1:75681029:C:G	50	98	1	0.01797
1:75681031:T:C	50	94	1	0.2386
1:75681032:G:T	50	94	1	0.2377
1:75681124:C:T	50	100	0.99	0.1629
1:75681242:C:A	50	100	1	0.01634
1:75681252:G:T	50	100	1	0.01452
1:75681640:C:T	50	100	0.79	0.02288
1:75681685:T:C	50	100	1	0.01616
1:75681725:C:T	49	100	1	0.2378
1:75681937:A:G	50	100	1	0.238
1:75682002:T:C	50	100	1	0.1625
1:75682084:G:A	50	100	1	0.06064
1:75682152:T:C	50	100	1	0.05156
1:75682183:G:A	50	100	1	0.01616
1:75682221:G:C	50	100	1	0.01616
1:75682286:C:T	50	100	1	0.03758
1:75682315:G:T	50	100	1	0.05156
1:75682496:C:A	50	100	1	0.2832
1:75682534:A:G	49	93.9	1	0.3295
1:75682788:C:A	50	96	1	0.278
1:75682808:C:G	50	100	1	0.01471
1:75682843:C:T	50	100	1	0.01053
1:75682844:G:A	50	100	1	0.0423
1:75682917:C:T	50	100	1	0.0423
1:75682954:T:C	50	100	1	0.04321
1:75683207:T:G	50	100	1	0.2004
1:75683496:T:C	50	98	1	0.4601
1:75683614:C:G	50	100	1	0.3297
1:75683620:G:A	50	100	1	0.1988
1:75683648:C:G	50	100	1	0.05156
1:75683703:G:A	50	100	0.99	0.03341
1:75683759:C:T	50	98	0.92	0.2108
1:75683782:A:T	50	100	0.98	0.05156
1:75683909:G:A	50	100	1	0.1318
1:75683952:C:T	50	100	1	0.1837
1:75684063:C:T	50	100	1	0.08606
1:75684064:G:A	50	100	1	0.276
1:75684095:G:T	50	100	1	0.0394
1:75684114:C:T	50	100	1	0.1318
1:75684163:C:T	50	100	1	0.2382
1:75684207:A:G	50	100	1	0.1988
1:75684456:C:T	50	100	1	0.1649
1:75684494:A:G	50	100	1	0.01616
1:75684684:T:A	50	100	1	0.03268
1:75684880:G:C	50	100	1	0.01616
1:75685009:C:G	50	100	1	0.01616
1:75685226:T:C	50	100	1	0.08497
1:75685568:C:T	50	100	1	0.2729
1:75685812:G:A	50	100	1	0.1988
1:75686515:G:A	50	100	1	0.01616
1:75686565:G:C	50	100	1	0.0423
1:75686802:G:A	50	100	1	0.01053
1:75687087:A:G	49	100	0.98	0.01924
1:75687360:G:A	50	100	1	0.01616
1:75687391:C:T	50	100	1	0.2308
1:75687455:C:G	50	100	1	0.1625
1:75687738:G:A	50	100	1	0.03395
1:75687848:G:C	50	100	1	0.01035
1:75687867:G:A	50	100	1	0.01035
1:75688060:A:G	50	100	1	0.3277
1:75688500:T:C	50	100	1	0.2384
1:75688588:G:A	50	100	1	0.3707
1:75688745:G:A	50	100	1	0.276
1:75689065:T:C	50	100	1	0.1988
1:75689112:T:C	50	100	1	0.01126
1:75689362:A:C	50	100	1	0.0423
1:75689438:A:C	50	100	0.88	0.02342
1:75690000:C:T	50	100	0.97	0.01598
1:75690234:G:A	50	100	0.96	0.01289
1:75690333:A:G	50	100	1	0.05174
1:75690690:C:A	50	100	0.91	0.01961
1:75690736:G:A	50	100	1	0.01598
1:75690869:A:G	50	100	0.99	0.1287
1:75691087:A:G	50	100	1	0.05356
1:75691301:A:G	50	100	1	0.08624
1:75691543:C:T	50	100	1	0.01489
1:75691805:A:G	50	100	1	0.01053
1:75692259:A:T	50	100	1	0.1316
1:75692350:T:C	50	100	1	0.329
1:75692440:C:T	50	100	1	0.05156
1:75692442:G:A	50	100	1	0.08424
1:75692484:C:T	50	100	1	0.0423
1:75692561:A:G	50	100	1	0.3295
1:75692634:A:T	50	100	1	0.1316
1:75693352:C:T	50	100	1	0.1
1:75693402:A:G	50	100	1	0.01598
1:75693513:G:A	50	100	1	0.2328
1:75693526:G:A	50	98	1	0.03159
1:75693540:G:A	50	100	1	0.278
1:75693560:C:A	50	100	1	0.1318
1:75693593:G:C	50	100	1	0.1318
1:75693669:C:T	50	100	1	0.238
1:75694024:T:C	50	100	1	0.03286
1:75694764:A:C	50	100	1	0.278
1:75695910:G:T	50	98	1	0.3295
1:75695978:G:A	50	100	1	0.2382
1:75696204:T:C	50	100	1	0.2749
1:75696424:T:C	50	100	1	0.01598
1:75696570:G:T	50	100	1	0.02269
1:75696585:G:A	50	100	1	0.03758
1:75696808:C:T	50	100	0.91	0.02451
1:75696939:C:T	50	100	1	0.3295
1:75697535:C:G	50	100	1	0.299
1:75697663:T:A	50	100	1	0.05156
1:75697695:G:C	50	100	1	0.05156
1:75697701:C:T	50	100	1	0.05156
1:75697844:C:T	50	100	1	0.03304
1:75697907:A:G	50	100	1	0.03976
1:75697980:T:C	50	100	1	0.1318
1:75698010:G:A	50	100	1	0.2994
1:75698085:C:T	50	100	1	0.2994
1:75698279:G:T	50	100	1	0.05156
1:75698298:G:A	50	100	1	0.05156
1:75698528:C:G	50	100	1	0.01053
1:75698606:C:T	50	100	1	0.01598
1:75698704:C:T	50	100	0.99	0.2783
1:75698813:C:T	50	100	0.98	0.02651
1:75698838:G:A	50	100	1	0.08424
1:75698934:G:A	50	100	1	0.05156
1:75699012:C:T	50	100	1	0.238
1:75699080:A:C	50	100	1	0.01997
1:75699188:C:A	49	100	1	0.2386
1:75699504:G:A	50	100	1	0.01452
1:75699537:G:A	50	100	1	0.03286
1:75699986:G:T	49	98	1	0.08424
1:75700072:C:T	50	100	1	0.03159
1:75700110:T:C	50	100	0.97	0.05156
1:75700175:A:C	50	100	1	0.1988
1:75700245:C:T	50	100	1	0.0423
1:75700303:T:C	50	100	1	0.278
1:75700364:G:A	50	100	1	0.1988
1:75700368:A:C	50	98	1	0.1774
1:75700403:A:G	50	100	1	0.199
1:75700440:G:C	50	100	0.96	0.01507
1:75700654:A:G	50	100	1	0.238
1:75700872:T:C	50	100	1	0.2248
1:75701161:C:G	50	98	1	0.279
1:75701200:C:A	50	100	1	0.2377
1:75701297:C:G	50	100	1	0.3295
1:75701308:A:G	50	100	1	0.0423
1:75701355:C:T	50	100	1	0.4435
1:75701485:G:T	50	98	1	0.1055
1:75701955:A:G	50	100	1	0.1327
1:75702115:A:T	50	98	1	0.2329
1:75702179:A:C	50	100	1	0.1988
1:75702192:C:T	50	100	1	0.01598
1:75702239:T:C	50	100	1	0.2771
1:75702278:C:T	50	100	1	0.2393
1:75702279:G:A	50	100	0.99	0.03776
1:75702400:A:C	50	100	1	0.03359
1:75702546:C:T	50	100	1	0.03286
1:75702655:A:G	50	100	1	0.2778
1:75702729:A:G	50	100	1	0.01035
1:75702811:G:A	50	100	1	0.2378
1:75702939:A:G	50	100	1	0.3709
1:75703111:A:G	48	100	0.98	0.01107
1:75703419:C:A	50	100	0.99	0.01053
1:75703557:T:C	50	100	1	0.1988
1:75703563:G:A	50	100	1	0.1324
1:75703635:C:T	50	100	1	0.01598
1:75703771:G:A	50	100	1	0.3293
1:75703775:C:T	50	100	0.99	0.05156
1:75703900:C:T	50	98	1	0.0512
1:75703939:A:G	50	100	0.98	0.1055
1:75704090:A:G	50	100	1	0.1327
1:75705093:A:G	50	100	1	0.05156
1:75705298:A:C	50	100	1	0.03413
1:75705473:T:C	50	100	1	0.01834
1:75705519:A:T	50	98	0.99	0.1324
1:75705747:G:A	50	100	1	0.05156
1:75705835:C:T	50	100	1	0.03395
1:75705927:C:T	50	100	1	0.1776
1:75706299:A:C	50	100	1	0.3293
1:75706827:A:C	50	100	1	0.1053
1:75706857:A:T	50	100	1	0.03286
1:75706906:C:T	50	100	1	0.03286
1:75706962:T:C	50	100	1	0.05156
1:75707070:A:T	50	100	1	0.03159
1:75707118:G:A	50	100	1	0.0423
1:75707395:G:A	50	100	1	0.2326
1:75707419:C:T	50	100	1	0.05192
1:75707692:C:T	50	100	1	0.2778
1:75708059:A:G	50	100	1	0.2328
1:75708353:T:G	48	100	1	0.1324
1:75708464:G:T	50	100	1	0.1988
1:75708595:T:C	50	100	1	0.05156
1:75708888:C:T	50	100	1	0.05247
1:75709067:A:C	50	100	0.99	0.1988
1:75709300:T:C	50	100	1	0.01834
1:75709374:T:C	50	100	1	0.08424
1:75709589:G:A	50	100	1	0.199
1:75710626:G:A	50	100	1	0.03994
1:75710772:T:C	50	100	0.98	0.01598
1:75710819:A:G	50	100	1	0.163
1:75710824:A:T	50	100	1	0.1992
1:75710888:T:G	50	100	1	0.03286
1:75711136:C:T	50	100	1	0.05156
1:75711193:G:C	50	100	1	0.1324
1:75711194:G:C	50	100	1	0.1324
1:75711433:A:G	50	100	1	0.05156
1:75711647:G:A	50	100	1	0.2246
1:75711729:G:A	50	100	1	0.02269
1:75711902:T:G	50	100	1	0.01598
1:75712164:C:T	50	100	1	0.2776
1:75712309:G:T	50	100	1	0.03813
1:75712755:G:A	50	100	1	0.2391
1:75713009:C:T	50	100	1	0.177
1:75713035:C:T	50	100	1	0.01053
1:75713050:A:G	50	100	0.99	0.1995
1:75713233:C:T	50	100	1	0.05156
1:75713547:T:C	50	100	1	0.04212
1:75713902:G:A	50	100	1	0.2331
1:75714232:C:T	50	100	1	0.01598
1:75714901:T:C	50	100	1	0.3297
1:75715193:C:T	50	100	1	0.3297
1:75715447:C:T	50	100	1	0.0325
1:75715652:G:A	50	100	1	0.05156
1:75715745:T:A	50	100	1	0.01598
1:75716045:C:A	50	100	0.99	0.03014
1:75716313:T:A	50	100	1	0.0325
1:75716428:G:A	50	100	0.99	0.2001
1:75716505:T:C	50	100	0.99	0.2001
1:75716694:G:T	50	98	1	0.05084
1:75716725:A:G	50	100	0.97	0.1316
1:75716810:T:C	50	100	0.99	0.1347
1:75716827:T:C	50	100	1	0.2333
1:75717044:T:C	50	100	1	0.1336
1:75717241:T:C	50	100	1	0.2001
1:75717858:A:G	50	100	1	0.0423
1:75717865:C:T	50	100	1	0.1999
1:75718315:T:A	50	100	1	0.1636
1:75719073:A:T	50	100	1	0.03195
1:75719213:G:C	50	100	0.97	0.01325
1:75719530:A:C	50	98	0.98	0.03195
1:75719623:G:A	50	100	1	0.2645
1:75719911:G:A	50	100	1	0.01307
1:75719917:C:G	50	100	1	0.09041
1:75720413:T:C	50	100	1	0.01707
1:75720831:G:A	50	100	1	0.09041
1:75721109:T:C	49	100	1	0.2525
1:75721264:G:A	50	100	0.99	0.2645
1:75722686:A:G	50	100	1	0.01325
1:75722822:G:A	50	100	1	0.03286
1:75723413:A:G	50	100	1	0.2611
1:75723630:C:T	50	100	1	0.01997
1:75723672:A:T	50	100	1	0.01997
1:75723760:T:C	50	100	0.99	0.445
1:75723803:C:G	50	100	0.99	0.445
1:75724060:C:G	50	100	0.98	0.4448
1:75724261:G:T	49	100	0.99	0.2738
1:75724352:C:G	50	96	0.96	0.03105
1:75724387:G:A	50	100	1	0.06118
1:75724426:T:C	50	100	1	0.08134
1:75724531:G:A	50	100	1	0.2522
1:75724646:C:G	50	100	1	0.05065
1:75724754:T:C	50	100	1	0.06118
1:75724883:C:T	50	100	0.99	0.1053
1:75724884:C:G	50	100	1	0.4198
1:75725005:C:A	50	100	1	0.08188
1:75725293:A:G	50	100	1	0.4201
1:75725439:C:T	50	100	1	0.06137
1:75726059:T:C	50	100	1	0.222
1:75726129:C:T	50	100	1	0.06137
1:75726269:C:T	50	100	1	0.01307
1:75726384:C:T	50	100	1	0.1053
1:75726823:G:A	50	100	1	0.3406
1:75726897:C:T	50	100	1	0.2761
1:75727080:C:T	50	98	1	0.2761
1:75727189:G:A	50	100	1	0.03667
1:75727547:A:G	50	100	1	0.3573
1:75727809:A:C	50	100	1	0.1057
1:75727952:G:A	50	100	1	0.02015
1:75728036:A:T	50	100	1	0.06137
1:75728328:T:C	50	100	0.98	0.01344
1:75728369:C:G	50	100	1	0.2651
1:75728621:A:G	50	100	1	0.1053
1:75728966:T:C	50	100	1	0.06137
1:75729128:G:A	50	100	0.99	0.02687
1:75729356:T:C	49	100	1	0.4205
1:75729470:C:T	49	89.8	1	0.1069
1:75729506:C:T	50	94	1	0.07879
1:75729677:A:G	50	100	1	0.01997
1:75729737:A:G	50	100	1	0.1772
1:75729857:C:G	49	98	1	0.4199
1:75730628:C:G	50	100	1	0.1019
1:75730817:G:A	48	100	1	0.07916
1:75730917:T:C	50	100	1	0.3573
1:75731227:C:T	50	100	0.99	0.2246
1:75731354:T:G	49	100	1	0.07879
1:75731492:C:T	50	100	1	0.01652
1:75731497:A:G	50	100	1	0.02033
1:75731507:A:G	50	100	1	0.06137
1:75731577:A:G	50	100	1	0.252
1:75731899:C:T	50	100	1	0.06137
1:75732348:A:G	50	100	1	0.222
1:75732561:A:C	50	100	1	0.02015
1:75732624:T:C	50	100	1	0.06137
1:75732751:T:C	49	100	1	0.3408
1:75733100:G:A	50	100	1	0.3408
1:75733592:A:C	50	100	1	0.06118
1:75733660:C:G	50	100	1	0.3408
1:75733699:G:A	50	100	1	0.03649
1:75734124:T:C	50	100	1	0.3411
1:75734132:C:T	50	100	1	0.342
1:75734195:A:G	50	100	1	0.06118
1:75734202:T:C	50	100	1	0.06118
1:75734226:C:G	50	100	1	0.06118
1:75734257:A:G	50	100	1	0.06118
1:75734294:A:G	50	100	0.98	0.06118
1:75734309:G:A	49	100	0.99	0.2516
1:75734336:T:C	50	100	1	0.07861
1:75734484:A:G	50	100	1	0.03468
1:75734507:C:T	50	100	0.99	0.02342
1:75735041:C:T	50	100	0.98	0.04049
1:75735393:A:G	50	100	1	0.01325
1:75735642:T:C	50	100	1	0.341
1:75735703:A:T	50	100	0.99	0.04049
1:75735937:C:T	50	100	1	0.2017
1:75735983:C:G	50	100	1	0.2763
1:75736265:T:C	50	100	1	0.02015
1:75736307:G:T	50	100	1	0.4201
1:75736453:T:G	50	100	1	0.03649
1:75736584:A:C	50	100	0.99	0.1037
1:75736585:G:T	50	100	1	0.1037
1:75736793:C:T	50	100	1	0.2015
1:75736986:A:G	50	100	1	0.4201
1:75737137:A:G	50	100	1	0.05084
1:75737143:C:T	50	100	1	0.01053
1:75737771:A:G	50	100	1	0.2765
1:75737939:C:T	50	100	1	0.03105
1:75737951:C:G	50	98	1	0.02269
1:75738033:C:T	50	100	1	0.03105
1:75738079:C:G	50	100	1	0.341
1:75738098:A:G	50	100	1	0.341
1:75738165:C:G	50	100	1	0.2765
1:75738178:T:G	50	100	1	0.1035
1:75738206:A:G	50	100	1	0.342
1:75738293:G:A	50	100	1	0.01144
1:75738500:A:G	50	100	1	0.341
1:75738531:A:T	50	100	0.9	0.01979
1:75738817:G:C	50	100	1	0.437
1:75739036:G:A	49	100	1	0.04049
1:75739365:A:G	50	100	1	0.03468
1:75739423:T:C	50	100	1	0.2518
1:75739725:T:C	50	100	0.94	0.04049
1:75739958:C:A	50	100	1	0.2765
1:75740000:T:G	50	100	1	0.01997
1:75740424:C:T	50	100	1	0.04049
1:75740569:T:A	50	100	1	0.341
1:75740720:A:G	50	100	0.99	0.06427
1:75740805:G:T	50	100	0.99	0.2015
1:75741999:A:G	50	100	1	0.1055
1:75742060:A:G	50	100	1	0.2518
1:75742238:A:T	50	100	1	0.0345
1:75742618:C:G	50	100	1	0.03667
1:75742803:C:T	50	100	1	0.01616
1:75743284:A:G	50	100	1	0.01997
1:75743304:T:G	50	100	1	0.2451
1:75743602:A:G	50	100	0.98	0.02251
1:75744041:G:A	50	100	1	0.04049
1:75744069:G:A	50	100	1	0.2653
1:75744107:T:C	50	100	1	0.4198
1:75744250:T:C	50	100	1	0.4201
1:75744540:T:C	50	100	1	0.02052
1:75744566:C:G	50	100	1	0.01997
1:75744604:C:T	50	100	1	0.2248
1:75744792:C:T	50	100	1	0.2653
1:75744839:T:C	50	100	1	0.2451
1:75745418:C:A	50	100	1	0.2451
1:75745542:A:G	50	100	1	0.2021
1:75746377:G:A	50	100	1	0.04049
1:75746588:C:T	50	100	1	0.01997
1:75746767:T:A	50	100	1	0.2515
1:75746874:C:T	50	100	1	0.2248
1:75746891:G:A	50	100	0.99	0.01997
1:75746998:C:A	50	100	0.97	0.05065
1:75747339:T:G	50	100	1	0.4199
1:75747342:A:G	50	100	0.98	0.04248
1:75748030:C:A	50	100	1	0.2653
1:75748400:C:A	50	100	0.98	0.06082
1:75748823:G:A	50	100	1	0.2017
1:75749764:G:C	50	100	0.96	0.06064
1:75749812:A:T	50	100	0.99	0.2451
1:75749980:G:A	49	100	1	0.06064
1:75750000:C:T	49	100	1	0.0345
1:75750181:C:T	50	100	1	0.05029
1:75750501:C:T	50	98	0.98	0.02251
1:75750645:T:C	50	100	1	0.2248
1:75750808:G:A	50	100	0.99	0.01035
1:75750834:C:T	50	100	1	0.06064
1:75750964:G:A	50	100	1	0.2248
1:75751217:G:A	50	100	1	0.01089
1:75751271:C:G	50	100	1	0.2522
1:75751277:T:C	50	100	1	0.2219
1:75751294:C:T	50	100	1	0.01997
1:75751319:G:A	50	100	1	0.2015
1:75751412:G:A	50	100	1	0.2653
1:75751421:A:G	50	100	1	0.04049
1:75751484:G:A	50	100	1	0.2649
1:75751508:G:A	50	100	1	0.2761
1:75751624:G:A	50	100	1	0.03195
1:75751777:G:A	50	100	1	0.03105
1:75752101:G:A	50	100	1	0.06046
1:75752172:A:G	50	100	1	0.1055
1:75752498:C:A	50	100	1	0.02015
1:75752634:G:T	50	100	0.99	0.2248
1:75753133:A:C	50	100	1	0.2763
1:75753171:G:A	50	100	0.91	0.01362
1:75753190:C:T	50	100	1	0.4199
1:75753347:T:C	50	100	1	0.03758
1:75753427:T:C	50	100	1	0.01325
1:75753470:A:G	50	100	1	0.4199
1:75753884:C:T	50	100	1	0.419
1:75754088:G:A	50	100	1	0.03468
1:75754116:G:A	50	98	1	0.4199
1:75754214:T:G	50	100	1	0.06391
1:75754216:T:G	50	100	1	0.04121
1:75754299:C:T	50	100	1	0.04049
1:75754352:T:C	50	100	1	0.1022
1:75754692:A:G	50	100	1	0.1055
1:75754701:A:G	50	100	1	0.3577
1:75755057:C:G	50	100	1	0.3577
1:75755178:G:C	50	100	1	0.06373
1:75755231:C:A	50	100	1	0.04049
1:75755442:T:C	50	100	1	0.1104
1:75756021:T:G	50	100	1	0.4199
1:75756048:G:C	50	100	1	0.06082
1:75756166:A:G	50	100	1	0.4199
1:75756169:T:A	50	100	1	0.4199
1:75756172:T:A	50	100	1	0.4199
1:75756185:C:A	50	100	1	0.01325
1:75756657:G:A	50	100	1	0.01997
1:75756846:T:C	50	100	1	0.4199
1:75756955:G:A	50	98	1	0.2653
1:75756959:G:A	50	100	1	0.102
1:75757505:G:A	50	100	1	0.07916
1:75757666:G:C	50	100	1	0.4199
1:75757696:C:T	50	100	1	0.4199
1:75757701:G:A	50	100	1	0.1122
1:75757751:A:G	50	100	1	0.061
1:75757763:G:A	50	100	1	0.1668
1:75757879:A:G	50	100	1	0.04085
1:75758069:A:G	50	100	1	0.03468
1:75758131:T:C	50	100	1	0.4199
1:75758325:C:T	50	100	1	0.2653
1:75758590:C:A	50	100	1	0.04049
1:75758610:T:C	50	100	1	0.06064
1:75758752:C:T	50	100	1	0.2248
1:75759063:C:T	50	100	1	0.2763
1:75759327:G:C	50	100	1	0.01997
1:75759398:A:C	50	100	1	0.2763
1:75759662:T:C	50	100	1	0.06064
1:75759729:T:G	50	100	1	0.01997
1:75759948:A:C	50	100	0.99	0.4488
1:75760064:G:C	50	100	1	0.2453
1:75760235:A:G	49	100	1	0.01997
1:75760764:A:G	50	100	1	0.01997
1:75760799:A:G	50	100	1	0.01997
1:75760872:G:C	50	100	1	0.06082
1:75761337:A:G	50	100	1	0.2248
1:75761593:A:G	50	100	1	0.03758
1:75762163:A:G	50	100	1	0.08261
1:75762289:C:T	50	100	1	0.03105
1:75762802:G:A	50	100	1	0.03413
1:75762840:C:T	50	100	1	0.04031
1:75763435:T:C	50	100	1	0.1322
1:75763536:G:A	50	100	1	0.06173
1:75763641:T:C	50	100	1	0.3586
1:75764102:C:G	50	100	1	0.4196
1:75764156:C:T	50	100	1	0.04031
1:75764472:T:A	50	100	1	0.08224
1:75764547:C:A	49	100	1	0.3401
1:75764617:A:G	50	100	1	0.01997
1:75764921:G:C	50	100	0.87	0.02015
1:75765144:C:A	50	100	1	0.2447
1:75765360:C:T	50	100	1	0.09041
1:75765382:G:A	50	100	1	0.3292
1:75765439:G:A	50	100	0.98	0.01888
1:75765595:G:A	49	100	0.98	0.2485
1:75765846:G:A	50	100	1	0.04031
1:75766091:A:T	50	100	1	0.03813
1:75766619:T:C	50	100	0.99	0.05138
1:75766629:A:G	50	100	1	0.04049
1:75766667:G:C	50	100	1	0.0492
1:75766813:A:C	50	100	1	0.0492
1:75766861:A:G	44	100	0.93	0.01961
1:75767082:T:A	50	100	1	0.04049
1:75767484:C:T	50	100	1	0.06336
1:75767485:G:A	50	100	0.95	0.01216
1:75767505:C:T	50	100	1	0.0492
1:75767811:T:C	50	100	1	0.2393
1:75768197:G:A	49	100	1	0.2289
1:75768379:T:C	50	100	0.99	0.1142
1:75768572:G:A	50	100	1	0.2264
1:75768609:T:C	50	100	1	0.2393
1:75769201:A:G	50	98	0.99	0.1211
1:75769316:A:G	50	100	1	0.2004
1:75769399:G:T	50	100	1	0.2246
1:75769544:G:A	50	98	1	0.1432
1:75769670:C:T	50	100	1	0.2565
1:75770061:C:T	50	100	1	0.2311
1:75770221:C:A	50	100	1	0.2565
1:75770603:C:T	50	100	1	0.04049
1:75771410:C:T	50	100	1	0.06718
1:75771436:C:T	50	100	1	0.06718
1:75771458:G:A	50	100	1	0.2564
1:75771480:C:T	49	100	1	0.06718
1:75771491:A:G	50	98	1	0.4094
1:75771620:C:T	50	100	0.99	0.1995
1:75771721:A:G	50	100	1	0.02015
1:75771776:G:A	50	100	1	0.4837
1:75772225:T:C	50	100	1	0.06718
1:75772238:A:G	50	100	0.99	0.06754
1:75772756:C:G	50	100	0.99	0.4751
1:75773001:G:A	50	100	0.99	0.2308
1:75773019:C:T	50	100	0.98	0.08932
1:75773150:A:G	49	100	1	0.0325
1:75773301:G:A	50	100	1	0.06536
1:75773335:G:A	50	98	0.98	0.04049
1:75773425:A:G	50	100	1	0.01543
1:75773624:A:G	50	100	0.99	0.1011
1:75773791:A:G	50	100	0.93	0.01979
1:75774015:G:T	50	100	1	0.09477
1:75774041:A:G	50	100	1	0.02959
1:75774288:C:G	50	100	1	0.2669
1:75774375:T:C	50	100	1	0.09513
1:75774630:T:G	41	95.1	0.84	0.07317
1:75774632:T:G	48	87.5	0.96	0.1917
1:75774634:T:G	49	87.8	0.97	0.1968
1:75774636:T:G	50	88	0.97	0.1966
1:75774638:T:G	50	90	0.97	0.1964
1:75774640:T:G	50	90	0.97	0.1981
1:75774642:T:G	50	92	0.97	0.1975
1:75774644:T:G	50	92	0.96	0.197
1:75774646:T:G	50	92	0.97	0.1993
1:75774839:T:C	50	98	1	0.1979
1:75774967:C:T	50	100	0.99	0.4185
1:75774994:G:A	50	100	0.99	0.4176
1:75775015:C:T	50	100	1	0.09513
1:75775083:G:A	50	100	0.99	0.3232
1:75775234:A:G	50	100	1	0.09495
1:75775368:T:C	50	100	1	0.348
1:75775391:G:A	50	100	1	0.03232
1:75775484:T:C	50	100	0.99	0.1997
1:75775638:G:A	50	100	1	0.3479
1:75775709:G:A	50	100	1	0.09713
1:75775717:A:G	50	100	0.98	0.04049
1:75775888:A:G	50	100	1	0.09495
1:75776025:C:G	49	100	1	0.1963
1:75776161:A:G	50	100	1	0.1068
1:75776478:T:C	50	100	1	0.09513
1:75776693:A:G	50	100	1	0.2672
1:75777129:A:G	50	100	0.98	0.01144
1:75777753:G:A	50	100	1	0.2418
1:75778059:G:A	50	100	1	0.2128
1:75778430:G:A	50	100	1	0.2184
1:75778451:A:C	50	100	0.98	0.01906
1:75778697:C:T	50	100	1	0.1659
1:75778925:C:G	50	98	1	0.09568
1:75779291:G:T	50	100	1	0.1999
1:75779379:G:A	50	100	1	0.04031
1:75779640:C:A	50	100	1	0.1064
1:75779924:G:A	50	98	1	0.4288
1:75780172:C:T	50	100	1	0.2669
1:75780229:A:G	50	100	0.91	0.04666
1:75780427:C:T	50	100	1	0.2669
1:75780431:C:T	50	100	1	0.09532
1:75780553:T:C	50	100	1	0.1999
1:75780872:A:G	50	100	1	0.01344
1:75781025:A:G	50	100	1	0.2128
1:75781140:G:A	50	100	1	0.09568
1:75781278:A:G	50	100	1	0.01344
1:75781317:T:A	50	100	1	0.09495
1:75781326:C:T	50	100	0.99	0.02814
1:75781330:A:G	50	100	1	0.2155
1:75781382:C:T	50	100	1	0.03214
1:75781586:A:G	50	100	1	0.2491
1:75781637:T:C	50	100	1	0.09495
1:75781697:C:T	50	100	0.99	0.09513
1:75781720:A:T	50	100	1	0.1999
1:75781953:A:G	50	100	0.86	0.02397
1:75782176:A:G	50	100	1	0.09495
1:75782265:T:C	50	100	1	0.1028
1:75782330:G:A	49	100	1	0.1311
1:75782630:T:C	50	100	1	0.1011
1:75782845:C:A	50	100	1	0.04031
1:75783021:C:T	50	100	1	0.2284
1:75783022:A:G	50	100	1	0.2284
1:75783312:T:C	50	100	1	0.2001
1:75783516:T:C	50	100	1	0.09495
1:75783579:G:A	50	100	1	0.06627
1:75783682:T:C	50	100	0.86	0.02378
1:75783905:G:A	49	100	1	0.2896
1:75783941:C:T	50	100	0.99	0.09477
1:75783953:C:G	50	100	1	0.02505
1:75784030:A:C	50	100	1	0.2017
1:75784041:C:T	50	100	1	0.04031
1:75784356:A:G	50	100	1	0.04031
1:75784388:A:G	50	98	0.97	0.3399
1:75784403:G:A	50	100	0.96	0.04031
1:75784951:G:C	50	100	1	0.3686
1:75786061:T:C	50	100	1	0.38
1:75786128:G:C	50	100	0.98	0.0463
1:75786146:C:A	50	100	1	0.04049
1:75786326:G:A	50	100	1	0.3796
1:75786498:G:A	50	100	0.98	0.03486
1:75786517:G:A	50	100	0.98	0.04484
1:75786580:G:A	50	100	1	0.04049
1:75786754:G:A	50	100	1	0.01089
1:75787002:T:C	50	98	0.99	0.3798
1:75787453:T:C	50	100	1	0.01071
1:75788453:G:A	50	100	1	0.01452
1:75788454:C:T	50	100	1	0.01452
1:75788838:T:G	50	100	0.98	0.03431
1:75789041:G:T	50	100	1	0.2565
1:75789427:G:A	50	100	1	0.03195
1:75789543:G:A	50	100	0.99	0.191
1:75789928:A:G	50	100	1	0.2565
1:75789936:C:T	50	100	1	0.01471
1:75790547:T:G	50	100	1	0.1912
1:75790933:A:G	50	100	1	0.3805
1:75792207:A:T	50	100	1	0.1115
1:75792513:C:T	50	100	1	0.03522
1:75792708:G:C	50	100	1	0.04012
1:75793100:C:T	50	100	1	0.01216
1:75793338:C:T	49	100	1	0.03522
1:75793784:G:A	50	100	0.97	0.01434
1:75794242:T:C	50	100	1	0.01071
1:75794970:A:G	50	100	1	0.03195
1:75795116:T:A	50	100	1	0.01071
1:75795152:C:T	47	100	1	0.2039
1:75795393:G:C	50	100	1	0.1117
1:75795455:A:G	50	100	0.9	0.03486
1:75795654:C:T	50	100	1	0.02487
1:75796229:T:G	50	100	1	0.065
1:75796838:G:A	50	100	0.98	0.06518
1:75796890:C:T	50	100	1	0.01307
1:75797707:G:A	50	100	0.73	0.01162
1:75797873:G:A	50	100	1	0.3807
1:75798154:G:A	50	100	0.98	0.01888
1:75798467:C:T	50	100	1	0.01071
1:75798629:T:A	50	100	1	0.01071
1:75798764:C:A	50	100	1	0.03468
1:75798969:C:T	50	100	1	0.01725
1:75799103:T:C	50	100	1	0.378
1:75799371:T:C	50	100	1	0.1117
1:75799815:G:A	50	100	1	0.3629
1:75800027:C:T	50	100	1	0.1365
1:75800040:T:C	50	100	1	0.03522
1:75800205:A:G	50	100	1	0.1471
1:75800276:C:T	50	100	0.99	0.04012
1:75800441:A:C	50	100	1	0.266
1:75800803:G:T	50	100	1	0.05683
1:75800916:G:A	50	100	1	0.1124
1:75800977:T:A	50	100	1	0.2077
1:75801300:C:T	50	100	1	0.06064
1:75801524:C:T	50	100	1	0.11
1:75801947:T:A	50	100	1	0.1035
1:75802538:A:T	50	100	1	0.1794
1:75802888:G:A	50	100	0.99	0.1031
1:75803118:A:G	50	98	1	0.1122
1:75803396:A:G	50	100	0.98	0.03994
1:75803687:T:C	50	100	0.99	0.4795
1:75803754:G:A	50	100	0.98	0.03994
1:75803775:G:A	50	100	1	0.2703
1:75804355:A:T	50	100	1	0.2313
1:75804731:G:A	50	100	0.99	0.09659
1:75805102:G:A	49	100	0.69	0.01362
1:75805104:T:C	49	100	0.69	0.01344
1:75805114:C:T	50	100	1	0.2082
1:75805117:A:G	50	100	0.7	0.01198
1:75805121:A:G	50	100	0.69	0.01198
1:75805505:G:A	50	100	1	0.2302
1:75805549:A:G	50	100	1	0.2304
1:75805889:A:C	50	100	1	0.061
1:75806499:G:A	50	100	0.99	0.03994
1:75806613:G:A	50	100	0.99	0.0463
1:75806672:G:A	50	100	1	0.1725
1:75806969:A:T	50	100	1	0.1033
1:75807152:A:G	50	100	1	0.1866
1:75807510:G:C	50	100	1	0.0463
1:75807628:A:G	50	100	1	0.1955
1:75807657:T:C	50	100	1	0.1006
1:75807756:C:G	50	100	1	0.1846
1:75807834:G:A	50	100	1	0.2082
1:75807909:C:A	50	100	1	0.1721
1:75808023:A:G	50	100	0.99	0.1091
1:75808076:T:A	50	100	1	0.03177
1:75808096:G:A	50	100	1	0.03177
1:75808120:T:C	50	100	1	0.2279
1:75808835:A:G	50	100	1	0.2658
1:75809357:C:T	50	100	1	0.03522
1:75809415:A:G	50	100	0.98	0.1727
1:75809452:A:T	50	100	1	0.3154
1:75809493:G:A	50	100	1	0.2282
1:75809774:C:T	50	100	1	0.1812
1:75809781:G:A	50	100	0.99	0.03976
1:75809886:A:G	50	100	1	0.1955
1:75810354:C:T	50	100	1	0.1031
1:75810489:A:T	50	100	1	0.01144
1:75810668:T:C	50	100	1	0.2084
1:75810851:T:C	50	96	0.86	0.0118
1:75810956:C:G	50	100	1	0.05501
1:75811736:C:A	50	100	1	0.2638
1:75812434:C:T	50	100	1	0.1102
1:75812460:G:A	50	100	1	0.1921
1:75812909:T:C	50	100	1	0.08497
1:75813192:T:C	50	100	1	0.1736
1:75813231:A:G	50	100	0.87	0.04847
1:75813241:G:A	50	100	1	0.187
1:75813427:G:T	50	100	1	0.2656
1:75813582:G:A	50	100	1	0.2084
1:75813622:G:A	50	100	1	0.02469
1:75814060:C:T	50	100	0.98	0.01888
1:75814173:C:T	50	100	1	0.03649
1:75814223:T:C	50	100	1	0.2756
1:75814360:G:A	50	100	1	0.1038
1:75814376:G:C	50	100	1	0.03994
1:75814443:C:G	50	100	1	0.2758
1:75814753:A:G	50	100	1	0.2638
1:75814858:A:G	50	100	1	0.1719
1:75815905:G:A	50	100	1	0.4704
1:75816199:A:G	50	100	1	0.1038
1:75816945:T:C	50	100	1	0.03994
1:75816974:T:G	50	100	1	0.1716
1:75818679:A:G	50	100	1	0.1716
1:75818710:A:G	50	100	1	0.1812
1:75819657:T:G	50	100	1	0.1872
1:75819772:G:A	50	100	1	0.1861
1:75820203:A:G	50	100	1	0.03649
1:75820348:A:C	50	100	1	0.03649
1:75820352:T:G	50	100	1	0.2084
1:75820394:G:A	50	100	1	0.03195
1:75820997:G:A	50	100	1	0.2084
1:75821036:A:C	50	100	1	0.06046
1:75821051:G:A	50	100	1	0.04049
1:75821149:C:T	49	100	1	0.1716
1:75821209:C:G	50	100	1	0.03649
1:75821565:A:C	50	100	1	0.2758
1:75821629:C:A	50	98	1	0.1107
1:75821719:C:T	50	98	1	0.2758
1:75821823:G:T	50	100	1	0.1955
1:75821825:C:G	50	100	1	0.03159
1:75822149:C:T	50	100	0.95	0.03994
1:75822241:A:G	50	100	1	0.1941
1:75822244:G:A	50	100	1	0.1042
1:75822802:T:C	50	100	1	0.2758
1:75822902:T:C	50	100	1	0.1716
1:75822905:G:C	50	100	1	0.2656
1:75822932:A:G	50	100	1	0.1723
1:75823319:C:T	50	100	1	0.2758
1:75824304:C:T	50	100	1	0.0463
1:75824342:T:C	50	100	1	0.1107
1:75824766:A:G	50	100	1	0.03994
1:75824901:T:G	50	100	0.98	0.01543
1:75825305:A:G	50	100	1	0.2088
1:75825440:A:C	50	100	1	0.276
1:75825541:C:T	50	100	1	0.04702
1:75825542:G:A	50	100	1	0.187
1:75825709:G:T	50	100	1	0.01598
1:75825942:G:C	50	100	1	0.4704
1:75826301:A:G	50	100	1	0.3241
1:75826517:T:C	50	100	0.98	0.01888
1:75826694:G:C	50	100	1	0.1941
1:75826835:A:T	50	100	1	0.4704
1:75826986:A:G	50	98	1	0.2758
1:75827001:T:C	50	100	1	0.05519
1:75827043:C:T	50	100	1	0.1899
1:75827347:T:A	50	100	0.98	0.1042
1:75827523:A:G	50	100	1	0.03649
1:75828186:G:A	50	100	1	0.1042
1:75828595:G:A	50	100	1	0.187
1:75829174:G:A	50	100	1	0.276
1:75829243:A:T	50	100	1	0.2758
1:75829452:T:C	50	100	1	0.4704
1:75829453:G:A	50	100	1	0.1107
1:75830256:C:A	50	100	0.97	0.01035
1:75830257:C:T	50	100	1	0.1042
1:75830381:G:T	50	100	1	0.1044
1:75830444:G:A	50	100	1	0.2758
1:75830731:A:G	50	98	1	0.1955
1:75830813:C:A	50	100	1	0.2758
1:75831017:C:G	50	100	1	0.0354
1:75831440:C:T	50	100	1	0.2758
1:75831444:C:T	50	100	1	0.276
1:75831698:T:C	50	100	1	0.2758
1:75831843:A:G	50	100	1	0.2758
1:75832034:A:G	50	100	1	0.2758
1:75832091:T:G	50	100	1	0.104
1:75832172:A:G	50	100	1	0.187
1:75832204:C:T	50	100	1	0.05519
1:75832340:G:A	50	100	1	0.06082
1:75832374:C:T	50	100	1	0.1846
1:75832398:C:G	50	100	1	0.1109
1:75832589:G:C	50	100	1	0.06082
1:75832705:G:T	50	100	1	0.4706
1:75832785:T:A	50	100	1	0.08497
1:75833034:A:C	50	100	1	0.2638
1:75833095:C:T	50	100	1	0.4704
1:75833185:G:A	50	100	1	0.05537
1:75833305:C:A	50	100	1	0.04648
1:75833496:G:A	50	100	1	0.1718
1:75833740:C:G	50	100	1	0.05519
1:75834256:C:T	50	100	1	0.2082
1:75834281:C:G	50	100	1	0.1138
1:75834429:G:A	50	100	1	0.1093
1:75834525:T:C	50	98	1	0.4704
1:75834592:A:C	50	100	1	0.2758
1:75834632:T:G	50	100	1	0.1721
1:75834674:A:C	50	100	1	0.1091
1:75835144:A:G	50	100	1	0.1038
1:75835513:C:G	50	100	1	0.03068
1:75835943:G:A	50	100	0.93	0.01434
1:75835971:G:A	50	100	1	0.2758
1:75836537:C:A	50	100	1	0.2656
1:75836548:A:G	50	100	1	0.2758
1:75836752:C:A	50	100	1	0.2758
1:75836785:T:C	50	100	1	0.187
1:75837094:G:A	50	100	1	0.01743
1:75837238:G:A	50	100	1	0.01761
1:75837348:C:G	50	100	1	0.03994
1:75837364:C:G	50	100	1	0.2758
1:75837430:A:G	50	100	1	0.187
1:75838035:A:G	50	100	1	0.06082
1:75838150:T:G	50	100	1	0.1038
1:75838265:A:C	50	100	1	0.03068
1:75838415:C:G	50	100	1	0.03195
1:75838530:C:T	50	100	1	0.2758
1:75839187:A:G	50	100	1	0.1113
1:75839245:C:T	50	100	1	0.187
1:75839407:G:A	50	100	1	0.06082
1:75839557:C:G	50	100	1	0.05501
1:75839588:T:C	50	100	1	0.276
1:75839637:G:A	50	100	1	0.276
1:75839808:C:A	39	92.3	1	0.3223
1:75839968:G:C	49	98	1	0.1941
1:75840163:T:G	50	100	1	0.1943
1:75840273:T:C	48	100	1	0.03214
1:75840322:C:T	46	80.4	1	0.4706
1:75840404:T:C	49	100	1	0.03994
1:75840574:T:C	49	98	1	0.01507
1:75840805:C:G	50	100	1	0.191
1:75840828:C:T	50	100	1	0.06046
1:75840906:A:C	50	100	1	0.1908
1:75840975:A:T	50	100	1	0.1038
1:75841124:C:T	50	100	1	0.1721
1:75841655:A:T	50	100	1	0.276
1:75841873:A:G	50	100	1	0.276
1:75841910:C:T	50	100	1	0.2761
1:75842216:T:C	50	100	0.83	0.03232
1:75842395:C:G	50	100	1	0.276
1:75842412:A:T	50	100	1	0.276
1:75842513:C:A	50	100	1	0.1038
1:75842572:C:T	50	100	1	0.2763
1:75842728:G:A	50	100	0.99	0.4704
1:75842746:G:A	50	100	1	0.104
1:75843123:A:C	50	100	1	0.01471
1:75843139:C:T	49	100	1	0.1908
1:75843257:C:T	50	100	1	0.2727
1:75843342:T:C	50	100	1	0.01452
1:75843904:C:T	50	100	0.96	0.01688
1:75844415:C:T	50	100	1	0.1957
1:75844484:A:G	50	100	0.99	0.04303
1:75845606:C:T	50	100	1	0.4593
1:75845947:T:C	50	100	1	0.3065
1:75845991:G:A	49	100	1	0.01144
1:75846046:G:A	50	100	1	0.2725
1:75846851:T:A	50	100	1	0.06082
1:75847263:C:T	50	100	0.99	0.03341
1:75848189:C:T	50	100	1	0.2738
1:75848671:C:A	50	100	1	0.2738
1:75848752:T:C	50	100	1	0.1981
1:75848974:A:G	50	100	1	0.1038
1:75849034:T:C	50	100	1	0.0463
1:75849035:G:A	50	100	1	0.2738
1:75849195:G:A	50	100	1	0.2738
1:75849222:A:G	50	100	1	0.274
1:75849772:C:A	50	100	1	0.1957
1:75850160:T:C	50	100	1	0.0463
1:75850934:G:A	50	100	1	0.1981
1:75851142:A:G	50	100	1	0.03776
1:75851456:G:C	50	100	1	0.01144
1:75851472:C:T	50	100	1	0.05628
1:75851603:T:A	50	100	1	0.2738
1:75851774:C:T	47	100	1	0.1984
1:75851864:G:A	50	100	1	0.1714
1:75852184:T:A	50	100	1	0.2752
1:75852225:G:T	50	100	1	0.2527
1:75852320:T:C	50	100	1	0.05683
1:75852411:T:C	50	100	1	0.2553
1:75852578:C:T	50	100	1	0.03994
1:75852640:C:T	50	100	1	0.2527
1:75853010:C:T	50	100	1	0.1961
1:75853138:C:T	50	100	1	0.0374
1:75853213:C:T	50	100	1	0.1057
1:75853253:C:T	50	100	1	0.1055
1:75853330:A:G	50	100	1	0.0463
1:75853351:C:T	50	100	1	0.2667
1:75853556:A:G	50	100	1	0.2734
1:75853566:T:C	50	100	1	0.03849
1:75853893:C:T	50	100	0.97	0.03958
1:75854009:G:A	48	83.3	1	0.2502
1:75854011:G:A	48	77.1	1	0.2747
1:75854013:G:A	46	89.1	0.99	0.2204
1:75854413:G:A	50	100	1	0.05683
1:75854530:A:G	50	100	1	0.1806
1:75854578:G:C	50	100	1	0.04666
1:75854610:C:G	50	100	1	0.03849
1:75854756:T:C	50	100	1	0.2529
1:75855074:G:C	50	100	1	0.1676
1:75855470:C:T	50	100	1	0.01743
1:75856327:T:C	50	100	1	0.01144
1:75856369:A:G	50	98	1	0.04648
1:75856666:A:T	50	100	1	0.0463
1:75857210:T:G	50	100	1	0.1676
1:75857235:A:G	50	100	1	0.2442
1:75857243:A:G	50	100	1	0.04012
1:75857598:A:C	50	100	1	0.01144
1:75857939:C:G	50	100	1	0.1979
1:75857981:C:T	50	100	1	0.1986
1:75858250:C:T	50	98	1	0.2442
1:75858299:T:C	50	100	1	0.1984
1:75858538:G:A	50	100	1	0.07462
1:75859228:C:G	50	100	1	0.2442
1:75859276:G:T	50	100	1	0.1674
1:75859522:G:T	50	100	1	0.2442
1:75859563:T:C	50	100	1	0.1674
1:75859642:C:T	50	100	1	0.1674
1:75860348:T:C	50	100	1	0.1983
1:75860773:A:G	50	100	1	0.2442
1:75860892:G:A	50	100	1	0.04012
1:75861147:A:G	50	100	1	0.1981
1:75861618:G:T	50	100	1	0.1981
1:75861743:C:T	50	100	1	0.1106
1:75861963:G:T	50	100	1	0.05664
1:75861965:A:G	50	100	1	0.05664
1:75862180:A:T	50	100	1	0.02505
1:75862238:T:C	50	100	1	0.2444
1:75862268:G:A	50	100	1	0.01144
1:75862273:A:G	50	100	1	0.2444
1:75862987:C:T	50	100	1	0.0463
1:75863209:G:A	50	100	1	0.1144
1:75863357:G:A	50	100	1	0.1104
1:75864021:T:A	50	100	1	0.05664
1:75865453:G:A	49	100	1	0.1142
1:75865580:T:C	50	100	1	0.1984
1:75865635:T:C	50	100	1	0.2455
1:75865983:A:G	50	100	1	0.03758
1:75866294:G:A	50	100	1	0.1984
1:75866624:A:G	50	100	0.89	0.04067
1:75866778:C:T	50	100	1	0.1983
1:75866887:C:A	50	100	1	0.02705
1:75866952:C:A	50	100	0.98	0.2446
1:75866958:C:T	50	100	1	0.1142
1:75867118:A:G	50	100	0.99	0.1912
1:75867309:C:T	50	100	1	0.2749
1:75867373:A:G	50	100	1	0.03994
1:75867478:T:G	50	100	1	0.1981
1:75867487:T:C	50	100	1	0.1104
1:75867488:C:T	50	100	1	0.03758
1:75867649:G:A	50	100	1	0.03994
1:75867667:G:A	50	100	0.95	0.01979
1:75867726:A:G	50	100	1	0.03195
1:75867741:T:C	50	100	1	0.1142
1:75867979:T:A	50	100	1	0.03377
1:75868161:G:A	50	100	1	0.2446
1:75868648:C:G	50	100	1	0.01144
1:75868661:T:C	50	100	1	0.03867
1:75868721:G:T	50	100	1	0.2444
1:75868773:C:T	50	100	1	0.0463
1:75868888:C:A	50	100	1	0.1981
1:75869353:G:A	50	100	1	0.0463
1:75869518:T:C	50	100	1	0.2444
1:75869584:G:A	50	100	1	0.01888
1:75869698:G:T	50	100	1	0.4739
1:75869851:C:T	50	100	1	0.1984
1:75870241:A:G	50	100	1	0.2444
1:75870304:G:A	50	100	1	0.1948
1:75870494:C:T	50	100	1	0.4739
1:75870581:C:G	50	100	1	0.2812
1:75870599:T:G	50	100	1	0.02106
1:75870654:C:T	50	100	1	0.2749
1:75870677:C:T	50	100	1	0.2749
1:75870901:T:G	50	100	1	0.1084
1:75871017:C:G	50	100	1	0.1142
1:75871061:C:T	50	100	1	0.1805
1:75871072:G:A	50	100	1	0.03867
1:75871241:G:C	50	100	1	0.114
1:75871787:G:A	50	100	1	0.02106
1:75872167:T:G	50	100	1	0.05664
1:75872332:C:T	50	100	1	0.2669
1:75872472:G:A	50	100	1	0.03214
1:75872666:G:A	50	100	1	0.114
1:75872715:A:G	50	100	1	0.114
1:75872814:A:C	50	100	1	0.474
1:75873407:A:T	50	100	1	0.1104
1:75874076:C:T	50	100	1	0.03722
1:75874438:A:G	50	100	1	0.2371
1:75874782:G:A	50	100	1	0.2754
1:75874991:C:G	50	100	1	0.03195
1:75875039:C:T	50	100	1	0.3747
1:75875041:C:T	50	100	1	0.1723
1:75875083:G:A	50	100	1	0.1055
1:75875086:G:A	50	100	1	0.03976
1:75875201:A:G	50	100	1	0.01144
1:75875244:T:C	50	100	1	0.0463
1:75875909:A:C	50	100	1	0.2055
1:75875934:T:C	50	100	0.99	0.2758
1:75875958:T:G	50	100	0.99	0.2353
1:75876495:G:A	50	100	1	0.3718
1:75876516:T:C	50	100	1	0.0118
1:75877173:T:G	50	100	1	0.1723
1:75878326:C:A	50	100	0.99	0.2362
1:75878647:G:A	50	100	1	0.1897
1:75879020:T:C	50	100	1	0.2033
1:75879026:A:T	50	100	1	0.236
1:75879141:G:A	50	100	1	0.05683
1:75879171:T:C	50	100	1	0.2736
1:75879235:G:A	50	100	1	0.0463
1:75879247:A:G	50	100	1	0.2032
1:75879744:G:A	50	100	1	0.2362
1:75879955:G:T	50	100	1	0.4897
1:75880199:T:A	50	100	1	0.2033
1:75880364:A:T	50	100	1	0.05683
1:75880810:G:A	50	100	1	0.05683
1:75881027:G:A	50	100	1	0.2033
1:75881147:T:C	50	100	1	0.1097
1:75881378:G:T	50	100	1	0.02469
1:75881709:G:A	50	100	1	0.1952
1:75881749:G:A	50	100	1	0.03903
1:75882329:T:C	50	100	1	0.03885
1:75882542:A:G	50	100	0.99	0.1095
1:75882692:G:T	46	95.7	0.99	0.1886
1:75883268:G:A	50	100	1	0.03994
1:75883306:G:A	50	100	1	0.02723
1:75883522:G:A	50	100	1	0.05683
1:75883849:C:G	50	100	1	0.2859
1:75884031:C:T	50	100	0.99	0.01997
1:75884036:A:G	50	100	0.99	0.01344
1:75884075:A:G	50	100	0.97	0.05047
1:75884335:G:A	50	100	0.99	0.03032
1:75884474:T:G	50	100	1	0.236
1:75884565:G:A	50	100	1	0.1986
1:75884591:C:A	50	98	0.93	0.01398
1:75884605:T:C	50	100	1	0.0463
1:75884614:C:T	50	100	0.99	0.03994
1:75884647:C:A	50	100	1	0.05646
1:75884766:A:G	50	100	1	0.03159
1:75885025:A:G	50	100	1	0.0374
1:75885027:A:G	50	96	0.98	0.07553
1:75885029:A:G	50	88	0.95	0.1944
1:75885045:G:A	50	90	0.87	0.08642
1:75885047:G:A	50	92	0.95	0.09749
1:75885049:G:A	49	91.8	0.98	0.1028
1:75885051:G:A	50	92	0.98	0.1038
1:75885053:G:A	50	86	0.92	0.15
1:75885055:G:A	50	86	0.95	0.2268
1:75885057:G:A	50	80	0.92	0.2525
1:75885059:G:A	49	89.8	0.96	0.4381
1:75885061:A:G	47	97.9	0.99	0.1805
1:75885084:G:T	50	100	1	0.03903
1:75885343:A:G	49	91.8	0.98	0.274
1:75885345:A:G	49	91.8	0.98	0.2665
1:75885347:A:G	49	93.9	0.99	0.2665
1:75885349:A:G	50	96	1	0.1195
1:75885461:G:A	49	93.9	0.96	0.2387
1:75885463:A:G	49	93.9	0.98	0.2464
1:75885508:A:G	49	100	0.99	0.2502
1:75885754:T:G	40	82.5	0.96	0.4828
1:75885808:C:T	42	88.1	1	0.236
1:75885923:T:C	49	91.8	0.74	0.04049
1:75885934:A:T	45	88.9	0.89	0.02633
1:75885953:T:C	50	98	0.97	0.1042
1:75885957:G:A	47	89.4	0.99	0.1888
1:75885964:A:T	47	87.2	0.81	0.09368
1:75885971:G:A	35	77.1	0.86	0.2925
1:75885976:G:A	44	90.9	0.99	0.1905
1:75885983:T:C	48	97.9	0.96	0.09386
1:75886001:G:A	40	87.5	0.84	0.1485
1:75886013:T:C	48	95.8	0.87	0.0719
1:75886445:A:G	47	93.6	0.86	0.02215
1:75886446:A:G	46	93.5	0.89	0.02306
1:75886524:G:A	42	90.5	1	0.2035
1:75886554:G:A	37	81.1	1	0.2362
1:75886566:G:A	36	88.9	1	0.0463
1:75886578:G:A	33	75.8	0.94	0.498
1:75886683:T:C	47	95.7	1	0.1687
1:75886720:G:A	46	87	1	0.2736
1:75887190:G:A	50	100	1	0.1943
1:75887298:T:C	50	100	1	0.03903
1:75887540:C:T	50	98	1	0.195
1:75887551:G:A	50	100	1	0.0118
1:75887563:G:A	50	100	1	0.1897
1:75887609:T:C	50	100	1	0.2934
1:75887637:G:A	50	100	1	0.03849
1:75887813:T:G	50	100	1	0.2854
1:75888395:C:T	50	100	1	0.25
1:75888648:C:T	50	100	1	0.1721
1:75888986:C:T	50	100	0.98	0.01816
1:75889026:T:C	50	100	1	0.437
1:75890109:A:G	50	100	1	0.03849
1:75890963:G:A	50	100	1	0.496
1:75891749:A:G	50	98	0.99	0.0797
1:75891815:C:A	50	100	1	0.03214
1:75892067:A:C	50	100	1	0.4546
1:75892455:G:A	50	100	1	0.03849
1:75892667:T:A	50	100	0.99	0.04357
1:75892701:C:T	50	100	1	0.08497
1:75892732:A:G	50	100	1	0.05701
1:75892776:G:A	50	100	1	0.2033
1:75892781:A:G	50	100	1	0.496
1:75892906:A:C	50	100	1	0.285
1:75893001:T:A	50	100	0.88	0.04085
1:75893204:A:G	50	100	1	0.01761
1:75893475:C:T	50	100	1	0.063
1:75893522:C:T	50	100	0.77	0.01216
1:75893623:C:T	50	100	1	0.4967
1:75893743:A:G	50	100	1	0.02651
1:75893850:T:G	50	100	1	0.4967
1:75893875:C:T	50	100	0.98	0.01398
1:75893881:A:G	50	100	1	0.05701
1:75894014:A:C	50	100	1	0.1701
1:75894310:C:T	50	100	1	0.1975
1:75895356:C:T	50	100	1	0.4987
1:75895527:A:G	50	100	1	0.04012
1:75896013:G:A	50	100	1	0.05646
1:75896394:C:T	50	92	0.97	0.2293
1:75896503:A:T	50	100	1	0.01144
1:75896780:C:T	50	100	1	0.2504
1:75897675:G:A	50	100	1	0.05664
1:75897700:A:G	50	100	0.98	0.03922
1:75897820:A:C	50	100	1	0.2576
1:75897886:A:G	50	100	0.88	0.01525
1:75898540:A:G	50	100	1	0.01089
1:75898558:G:T	50	100	1	0.169
1:75899140:C:A	50	100	1	0.4969
1:75899200:C:A	50	100	1	0.04012
1:75899239:C:T	50	100	1	0.01743
1:75899388:C:G	50	100	1	0.169
1:75899426:A:T	50	100	1	0.2783
1:75899506:C:A	50	100	1	0.1786
1:75899952:A:C	50	98	1	0.4969
1:75900079:T:A	50	98	1	0.171
1:75900278:T:C	50	100	1	0.01906
1:75900652:A:G	50	100	1	0.03177
1:75900750:C:T	50	100	1	0.02723
1:75901192:T:C	50	100	1	0.1688
1:75901281:C:T	50	100	1	0.1885
1:75901734:G:A	50	100	1	0.04648
1:75901874:T:C	50	100	1	0.1885
1:75901929:A:G	50	100	1	0.05683
1:75901939:G:A	50	100	0.98	0.0167
1:75902037:A:G	50	100	1	0.2574
1:75902112:G:A	50	100	1	0.1885
1:75902172:A:C	50	100	1	0.1712
1:75902631:T:C	50	100	1	0.02723
1:75902671:A:G	39	100	0.92	0.03958
1:75902675:A:G	33	90.9	0.73	0.05029
1:75903088:A:G	50	100	1	0.04031
1:75903737:G:A	50	100	1	0.2008
1:75903809:T:C	50	100	1	0.4394
1:75903932:C:T	50	100	1	0.4394
1:75904216:C:T	50	100	1	0.3729
1:75904327:A:G	50	100	1	0.2859
1:75904543:G:C	50	100	1	0.1747
1:75904915:T:C	50	100	1	0.4969
1:75904916:G:A	50	100	1	0.02905
1:75905177:T:C	50	100	1	0.169
1:75905493:A:C	50	100	0.99	0.04412
1:75905824:G:T	50	100	1	0.0118
1:75905846:T:C	50	100	1	0.04031
1:75906335:G:T	50	100	1	0.1708
1:75906820:T:C	50	100	1	0.06373
1:75906821:A:G	50	100	0.99	0.04412
1:75906825:G:A	50	100	1	0.05683
1:75906861:T:C	49	100	1	0.1688
1:75906919:T:C	50	100	1	0.4967
1:75907365:T:C	50	100	1	0.1886
1:75907519:C:A	50	100	1	0.03922
1:75907654:C:T	47	95.7	1	0.2037
1:75907686:A:C	43	88.4	0.88	0.1068
1:75907689:C:T	45	93.3	0.62	0.01452
1:75907690:A:C	45	93.3	0.85	0.04521
1:75907692:A:C	41	95.1	0.88	0.02015
1:75907695:T:C	37	83.8	0.94	0.07571
1:75907697:T:C	40	90	0.88	0.02033
1:75907699:T:C	46	84.8	0.95	0.1109
1:75907898:C:T	50	100	1	0.1999
1:75907971:G:A	50	100	0.99	0.0463
1:75907999:T:C	50	100	1	0.4967
1:75908071:T:C	50	100	1	0.1886
1:75908223:G:A	50	100	1	0.02705
1:75908288:G:C	50	100	0.99	0.01634
1:75908376:C:T	50	100	1	0.02996
1:75909498:G:T	50	100	1	0.2858
1:75909730:G:A	50	100	0.99	0.169
1:75909780:C:G	50	100	1	0.03159
1:75909957:T:A	50	100	1	0.0463
1:75910469:G:A	50	100	1	0.4395
1:75910820:A:G	50	100	1	0.05664
1:75911115:T:C	50	100	1	0.03195
1:75911128:T:C	50	100	1	0.0463
1:75911161:T:C	50	100	1	0.4969
1:75911241:C:T	50	100	0.99	0.1124
1:75911296:T:C	50	100	1	0.06373
1:75911506:G:T	50	100	1	0.2573
1:75911671:A:G	50	100	1	0.2859
1:75912081:T:C	50	100	1	0.02705
1:75912353:G:A	50	100	1	0.4552
1:75912590:G:C	50	100	1	0.2783
1:75912678:T:A	50	96	0.95	0.1934
1:75912817:G:A	50	100	1	0.06373
1:75912891:C:A	50	100	1	0.01943
1:75913450:A:T	50	100	1	0.2859
1:75913512:A:C	50	100	1	0.4967
1:75913652:G:A	50	100	1	0.4969
1:75913812:C:T	50	100	1	0.4969
1:75913832:A:C	50	100	1	0.4969
1:75913856:T:C	50	100	1	0.03922
1:75913915:A:G	50	100	1	0.04176
1:75914122:G:A	50	100	1	0.1886
1:75915217:T:C	50	100	1	0.03159
1:75915269:G:T	50	100	0.99	0.4985
1:75915306:A:G	50	100	1	0.0118
1:75915900:T:C	50	100	1	0.03159
1:75916401:A:G	50	100	1	0.06373
1:75916979:A:C	50	100	0.97	0.3326
1:75917096:A:G	50	100	1	0.0167
1:75917105:G:C	50	100	1	0.218
1:75917161:A:T	49	100	1	0.04031
1:75917364:G:A	50	100	1	0.1944
1:75917601:A:T	50	100	1	0.09622
1:75917612:A:G	50	100	1	0.4074
1:75917826:G:T	50	100	1	0.4871
1:75918163:G:A	50	100	1	0.03922
1:75918268:A:G	50	100	1	0.04176
1:75918370:G:A	50	100	1	0.09786
1:75918586:G:A	50	100	1	0.01616
1:75918690:G:T	50	100	1	0.05683
1:75919548:C:T	50	100	1	0.1547
1:75919655:C:T	50	100	1	0.218
1:75919788:G:T	49	100	1	0.05628
1:75919831:G:A	50	100	1	0.04031
1:75919835:T:C	50	100	1	0.04031
1:75920147:A:G	50	100	1	0.03922
1:75920486:T:C	50	100	1	0.2128
1:75920620:A:G	50	100	1	0.4711
1:75920823:A:G	50	100	1	0.4713
1:75920926:C:T	50	100	1	0.04031
1:75920962:G:C	50	100	1	0.04176
1:75921069:C:T	50	100	1	0.04031
1:75921573:A:C	50	100	1	0.09786
1:75921868:A:G	50	98	1	0.05664
1:75922063:T:A	50	100	1	0.213
1:75922736:C:T	50	100	1	0.0463
1:75922904:A:C	49	100	1	0.3322
1:75922909:A:C	50	100	0.99	0.04793
1:75923315:G:A	50	100	1	0.218
1:75923339:G:C	50	100	1	0.05664
1:75923674:T:C	50	100	1	0.2781
1:75923848:T:C	50	100	1	0.05664
1:75923979:T:C	50	100	1	0.03922
1:75923985:A:C	50	100	1	0.05664
1:75924101:A:G	50	100	1	0.4136
1:75924106:G:A	50	100	1	0.03994
1:75924146:A:G	50	100	0.99	0.05447
1:75924456:T:C	50	100	0.76	0.0118
1:75924575:T:A	50	100	1	0.05447
1:75925076:T:C	50	100	1	0.01434
1:75925252:A:G	50	100	1	0.1986
1:75925827:T:C	50	100	1	0.02088
1:75925851:A:T	50	100	1	0.2781
1:75925961:A:G	50	100	1	0.2781
1:75926205:C:T	50	100	1	0.03922
1:75926293:C:T	50	100	1	0.09786
1:75926478:G:A	50	100	1	0.218
1:75926752:C:T	50	100	1	0.3072
1:75926813:C:G	50	100	1	0.1946
1:75926819:C:T	50	100	1	0.4464
1:75927177:C:T	50	100	1	0.4463
1:75927462:A:G	50	100	1	0.05664
1:75927472:T:A	50	100	1	0.0118
1:75927519:A:C	50	100	1	0.05447
1:75927613:G:T	50	100	1	0.02524
1:75928465:C:A	50	100	1	0.2179
1:75928834:G:A	50	100	1	0.05374
1:75929209:T:A	50	100	1	0.2219
1:75929211:T:A	50	100	1	0.4138
1:75929213:A:T	50	100	1	0.4138
1:75929225:A:T	50	100	1	0.4559
1:75929229:T:A	50	100	1	0.3936
1:75929326:G:A	50	100	1	0.05683
1:75929467:C:G	50	100	1	0.02723
1:75929472:G:T	50	100	1	0.02723
1:75929487:G:A	50	100	1	0.02723
1:75929901:A:C	50	100	1	0.09822
1:75929977:G:A	50	100	1	0.09786
1:75930164:T:C	50	100	1	0.05664
1:75930414:C:T	50	100	1	0.03994
1:75931108:T:G	50	100	1	0.1946
1:75931113:A:G	50	100	1	0.05664
1:75931577:G:T	50	100	1	0.09423
1:75931698:A:G	50	100	1	0.218
1:75931832:C:T	50	100	1	0.05664
1:75932287:C:T	50	100	1	0.2751
1:75932564:A:T	50	100	1	0.218
1:75932620:G:A	50	100	1	0.4138
1:75932816:G:T	50	100	1	0.03922
1:75932992:A:G	50	100	1	0.4916
1:75933005:G:T	50	100	1	0.05664
1:75933036:T:A	50	100	1	0.4138
1:75933071:G:A	50	100	1	0.02923
1:75933202:A:G	50	100	1	0.1886
1:75933474:C:T	50	100	1	0.03922
1:75933483:A:G	50	100	1	0.09441
1:75933521:C:T	50	100	1	0.1383
1:75933749:A:G	50	100	0.92	0.05428
1:75933761:G:A	50	100	1	0.0118
1:75933951:C:T	50	100	0.99	0.01471
1:75934102:T:C	50	100	1	0.2785
1:75934475:A:T	50	100	1	0.03922
1:75934576:T:C	50	100	1	0.213
1:75934718:G:A	50	100	1	0.2275
1:75934755:T:A	50	100	1	0.03159
1:75934854:T:G	50	100	1	0.213
1:75935432:A:G	50	98	1	0.3079
1:75935481:A:G	50	100	1	0.2783
1:75935539:C:T	50	100	1	0.05447
1:75935664:T:C	50	100	1	0.09604
1:75935892:G:A	50	100	1	0.3079
1:75936127:A:G	50	100	1	0.3079
1:75936146:G:C	50	100	1	0.4468
1:75936375:T:G	50	100	1	0.04085
1:75936399:G:A	50	100	1	0.04666
1:75936460:A:G	50	100	1	0.04593
1:75936527:C:T	50	100	1	0.3085
1:75936576:A:G	50	100	1	0.05683
1:75936708:T:C	50	100	1	0.05428
1:75937336:A:G	50	100	1	0.0118
1:75937620:C:T	50	100	1	0.2781
1:75937697:G:A	50	100	1	0.4125
1:75937808:A:G	50	100	0.98	0.06245
1:75937929:T:C	50	100	1	0.03922
1:75938727:C:A	50	100	1	0.05447
1:75938998:C:T	50	100	1	0.04121
1:75939045:C:T	50	100	1	0.09768
1:75939064:T:C	50	100	1	0.05465
1:75939407:A:G	50	100	1	0.04121
1:75939477:T:C	50	98	1	0.4127
1:75940151:A:G	50	100	1	0.01434
1:75940221:G:C	50	100	1	0.2117
1:75940302:A:C	50	100	1	0.4125
1:75940360:C:A	50	100	1	0.4125
1:75940441:T:A	50	100	1	0.03922
1:75940497:T:C	50	100	0.97	0.09768
1:75940567:G:T	50	100	1	0.05664
1:75940662:C:T	50	100	0.87	0.01289
1:75941082:T:C	50	100	1	0.1888
1:75941153:A:G	50	100	1	0.217
1:75941351:T:C	50	100	1	0.1886
1:75941562:T:G	50	100	1	0.03922
1:75942029:G:T	50	100	1	0.01943
1:75942041:A:G	50	100	1	0.02088
1:75942404:C:T	50	100	1	0.05447
1:75942601:A:G	50	100	1	0.09768
1:75943040:A:G	50	100	1	0.2781
1:75943115:G:A	50	100	1	0.4125
1:75943481:T:C	50	100	0.82	0.0158
1:75943970:T:C	50	98	1	0.3086
1:75944143:C:T	50	100	1	0.09768
1:75944636:C:T	50	100	1	0.09786
1:75944661:C:A	50	100	1	0.09568
1:75945428:T:C	50	100	1	0.04139
1:75945864:G:A	50	100	1	0.2781
1:75946257:G:A	50	100	1	0.03922
1:75946405:A:T	50	100	1	0.2781
1:75946434:C:A	50	100	1	0.2157
1:75946509:G:A	50	100	1	0.0118
1:75946642:C:T	50	100	0.99	0.01071
1:75946812:C:G	50	100	1	0.02578
1:75947311:C:T	50	100	1	0.05428
1:75947542:C:A	50	100	1	0.05646
1:75947979:T:C	50	100	1	0.05646
1:75948094:A:G	50	100	1	0.05646
1:75948270:A:T	50	100	1	0.1403
1:75949138:T:G	50	100	1	0.04103
1:75949204:C:T	50	100	1	0.03177
1:75949283:A:G	50	100	1	0.2073
1:75949446:T:C	50	100	1	0.1411
1:75949525:A:C	50	100	1	0.3391
1:75950627:C:A	50	100	1	0.04648
1:75950733:C:T	50	100	1	0.1017
1:75950917:G:A	50	100	1	0.0216
1:75951350:A:G	50	100	1	0.04648
1:75951423:C:T	50	100	1	0.04902
1:75951433:T:C	50	100	1	0.1011
1:75951755:G:A	50	100	1	0.2554
1:75951761:C:T	50	100	1	0.04121
1:75952379:T:C	50	100	1	0.04121
1:75952380:G:T	50	100	1	0.02869
1:75952544:C:T	50	100	1	0.04121
1:75953199:A:G	50	100	1	0.04902
1:75953212:G:A	50	100	1	0.01888
1:75953231:G:A	50	100	0.99	0.1011
1:75953503:C:T	50	100	1	0.04121
1:75953776:G:T	50	100	1	0.02596
1:75953786:T:G	50	100	1	0.03159
1:75953837:A:G	50	100	1	0.3386
1:75953859:C:T	50	100	1	0.01144
1:75954386:T:C	50	100	1	0.0463
1:75954755:A:G	50	100	1	0.09913
1:75955020:A:T	50	100	1	0.0463
1:75955060:C:T	50	100	1	0.3179
1:75955376:G:A	50	100	1	0.09187
1:75955605:T:G	50	100	1	0.02869
1:75956005:T:C	50	100	1	0.02614
1:75956217:T:C	50	100	1	0.1376
1:75956412:G:A	50	100	1	0.4838
1:75957420:T:C	50	100	0.98	0.01816
1:75957618:C:G	50	100	0.99	0.07335
1:75957840:A:G	50	100	1	0.1004
1:75958194:T:C	50	100	1	0.01452
1:75958755:T:C	50	100	1	0.2193
1:75959160:T:C	50	100	1	0.1973
1:75959430:G:A	50	100	1	0.02869
1:75959529:C:T	48	95.8	1	0.3535
1:75959570:G:A	49	100	1	0.09023
1:75959589:C:T	50	100	1	0.09187
1:75959610:C:T	50	100	1	0.3535
1:75959619:C:T	50	100	1	0.08351
1:75959668:T:A	50	100	1	0.02869
1:75959740:C:G	50	100	1	0.4835
1:75959893:G:T	50	100	1	0.09205
1:75960514:C:T	50	100	1	0.09187
1:75960686:T:G	50	100	1	0.3248
1:75960877:G:A	50	100	1	0.09187
1:75961186:C:G	50	100	1	0.01144
1:75961249:T:A	50	100	1	0.01924
1:75961389:C:T	50	100	1	0.1015
1:75961530:G:T	50	100	0.99	0.09187
1:75961552:G:A	50	100	1	0.03177
1:75961763:G:A	50	100	1	0.04049
1:75961932:A:G	49	100	1	0.3391
1:75962873:G:A	50	100	1	0.04103
1:75962969:A:G	50	100	0.9	0.04139
1:75963135:C:G	50	100	1	0.02869
1:75963872:A:T	50	100	1	0.06118
1:75964218:G:A	50	100	1	0.2191
1:75964287:C:T	50	100	1	0.2117
1:75964574:G:A	50	100	1	0.2117
1:75964713:G:A	50	100	0.79	0.01035
1:75964786:A:C	50	100	1	0.1011
1:75964817:T:A	50	100	1	0.09223
1:75965707:C:T	50	100	1	0.04956
1:75966013:T:C	50	100	1	0.04049
1:75966833:G:A	50	100	1	0.0216
1:75967071:G:T	50	100	1	0.04121
1:75967647:A:G	50	100	1	0.1396
1:75968380:A:G	50	100	1	0.1402
1:75968438:A:T	50	100	1	0.05084
1:75968710:A:T	50	100	1	0.05084
1:75968928:G:A	50	100	1	0.01144
1:75969034:A:G	50	100	1	0.02996
1:75969735:A:T	50	100	1	0.1006
1:75969752:G:A	50	100	1	0.01906
1:75970254:C:T	50	100	1	0.1006
1:75970335:A:G	50	100	1	0.1006
1:75970526:A:G	50	100	1	0.0463
1:75970575:C:A	50	100	1	0.3406
1:75971206:T:A	50	100	1	0.142
1:75971249:T:C	50	100	1	0.01053
1:75971511:G:A	50	100	1	0.1006
1:75971807:A:G	50	100	1	0.04139
1:75971986:A:G	50	100	0.96	0.0492
1:75972219:G:A	50	100	1	0.04085
1:75972326:G:T	50	100	1	0.1955
1:75972468:A:G	50	100	1	0.01017
1:75972603:G:T	48	100	1	0.3555
1:75972761:G:A	50	100	1	0.1006
1:75973059:C:T	50	100	1	0.01144
1:75974087:T:C	50	100	1	0.05011
1:75974314:A:G	50	100	1	0.01144
1:75974538:T:A	50	100	1	0.08932
1:75974884:A:G	50	100	1	0.04139
1:75975068:C:T	50	100	1	0.04139
1:75975169:C:T	50	100	1	0.02996
1:75975303:G:A	50	100	1	0.02996
1:75975535:T:C	50	100	1	0.104
1:75975837:A:T	50	100	0.99	0.04884
1:75975903:G:T	50	100	1	0.04139
1:75976175:A:G	50	100	1	0.061
1:75976603:G:C	50	100	1	0.06082
1:75976899:C:T	50	100	1	0.01906
1:75977144:T:C	50	100	1	0.061
1:75977394:C:T	50	100	1	0.06282
1:75977511:T:C	50	100	1	0.1008
1:75977556:T:C	50	100	1	0.065
1:75977746:A:C	50	100	1	0.061
1:75977900:A:G	50	100	1	0.08624
1:75978389:T:A	50	100	1	0.08624
1:75978423:G:A	50	100	1	0.3562
1:75978561:A:G	50	100	1	0.05065
1:75978848:C:T	50	100	1	0.04139
1:75979220:G:A	50	100	1	0.03014
1:75979828:G:A	50	100	1	0.3562
1:75980057:G:C	50	100	1	0.065
1:75980107:A:G	50	100	1	0.1955
1:75980122:A:G	50	100	1	0.03014
1:75980186:C:T	50	100	0.92	0.01561
1:75980210:C:T	50	100	0.99	0.01416
1:75980238:G:A	50	100	1	0.06264
1:75980506:T:C	50	100	1	0.065
1:75980591:A:T	50	94	0.76	0.05664
1:75980649:T:C	49	100	1	0.06064
1:75980655:T:G	49	98	0.97	0.1075
1:75980666:C:T	50	96	1	0.1
1:75980704:C:T	50	96	1	0.3564
1:75980771:A:G	50	100	1	0.02215
1:75980878:A:G	50	100	1	0.04121
1:75980885:T:C	50	100	1	0.1471
1:75982054:G:A	50	100	0.99	0.01307
1:75982301:C:T	50	100	1	0.1006
1:75982325:A:G	50	100	1	0.05065
1:75982417:T:C	50	100	1	0.1017
1:75982505:G:C	50	100	0.95	0.01362
1:75982521:G:A	50	100	1	0.01089
1:75982755:C:T	50	100	1	0.04248
1:75982840:C:T	50	100	1	0.04121
1:75983021:G:C	50	100	1	0.06409
1:75983620:T:A	50	100	1	0.04248
1:75983629:A:C	50	100	1	0.1026
1:75983632:T:G	50	100	1	0.1941
1:75983761:G:A	50	100	1	0.03177
1:75983862:G:A	50	98	0.99	0.4773
1:75984408:C:T	50	100	0.86	0.02288
1:75984555:G:A	50	100	1	0.0423
1:75984605:C:A	50	100	1	0.3302
1:75985284:A:G	50	100	0.94	0.01961
1:75985416:G:A	50	100	0.97	0.0423
1:75985418:T:C	50	100	1	0.04611
1:75985462:T:C	50	100	1	0.1452
1:75985505:T:C	50	100	1	0.3301
1:75985574:A:G	50	100	1	0.05065
1:75985589:A:G	50	100	1	0.02996
1:75985603:A:G	50	100	1	0.06409
1:75985654:C:T	50	100	0.99	0.1282
1:75985662:T:C	50	100	1	0.03195
1:75986092:A:G	50	100	1	0.04593
1:75986204:C:T	50	100	1	0.1451
1:75986550:T:C	50	100	1	0.04593
1:75987213:T:C	50	100	1	0.266
1:75987326:T:C	50	100	0.91	0.02687
1:75987415:T:C	50	100	1	0.06427
1:75987418:G:T	50	100	1	0.06427
1:75987578:T:G	50	100	1	0.1209
1:75987688:C:A	50	100	1	0.0423
1:75987930:C:A	50	100	1	0.04121
1:75988046:T:C	50	100	1	0.04248
1:75988092:G:A	50	100	1	0.1451
1:75988172:G:T	50	100	1	0.2364
1:75988178:C:G	50	100	1	0.03014
1:75988347:T:A	50	100	1	0.04248
1:75988359:C:T	50	100	1	0.0423
1:75988505:G:C	50	100	1	0.0423
1:75988709:G:T	50	100	1	0.06409
1:75989106:G:A	50	100	1	0.01144
1:75989107:C:T	50	100	1	0.1008
1:75989131:C:T	50	100	1	0.345
1:75989316:A:G	50	100	1	0.1601
1:75989370:A:C	50	100	1	0.0138
1:75989390:G:A	50	100	1	0.345
1:75989489:C:A	50	100	1	0.06409
1:75989526:A:G	50	100	1	0.1028
1:75989909:G:A	50	98	0.99	0.1088
1:75990080:A:C	50	100	1	0.345
1:75990253:T:C	50	100	1	0.07171
1:75990586:C:T	50	100	1	0.03014
1:75990644:C:T	50	100	1	0.345
1:75990827:C:G	50	100	1	0.345
1:75991347:A:T	50	100	1	0.05065
1:75992112:T:C	50	100	1	0.1603
1:75992608:G:A	50	96	0.99	0.2554
1:75992610:T:C	50	100	0.96	0.03613
1:75993352:A:G	49	98	1	0.04176
1:75993449:A:G	50	100	1	0.226
1:75993555:A:C	50	100	1	0.1011
1:75993760:G:C	50	98	1	0.4737
1:75993859:T:C	50	100	1	0.2266
1:75994101:G:A	50	100	1	0.1013
1:75994756:T:C	50	100	0.82	0.01107
1:75994937:C:T	50	100	1	0.0532
1:75994960:C:T	50	96	0.98	0.04557
1:75995150:A:G	50	100	1	0.1013
1:75995223:G:A	50	100	1	0.0443
1:75995529:G:A	50	98	1	0.1398
1:75995869:A:G	50	100	1	0.1242
1:75996321:T:A	50	100	1	0.226
1:75996481:G:A	50	100	1	0.1
1:75996636:A:G	50	100	1	0.474
1:75996956:T:A	50	100	1	0.226
1:75997158:C:G	50	100	1	0.04539
1:75997387:T:C	50	100	1	0.226
1:75997585:A:T	50	100	1	0.1017
1:75997662:A:G	50	100	1	0.04194
1:75997767:G:T	50	100	0.8	0.02233
1:75997992:G:A	50	100	1	0.4742
1:75998289:C:G	50	100	1	0.1017
1:75998576:T:C	50	100	1	0.1587
1:75998617:T:C	50	100	1	0.1017
1:75998635:T:C	50	100	1	0.1106
1:75998747:T:G	50	100	1	0.4668
1:75998807:G:A	50	100	1	0.1011
1:75998968:G:C	50	100	1	0.01906
1:75998972:G:A	50	100	1	0.04194
1:75999001:T:C	50	100	1	0.1309
1:75999040:C:A	49	100	0.94	0.04938
1:75999518:T:C	50	100	0.99	0.2257
1:75999716:C:T	50	100	0.98	0.1009
1:76000026:A:T	50	100	0.98	0.1009
1:76000188:G:A	50	96	0.91	0.05247
1:76000214:C:T	50	100	1	0.04176
1:76000244:A:G	50	100	1	0.04321
1:76000270:C:T	50	100	1	0.02996
1:76000355:G:A	50	100	1	0.1113
1:76000382:C:T	50	100	1	0.0216
1:76000413:A:T	50	100	0.99	0.01452
1:76000418:T:A	50	100	0.99	0.2251
1:76000419:A:T	50	100	0.99	0.2402
1:76000724:C:T	50	100	1	0.04176
1:76001164:C:T	50	100	1	0.03958
1:76001607:G:A	50	100	1	0.1115
1:76001669:G:A	50	100	1	0.4746
1:76001784:C:T	50	100	1	0.05901
1:76001816:A:G	50	100	1	0.02996
1:76001884:C:T	50	100	1	0.02996
1:76001898:A:G	50	100	1	0.02996
1:76001954:C:G	50	100	1	0.4746
1:76002181:T:C	50	100	1	0.0463
1:76002193:T:G	50	100	1	0.1009
1:76002218:G:A	50	100	0.98	0.01834
1:76002467:T:G	50	100	1	0.04176
1:76002631:C:G	50	100	1	0.1113
1:76002692:G:A	50	100	1	0.4749
1:76003102:T:G	50	100	1	0.2259
1:76003284:G:T	50	100	1	0.04176
1:76003297:G:A	50	100	0.97	0.02142
1:76003528:T:C	50	100	1	0.08134
1:76003649:G:A	50	100	0.99	0.4744
1:76003911:C:T	50	100	1	0.1058
1:76004582:A:C	50	100	1	0.2126
1:76005108:T:C	50	100	1	0.09895
1:76005195:C:T	50	100	0.96	0.02996
1:76005461:T:C	50	100	1	0.2126
1:76005929:C:T	50	100	1	0.1013
1:76005974:A:G	50	100	1	0.04194
1:76006152:T:C	50	100	0.81	0.01107
1:76006913:T:A	50	98	0.87	0.01452
1:76006914:C:T	50	98	0.92	0.01416
1:76007254:T:A	50	100	0.98	0.2373
1:76007367:G:C	50	100	0.99	0.1727
1:76007614:G:C	50	100	0.99	0.1509
1:76007999:A:G	50	100	0.91	0.02669
1:76008669:C:T	49	100	0.96	0.06899
1:76009043:T:C	50	100	1	0.1008
1:76009303:A:G	50	100	1	0.01144
1:76009344:C:T	50	100	0.99	0.2257
1:76009425:C:A	50	100	1	0.0236
1:76009874:G:A	50	100	0.99	0.03976
1:76010349:A:G	50	100	0.98	0.1658
1:76010563:T:G	50	100	0.97	0.2037
1:76010594:A:G	50	100	0.96	0.05919
1:76010674:C:T	50	98	0.87	0.09023
1:76010675:A:G	50	98	0.95	0.3083
1:76010724:T:A	50	100	0.99	0.05138
1:76010746:T:C	50	100	0.85	0.01434
1:76011453:A:G	50	100	0.72	0.03994
1:76011498:T:A	50	100	0.64	0.07135
1:76011522:A:C	50	100	0.86	0.1314
1:76011575:T:C	50	98	0.91	0.05229
1:76011841:T:G	50	96	0.89	0.3831
1:76011995:G:A	50	98	0.82	0.04575
1:76012598:G:A	50	100	0.98	0.01779
1:76012620:T:C	50	100	0.97	0.1968
1:76013069:G:A	50	98	0.96	0.1799
1:76013422:G:A	50	100	0.97	0.03867
1:76013593:C:T	50	100	0.99	0.02959
1:76013845:T:G	50	100	0.97	0.03885
1:76013929:T:C	50	100	0.97	0.07771
1:76014230:T:G	50	100	0.97	0.03885
1:76014429:C:T	50	100	0.97	0.1514
1:76014754:C:T	50	100	0.97	0.1525
1:76014777:G:A	50	100	0.99	0.05211
1:76014810:G:A	50	100	0.96	0.08388
1:76014862:T:A	50	100	0.97	0.154
1:76015246:T:A	50	100	0.98	0.08025
1:76015247:T:C	50	100	0.94	0.0276
1:76015377:G:A	50	98	0.97	0.3195
1:76015767:G:T	50	100	0.75	0.0138
1:76015867:A:T	50	98	0.95	0.1349
1:76015905:T:C	50	100	0.98	0.1545
1:76016003:T:C	50	100	0.98	0.1957
1:76016074:A:T	50	100	0.97	0.1545
1:76016340:C:T	50	100	0.96	0.1543
1:76016349:A:C	50	98	0.97	0.2458
1:76016554:G:T	50	98	0.88	0.03159
1:76016865:G:A	50	100	0.95	0.03849
1:76016880:A:C	50	98	0.98	0.07571
1:76016908:T:C	50	98	0.97	0.1619
1:76017021:G:A	50	98	0.98	0.07807
1:76017561:T:A	50	98	0.97	0.04847
1:76017598:T:C	50	98	0.88	0.02687
1:76017930:T:G	44	88.6	0.93	0.1534
1:76017962:G:A	50	94	0.96	0.2605
1:76017966:C:T	50	100	0.99	0.02614
1:76018047:C:T	50	100	0.96	0.3729
1:76018329:G:T	50	100	0.99	0.3722
1:76018386:G:A	50	100	0.98	0.04938
1:76018553:A:G	50	100	0.97	0.2251
1:76018781:G:A	50	100	0.99	0.06409
1:76018995:G:A	50	100	0.99	0.01144
1:76019142:G:A	50	100	0.99	0.3676
1:76019407:T:A	50	100	0.98	0.2242
1:76019448:G:A	50	100	0.98	0.2242
1:76019471:C:G	50	100	0.99	0.05483
1:76019490:T:G	50	100	0.98	0.0158
1:76020098:C:T	50	100	0.99	0.3658
1:76020822:T:A	50	100	0.99	0.1293
1:76020837:A:G	50	100	0.99	0.2816
1:76020867:C:G	50	100	0.99	0.1492
1:76020887:C:T	50	100	0.98	0.3658
1:76020889:G:A	50	100	0.99	0.3658
1:76021199:A:G	50	100	1	0.3646
1:76021223:C:T	50	100	0.99	0.3716
1:76021613:G:A	50	100	1	0.05628
1:76021817:A:T	50	100	0.99	0.1294
1:76021939:G:A	50	100	0.99	0.2818
1:76022145:A:G	50	100	0.99	0.281
1:76022180:A:G	50	100	1	0.3646
1:76022321:T:A	50	100	1	0.3646
1:76023538:A:T	50	100	1	0.1487
1:76023930:C:T	50	100	1	0.06354
1:76024094:A:T	50	100	1	0.3644
1:76024403:C:T	50	100	0.99	0.2188
1:76024500:G:T	50	100	1	0.3813
1:76024549:T:C	50	100	0.99	0.2262
1:76024577:C:T	50	100	1	0.1894
1:76024740:C:G	50	100	1	0.1462
1:76025194:T:C	50	100	1	0.2812
1:76025260:A:G	50	100	0.97	0.01961
1:76025356:G:T	50	100	1	0.1472
1:76025482:C:A	50	98	0.84	0.02524
1:76025569:A:G	50	100	1	0.06445
1:76025943:T:G	50	100	1	0.3813
1:76025968:T:A	50	100	0.95	0.03813
1:76026445:T:C	50	100	1	0.2545
1:76026608:C:T	50	100	0.97	0.08134
1:76026649:T:C	50	100	1	0.3635
1:76026981:G:A	50	100	0.98	0.07389
1:76027059:T:C	50	98	1	0.3635
1:76027062:A:G	50	100	0.98	0.07407
1:76027171:T:C	50	100	1	0.2545
1:76027493:C:G	50	100	0.99	0.03486
1:76027593:A:G	50	100	1	0.3635
1:76027850:T:C	50	100	1	0.1304
1:76028181:A:G	50	100	0.99	0.01144
1:76028232:T:C	50	100	1	0.3626
1:76028736:C:T	50	100	0.96	0.03395
1:76029231:T:C	50	98	0.99	0.4559
1:76029378:T:G	50	88	0.83	0.1066
1:76029850:C:T	50	100	0.9	0.0187
1:76030060:T:C	50	100	0.99	0.2725
1:76030238:G:A	50	100	0.94	0.01398
1:76030714:A:C	50	98	0.99	0.1912
1:76030978:G:A	50	98	1	0.3905
1:76031318:G:C	50	100	1	0.1518
1:76031348:T:C	50	100	1	0.4867
1:76031974:C:T	50	100	0.99	0.07153
1:76032026:G:A	50	100	0.94	0.03359
1:76032203:T:G	50	100	1	0.4486
1:76032668:A:G	50	100	1	0.4486
1:76032781:A:G	50	100	1	0.4486
1:76033511:A:G	50	100	0.99	0.03341
1:76033628:T:C	50	100	1	0.2144
1:76033714:G:C	50	100	0.99	0.1975
1:76034058:G:C	50	100	1	0.4486
1:76034419:T:C	50	100	1	0.07153
1:76034769:C:T	50	100	1	0.1983
1:76034989:G:A	50	100	0.99	0.4464
1:76035020:A:C	50	100	1	0.3822
1:76035253:T:C	50	100	1	0.2718
1:76035347:C:A	50	100	1	0.03341
1:76035446:C:T	50	100	1	0.4483
1:76035456:T:C	50	100	1	0.01489
1:76035466:A:G	50	100	1	0.1521
1:76035496:G:A	50	100	1	0.2068
1:76035632:G:A	50	100	0.98	0.01779
1:76035825:C:T	50	100	1	0.05047
1:76035979:T:G	50	100	1	0.4472
1:76036024:G:A	50	100	1	0.4472
1:76036114:A:G	50	100	1	0.4472
1:76036181:G:A	50	100	1	0.03831
1:76036893:A:G	50	100	1	0.4472
1:76037210:C:T	50	100	1	0.03885
1:76037477:G:A	50	100	1	0.2714
1:76037510:C:T	50	100	1	0.2055
1:76037581:A:T	50	100	1	0.4472
1:76037714:G:A	50	100	1	0.4472
1:76037720:G:A	50	100	1	0.4472
1:76037753:C:T	50	100	1	0.4472
1:76037776:G:A	50	100	0.99	0.2135
1:76037976:G:A	50	100	1	0.03849
1:76038091:A:C	50	100	1	0.4473
1:76038126:G:A	50	100	1	0.03558
1:76038288:C:G	50	100	1	0.4472
1:76038461:T:C	50	100	0.99	0.2734
1:76038646:T:C	50	100	1	0.152
1:76038864:A:G	50	100	1	0.0719
1:76038953:G:C	50	100	1	0.4472
1:76038985:T:C	50	100	1	0.4472
1:76039227:C:G	50	100	1	0.2008
1:76039246:G:A	50	100	1	0.2066
1:76039258:T:A	50	100	1	0.2106
1:76039306:G:C	50	100	1	0.03831
1:76039354:A:G	50	100	1	0.03831
1:76039434:A:G	50	100	1	0.4472
1:76039468:C:T	50	100	1	0.05047
1:76039476:A:T	50	100	1	0.07171
1:76039581:C:T	50	100	1	0.4472
1:76039847:A:G	50	100	1	0.3588
1:76040429:C:G	50	100	1	0.2945
1:76040472:A:G	50	100	1	0.02796
1:76040485:C:T	50	100	0.9	0.01797
1:76040561:G:T	50	100	1	0.3328
1:76040568:C:T	50	100	1	0.3328
1:76040569:A:G	50	100	0.99	0.3101
1:76040724:T:A	50	100	1	0.35
1:76040844:T:C	50	100	1	0.03268
1:76040981:A:G	49	100	1	0.06645
1:76041096:T:G	48	97.9	0.98	0.02015
1:76041097:T:G	47	97.9	0.82	0.02832
1:76041188:G:A	50	100	1	0.3568
1:76041649:T:G	49	100	1	0.01144
1:76041990:G:C	50	100	1	0.3578
1:76042312:T:C	50	100	1	0.3335
1:76042468:T:C	50	100	1	0.3335
1:76042587:C:G	50	100	1	0.03268
1:76043108:G:T	50	100	0.99	0.3333
1:76043203:G:A	50	100	1	0.1521
1:76043592:T:C	50	100	1	0.3081
1:76043615:T:C	50	100	1	0.01507
1:76043626:A:G	50	98	0.92	0.02542
1:76043875:G:A	50	100	0.99	0.2282
1:76043929:C:T	50	100	1	0.1048
1:76044098:G:A	50	100	1	0.3584
1:76044116:A:G	50	100	1	0.3074
1:76044261:A:G	50	100	1	0.04975
1:76044332:T:C	50	100	1	0.3335
1:76044546:T:C	50	100	1	0.1972
1:76044613:A:G	50	98	1	0.3335
1:76044828:A:G	50	100	1	0.03286
1:76045104:T:A	50	100	1	0.1532
1:76045290:A:G	50	100	1	0.03268
1:76045431:A:G	50	100	0.94	0.06645
1:76045886:A:G	50	100	1	0.0325
1:76045943:T:C	50	100	1	0.4385
1:76046476:G:A	50	98	1	0.1362
1:76046631:G:A	50	100	1	0.02596
1:76046666:T:C	50	98	1	0.2124
1:76046718:C:T	50	100	1	0.06645
1:76046802:G:T	50	100	1	0.03649
1:76046872:G:A	50	98	1	0.2658
1:76047135:G:A	50	100	1	0.1365
1:76047201:G:C	50	98	1	0.197
1:76047944:T:C	50	100	1	0.01598
1:76048074:C:T	50	96	1	0.4789
1:76048134:G:T	50	98	1	0.3489
1:76048668:A:G	50	100	1	0.05501
1:76048712:A:C	50	98	1	0.1373
1:76048811:A:C	50	100	1	0.0325
1:76048812:C:A	50	100	1	0.01779
1:76049142:A:G	50	98	1	0.1452
1:76049404:T:C	49	100	1	0.01816
1:76049410:T:G	50	100	1	0.05065
1:76050711:A:C	50	100	1	0.1797
1:76051442:C:G	50	100	0.98	0.1728
1:76051671:T:A	50	100	1	0.2874
1:76051787:C:A	50	100	1	0.2874
1:76051871:C:A	50	100	1	0.08951
1:76052423:T:A	50	100	1	0.3451
1:76052447:T:G	50	100	1	0.175
1:76052857:G:T	50	100	1	0.01126
1:76053008:T:C	50	100	0.99	0.4281
1:76053016:A:T	50	100	0.99	0.201
1:76053154:A:G	50	100	1	0.01561
1:76053170:T:C	50	100	0.99	0.1885
1:76053909:C:A	50	100	1	0.246
1:76053917:C:G	50	100	1	0.2466
1:76054195:T:C	50	100	1	0.02578
1:76054750:T:C	50	100	1	0.3056
1:76054945:T:G	50	100	1	0.1796
1:76055250:G:T	50	100	1	0.08243
1:76055509:C:G	50	100	1	0.2729
1:76055544:A:G	50	100	1	0.05211
1:76055895:A:C	50	100	1	0.1946
1:76056109:C:A	50	100	1	0.05211
1:76056995:A:G	50	100	1	0.3028
1:76057084:G:C	50	100	1	0.1725
1:76057671:C:T	50	100	1	0.2035
1:76057691:C:T	50	100	1	0.2035
1:76057847:T:C	50	100	1	0.09913
1:76058494:C:T	50	100	0.94	0.01997
1:76058576:G:A	50	100	1	0.08224
1:76058743:T:C	50	100	1	0.05211
1:76058975:G:A	50	98	1	0.05229
1:76059802:A:G	50	100	1	0.05211
1:76059906:A:C	50	100	0.99	0.1957
1:76060098:T:C	50	100	1	0.3086
1:76060287:C:T	50	100	1	0.2093
1:76060365:A:G	50	100	1	0.03123
1:76060835:G:A	50	96	0.96	0.0532
1:76061182:C:T	50	100	1	0.1725
1:76061611:T:C	50	100	1	0.1725
1:76061676:T:G	50	100	1	0.09913
1:76061679:C:G	50	100	1	0.1725
1:76061833:T:C	50	100	1	0.4484
1:76061849:T:C	50	100	1	0.03686
1:76062165:A:G	50	100	0.9	0.01852
1:76062267:C:T	50	100	0.98	0.1955
1:76062311:T:C	50	100	1	0.3059
1:76062349:C:T	50	100	0.99	0.01035
1:76062379:T:C	50	96	1	0.3609
1:76062470:G:C	49	100	1	0.09913
1:76062514:C:T	50	100	1	0.14
1:76062946:A:C	50	100	1	0.01598
1:76063097:G:C	50	100	0.99	0.1792
1:76063168:G:C	50	100	1	0.0345
1:76063426:A:G	49	95.9	0.96	0.2453
1:76063555:A:C	50	94	1	0.0984
1:76064070:G:T	50	100	1	0.09822
1:76064247:T:C	50	100	1	0.2956
1:76064249:T:G	50	100	1	0.2956
1:76064624:C:G	50	100	1	0.2751
1:76064661:A:G	50	100	1	0.1983
1:76064708:T:C	50	100	1	0.01852
1:76064832:G:A	50	100	1	0.1975
1:76064942:A:C	50	100	1	0.1975
1:76065197:G:A	50	100	1	0.2364
1:76065231:G:A	50	100	0.98	0.2364
1:76065312:G:A	50	100	0.99	0.2731
1:76065489:G:A	50	100	1	0.08097
1:76066268:G:A	47	91.5	0.96	0.1378
1:76066762:A:G	50	98	0.86	0.03885
1:76066849:T:A	50	100	1	0.0512
1:76066980:A:C	50	100	1	0.09441
1:76067116:A:C	50	98	1	0.09332
1:76067163:A:C	50	98	1	0.1541
1:76067381:T:G	50	100	0.97	0.02233
1:76067490:C:T	50	100	1	0.2654
1:76067555:G:A	50	100	1	0.2654
1:76068858:A:G	50	100	1	0.03141
1:76068893:A:T	50	100	1	0.03141
1:76069137:C:T	50	100	1	0.09622
1:76069198:G:A	50	100	1	0.05428
1:76069426:C:T	50	100	0.99	0.2654
1:76069647:G:A	50	100	1	0.03032
1:76069722:G:C	50	100	1	0.09368
1:76069749:G:A	50	100	1	0.1258
1:76069799:G:A	50	100	0.99	0.08061
1:76069811:G:A	50	100	1	0.03195
1:76070128:C:T	50	100	0.97	0.04775
1:76070163:G:A	50	100	1	0.03195
1:76070203:T:C	50	100	1	0.1289
1:76070295:T:C	50	100	1	0.4221
1:76070429:A:T	50	98	1	0.04267
1:76070488:T:C	50	100	1	0.09386
1:76070630:T:C	50	100	0.99	0.01816
1:76070735:T:A	50	100	1	0.1532
1:76070964:T:C	50	98	1	0.4199
1:76071491:G:A	50	100	1	0.09532
1:76071763:G:A	50	100	0.99	0.2734
1:76072161:T:C	50	100	0.99	0.2393
1:76072380:C:T	50	100	1	0.03522
1:76072662:T:C	50	100	1	0.0935
1:76072711:G:A	50	100	0.99	0.3112
1:76074606:C:G	31	93.5	0.98	0.2464
1:76074621:G:A	48	100	0.99	0.03341
1:76075637:G:A	50	98	0.83	0.01634
1:76075644:A:T	50	100	0.94	0.07335
1:76076912:A:C	50	100	0.98	0.337
1:76077080:C:A	50	100	0.96	0.1649
1:76077135:C:T	50	100	0.97	0.2667
1:76077526:A:T	50	100	0.94	0.07335
1:76078624:G:A	50	100	0.97	0.03286
1:76078731:G:T	50	100	1	0.1489
1:76079629:C:T	50	100	0.94	0.07317
1:76079728:C:T	50	98	0.99	0.1756
1:76080280:A:G	50	100	0.99	0.1391
1:76080366:G:A	50	98	0.99	0.2444
1:76081173:G:A	50	100	0.99	0.1389
1:76081192:G:C	50	100	0.96	0.09768
1:76081205:T:A	50	100	0.96	0.09949
1:76081365:A:G	50	98	0.97	0.4334
1:76081403:A:G	50	100	0.99	0.1492
1:76081620:G:A	50	100	0.94	0.06736
1:76082065:C:A	50	100	0.99	0.1396
1:76082558:A:G	50	100	0.91	0.0138
1:76082899:T:G	50	98	0.99	0.3656
1:76082987:C:T	50	100	0.98	0.1393
1:76083073:C:G	50	98	0.99	0.3656
1:76083409:C:A	50	100	0.98	0.1071
1:76083548:T:C	50	100	0.98	0.10780000000000001
1:76083871:G:A	50	98	0.99	0.171
1:76083938:C:G	50	100	0.98	0.10780000000000001
1:76084042:A:G	50	100	0.98	0.1732
1:76084290:G:C	50	100	0.99	0.3406
1:76084524:G:A	50	98	0.99	0.1739
1:76085036:C:T	50	100	0.99	0.2807
1:76085339:G:A	50	100	0.98	0.1077
1:76085755:G:A	50	100	0.99	0.2805
1:76085756:A:C	50	98	0.99	0.3355
1:76086128:G:A	50	100	0.99	0.281
1:76086459:T:C	50	100	1	0.05937
1:76086743:T:G	50	100	1	0.01126
1:76086790:A:G	50	98	0.99	0.3664
1:76086998:A:G	50	100	1	0.01126
1:76087533:T:C	49	100	1	0.05973
1:76087598:T:C	50	98	0.99	0.1728
1:76087687:C:T	50	100	1	0.01107
1:76088007:G:T	50	100	0.96	0.08878
1:76088025:G:A	50	100	0.98	0.2816
1:76088143:T:A	50	100	0.98	0.2829
1:76088247:C:G	50	98	0.97	0.455
1:76088369:A:G	50	100	0.94	0.07026
1:76088906:T:G	50	100	0.92	0.07171
1:76089068:A:G	50	100	0.99	0.02959
1:76089091:C:T	50	98	0.88	0.02251
1:76089149:T:C	50	98	0.88	0.1107
1:76089190:G:A	50	100	0.99	0.06373
1:76089226:A:T	50	100	0.96	0.05574
1:76089254:T:C	50	96	0.87	0.0492
1:76089673:C:T	50	100	0.95	0.06028
1:76089975:A:G	50	98	0.96	0.07444
1:76090416:G:T	50	100	1	0.1836
1:76090607:G:A	50	100	1	0.1955
1:76091145:C:A	50	98	0.9	0.04466
1:76091265:A:T	50	100	1	0.1955
1:76091365:C:T	50	98	0.98	0.08224
1:76091718:T:C	50	100	1	0.05356
1:76091741:A:G	50	100	1	0.02397
1:76092098:C:T	50	100	0.99	0.1839
1:76092099:A:G	50	100	0.99	0.3943
1:76092258:G:A	50	98	0.99	0.3036
1:76092280:G:A	50	100	0.99	0.1961
1:76093766:G:A	50	96	0.99	0.3667
1:76094161:G:A	50	100	0.98	0.2028
1:76095024:C:T	50	100	1	0.2625
1:76095149:C:T	50	100	1	0.05955
1:76095847:G:A	50	100	1	0.2749
1:76096057:C:T	50	98	1	0.01344
1:76096528:C:G	50	98	1	0.02524
1:76097010:G:C	50	98	1	0.4149
1:76097028:C:T	50	100	0.93	0.02633
1:76097058:A:G	50	98	0.93	0.07208
1:76097236:A:G	50	98	1	0.4183
1:76097452:G:A	50	100	1	0.05955
1:76097553:G:C	50	98	1	0.3203
1:76097834:A:G	50	100	1	0.05955
1:76097860:G:C	50	100	1	0.3188
1:76098476:G:T	50	100	1	0.3219
1:76098782:T:C	50	98	1	0.4178
1:76099383:G:C	50	100	0.98	0.3295
1:76099510:C:T	50	100	0.97	0.09078
1:76099705:G:A	50	98	1	0.108
1:76099719:C:G	50	100	1	0.3771
1:76100259:C:T	50	100	1	0.07335
1:76101020:T:C	50	100	1	0.03123
1:76101406:T:C	50	100	1	0.3137
1:76102821:T:G	50	100	1	0.3598
1:76103108:T:G	50	96	0.95	0.1331
1:76103109:T:G	50	98	0.98	0.06009
1:76103466:C:A	50	100	1	0.3248
1:76104730:T:A	50	100	1	0.06935
1:76105241:A:G	50	100	1	0.3568
1:76105378:A:C	50	100	1	0.2876
1:76105890:G:A	50	100	0.98	0.2872
1:76105997:G:A	50	100	0.98	0.1206
1:76106000:T:C	50	100	0.94	0.07426
1:76106128:T:A	50	98	0.95	0.02215
1:76106414:A:G	50	100	0.99	0.03123
1:76106675:G:A	50	100	1	0.3021
1:76106765:C:G	50	100	1	0.2887
1:76106767:G:T	50	100	1	0.06935
1:76106795:G:A	50	100	0.98	0.01779
1:76107405:C:G	50	100	1	0.05356
1:76107529:A:G	50	100	0.86	0.01797
1:76107929:C:T	50	100	1	0.1347
1:76108054:C:G	50	100	1	0.3117
1:76108084:C:T	50	100	1	0.272
1:76108198:A:G	50	100	1	0.3272
1:76108213:T:C	50	100	1	0.3108
1:76108610:A:G	50	100	1	0.06118
1:76109181:A:G	50	100	1	0.01761
1:76109833:T:G	50	100	1	0.06118
1:76110002:A:T	50	100	1	0.06935
1:76110165:C:T	50	100	1	0.3201
1:76110454:A:T	50	100	1	0.3032
1:76111045:C:T	50	100	1	0.06118
1:76111152:A:G	50	100	1	0.03123
1:76111154:C:G	50	100	1	0.01761
1:76111583:C:T	49	98	1	0.06118
1:76111628:G:T	45	97.8	1	0.06118
1:76111651:T:C	47	97.9	1	0.061
1:76111864:T:C	50	100	0.94	0.01489
1:76111934:C:G	50	100	1	0.03123
1:76112143:A:G	42	92.9	0.98	0.3348
1:76112220:C:A	33	100	0.98	0.2745
1:76112282:C:T	47	100	0.98	0.06699
1:76112353:G:A	41	97.6	0.96	0.272
1:76112446:G:T	49	95.9	0.73	0.0118
1:76112595:C:G	50	98	1	0.3027
1:76112667:G:A	50	100	1	0.06373
1:76112720:C:T	50	100	1	0.06064
1:76112743:C:T	50	100	0.97	0.02796
1:76112787:G:T	50	100	0.79	0.0276
1:76112821:G:A	50	98	0.99	0.2803
1:76112889:G:C	50	100	0.99	0.281
1:76113102:G:A	50	100	0.97	0.07262
1:76113157:G:A	50	88	0.99	0.2738
1:76114105:C:T	50	100	1	0.06064
1:76114112:G:A	50	100	0.99	0.1225
1:76114783:C:T	50	100	1	0.2237
1:76114833:C:T	50	100	1	0.06972
1:76114834:G:A	50	100	1	0.06772
1:76114936:A:G	50	100	1	0.06064
1:76116432:G:C	50	100	0.99	0.3206
1:76116463:G:A	49	100	1	0.0541
1:76116526:T:C	50	100	1	0.06064
1:76116801:A:G	50	100	1	0.0728
1:76116816:C:T	50	100	0.99	0.226
1:76116872:T:C	50	100	1	0.06064
1:76117154:T:C	50	100	1	0.06935
1:76117752:G:C	50	100	1	0.2262
1:76117867:G:A	50	100	1	0.3277
1:76118063:T:C	50	100	1	0.2262
1:76118105:C:T	50	100	1	0.27
1:76118155:A:G	50	100	1	0.2262
1:76118511:T:G	50	100	1	0.2262
1:76119100:C:T	50	100	1	0.07226
1:76119125:G:A	50	100	0.85	0.01598
1:76119129:G:A	50	100	1	0.226
1:76119282:G:T	50	100	0.99	0.01834
1:76119420:A:G	50	100	1	0.3284
1:76119804:T:A	50	100	0.92	0.03232
1:76119806:A:C	50	100	0.92	0.03232
1:76119808:A:G	50	100	0.92	0.03232
1:76119829:G:T	50	100	0.92	0.03286
1:76119830:T:C	50	100	0.92	0.03268
1:76119880:G:A	50	100	1	0.3214
1:76119958:G:A	50	100	1	0.2257
1:76120132:G:A	50	100	0.98	0.07353
1:76120587:A:C	50	100	1	0.3279
1:76120681:G:C	50	100	1	0.06772
1:76120712:G:C	50	100	1	0.1409
1:76120884:G:A	50	100	0.99	0.06046
1:76120899:A:T	50	100	1	0.01525
1:76121191:G:A	50	100	1	0.05392
1:76121588:T:C	50	100	1	0.1598
1:76121673:G:A	50	100	1	0.01235
1:76121929:C:T	50	100	1	0.0561
1:76122310:A:G	50	100	1	0.0561
1:76122349:G:A	50	100	1	0.06935
1:76122395:G:A	50	100	1	0.07135
1:76122421:G:T	50	100	0.99	0.07335
1:76122445:C:T	50	100	0.99	0.06064
1:76122446:A:G	50	100	0.99	0.07734
1:76122684:T:A	50	100	1	0.2761
1:76122847:A:G	50	100	1	0.3208
1:76123182:G:A	50	100	1	0.06935
1:76123293:T:G	50	100	0.99	0.06064
1:76123417:A:G	50	98	0.99	0.3019
1:76123713:T:C	50	100	1	0.0167
1:76123819:G:A	50	100	0.99	0.2758
1:76123994:A:G	50	100	0.99	0.301
1:76124312:C:G	50	100	1	0.1594
1:76124322:G:T	50	100	1	0.06935
1:76124593:C:T	50	100	0.99	0.06064
1:76124636:C:T	50	98	0.93	0.04248
1:76125000:A:T	50	100	1	0.0167
1:76125062:C:T	50	100	1	0.05664
1:76125406:C:T	50	100	1	0.07135
1:76125418:C:G	49	100	1	0.05664
1:76125572:A:T	50	100	1	0.06917
1:76126467:G:A	50	100	0.99	0.06282
1:76126760:T:C	50	100	1	0.04575
1:76127173:T:C	50	100	0.97	0.2549
1:76127346:A:C	50	100	1	0.04267
1:76128580:A:G	50	100	0.99	0.01107
1:76129119:C:G	50	100	1	0.065
1:76129302:C:A	50	100	0.96	0.01688
1:76129766:G:A	50	100	1	0.114
1:76130149:G:A	50	100	0.92	0.01652
1:76130224:A:G	50	100	0.98	0.04176
1:76130546:C:T	50	100	0.98	0.244
1:76130579:C:T	50	100	0.97	0.01688
1:76131504:G:A	50	100	1	0.04248
1:76132034:A:G	50	100	1	0.02778
1:76132089:C:A	50	100	1	0.0236
1:76132112:A:C	50	100	1	0.02306
1:76132258:T:A	50	100	1	0.02088
1:76132524:C:T	50	98	0.98	0.4341
1:76132582:G:A	50	98	0.97	0.2633
1:76133151:C:T	50	98	0.98	0.2453
1:76133265:C:A	50	100	0.95	0.0167
1:76133411:A:C	50	100	1	0.04248
1:76133418:C:T	50	98	0.94	0.05664
1:76134810:T:C	50	100	0.98	0.3604
1:76134894:G:A	50	100	1	0.01707
1:76135080:T:C	50	98	0.97	0.1917
1:76135402:A:G	50	98	0.94	0.05683
1:76135518:T:C	50	100	1	0.07153
1:76135529:C:T	50	98	0.98	0.2471
1:76135569:T:C	50	100	1	0.04248
1:76135621:C:A	50	100	1	0.1643
1:76135985:G:C	50	100	1	0.07135
1:76136440:G:T	50	100	1	0.1765
1:76136679:G:A	50	100	0.98	0.01489
1:76136785:T:C	50	100	1	0.1647
1:76136904:C:T	50	100	1	0.1647
1:76136920:T:C	50	100	1	0.1647
1:76136977:A:G	50	100	1	0.1647
1:76137313:T:C	50	100	0.96	0.02451
1:76137406:G:A	50	100	1	0.1649
1:76137427:G:C	50	98	0.98	0.3827
1:76137824:T:A	50	100	1	0.1647
1:76137963:A:G	50	100	0.98	0.3602
1:76138177:G:A	50	100	0.74	0.01053
1:76138425:T:C	50	100	1	0.1402
1:76139021:C:A	50	98	0.96	0.01652
1:76139211:A:T	50	100	0.96	0.0167
1:76139213:A:T	50	100	1	0.01943
1:76139216:C:A	50	100	1	0.01979
1:76139772:G:C	50	96	0.94	0.05846
1:76140059:C:G	50	100	1	0.07117
1:76140236:A:T	50	96	0.93	0.1436
1:76141048:G:A	50	100	1	0.06155
1:76141263:A:G	50	100	0.99	0.1447
1:76141279:A:T	50	100	0.99	0.08696
1:76141888:C:T	50	100	0.99	0.01489
1:76142332:C:T	50	98	0.95	0.08696
1:76142333:G:A	50	100	0.94	0.3947
1:76142387:C:T	50	96	0.91	0.3246
1:76142666:A:T	50	94	0.89	0.1995
1:76142806:T:C	50	98	0.91	0.154
1:76142822:C:G	50	100	0.9	0.1135
1:76142847:T:G	50	98	0.91	0.126
1:76143006:G:T	50	96	0.89	0.2279
1:76143092:C:T	50	96	0.92	0.4248
1:76143264:A:G	50	96	0.94	0.407
1:76143426:C:T	48	93.8	0.95	0.1492
1:76143504:T:C	50	98	0.96	0.07807
1:76143595:T:A	50	98	0.96	0.08206
1:76144036:G:A	50	100	1	0.1131
1:76144145:A:C	50	100	1	0.1131
1:76144431:C:G	50	98	0.99	0.0728
1:76144439:A:G	50	100	1	0.1131
1:76144595:G:A	50	100	0.98	0.05592
1:76144694:T:C	50	100	0.99	0.1131
1:76144712:T:C	50	100	1	0.1131
1:76145068:G:A	50	100	1	0.02796
1:76145590:G:A	50	100	0.98	0.08388
1:76145747:G:A	50	100	0.98	0.01797
1:76145750:T:C	50	100	1	0.1883
1:76145884:G:A	50	98	0.99	0.06754
1:76146018:C:A	50	100	0.99	0.07171
1:76146148:C:T	50	100	1	0.1883
1:76146168:C:A	50	100	0.87	0.01598
1:76146317:A:G	50	100	1	0.3355
1:76146601:G:A	50	100	1	0.1883
1:76146935:A:T	50	98	0.99	0.07298
1:76147044:A:G	50	100	0.98	0.1452
1:76147408:C:G	50	100	0.99	0.1038
1:76147459:C:T	50	100	0.99	0.1037
1:76147638:C:T	50	100	0.93	0.02651
1:76149016:T:G	50	100	0.99	0.08134
1:76149032:T:C	50	100	0.99	0.07825
1:76149064:T:C	50	100	0.96	0.04176
1:76149775:A:C	50	100	0.81	0.01598
1:76149937:G:C	50	100	1	0.1006
1:76150044:A:G	50	98	0.99	0.1674
1:76150117:C:T	50	100	0.98	0.01834
1:76150555:T:C	50	96	0.93	0.04103
1:76150601:A:G	50	100	1	0.07407
1:76150701:G:A	50	96	0.88	0.04539
1:76151172:C:T	50	100	0.99	0.01089
1:76151247:C:A	50	100	0.95	0.02651
1:76151295:T:C	50	98	0.98	0.1146
1:76151619:G:A	50	100	0.98	0.0728
1:76151639:C:T	50	100	1	0.02778
1:76151664:G:A	50	100	0.98	0.3426
1:76151800:C:T	50	100	0.98	0.3346
1:76152039:A:G	50	100	0.99	0.01271
1:76152135:G:T	50	98	0.99	0.128
1:76152145:G:A	50	98	0.99	0.1282
1:76152147:G:A	50	100	0.98	0.07317
1:76152308:G:A	50	100	0.98	0.3179
1:76152755:G:A	50	100	0.97	0.01198
1:76153011:C:T	50	100	0.9	0.01325
1:76153557:C:G	50	100	1	0.07371
1:76153925:T:C	50	98	0.96	0.04049
1:76154568:G:A	50	100	0.97	0.06899
1:76154628:C:T	50	98	0.98	0.1438
1:76155301:C:T	50	100	0.99	0.03613
1:76156084:T:G	50	100	0.99	0.0906
1:76156161:G:T	50	100	0.99	0.3135
1:76156220:T:C	50	100	0.99	0.03631
1:76156601:C:T	50	100	1	0.09078
1:76156869:C:T	50	100	1	0.09078
1:76156953:A:G	50	100	0.89	0.02015
1:76156958:T:C	50	100	0.89	0.0187
1:76156973:T:C	50	100	0.92	0.01797
1:76156982:T:C	50	100	0.89	0.01834
1:76156999:G:T	50	98	0.99	0.01616
1:76157138:A:C	50	100	1	0.03849
1:76157146:T:A	49	100	1	0.09114
1:76157461:C:T	50	100	1	0.09132
1:76157659:A:T	50	100	0.99	0.1037
1:76157977:T:C	50	100	1	0.09168
1:76158108:T:C	50	100	1	0.1142
1:76158156:T:G	50	100	1	0.1006
1:76158306:G:A	50	100	1	0.1006
1:76158577:T:C	50	100	1	0.1006
1:76158592:T:G	50	100	1	0.02415
1:76158812:G:C	50	100	1	0.1006
1:76158969:G:A	50	98	1	0.2534
1:76159048:T:C	50	100	1	0.1006
1:76159177:C:A	50	100	0.99	0.1073
1:76159454:T:C	50	100	1	0.1006
1:76159525:A:G	50	98	0.9	0.05973
1:76159631:A:G	50	100	0.99	0.05519
1:76159720:A:G	50	100	1	0.1006
1:76159911:A:C	50	100	0.94	0.03813
1:76160062:A:G	49	100	1	0.1006
1:76160144:G:C	50	100	1	0.1009
1:76160575:C:A	50	100	1	0.3709
1:76160847:T:C	50	96	0.99	0.4092
1:76160865:A:G	49	100	1	0.1002
1:76160929:T:A	50	100	1	0.1002
1:76161085:G:A	50	96	1	0.3095
1:76161096:G:C	50	100	1	0.1002
1:76161219:T:A	50	100	1	0.01543
1:76161369:C:T	50	100	1	0.09187
1:76161638:T:G	50	98	1	0.3086
1:76162059:A:C	50	98	0.99	0.1107
1:76162183:G:A	50	98	1	0.2318
1:76162553:C:A	50	100	1	0.04539
1:76162974:C:A	50	98	1	0.2351
1:76163467:A:G	50	100	1	0.4194
1:76163967:T:C	50	100	1	0.01743
1:76163988:G:A	50	92	0.93	0.2213
1:76164489:T:C	50	100	0.92	0.03631
1:76164776:G:A	50	100	1	0.04593
1:76166015:A:C	50	100	1	0.02633
1:76166173:A:T	50	100	1	0.2912
1:76167551:G:T	50	100	1	0.1175
1:76167867:T:C	50	100	1	0.1002
1:76168241:T:C	50	96	0.93	0.01961
1:76168621:A:G	50	100	0.97	0.0118
1:76168880:A:G	50	100	1	0.4452
1:76169111:C:T	50	100	1	0.2872
1:76169491:A:G	50	100	1	0.09187
1:76169645:G:C	50	100	1	0.4742
1:76169678:G:A	50	100	1	0.1712
1:76170903:T:C	50	100	1	0.07607
1:76171774:C:T	50	100	1	0.08606
1:76171800:G:A	50	100	1	0.07662
1:76171818:A:C	49	98	0.94	0.02578
1:76172201:C:T	50	100	1	0.09187
1:76172818:A:G	50	100	0.85	0.01271
1:76172899:G:A	50	100	1	0.4483
1:76173877:C:T	50	100	1	0.2925
1:76174062:G:A	50	100	1	0.289
1:76175413:A:G	50	100	1	0.2863
1:76175502:A:G	50	100	1	0.07662
1:76175553:G:A	50	100	1	0.04466
1:76177433:A:G	50	100	1	0.01144
1:76177449:T:C	50	100	1	0.1029
1:76177467:A:G	50	100	1	0.04466
1:76177489:C:A	50	100	1	0.4473
1:76177851:G:A	50	100	1	0.04412
1:76178145:A:G	50	100	1	0.2878
1:76178211:G:T	50	100	0.99	0.301
1:76178258:A:C	50	100	1	0.2611
1:76178384:A:T	50	100	1	0.2876
1:76178545:C:A	50	100	1	0.1
1:76178604:A:T	50	100	1	0.1826
1:76178761:G:A	50	100	1	0.2874
1:76178903:G:A	50	100	1	0.09168
1:76179395:A:G	50	100	1	0.1781
1:76179619:A:G	50	100	1	0.4737
1:76179805:G:C	50	100	1	0.11
1:76179838:C:T	50	100	1	0.1777
1:76180149:C:G	50	100	1	0.04484
1:76180222:G:A	50	100	1	0.1776
1:76180227:G:T	50	100	0.97	0.04484
1:76180449:G:A	50	100	1	0.1774
1:76180698:T:C	50	100	1	0.1774
1:76180877:G:A	50	100	1	0.1774
1:76180911:T:C	50	100	1	0.1776
1:76180972:G:A	50	100	1	0.1774
1:76180976:C:T	50	100	1	0.1774
1:76181112:C:G	50	100	1	0.1774
1:76181113:G:A	50	100	1	0.4764
1:76181148:G:A	50	100	1	0.1774
1:76181271:A:G	50	100	1	0.04938
1:76181323:T:A	50	100	1	0.1774
1:76181371:T:C	50	100	1	0.1774
1:76181452:C:T	49	100	1	0.1774
1:76181558:T:C	50	98	1	0.4726
1:76181621:G:A	50	100	1	0.01997
1:76182138:A:G	50	100	1	0.1776
1:76182161:T:G	49	100	1	0.1002
1:76182413:C:A	50	100	1	0.1195
1:76182466:G:T	50	100	1	0.472
1:76182584:T:C	50	100	1	0.07662
1:76182670:G:A	50	100	1	0.1776
1:76182747:T:C	50	100	1	0.1776
1:76182801:T:C	50	100	1	0.02233
1:76183069:G:A	50	100	1	0.0915
1:76183085:G:A	50	96	0.91	0.06463
1:76183334:A:C	50	100	1	0.1
1:76183380:G:C	50	100	0.99	0.04902
1:76183647:A:G	50	100	1	0.02197
1:76183792:T:C	50	98	1	0.1776
1:76183874:G:A	49	83.7	0.98	0.1794
1:76183896:T:A	50	94	1	0.171
1:76183938:A:G	50	100	1	0.02197
1:76183964:T:G	50	100	1	0.1763
1:76184028:T:C	50	100	1	0.1763
1:76184315:G:C	50	100	1	0.1763
1:76184495:T:C	50	100	0.99	0.185
1:76184521:A:G	50	92	0.98	0.1516
1:76184523:A:G	49	95.9	0.99	0.1334
1:76184586:A:C	50	100	1	0.1734
1:76184676:A:G	50	100	1	0.01362
1:76184732:C:T	50	100	1	0.1708
1:76184838:T:A	50	100	1	0.171
1:76185186:A:G	50	100	0.97	0.02142
1:76185492:G:A	50	100	1	0.07934
1:76185556:A:C	50	100	1	0.01162
1:76185711:A:T	50	100	0.96	0.05229
1:76185714:A:G	50	100	1	0.07916
1:76185728:G:T	50	98	0.95	0.03577
1:76185738:C:T	50	98	0.95	0.03613
1:76185855:C:A	50	100	1	0.07916
1:76185915:C:T	50	100	1	0.07916
1:76185939:A:G	50	100	1	0.03758
1:76186029:T:G	50	100	1	0.1022
1:76186048:C:G	50	100	1	0.07534
1:76186752:G:A	50	100	1	0.08551
1:76187046:G:A	50	100	0.95	0.03577
1:76187272:G:T	50	100	1	0.4688
1:76187514:T:C	50	100	1	0.01162
1:76187679:C:T	50	100	1	0.08388
1:76187785:G:A	50	100	1	0.0463
1:76187857:C:T	50	100	1	0.07534
1:76188249:T:C	50	100	1	0.08115
1:76188410:T:C	50	100	1	0.1024
1:76188417:G:A	50	100	1	0.4682
1:76188636:A:G	50	100	1	0.1026
1:76188661:C:T	50	100	1	0.1024
1:76188684:C:T	50	100	1	0.4682
1:76188776:G:C	50	100	1	0.0837
1:76189368:C:T	50	100	1	0.01107
1:76189436:G:A	50	100	1	0.02596
1:76189717:A:C	50	100	1	0.1026
1:76190030:T:C	50	100	1	0.4421
1:76190203:A:G	50	100	1	0.04648
1:76190250:G:A	50	100	1	0.0463
1:76190560:G:A	50	100	1	0.07898
1:76190781:C:T	50	94	0.85	0.07553
1:76190795:G:C	50	100	1	0.1255
1:76190864:G:A	50	100	1	0.08515
1:76191032:A:G	50	100	1	0.1035
1:76191057:C:T	50	100	1	0.4424
1:76191082:G:A	50	100	1	0.07843
1:76192052:C:A	50	100	1	0.2907
1:76192167:T:G	50	100	1	0.2914
1:76192178:G:A	50	98	0.7	0.0187
1:76192300:C:T	50	98	1	0.2542
1:76192490:G:A	50	100	1	0.254
1:76192775:C:T	50	100	1	0.1581
1:76192809:C:A	50	100	1	0.2473
1:76192846:T:C	50	100	1	0.08914
1:76192862:C:T	50	98	1	0.2498
1:76193146:T:G	50	100	1	0.2475
1:76193199:G:A	50	100	1	0.08914
1:76193262:T:C	50	100	1	0.4352
1:76193263:T:C	50	100	1	0.08914
1:76193438:G:A	50	100	0.97	0.01126
1:76193495:A:T	50	100	1	0.08914
1:76193570:T:C	50	100	1	0.03794
1:76193596:T:C	50	100	1	0.4109
1:76193602:A:C	50	100	1	0.08932
1:76193714:A:G	50	100	1	0.08914
1:76193834:A:G	50	100	1	0.03794
1:76193860:C:T	50	100	0.99	0.01235
1:76194207:A:G	50	100	1	0.08914
1:76194241:G:C	50	100	1	0.104
1:76194355:C:G	50	100	1	0.01489
1:76194384:G:A	50	100	1	0.104
1:76194840:C:T	50	100	1	0.08914
1:76194882:C:T	50	100	1	0.08914
1:76195161:G:A	50	100	1	0.4343
1:76195872:T:C	50	100	1	0.08914
1:76195945:G:C	50	100	1	0.03794
1:76196527:G:A	50	100	1	0.03794
1:76196580:G:A	50	100	1	0.09132
1:76196658:G:A	50	100	1	0.07571
1:76196836:C:T	50	100	1	0.03794
1:76197284:C:T	49	100	1	0.1015
1:76197341:C:T	50	100	1	0.01162
1:76197735:G:A	50	100	1	0.02869
1:76197854:T:C	50	100	1	0.01471
1:76198128:C:T	50	100	0.96	0.02524
1:76198259:C:T	50	100	1	0.01235
1:76198260:G:A	50	100	1	0.08896
1:76198682:C:T	50	100	0.98	0.0256
1:76198719:C:A	50	100	0.97	0.02033
1:76198877:C:T	50	100	1	0.03794
1:76198903:C:G	50	100	1	0.08678
1:76199009:A:G	50	100	1	0.01525
1:76199022:C:T	50	100	1	0.08878
1:76199206:C:T	50	100	1	0.08896
1:76199232:A:G	50	100	1	0.1037
1:76199279:A:C	50	100	1	0.08896
1:76199288:G:A	50	92	0.93	0.1705
1:76199316:C:A	50	100	1	0.08878
1:76199369:C:T	50	100	1	0.08878
1:76199398:T:G	50	100	1	0.0118
1:76199728:C:A	50	100	1	0.08878
1:76199813:T:C	50	100	1	0.333
1:76199834:A:G	50	100	1	0.08878
1:76200108:G:A	50	100	1	0.1011
1:76200166:A:T	50	100	1	0.1529
1:76200317:G:C	50	100	1	0.03794
1:76201208:A:G	50	94	0.9	0.02124
1:76201233:C:T	50	100	0.99	0.08878
1:76201365:A:T	50	100	1	0.08878
1:76201891:C:T	50	100	1	0.08878
1:76201957:G:A	50	100	1	0.01235
1:76202062:G:A	50	100	1	0.08896
1:76202127:G:C	50	100	1	0.08896
1:76202172:C:T	50	100	1	0.08987
1:76202184:T:C	50	100	1	0.08896
1:76202202:A:C	50	100	1	0.1013
1:76202203:G:A	50	100	1	0.08914
1:76202240:G:C	50	100	1	0.08896
1:76202305:T:C	48	100	1	0.1527
1:76202313:C:T	49	100	1	0.08896
1:76202464:G:T	50	100	1	0.08896
1:76202785:T:C	50	100	1	0.1044
1:76202985:T:G	50	100	1	0.08896
1:76203727:A:G	50	100	1	0.08896
1:76203757:C:A	50	100	0.99	0.08914
1:76203836:T:C	50	100	1	0.08896
1:76204086:G:A	50	100	1	0.08914
1:76204237:A:G	50	100	1	0.08896
1:76204262:T:C	50	100	0.99	0.1572
1:76204557:A:G	50	100	0.99	0.1525
1:76204758:C:T	50	100	0.98	0.03794
1:76205195:G:A	50	100	0.99	0.08315
1:76205377:C:A	50	100	0.91	0.01344
1:76205412:T:C	50	100	1	0.2139
1:76206011:A:T	50	100	1	0.4314
1:76206031:A:G	50	100	0.99	0.1569
1:76206321:G:T	50	100	1	0.4343
1:76206475:A:G	50	100	1	0.08279
1:76206585:A:G	50	100	0.99	0.1525
1:76206937:A:T	50	100	0.99	0.3508
1:76206959:C:T	50	100	1	0.08279
1:76207005:T:G	50	100	0.98	0.01761
1:76207172:G:T	50	100	0.96	0.0561
1:76207352:C:T	50	100	0.97	0.0216
1:76207662:T:C	50	100	0.99	0.4316
1:76207676:C:T	50	100	0.99	0.4316
1:76208331:A:G	50	100	0.98	0.08279
1:76208380:C:T	50	100	0.99	0.1225
1:76209198:T:C	50	100	0.98	0.3936
1:76209471:T:C	50	100	0.93	0.04012
1:76209483:G:A	50	98	0.98	0.4733
1:76210373:T:C	50	100	0.94	0.07607
1:76210459:G:A	50	100	0.96	0.15
1:76210796:G:T	50	100	0.98	0.1543
1:76210809:T:C	50	100	0.98	0.2912
1:76210943:C:T	50	100	0.97	0.06264
1:76211272:A:G	50	100	0.95	0.01616
1:76211418:C:T	50	100	0.87	0.04285
1:76211433:T:C	50	100	0.98	0.06264
1:76211499:A:T	50	98	0.97	0.486
1:76211885:T:C	50	98	0.98	0.2916
1:76212009:T:C	50	100	0.98	0.155
1:76212460:C:T	50	100	0.98	0.155
1:76212810:C:A	50	100	0.98	0.06264
1:76213787:A:T	50	100	0.87	0.01235
1:76214135:G:A	50	100	0.94	0.03867
1:76214408:T:A	50	100	0.98	0.1623
1:76214409:T:G	50	100	0.94	0.03885
1:76214501:A:G	50	100	0.98	0.2918
1:76214840:T:C	50	100	0.97	0.1552
1:76215361:A:G	50	100	0.96	0.1565
1:76215580:G:A	50	94	0.93	0.1253
1:76217516:C:A	50	98	0.95	0.0846
1:76217586:A:G	50	98	0.83	0.01634
1:76218693:C:T	50	98	0.96	0.1558
1:76218777:T:A	50	98	0.89	0.03649
1:76219350:T:C	50	100	0.99	0.01253
1:76219632:G:A	50	100	0.99	0.01253
1:76219923:C:T	50	100	0.97	0.0768
1:76220730:T:G	50	100	0.96	0.0817
1:76221590:A:G	50	100	0.98	0.1427
1:76221718:G:C	50	100	0.96	0.06173
1:76223101:C:T	50	100	0.96	0.07426
1:76223257:G:A	49	100	0.98	0.1425
1:76223334:A:G	50	100	0.96	0.08987
1:76223445:C:G	50	100	0.95	0.1147
1:76223876:A:C	50	100	0.99	0.01235
1:76224589:C:T	50	100	0.92	0.02324
1:76224642:G:A	50	100	0.98	0.01598
1:76225559:C:T	50	98	0.97	0.01816
1:76226372:C:T	50	98	0.97	0.2634
1:76226582:C:T	50	100	0.96	0.0472
1:76226736:C:G	50	100	0.98	0.1224
1:76226806:T:C	50	98	0.98	0.2847
1:76226810:G:A	50	100	0.98	0.1229
1:76226932:C:T	50	98	0.92	0.01362
1:76227016:A:C	50	98	0.98	0.284
1:76227147:A:G	50	100	0.98	0.1227
1:76227196:C:G	50	100	0.98	0.1225
1:76227563:A:G	50	100	0.97	0.1053
1:76227682:C:T	50	100	0.99	0.06754
1:76228091:A:C	50	98	0.92	0.01362
1:76228961:G:A	50	100	0.98	0.09296
1:76228968:C:T	50	100	0.99	0.2987
1:76229643:C:T	50	100	0.99	0.05447
1:76229671:G:T	50	100	0.98	0.1227
1:76230181:T:G	50	100	0.99	0.1055
1:76230965:C:T	50	100	0.93	0.02996
1:76230995:A:G	50	100	0.94	0.02251
1:76231063:A:G	50	100	0.99	0.06954
1:76231310:A:T	50	100	0.97	0.05737
1:76231388:G:A	50	100	0.99	0.05519
1:76232283:T:C	50	100	0.99	0.04121
1:76232427:G:A	50	100	1	0.06718
1:76233351:A:T	50	100	0.97	0.05465
1:76233515:T:A	50	100	0.96	0.0472
1:76233798:G:T	50	98	0.99	0.3264
1:76234611:C:G	50	100	0.98	0.1009
1:76234864:A:T	50	100	0.98	0.05156
1:76234886:G:A	50	100	0.99	0.3778
1:76234983:A:T	50	100	0.98	0.1011
1:76235012:G:A	50	100	0.98	0.1013
1:76235355:C:A	50	100	0.99	0.3816
1:76235439:C:T	50	100	0.97	0.1013
1:76235736:T:A	50	100	0.99	0.378
1:76235929:G:A	50	100	0.79	0.01688
1:76236139:G:T	50	100	0.95	0.01398
1:76236227:C:T	50	98	0.96	0.05192
1:76236238:G:A	50	100	0.99	0.06118
1:76236358:C:T	50	100	0.99	0.3771
1:76236654:A:G	50	100	0.99	0.06082
1:76237195:A:G	50	100	0.96	0.3765
1:76238189:T:C	50	100	0.98	0.1293
1:76238426:C:T	50	100	0.96	0.03522
1:76238489:G:A	50	100	0.98	0.01707
1:76238613:A:C	50	100	0.86	0.04303
1:76239261:C:A	50	100	0.98	0.2228
1:76239356:G:T	50	100	0.98	0.2224
1:76239727:A:G	50	100	0.87	0.01979
1:76240009:A:G	50	100	0.89	0.01979
1:76240071:T:C	50	98	1	0.0285
1:76240891:G:A	50	100	0.99	0.08588
1:76241548:C:A	50	100	0.91	0.01979
1:76242445:T:A	50	100	0.82	0.01543
1:76242719:C:T	50	100	0.93	0.01979
1:76242904:G:A	50	100	0.98	0.02832
1:76243279:C:T	50	100	0.97	0.1138
1:76243951:A:G	50	100	0.99	0.1485
1:76244187:A:G	50	100	1	0.03577
1:76244280:T:G	50	100	0.99	0.1485
1:76244431:C:A	50	100	0.96	0.0443
1:76244736:G:A	50	100	0.95	0.0443
1:76244929:C:T	50	100	1	0.02832
1:76245154:C:G	50	100	0.98	0.08588
1:76245979:G:C	50	100	0.96	0.01997
1:76246399:G:T	50	100	0.98	0.02723
1:76246579:T:G	50	100	0.97	0.09985
1:76247008:G:C	50	100	1	0.01053
1:76247209:C:T	50	100	0.9	0.01816
1:76247478:A:G	50	100	0.96	0.01997
1:76247481:C:T	50	88	0.86	0.1146
1:76248035:C:T	50	100	0.99	0.01943
1:76248058:C:T	50	100	0.96	0.03885
1:76248240:G:T	50	100	1	0.08787
1:76248364:T:C	50	100	1	0.02705
1:76248742:C:G	50	100	0.99	0.03722
1:76248963:G:C	50	100	1	0.08824
1:76249457:G:A	50	100	0.99	0.03722
1:76249650:G:A	50	100	1	0.01071
1:76249722:C:G	50	100	0.98	0.02959
1:76249874:A:G	50	100	0.99	0.04357
1:76249996:A:G	50	100	1	0.08188
1:76250876:C:T	50	100	1	0.08787
1:76250971:G:T	50	100	0.72	0.0167
1:76250984:C:T	50	100	0.99	0.04357
1:76250985:G:A	50	100	1	0.02723
1:76251000:C:T	50	98	0.98	0.1383
1:76251321:C:T	50	100	0.93	0.05084
1:76251890:T:C	50	96	0.88	0.05247
1:76251963:A:G	50	98	0.95	0.04248
1:76252698:G:C	50	100	0.97	0.03577
1:76252789:G:A	50	100	0.93	0.05465
1:76253392:G:A	50	98	0.96	0.01598
1:76253886:G:A	50	100	0.98	0.1356
1:76254185:C:G	50	96	0.86	0.05229
1:76254568:G:A	50	98	1	0.01107
1:76254713:T:G	50	100	0.98	0.1164
1:76254726:A:G	50	100	0.99	0.1093
1:76254879:G:A	50	100	0.97	0.1781
1:76255104:C:T	50	100	0.96	0.03577
1:76255241:G:A	50	100	0.94	0.01071
1:76256918:C:T	50	100	1	0.03595
1:76257018:C:G	50	100	0.96	0.0167
1:76257732:T:C	50	100	0.99	0.03595
1:76257787:G:A	50	100	0.89	0.01035
1:76257905:C:T	50	100	0.96	0.03577
1:76258158:C:T	50	100	0.98	0.07589
1:76258248:T:G	50	100	0.9	0.05683
1:76258967:C:T	50	98	0.97	0.1603
1:76260404:G:A	50	100	0.91	0.0325
1:76260621:T:C	50	100	0.97	0.07553
1:76261403:T:C	50	98	0.94	0.1358
1:76261979:C:T	50	100	0.99	0.01434
1:76262302:C:G	50	100	0.95	0.03141
1:76262317:C:T	50	98	0.96	0.08769
1:76263331:A:G	50	100	0.96	0.01997
1:76263631:A:T	50	100	0.87	0.06881
1:76263832:T:C	50	100	0.88	0.1191
1:76263966:C:T	50	100	0.93	0.1777
1:76265178:G:A	50	100	0.91	0.08206
1:76266222:G:A	50	98	0.96	0.2111
1:76266679:A:T	50	100	0.9	0.03522
1:76266932:G:A	50	100	0.95	0.2155
1:76267078:G:A	50	100	0.88	0.02378
1:76267172:C:T	50	98	0.97	0.1463
1:76267355:C:T	50	92	0.94	0.1556
1:76267498:G:C	50	100	0.95	0.216
1:76267842:G:A	50	100	0.91	0.03522
1:76267925:G:A	50	100	0.86	0.03286
1:76268048:T:C	50	100	0.94	0.1576
1:76268395:G:C	50	100	0.96	0.2166
1:76268430:G:A	50	100	0.93	0.01525
1:76268962:G:A	50	98	0.96	0.1973
1:76270035:T:G	50	98	0.95	0.2473
1:76270153:A:C	50	100	0.91	0.02869
1:76270771:C:T	50	96	0.91	0.1561
1:76270876:C:T	50	100	1	0.05192
1:76271829:G:A	50	96	0.89	0.03831
1:76272271:C:T	50	100	0.97	0.04866
1:76272588:T:C	50	100	1	0.0492
1:76272591:T:C	50	100	1	0.1496
1:76272654:G:A	50	98	0.98	0.2781
1:76272690:G:T	50	100	1	0.1865
1:76272730:C:T	50	100	0.99	0.199
1:76273040:A:T	50	96	0.98	0.08515
1:76273327:A:C	50	100	0.87	0.01471
1:76273361:A:G	50	100	1	0.197
1:76273782:G:A	50	100	1	0.1961
1:76273818:T:A	50	100	1	0.1968
1:76274171:A:G	50	100	1	0.1963
1:76274328:G:C	50	100	1	0.1963
1:76274389:C:T	50	98	0.98	0.2785
1:76274769:C:G	50	100	1	0.1901
1:76275102:T:C	50	98	0.99	0.2854
1:76275425:G:A	50	100	1	0.04938
1:76275794:T:C	50	98	0.98	0.08606
1:76275831:C:T	50	100	1	0.1968
1:76275898:G:A	50	100	1	0.1903
1:76276034:C:A	50	100	0.97	0.04103
1:76276315:A:G	50	96	0.98	0.285
1:76276617:T:C	50	100	0.99	0.197
1:76276682:A:T	50	100	1	0.1972
1:76276894:A:G	50	96	0.98	0.3834
1:76277257:T:C	50	100	1	0.1968
1:76277367:A:G	50	100	0.91	0.01652
1:76277490:A:T	50	100	1	0.01107
1:76277635:C:T	48	97.9	1	0.2072
1:76277759:G:A	50	100	1	0.06028
1:76278169:A:G	50	96	0.99	0.4662
1:76278456:G:C	50	100	1	0.2077
1:76278933:C:G	50	98	0.99	0.4664
1:76279341:A:G	50	100	1	0.07135
1:76279653:G:A	50	96	0.98	0.3744
1:76279989:C:T	50	100	0.97	0.1127
1:76280140:G:T	50	100	1	0.1656
1:76280169:A:C	50	96	1	0.3163
1:76280371:C:T	50	100	1	0.05011
1:76280721:C:T	50	96	1	0.3161
1:76280884:G:C	50	100	1	0.05011
1:76281009:T:C	50	96	0.99	0.2554
1:76281065:T:C	50	100	1	0.1656
1:76281072:G:A	50	100	1	0.05011
1:76281087:G:T	50	100	1	0.1494
1:76281153:C:T	50	100	1	0.05029
1:76281224:G:A	50	100	1	0.1656
1:76281443:T:C	50	100	1	0.4666
1:76281862:A:G	50	100	0.99	0.08606
1:76282075:A:C	50	100	1	0.1654
1:76282125:T:A	50	100	0.94	0.04975
1:76282206:T:A	50	98	1	0.482
1:76282260:A:G	50	98	1	0.4679
1:76282358:A:T	50	100	0.98	0.05029
1:76282917:T:C	50	100	1	0.4679
1:76283039:C:T	50	100	1	0.4679
1:76283149:G:A	50	100	1	0.01525
1:76283177:A:T	50	98	1	0.376
1:76283344:G:A	50	100	1	0.248
1:76283355:T:C	50	98	0.98	0.05065
1:76283403:C:A	50	96	1	0.4677
1:76283538:C:T	50	98	1	0.4677
1:76283771:T:C	50	100	1	0.4673
1:76283842:T:C	50	98	0.99	0.2562
1:76283947:G:A	50	100	1	0.01198
1:76284395:T:C	50	100	1	0.3161
1:76284518:A:G	50	100	0.99	0.1175
1:76284577:T:C	50	100	1	0.05047
1:76284646:T:G	50	100	1	0.4679
1:76284743:G:A	50	100	1	0.4817
1:76284792:C:T	50	100	1	0.4679
1:76284961:C:T	50	100	0.96	0.01543
1:76285023:T:C	50	100	1	0.4664
1:76285115:T:C	50	100	1	0.4679
1:76285189:C:T	50	100	1	0.4679
1:76285414:A:G	50	98	1	0.468
1:76285470:G:A	50	100	1	0.468
1:76285695:C:T	50	100	1	0.0512
1:76285781:A:G	50	100	1	0.468
1:76285933:C:T	50	98	1	0.1901
1:76285940:C:T	50	100	1	0.4684
1:76286058:A:T	50	100	1	0.05065
1:76286412:G:C	50	100	1	0.1636
1:76286431:T:C	50	100	1	0.4655
1:76286496:T:C	50	98	0.98	0.2598
1:76286675:T:G	50	100	1	0.4655
1:76286815:T:C	50	100	1	0.3201
1:76287405:G:A	50	100	0.99	0.4829
1:76287443:A:G	50	100	1	0.1449
1:76287498:C:T	50	100	1	0.05047
1:76287652:T:G	50	100	1	0.3206
1:76287698:A:G	50	100	1	0.05029
1:76287978:C:A	50	100	1	0.1334
1:76288346:C:T	50	100	1	0.1245
1:76289058:A:G	50	100	1	0.1627
1:76289067:G:A	50	100	0.99	0.1333
1:76289179:A:G	50	98	1	0.4657
1:76289272:C:T	50	100	1	0.1627
1:76289313:A:T	50	98	1	0.3214
1:76289391:G:A	50	100	1	0.1627
1:76289406:T:C	50	100	1	0.3214
1:76289478:C:A	50	98	1	0.4659
1:76289503:T:C	50	98	1	0.2876
1:76289700:G:A	50	100	1	0.3208
1:76289774:G:A	50	100	0.98	0.08606
1:76289807:C:T	50	100	0.97	0.1327
1:76289930:G:T	50	100	1	0.0492
1:76290000:G:C	50	100	1	0.4662
1:76290042:A:G	50	100	1	0.3212
1:76290238:T:C	50	100	1	0.3206
1:76290249:G:A	50	100	1	0.4664
1:76290427:A:C	50	100	1	0.3208
1:76290658:T:C	50	100	1	0.3206
1:76290770:G:T	50	100	0.99	0.3204
1:76290771:G:T	50	100	0.99	0.3204
1:76290786:G:A	50	100	0.99	0.3203
1:76290846:G:T	50	100	1	0.3204
1:76291156:A:G	50	100	1	0.3704
1:76291243:A:G	50	100	1	0.3706
1:76291976:T:C	50	100	0.99	0.3985
1:76292546:T:C	50	100	0.99	0.3987
1:76292562:T:G	50	100	1	0.3366
1:76292596:G:C	50	100	0.99	0.2495
1:76292858:T:C	50	100	0.98	0.4334
1:76292957:C:A	50	100	0.99	0.1204
1:76293407:A:G	50	100	0.98	0.07371
1:76294256:T:C	50	100	0.98	0.1863
1:76294330:G:T	50	100	1	0.04938
1:76294911:A:G	50	100	1	0.04938
1:76296054:G:A	50	100	0.98	0.05483
1:76296070:A:G	50	100	0.98	0.0561
1:76296317:G:C	50	96	0.96	0.04611
1:76296654:C:T	50	100	1	0.0492
1:76297249:A:G	50	100	0.98	0.0866
1:76297365:A:G	50	100	0.99	0.1523
1:76297493:G:T	50	100	1	0.313
1:76297647:C:T	50	100	1	0.01107
1:76297843:T:G	50	100	1	0.2139
1:76297941:C:T	50	100	1	0.2137
1:76297944:G:C	50	100	0.98	0.05592
1:76298099:A:G	50	98	0.8	0.02052
1:76298100:C:T	50	100	0.99	0.1837
1:76298258:G:A	50	100	1	0.3206
1:76298918:T:G	50	100	0.92	0.02179
1:76298969:G:C	50	100	0.99	0.185
1:76299301:A:G	50	100	0.76	0.01235
1:76299408:T:C	50	100	0.99	0.1068
1:76299411:C:T	50	100	0.99	0.474
1:76299482:G:T	50	100	0.99	0.1068
1:76300093:A:C	50	100	1	0.01235
1:76300829:A:G	50	96	0.93	0.04575
1:76301069:T:G	50	100	0.98	0.05574
1:76301694:G:A	50	100	0.99	0.1432
1:76301880:T:A	50	100	0.98	0.1195
1:76302762:C:T	50	100	0.98	0.4708
1:76303509:C:G	50	100	0.99	0.313
1:76303647:G:T	50	100	0.97	0.04212
1:76303751:A:G	50	100	0.99	0.3128
1:76304256:T:G	50	100	0.75	0.01997
1:76304954:T:C	50	100	0.94	0.128
1:76305058:G:A	50	100	0.96	0.04666
1:76305365:T:C	50	98	0.97	0.1941
1:76305429:T:C	50	98	0.96	0.2028
1:76305484:G:T	50	100	0.94	0.04139
1:76305507:G:A	50	98	0.96	0.06082
1:76305591:A:G	50	100	0.94	0.04303
1:76305790:G:T	50	98	0.97	0.2892
1:76305810:G:C	50	100	0.94	0.2108
1:76306242:C:T	50	100	0.97	0.279
1:76306278:A:T	50	98	0.96	0.1518
1:76306390:A:G	50	100	0.98	0.2787
1:76306643:T:C	50	100	0.98	0.2787
1:76306686:C:G	50	92	0.63	0.03377
1:76306691:G:T	50	98	0.95	0.2796
1:76306811:T:C	50	100	0.96	0.2106
1:76307129:A:G	50	100	0.95	0.03631
1:76307311:G:C	50	98	0.97	0.1877
1:76307755:T:G	50	100	0.83	0.04375
1:76308201:T:C	50	96	0.93	0.1265
1:76308203:C:T	50	98	0.95	0.08842
1:76308516:G:A	50	96	0.94	0.2901
1:76308695:C:A	50	94	0.92	0.1863
1:76308747:A:T	50	100	0.92	0.04158
1:76308779:T:C	50	94	0.92	0.246
1:76308780:A:G	50	94	0.92	0.3019
1:76308931:A:G	50	100	0.97	0.03304
1:76309007:G:T	50	100	0.98	0.01525
1:76309021:A:G	50	100	0.78	0.01344
1:76309340:A:T	50	98	0.99	0.03141
1:76309398:T:G	50	96	0.89	0.1485
1:76309561:G:A	50	96	0.93	0.06264
1:76310456:C:T	50	98	0.95	0.08243
1:76310790:T:A	50	92	0.95	0.4455
1:76311380:G:A	50	92	0.94	0.4421
1:76311541:C:T	50	100	0.93	0.06245
1:76311582:C:T	50	92	0.91	0.3192
1:76311901:T:C	50	96	0.9	0.2073
1:76312243:T:C	50	98	0.92	0.07553
1:76313061:G:C	50	96	0.93	0.2836
1:76313379:C:T	50	98	0.88	0.01325
1:76313759:G:A	50	100	0.89	0.01761
1:76314104:C:T	50	98	0.98	0.08606
1:76314192:T:G	50	96	0.9	0.205
1:76314281:C:A	50	98	0.88	0.01325
1:76314303:T:C	50	100	0.93	0.02306
1:76314841:G:A	50	92	0.93	0.4454
1:76315455:C:T	50	100	0.97	0.02633
1:76315891:C:T	50	100	0.91	0.06481
1:76316093:G:A	50	100	0.92	0.07062
1:76316123:C:A	50	100	0.92	0.07026
1:76316341:A:G	50	96	0.9	0.2326
1:76317149:C:A	50	92	0.84	0.2947
1:76317190:C:G	50	100	0.83	0.09822
1:76317307:G:A	50	100	0.82	0.05174
1:76317706:A:G	50	100	0.79	0.01325
1:76317907:C:G	50	98	0.96	0.04121
1:76318072:T:A	50	96	0.89	0.1423
1:76318073:A:T	50	92	0.9	0.3497
1:76318074:A:T	50	90	0.89	0.1685
1:76318098:A:C	50	90	0.89	0.3322
1:76318228:G:A	50	100	0.81	0.01997
1:76318454:C:T	50	100	0.89	0.01253
1:76318951:T:C	50	96	0.93	0.4247
1:76319634:G:A	50	94	0.96	0.4588
1:76319708:C:T	50	98	0.97	0.3992
1:76320033:A:G	50	100	0.98	0.01198
1:76320080:A:G	50	98	0.97	0.1645
1:76320298:A:G	50	98	0.98	0.4031
1:76320399:G:A	50	98	0.98	0.4025
1:76320572:G:T	50	100	1	0.01216
1:76320963:T:C	50	80	0.94	0.2778
1:76321582:A:G	50	98	0.97	0.1647
1:76321781:G:T	50	98	0.97	0.1639
1:76322010:C:T	50	100	0.93	0.01253
1:76322368:C:T	50	100	0.98	0.1015
1:76322535:T:C	50	98	0.97	0.2614
1:76322659:C:G	50	100	0.96	0.02578
1:76322745:T:C	50	98	1	0.01852
1:76322798:A:G	50	94	0.93	0.04702
1:76323120:T:C	50	100	0.9	0.02542
1:76323375:C:T	50	98	0.98	0.1685
1:76323376:A:G	50	100	0.99	0.01797
1:76323871:T:C	50	100	0.98	0.173
1:76324426:T:C	50	100	0.87	0.04884
1:76324555:C:T	50	100	0.93	0.01144
1:76324576:A:G	50	100	0.98	0.02215
1:76325026:A:T	50	100	0.98	0.4733
1:76325325:T:A	50	100	0.98	0.08315
1:76325478:G:A	50	100	0.98	0.2672
1:76325497:G:T	50	100	0.95	0.01616
1:76326287:G:A	50	100	0.79	0.01216
1:76326431:A:G	50	100	0.99	0.1008
1:76326597:C:T	49	98	0.92	0.03522
1:76326663:A:T	49	100	0.97	0.3511
1:76326738:G:A	50	100	0.95	0.1387
1:76328032:A:G	50	100	0.93	0.01489
1:76328642:C:G	50	100	0.98	0.1785
1:76329146:C:T	50	100	0.99	0.02215
1:76329549:A:G	50	98	0.94	0.1006
1:76329563:G:A	50	100	0.99	0.02215
1:76330008:C:T	50	100	0.94	0.01071
1:76330251:C:G	50	100	0.99	0.02542
1:76330309:T:C	50	100	1	0.01834
1:76330358:G:A	50	100	0.93	0.01362
1:76330732:G:T	50	100	1	0.01834
1:76331100:A:G	50	100	0.98	0.183
1:76331464:C:A	50	98	0.99	0.01489
1:76332674:A:C	50	100	0.97	0.06209
1:76332914:T:C	50	100	1	0.01834
1:76333552:A:G	50	100	0.89	0.01707
1:76333761:G:A	50	100	0.98	0.06209
1:76334095:A:G	50	100	1	0.01834
1:76334832:G:A	50	100	1	0.01816
1:76335181:A:G	50	100	1	0.01834
1:76335373:C:A	50	100	0.98	0.08261
1:76335457:A:T	50	88	0.94	0.0158
1:76335657:A:G	50	98	0.89	0.02215
1:76336052:G:T	50	100	0.94	0.01071
1:76336096:C:G	50	100	0.89	0.03141
1:76336375:A:T	50	100	0.81	0.01089
1:76336962:C:T	50	100	0.93	0.01325
1:76337364:A:G	50	98	0.82	0.01852
1:76337378:A:T	50	96	0.95	0.09568
1:76337389:C:G	50	100	1	0.01271
1:76337392:G:A	50	96	0.95	0.3722
1:76337408:T:C	50	94	0.97	0.3361
1:76337837:G:A	50	98	0.99	0.1799
1:76337895:A:G	50	100	1	0.01761
1:76338013:T:C	50	100	0.95	0.03322
1:76338169:T:A	50	98	0.94	0.05447
1:76338777:A:G	50	100	0.89	0.01979
1:76338889:C:T	50	100	1	0.01761
1:76339979:A:G	50	100	1	0.05592
1:76340589:C:G	50	100	0.98	0.1846
1:76340724:G:A	50	100	0.98	0.1846
1:76341240:A:T	50	100	0.87	0.01979
1:76341446:C:T	50	98	0.99	0.03758
1:76341678:T:C	49	83.7	0.74	0.03595
1:76341757:T:C	50	100	0.99	0.01271
1:76341782:C:T	49	100	0.98	0.2253
1:76342146:T:A	50	100	0.96	0.2511
1:76342432:T:C	50	100	0.96	0.02052
1:76344067:A:G	50	98	0.98	0.185
1:76344224:C:T	50	100	0.96	0.01906
1:76344278:C:A	50	98	0.98	0.2262
1:76344917:A:C	50	100	0.99	0.01598
1:76345298:C:A	50	96	0.97	0.3351
1:76345763:G:A	50	98	1	0.0236
1:76346008:T:A	50	96	0.97	0.1968
1:76346013:T:G	50	96	0.97	0.1968
1:76346202:G:C	50	98	1	0.02378
1:76346377:C:T	50	100	0.97	0.2171
1:76346991:C:T	50	100	0.98	0.1393
1:76348026:C:T	50	100	1	0.01616
1:76348344:C:T	50	98	0.94	0.02342
1:76348428:G:A	50	96	0.77	0.04484
1:76348592:T:C	50	100	0.98	0.2175
1:76348738:A:G	50	100	0.98	0.1993
1:76349912:C:T	50	100	1	0.01107
1:76350104:G:A	50	100	0.99	0.1391
1:76350185:G:A	50	100	1	0.1363
1:76350282:C:T	50	100	0.99	0.01707
1:76350430:G:A	50	100	0.99	0.1391
1:76350746:G:A	50	100	1	0.01216
1:76351496:A:G	50	100	0.99	0.1362
1:76351946:G:A	50	100	1	0.01325
1:76352101:T:A	50	100	0.99	0.3551
1:76353067:T:G	50	100	0.99	0.1362
1:76353129:G:C	50	100	1	0.0138
1:76353209:C:T	50	98	0.98	0.3246
1:76353906:G:T	50	98	0.96	0.02324
1:76353925:G:A	50	100	0.96	0.05556
1:76354007:C:G	50	100	1	0.0138
1:76354011:C:G	50	100	1	0.0138
1:76354750:A:C	50	100	0.99	0.1362
1:76354895:G:T	50	100	1	0.01325
1:76355210:T:C	50	100	0.99	0.1391
1:76355438:G:A	50	100	1	0.01325
1:76356691:A:C	50	100	0.99	0.4523
1:76356732:C:G	50	100	1	0.01344
1:76356777:G:A	50	100	0.99	0.1707
1:76356915:A:G	50	100	1	0.2576
1:76356929:A:G	50	100	1	0.1313
1:76357794:T:G	50	100	0.71	0.01289
1:76357995:T:C	50	100	1	0.06264
1:76358009:T:G	50	100	0.99	0.0659
1:76358273:G:A	50	100	1	0.2053
1:76358555:T:C	50	100	0.99	0.4688
1:76358638:T:C	50	100	0.99	0.346
1:76358802:T:C	50	100	1	0.3411
1:76358910:C:T	50	100	0.99	0.08243
1:76359275:T:G	50	100	1	0.01634
1:76359436:G:T	50	100	0.96	0.1138
1:76359440:T:C	50	100	1	0.04757
1:76360280:A:G	50	100	1	0.08805
1:76360594:C:T	50	100	1	0.116
1:76360958:A:C	50	100	0.98	0.06137
1:76360989:C:A	50	100	1	0.08805
1:76361067:T:A	50	98	0.96	0.01525
1:76361145:T:C	50	100	1	0.04775
1:76361504:C:T	50	100	1	0.08533
1:76361538:T:C	50	100	1	0.09913
1:76361565:A:G	50	100	1	0.05501
1:76361698:C:G	50	100	1	0.05519
1:76361804:T:C	50	100	1	0.09913
1:76362433:C:T	50	100	1	0.06082
1:76363469:G:A	50	100	1	0.2059
1:76363477:C:T	50	100	1	0.06264
1:76363600:C:A	50	100	1	0.01652
1:76363729:C:G	50	98	0.99	0.1921
1:76364275:G:A	50	100	1	0.2349
1:76364446:G:A	50	100	1	0.2349
1:76365115:C:T	50	100	1	0.1006
1:76365484:C:T	50	100	1	0.01688
1:76365790:T:A	50	100	1	0.1353
1:76365891:T:C	50	100	1	0.1351
1:76366292:A:T	50	100	1	0.01634
1:76366991:G:T	50	100	1	0.2397
1:76367175:A:G	50	100	1	0.2389
1:76367189:G:A	50	100	1	0.2389
1:76367326:A:G	50	100	1	0.08152
1:76367420:A:T	50	100	1	0.04702
1:76367423:T:C	50	100	1	0.09913
1:76367516:T:C	50	98	1	0.1344
1:76367901:G:A	50	100	1	0.2077
1:76367909:T:C	50	100	1	0.2077
1:76368445:T:C	50	100	1	0.2353
1:76369020:A:G	50	100	0.99	0.3796
1:76369363:A:G	50	100	0.94	0.04684
1:76369550:G:C	50	100	1	0.2355
1:76370136:C:T	50	100	1	0.08606
1:76370139:C:A	50	100	1	0.02578
1:76370793:A:G	50	100	1	0.0472
1:76371495:T:C	50	100	0.98	0.01126
1:76371552:A:C	50	100	0.98	0.1935
1:76371577:G:A	50	100	0.96	0.01797
1:76371629:G:A	50	100	0.99	0.09187
1:76371709:G:A	50	100	0.99	0.331
1:76371786:C:T	50	100	0.99	0.4241
1:76371858:T:C	50	100	0.94	0.04339
1:76372373:C:T	50	100	0.9	0.02033
1:76372532:A:C	50	100	0.98	0.3288
1:76372627:G:A	50	100	0.99	0.472
1:76372952:T:A	50	100	1	0.1107
1:76373053:T:C	50	100	0.99	0.2228
1:76373234:G:A	50	100	1	0.2318
1:76373367:A:G	50	100	0.99	0.2162
1:76373851:C:T	50	100	0.99	0.2166
1:76374673:T:A	50	100	1	0.3117
1:76374688:C:T	50	100	1	0.3115
1:76374709:T:C	50	100	1	0.2326
1:76374846:T:C	50	100	1	0.01688
1:76375043:A:C	50	100	0.99	0.2164
1:76375171:A:G	50	100	1	0.04702
1:76375303:G:A	50	100	1	0.3099
1:76375322:T:C	50	100	1	0.04666
1:76375782:C:G	50	100	0.99	0.2164
1:76375967:T:C	50	100	0.98	0.07135
1:76376221:A:G	50	100	1	0.4557
1:76376302:A:G	50	100	0.96	0.02124
1:76376448:C:T	50	100	1	0.09768
1:76376643:G:C	50	98	1	0.02723
1:76376762:T:C	50	100	0.99	0.3927
1:76377649:T:G	50	100	0.99	0.2159
1:76378244:C:T	50	100	1	0.2331
1:76378576:T:C	50	100	1	0.01652
1:76378609:T:C	50	100	1	0.3114
1:76378670:A:C	49	100	0.82	0.02905
1:76378685:A:G	50	100	1	0.2389
1:76378774:A:G	50	100	1	0.063
1:76379097:T:C	50	100	0.96	0.09259
1:76379221:C:A	50	100	0.83	0.01761
1:76379236:G:A	50	100	0.99	0.1206
1:76379284:T:C	50	100	1	0.06881
1:76379347:G:A	50	100	1	0.1411
1:76379477:T:C	50	100	1	0.0167
1:76379648:G:A	50	100	1	0.3114
1:76379942:T:G	50	100	1	0.3114
1:76380219:A:G	50	100	0.99	0.2191
1:76380261:C:T	50	100	0.86	0.01071
1:76380361:G:T	50	100	1	0.3152
1:76380413:A:C	50	100	1	0.217
1:76380725:A:G	50	100	1	0.01652
1:76380817:A:T	50	100	0.92	0.02142
1:76380927:T:G	50	100	1	0.09749
1:76381009:T:C	50	100	0.9	0.01852
1:76381033:C:T	50	100	1	0.3154
1:76381053:A:G	50	100	1	0.08987
1:76381079:A:C	50	100	0.99	0.272
1:76381855:G:A	50	100	1	0.232
1:76382254:A:G	50	98	0.99	0.09858
1:76382760:G:A	50	100	1	0.3168
1:76382807:G:T	50	100	0.96	0.02088
1:76382910:T:C	50	100	1	0.3168
1:76383106:C:T	50	100	1	0.3168
1:76383303:C:T	50	100	1	0.3974
1:76383373:C:T	50	100	1	0.317
1:76383500:A:G	50	100	1	0.01543
1:76384175:G:C	50	100	1	0.3168
1:76384365:T:G	50	98	1	0.3168
1:76384424:C:A	50	100	1	0.09822
1:76384434:T:C	50	100	1	0.2171
1:76384567:T:C	50	100	0.9	0.01761
1:76384929:A:G	50	100	1	0.09877
1:76385096:G:T	50	100	0.9	0.01761
1:76385220:G:A	50	100	0.98	0.1972
1:76385247:A:T	50	100	1	0.3146
1:76385331:A:C	50	100	1	0.3146
1:76385335:C:T	50	100	0.88	0.02505
1:76385450:A:G	50	100	0.99	0.2182
1:76385561:A:G	50	98	0.94	0.02269
1:76385603:G:A	50	100	0.9	0.01761
1:76385709:C:T	50	100	0.9	0.01761
1:76385737:A:T	50	100	1	0.3146
1:76385986:C:T	50	100	1	0.3146
1:76386093:G:A	50	100	0.99	0.1167
1:76386412:G:A	50	100	1	0.06245
1:76386747:A:T	50	100	1	0.08279
1:76386772:A:T	50	100	1	0.4011
1:76386780:C:T	50	100	0.99	0.2179
1:76386891:A:G	50	100	0.99	0.2179
1:76386901:A:G	50	100	1	0.01543
1:76387055:A:G	50	100	0.99	0.3715
1:76387494:G:T	50	100	1	0.3146
1:76387887:C:G	50	100	1	0.06245
1:76388115:C:T	50	100	1	0.2155
1:76388163:T:C	50	100	1	0.3152
1:76388606:A:C	50	100	0.99	0.1196
1:76388636:T:G	50	100	1	0.2117
1:76389012:C:T	50	90	0.96	0.4818
1:76389061:G:A	50	100	1	0.01561
1:76389291:G:A	50	100	0.99	0.04775
1:76389508:T:G	50	100	0.99	0.2177
1:76389879:A:T	50	100	1	0.01688
1:76389999:G:A	50	100	1	0.315
1:76390011:A:G	50	100	1	0.06881
1:76390068:C:T	50	100	1	0.06354
1:76390136:T:G	50	100	1	0.01543
1:76390410:G:A	50	100	0.91	0.01743
1:76390419:A:C	50	100	1	0.4973
1:76390421:A:G	50	100	0.91	0.01743
1:76390559:G:A	50	100	1	0.06881
1:76391033:A:G	50	100	0.98	0.06518
1:76391134:G:A	50	100	1	0.06245
1:76391148:G:A	50	100	1	0.09931
1:76391233:C:A	50	100	1	0.04775
1:76391263:G:A	50	100	1	0.3838
1:76391376:C:T	50	100	1	0.3838
1:76391901:A:G	50	100	1	0.09931
1:76391938:C:A	50	100	1	0.09931
1:76392374:A:G	50	100	1	0.217
1:76392760:C:T	50	100	1	0.315
1:76392926:T:C	50	100	0.98	0.08624
1:76393040:C:A	50	100	0.98	0.09931
1:76393355:T:C	50	100	0.99	0.4005
1:76393598:T:C	50	100	1	0.04775
1:76393658:A:G	50	100	0.99	0.04757
1:76393816:C:T	50	100	1	0.2141
1:76393834:G:A	50	100	1	0.3146
1:76393988:A:G	50	100	1	0.3146
1:76394134:C:T	50	100	1	0.3143
1:76394194:T:C	50	100	1	0.3141
1:76394531:T:C	50	100	1	0.04702
1:76394947:T:C	50	100	1	0.3143
1:76395022:G:T	50	100	0.91	0.0158
1:76395089:T:C	50	100	0.96	0.02106
1:76395154:A:G	50	100	1	0.3143
1:76395478:T:G	50	100	0.99	0.4388
1:76395487:A:C	50	100	0.99	0.4388
1:76395652:C:G	50	100	1	0.213
1:76395871:A:G	50	100	1	0.05338
1:76396207:G:C	50	100	0.99	0.262
1:76396210:G:C	50	100	1	0.0276
1:76396457:G:T	50	100	0.8	0.02033
1:76396535:T:C	50	100	0.99	0.2146
1:76396620:T:C	50	100	0.99	0.4599
1:76396673:G:T	50	100	0.99	0.4604
1:76396963:G:A	50	100	0.99	0.2573
1:76397013:G:A	50	100	0.94	0.02451
1:76397155:C:G	50	100	0.99	0.463
1:76397366:A:T	50	100	0.95	0.02124
1:76397495:G:A	50	98	0.99	0.463
1:76397821:A:G	50	100	0.98	0.2277
1:76397851:G:A	50	100	0.98	0.35
1:76397989:C:T	50	100	0.99	0.2573
1:76398018:A:G	50	100	0.97	0.35
1:76398127:C:T	50	100	0.98	0.3918
1:76398137:C:T	50	100	0.98	0.3918
1:76398201:A:T	50	100	0.99	0.2567
1:76398384:T:G	50	100	0.97	0.3504
1:76398532:T:C	50	100	0.97	0.02796
1:76398547:G:A	50	100	0.98	0.2115
1:76399100:T:C	50	100	0.98	0.02687
1:76399105:T:G	49	100	0.96	0.4976
1:76399220:A:G	50	100	0.91	0.0216
1:76399226:T:C	50	100	0.84	0.02215
1:76399557:C:T	50	98	0.92	0.1756
1:76399573:A:G	50	94	0.93	0.3598
1:76399666:T:G	50	88	0.92	0.4395
1:76399906:T:C	50	98	0.96	0.1756
1:76399949:A:G	50	100	0.98	0.02524
1:76400510:C:T	50	98	0.96	0.09695
1:76400666:C:A	50	100	0.95	0.0472
1:76401008:T:A	50	98	0.98	0.1572
1:76401057:G:A	50	100	0.95	0.06863
1:76401224:A:G	50	100	0.98	0.02814
1:76401549:T:C	50	100	0.9	0.0345
1:76401635:C:T	50	100	0.98	0.1572
1:76402168:G:A	50	98	0.89	0.1304
1:76402519:G:A	50	100	0.98	0.02814
1:76402569:C:T	50	100	0.96	0.02505
1:76402929:G:A	50	98	0.95	0.09332
1:76403043:C:A	50	100	0.87	0.0345
1:76403640:T:A	50	100	0.95	0.06863
1:76403706:T:C	50	100	0.98	0.1563
1:76403850:C:A	50	100	0.95	0.04757
1:76404250:C:T	50	100	0.96	0.1276
1:76404311:A:G	50	100	0.83	0.02596
1:76404825:G:C	50	100	1	0.01489
1:76405014:T:C	50	100	0.96	0.1334
1:76405029:C:T	50	98	0.95	0.09296
1:76405254:C:T	50	98	0.97	0.3782
1:76405509:G:T	50	100	0.96	0.02741
1:76406031:G:A	50	98	0.97	0.3733
1:76406217:T:C	50	100	0.78	0.0118
1:76407479:T:C	50	98	0.95	0.09114
1:76407687:A:C	50	100	0.95	0.1287
1:76407968:A:G	50	100	0.94	0.0345
1:76407997:A:G	50	100	0.94	0.02923
1:76408236:C:A	50	100	0.74	0.01198
1:76408861:C:T	50	100	0.95	0.1311
1:76409273:T:G	50	100	0.92	0.1191
1:76409274:T:C	50	100	0.91	0.1193
1:76409931:T:C	50	100	0.78	0.04684
1:76409993:G:A	50	100	0.97	0.01743
1:76410637:C:G	50	98	0.94	0.1058
1:76410659:G:A	50	100	0.92	0.1113
1:76410813:C:T	50	98	0.96	0.4497
1:76412412:G:A	50	100	0.98	0.0532
1:76412471:C:T	50	100	0.97	0.1768
1:76412472:T:G	50	100	0.98	0.0256
1:76412514:A:G	50	100	0.92	0.02052
1:76412581:A:G	50	100	0.92	0.09913
1:76413384:A:G	50	100	0.97	0.1986
1:76413525:A:G	50	100	0.98	0.1391
1:76413988:G:A	50	100	0.99	0.1605
1:76414136:G:T	50	100	0.98	0.05283
1:76414945:T:C	50	98	0.96	0.3676
1:76415380:T:C	50	100	0.99	0.1425
1:76416340:T:A	50	100	0.99	0.1581
1:76416877:T:C	50	100	0.99	0.05447
1:76417392:C:T	50	98	0.99	0.1278
1:76417946:A:C	50	100	0.95	0.08588
1:76418297:T:C	50	100	0.88	0.0256
1:76418891:A:G	50	100	0.89	0.02433
1:76419424:A:G	50	98	0.99	0.02487
1:76420020:G:A	50	98	0.99	0.2409
1:76420691:C:T	50	98	0.99	0.01271
1:76420937:A:C	50	100	0.99	0.05901
1:76421669:C:A	50	100	0.97	0.1919
1:76421856:G:A	50	100	0.97	0.1106
1:76422727:C:A	50	100	0.97	0.01943
1:76423058:A:C	49	100	0.98	0.1921
1:76423713:A:G	50	100	0.94	0.03976
1:76423738:G:A	50	100	0.98	0.02687
1:76424473:A:G	50	100	0.99	0.1643
1:76425062:C:G	50	100	0.98	0.2947
1:76425314:G:A	50	100	0.97	0.1924
1:76425709:T:C	50	98	0.99	0.2476
1:76425723:C:A	50	100	0.98	0.0207
1:76425873:G:C	50	100	1	0.05211
1:76426111:A:C	50	100	0.94	0.061
1:76426330:T:C	50	98	0.98	0.03068
1:76426617:A:G	50	100	1	0.1019
1:76429232:G:T	50	98	0.99	0.02469
1:76429941:A:G	50	98	0.98	0.01688
1:76430088:G:C	50	100	0.98	0.4622
1:76430770:G:A	50	98	0.93	0.03831
1:76430991:C:T	50	100	0.99	0.05047
1:76431056:G:C	50	100	1	0.06409
1:76431139:C:T	50	100	1	0.05773
1:76431369:C:T	50	100	0.98	0.2415
1:76431803:G:T	50	96	0.87	0.06845
1:76431955:T:C	50	100	1	0.06354
1:76432599:C:T	50	100	1	0.01089
1:76432883:G:A	50	100	0.82	0.01144
1:76432891:A:G	50	98	1	0.06009
1:76432969:A:G	50	100	0.98	0.2504
1:76433115:A:G	50	100	1	0.07553
1:76433270:G:A	50	100	0.98	0.1098
1:76433779:T:C	50	100	0.99	0.4533
1:76433864:C:A	50	100	0.82	0.01743
1:76434290:T:G	50	100	1	0.06009
1:76434724:G:A	50	100	0.98	0.01598
1:76434736:T:C	50	100	0.98	0.1919
1:76435814:C:T	50	100	0.98	0.236
1:76435987:A:C	50	100	0.95	0.104
1:76436250:G:A	50	100	0.99	0.3025
1:76436280:T:C	50	100	0.99	0.4417
1:76436602:G:A	50	100	1	0.1634
1:76437099:T:C	50	98	0.98	0.03086
1:76437227:G:T	50	100	1	0.07171
1:76437505:A:T	50	98	0.99	0.3027
1:76437573:T:C	50	98	0.98	0.3437
1:76437596:T:C	49	100	0.99	0.08388
1:76437724:C:T	50	100	1	0.04448
1:76438213:G:A	50	100	0.98	0.191
1:76438725:G:C	50	100	0.98	0.303
1:76438803:G:A	50	100	0.94	0.01797
1:76439418:C:T	50	98	0.98	0.4875
1:76439667:C:T	50	98	0.98	0.1612
1:76439808:A:G	50	100	1	0.04684
1:76440158:T:C	50	100	0.98	0.2451
1:76440448:C:T	50	100	0.99	0.02269
1:76440635:G:A	50	100	0.99	0.06264
1:76441275:T:C	50	100	0.99	0.09532
1:76442221:G:A	50	100	0.96	0.1899
1:76442471:G:C	50	100	0.97	0.3618
1:76442661:C:T	50	100	0.96	0.08751
1:76443077:C:T	50	98	0.86	0.03086
1:76443141:T:C	50	100	0.96	0.2444
1:76443438:G:A	50	98	0.9	0.2217
1:76443696:T:A	50	100	0.81	0.01126
1:76444227:G:A	50	100	1	0.02687
1:76444440:G:A	50	100	0.92	0.01797
1:76444508:G:A	50	100	0.94	0.01253
1:76444615:G:A	50	98	0.85	0.01779
1:76444714:A:G	50	98	0.9	0.24
1:76445003:A:T	50	100	0.95	0.01416
1:76445219:A:G	50	98	0.69	0.04866
1:76445465:A:G	50	100	0.95	0.01126
1:76445472:G:A	50	100	0.96	0.04194
1:76445928:G:A	50	100	0.73	0.0138
1:76446313:T:C	50	100	0.99	0.01489
1:76446944:G:A	50	100	0.92	0.05937
1:76447121:A:G	50	98	0.88	0.0216
1:76447215:A:G	50	98	0.95	0.1411
1:76447777:G:A	50	100	0.96	0.364
1:76447780:C:T	50	100	0.97	0.1612
1:76447833:T:C	50	100	0.95	0.378
1:76448719:T:C	50	100	0.99	0.01906
1:76449770:G:A	50	100	0.99	0.1265
1:76449951:T:C	50	100	0.89	0.02741
1:76449982:G:A	50	100	0.99	0.4025
1:76449991:G:A	50	100	0.98	0.06754
1:76450818:C:T	50	100	1	0.4926
1:76451077:T:A	50	100	1	0.4334
1:76451158:A:G	50	100	0.99	0.08097
1:76451462:T:A	50	100	1	0.3591
1:76451635:C:A	50	100	1	0.02052
1:76451818:A:G	50	100	0.86	0.03558
1:76452067:T:C	50	100	1	0.1614
1:76452560:G:T	50	98	0.8	0.02197
1:76452760:C:T	50	100	0.84	0.03649
1:76453084:C:G	50	100	1	0.1235
1:76453319:T:A	50	100	1	0.124
1:76454078:G:A	50	98	0.92	0.07752
1:76454171:C:T	50	100	1	0.1235
1:76454440:T:A	50	100	1	0.2899
1:76454484:C:G	50	100	1	0.02179
1:76454976:C:A	50	100	1	0.1238
1:76455239:G:A	50	100	1	0.1235
1:76455284:A:T	50	100	1	0.0187
1:76456003:T:C	50	100	0.99	0.07861
1:76456502:T:C	50	100	1	0.1238
1:76456866:G:A	50	100	1	0.1643
1:76456889:A:G	50	100	1	0.02179
1:76457150:T:C	50	96	1	0.1612
1:76457151:G:A	50	96	1	0.1612
1:76457379:G:A	50	100	1	0.0768
1:76457390:C:T	50	98	0.91	0.0423
1:76457463:G:A	50	100	0.94	0.01271
1:76457575:T:C	50	98	1	0.1242
1:76457615:G:T	50	98	0.98	0.04956
1:76457651:T:C	50	100	0.99	0.05664
1:76457737:G:A	50	100	0.99	0.05664
1:76458418:G:A	41	80.5	0.97	0.1701
1:76458436:A:G	30	76.7	0.98	0.1245
1:76458677:T:C	49	98	0.97	0.04557
1:76459353:A:G	50	100	1	0.01489
1:76459369:C:T	50	100	1	0.4729
1:76459410:A:G	50	100	1	0.02179
1:76459425:G:A	50	100	1	0.12
1:76459468:G:A	50	100	0.84	0.0216
1:76459549:G:A	50	100	1	0.01943
1:76459751:C:T	50	100	1	0.01489
1:76460226:T:C	50	100	1	0.02179
1:76460256:G:A	50	100	1	0.02052
1:76460294:G:T	50	100	1	0.4341
1:76460589:T:C	50	100	1	0.07879
1:76460664:T:C	50	100	1	0.02378
1:76461968:G:A	50	96	0.91	0.01543
1:76462537:A:T	50	100	1	0.04085
1:76464741:A:C	50	100	1	0.04085
1:76464904:C:A	50	100	1	0.05483
1:76464959:C:T	50	100	1	0.01943
1:76465366:G:A	50	100	1	0.1621
1:76465429:G:A	50	100	1	0.0187
1:76466047:T:C	50	100	0.68	0.01035
1:76466508:A:G	50	98	0.94	0.01961
1:76466790:C:T	50	100	1	0.1621
1:76467066:C:T	50	100	0.99	0.2927
1:76467192:A:T	50	100	1	0.03976
1:76467315:G:A	50	100	1	0.4011
1:76467522:G:A	50	100	1	0.05501
1:76468303:A:T	50	100	0.84	0.05301
1:76469105:A:G	50	100	1	0.2549
1:76469711:A:G	50	100	1	0.1654
1:76469718:G:A	50	98	0.96	0.03304
1:76470195:G:T	50	100	1	0.05719
1:76471664:G:A	50	100	0.99	0.06554
1:76472118:C:G	50	100	1	0.2427
1:76472931:G:A	50	100	1	0.1625
1:76474573:C:T	50	100	1	0.01943
1:76474866:C:T	50	100	0.99	0.05664
1:76475242:C:T	48	100	0.93	0.0187
1:76475249:C:T	49	100	0.99	0.2814
1:76475945:C:T	50	98	0.82	0.01416
1:76476243:C:A	50	100	0.98	0.05646
1:76476396:G:A	50	100	1	0.05719
1:76476868:T:G	50	100	0.98	0.256
1:76477050:T:C	50	100	1	0.05519
1:76477920:G:A	50	98	0.97	0.1923
1:76478863:T:C	50	98	0.88	0.05247
1:76478953:C:T	50	100	0.97	0.03958
1:76478972:A:C	50	100	0.89	0.1077
1:76478985:G:C	50	98	0.8	0.04793
1:76479424:T:A	50	98	0.98	0.4405
1:76479654:C:T	50	98	0.98	0.187
1:76479892:C:T	50	100	0.98	0.2515
1:76480413:C:T	50	100	0.99	0.1868
1:76480486:T:C	50	100	0.99	0.1816
1:76480642:G:C	50	98	0.99	0.3119
1:76480766:A:G	50	100	0.96	0.03958
1:76481007:A:T	50	98	0.99	0.06699
1:76481497:T:C	50	100	1	0.1877
1:76481498:A:T	50	100	1	0.1874
1:76481546:G:T	50	100	1	0.2446
1:76481762:A:G	50	98	1	0.3123
1:76481784:A:T	50	100	0.94	0.05102
1:76482359:G:A	50	98	0.99	0.3037
1:76482407:T:G	50	98	0.99	0.1158
1:76482714:C:T	50	98	0.96	0.05047
1:76483080:T:C	50	98	0.98	0.05882
1:76484180:G:T	50	98	0.99	0.01271
1:76485004:A:G	50	100	0.98	0.05047
1:76485516:G:T	50	98	0.99	0.04394
1:76485772:A:C	50	96	0.87	0.1585
1:76486218:T:G	50	98	0.99	0.4372
1:76486860:G:A	50	100	1	0.05937
1:76487322:T:C	50	98	0.99	0.1293
1:76487519:G:A	50	100	0.97	0.05937
1:76487677:T:C	50	100	0.99	0.1825
1:76488318:C:T	50	100	0.99	0.1826
1:76488932:G:A	50	100	1	0.3125
1:76488952:T:C	50	100	1	0.3125
1:76489279:C:G	50	100	0.99	0.1273
1:76489386:G:T	50	100	0.98	0.06681
1:76489881:C:T	50	100	1	0.1826
1:76490793:G:A	50	100	0.85	0.0187
1:76491101:G:A	50	100	0.99	0.1296
1:76491489:C:T	50	100	0.97	0.06972
1:76491490:A:G	50	100	0.99	0.3742
1:76491784:A:C	50	100	0.99	0.4366
1:76492022:A:G	50	100	1	0.04303
1:76492486:G:A	50	100	1	0.0906
1:76492491:T:C	50	100	0.92	0.04866
1:76492969:C:T	50	100	0.97	0.0581
1:76493028:C:T	50	100	0.99	0.03577
1:76493806:G:A	50	100	0.99	0.06191
1:76493879:G:A	50	100	0.99	0.06173
1:76493976:G:A	50	100	1	0.06845
1:76494228:A:G	50	100	0.98	0.07516
1:76494466:T:C	33	75.8	0.62	0.1703
1:76494560:C:T	34	100	0.96	0.05737
1:76494775:A:C	50	100	1	0.06082
1:76495237:T:C	50	100	0.99	0.1393
1:76495360:G:C	50	100	0.98	0.3404
1:76495386:G:A	50	100	0.99	0.01525
1:76495416:T:G	50	100	0.99	0.1422
1:76495494:A:T	50	98	0.8	0.01344
1:76495823:G:A	50	100	0.99	0.01525
1:76496032:C:G	50	100	0.99	0.1425
1:76496275:G:A	50	100	0.99	0.4533
1:76496873:C:G	50	100	0.9	0.02015
1:76496957:G:C	50	92	0.81	0.1006
1:76497545:A:C	50	100	0.99	0.1469
1:76497753:G:A	50	100	1	0.04575
1:76499008:C:A	50	90	0.95	0.4167
1:76499933:T:C	50	90	0.93	0.2438
1:76500592:T:G	50	100	0.97	0.1678
1:76500608:G:A	50	100	0.94	0.08315
1:76500762:C:A	50	100	0.95	0.03159
1:76501274:T:C	50	100	0.94	0.1037
1:76502913:C:T	50	100	0.88	0.03086
1:76502987:A:G	50	100	0.95	0.05882
1:76503020:G:A	50	100	0.94	0.06808
1:76503045:G:A	50	100	0.94	0.05138
1:76503061:C:T	50	98	0.92	0.01398
1:76503115:T:A	50	100	0.96	0.05882
1:76503209:A:G	50	100	0.95	0.05882
1:76503218:T:C	50	100	0.95	0.05901
1:76503356:G:A	50	100	0.91	0.04103
1:76503833:C:T	50	100	0.97	0.09277
1:76504287:T:G	50	100	0.97	0.09677
1:76504289:A:G	50	100	0.92	0.01198
1:76504826:T:C	50	100	0.93	0.02959
1:76504850:A:G	50	100	0.98	0.09586
1:76504868:G:C	50	100	0.98	0.09586
1:76504907:C:T	50	100	0.98	0.09586
1:76504988:T:A	50	100	0.9	0.0138
1:76505186:C:T	50	100	0.98	0.09568
1:76505197:C:T	50	100	0.93	0.07879
1:76505227:A:C	50	100	0.98	0.09641
1:76505513:C:A	50	100	0.92	0.07916
1:76505547:C:G	50	98	0.97	0.09513
1:76505559:C:A	50	98	0.97	0.09513
1:76505570:T:C	50	100	0.97	0.09532
1:76505613:A:G	50	98	0.97	0.0955
1:76506243:C:T	50	98	0.86	0.02959
1:76506554:A:G	50	100	0.93	0.06754
1:76507339:T:A	50	96	0.94	0.02088
1:76507538:T:C	50	96	0.82	0.02015
1:76507560:G:T	50	100	0.77	0.03322
1:76507750:C:G	50	98	0.92	0.04067
1:76507932:A:G	50	96	0.93	0.01616
1:76507947:T:C	50	94	0.94	0.09296
1:76507949:G:A	50	98	0.61	0.01362
1:76508083:A:C	50	98	0.83	0.02723
1:76508108:G:C	50	96	0.96	0.07861
1:76508219:C:T	50	96	0.72	0.04975
1:76508221:G:C	50	94	0.94	0.09005
1:76508235:A:T	50	86	0.87	0.341
1:76508326:G:A	50	98	0.7	0.01035
1:76508424:C:A	50	92	0.87	0.4099
1:76508542:C:T	50	98	0.89	0.03831
1:76508639:G:A	50	96	0.87	0.4081
1:76508693:G:A	50	98	0.91	0.01126
1:76508797:A:G	50	96	0.9	0.08061
1:76508831:C:T	50	94	0.84	0.05537
1:76508842:G:C	50	92	0.82	0.05664
1:76509334:C:T	50	76	0.7	0.4499
1:76509374:T:G	50	76	0.72	0.484
1:76509398:G:A	50	96	0.74	0.02814
1:76509824:T:C	50	88	0.7	0.1409
1:76510134:A:G	50	92	0.64	0.06373
1:76510837:G:A	50	84	0.82	0.3595
1:76510938:A:C	50	86	0.86	0.3578
1:76510959:G:A	50	86	0.87	0.3606
1:76511003:C:T	50	98	0.88	0.06082
1:76511203:T:G	50	96	0.88	0.0167
1:76511508:G:A	50	94	0.89	0.1374
1:76511517:G:A	50	92	0.94	0.4991
1:76511692:T:C	50	96	0.9	0.01652
1:76512152:T:G	50	98	0.96	0.06264
1:76512215:A:C	50	98	0.96	0.06173
1:76512776:A:G	50	100	0.98	0.1204
1:76512792:T:C	50	100	0.99	0.07153
1:76512919:T:C	50	100	0.99	0.4243
1:76513028:A:G	50	100	0.99	0.4332
1:76513268:T:G	50	100	0.99	0.06009
1:76513298:G:A	50	100	0.99	0.06009
1:76513350:A:T	50	96	0.92	0.06191
1:76513662:T:G	50	100	0.99	0.05901
1:76513706:G:A	50	100	0.99	0.05882
1:76513743:T:C	50	100	0.99	0.3791
1:76513772:A:G	50	100	1	0.06826
1:76513898:C:T	50	100	1	0.3849
1:76513921:G:T	50	100	1	0.06736
1:76514293:C:T	50	100	1	0.06754
1:76514310:A:G	50	100	1	0.06754
1:76514530:A:G	50	100	0.99	0.3824
1:76514624:A:G	50	100	1	0.06826
1:76514762:C:A	50	100	0.97	0.02905
1:76514774:C:G	50	100	0.99	0.05882
1:76514810:G:A	50	100	0.99	0.3891
1:76514902:C:G	50	100	1	0.06826
1:76514961:T:G	50	100	1	0.06826
1:76515029:A:G	50	100	1	0.05901
1:76515146:G:T	50	100	1	0.06754
1:76515388:T:G	50	100	0.99	0.392
1:76515499:G:C	50	100	0.93	0.01271
1:76515654:C:T	50	100	1	0.05519
1:76515853:T:G	50	100	1	0.06845
1:76515855:T:G	50	100	1	0.06845
1:76515982:G:C	50	100	1	0.06808
1:76516363:C:G	50	98	0.94	0.1334
1:76516656:A:G	50	100	1	0.06463
1:76516760:T:C	50	100	0.99	0.4218
1:76516761:G:A	50	100	0.87	0.03813
1:76517101:A:G	50	98	0.75	0.01888
1:76517127:A:G	50	100	1	0.05519
1:76517184:T:C	50	100	1	0.06463
1:76517367:A:G	50	100	1	0.06463
1:76517486:C:A	50	100	1	0.05537
1:76517548:T:C	50	100	1	0.06463
1:76517600:A:C	50	100	1	0.06064
1:76518115:C:T	50	100	1	0.4332
1:76518356:A:G	49	100	0.97	0.01416
1:76518547:T:A	50	100	1	0.06064
1:76518772:A:G	50	100	1	0.06064
1:76518970:G:A	50	100	1	0.05664
1:76519516:A:T	50	100	1	0.06736
1:76519628:G:A	50	100	1	0.433
1:76519663:T:C	50	98	0.94	0.1354
1:76520000:T:C	50	100	1	0.0699
1:76520338:C:T	50	100	1	0.03341
1:76520339:A:G	50	100	0.99	0.06754
1:76520559:A:G	50	98	0.93	0.1342
1:76520859:A:C	50	100	0.71	0.01071
1:76521273:A:G	50	100	0.99	0.03086
1:76521298:T:C	50	100	0.99	0.05991
1:76521309:A:G	49	100	1	0.05719
1:76521311:G:A	49	100	0.96	0.0285
1:76521939:T:C	50	100	0.89	0.04339
1:76522952:A:G	50	98	0.93	0.1334
1:76522974:G:A	50	100	0.98	0.06209
1:76523288:T:G	50	98	1	0.4219
1:76523296:A:G	50	98	1	0.3869
1:76523455:G:A	50	100	1	0.05664
1:76523579:T:C	50	100	0.99	0.4849
1:76524719:T:G	50	100	1	0.05719
1:76524968:G:A	50	94	0.97	0.3762
1:76524979:A:G	50	100	1	0.06427
1:76525177:G:A	49	100	0.98	0.4339
1:76525482:T:C	50	100	1	0.4909
1:76525799:A:G	39	97.4	0.89	0.02306
1:76525805:A:G	43	97.7	0.75	0.01162
1:76525832:C:T	43	97.7	1	0.03341
1:76526004:G:A	50	100	1	0.0699
1:76526044:T:C	50	100	1	0.3773
1:76526375:A:G	50	98	0.96	0.01126
1:76526492:A:C	50	100	1	0.0699
1:76526532:T:C	50	100	0.99	0.0305
1:76526673:G:A	50	100	0.99	0.4326
1:76527413:C:A	50	98	1	0.4296
1:76527980:G:C	50	100	0.99	0.4323
1:76529216:G:A	50	98	0.92	0.08479
1:76529841:A:C	50	100	0.98	0.01816
1:76530641:T:A	50	100	0.86	0.04394
1:76531386:G:A	50	100	0.99	0.1667
1:76532160:C:A	50	100	0.99	0.1781
1:76532381:G:A	50	100	0.84	0.04448
1:76532778:G:T	50	100	0.97	0.4074
1:76532850:A:G	50	98	0.66	0.01216
1:76533111:C:T	50	100	0.99	0.04394
1:76533117:A:G	50	100	0.97	0.407
1:76533961:G:A	50	98	0.98	0.4121
1:76534278:A:G	50	100	0.99	0.2042
1:76534414:C:T	50	100	0.99	0.116
1:76534783:G:A	50	100	1	0.02633
1:76535054:G:A	50	100	0.99	0.1688
1:76535112:C:T	50	100	0.99	0.2039
1:76535229:C:T	50	100	0.99	0.2037
1:76535293:G:C	50	100	0.99	0.1574
1:76535457:A:G	50	100	0.88	0.01816
1:76535486:G:A	50	100	1	0.1144
1:76535946:G:A	50	100	1	0.1803
1:76536092:T:C	50	100	0.99	0.1151
1:76536295:A:G	50	100	1	0.02633
1:76536591:A:G	50	100	0.96	0.03068
1:76537014:C:A	50	100	0.99	0.3566
1:76537397:C:A	50	100	0.99	0.2039
1:76537489:A:G	50	100	1	0.3894
1:76537573:T:G	50	100	0.99	0.3595
1:76537655:G:A	50	98	0.99	0.3965
1:76538053:A:G	50	98	0.84	0.03686
1:76538092:G:A	50	100	0.98	0.2041
1:76538107:A:G	50	100	0.99	0.2037
1:76538214:T:C	50	100	0.99	0.2035
1:76538482:C:T	50	100	0.99	0.1688
1:76538673:G:A	50	100	1	0.1144
1:76539000:G:A	50	100	1	0.2117
1:76539050:C:T	50	100	1	0.2121
1:76539337:C:T	50	100	0.94	0.07771
1:76539683:G:A	50	100	1	0.169
1:76539821:T:G	50	100	1	0.3849
1:76540411:C:G	50	100	1	0.01071
1:76541118:A:G	50	100	1	0.01797
1:76541354:A:T	50	100	0.99	0.06155
1:76541390:A:G	50	100	1	0.0216
1:76541621:A:G	50	100	0.99	0.06354
1:76541803:C:T	50	100	1	0.1229
1:76541848:T:C	50	100	0.99	0.01325
1:76542038:A:C	50	100	0.99	0.06354
1:76542553:T:C	50	100	0.99	0.06391
1:76542894:C:T	50	100	1	0.1186
1:76542918:T:C	50	100	1	0.02633
1:76543120:G:A	50	100	0.99	0.06155
1:76543327:A:G	50	100	0.97	0.01089
1:76543586:T:C	50	100	1	0.02633
1:76543591:A:G	50	98	0.99	0.396
1:76544817:G:A	50	100	0.98	0.01253
1:76544827:G:T	50	100	1	0.01797
1:76545331:T:C	50	100	1	0.1803
1:76545368:A:T	50	100	1	0.1146
1:76545791:G:A	50	98	0.98	0.2714
1:76545867:C:G	50	100	0.98	0.01507
1:76546566:T:C	50	100	0.99	0.2707
1:76547855:C:A	50	100	0.99	0.1852
1:76549428:T:C	50	100	0.98	0.2113
1:76549937:C:T	50	98	0.99	0.183
1:76549948:A:G	50	98	0.99	0.183
1:76550247:T:C	50	100	0.98	0.2066
1:76550379:G:A	50	98	0.92	0.05447
1:76550380:G:A	50	100	0.98	0.2066
1:76550578:G:A	50	100	0.99	0.02578
1:76550593:T:C	50	100	0.99	0.1834
1:76550772:C:T	50	100	0.98	0.4769
1:76550869:T:C	50	100	0.98	0.2068
1:76551363:T:C	50	100	1	0.01779
1:76551502:A:G	50	100	0.94	0.03232
1:76551740:A:G	50	94	0.93	0.4479
1:76551777:C:G	50	100	0.88	0.03123
1:76552591:T:C	50	100	0.95	0.0158
1:76552593:A:C	50	100	0.98	0.1623
1:76552810:T:C	50	100	0.98	0.0463
1:76552819:C:T	50	100	0.98	0.3546
1:76553100:T:C	50	100	0.99	0.3707
1:76553912:C:T	50	100	0.99	0.152
1:76554301:T:G	50	100	1	0.1668
1:76554423:C:T	50	100	0.99	0.2696
1:76554484:T:C	50	100	0.93	0.0207
1:76554805:A:G	50	100	1	0.04666
1:76555011:T:C	50	100	0.98	0.07298
1:76555118:G:A	50	100	0.98	0.07298
1:76555163:T:G	50	100	1	0.07298
1:76555665:C:A	50	100	1	0.07317
1:76555906:C:T	50	100	1	0.07317
1:76555925:A:C	50	100	1	0.07317
1:76556049:T:C	50	100	1	0.07317
1:76556064:A:T	50	100	0.99	0.04666
1:76556275:T:G	50	100	1	0.07317
1:76556320:A:C	50	100	0.96	0.03341
1:76556376:C:T	50	100	1	0.0719
1:76556557:C:G	50	100	1	0.04176
1:76556654:C:T	50	100	1	0.0728
1:76556839:C:T	50	100	1	0.07244
1:76556924:G:A	50	100	0.99	0.1734
1:76557105:C:A	50	100	0.99	0.3235
1:76557169:C:T	50	100	0.99	0.443
1:76557170:A:G	50	100	0.99	0.2925
1:76557174:A:G	50	100	0.99	0.1698
1:76557256:C:T	50	100	0.99	0.03486
1:76557418:G:A	50	100	1	0.05919
1:76557555:C:T	50	100	0.99	0.2925
1:76557588:G:A	50	100	1	0.443
1:76557961:A:G	50	100	0.99	0.0158
1:76557985:G:T	49	98	0.99	0.01779
1:76558372:G:A	50	100	1	0.03123
1:76558569:A:G	50	100	0.99	0.1741
1:76559197:A:C	50	98	0.99	0.01779
1:76559457:G:A	50	100	1	0.04212
1:76559529:G:A	50	100	0.99	0.455
1:76559817:A:C	50	100	0.99	0.4127
1:76559829:G:T	50	100	0.98	0.03377
1:76560224:A:G	50	100	0.97	0.02487
1:76560617:T:C	50	90	0.83	0.1111
1:76560777:G:A	50	100	0.99	0.07371
1:76561225:G:A	50	100	1	0.1719
1:76561411:C:T	50	100	0.99	0.4539
1:76561746:T:G	50	100	0.97	0.04539
1:76561962:G:A	50	100	0.97	0.04466
1:76562686:G:T	50	100	0.97	0.01561
1:76563244:G:A	50	100	0.92	0.01434
1:76564009:G:A	50	100	1	0.04158
1:76564309:T:A	50	100	1	0.04158
1:76565079:T:G	50	100	0.99	0.2872
1:76565151:C:G	50	100	0.98	0.2001
1:76565538:G:A	50	100	1	0.01162
1:76565771:C:T	50	100	0.84	0.01961
1:76565876:T:C	50	100	0.99	0.1999
1:76565880:T:C	50	100	0.98	0.1561
1:76566002:A:G	50	100	0.98	0.02741
1:76566042:C:T	50	100	1	0.2987
1:76566131:G:A	50	100	0.98	0.1445
1:76566178:T:C	50	100	0.98	0.01162
1:76566212:A:G	50	98	0.98	0.0118
1:76566330:T:A	50	98	0.99	0.4566
1:76566958:C:T	50	100	1	0.03359
1:76567140:T:A	50	100	1	0.04121
1:76567443:T:C	50	98	1	0.2858
1:76567602:A:G	50	100	1	0.01198
1:76568103:T:C	50	100	1	0.2856
1:76568204:A:G	50	100	1	0.01198
1:76568274:C:A	50	100	1	0.1845
1:76568348:C:A	50	100	1	0.04176
1:76568722:G:C	50	100	0.99	0.0236
1:76569007:G:A	50	100	1	0.01253
1:76569086:C:T	50	100	1	0.1358
1:76569409:A:T	50	100	1	0.02596
1:76569483:T:C	50	100	0.99	0.1992
1:76569488:G:A	50	100	1	0.2564
1:76569644:G:A	50	100	0.98	0.1452
1:76569661:C:A	50	100	1	0.1334
1:76569676:C:T	50	100	1	0.01289
1:76569924:C:A	50	100	1	0.01216
1:76570142:T:C	50	100	0.99	0.01561
1:76570155:T:A	50	100	1	0.04466
1:76570249:T:G	50	100	1	0.1866
1:76570560:T:C	50	100	1	0.01253
1:76570641:T:C	50	100	0.99	0.1946
1:76570947:G:A	50	100	0.99	0.01779
1:76571468:C:T	50	100	1	0.1855
1:76571502:A:G	50	100	0.99	0.1948
1:76571745:T:G	50	100	1	0.1362
1:76572157:G:A	50	100	1	0.01216
1:76572685:T:G	50	100	0.99	0.1946
1:76572795:G:A	50	100	0.9	0.01434
1:76573095:A:C	50	100	0.99	0.1358
1:76573291:C:A	50	100	1	0.01198
1:76573292:G:A	50	100	0.96	0.01162
1:76573308:C:G	50	100	0.92	0.01216
1:76573537:C:T	50	100	0.95	0.01216
1:76573543:T:C	50	100	0.98	0.06227
1:76573600:G:A	49	100	0.98	0.4475
1:76573744:A:G	50	100	0.95	0.04648
1:76573749:C:T	50	98	0.97	0.3656
1:76574047:A:G	50	98	0.94	0.1171
1:76574294:G:A	50	100	0.99	0.26
1:76574503:G:A	50	100	1	0.1721
1:76575328:C:T	50	100	0.97	0.413
1:76575488:A:G	50	100	0.99	0.4604
1:76575697:T:C	50	100	1	0.1676
1:76575868:G:A	50	100	0.97	0.4129
1:76576009:G:A	50	100	0.99	0.459
1:76576519:G:A	50	100	1	0.3655
1:76576567:C:T	50	100	1	0.1676
1:76576720:G:A	49	100	1	0.3642
1:76576946:G:C	50	100	0.93	0.2195
1:76576950:C:G	50	100	0.79	0.02923
1:76578719:G:A	50	100	0.99	0.3744
1:76578936:A:T	50	100	1	0.1659
1:76578993:G:A	50	100	0.99	0.3738
1:76579936:A:G	50	100	0.98	0.08115
1:76580065:T:A	50	100	0.99	0.1972
1:76580221:A:G	50	100	0.98	0.01543
1:76581312:G:T	50	100	1	0.1659
1:76581698:T:C	50	100	0.99	0.1977
1:76582110:T:A	50	100	1	0.177
1:76582287:G:T	50	100	0.99	0.06336
1:76582292:T:C	50	100	0.99	0.2024
1:76582369:G:T	50	100	0.96	0.01053
1:76582503:A:G	50	100	1	0.1391
1:76582932:C:T	50	100	0.99	0.1966
1:76583004:A:G	50	100	0.9	0.01471
1:76583255:C:A	50	100	0.97	0.03359
1:76584134:G:C	50	100	1	0.01797
1:76584371:T:C	50	98	0.99	0.2015
1:76584603:C:T	50	98	0.99	0.2015
1:76585489:A:G	50	100	1	0.22
1:76585518:C:T	50	100	1	0.2567
1:76585533:C:T	50	100	0.93	0.04375
1:76585590:A:T	50	100	1	0.226
1:76586232:T:G	50	100	1	0.02651
1:76586392:C:T	50	100	0.9	0.01471
1:76586440:G:A	50	98	0.99	0.4561
1:76586728:A:G	50	100	1	0.02669
1:76586911:A:G	50	96	0.98	0.4176
1:76587698:C:T	50	96	0.84	0.06881
1:76587744:C:T	50	100	0.91	0.01253
1:76588140:T:C	50	100	1	0.219
1:76588575:C:T	50	100	0.97	0.01035
1:76588789:T:C	50	100	0.9	0.01235
1:76588905:T:C	50	96	0.95	0.2879
1:76589122:G:A	50	96	0.99	0.4548
1:76589470:A:G	50	98	0.97	0.124
1:76589933:C:T	50	100	0.9	0.01253
1:76590091:C:T	50	98	1	0.2186
1:76590402:A:T	50	100	1	0.2186
1:76590469:C:T	50	100	1	0.2184
1:76590750:G:A	50	100	1	0.02669
1:76591274:G:T	50	100	0.98	0.02705
1:76592196:A:C	50	100	1	0.1383
1:76592401:T:C	50	100	1	0.219
1:76592495:G:A	50	100	1	0.2191
1:76592627:C:T	50	98	0.75	0.01634
1:76592848:G:A	50	100	0.98	0.02705
1:76592987:A:G	50	100	0.99	0.2467
1:76593516:G:T	50	100	1	0.2191
1:76593671:T:C	50	100	1	0.04248
1:76593906:T:A	49	100	1	0.219
1:76593953:G:A	50	100	0.98	0.02741
1:76594834:A:G	50	100	1	0.02651
1:76594894:T:C	50	100	1	0.2191
1:76595070:C:T	50	92	0.9	0.2418
1:76595304:G:A	50	100	1	0.02687
1:76595822:C:T	50	100	1	0.1385
1:76596056:C:T	50	98	0.99	0.1964
1:76597522:G:A	50	100	1	0.02651
1:76597729:A:G	50	100	0.99	0.2191
1:76597835:G:T	50	96	0.99	0.02197
1:76597992:C:T	50	100	0.99	0.2191
1:76598740:A:T	50	98	0.99	0.2175
1:76598852:T:G	50	98	0.99	0.197
1:76599193:T:C	50	100	0.99	0.2515
1:76599718:G:T	47	91.5	0.79	0.07789
1:76600393:G:A	50	100	0.95	0.02869
1:76601418:C:A	50	100	0.98	0.1207
1:76602217:G:A	50	98	0.97	0.2818
1:76602522:A:G	50	100	0.98	0.1009
1:76603052:A:C	50	98	0.88	0.04757
1:76603543:G:A	50	98	0.98	0.1645
1:76603848:C:G	50	96	0.94	0.1244
1:76605166:C:A	50	96	0.95	0.467
1:76606541:C:G	50	100	0.95	0.04248
1:76606729:G:A	50	98	0.96	0.1632
1:76606773:T:C	50	96	0.9	0.1231
1:76607486:C:T	50	98	0.85	0.0472
1:76608086:C:T	50	96	0.9	0.1193
1:76608903:G:A	50	96	0.89	0.1222
1:76609008:T:G	50	100	0.87	0.01344
1:76609563:G:A	50	96	0.89	0.1923
1:76609785:C:T	50	90	0.91	0.405
1:76609906:C:T	50	90	0.92	0.4753
1:76610319:G:A	50	100	0.83	0.07335
1:76610739:A:G	50	100	0.65	0.0354
1:76611576:T:G	50	98	0.91	0.1354
1:76611903:C:T	50	98	0.98	0.02869
1:76613065:C:T	50	100	0.96	0.3322
1:76613163:T:C	50	100	0.98	0.02233
1:76613340:C:T	50	100	0.97	0.1467
1:76613846:T:A	50	98	0.99	0.02869
1:76614380:C:T	50	100	0.98	0.1331
1:76615417:C:T	50	100	0.98	0.1496
1:76616221:T:C	50	98	0.98	0.1314
1:76616250:G:T	50	100	1	0.01507
1:76617649:A:G	50	100	0.93	0.09949
1:76617825:G:T	50	100	0.99	0.1496
1:76618179:C:A	50	100	0.99	0.1313
1:76618552:A:G	50	100	0.93	0.07117
1:76618574:G:T	50	100	0.99	0.01216
1:76619078:G:A	50	100	0.94	0.08406
1:76619382:G:A	50	100	0.96	0.3115
1:76620424:G:A	50	100	0.99	0.1358
1:76620752:C:G	50	100	0.99	0.01289
1:76620914:A:G	50	100	0.98	0.03595
1:76620920:T:C	50	100	0.99	0.1741
1:76621169:A:T	50	100	0.99	0.1676
1:76621221:T:A	50	98	0.99	0.02887
1:76621256:A:C	50	96	0.72	0.0138
1:76621336:C:T	50	100	0.97	0.04884
1:76622002:C:T	50	100	1	0.01779
1:76622284:A:C	50	100	1	0.1255
1:76622431:T:A	50	100	0.98	0.02269
1:76623178:T:C	50	100	1	0.1623
1:76623299:G:A	49	100	0.99	0.1741
1:76623349:C:T	50	98	0.9	0.05628
1:76623835:C:T	50	100	0.99	0.1741
1:76624514:T:G	50	100	0.98	0.02505
1:76624902:G:C	50	100	0.99	0.4648
1:76625253:A:G	50	100	1	0.01507
1:76625298:A:G	50	100	0.98	0.03595
1:76625360:C:T	50	100	0.93	0.1358
1:76625690:T:C	50	100	1	0.175
1:76626537:T:C	50	98	0.99	0.4688
1:76626865:A:G	50	100	0.94	0.01198
1:76627287:A:G	50	100	0.95	0.1792
1:76627325:C:T	50	100	0.99	0.4826
1:76627326:T:G	50	100	0.99	0.4824
1:76627495:C:A	50	100	0.99	0.4826
1:76627845:G:A	50	100	1	0.1238
1:76627871:T:C	50	100	0.99	0.01271
1:76628144:A:G	50	100	1	0.1826
1:76628346:A:G	50	100	1	0.01707
1:76628557:G:A	50	100	1	0.1719
1:76628829:G:A	50	100	1	0.01489
1:76629141:A:G	50	100	0.99	0.3384
1:76629300:C:G	50	100	0.99	0.4871
1:76629324:C:A	50	100	1	0.179
1:76629399:G:A	50	100	1	0.179
1:76629670:A:G	50	98	1	0.1796
1:76629915:G:A	50	98	1	0.179
1:76630937:C:T	50	100	1	0.171
1:76631543:A:G	50	100	1	0.1792
1:76631677:A:C	50	100	1	0.1792
1:76631696:T:G	50	100	1	0.3379
1:76631718:G:A	50	100	1	0.179
1:76631721:C:G	50	100	1	0.179
1:76631806:C:T	50	100	1	0.179
1:76631870:T:A	50	100	1	0.179
1:76632105:A:G	50	100	1	0.4726
1:76632349:A:G	50	100	1	0.124
1:76632652:A:G	50	100	0.98	0.01906
1:76632798:A:T	50	100	1	0.06808
1:76632877:A:G	50	98	0.93	0.01888
1:76633025:T:C	50	100	1	0.1708
1:76633044:G:T	50	100	1	0.4844
1:76633390:A:G	50	100	1	0.1792
1:76633553:G:A	50	100	1	0.171
1:76634006:G:A	50	100	1	0.4773
1:76634504:G:A	50	100	1	0.1719
1:76634522:G:A	50	100	1	0.1792
1:76635007:A:G	50	98	0.91	0.02052
1:76635020:A:G	50	100	1	0.1712
1:76635143:C:T	50	100	1	0.124
1:76635236:T:A	50	100	1	0.4773
1:76635533:C:T	50	100	1	0.1792
1:76635546:G:A	50	100	1	0.3362
1:76635965:T:C	50	100	1	0.1863
1:76636439:T:C	50	100	0.86	0.0236
1:76636480:G:A	50	100	1	0.1863
1:76636767:A:G	50	100	1	0.1865
1:76637177:G:A	50	100	1	0.1314
1:76637303:A:G	50	100	1	0.4786
1:76637442:C:G	50	100	1	0.1881
1:76637631:G:C	50	100	1	0.1865
1:76637760:T:G	50	100	1	0.1866
1:76638188:T:C	50	100	0.92	0.03032
1:76638195:T:C	50	100	1	0.1866
1:76638254:A:G	50	100	1	0.1712
1:76638341:A:G	50	100	1	0.1866
1:76639088:A:G	50	100	1	0.06699
1:76639506:A:T	50	100	1	0.1712
1:76640156:G:A	50	100	1	0.3362
1:76640517:C:T	50	98	1	0.3362
1:76640538:A:G	50	98	0.99	0.3361
1:76640740:C:A	50	100	1	0.3362
1:76641100:G:A	50	100	1	0.3361
1:76641157:C:T	50	100	1	0.3361
1:76641254:G:A	50	100	1	0.3361
1:76641361:A:T	50	100	1	0.3362
1:76641362:A:C	50	100	1	0.3362
1:76641412:C:T	50	100	0.99	0.3364
1:76641413:T:G	50	100	0.99	0.3364
1:76641477:T:C	50	100	0.99	0.3364
1:76641533:G:A	50	100	0.91	0.02215
1:76641689:A:G	50	98	0.99	0.02269
1:76641798:G:A	50	100	0.99	0.3364
1:76641880:G:A	50	100	0.99	0.3364
1:76642109:A:G	50	100	0.99	0.3364
1:76642157:G:T	50	100	0.99	0.3364
1:76642225:G:A	50	100	0.99	0.3364
1:76642262:G:A	50	100	0.99	0.3364
1:76642430:G:T	50	100	1	0.0138
1:76642485:A:G	50	98	0.99	0.02106
1:76642533:A:G	50	100	0.99	0.3364
1:76642686:G:A	50	100	0.99	0.3364
1:76642953:G:A	50	100	0.99	0.3361
1:76642988:T:G	50	100	0.99	0.3361
1:76642991:A:G	50	100	0.99	0.3359
1:76643117:T:C	50	100	0.99	0.3361
1:76643538:C:T	50	100	0.99	0.3361
1:76643780:C:T	50	100	1	0.3361
1:76643845:A:G	50	100	1	0.3361
1:76643932:G:T	50	100	1	0.3361
1:76643957:G:C	50	100	1	0.1712
1:76643974:C:T	50	100	1	0.3359
1:76644003:A:G	50	100	1	0.3357
1:76644024:C:T	50	100	1	0.3359
1:76644114:G:A	50	98	1	0.3359
1:76644134:A:G	50	100	1	0.3359
1:76644177:G:A	50	100	1	0.3362
1:76644253:C:A	50	100	1	0.3362
1:76644504:A:G	50	100	1	0.3362
1:76644529:A:G	50	100	1	0.3362
1:76644606:G:A	50	100	1	0.3362
1:76644609:A:C	50	100	1	0.3362
1:76644716:C:T	50	100	1	0.3362
1:76644718:G:A	50	100	1	0.3364
1:76644806:G:A	50	100	1	0.06808
1:76644833:C:T	50	100	1	0.3362
1:76644974:C:G	50	100	1	0.3362
1:76644975:T:A	50	100	1	0.3362
1:76645102:G:A	50	100	1	0.3362
1:76645144:C:T	50	100	1	0.1238
1:76645237:G:A	50	100	1	0.3362
1:76645258:T:C	50	100	1	0.3362
1:76645401:G:A	50	100	1	0.3366
1:76645476:C:G	50	100	1	0.3366
1:76645599:T:C	50	100	0.9	0.03903
1:76645661:G:A	50	100	0.99	0.3366
1:76645771:C:G	50	100	0.99	0.3366
1:76645782:C:A	50	100	0.99	0.3366
1:76646307:C:A	50	100	0.99	0.3391
1:76646366:G:A	50	100	1	0.3386
1:76646404:T:A	50	100	0.9	0.01725
1:76646419:T:C	46	100	1	0.3399
1:76646618:T:C	42	97.6	0.77	0.02832
1:76646739:T:G	50	100	1	0.3431
1:76646746:C:T	50	100	0.99	0.01561
1:76646919:T:C	50	100	0.99	0.1369
1:76647002:C:T	50	100	1	0.344
1:76647038:G:A	50	100	1	0.3442
1:76647124:G:A	50	100	0.98	0.3446
1:76647236:T:C	50	100	1	0.03468
1:76647369:T:C	50	100	1	0.3448
1:76647579:T:C	50	98	0.96	0.4506
1:76647676:C:A	50	100	1	0.2958
1:76647688:C:T	50	100	1	0.2956
1:76647769:A:G	50	100	1	0.2184
1:76648100:T:C	50	100	0.99	0.1599
1:76648102:C:T	50	100	1	0.2191
1:76648105:C:T	50	100	1	0.219
1:76648156:A:G	50	100	1	0.2193
1:76648348:G:C	50	100	0.99	0.4722
1:76648513:T:C	50	100	0.99	0.4722
1:76648534:T:G	50	100	1	0.03468
1:76648645:G:T	50	100	1	0.2213
1:76648917:A:G	50	100	1	0.01289
1:76649077:G:A	50	100	1	0.01289
1:76649091:C:T	50	100	1	0.01289
1:76649187:T:A	49	100	1	0.01888
1:76649467:C:G	50	100	1	0.1195
1:76649470:G:A	50	100	1	0.1
1:76649526:T:C	50	100	1	0.07117
1:76649694:A:G	50	100	1	0.1195
1:76649721:G:A	50	100	1	0.1195
1:76649758:A:C	50	100	1	0.01325
1:76649789:A:T	50	100	1	0.01325
1:76649829:C:T	50	100	1	0.01325
1:76649864:A:C	50	100	1	0.0276
1:76649922:A:G	50	100	1	0.1195
1:76649994:C:G	50	100	1	0.07589
1:76650167:G:A	50	100	1	0.01344
1:76650209:C:G	50	100	1	0.01325
1:76650331:T:C	50	100	1	0.1195
1:76650422:G:A	50	100	1	0.1195
1:76650600:T:C	50	100	1	0.1
1:76651040:A:T	50	100	0.92	0.04648
1:76651262:A:G	50	100	1	0.01325
1:76651368:A:T	50	100	1	0.01325
1:76651370:G:A	50	100	1	0.01325
1:76651412:T:A	50	100	1	0.03468
1:76651419:A:G	50	100	1	0.01325
1:76651531:A:C	50	100	1	0.1195
1:76651570:G:T	50	100	1	0.08097
1:76651625:T:C	50	100	1	0.01344
1:76651725:C:T	50	100	1	0.01325
1:76652261:G:T	50	100	1	0.01325
1:76652602:G:A	50	100	1	0.2059
1:76652662:G:A	50	100	1	0.01325
1:76652719:C:G	50	100	1	0.01325
1:76652878:A:G	50	100	1	0.01325
1:76652922:T:C	50	100	1	0.3208
1:76652941:G:A	50	100	1	0.01434
1:76653012:A:G	50	100	1	0.01325
1:76653328:T:C	50	100	1	0.01325
1:76653519:C:T	50	100	1	0.01325
1:76653611:C:T	50	100	1	0.01344
1:76653725:A:T	50	100	1	0.01325
1:76654044:G:T	50	100	1	0.01325
1:76654050:G:A	50	100	1	0.01325
1:76654107:T:C	50	100	1	0.01344
1:76654532:T:G	50	100	1	0.3206
1:76654577:C:A	50	100	1	0.3206
1:76654692:A:G	50	100	1	0.1954
1:76654716:T:G	50	100	1	0.01325
1:76655065:G:T	50	100	0.91	0.02741
1:76655131:A:C	50	100	1	0.01325
1:76655284:A:G	50	100	1	0.01325
1:76655310:A:G	50	100	1	0.01325
1:76655432:A:T	50	100	1	0.01325
1:76655433:T:C	50	100	1	0.07625
1:76655521:G:A	49	100	1	0.01344
1:76655583:C:T	50	100	1	0.01325
1:76655634:T:C	50	100	1	0.01489
1:76655699:G:A	50	100	1	0.01325
1:76656235:G:A	50	100	1	0.01325
1:76656517:T:A	50	100	1	0.01325
1:76656555:T:C	50	100	1	0.01325
1:76656621:C:G	50	100	1	0.01344
1:76656648:A:C	50	100	1	0.07607
1:76656773:C:T	50	100	1	0.01325
1:76656942:C:A	50	100	1	0.01325
1:76657090:A:G	50	98	0.85	0.05574
1:76657119:T:C	50	100	1	0.1002
1:76657322:A:C	50	100	1	0.01325
1:76657341:C:T	50	98	0.99	0.01507
1:76657573:C:T	50	100	1	0.01325
1:76657574:A:G	50	100	1	0.01325
1:76657593:G:C	50	100	1	0.01325
1:76657623:G:C	50	100	1	0.1331
1:76657645:C:T	50	100	1	0.01325
1:76657879:G:A	50	100	1	0.01325
1:76658269:G:A	50	100	1	0.01325
1:76658386:T:C	50	100	0.72	0.01652
1:76658477:C:T	50	100	0.94	0.07698
1:76658626:A:G	50	100	1	0.1322
1:76658633:A:G	50	100	1	0.01344
1:76658645:A:T	50	100	1	0.01325
1:76658723:G:A	50	100	0.99	0.03504
1:76658749:C:T	50	100	1	0.01325
1:76658799:C:T	50	100	1	0.01344
1:76659023:A:G	50	100	1	0.01325
1:76659309:A:G	50	100	1	0.01325
1:76659385:A:C	50	100	1	0.01325
1:76659421:T:C	50	100	1	0.3206
1:76659468:A:G	50	100	1	0.01325
1:76659535:A:C	50	100	1	0.1331
1:76659618:C:T	50	100	1	0.01344
1:76659677:A:G	50	100	1	0.1196
1:76659817:T:C	50	100	1	0.1173
1:76659827:G:T	50	100	0.8	0.01325
1:76659849:C:T	50	100	1	0.01344
1:76659970:G:T	50	100	1	0.01325
1:76660037:C:T	50	100	0.76	0.01344
1:76660504:A:G	50	100	1	0.3097
1:76660688:C:A	50	100	0.99	0.09296
1:76660749:G:A	50	100	1	0.2168
1:76660968:A:G	50	100	0.97	0.0728
1:76661048:A:G	50	100	1	0.0187
1:76661061:A:T	50	100	1	0.07916
1:76661082:G:A	50	100	1	0.01906
1:76661134:C:T	50	100	1	0.03431
1:76661137:A:G	50	100	1	0.2199
1:76661324:A:C	50	100	1	0.22
1:76661541:A:G	50	100	0.89	0.01797
1:76661550:G:A	50	100	0.99	0.4074
1:76661857:A:G	50	100	1	0.22
1:76661885:G:C	50	100	1	0.03431
1:76662414:C:T	50	100	1	0.2166
1:76662933:A:G	50	100	1	0.4439
1:76662967:C:T	50	100	1	0.2052
1:76662970:T:C	50	100	0.94	0.07389
1:76663389:A:G	50	100	1	0.2066
1:76664497:A:G	50	100	1	0.4728
1:76664545:G:A	50	100	1	0.07625
1:76664569:G:A	50	100	0.99	0.2066
1:76664637:C:T	50	100	1	0.3068
1:76664701:T:C	50	100	0.99	0.4728
1:76664843:A:G	49	98	1	0.4728
1:76665043:G:C	50	100	1	0.01307
1:76665083:A:T	50	100	1	0.3068
1:76665109:A:C	50	100	1	0.07625
1:76665120:C:T	50	96	1	0.4728
1:76665519:A:T	50	100	1	0.09532
1:76665581:G:A	50	100	1	0.01906
1:76665695:T:G	50	100	1	0.2066
1:76665702:A:C	50	100	1	0.2052
1:76665939:C:A	49	100	1	0.2197
1:76666482:T:C	50	100	0.86	0.02233
1:76666484:C:T	50	98	0.95	0.08315
1:76666575:G:A	50	100	1	0.2162
1:76667078:T:C	50	100	1	0.1109
1:76667222:G:T	50	100	1	0.0345
1:76667549:C:T	50	100	1	0.4441
1:76667906:G:A	50	100	0.96	0.0187
1:76668322:T:A	50	100	1	0.4441
1:76668518:A:T	50	100	1	0.205
1:76668548:G:A	50	100	0.75	0.01634
1:76668578:T:C	50	100	1	0.1363
1:76668704:A:C	50	100	1	0.3342
1:76668729:G:C	50	100	1	0.2064
1:76669101:T:A	50	100	1	0.07389
1:76669448:G:A	50	100	1	0.1111
1:76669528:C:A	50	100	1	0.3081
1:76669659:A:C	50	100	0.99	0.2057
1:76669819:T:C	50	100	1	0.2066
1:76670314:C:G	50	100	0.9	0.02142
1:76670993:C:T	50	100	1	0.07353
1:76672141:T:C	50	100	0.99	0.08097
1:76672162:T:G	50	100	0.97	0.09459
1:76672957:G:A	50	98	0.99	0.06663
1:76673038:G:A	50	100	0.99	0.07643
1:76673219:A:G	50	96	0.99	0.4824
1:76673288:G:A	50	98	0.95	0.02233
1:76673654:T:C	49	93.9	0.98	0.4779
1:76673818:G:A	50	98	0.99	0.2053
1:76674174:T:C	50	100	0.99	0.07643
1:76674178:G:A	50	100	0.83	0.01888
1:76675354:T:A	50	90	0.94	0.4817
1:76676153:G:T	50	98	0.89	0.08333
1:76676557:T:C	50	98	0.92	0.09677
1:76677036:T:C	50	100	0.95	0.2872
1:76677037:G:A	50	100	0.93	0.09749
1:76677139:C:T	50	100	0.96	0.2092
1:76677249:C:A	50	100	1	0.01344
1:76677655:C:A	50	100	1	0.01344
1:76678441:C:T	50	100	0.98	0.3974
1:76678463:T:A	50	100	0.98	0.1031
1:76678496:C:T	50	100	0.98	0.421
1:76679391:C:T	50	100	0.94	0.01362
1:76679458:G:T	50	100	0.96	0.05102
1:76680093:A:G	50	100	1	0.01561
1:76680132:T:A	50	100	0.94	0.05211
1:76680488:A:G	50	100	0.98	0.2899
1:76681054:G:A	50	100	0.96	0.0158
1:76681291:C:T	50	100	0.77	0.0158
1:76681382:G:T	50	100	1	0.01344
1:76681680:G:A	50	100	0.99	0.4208
1:76681704:C:T	50	100	0.96	0.05102
1:76681869:A:G	50	100	0.99	0.376
1:76682115:A:G	50	100	0.98	0.06227
1:76682137:G:A	50	100	0.96	0.07789
1:76682150:G:A	50	100	0.99	0.3686
1:76682305:T:C	50	100	0.96	0.1756
1:76682379:T:C	50	100	0.98	0.01162
1:76682447:T:A	50	94	0.8	0.04248
1:76682661:A:T	50	100	1	0.01344
1:76682734:C:G	50	100	0.98	0.06736
1:76682896:C:A	50	100	1	0.01344
1:76682962:A:G	50	100	0.91	0.01362
1:76683372:A:G	50	98	0.99	0.3833
1:76683522:G:T	50	100	0.99	0.4212
1:76683776:G:T	50	100	0.99	0.4212
1:76684164:T:C	50	100	0.99	0.1031
1:76684605:C:T	50	100	0.97	0.05156
1:76685010:T:A	50	100	0.97	0.1035
1:76685493:C:A	50	100	1	0.01362
1:76685832:G:A	50	100	0.99	0.3524
1:76685927:G:A	50	100	0.97	0.05174
1:76685988:A:T	50	100	0.98	0.2329
1:76686443:C:G	50	100	0.98	0.1743
1:76687177:G:T	50	100	0.99	0.3538
1:76687235:C:G	50	100	0.98	0.1046
1:76687586:G:A	50	100	0.98	0.2333
1:76687907:C:T	50	100	1	0.03813
1:76688125:C:T	50	100	0.97	0.05192
1:76688243:T:C	50	100	0.98	0.03014
1:76688525:A:G	50	100	0.98	0.2362
1:76688541:A:G	50	100	0.98	0.2362
1:76688634:A:G	50	100	1	0.05138
1:76689537:C:T	50	100	0.99	0.3515
1:76690981:C:T	50	100	0.97	0.05301
1:76691051:G:C	50	100	0.99	0.3515
1:76691571:C:T	50	100	1	0.05392
1:76691706:T:A	50	100	1	0.2865
1:76691736:G:C	50	100	0.94	0.06028
1:76691819:A:G	50	100	1	0.05882
1:76691840:G:C	50	100	1	0.05882
1:76691862:C:T	50	100	1	0.4167
1:76691921:G:A	50	100	1	0.05882
1:76691933:C:G	50	100	0.99	0.05338
1:76691956:C:T	50	100	1	0.409
1:76691978:A:G	50	100	1	0.05882
1:76692248:T:C	50	100	1	0.1752
1:76692341:C:T	50	100	1	0.05882
1:76692342:A:G	50	100	1	0.05882
1:76692526:C:T	50	100	0.93	0.01816
1:76692807:T:C	50	100	1	0.05356
1:76692967:C:T	50	100	1	0.05919
1:76693252:C:T	50	100	0.98	0.05973
1:76693253:G:A	50	100	1	0.05919
1:76693604:T:G	50	100	1	0.05937
1:76693665:G:A	50	100	1	0.05937
1:76693755:G:A	50	100	1	0.05937
1:76693981:A:G	50	100	1	0.04012
1:76695408:T:C	50	100	1	0.0512
1:76695839:C:T	50	100	1	0.09114
1:76696074:T:C	50	100	1	0.1046
1:76696428:C:T	50	100	1	0.03994
1:76696492:C:T	50	100	1	0.01144
1:76696609:C:T	50	100	0.99	0.4094
1:76696800:T:C	50	100	1	0.05338
1:76696874:C:G	50	98	1	0.01961
1:76697353:G:T	50	100	1	0.05338
1:76697482:G:T	50	100	1	0.0512
1:76697526:A:T	50	100	0.99	0.05356
1:76697926:A:C	50	100	1	0.05338
1:76698169:C:T	50	100	1	0.05356
1:76698208:A:C	50	100	0.98	0.02197
1:76698825:G:A	50	96	0.82	0.01289
1:76698827:G:A	47	89.4	0.91	0.1162
1:76698829:G:A	49	91.8	0.9	0.1062
1:76698831:G:A	48	91.7	0.7	0.02687
1:76698834:C:T	46	93.5	0.96	0.2718
1:76698845:A:G	47	97.9	0.99	0.2279
1:76698902:C:A	50	100	1	0.03994
1:76698952:C:T	50	100	0.99	0.0512
1:76698966:G:A	50	100	1	0.0532
1:76698999:T:C	50	100	1	0.01144
1:76699094:T:A	49	100	1	0.0532
1:76699220:A:G	37	94.6	1	0.2382
1:76699223:A:G	39	100	1	0.04012
1:76699292:C:T	46	97.8	1	0.0532
1:76699459:C:T	50	100	0.99	0.3557
1:76699503:A:G	50	100	0.99	0.1698
1:76699621:A:G	50	100	1	0.03994
1:76699633:G:A	50	100	1	0.01344
1:76699817:G:T	50	100	0.98	0.05428
1:76699837:G:C	50	100	1	0.01126
1:76699945:C:A	50	98	0.77	0.02542
1:76700136:T:C	50	100	0.99	0.0138
1:76700150:G:C	50	100	0.98	0.05846
1:76700308:G:C	50	100	1	0.05265
1:76700397:G:A	50	100	1	0.01816
1:76700455:A:G	50	92	0.88	0.1767
1:76701025:A:T	50	100	1	0.04176
1:76701130:C:T	50	100	1	0.10780000000000001
1:76701785:A:G	50	100	1	0.01362
1:76701880:C:T	50	100	1	0.1053
1:76701964:G:A	50	100	1	0.0138
1:76702019:C:T	50	98	0.9	0.01162
1:76702032:A:G	49	93.9	0.94	0.2878
1:76702148:A:G	50	100	1	0.01344
1:76702194:C:T	50	100	1	0.07898
1:76702269:T:G	50	100	1	0.06082
1:76702299:T:G	50	100	1	0.06609
1:76702574:T:C	50	100	1	0.06518
1:76702594:A:C	50	100	0.98	0.08351
1:76702645:A:C	50	100	1	0.06518
1:76702686:A:G	50	100	1	0.06518
1:76702817:A:G	50	100	1	0.01344
1:76702883:T:G	50	100	0.98	0.1694
1:76702970:G:A	50	100	1	0.06518
1:76702977:A:G	50	100	1	0.06518
1:76703076:C:G	50	100	1	0.06518
1:76703194:A:G	50	100	1	0.01344
1:76703362:T:C	50	100	1	0.06518
1:76703391:C:T	50	100	1	0.03794
1:76703434:A:G	50	100	1	0.06536
1:76703664:G:A	50	100	1	0.06536
1:76703706:C:T	50	100	1	0.06536
1:76703749:A:C	50	100	1	0.01344
1:76703837:T:C	50	100	1	0.06536
1:76703898:T:C	50	100	1	0.06536
1:76703998:T:A	50	100	1	0.06536
1:76704332:A:G	50	100	0.99	0.3128
1:76704347:C:T	50	100	1	0.01344
1:76704463:A:G	50	100	0.99	0.06536
1:76704635:T:C	50	100	1	0.01344
1:76705248:A:G	50	100	1	0.06536
1:76705291:C:T	50	100	1	0.06536
1:76705293:G:T	50	100	0.99	0.06536
1:76705335:G:T	50	100	0.98	0.05428
1:76705339:T:C	50	100	1	0.06554
1:76705462:T:C	50	100	1	0.06536
1:76705530:T:C	50	100	1	0.06536
1:76705692:G:A	50	100	1	0.06536
1:76705832:C:G	50	100	0.99	0.1
1:76705848:C:T	50	100	1	0.01344
1:76705890:T:C	50	100	0.99	0.09477
1:76706695:C:T	50	100	0.99	0.124
1:76707331:G:A	50	100	0.98	0.1329
1:76707722:T:C	50	100	0.98	0.07607
1:76707902:A:G	50	100	1	0.1289
1:76708210:G:C	50	100	0.99	0.3197
1:76708556:C:T	50	88	0.99	0.3203
1:76708765:T:C	50	100	1	0.1289
1:76709211:G:C	50	100	1	0.01362
1:76709904:T:A	50	100	1	0.01344
1:76710130:A:G	50	100	0.99	0.08025
1:76710608:C:T	50	100	0.99	0.2402
1:76711492:A:G	50	100	1	0.01344
1:76711504:A:G	49	100	0.99	0.313
1:76711868:C:T	50	100	0.98	0.05447
1:76712814:A:C	50	100	1	0.04049
1:76713036:C:A	50	100	1	0.0423
1:76713500:G:A	50	100	0.99	0.07589
1:76713614:A:G	50	100	1	0.05265
1:76714005:T:C	50	100	0.99	0.2534
1:76714217:G:T	50	100	0.99	0.3199
1:76714347:G:A	50	100	1	0.05955
1:76714710:T:C	50	100	1	0.03867
1:76714840:C:T	50	76	0.87	0.4294
1:76714938:A:T	50	100	1	0.01325
1:76715027:T:C	50	100	1	0.1385
1:76715208:T:A	50	100	0.97	0.05374
1:76715478:A:G	50	100	1	0.04085
1:76715579:A:G	50	100	0.99	0.04285
1:76715965:G:A	50	100	0.99	0.04248
1:76716395:C:A	50	100	1	0.0532
1:76716417:A:G	50	100	0.99	0.07534
1:76716795:T:C	50	100	1	0.04248
1:76717185:T:A	50	100	1	0.2409
1:76717280:C:A	50	100	1	0.06028
1:76717334:A:G	50	100	1	0.03849
1:76719083:C:A	50	100	0.99	0.2224
1:76719149:T:C	50	100	0.98	0.07534
1:76719241:T:A	50	100	0.99	0.2239
1:76719242:A:C	50	100	1	0.04176
1:76719780:A:G	50	100	1	0.03849
1:76719950:C:T	50	100	1	0.03849
1:76720068:A:G	50	100	0.98	0.1365
1:76720557:A:G	50	100	1	0.0532
1:76721156:A:G	50	92	0.79	0.04212
1:76721289:G:T	50	100	0.98	0.07262
1:76721659:G:A	50	100	0.98	0.07262
1:76721910:C:A	50	100	1	0.061
1:76722033:C:T	50	100	1	0.04248
1:76722049:A:G	50	100	1	0.04248
1:76722100:A:T	50	100	0.98	0.07534
1:76722232:T:C	50	100	0.97	0.04902
1:76722707:C:T	50	100	0.98	0.1373
1:76722834:A:G	50	100	1	0.0532
1:76723341:C:T	50	100	0.97	0.06028
1:76723379:G:A	50	100	0.97	0.2259
1:76724069:T:C	50	98	0.83	0.1407
1:76724197:G:C	50	100	0.9	0.05592
1:76724325:T:C	50	98	0.92	0.348
1:76724599:C:G	50	92	0.92	0.39
1:76724627:T:A	50	96	0.92	0.3914
1:76724665:T:C	50	98	0.92	0.4036
1:76724780:C:T	50	100	0.99	0.01707
1:76725139:T:C	50	96	0.85	0.05919
1:76725253:C:G	50	100	0.84	0.04757
1:76726268:A:C	50	100	0.93	0.1583
1:76727195:A:G	50	98	0.98	0.2562
1:76727893:A:G	50	100	0.99	0.03958
1:76727974:C:A	50	100	0.98	0.1452
1:76728128:T:A	50	100	0.87	0.05737
1:76729025:T:C	50	98	0.98	0.2565
1:76729129:A:C	50	100	0.98	0.01779
1:76729479:G:A	50	100	0.9	0.05229
1:76730347:C:A	50	98	0.96	0.4134
1:76730874:C:T	50	100	0.98	0.4321
1:76730909:T:C	50	100	0.98	0.4321
1:76730944:G:T	50	100	0.99	0.1649
1:76731100:A:C	50	100	0.98	0.3971
1:76731171:G:A	50	100	0.99	0.01434
1:76731269:C:G	49	100	0.98	0.3974
1:76731333:T:C	50	100	0.95	0.1639
1:76731461:G:A	50	100	0.82	0.01598
1:76731534:A:C	50	100	0.97	0.2551
1:76731585:A:T	50	98	0.79	0.01253
1:76731696:A:G	50	100	0.95	0.1639
1:76731981:C:T	50	100	0.98	0.4201
1:76732064:C:T	50	98	0.96	0.0167
1:76732095:T:C	50	100	0.99	0.01235
1:76732471:G:T	50	100	0.98	0.2553
1:76732771:T:G	50	96	1	0.1066
1:76732885:G:A	50	96	1	0.01852
1:76733269:C:T	50	100	0.98	0.2582
1:76733348:C:T	50	100	0.99	0.3684
1:76733356:T:A	50	100	1	0.1091
1:76734310:C:T	50	100	0.99	0.3696
1:76735143:G:A	50	100	0.97	0.1126
1:76735251:C:G	50	100	1	0.10780000000000001
1:76735485:C:T	50	100	1	0.1111
1:76735579:G:A	50	98	0.8	0.04757
1:76735627:G:T	50	100	1	0.1111
1:76735711:A:G	50	100	1	0.1111
1:76735831:T:C	50	100	1	0.1113
1:76735869:T:C	50	100	1	0.1109
1:76735939:G:A	50	100	1	0.1111
1:76736030:A:G	50	100	1	0.1113
1:76736562:C:A	50	100	1	0.1111
1:76736721:A:T	50	100	1	0.1109
1:76736785:T:C	50	100	1	0.1118
1:76736930:T:C	50	100	1	0.10780000000000001
1:76737011:C:A	50	100	1	0.1111
1:76737248:T:G	50	100	0.98	0.406
1:76737429:T:C	50	100	1	0.1111
1:76737677:T:C	50	100	1	0.1113
1:76738096:G:A	50	100	0.9	0.01688
1:76738157:G:T	50	98	0.98	0.3578
1:76738183:A:G	50	100	1	0.1113
1:76738396:T:C	50	100	1	0.1118
1:76738399:T:G	50	100	1	0.108
1:76738460:A:C	50	100	1	0.1113
1:76738490:T:A	50	100	1	0.108
1:76738537:T:C	50	100	0.98	0.3696
1:76738785:C:T	50	100	0.89	0.05374
1:76738795:A:C	50	100	1	0.108
1:76738820:G:C	50	100	1	0.108
1:76738822:T:G	50	100	1	0.108
1:76739014:A:G	50	90	0.98	0.1115
1:76739140:T:G	49	98	0.85	0.05846
1:76739160:T:C	49	100	1	0.1113
1:76739171:G:C	50	94	0.85	0.05356
1:76739178:A:T	50	94	0.86	0.05247
1:76739192:T:G	50	94	0.86	0.05192
1:76739449:C:T	50	96	0.82	0.07244
1:76739715:T:C	50	100	1	0.1111
1:76739785:G:A	50	100	1	0.1109
1:76739949:T:C	50	100	1	0.1411
1:76740043:A:G	50	100	1	0.1411
1:76740067:A:G	50	100	1	0.1411
1:76740189:T:C	50	100	0.78	0.03086
1:76740260:C:G	50	100	1	0.1411
1:76740309:C:T	50	100	1	0.01816
1:76740358:C:T	50	100	1	0.1412
1:76740630:T:C	50	100	1	0.138
1:76740649:G:A	50	100	1	0.01743
1:76740661:T:C	50	100	1	0.1378
1:76740864:A:C	50	100	0.99	0.258
1:76740942:T:A	50	98	0.98	0.3584
1:76741076:G:A	50	100	1	0.1409
1:76741176:G:A	50	100	0.8	0.01325
1:76741503:G:A	50	100	1	0.1409
1:76741507:T:C	50	100	0.99	0.1405
1:76741646:C:T	50	100	1	0.1403
1:76741697:T:C	50	98	0.94	0.02324
1:76741727:G:T	50	100	1	0.1407
1:76741767:T:C	50	100	1	0.1405
1:76741792:G:A	50	100	1	0.1403
1:76741957:C:T	50	100	1	0.1403
1:76742046:G:A	50	100	1	0.1405
1:76742065:G:T	50	100	0.93	0.1587
1:76742632:T:G	50	100	1	0.1403
1:76742794:C:G	50	100	1	0.1403
1:76742833:A:G	50	100	1	0.1371
1:76742928:G:T	50	100	1	0.1403
1:76743091:C:G	50	100	1	0.1403
1:76743265:A:G	50	100	1	0.1403
1:76743661:A:G	50	100	1	0.1403
1:76743739:A:C	50	100	0.99	0.2574
1:76743927:G:C	50	100	1	0.1403
1:76744280:G:C	50	100	1	0.1403
1:76744287:T:C	50	100	0.98	0.01834
1:76744304:C:T	50	100	1	0.1403
1:76744482:C:T	50	100	1	0.1405
1:76744591:T:C	50	98	1	0.01834
1:76744700:T:C	50	98	0.99	0.3509
1:76744804:T:C	50	100	1	0.1403
1:76744895:C:G	50	100	1	0.1403
1:76744939:C:T	50	100	0.99	0.3996
1:76744951:C:T	50	98	0.98	0.3519
1:76744982:C:T	50	100	1	0.02197
1:76745002:C:T	50	100	0.77	0.02524
1:76745086:T:C	50	100	1	0.1405
1:76745478:G:A	50	100	1	0.1391
1:76745491:G:A	50	100	1	0.1373
1:76745603:G:A	50	100	1	0.1374
1:76745696:C:T	50	100	1	0.1405
1:76745881:T:A	50	98	1	0.1373
1:76745903:G:C	50	100	1	0.01725
1:76746010:G:A	50	100	1	0.1373
1:76746024:T:C	50	100	1	0.1373
1:76746239:T:A	50	100	1	0.1389
1:76746275:T:A	50	100	1	0.1389
1:76746285:G:C	50	100	1	0.1389
1:76746382:A:T	50	100	1	0.1389
1:76746469:T:G	50	100	1	0.02197
1:76746494:G:C	50	100	1	0.1389
1:76746533:A:G	50	100	1	0.1389
1:76746558:C:T	50	96	0.98	0.2571
1:76746595:C:A	50	98	0.98	0.3519
1:76746697:A:G	50	100	1	0.1389
1:76746808:C:T	50	98	0.99	0.02233
1:76746824:T:C	50	100	1	0.1389
1:76746852:G:T	50	98	0.87	0.05683
1:76747157:G:T	50	100	0.94	0.158
1:76747198:T:G	50	100	1	0.1391
1:76747328:C:T	50	100	0.98	0.01834
1:76747433:C:A	50	100	1	0.1389
1:76747439:C:T	50	100	1	0.1389
1:76747500:G:A	50	100	0.68	0.01616
1:76748168:A:G	50	100	0.98	0.258
1:76748187:G:T	50	100	1	0.1385
1:76748315:T:C	50	100	0.98	0.4085
1:76748647:T:C	50	100	0.98	0.2558
1:76748679:C:T	50	96	0.98	0.2616
1:76748753:C:T	50	98	1	0.02179
1:76749220:G:A	50	100	0.91	0.0207
1:76749518:G:A	50	100	0.95	0.1685
1:76749556:C:T	50	98	0.98	0.02397
1:76750421:A:G	50	94	0.98	0.4308
1:76751495:T:C	50	100	1	0.1374
1:76751917:G:A	50	100	0.82	0.01507
1:76752738:T:C	50	98	0.97	0.3524
1:76753251:A:T	50	98	0.99	0.01834
1:76753328:A:G	50	98	0.99	0.01834
1:76753517:T:C	50	98	0.98	0.01834
1:76753824:A:G	50	94	0.96	0.3228
1:76754201:T:A	50	98	0.94	0.01816
1:76754552:C:A	50	92	0.96	0.1759
1:76754629:G:C	50	96	0.94	0.09441
1:76754650:T:G	50	98	0.93	0.03667
1:76755677:A:G	50	98	0.95	0.1409
1:76756332:G:C	50	100	0.96	0.09786
1:76756487:G:A	50	100	0.89	0.02905
1:76758093:A:G	50	98	0.99	0.2066
1:76758322:G:A	50	98	0.99	0.1797
1:76759290:C:T	50	98	0.99	0.4107
1:76759491:T:C	50	98	0.99	0.4109
1:76759811:T:C	50	100	0.96	0.09786
1:76760305:T:G	50	98	0.98	0.06391
1:76760573:T:G	50	96	0.99	0.407
1:76760752:G:C	50	100	1	0.01507
1:76760988:G:A	50	100	0.98	0.05628
1:76761968:T:C	50	100	1	0.04303
1:76762077:T:C	50	98	0.99	0.2237
1:76762466:G:T	50	100	0.89	0.02832
1:76762730:T:C	50	98	0.99	0.1796
1:76762835:A:G	50	98	0.98	0.1242
1:76763088:T:G	50	100	1	0.01634
1:76763482:G:A	50	100	1	0.03431
1:76763819:A:T	50	98	0.99	0.4114
1:76763922:C:T	50	98	0.99	0.1796
1:76764385:A:G	50	100	1	0.01452
1:76765295:T:A	50	100	0.99	0.01271
1:76766347:G:A	50	98	0.97	0.05737
1:76766424:A:C	50	100	1	0.01725
1:76766758:G:A	50	100	1	0.01434
1:76766898:C:T	50	100	1	0.02306
1:76768089:C:T	50	90	0.98	0.4185
1:76768588:T:C	50	100	1	0.01434
1:76768669:A:G	50	100	1	0.02306
1:76768720:A:G	50	100	1	0.01271
1:76768762:C:T	50	100	1	0.02215
1:76769797:T:C	50	100	1	0.01471
1:76770554:C:G	50	98	0.99	0.4361
1:76770608:A:T	50	100	1	0.01434
1:76770884:C:T	50	98	1	0.04702
1:76771348:G:A	50	98	0.97	0.1195
1:76771587:G:A	50	98	1	0.0167
1:76772247:C:G	50	100	0.99	0.2444
1:76772444:T:C	50	96	1	0.02433
1:76772634:C:T	50	100	1	0.01434
1:76772733:G:C	50	100	0.99	0.2215
1:76772744:A:G	50	98	0.94	0.05901
1:76773046:A:G	50	100	0.99	0.2444
1:76773278:G:A	50	98	0.98	0.06391
1:76774689:T:C	50	98	0.99	0.4372
1:76774858:G:T	50	98	0.99	0.4375
1:76774901:G:T	50	100	0.99	0.242
1:76775243:C:T	50	98	1	0.04484
1:76775431:T:G	50	100	0.91	0.03486
1:76775532:C:G	50	96	0.89	0.05719
1:76776357:T:C	50	100	1	0.2306
1:76777254:G:C	49	95.9	0.99	0.4392
1:76777662:T:C	50	96	0.99	0.09241
1:76778281:C:T	50	94	0.89	0.0581
1:76778420:T:C	50	100	0.77	0.01961
1:76779141:A:G	50	100	1	0.01471
1:76780441:A:G	50	98	1	0.03395
1:76780447:A:G	48	93.8	0.94	0.0719
1:76780574:G:A	50	100	0.99	0.04103
1:76780825:T:C	50	98	0.98	0.0463
1:76781780:C:T	50	100	0.82	0.03014
1:76781836:T:A	50	90	0.82	0.02415
1:76781855:G:C	46	76.1	0.82	0.0207
1:76782619:C:T	50	100	1	0.02124
1:76783133:G:C	50	100	0.98	0.219
1:76783895:C:T	50	98	0.94	0.02342
1:76784118:T:A	50	98	0.99	0.1336
1:76784255:G:A	50	98	0.99	0.1679
1:76784766:C:A	50	98	0.9	0.02433
1:76784880:G:A	50	100	0.97	0.02106
1:76785192:G:A	50	100	1	0.01452
1:76785478:A:G	50	100	0.97	0.06282
1:76786688:A:G	50	98	0.92	0.02977
1:76786771:T:C	50	96	0.86	0.06191
1:76787240:T:A	50	98	0.97	0.0118
1:76787289:A:G	50	96	0.98	0.1812
1:76787322:G:A	50	98	0.97	0.07298
1:76788148:C:T	49	98	0.98	0.4141
1:76788156:C:A	50	96	0.99	0.1752
1:76788186:A:G	50	96	0.99	0.07716
1:76788243:T:C	50	96	0.99	0.07716
1:76788452:A:G	50	98	0.98	0.116
1:76788500:G:A	50	100	0.98	0.03849
1:76788800:G:C	50	98	0.99	0.07734
1:76788829:T:C	50	100	1	0.02923
1:76788839:G:A	50	100	0.99	0.2391
1:76788966:G:A	50	98	0.92	0.05447
1:76789347:T:G	50	98	0.98	0.14
1:76789399:T:G	50	98	0.97	0.4136
1:76789402:T:G	50	100	0.99	0.04394
1:76789475:T:A	50	100	0.99	0.2402
1:76789481:C:T	50	100	0.99	0.2402
1:76789626:C:T	50	98	0.98	0.03468
1:76789849:C:A	50	100	0.99	0.2349
1:76790150:A:G	50	100	0.99	0.03903
1:76790394:T:A	50	100	1	0.03468
1:76790651:C:A	50	100	0.98	0.2758
1:76790814:G:C	50	98	0.89	0.07262
1:76790943:A:G	50	100	0.96	0.03486
1:76791281:C:A	50	94	0.95	0.4688
1:76791668:A:T	50	96	0.97	0.3014
1:76791690:A:T	50	98	0.97	0.1
1:76792083:G:A	50	98	0.97	0.05683
1:76792120:T:A	50	98	0.99	0.0167
1:76793245:T:C	50	98	0.96	0.05701
1:76793422:A:G	50	96	0.95	0.3105
1:76793468:C:G	50	94	0.97	0.4052
1:76793793:G:A	50	96	0.97	0.07934
1:76794484:T:C	50	98	0.98	0.2584
1:76794503:A:G	50	98	0.98	0.2591
1:76794526:G:A	50	98	0.98	0.2594
1:76794648:C:T	50	94	0.96	0.2765
1:76794770:T:A	50	98	0.98	0.3486
1:76794902:G:A	50	98	0.98	0.3373
1:76795116:C:A	50	96	0.96	0.4379
1:76795702:C:T	50	100	0.8	0.01924
1:76796801:G:A	50	98	0.97	0.345
1:76796817:A:G	50	100	0.92	0.01707
1:76796839:T:C	50	90	0.95	0.1048
1:76796864:G:T	48	89.6	0.97	0.2914
1:76797003:C:T	49	98	0.96	0.07571
1:76797021:A:G	47	93.6	0.94	0.3522
1:76797028:C:T	50	98	0.97	0.07553
1:76797251:A:G	50	98	0.92	0.07643
1:76797542:T:C	50	96	0.94	0.366
1:76797874:T:A	50	96	0.91	0.1093
1:76797878:T:C	50	96	0.89	0.3664
1:76798401:A:G	50	92	0.85	0.4897
1:76798542:A:G	50	100	0.92	0.0158
1:76798555:C:G	50	96	0.85	0.1342
1:76799014:G:A	50	98	0.85	0.0216
1:76799375:T:C	49	83.7	0.79	0.3573
1:76799955:C:A	50	98	0.91	0.08715
1:76800035:T:C	50	100	0.93	0.01688
1:76800251:C:T	50	100	0.94	0.02033
1:76800991:G:A	50	100	0.95	0.1629
1:76801167:C:G	50	100	0.98	0.1356
1:76801280:G:C	50	100	0.97	0.09949
1:76802123:T:C	50	100	0.99	0.0167
1:76802451:A:C	50	100	0.98	0.1389
1:76802530:A:G	50	100	0.98	0.3755
1:76803344:T:G	50	100	0.98	0.1387
1:76804277:G:A	50	100	0.96	0.02052
1:76804929:G:C	50	100	0.99	0.1545
1:76804933:C:T	50	100	0.98	0.1609
1:76804978:C:A	50	100	0.99	0.01307
1:76805089:C:A	50	100	0.98	0.167
1:76806447:A:G	50	100	0.89	0.02033
1:76806658:G:A	50	98	0.96	0.04884
1:76806783:G:A	50	98	0.88	0.05338
1:76808243:T:C	50	100	0.97	0.1605
1:76809419:T:C	50	100	0.74	0.01598
1:76809450:G:A	50	98	0.96	0.1429
1:76809509:T:C	50	100	0.98	0.1387
1:76809517:A:G	50	100	0.94	0.01216
1:76809856:C:T	50	100	0.99	0.1599
1:76810669:T:C	50	100	0.93	0.0167
1:76810761:A:T	50	100	0.9	0.01543
1:76812533:C:T	50	100	0.99	0.1599
1:76812600:A:T	50	100	0.99	0.1599
1:76812641:C:T	50	100	1	0.09495
1:76812774:C:T	50	100	0.99	0.1599
1:76813067:T:C	50	100	0.98	0.1416
1:76813251:C:G	50	100	0.91	0.01053
1:76814210:T:C	50	100	0.99	0.0167
1:76814566:T:A	50	100	0.92	0.01543
1:76815146:T:C	50	100	0.9	0.05574
1:76815991:T:C	50	100	0.93	0.03686
1:76816384:C:T	50	100	0.97	0.02088
1:76816583:C:G	50	100	0.98	0.1583
1:76816826:T:C	50	100	0.98	0.01943
1:76816882:A:G	50	100	1	0.1414
1:76817243:A:G	50	100	0.96	0.02033
1:76817412:C:T	50	100	1	0.1583
1:76817608:C:T	50	100	1	0.4542
1:76817622:G:C	50	100	1	0.1596
1:76817888:C:T	50	100	1	0.1393
1:76818224:G:A	50	100	1	0.2939
1:76818262:G:A	50	100	0.99	0.1681
1:76818560:A:G	50	100	1	0.1164
1:76818598:T:C	50	100	1	0.1393
1:76818661:A:G	50	100	1	0.4542
1:76819828:G:A	50	96	0.95	0.0817
1:76820302:A:G	50	100	1	0.1302
1:76820402:G:A	50	100	1	0.07843
1:76821093:C:T	50	100	0.97	0.03141
1:76821781:C:G	50	100	1	0.01543
1:76821843:A:C	50	100	1	0.1525
1:76821866:C:G	50	100	1	0.4568
1:76822029:T:C	50	100	0.89	0.01035
1:76822424:G:T	50	98	0.96	0.08279
1:76822895:T:A	50	98	0.91	0.03413
1:76823170:C:A	50	100	1	0.1394
1:76823581:T:C	50	100	1	0.1523
1:76823838:T:C	50	100	1	0.1523
1:76824035:C:A	50	100	1	0.1685
1:76824576:A:G	50	100	1	0.1685
1:76824658:C:T	50	100	1	0.09477
1:76825337:T:C	50	100	1	0.3744
1:76825503:G:A	50	100	1	0.2936
1:76825929:C:T	50	100	0.92	0.01797
1:76825950:C:T	50	98	1	0.4537
1:76826164:C:T	50	100	0.96	0.04611
1:76826269:C:A	50	100	0.96	0.156
1:76826727:A:T	50	100	0.97	0.156
1:76827264:A:G	50	100	1	0.1589
1:76828122:T:A	50	100	1	0.09259
1:76828195:C:A	50	100	1	0.1164
1:76828443:C:G	50	100	0.99	0.04684
1:76828508:A:G	50	100	0.99	0.1525
1:76829225:G:A	50	100	1	0.2938
1:76829424:A:G	50	98	1	0.4535
1:76829925:C:T	50	100	0.99	0.04684
1:76830188:A:G	50	100	1	0.01634
1:76830699:C:T	50	100	1	0.1937
1:76830926:C:T	50	100	0.94	0.01235
1:76830954:T:C	50	98	0.96	0.1921
1:76831144:T:C	50	100	0.98	0.01924
1:76831707:A:G	50	100	1	0.2573
1:76831774:G:C	50	100	1	0.4517
1:76831821:G:A	50	98	0.99	0.1937
1:76832229:C:T	50	100	0.99	0.03922
1:76832688:T:A	50	100	0.99	0.0915
1:76833298:G:A	50	100	1	0.1939
1:76833644:C:T	50	100	1	0.1959
1:76833707:C:T	50	100	0.99	0.1935
1:76834918:C:T	50	100	1	0.2565
1:76835373:A:G	50	100	0.98	0.01997
1:76835947:G:C	50	100	1	0.1681
1:76836072:C:G	50	100	1	0.4512
1:76836178:A:G	50	100	1	0.1946
1:76836328:A:G	50	100	1	0.1681
1:76836688:A:C	50	100	1	0.09459
1:76837200:G:A	50	100	1	0.1944
1:76837263:C:A	50	100	0.94	0.01507
1:76838252:A:G	50	100	1	0.256
1:76838289:A:C	50	100	0.99	0.3782
1:76838604:C:T	50	100	1	0.01779
1:76838726:T:A	50	98	0.85	0.01344
1:76838738:G:A	50	100	1	0.1585
1:76838767:G:A	50	100	1	0.1946
1:76838984:C:T	50	100	1	0.09477
1:76839041:A:G	50	100	1	0.256
1:76839296:G:A	50	100	0.89	0.01216
1:76839404:G:C	50	100	1	0.4532
1:76839634:C:T	50	98	1	0.01634
1:76840200:A:G	50	100	1	0.256
1:76840294:T:C	50	100	1	0.3749
1:76841093:C:A	50	100	1	0.09677
1:76841305:A:G	50	100	1	0.01761
1:76841552:A:G	50	98	0.9	0.03341
1:76841818:T:C	49	100	1	0.195
1:76842617:A:T	50	100	0.95	0.0394
1:76842727:C:T	50	100	1	0.4562
1:76843162:C:A	50	100	1	0.01616
1:76843206:G:C	50	100	1	0.4537
1:76843312:G:C	50	100	0.86	0.01543
1:76843552:G:A	50	98	1	0.1948
1:76843726:A:T	50	100	1	0.2562
1:76843754:C:A	50	100	1	0.1679
1:76844116:G:A	50	100	1	0.2538
1:76844883:T:A	50	100	1	0.1946
1:76844935:G:A	50	100	1	0.256
1:76845090:A:G	50	100	1	0.195
1:76845268:G:A	50	100	0.89	0.05102
1:76846008:G:C	50	100	0.99	0.15
1:76846729:C:A	50	100	1	0.3809
1:76846781:A:G	50	100	1	0.3805
1:76847131:T:A	50	100	0.99	0.2647
1:76847303:C:T	50	100	1	0.1679
1:76848050:C:T	50	100	1	0.02124
1:76848269:A:G	50	100	0.99	0.2647
1:76848421:T:C	50	100	0.99	0.1846
1:76848794:A:T	49	100	1	0.2647
1:76849100:A:G	50	100	0.98	0.1275
1:76849168:A:G	50	100	0.97	0.1347
1:76849226:T:C	50	100	0.98	0.02033
1:76849683:C:G	50	100	1	0.3531
1:76849719:G:A	50	100	1	0.376
1:76850142:A:G	50	100	1	0.02124
1:76850175:G:A	50	98	0.89	0.02142
1:76850251:A:G	50	100	1	0.1681
1:76850322:A:T	50	100	0.91	0.01035
1:76850333:T:A	50	100	0.99	0.1845
1:76850437:T:A	50	100	0.91	0.01053
1:76851164:A:G	50	100	1	0.1249
1:76851445:T:C	50	100	1	0.3762
1:76851573:G:A	50	100	1	0.3794
1:76851704:A:G	50	100	1	0.2645
1:76851875:G:A	50	100	1	0.08805
1:76851971:A:T	50	100	1	0.3529
1:76852034:C:G	50	100	0.99	0.1845
1:76852087:T:C	50	100	1	0.1683
1:76852391:T:C	50	100	1	0.2622
1:76852549:A:T	49	100	0.99	0.1845
1:76852850:G:A	50	100	1	0.3814
1:76854329:C:T	50	98	1	0.1501
1:76854786:A:C	50	100	1	0.0158
1:76855634:C:A	50	100	1	0.3756
1:76855736:G:A	50	100	1	0.01471
1:76856801:C:T	50	100	1	0.1225
1:76857136:G:A	50	100	0.88	0.01144
1:76857439:T:C	50	100	1	0.4526
1:76857482:A:G	50	100	1	0.4526
1:76857699:C:T	50	100	1	0.1649
1:76857841:T:C	50	100	1	0.154
1:76858612:C:T	50	100	0.99	0.09423
1:76858955:T:G	50	100	1	0.2593
1:76859180:C:T	50	100	1	0.1509
1:76859194:C:T	50	100	0.99	0.08569
1:76859416:G:C	50	100	0.99	0.4294
1:76859439:G:A	50	98	0.97	0.08733
1:76859523:C:T	50	100	0.99	0.4192
1:76859526:G:C	50	100	0.99	0.4192
1:76859572:T:C	50	100	1	0.01779
1:76859603:A:G	50	100	0.99	0.4261
1:76859615:T:G	50	100	1	0.1541
1:76859715:A:T	50	100	0.99	0.4764
1:76860180:G:A	50	100	0.99	0.4586
1:76860305:C:T	50	100	0.98	0.3615
1:76860467:A:G	50	100	0.99	0.1623
1:76860688:C:T	50	98	0.99	0.4593
1:76860703:C:T	50	100	0.99	0.4593
1:76860759:T:C	50	100	1	0.1678
1:76861113:C:T	50	100	0.98	0.3689
1:76861120:C:T	50	100	1	0.1129
1:76861467:T:A	50	100	0.99	0.03195
1:76861898:A:G	50	100	0.96	0.4492
1:76861916:T:C	50	100	0.9	0.03522
1:76861990:C:A	50	100	0.94	0.3575
1:76862612:T:G	50	96	0.88	0.1679
1:76862679:C:G	50	84	0.87	0.4599
1:76862777:C:G	50	88	0.89	0.2268
1:76863132:A:G	50	100	1	0.01707
1:76864607:G:A	50	100	0.98	0.01797
1:76865623:T:C	50	100	0.97	0.08842
1:76866713:G:T	50	100	1	0.04684
1:76866942:C:T	50	100	0.98	0.08715
1:76867670:C:T	50	100	1	0.03922
1:76867974:G:A	50	100	0.98	0.293
1:76868187:C:T	50	100	1	0.03922
1:76868492:C:T	50	100	1	0.02814
1:76868583:G:A	50	100	1	0.01053
1:76869094:G:C	49	100	1	0.03159
1:76869184:G:C	50	100	1	0.04049
1:76869634:G:A	50	100	0.99	0.4702
1:76869726:G:A	50	100	1	0.04049
1:76869783:G:T	50	100	1	0.03922
1:76869867:G:A	50	100	1	0.0463
1:76870267:C:G	50	100	1	0.04666
1:76870857:G:A	50	100	1	0.03922
1:76870924:T:A	50	100	1	0.0463
1:76871319:G:A	50	100	1	0.01961
1:76872291:G:A	50	100	1	0.08569
1:76872747:A:G	50	100	0.94	0.01162
1:76873212:C:A	50	100	1	0.08569
1:76873260:C:T	50	100	1	0.08569
1:76873673:A:G	50	100	1	0.03976
1:76873689:G:A	50	100	1	0.0394
1:76874047:A:G	50	100	1	0.01707
1:76874965:A:G	50	100	1	0.01816
1:76874991:T:A	50	100	1	0.08606
1:76875080:A:G	50	100	1	0.03903
1:76875081:G:A	50	100	1	0.3526
1:76875478:C:T	50	100	1	0.3528
1:76875579:C:T	50	100	1	0.03903
1:76875861:G:A	50	100	1	0.03903
1:76877943:A:G	50	100	1	0.0276
1:76878051:A:G	50	100	1	0.4386
1:76878965:G:T	50	100	1	0.0276
1:76879058:A:G	50	100	1	0.01961
1:76879169:T:A	50	100	1	0.08569
1:76879487:G:A	50	100	1	0.08588
1:76880395:T:C	50	100	1	0.4702
1:76880930:G:C	50	100	0.95	0.04684
1:76881160:T:G	50	100	1	0.02778
1:76881168:C:T	50	100	1	0.03903
1:76881279:G:A	50	100	1	0.2934
1:76881682:G:A	50	100	1	0.04702
1:76882435:C:G	50	100	1	0.03903
1:76882542:T:A	50	100	1	0.04684
1:76882670:A:T	50	100	0.99	0.07389
1:76882799:G:A	50	100	1	0.01035
1:76883251:G:A	50	100	1	0.4227
1:76883282:T:C	50	100	1	0.04757
1:76884165:C:A	50	100	0.95	0.0394
1:76885433:C:A	50	98	0.93	0.06881
1:76885724:T:G	50	100	1	0.0167
1:76886806:G:A	50	100	1	0.01961
1:76887474:T:C	50	100	1	0.06772
1:76888001:C:T	50	100	0.97	0.02832
1:76888142:G:A	50	100	1	0.02433
1:76888293:A:G	50	100	1	0.4686
1:76888423:T:C	50	100	1	0.03903
1:76888623:A:T	50	100	1	0.4686
1:76890466:T:C	50	100	1	0.06772
1:76891642:G:A	50	100	0.98	0.02923
1:76891871:A:G	50	100	1	0.06772
1:76892011:C:T	50	100	1	0.3802
1:76892637:C:T	50	100	0.98	0.05374
1:76892899:C:A	50	100	1	0.2925
1:76892953:T:C	50	100	1	0.3121
1:76893798:C:T	50	100	0.96	0.02905
1:76893902:A:G	50	100	0.99	0.01071
1:76894455:G:A	50	100	1	0.01271
1:76894527:G:C	50	100	1	0.07117
1:76894747:G:T	50	100	1	0.02723
1:76895427:T:C	50	100	1	0.02651
1:76895696:G:C	50	96	1	0.3428
1:76895727:C:A	50	100	1	0.01997
1:76895770:C:T	50	100	0.98	0.05229
1:76895854:A:G	50	100	1	0.01997
1:76895982:T:A	50	100	1	0.4724
1:76896010:G:A	50	100	1	0.3219
1:76896501:G:C	50	100	0.93	0.01216
1:76896513:G:A	50	100	0.97	0.02614
1:76896627:G:T	49	98	1	0.2928
1:76896725:G:A	50	100	1	0.02033
1:76896855:A:G	50	100	1	0.04012
1:76896861:T:C	50	100	1	0.06663
1:76896863:C:G	50	100	1	0.04012
1:76896867:C:T	50	100	0.93	0.0394
1:76896927:A:G	50	98	0.99	0.4058
1:76896942:A:G	50	100	1	0.06445
1:76896945:A:G	50	100	1	0.02015
1:76896978:G:T	50	100	1	0.02015
1:76897118:T:C	50	100	1	0.04012
1:76897135:G:C	50	100	1	0.04012
1:76897154:T:C	50	100	1	0.02651
1:76897161:T:C	50	100	1	0.02015
1:76897209:A:G	49	100	1	0.02651
1:76897250:G:T	50	98	1	0.02651
1:76897282:G:A	50	98	1	0.02651
1:76897319:A:G	50	98	1	0.4728
1:76897348:T:A	50	100	1	0.02651
1:76897360:T:G	50	100	0.99	0.06772
1:76897457:G:A	50	100	1	0.03958
1:76897485:C:T	49	100	1	0.02651
1:76897500:C:G	50	98	1	0.04684
1:76897523:A:G	50	98	1	0.02651
1:76897525:T:G	50	98	1	0.02651
1:76897534:A:G	50	98	1	0.02651
1:76897539:G:A	50	100	1	0.02651
1:76897622:G:A	49	100	0.77	0.04557
1:76897726:G:A	50	100	1	0.02651
1:76897789:A:G	50	100	1	0.02015
1:76897851:G:A	50	100	1	0.02015
1:76897878:A:G	50	98	1	0.3847
1:76897955:T:C	50	100	1	0.02015
1:76898016:A:G	50	100	1	0.08624
1:76898024:A:T	50	100	1	0.02651
1:76898049:A:G	50	100	1	0.08624
1:76898197:T:C	50	98	1	0.4722
1:76898225:A:G	50	100	1	0.02651
1:76898549:G:T	50	100	1	0.02015
1:76898571:C:T	50	100	1	0.03976
1:76898628:C:T	50	100	0.96	0.02687
1:76899304:A:G	50	98	0.95	0.06536
1:76899361:G:A	50	100	1	0.02651
1:76899403:A:G	50	100	1	0.06609
1:76899461:G:A	50	100	0.94	0.01162
1:76899630:C:A	50	100	0.99	0.4412
1:76899657:T:C	50	100	1	0.02651
1:76899749:T:C	50	100	1	0.01834
1:76899755:G:A	50	100	0.96	0.03032
1:76899959:A:G	50	100	1	0.02669
1:76900103:T:C	50	100	1	0.02651
1:76900567:T:G	50	100	1	0.4729
1:76900706:A:C	50	100	1	0.02723
1:76901282:C:T	50	100	1	0.02651
1:76901481:A:G	50	100	1	0.02651
1:76901771:C:A	50	100	1	0.02015
1:76901953:T:C	50	100	1	0.471
1:76902032:T:C	50	98	0.93	0.05846
1:76902129:A:G	50	100	1	0.03958
1:76902234:T:C	50	100	1	0.06609
1:76902577:C:T	50	100	1	0.02015
1:76902644:C:T	50	100	1	0.02015
1:76902726:A:G	50	100	1	0.04394
1:76902771:A:G	50	100	0.95	0.0541
1:76902872:G:T	50	100	1	0.02651
1:76902888:G:A	50	100	1	0.02651
1:76903032:C:A	50	100	1	0.0394
1:76903352:G:A	50	100	1	0.02651
1:76903584:G:T	50	100	0.97	0.02487
1:76903680:A:G	50	100	1	0.02651
1:76904091:C:T	50	100	1	0.2956
1:76904308:A:G	50	100	1	0.02015
1:76904375:C:G	50	100	1	0.03958
1:76904545:G:A	50	100	1	0.04394
1:76904626:A:T	50	100	1	0.02669
1:76904695:T:C	50	100	1	0.4722
1:76904769:A:G	50	100	1	0.02651
1:76904834:G:A	50	100	1	0.02651
1:76904932:A:G	50	100	0.99	0.01997
1:76904966:A:G	50	100	1	0.02651
1:76905239:G:A	50	100	1	0.08896
1:76905247:T:C	50	100	1	0.02651
1:76905272:G:A	50	100	1	0.02651
1:76905303:T:A	50	100	1	0.03976
1:76905365:T:C	50	100	1	0.02651
1:76905687:A:G	50	100	1	0.02651
1:76905849:T:C	50	100	1	0.02651
1:76905860:G:C	50	100	1	0.02651
1:76905871:T:G	50	100	0.94	0.02015
1:76905994:A:G	50	100	1	0.02651
1:76906056:G:T	50	100	1	0.03958
1:76906340:A:G	50	100	1	0.02015
1:76906451:C:G	50	100	1	0.03958
1:76906607:C:T	50	100	1	0.02651
1:76906615:T:A	50	100	1	0.02651
1:76906658:G:A	50	100	0.92	0.0216
1:76906722:G:C	50	100	1	0.02633
1:76906832:C:T	50	100	1	0.2914
1:76907824:C:T	50	100	1	0.02015
1:76907879:A:T	50	100	1	0.03686
1:76907942:G:A	50	100	1	0.02033
1:76908025:A:C	50	100	1	0.2878
1:76908386:G:T	50	100	1	0.0443
1:76908402:C:T	50	100	1	0.02269
1:76908517:C:T	50	100	1	0.02015
1:76908563:C:G	50	100	1	0.02015
1:76909316:A:G	50	100	1	0.04212
1:76909851:A:C	50	100	1	0.01979
1:76909986:T:C	50	100	0.96	0.05211
1:76910645:C:A	50	100	1	0.01071
1:76910683:C:T	50	100	1	0.02015
1:76910726:C:T	50	100	0.69	0.01089
1:76910749:G:A	50	100	1	0.445
1:76910928:G:C	50	100	1	0.01979
1:76911174:G:C	50	100	1	0.02197
1:76911221:T:C	50	98	1	0.08969
1:76911247:A:T	50	100	1	0.2927
1:76911256:C:T	50	100	1	0.01834
1:76911479:T:C	49	100	1	0.4448
1:76911487:T:C	49	100	1	0.01979
1:76911825:A:G	50	100	1	0.02015
1:76911835:C:A	50	98	0.99	0.1389
1:76911888:T:A	50	100	1	0.02015
1:76911904:C:T	50	100	1	0.04212
1:76911910:A:T	50	100	0.99	0.4492
1:76911911:C:G	49	100	1	0.4448
1:76911982:G:T	50	100	0.97	0.01471
1:76912018:A:G	50	100	1	0.04212
1:76912231:G:A	50	100	1	0.04212
1:76912605:T:C	49	98	1	0.4448
1:76912624:T:A	49	100	1	0.01289
1:76912714:A:G	50	98	1	0.4029
1:76912800:G:A	50	100	1	0.01761
1:76912909:T:C	50	100	0.97	0.01053
1:76912924:A:G	50	100	0.97	0.01035
1:76912977:A:C	50	100	0.99	0.09913
1:76913047:C:T	50	100	1	0.04285
1:76913082:C:A	50	100	1	0.04212
1:76913153:G:T	50	100	1	0.04212
1:76913309:T:C	49	93.9	1	0.04212
1:76913315:T:A	50	94	1	0.04212
1:76913324:C:T	50	100	1	0.08987
1:76913386:T:A	50	94	1	0.04085
1:76913414:A:G	50	96	1	0.04212
1:76913422:T:C	50	98	0.94	0.02651
1:76913479:C:G	50	100	0.91	0.04085
1:76913561:A:T	50	100	1	0.04212
1:76913626:T:C	50	100	1	0.04212
1:76913686:T:C	50	100	0.99	0.09913
1:76913852:G:T	50	100	1	0.02015
1:76913972:A:C	50	100	1	0.0423
1:76913994:G:A	50	100	1	0.04212
1:76914044:C:G	50	100	1	0.04212
1:76914072:G:A	50	100	1	0.04212
1:76914245:G:A	50	100	1	0.04248
1:76914378:G:A	50	100	1	0.04448
1:76914552:C:G	50	100	1	0.01289
1:76915033:A:T	50	100	1	0.02015
1:76915250:G:A	49	100	1	0.02015
1:76915266:A:G	49	100	1	0.02015
1:76915304:A:G	50	100	1	0.02015
1:76915454:T:C	50	100	1	0.04212
1:76915505:A:G	50	100	0.97	0.03831
1:76915702:G:A	50	100	1	0.295
1:76915706:G:C	49	100	1	0.08896
1:76915707:G:A	49	100	1	0.295
1:76915826:A:T	50	100	1	0.04212
1:76915854:T:A	50	100	1	0.04212
1:76915871:A:G	50	100	0.86	0.01344
1:76915912:A:G	50	100	1	0.445
1:76915913:A:G	50	100	1	0.445
1:76915924:A:C	50	100	1	0.445
1:76916275:C:A	50	98	1	0.02033
1:76916330:A:G	50	100	1	0.04049
1:76916668:G:A	50	100	1	0.04212
1:76916701:T:A	50	100	0.98	0.01416
1:76917040:C:A	50	100	1	0.02015
1:76917150:T:C	50	100	1	0.445
1:76917926:T:C	50	100	1	0.02015
1:76918446:C:T	50	100	1	0.04212
1:76918543:C:T	50	100	1	0.04212
1:76918601:A:C	50	100	1	0.0443
1:76918609:T:A	50	100	0.98	0.02015
1:76918695:T:C	50	100	1	0.02215
1:76918873:G:C	50	100	0.94	0.02342
1:76919083:A:G	50	100	1	0.4452
1:76919084:A:G	50	100	0.98	0.1053
1:76919953:C:G	50	100	1	0.01761
1:76919964:C:T	50	100	1	0.0423
1:76920237:T:A	50	100	0.98	0.07879
1:76920960:A:C	50	100	1	0.02197
1:76920975:T:C	50	100	1	0.02197
1:76921649:T:G	50	100	1	0.3856
1:76921946:A:G	50	100	0.99	0.4488
1:76922806:C:T	50	100	1	0.02015
1:76922993:G:A	50	100	1	0.04212
1:76923504:C:G	50	100	0.98	0.07262
1:76923652:C:T	50	100	0.98	0.0443
1:76923731:A:G	50	100	1	0.2928
1:76923840:C:T	50	100	1	0.04212
1:76924251:A:C	50	100	1	0.02197
1:76924266:C:T	50	100	1	0.02015
1:76924911:T:C	50	100	1	0.02106
1:76925225:C:T	50	100	1	0.01289
1:76925310:T:C	50	100	1	0.4484
1:76925432:C:T	50	100	1	0.01979
1:76925606:G:A	50	100	1	0.04212
1:76925781:C:T	50	100	1	0.04212
1:76926015:C:G	50	100	1	0.08969
1:76926277:T:C	50	100	1	0.02015
1:76926320:C:T	50	100	1	0.4444
1:76926506:A:T	50	98	0.99	0.1825
1:76927321:G:C	50	100	1	0.02015
1:76927499:A:G	50	100	1	0.04194
1:76927604:T:C	50	100	1	0.02179
1:76927771:C:A	50	100	0.96	0.03232
1:76928590:G:A	50	100	1	0.02015
1:76928617:G:A	50	100	1	0.04194
1:76929839:A:G	50	96	0.99	0.4762
1:76929864:C:G	50	94	0.99	0.4562
1:76929926:C:T	50	100	1	0.02088
1:76930150:G:A	50	100	0.99	0.1077
1:76930363:T:C	50	98	0.93	0.06427
1:76930471:A:G	50	100	0.91	0.01325
1:76930481:T:C	50	100	0.99	0.2616
1:76930866:G:A	50	100	1	0.01997
1:76931231:C:T	50	100	1	0.01852
1:76931343:T:A	50	100	1	0.1037
1:76931439:T:G	50	100	1	0.4697
1:76931602:T:C	50	100	1	0.4697
1:76931870:A:G	50	100	1	0.01997
1:76932162:T:G	50	100	1	0.4697
1:76932201:T:C	50	98	1	0.2643
1:76932311:T:C	50	100	1	0.4697
1:76932382:G:A	50	100	1	0.4684
1:76932757:G:C	50	100	1	0.4695
1:76932862:T:G	50	98	1	0.2609
1:76933062:T:A	50	100	1	0.4495
1:76933323:G:A	50	100	1	0.01997
1:76933423:A:C	50	100	0.95	0.03613
1:76933570:G:T	50	100	1	0.4702
1:76934075:G:C	50	100	1	0.4695
1:76934308:C:T	50	100	1	0.4891
1:76934598:T:C	50	100	1	0.01852
1:76934860:G:A	50	100	1	0.01852
1:76935461:C:T	50	100	1	0.2623
1:76935667:G:T	50	100	1	0.488
1:76935836:C:T	50	100	1	0.01997
1:76935897:A:G	50	100	0.99	0.4401
1:76936208:T:C	50	100	1	0.4884
1:76936256:C:T	50	98	1	0.02215
1:76936642:T:C	50	100	1	0.01888
1:76936910:G:A	50	100	1	0.4886
1:76937041:A:G	50	98	1	0.02215
1:76937147:A:G	50	100	1	0.4887
1:76937669:C:T	50	100	1	0.4889
1:76937826:C:T	50	100	0.99	0.4403
1:76937938:G:A	50	100	0.99	0.4895
1:76938276:A:G	50	100	1	0.49
1:76938932:G:A	50	98	0.99	0.4904
1:76939124:C:T	50	100	1	0.02015
1:76939599:C:T	50	100	1	0.4906
1:76939754:G:C	50	100	1	0.01961
1:76939986:T:C	50	100	1	0.02015
1:76940169:G:A	50	100	1	0.02015
1:76940198:G:T	50	100	1	0.02033
1:76940199:C:T	50	98	0.95	0.06046
1:76941259:G:A	50	100	1	0.01943
1:76941756:C:G	50	100	1	0.1029
1:76942269:C:G	50	100	1	0.03958
1:76942477:G:A	50	100	1	0.1051
1:76942503:C:T	50	100	1	0.2643
1:76942580:C:A	50	100	1	0.2643
1:76943067:C:G	50	100	1	0.4918
1:76943512:G:T	50	100	1	0.4918
1:76943687:G:A	50	100	1	0.01035
1:76943805:A:T	50	100	1	0.1057
1:76944039:G:A	50	100	1	0.4521
1:76944102:C:T	50	100	1	0.02814
1:76944552:A:T	50	100	1	0.03958
1:76944724:G:T	50	100	1	0.4916
1:76944785:C:T	50	100	1	0.4989
1:76945017:A:G	50	100	1	0.01943
1:76945305:A:C	50	100	1	0.02015
1:76946664:A:G	50	100	1	0.02015
1:76946898:G:A	50	100	1	0.1057
1:76947170:T:C	50	100	0.97	0.0354
1:76947229:G:A	50	100	0.93	0.01525
1:76947716:A:C	50	100	1	0.01943
1:76947771:G:T	50	100	1	0.01997
1:76948020:A:T	50	100	1	0.01997
1:76948175:G:A	50	100	1	0.0276
1:76948320:G:A	50	100	0.99	0.0256
1:76948495:A:G	50	100	1	0.4512
1:76948527:A:G	50	100	1	0.01943
1:76948575:T:C	50	100	1	0.4508
1:76949842:C:A	50	98	1	0.01325
1:76950532:T:A	50	100	1	0.1316
1:76951753:C:T	50	100	1	0.02015
1:76951993:A:C	50	100	1	0.01943
1:76952467:G:A	50	100	0.97	0.01634
1:76952987:A:T	50	100	0.99	0.4434
1:76953978:G:A	50	100	0.99	0.01126
1:76954335:A:T	50	100	0.97	0.2585
1:76954337:A:G	50	98	0.98	0.06028
1:76954992:G:A	50	100	1	0.0492
1:76956203:G:A	50	98	0.91	0.03304
1:76956509:T:G	50	100	1	0.01235
1:76956585:T:C	50	100	1	0.01253
1:76956672:T:C	50	100	1	0.3313
1:76956757:C:T	50	100	1	0.01235
1:76956789:C:A	50	100	1	0.01235
1:76958074:G:A	50	100	0.98	0.01416
1:76958692:C:G	50	100	1	0.01434
1:76958920:T:G	50	100	0.99	0.2829
1:76959030:A:G	50	100	1	0.01235
1:76959060:T:G	50	100	1	0.01035
1:76959474:A:G	50	100	1	0.4791
1:76960126:C:T	50	100	1	0.01525
1:76960178:A:G	50	100	1	0.01235
1:76960446:T:G	50	100	1	0.01525
1:76960486:A:C	50	100	0.9	0.01834
1:76960726:G:A	50	100	1	0.01035
1:76960778:C:T	50	100	1	0.01253
1:76960779:G:A	50	100	0.95	0.0167
1:76961249:G:C	50	100	1	0.1262
1:76961504:A:G	50	100	1	0.01471
1:76961546:T:C	50	100	1	0.01489
1:76962440:G:T	50	100	0.98	0.01525
1:76962526:C:A	50	100	0.92	0.01489
1:76962688:A:G	50	100	1	0.3876
1:76963654:C:T	50	98	0.96	0.03776
1:76963783:A:G	50	100	1	0.4811
1:76964842:A:G	50	100	1	0.1097
1:76965276:G:T	50	100	1	0.02106
1:76965570:T:C	50	100	1	0.1304
1:76965849:A:G	50	100	0.99	0.07444
1:76965937:G:C	50	96	0.96	0.02832
1:76966313:T:G	50	100	1	0.03577
1:76966505:C:T	50	100	0.99	0.2829
1:76966506:G:A	50	100	1	0.02197
1:76967038:C:T	50	100	1	0.392
1:76967261:G:A	50	100	1	0.0216
1:76967423:A:G	50	100	0.99	0.03468
1:76967747:C:T	50	100	1	0.01235
1:76968075:A:T	50	100	1	0.01507
1:76968079:C:G	50	100	1	0.01235
1:76968174:T:C	50	100	1	0.3515
1:76968259:G:T	50	100	1	0.3934
1:76968550:C:T	50	100	1	0.3304
1:76968663:T:C	50	100	0.99	0.2814
1:76968946:T:G	50	100	1	0.01725
1:76969036:G:C	50	100	1	0.01235
1:76969264:A:G	50	100	1	0.04031
1:76969285:G:A	50	100	1	0.01235
1:76969290:A:G	50	100	1	0.01525
1:76970047:T:G	50	100	1	0.3513
1:76970071:G:A	50	100	1	0.3918
1:76970121:C:T	50	100	1	0.3304
1:76970233:A:G	50	100	1	0.01235
1:76970391:G:A	50	98	0.96	0.02796
1:76970762:T:A	50	100	1	0.1098
1:76970815:T:C	50	100	1	0.02142
1:76971424:A:G	50	100	1	0.1097
1:76971738:G:A	50	96	0.93	0.063
1:76972298:T:C	50	100	0.99	0.06808
1:76972299:G:A	50	100	1	0.1097
1:76972506:C:T	50	100	0.99	0.2812
1:76972651:T:C	50	98	1	0.01235
1:76973126:T:C	50	100	1	0.3994
1:76973805:G:A	50	100	1	0.01216
1:76973810:C:G	50	100	0.98	0.03486
1:76973953:T:C	50	100	1	0.01216
1:76974262:G:T	50	100	0.96	0.01216
1:76974381:A:G	50	100	1	0.4811
1:76974840:T:C	49	100	0.95	0.01235
1:76975050:C:G	50	100	0.97	0.03776
1:76975171:T:C	50	100	0.96	0.0345
1:76975344:C:T	50	100	0.91	0.01888
1:76975465:G:C	50	100	1	0.01507
1:76976948:G:A	50	94	0.98	0.154
1:76977279:G:A	50	100	0.99	0.01216
1:76977322:A:G	50	100	0.99	0.01216
1:76977564:C:G	50	100	0.94	0.02142
1:76977646:G:A	50	100	0.98	0.2591
1:76978032:T:C	50	100	0.98	0.01416
1:76978331:C:T	50	100	0.99	0.2415
1:76978436:A:G	50	98	0.99	0.2446
1:76978582:A:C	50	98	0.99	0.2841
1:76978701:C:T	50	100	0.99	0.1714
1:76978803:T:C	50	100	0.99	0.0187
1:76979068:G:A	50	98	0.99	0.2603
1:76979535:G:C	50	100	0.99	0.2598
1:76980131:T:C	50	100	1	0.0167
1:76980429:T:C	50	100	1	0.01235
1:76980448:T:A	50	100	0.99	0.2614
1:76980827:T:C	50	100	1	0.2387
1:76981336:C:T	50	100	1	0.2598
1:76981425:G:C	50	100	1	0.2614
1:76981459:C:T	50	100	1	0.01235
1:76981628:G:C	50	100	1	0.2119
1:76981778:A:G	50	100	1	0.2879
1:76981862:G:C	50	100	1	0.1596
1:76981920:C:G	50	100	1	0.1855
1:76981926:G:A	50	100	1	0.4096
1:76982128:G:A	50	100	1	0.2614
1:76982243:C:T	50	100	1	0.1594
1:76982587:C:T	50	100	1	0.2598
1:76982670:A:C	50	100	1	0.2703
1:76982768:T:G	50	100	1	0.01235
1:76983160:A:G	50	100	0.99	0.02687
1:76983233:C:G	50	100	1	0.01271
1:76983353:G:T	50	100	0.92	0.0325
1:76983481:G:A	50	100	1	0.2614
1:76983489:T:C	50	100	1	0.02306
1:76983534:A:G	50	100	0.99	0.1594
1:76983639:C:T	50	100	1	0.01235
1:76983725:G:A	50	100	0.99	0.03377
1:76983728:G:T	50	100	1	0.01707
1:76983980:C:T	50	100	1	0.2614
1:76984570:A:G	50	100	1	0.3155
1:76984676:T:C	50	100	0.99	0.2157
1:76985157:A:C	50	100	1	0.2173
1:76986138:A:G	50	100	1	0.2834
1:76986191:G:A	50	100	1	0.1567
1:76986281:T:C	50	100	1	0.2836
1:76986362:C:T	50	100	1	0.01089
1:76986710:C:T	50	100	1	0.2614
1:76986965:A:G	50	100	1	0.2596
1:76987180:T:C	50	100	1	0.01688
1:76987260:C:G	50	100	1	0.1552
1:76987314:A:G	50	100	0.96	0.03268
1:76987331:C:T	50	100	1	0.02832
1:76987763:T:C	50	96	1	0.2772
1:76987772:T:C	50	96	1	0.2596
1:76987908:C:T	50	100	1	0.467
1:76987945:G:T	50	100	0.9	0.03686
1:76988182:T:G	50	100	0.96	0.03704
1:76988431:G:T	50	100	0.99	0.01235
1:76988712:C:T	50	100	1	0.155
1:76988952:A:G	50	100	1	0.0167
1:76989103:C:T	50	100	1	0.01235
1:76989528:C:G	50	100	1	0.2658
1:76989670:G:A	50	100	1	0.2613
1:76989831:C:T	50	98	0.98	0.01598
1:76990228:T:C	50	100	0.95	0.0138
1:76990351:C:A	50	100	1	0.142
1:76990618:T:C	50	100	1	0.2672
1:76990668:G:A	50	100	1	0.01398
1:76990883:G:C	50	100	1	0.2121
1:76991311:G:C	50	100	1	0.0167
1:76991317:A:G	50	100	0.99	0.04775
1:76991447:T:A	50	100	1	0.4808
1:76991595:A:G	50	100	1	0.01253
1:76991631:A:G	50	100	1	0.315
1:76991710:T:C	50	100	1	0.3199
1:76991718:C:T	50	100	1	0.3199
1:76991845:A:G	50	100	0.94	0.01053
1:76991959:A:C	50	100	1	0.2578
1:76992063:C:T	50	100	1	0.3076
1:76992222:G:A	50	100	1	0.252
1:76992246:T:C	50	100	1	0.252
1:76992247:G:C	50	100	1	0.2518
1:76992352:T:A	50	100	0.95	0.01416
1:76992368:G:A	50	100	1	0.0167
1:76992937:G:C	50	100	1	0.01816
1:76992953:C:T	50	100	1	0.02233
1:76993843:G:A	50	100	1	0.2591
1:76993852:T:C	50	100	1	0.01652
1:76994053:A:T	50	100	1	0.0167
1:76995123:C:T	50	100	1	0.01289
1:76995328:T:A	50	100	1	0.1712
1:76995375:G:T	50	100	0.87	0.01126
1:76995403:A:G	50	100	1	0.06082
1:76996050:A:G	50	100	1	0.2418
1:76996414:A:G	50	100	1	0.06536
1:76996977:T:C	50	100	1	0.1823
1:76997632:A:G	50	100	1	0.2584
1:76998095:C:T	50	100	1	0.01598
1:76998103:C:T	50	98	1	0.2534
1:76998609:C:G	50	100	1	0.2023
1:76998870:C:T	49	95.9	0.99	0.2538
1:76998889:C:T	49	98	1	0.3593
1:76998987:G:C	50	100	1	0.3736
1:76999059:C:G	50	100	1	0.0167
1:76999146:G:A	50	100	1	0.2023
1:76999242:A:G	50	100	1	0.05937
1:76999647:C:G	50	100	1	0.01235
1:76999737:A:G	49	100	1	0.01362
1:77000060:C:T	40	77.5	1	0.4441
1:77000299:G:C	48	87.5	0.99	0.193
1:77000406:A:T	49	100	1	0.01235
1:77000451:C:G	47	97.9	1	0.2072
1:77000471:G:T	43	100	0.98	0.2084
1:77000552:A:G	48	100	0.83	0.01271
1:77000702:G:C	47	91.5	0.99	0.1474
1:77000924:G:A	49	98	0.99	0.2603
1:77001081:C:G	50	98	1	0.3548
1:77001208:A:G	46	91.3	1	0.2663
1:77001282:T:G	36	77.8	1	0.3551
1:77001345:A:T	42	83.3	1	0.2578
1:77001402:T:C	45	84.4	1	0.2662
1:77001403:G:A	45	84.4	1	0.2578
1:77001422:A:G	47	100	0.99	0.0138
1:77001430:G:A	40	92.5	0.99	0.1636
1:77001626:A:G	50	98	1	0.2667
1:77001733:A:G	50	100	1	0.01525
1:77001804:G:A	50	100	0.97	0.065
1:77001972:C:G	50	98	0.99	0.1703
1:77002143:T:G	50	98	1	0.2576
1:77002400:G:C	50	100	1	0.4484
1:77002413:A:C	50	98	1	0.2845
1:77002583:A:C	49	89.8	1	0.2858
1:77002642:C:T	49	100	0.99	0.01198
1:77002795:G:T	50	100	0.99	0.1703
1:77002856:T:C	48	93.8	1	0.2662
1:77002878:T:C	50	100	1	0.0167
1:77002939:G:T	41	95.1	0.98	0.1569
1:77002979:T:C	41	100	0.89	0.01344
1:77003008:C:T	32	87.5	0.96	0.1961
1:77003120:G:A	23	82.6	0.97	0.1954
1:77003319:C:A	50	98	0.98	0.1718
1:77003415:A:G	50	100	0.99	0.1703
1:77003531:A:G	50	98	1	0.2662
1:77003579:C:A	50	100	0.99	0.1932
1:77003851:C:T	50	92	0.99	0.3727
1:77004004:T:C	33	78.8	1	0.2883
1:77004523:A:G	48	77.1	0.99	0.2658
1:77004984:C:G	48	91.7	1	0.2883
1:77005100:A:G	50	96	0.99	0.266
1:77005217:G:A	50	100	1	0.02033
1:77005241:G:A	50	100	0.99	0.1932
1:77005350:G:A	50	100	0.97	0.04775
1:77005358:T:C	50	100	0.99	0.08406
1:77005453:C:T	50	100	1	0.01598
1:77005454:G:A	50	100	0.99	0.2064
1:77005463:G:A	50	100	0.98	0.06028
1:77005976:T:C	50	100	0.99	0.08388
1:77006000:A:G	50	100	1	0.05465
1:77006046:T:G	50	98	0.99	0.2574
1:77006135:A:C	50	98	0.99	0.2573
1:77006279:C:T	50	100	1	0.01235
1:77006471:G:A	50	100	1	0.01253
1:77006477:C:T	50	100	0.94	0.01743
1:77006515:G:A	50	98	0.99	0.2574
1:77007385:T:C	50	100	0.98	0.2233
1:77007396:A:G	50	100	0.99	0.3889
1:77007735:T:G	50	100	0.99	0.2171
1:77007808:A:G	50	100	0.99	0.05465
1:77008175:G:C	50	100	0.99	0.2121
1:77008306:T:C	50	100	0.97	0.04811
1:77008622:T:C	50	98	0.99	0.2698
1:77008664:G:A	50	100	0.99	0.0167
1:77008874:A:G	50	100	0.99	0.2081
1:77009634:A:G	50	100	0.98	0.2177
1:77009907:A:G	50	100	0.99	0.1402
1:77010230:C:T	50	100	0.99	0.258
1:77010359:A:G	50	98	1	0.1825
1:77010405:G:A	50	100	0.96	0.08061
1:77010626:C:T	50	100	0.98	0.2037
1:77010713:G:A	50	100	1	0.01961
1:77010719:G:A	50	100	1	0.01216
1:77010729:A:G	50	100	0.99	0.2827
1:77010730:C:T	50	98	0.99	0.1385
1:77010895:A:G	50	100	0.93	0.03776
1:77011165:C:T	50	100	0.94	0.04757
1:77011419:G:A	50	100	0.98	0.1772
1:77011530:A:G	50	100	0.98	0.2108
1:77011889:A:G	50	100	0.97	0.2186
1:77012109:G:A	50	100	0.98	0.2188
1:77012216:A:C	50	100	0.99	0.01489
1:77012302:T:C	50	100	0.98	0.232
1:77012498:C:A	50	100	1	0.02106
1:77012544:C:T	50	100	0.96	0.1113
1:77012730:G:C	50	100	0.98	0.2725
1:77012846:C:G	50	100	0.98	0.2727
1:77013545:G:C	50	100	1	0.01507
1:77014103:A:T	50	100	1	0.02033
1:77014480:C:A	50	100	0.97	0.2077
1:77014662:A:G	50	100	0.98	0.3057
1:77014760:T:G	50	100	0.98	0.2761
1:77014836:T:G	50	100	0.96	0.04049
1:77014983:C:T	50	100	0.99	0.171
1:77014996:C:T	50	100	0.97	0.2429
1:77015088:T:C	49	89.8	0.9	0.2433
1:77015341:A:G	50	100	0.96	0.2505
1:77016502:A:G	50	100	0.95	0.1923
1:77016658:C:T	50	100	0.94	0.07534
1:77016776:C:T	50	100	0.97	0.4185
1:77017709:A:G	50	100	0.98	0.0354
1:77017976:G:A	50	100	0.97	0.03577
1:77018053:T:A	50	100	0.72	0.04139
1:77018132:C:T	50	100	0.98	0.3121
1:77018432:C:G	50	100	0.96	0.0345
1:77018562:C:T	50	100	0.97	0.03431
1:77018628:T:G	50	100	0.97	0.03431
1:77018708:A:G	50	100	0.97	0.03431
1:77018834:A:G	50	100	0.96	0.03431
1:77018915:A:G	50	100	0.9	0.04139
1:77019455:C:T	50	100	0.99	0.01307
1:77019818:C:T	50	98	0.99	0.3141
1:77019873:T:C	50	100	0.96	0.03431
1:77019947:A:G	50	100	0.98	0.04993
1:77020375:C:T	50	100	0.99	0.3553
1:77020813:G:A	50	100	0.99	0.2279
1:77020918:G:C	50	100	0.99	0.3277
1:77020931:G:A	50	100	0.99	0.2279
1:77020932:T:G	50	100	0.99	0.228
1:77021629:A:G	50	100	0.92	0.02723
1:77021648:T:G	50	100	0.99	0.3277
1:77021732:T:C	50	100	0.99	0.3206
1:77021807:T:C	50	100	0.98	0.07044
1:77022206:A:G	50	100	0.99	0.3275
1:77022375:T:G	50	100	0.99	0.3204
1:77022577:T:G	50	100	0.96	0.02106
1:77022736:C:T	50	100	0.99	0.228
1:77023015:T:G	50	100	0.95	0.04956
1:77023718:A:T	50	96	0.97	0.2373
1:77023852:G:A	50	100	0.99	0.3219
1:77024588:T:A	50	100	0.99	0.1405
1:77024634:G:A	50	100	0.99	0.1407
1:77024926:C:T	50	98	0.96	0.03214
1:77025183:G:A	50	100	0.94	0.01743
1:77025376:C:T	50	100	0.99	0.3564
1:77025392:G:T	50	100	0.99	0.3566
1:77025650:C:G	50	100	0.99	0.3568
1:77025919:G:A	50	100	0.88	0.01707
1:77026180:C:T	50	100	0.99	0.356
1:77026536:C:T	50	100	0.95	0.1033
1:77027004:G:A	50	100	0.99	0.272
1:77027185:C:T	50	100	1	0.01289
1:77027392:G:A	50	96	0.85	0.04956
1:77028286:G:T	50	100	1	0.01289
1:77028994:T:G	50	100	0.99	0.3615
1:77031768:C:T	50	98	0.99	0.1423
1:77031879:A:C	50	100	0.72	0.01253
1:77031944:T:A	50	98	0.99	0.1436
1:77032225:C:A	50	98	0.99	0.144
1:77032287:T:A	50	98	1	0.02578
1:77033182:C:T	50	96	0.98	0.2484
1:77033197:C:T	50	98	0.96	0.01598
1:77033386:G:T	50	100	0.96	0.01961
1:77033800:T:C	50	100	0.71	0.02996
1:77034387:T:A	50	100	1	0.01307
1:77034920:G:A	50	100	0.95	0.01235
1:77036037:A:C	50	96	0.96	0.07952
1:77036794:A:C	50	100	0.99	0.2386
1:77037502:T:A	50	98	0.99	0.3508
1:77037567:G:A	50	98	0.98	0.2947
1:77037682:G:C	50	100	0.97	0.03631
1:77037773:A:G	50	98	0.97	0.1135
1:77038317:T:G	50	100	0.98	0.1865
1:77038535:G:A	50	100	1	0.06863
1:77038570:A:G	50	100	0.99	0.1861
1:77039287:A:C	50	100	0.99	0.05846
1:77039728:A:G	50	98	0.99	0.4686
1:77040445:T:C	50	100	0.99	0.236
1:77040532:C:T	50	100	0.92	0.1106
1:77041345:T:C	50	98	0.99	0.4691
1:77041385:G:C	50	100	0.99	0.02796
1:77041442:A:G	50	98	0.98	0.3506
1:77041570:A:G	50	98	0.99	0.2333
1:77041631:C:T	50	100	0.99	0.1175
1:77041987:T:G	50	100	0.98	0.02941
1:77042157:T:C	50	100	0.98	0.1129
1:77042322:T:A	50	98	0.99	0.4637
1:77042902:G:T	50	98	1	0.2333
1:77042967:A:G	50	98	1	0.465
1:77042974:G:A	50	100	0.96	0.03776
1:77043052:A:G	50	100	1	0.01834
1:77043066:C:G	50	98	1	0.465
1:77043218:C:T	50	100	1	0.08007
1:77043232:G:C	50	98	1	0.4633
1:77043832:G:A	50	100	1	0.2237
1:77045472:C:A	50	98	0.98	0.3693
1:77046142:T:A	50	100	1	0.08951
1:77046460:T:C	50	100	1	0.01852
1:77047813:A:G	50	100	0.99	0.102
1:77047919:G:A	50	100	0.96	0.03976
1:77048282:C:A	50	100	1	0.07099
1:77048419:G:A	50	100	1	0.01325
1:77048518:T:C	50	98	0.99	0.2155
1:77048770:C:T	50	98	1	0.4633
1:77049399:G:A	50	100	0.94	0.02542
1:77049674:T:G	50	100	0.96	0.03105
1:77051324:C:A	50	100	1	0.03014
1:77051490:G:C	50	100	1	0.4642
1:77052825:T:A	50	100	1	0.07044
1:77052912:T:C	50	100	0.96	0.04031
1:77053001:T:C	50	100	0.99	0.03268
1:77053770:T:C	49	100	1	0.02941
1:77054299:A:G	50	100	0.93	0.04412
1:77054899:A:G	50	100	0.94	0.07625
1:77054941:C:A	50	100	0.99	0.03268
1:77056330:A:G	50	100	1	0.4715
1:77056582:G:A	50	100	0.96	0.04394
1:77057259:G:A	50	100	1	0.3613
1:77057460:C:T	50	100	0.98	0.1193
1:77058633:G:C	50	100	0.99	0.4708
1:77059081:C:T	49	98	0.95	0.2384
1:77059253:A:T	50	100	0.96	0.04394
1:77059274:T:C	50	100	0.99	0.3208
1:77059446:C:A	50	100	0.96	0.04303
1:77059517:A:G	50	100	0.94	0.04394
1:77059526:A:T	50	100	0.99	0.4439
1:77059740:C:T	50	100	1	0.02542
1:77060557:T:C	50	100	0.97	0.05301
1:77060797:T:C	50	100	0.99	0.4659
1:77061805:A:G	50	100	1	0.4713
1:77061841:T:C	50	96	0.87	0.04212
1:77062072:C:T	50	100	1	0.02033
1:77062741:T:C	50	100	0.99	0.4713
1:77063682:G:A	50	100	0.95	0.01053
1:77064778:A:G	50	100	1	0.06681
1:77065281:A:G	50	98	0.73	0.01888
1:77065472:A:C	50	100	1	0.02033
1:77065538:A:C	50	100	0.99	0.2249
1:77066028:C:T	50	96	0.74	0.0492
1:77066029:G:A	50	100	1	0.4713
1:77066095:A:G	50	100	1	0.4713
1:77066868:T:C	50	100	0.98	0.4717
1:77066895:T:C	50	100	0.97	0.04593
1:77066917:A:G	50	100	1	0.4713
1:77068062:A:T	50	100	1	0.02033
1:77068224:G:C	50	100	1	0.06681
1:77068366:G:A	50	100	1	0.09187
1:77069007:C:T	50	100	0.99	0.319
1:77069103:T:C	50	100	0.98	0.04521
1:77069748:G:A	50	100	0.98	0.4626
1:77069765:C:A	50	100	0.93	0.03885
1:77070750:T:G	40	75	0.97	0.4515
1:77071394:G:A	50	100	1	0.06681
1:77071832:C:T	50	100	0.99	0.2135
1:77072811:T:C	50	100	0.8	0.02814
1:77072859:C:G	49	100	0.99	0.02306
1:77073353:C:T	50	100	1	0.02052
1:77073762:A:C	50	100	0.96	0.04757
1:77074486:C:T	50	100	0.88	0.06046
1:77074894:A:T	50	100	0.99	0.01507
1:77074971:C:G	50	100	0.99	0.01017
1:77074976:T:C	50	100	1	0.3695
1:77075471:A:C	50	100	0.99	0.4779
1:77075485:A:G	50	100	0.99	0.01525
1:77075836:C:A	50	100	0.98	0.2248
1:77075852:T:C	50	100	1	0.07643
1:77076178:T:C	50	100	0.98	0.4891
1:77076277:C:T	50	100	0.93	0.03794
1:77076699:G:A	50	100	0.98	0.3201
1:77076710:G:T	50	100	0.98	0.3644
1:77077663:C:T	50	100	0.99	0.08787
1:77077793:G:A	50	100	1	0.06681
1:77078103:A:G	50	100	0.94	0.07208
1:77079288:T:C	50	100	0.77	0.03758
1:77080160:T:A	50	96	0.98	0.4248
1:77080228:C:T	50	98	0.81	0.01253
1:77080406:C:A	50	96	0.98	0.3212
1:77080550:T:C	50	100	0.98	0.09005
1:77081094:C:T	50	98	0.96	0.4163
1:77081421:C:T	50	98	0.89	0.2364
1:77081439:T:G	50	100	0.88	0.07099
1:77082146:C:T	50	86	0.7	0.4566
1:77082224:A:G	50	98	0.6	0.01307
1:77082697:T:C	50	96	0.94	0.03177
1:77082701:G:A	50	80	0.76	0.2462
1:77082833:T:C	50	88	0.82	0.4279
1:77083149:G:C	49	100	0.97	0.156
1:77083158:G:A	49	95.9	0.97	0.1866
1:77083224:T:A	50	100	0.98	0.02288
1:77084588:C:T	50	100	1	0.1556
1:77084746:T:C	50	100	0.99	0.3054
1:77084822:G:T	50	100	0.99	0.3052
1:77085261:T:G	50	100	0.99	0.07135
1:77085852:G:A	50	100	0.99	0.2271
1:77086008:A:G	50	100	0.99	0.02324
1:77086954:G:A	50	98	1	0.2284
1:77087000:T:G	50	100	1	0.05447
1:77087124:C:T	50	100	1	0.05229
1:77087353:C:T	50	100	1	0.01398
1:77087356:C:T	50	100	1	0.01688
1:77087776:G:A	50	100	1	0.2153
1:77088039:G:T	50	100	0.99	0.1558
1:77088446:C:T	50	100	1	0.05465
1:77088447:G:A	50	98	0.97	0.06009
1:77088486:C:G	50	100	0.99	0.01997
1:77088487:A:G	50	100	0.99	0.01997
1:77088768:G:A	50	100	1	0.1875
1:77088857:G:A	50	100	1	0.4611
1:77088956:G:A	50	100	0.96	0.01688
1:77089090:A:G	50	100	1	0.01688
1:77089796:C:T	50	100	0.99	0.3056
1:77090052:C:T	50	100	1	0.1875
1:77090398:A:G	50	100	0.84	0.01216
1:77091081:T:A	50	100	0.98	0.2064
1:77091082:A:T	49	100	1	0.2081
1:77091654:A:G	50	100	0.92	0.03758
1:77092206:T:C	50	100	1	0.01434
1:77092372:G:C	50	100	1	0.3488
1:77092673:G:A	50	100	0.93	0.1049
1:77093157:T:C	50	100	1	0.01743
1:77094121:T:C	50	98	1	0.01906
1:77094375:G:A	50	100	1	0.0167
1:77094515:C:T	50	100	1	0.1558
1:77094531:C:T	50	100	1	0.4615
1:77094778:C:A	50	100	1	0.0472
1:77096098:G:C	50	100	0.99	0.3083
1:77096499:C:A	50	100	1	0.1558
1:77096872:C:T	50	100	0.99	0.01053
1:77096898:G:T	50	96	0.92	0.05102
1:77097176:C:T	50	100	1	0.234
1:77098303:G:A	50	100	1	0.4615
1:77098316:A:G	50	100	1	0.05229
1:77098905:T:G	50	100	1	0.01398
1:77099001:C:T	50	100	1	0.3083
1:77099022:A:G	50	100	1	0.1877
1:77099701:T:C	50	100	1	0.01398
1:77099730:A:G	50	100	1	0.463
1:77099776:T:C	50	100	1	0.0167
1:77099888:T:C	50	100	1	0.03976
1:77100418:G:A	50	100	1	0.2313
1:77100426:A:G	50	100	1	0.0216
1:77100651:T:C	50	100	1	0.05247
1:77101088:T:G	50	100	1	0.1908
1:77101226:A:G	50	100	0.87	0.01688
1:77101904:G:T	50	100	1	0.1572
1:77102010:A:C	50	98	0.8	0.01525
1:77103196:C:T	50	100	1	0.01688
1:77103221:T:C	50	100	1	0.01398
1:77103337:T:C	50	100	1	0.01543
1:77103427:A:C	50	100	1	0.04012
1:77103526:T:G	50	100	1	0.02324
1:77103804:C:T	50	100	1	0.4624
1:77103829:T:C	50	100	1	0.04012
1:77103860:T:C	50	100	1	0.2033
1:77104349:A:G	50	100	1	0.0167
1:77104608:C:T	50	100	1	0.01688
1:77104615:G:T	50	100	1	0.01688
1:77104676:G:A	50	100	1	0.04012
1:77104701:C:T	50	100	1	0.1877
1:77104948:A:G	50	100	0.99	0.0216
1:77105087:T:C	50	100	1	0.2313
1:77105260:T:C	50	100	1	0.01398
1:77105384:A:G	50	100	1	0.05192
1:77105589:T:A	50	100	1	0.1569
1:77106135:G:A	50	100	1	0.1552
1:77106435:T:C	50	100	1	0.3083
1:77107004:G:A	50	98	1	0.1846
1:77107039:G:A	50	100	1	0.1552
1:77107433:A:C	50	98	0.94	0.02996
1:77107735:T:C	50	100	1	0.1554
1:77108030:T:G	50	100	1	0.01398
1:77108496:G:A	49	100	1	0.1879
1:77108673:T:C	50	100	1	0.2042
1:77109066:T:C	50	98	0.93	0.02288
1:77109089:A:G	50	100	1	0.01688
1:77109312:A:G	50	100	1	0.2037
1:77109541:C:A	50	100	1	0.0216
1:77109688:T:C	49	100	1	0.1314
1:77109852:C:T	50	100	1	0.01688
1:77109941:T:A	50	100	1	0.01398
1:77110045:G:A	50	100	1	0.4628
1:77110351:T:A	49	100	1	0.2041
1:77110503:C:A	50	98	1	0.3052
1:77110526:A:C	50	100	1	0.2042
1:77110532:G:A	50	100	1	0.07952
1:77110569:G:A	50	100	1	0.01398
1:77110691:T:C	50	100	1	0.01779
1:77110712:C:T	50	100	1	0.2311
1:77110746:A:C	50	100	1	0.01761
1:77110959:C:T	50	100	1	0.01688
1:77110993:G:A	50	100	1	0.2037
1:77111255:G:A	50	100	1	0.03903
1:77111318:T:C	50	100	1	0.0167
1:77111534:A:G	50	100	1	0.07153
1:77111985:T:G	50	100	1	0.2037
1:77112416:T:C	50	100	1	0.305
1:77113358:T:A	50	100	1	0.1877
1:77113459:T:C	50	100	1	0.07153
1:77114261:T:C	50	100	1	0.1594
1:77114507:T:C	50	100	1	0.1583
1:77114572:C:T	50	100	1	0.1574
1:77114756:T:C	50	100	1	0.01688
1:77114963:T:C	50	100	1	0.02124
1:77115011:C:G	50	100	1	0.2284
1:77115189:A:G	50	100	1	0.02124
1:77115598:C:T	50	100	1	0.0167
1:77116285:A:G	50	100	1	0.01362
1:77116361:G:A	50	96	1	0.07988
1:77116371:G:C	50	100	1	0.05465
1:77116446:A:G	50	100	1	0.0167
1:77116593:T:C	50	100	0.99	0.0138
1:77116595:T:C	50	100	0.99	0.2117
1:77116597:C:T	47	100	0.65	0.0167
1:77116603:T:C	50	100	1	0.01561
1:77116656:C:T	50	100	1	0.305
1:77117411:A:G	50	100	1	0.04049
1:77118386:C:T	50	100	0.99	0.0167
1:77118388:C:G	50	100	1	0.05247
1:77118680:C:T	50	100	0.93	0.0276
1:77118745:A:G	50	100	1	0.01779
1:77119161:T:C	50	100	1	0.305
1:77119178:C:T	50	100	1	0.07153
1:77119426:T:C	50	100	1	0.05483
1:77119838:G:A	50	100	1	0.2288
1:77119927:G:A	50	100	1	0.04049
1:77120505:A:G	50	100	1	0.1592
1:77121334:T:C	50	100	1	0.3048
1:77122446:T:C	50	100	0.99	0.1908
1:77122746:C:T	50	100	1	0.01779
1:77123655:T:C	50	100	1	0.01688
1:77124039:A:G	50	100	1	0.1803
1:77124076:A:C	50	100	1	0.1552
1:77124311:A:G	50	100	1	0.05247
1:77124427:A:G	50	100	1	0.4602
1:77124620:C:A	50	88	0.99	0.319
1:77124621:A:C	50	100	0.96	0.104
1:77124641:G:A	49	95.9	1	0.3079
1:77124675:G:C	50	100	0.95	0.03722
1:77124732:C:G	50	100	1	0.0167
1:77124825:C:T	50	98	0.98	0.1227
1:77124874:A:G	50	100	1	0.01471
1:77124880:G:A	50	100	1	0.05465
1:77125276:A:G	50	100	1	0.463
1:77125355:T:C	50	100	1	0.3048
1:77126028:G:A	50	100	1	0.01489
1:77126400:C:A	50	100	1	0.01452
1:77126666:C:T	50	100	1	0.1877
1:77127401:G:A	50	96	1	0.05338
1:77127458:G:C	50	100	1	0.0216
1:77127695:C:A	50	98	0.98	0.1227
1:77128095:A:G	50	100	1	0.3048
1:77128431:C:G	50	100	1	0.07153
1:77128479:C:T	50	100	1	0.1552
1:77128889:T:G	50	100	1	0.2311
1:77128921:T:C	50	100	1	0.01598
1:77128972:A:G	50	100	1	0.2311
1:77129361:G:A	49	98	0.96	0.03704
1:77129605:T:G	49	100	1	0.02342
1:77130261:G:A	48	89.6	0.99	0.4635
1:77130518:C:T	50	98	1	0.1552
1:77130531:T:G	50	100	1	0.2033
1:77130558:T:C	50	100	1	0.01471
1:77131703:A:G	50	100	1	0.1875
1:77131948:A:C	50	100	1	0.1554
1:77132112:T:C	50	100	1	0.1906
1:77132417:T:C	50	98	0.92	0.02505
1:77133226:T:C	50	100	1	0.1576
1:77134917:A:G	50	100	1	0.05265
1:77135005:C:T	50	100	1	0.2311
1:77135375:T:C	50	100	0.99	0.01834
1:77136400:G:A	49	95.9	1	0.1552
1:77136442:C:T	50	80	0.98	0.3056
1:77136705:C:G	50	96	0.96	0.01634
1:77137020:A:C	50	100	1	0.155
1:77137241:T:A	50	100	1	0.05265
1:77137541:G:A	50	100	1	0.07171
1:77137729:G:A	50	100	1	0.01434
1:77137792:C:T	50	100	1	0.1576
1:77137810:G:A	50	100	1	0.1556
1:77137856:G:A	50	100	0.98	0.04521
1:77138151:A:C	50	100	1	0.07171
1:77138286:G:A	50	100	0.99	0.1868
1:77138484:T:C	50	100	1	0.01688
1:77139126:C:T	50	98	0.98	0.1866
1:77139576:C:T	50	100	1	0.03195
1:77139855:T:C	50	100	0.99	0.1558
1:77140928:T:C	50	100	1	0.01434
1:77141089:G:A	50	100	1	0.2128
1:77141475:A:G	50	100	1	0.2467
1:77141811:T:C	50	100	1	0.03468
1:77142833:G:C	50	100	1	0.01362
1:77142859:A:G	50	100	1	0.213
1:77143075:T:C	50	100	1	0.2033
1:77143343:C:A	50	100	1	0.4601
1:77143919:A:C	50	100	1	0.01362
1:77143920:C:A	50	100	1	0.01362
1:77144055:T:C	50	100	0.99	0.08243
1:77144657:G:A	50	100	1	0.01688
1:77144934:G:A	50	100	1	0.2302
1:77145004:T:A	50	100	1	0.3115
1:77145104:A:G	50	100	1	0.2131
1:77145170:T:C	50	100	1	0.01416
1:77145317:G:A	50	100	1	0.0167
1:77145466:C:T	50	100	1	0.01416
1:77145474:A:G	50	100	1	0.02142
1:77146106:A:G	50	98	1	0.1195
1:77146617:G:A	50	100	1	0.2133
1:77146729:G:A	50	100	1	0.2141
1:77146804:A:G	49	100	1	0.1883
1:77147374:G:A	50	100	1	0.156
1:77147770:T:A	50	100	1	0.01434
1:77148069:A:G	50	100	1	0.04684
1:77148265:C:T	50	100	1	0.02142
1:77148383:A:G	50	100	1	0.0345
1:77148739:A:G	50	100	1	0.2044
1:77148862:G:T	50	100	1	0.156
1:77149006:C:T	50	100	0.99	0.08224
1:77149042:C:A	50	100	1	0.02142
1:77149066:T:G	50	100	1	0.01416
1:77149093:T:C	50	100	1	0.2039
1:77149571:T:A	50	100	1	0.0167
1:77149788:T:C	50	100	1	0.1883
1:77150084:T:C	50	98	1	0.3115
1:77150264:C:A	50	100	1	0.2298
1:77150283:C:G	50	100	1	0.1826
1:77150463:T:C	50	100	1	0.2491
1:77150727:G:A	50	100	1	0.03177
1:77151016:A:G	50	100	1	0.01398
1:77151139:G:A	50	100	1	0.213
1:77151275:A:G	50	100	1	0.01888
1:77151875:T:C	50	100	1	0.2039
1:77152277:T:A	50	100	0.92	0.01543
1:77152711:T:C	50	100	1	0.1883
1:77152765:T:C	50	100	1	0.01688
1:77152785:C:T	50	100	1	0.1883
1:77153204:T:C	50	100	1	0.1826
1:77153298:C:A	50	100	1	0.156
1:77153936:A:G	50	100	1	0.1349
1:77154077:A:G	50	100	1	0.05683
1:77154273:T:C	50	98	0.92	0.02505
1:77154350:T:C	50	100	1	0.0216
1:77155824:C:G	50	100	1	0.01398
1:77156338:A:C	50	100	1	0.2467
1:77156816:G:A	50	100	1	0.01307
1:77156892:G:A	50	100	0.99	0.01688
1:77157048:T:C	50	98	1	0.2298
1:77157084:C:A	50	100	1	0.01779
1:77157151:G:A	50	100	1	0.01398
1:77157499:C:T	50	100	1	0.1834
1:77158205:T:C	50	100	1	0.0216
1:77158301:G:A	49	100	1	0.3115
1:77158416:G:A	50	100	1	0.02705
1:77158816:T:C	50	100	1	0.0167
1:77158933:A:T	50	98	1	0.2467
1:77159101:G:C	50	100	1	0.01398
1:77159222:A:G	50	100	1	0.3115
1:77159599:A:C	50	100	1	0.01398
1:77160155:T:C	50	100	1	0.2467
1:77160289:A:G	50	100	1	0.01688
1:77160517:C:T	50	100	1	0.01707
1:77161411:G:A	50	100	1	0.0216
1:77161765:T:C	50	100	1	0.01688
1:77162125:T:C	50	100	1	0.01688
1:77162953:A:G	50	100	1	0.2295
1:77163048:C:G	50	100	1	0.1826
1:77163049:A:C	50	100	1	0.3115
1:77163479:C:T	50	100	1	0.2297
1:77163486:A:C	50	100	0.9	0.01198
1:77163759:T:C	50	100	1	0.0167
1:77163878:C:T	49	100	1	0.01652
1:77164155:T:C	50	100	1	0.3115
1:77164338:T:G	50	100	1	0.1826
1:77164368:G:A	50	100	1	0.4595
1:77164380:C:G	50	100	0.98	0.04757
1:77164734:A:C	50	100	1	0.2489
1:77164744:G:C	50	100	1	0.1826
1:77165505:T:C	50	100	1	0.15
1:77166270:A:G	50	100	1	0.02633
1:77166380:A:G	50	100	1	0.01688
1:77166485:A:C	50	100	1	0.01779
1:77166513:T:C	50	100	1	0.2317
1:77166531:G:A	50	100	1	0.0167
1:77166585:T:C	50	100	1	0.02633
1:77167158:T:C	50	100	1	0.2039
1:77167187:C:A	50	100	1	0.1501
1:77167306:A:C	50	100	1	0.01688
1:77167381:T:C	50	100	1	0.2041
1:77167571:C:T	50	100	1	0.01398
1:77167906:T:G	50	100	1	0.1836
1:77167940:C:A	50	100	1	0.02596
1:77168032:G:T	50	100	1	0.1834
1:77168050:C:A	50	100	1	0.01797
1:77168389:C:T	50	100	0.97	0.01688
1:77168781:G:C	50	100	1	0.2317
1:77169206:G:A	50	100	1	0.0394
1:77169263:G:A	50	100	1	0.02633
1:77169463:A:G	50	100	1	0.2317
1:77169910:G:A	50	100	1	0.0345
1:77170053:C:A	50	100	1	0.02433
1:77170331:C:T	50	100	1	0.1834
1:77170558:G:A	50	100	1	0.3115
1:77171111:G:C	50	100	1	0.3359
1:77171159:A:G	50	100	1	0.0216
1:77171212:G:A	50	100	1	0.156
1:77171243:T:C	50	98	1	0.05919
1:77171294:G:A	49	100	1	0.2317
1:77171358:A:C	48	100	1	0.1834
1:77171394:G:A	50	100	0.94	0.07407
1:77171769:T:A	50	100	1	0.01779
1:77172129:G:A	50	100	1	0.0138
1:77172352:T:C	50	100	1	0.0541
1:77172415:G:A	50	98	1	0.3115
1:77172748:C:G	50	100	1	0.3115
1:77172780:C:T	50	100	1	0.1836
1:77172781:G:A	50	100	0.98	0.04993
1:77172785:G:A	50	100	1	0.01688
1:77172855:T:C	50	100	1	0.02451
1:77173169:T:C	50	100	1	0.2485
1:77173312:T:A	50	100	1	0.0138
1:77173884:T:C	50	100	1	0.02633
1:77173913:A:G	50	100	1	0.0216
1:77174191:T:G	50	100	1	0.0541
1:77174225:T:G	50	100	1	0.01398
1:77174481:C:T	50	100	1	0.2148
1:77175104:G:C	50	100	1	0.1834
1:77175264:C:T	50	100	1	0.01707
1:77175265:G:A	50	100	1	0.05864
1:77175442:C:A	50	98	1	0.1195
1:77175475:C:T	50	100	0.96	0.1193
1:77175594:G:A	50	100	1	0.1834
1:77175776:A:T	50	100	1	0.156
1:77175957:G:A	50	100	1	0.01707
1:77176101:A:G	50	100	1	0.05392
1:77176574:C:G	50	100	1	0.2485
1:77177011:C:A	50	100	1	0.01725
1:77177095:C:T	50	100	1	0.02705
1:77177502:T:C	50	100	1	0.2485
1:77177801:A:G	50	100	0.85	0.02142
1:77178334:T:C	50	100	1	0.2224
1:77178604:T:G	50	100	1	0.01652
1:77178621:T:G	50	100	1	0.0138
1:77178669:G:C	49	100	1	0.08243
1:77178730:C:T	50	100	1	0.2042
1:77178732:C:T	50	100	0.97	0.0394
1:77178912:T:A	50	100	1	0.2041
1:77178961:A:G	50	100	1	0.2391
1:77179121:T:C	50	100	1	0.156
1:77180036:G:A	50	94	1	0.01507
1:77180382:G:A	50	96	0.75	0.01561
1:77181058:T:C	50	100	1	0.01707
1:77181166:T:A	50	100	0.98	0.04521
1:77181185:T:G	50	100	0.98	0.04521
1:77182208:C:T	50	100	1	0.02633
1:77182318:G:A	50	100	1	0.01634
1:77182624:T:C	50	100	1	0.156
1:77182704:T:G	50	100	1	0.01398
1:77182782:A:G	50	100	1	0.0216
1:77183147:G:A	50	100	1	0.156
1:77183556:T:C	50	100	1	0.2032
1:77183711:C:G	50	100	1	0.0118
1:77183730:T:C	50	100	0.99	0.4595
1:77184209:G:A	50	100	1	0.1834
1:77184293:A:G	50	100	1	0.2371
1:77184719:C:T	50	100	1	0.01707
1:77184798:C:T	50	100	0.96	0.1195
1:77185123:A:C	50	100	0.98	0.1826
1:77185298:A:G	50	98	1	0.05919
1:77185576:C:T	50	100	1	0.2297
1:77186251:G:T	50	100	1	0.2037
1:77186258:A:C	50	100	1	0.156
1:77186403:G:A	50	100	1	0.01053
1:77186720:G:A	50	100	1	0.1834
1:77187040:C:T	50	100	0.98	0.01779
1:77187104:A:G	50	100	1	0.4383
1:77187276:T:C	50	100	1	0.01688
1:77187682:C:T	50	100	0.92	0.03885
1:77187683:G:A	50	100	1	0.01416
1:77188028:C:T	50	98	1	0.01888
1:77188038:G:A	50	100	1	0.1834
1:77188192:T:C	50	100	0.97	0.2179
1:77188330:C:A	50	100	1	0.1745
1:77188380:C:T	50	100	1	0.01707
1:77188433:A:C	50	100	1	0.1894
1:77188568:G:A	50	100	1	0.01725
1:77188710:G:A	50	100	1	0.01434
1:77188764:C:G	50	100	1	0.08243
1:77188785:T:C	50	98	1	0.1193
1:77189201:A:G	50	100	1	0.01707
1:77189746:T:C	44	90.9	0.66	0.02052
1:77189869:C:T	50	100	1	0.1558
1:77189966:G:A	50	100	1	0.2373
1:77189995:G:C	50	100	1	0.1558
1:77190007:G:A	50	100	0.94	0.1088
1:77190265:A:G	50	100	1	0.05664
1:77190474:G:A	50	100	1	0.1836
1:77191202:G:A	50	100	1	0.2033
1:77191983:G:A	50	100	1	0.01834
1:77192084:G:A	50	100	0.89	0.01834
1:77192149:C:A	50	100	1	0.01707
1:77192491:C:T	50	100	1	0.2206
1:77192500:G:A	50	100	1	0.01688
1:77192677:C:T	50	100	1	0.2202
1:77193630:A:G	50	100	1	0.01398
1:77194477:C:T	50	100	0.97	0.03395
1:77195490:T:C	50	100	1	0.3115
1:77195767:T:C	50	100	1	0.01398
1:77195798:A:G	50	100	0.99	0.01707
1:77196296:G:A	50	100	1	0.01688
1:77196317:C:T	50	100	1	0.2033
1:77196531:T:A	50	100	1	0.01416
1:77196951:C:T	50	100	1	0.2297
1:77197585:A:T	50	100	0.99	0.1558
1:77198864:T:C	50	100	1	0.1834
1:77199106:T:C	50	100	1	0.2373
1:77200441:C:A	50	100	0.92	0.02832
1:77200509:G:C	50	100	1	0.01688
1:77201821:T:C	50	100	1	0.02633
1:77202007:G:A	50	100	1	0.01471
1:77202024:A:C	50	100	1	0.2489
1:77202067:T:A	49	100	1	0.2264
1:77202884:G:A	50	100	0.91	0.03958
1:77203172:C:T	50	100	1	0.2297
1:77203323:C:T	50	100	1	0.01688
1:77203349:T:C	50	98	0.9	0.01997
1:77203429:G:A	50	100	1	0.3115
1:77203619:T:C	50	100	1	0.05192
1:77204037:G:C	50	100	1	0.01398
1:77204083:A:T	50	98	1	0.01761
1:77204219:A:T	50	100	1	0.1834
1:77204245:T:C	50	100	1	0.2033
1:77204524:C:G	50	100	0.98	0.0167
1:77204619:T:C	50	100	1	0.0216
1:77204801:C:T	50	100	1	0.2298
1:77204862:A:G	50	98	1	0.2133
1:77205055:A:T	50	100	1	0.2033
1:77205843:G:A	50	100	0.9	0.02215
1:77205861:C:T	50	98	1	0.3361
1:77205863:C:A	50	100	1	0.3359
1:77205994:T:C	50	100	1	0.3115
1:77206182:C:A	50	98	1	0.1209
1:77207841:T:A	50	100	1	0.1561
1:77208399:T:C	50	100	1	0.05664
1:77208745:A:G	50	100	1	0.04666
1:77208809:T:C	50	100	1	0.2298
1:77208848:T:A	50	98	1	0.1195
1:77209590:T:C	50	100	0.99	0.01906
1:77209753:G:A	50	100	1	0.2298
1:77210565:C:G	50	100	1	0.0167
1:77210839:C:T	50	100	1	0.1561
1:77211831:T:C	50	100	1	0.05664
1:77212294:C:G	50	100	1	0.1349
1:77213373:A:G	50	100	1	0.04666
1:77213818:C:T	50	100	1	0.01398
1:77213889:G:A	50	100	1	0.2037
1:77214146:C:T	50	100	1	0.2298
1:77214292:A:G	50	100	1	0.1825
1:77214540:A:G	50	100	1	0.01688
1:77214557:G:C	50	100	0.97	0.02905
1:77214822:A:G	50	100	1	0.04666
1:77214923:C:T	50	100	1	0.0167
1:77215427:G:A	50	100	1	0.1825
1:77215663:C:T	50	100	0.93	0.02324
1:77215802:T:C	50	100	0.88	0.0167
1:77215948:G:A	50	100	1	0.05664
1:77216034:C:T	50	100	1	0.2298
1:77216050:T:C	50	100	1	0.0167
1:77216216:C:T	50	100	1	0.0216
1:77216572:T:C	50	98	0.99	0.2033
1:77216638:G:T	50	98	0.99	0.221
1:77217933:C:G	50	100	0.83	0.01652
1:77217986:T:C	50	100	0.94	0.02923
1:77218094:T:C	50	98	1	0.1193
1:77218531:A:G	50	100	1	0.1561
1:77218736:G:C	50	100	0.99	0.01634
1:77218938:C:T	50	100	1	0.2318
1:77219357:T:C	50	98	1	0.2318
1:77219659:T:C	50	100	1	0.2315
1:77219745:T:C	50	100	1	0.4595
1:77219998:G:C	50	100	1	0.2485
1:77220248:A:T	50	100	1	0.156
1:77220252:C:G	50	100	0.99	0.3355
1:77220471:C:G	50	100	1	0.05592
1:77220791:T:C	50	100	0.97	0.02905
1:77220911:T:G	50	100	1	0.189
1:77220961:T:A	50	100	0.99	0.2042
1:77221177:A:G	50	100	1	0.01688
1:77221284:G:A	50	100	1	0.1836
1:77221814:T:C	50	100	1	0.246
1:77221927:C:T	50	98	0.87	0.0167
1:77222292:T:C	50	100	0.99	0.01398
1:77222497:G:A	50	100	1	0.01652
1:77222542:A:G	50	98	1	0.185
1:77222724:G:A	50	100	1	0.156
1:77223745:C:T	50	100	1	0.1836
1:77223950:T:G	50	100	1	0.156
1:77225173:A:G	50	100	1	0.2291
1:77225337:G:A	50	100	1	0.04684
1:77225624:C:A	50	100	0.99	0.3106
1:77225711:G:A	50	100	0.97	0.03667
1:77226450:G:A	50	100	1	0.2485
1:77226518:C:T	50	100	1	0.1828
1:77226833:G:A	50	100	1	0.01707
1:77227256:A:G	50	100	1	0.0138
1:77227433:G:C	50	100	1	0.2556
1:77227614:G:T	50	98	0.92	0.01906
1:77228293:A:C	50	100	1	0.1914
1:77228410:A:G	50	100	1	0.4368
1:77228955:C:T	50	100	1	0.2291
1:77229632:G:A	50	100	0.98	0.01834
1:77229856:G:A	50	100	0.93	0.1222
1:77229974:G:C	50	100	0.96	0.2509
1:77230169:A:G	50	98	0.98	0.1146
1:77230262:T:C	50	100	1	0.4463
1:77230392:A:G	50	100	0.98	0.1592
1:77230804:G:T	50	100	1	0.1418
1:77230920:G:A	50	100	1	0.1516
1:77231071:C:T	50	100	1	0.02723
1:77231137:A:G	50	100	1	0.1316
1:77231328:C:T	50	98	0.99	0.1897
1:77231897:T:C	50	100	1	0.2849
1:77232223:G:A	50	100	1	0.1416
1:77233250:A:G	50	100	1	0.1414
1:77233256:C:T	50	98	0.99	0.01035
1:77233386:G:A	50	100	1	0.132
1:77233550:G:A	50	98	1	0.4846
1:77233740:G:A	50	100	1	0.02106
1:77233919:G:A	50	100	1	0.02723
1:77233956:T:C	50	98	1	0.1846
1:77234511:G:C	50	100	1	0.1318
1:77234754:A:T	50	100	1	0.02687
1:77234817:T:A	49	98	1	0.1812
1:77235038:T:G	50	100	1	0.1414
1:77235186:T:G	50	100	1	0.02687
1:77235243:G:A	50	98	1	0.4846
1:77235314:T:C	50	100	0.96	0.02832
1:77235836:G:A	50	100	0.99	0.1594
1:77236111:C:T	50	100	1	0.2796
1:77236117:G:A	50	98	1	0.2082
1:77237429:A:C	50	100	1	0.1416
1:77237466:C:A	50	98	1	0.1639
1:77239095:G:T	50	100	1	0.02741
1:77239680:G:A	50	100	1	0.1318
1:77239735:T:C	50	100	0.99	0.1498
1:77239743:C:T	50	98	1	0.1915
1:77239826:G:C	50	100	1	0.01289
1:77240135:C:T	50	98	1	0.3442
1:77240470:C:A	50	100	0.99	0.1503
1:77240586:G:T	50	100	0.93	0.01779
1:77240637:A:G	50	96	0.98	0.01634
1:77240698:G:A	50	100	0.98	0.0138
1:77240995:T:C	50	98	1	0.4817
1:77241274:C:A	50	100	1	0.1518
1:77241352:A:G	50	100	1	0.1393
1:77241361:G:A	50	100	1	0.2894
1:77241415:C:A	50	100	1	0.02342
1:77241625:A:T	50	98	1	0.1912
1:77241706:T:G	50	98	1	0.2956
1:77241771:T:G	50	100	1	0.02669
1:77243255:C:T	50	100	0.99	0.1091
1:77243641:C:T	50	98	1	0.1943
1:77244666:A:G	50	100	0.98	0.05556
1:77245029:T:C	50	100	1	0.01325
1:77245650:A:G	50	100	1	0.1565
1:77245925:A:T	50	98	1	0.1095
1:77246594:G:T	50	96	0.98	0.07298
1:77246952:T:C	50	100	1	0.282
1:77247749:G:A	50	100	0.99	0.06227
1:77247762:G:T	50	100	1	0.2818
1:77247910:A:C	50	98	1	0.02741
1:77247925:T:A	50	100	0.99	0.1091
1:77248784:C:A	50	100	1	0.0276
1:77248824:G:T	50	100	1	0.02723
1:77249073:G:C	50	100	1	0.4982
1:77249198:G:A	50	100	1	0.01707
1:77249296:A:G	50	100	1	0.01707
1:77249371:T:G	50	100	1	0.1516
1:77249580:A:T	50	100	1	0.2959
1:77250805:A:G	50	100	0.99	0.02142
1:77250956:C:T	50	100	1	0.2958
1:77251046:A:C	50	100	1	0.152
1:77251075:A:T	50	100	1	0.142
1:77251870:C:T	50	100	0.99	0.1741
1:77252459:A:T	50	100	0.79	0.02542
1:77252462:C:T	50	100	0.82	0.02505
1:77252465:A:C	50	100	0.77	0.02487
1:77252567:A:G	50	100	0.99	0.1498
1:77252697:C:T	50	100	1	0.1805
1:77252698:A:G	50	100	1	0.1516
1:77252878:C:T	50	100	0.95	0.01362
1:77253020:T:A	50	100	1	0.04739
1:77253035:A:G	50	100	0.99	0.1501
1:77253232:G:A	50	100	1	0.1423
1:77253322:A:C	50	100	1	0.1516
1:77253521:A:G	50	100	1	0.02723
1:77253599:A:G	50	100	1	0.01325
1:77254044:G:A	50	100	0.99	0.1908
1:77254193:C:A	50	100	0.99	0.346
1:77254984:C:A	50	100	0.98	0.1091
1:77255159:T:C	50	100	0.99	0.3095
1:77255264:C:T	50	100	0.98	0.03522
1:77255320:T:C	50	100	0.99	0.1516
1:77256254:T:G	49	75.5	0.78	0.09985
1:77256256:G:T	49	98	0.99	0.2948
1:77256258:G:T	49	98	0.99	0.2921
1:77256274:G:T	50	96	0.95	0.1135
1:77256276:G:T	50	90	0.98	0.4366
1:77256278:T:G	50	92	0.9	0.0285
1:77256359:A:G	50	100	0.99	0.2958
1:77256797:T:C	50	100	0.99	0.2825
1:77256867:A:G	50	100	1	0.0236
1:77257063:G:A	50	100	1	0.01325
1:77257372:G:C	50	98	0.97	0.01634
1:77257599:A:G	50	100	0.99	0.2959
1:77258040:G:A	50	100	0.99	0.299
1:77258239:A:G	50	96	0.98	0.2057
1:77258357:A:T	50	100	0.99	0.1841
1:77258390:G:A	50	100	1	0.01634
1:77259256:G:A	50	100	1	0.02015
1:77259435:A:G	50	100	0.98	0.1089
1:77259591:G:C	50	98	1	0.02723
1:77259706:G:A	50	98	1	0.02723
1:77259907:A:G	50	100	1	0.0236
1:77260424:T:C	50	98	0.96	0.04739
1:77260556:C:T	50	100	0.99	0.2268
1:77260753:G:T	50	100	0.98	0.2602
1:77261001:G:A	50	100	0.97	0.1494
1:77261295:A:G	50	100	0.98	0.1494
1:77262213:T:C	50	100	0.98	0.2607
1:77263035:T:C	50	98	0.99	0.1414
1:77263090:T:A	50	98	0.97	0.4321
1:77263284:C:T	50	100	0.98	0.01943
1:77263399:G:A	50	100	0.98	0.02179
1:77263984:C:T	50	98	0.99	0.3667
1:77264120:G:A	50	100	0.99	0.193
1:77264408:T:C	49	100	1	0.02669
1:77264713:T:C	50	100	1	0.09241
1:77264752:G:C	50	100	1	0.09241
1:77265281:G:A	50	100	1	0.09241
1:77265346:G:A	50	100	1	0.02869
1:77265592:G:A	50	100	1	0.09259
1:77265602:C:A	50	100	1	0.138
1:77266117:A:G	50	100	1	0.02269
1:77266208:C:T	50	100	1	0.02269
1:77266311:G:A	50	100	1	0.01198
1:77266880:C:A	50	100	0.99	0.02723
1:77267435:G:C	50	100	1	0.1471
1:77267735:G:A	50	100	1	0.1218
1:77267819:T:C	50	100	0.99	0.02306
1:77267845:G:A	50	100	1	0.09132
1:77267855:T:G	50	100	1	0.311
1:77268000:C:T	50	100	1	0.2179
1:77268113:G:A	50	100	1	0.09132
1:77268116:G:A	50	100	0.99	0.02306
1:77268155:T:G	50	100	0.99	0.02669
1:77268877:A:G	50	100	1	0.3597
1:77268885:C:T	50	100	1	0.0207
1:77268949:T:C	50	100	1	0.09241
1:77270446:G:A	50	100	0.99	0.06427
1:77270505:G:T	50	100	1	0.1015
1:77270639:G:A	50	100	1	0.138
1:77270668:G:C	50	100	1	0.4733
1:77270690:C:T	50	100	1	0.02142
1:77270824:C:G	50	100	1	0.138
1:77270977:C:G	50	100	1	0.1015
1:77270995:A:G	50	100	0.99	0.04394
1:77271181:T:C	50	100	1	0.1382
1:77271289:G:T	50	100	0.99	0.0659
1:77271532:C:T	50	100	1	0.1979
1:77271641:G:C	50	100	0.99	0.02669
1:77271960:A:C	50	100	1	0.01634
1:77272514:G:C	50	100	0.95	0.07135
1:77272529:A:C	50	100	1	0.01216
1:77272697:G:T	50	100	0.99	0.06609
1:77273072:C:G	50	100	1	0.1344
1:77273153:A:T	50	100	0.99	0.3653
1:77273163:T:A	50	100	0.99	0.3653
1:77273213:C:T	50	100	1	0.04357
1:77273280:A:C	50	100	1	0.09168
1:77273696:C:T	50	100	1	0.02088
1:77274137:G:C	50	100	1	0.1015
1:77274496:G:A	50	98	0.98	0.03105
1:77275073:C:T	50	100	1	0.09132
1:77275102:G:A	50	100	1	0.1258
1:77275151:G:C	50	98	1	0.1091
1:77275920:C:T	50	100	1	0.04339
1:77275934:C:T	50	100	1	0.03268
1:77276109:A:G	50	100	1	0.1451
1:77276485:A:G	50	100	1	0.04339
1:77277531:T:C	50	98	0.97	0.02905
1:77277676:T:C	50	100	1	0.04339
1:77278736:G:A	50	100	1	0.09023
1:77279430:A:G	50	100	1	0.01216
1:77279819:C:T	50	100	1	0.02142
1:77279954:G:A	50	100	0.99	0.04375
1:77280560:G:C	50	100	0.99	0.09114
1:77280580:C:T	50	100	0.99	0.02015
1:77280836:A:T	50	98	0.98	0.4909
1:77281102:C:G	50	98	0.98	0.1071
1:77281563:G:T	50	100	1	0.1251
1:77282053:G:T	50	98	0.99	0.1491
1:77282297:G:A	50	100	0.96	0.02796
1:77282556:G:A	50	100	1	0.01525
1:77282973:G:A	50	100	0.88	0.01362
1:77282979:C:T	50	100	0.99	0.4891
1:77283101:A:G	50	96	0.98	0.474
1:77283157:G:C	50	100	0.99	0.02996
1:77283637:T:C	50	100	1	0.1015
1:77283678:G:C	50	100	0.99	0.301
1:77283752:G:T	50	100	1	0.09604
1:77283795:G:A	50	98	1	0.1017
1:77283842:C:T	50	100	0.99	0.3849
1:77283867:A:C	50	100	1	0.1013
1:77284151:G:C	50	100	1	0.1008
1:77284318:T:C	50	100	0.92	0.02342
1:77284363:T:C	50	100	1	0.02378
1:77284366:C:T	50	100	1	0.1227
1:77284445:G:A	50	100	0.97	0.06082
1:77284807:A:G	50	100	1	0.1008
1:77285002:A:G	50	100	1	0.09513
1:77285014:G:A	50	100	1	0.1229
1:77285257:C:T	50	100	1	0.09513
1:77285463:A:T	50	100	1	0.1008
1:77285508:A:C	50	100	0.99	0.3676
1:77285823:G:C	50	100	1	0.1008
1:77286171:C:G	50	100	1	0.1008
1:77286218:T:A	50	100	1	0.4916
1:77286265:C:T	50	100	1	0.08878
1:77286408:A:G	50	100	1	0.1008
1:77286412:A:G	50	100	0.95	0.01289
1:77286634:T:G	50	100	1	0.1008
1:77286636:A:C	50	100	1	0.1008
1:77286864:A:T	50	100	1	0.05828
1:77286937:T:C	50	100	0.95	0.03776
1:77287252:C:T	50	100	1	0.1009
1:77287291:T:C	50	100	1	0.1008
1:77287311:T:C	50	100	1	0.01543
1:77287398:G:A	50	100	1	0.1008
1:77287437:C:A	50	100	1	0.05483
1:77287586:A:T	50	100	1	0.1008
1:77287657:T:C	50	100	1	0.01543
1:77287752:T:C	50	100	1	0.1011
1:77287797:G:A	50	100	1	0.02342
1:77287832:A:G	50	100	1	0.1621
1:77287900:C:T	50	100	1	0.0325
1:77288188:G:T	50	100	1	0.09985
1:77288642:C:G	50	100	1	0.1576
1:77288675:C:T	50	100	1	0.2803
1:77288855:C:A	50	100	1	0.03177
1:77288935:A:G	50	100	1	0.07153
1:77289168:G:A	50	100	1	0.4849
1:77289369:T:C	50	100	1	0.01543
1:77289536:G:T	50	100	1	0.02342
1:77289795:G:A	50	100	1	0.09096
1:77290001:C:T	50	100	1	0.0935
1:77290314:C:T	50	100	1	0.09223
1:77290359:T:A	50	100	1	0.1033
1:77290542:A:G	50	100	1	0.1033
1:77290660:T:A	50	100	1	0.05338
1:77290847:G:T	50	100	1	0.4582
1:77291593:A:G	50	100	1	0.1035
1:77291620:C:G	50	100	0.9	0.01943
1:77291646:T:C	50	100	1	0.01543
1:77291673:T:C	50	100	1	0.3809
1:77291738:C:A	50	100	1	0.06609
1:77291739:G:A	50	100	1	0.09368
1:77292239:T:C	50	100	1	0.07153
1:77292379:A:G	50	100	1	0.0216
1:77292672:C:T	50	100	1	0.4586
1:77292736:T:C	50	100	0.84	0.01979
1:77292737:G:A	50	100	1	0.1572
1:77292814:C:A	50	100	0.95	0.01943
1:77292854:C:T	50	98	1	0.04067
1:77293258:A:T	50	100	1	0.1035
1:77293291:A:G	50	100	1	0.01071
1:77293600:G:A	50	100	1	0.02959
1:77293695:C:G	50	100	1	0.0935
1:77293893:A:G	50	100	1	0.09985
1:77294140:T:C	50	100	1	0.03268
1:77294171:T:G	50	100	0.99	0.02052
1:77294342:G:C	50	100	1	0.4582
1:77294558:T:G	50	100	1	0.02306
1:77294815:C:G	50	100	1	0.4582
1:77294853:C:A	50	100	1	0.1038
1:77295182:T:C	50	100	1	0.02941
1:77295200:A:G	50	100	1	0.0158
1:77295277:C:T	50	100	1	0.02306
1:77295490:G:A	50	100	1	0.1037
1:77295624:G:T	50	100	1	0.1037
1:77295655:G:T	50	100	1	0.0679
1:77295691:G:T	50	100	1	0.09223
1:77295692:C:T	50	100	1	0.09223
1:77295745:G:A	50	100	1	0.1037
1:77295931:T:G	50	100	1	0.3824
1:77296187:T:G	50	100	1	0.1037
1:77296271:T:C	50	100	1	0.0679
1:77296502:A:T	50	94	0.95	0.1098
1:77296841:A:C	50	100	1	0.1033
1:77297032:C:A	50	100	1	0.1029
1:77297068:T:C	50	100	1	0.0679
1:77297386:A:G	50	100	1	0.114
1:77297790:G:A	50	100	0.93	0.01289
1:77298305:T:C	50	100	1	0.118
1:77298359:C:T	50	100	1	0.118
1:77298426:C:T	50	100	1	0.3731
1:77298533:G:A	50	100	1	0.1649
1:77298564:A:G	50	100	1	0.118
1:77298629:C:A	50	100	1	0.3735
1:77298652:A:C	50	100	0.99	0.02342
1:77298681:G:A	50	100	1	0.01543
1:77299184:G:A	50	100	1	0.09223
1:77299361:A:G	50	100	1	0.06663
1:77299794:A:G	50	100	1	0.1216
1:77299815:G:A	50	100	1	0.2393
1:77300109:T:C	50	100	1	0.1176
1:77300173:G:A	50	100	1	0.1178
1:77300656:T:C	50	100	1	0.06663
1:77301153:A:G	50	100	1	0.1024
1:77301162:G:A	50	100	1	0.3175
1:77301838:T:A	50	100	1	0.1176
1:77302188:T:C	50	100	1	0.1178
1:77302297:T:C	50	100	1	0.1178
1:77302331:G:A	50	100	1	0.2164
1:77302339:A:T	50	100	1	0.3733
1:77302341:C:G	50	100	1	0.07771
1:77302439:C:T	50	100	1	0.1024
1:77302825:C:G	50	100	1	0.07589
1:77302920:T:A	50	100	1	0.05701
1:77303093:A:G	50	100	1	0.3853
1:77303125:A:G	50	100	1	0.07898
1:77303160:A:G	50	100	0.88	0.01779
1:77303353:A:G	50	100	1	0.1178
1:77303379:C:T	50	100	1	0.06663
1:77303401:C:T	50	100	1	0.01543
1:77303582:C:T	50	100	1	0.01779
1:77303626:A:T	50	100	1	0.1178
1:77303699:C:T	50	100	1	0.1659
1:77303793:G:C	50	100	1	0.1178
1:77303805:T:C	50	100	0.99	0.09768
1:77303843:T:A	50	100	1	0.1331
1:77304185:G:A	50	100	1	0.1178
1:77304488:G:C	50	100	1	0.01543
1:77304509:A:G	50	100	0.99	0.0158
1:77304514:T:C	50	100	1	0.02306
1:77304815:C:T	50	100	1	0.0719
1:77305190:G:A	50	100	1	0.01561
1:77305203:C:T	50	100	1	0.1057
1:77305251:G:A	50	100	1	0.06699
1:77305282:G:A	50	100	1	0.0915
1:77305372:G:T	50	100	1	0.09768
1:77305423:T:A	50	100	1	0.3722
1:77305557:C:T	50	100	1	0.1178
1:77305981:T:A	50	100	1	0.1104
1:77305982:T:A	50	100	1	0.09768
1:77306089:T:G	50	100	1	0.3851
1:77306494:G:T	50	98	0.95	0.1273
1:77306497:T:G	48	100	0.99	0.1253
1:77306500:T:G	50	100	1	0.06118
1:77306569:A:G	50	98	1	0.09114
1:77306606:G:A	50	98	1	0.09786
1:77306814:T:C	50	98	1	0.3722
1:77306833:T:A	50	100	1	0.05701
1:77307414:T:C	50	100	1	0.0216
1:77307453:G:A	50	100	1	0.1178
1:77307684:T:G	50	100	1	0.09768
1:77307793:G:A	50	100	1	0.02306
1:77307897:G:A	50	100	1	0.1178
1:77307928:T:C	50	100	1	0.09132
1:77307994:C:T	50	100	1	0.1178
1:77308216:G:A	50	100	0.7	0.01235
1:77308396:G:T	50	100	1	0.0236
1:77308448:A:C	50	98	1	0.1563
1:77308728:A:G	50	100	1	0.05047
1:77308847:C:T	50	100	1	0.1184
1:77309088:C:T	50	100	0.99	0.1661
1:77309089:G:A	50	100	1	0.07153
1:77309229:C:G	50	100	1	0.1186
1:77309329:G:A	50	100	1	0.1184
1:77309381:A:G	50	100	1	0.09749
1:77309548:A:G	50	100	1	0.1215
1:77310019:A:G	50	100	1	0.1184
1:77310046:T:C	50	100	1	0.09078
1:77310102:C:A	50	100	1	0.1029
1:77310108:T:C	50	100	1	0.1184
1:77310168:T:C	50	100	1	0.2542
1:77310229:C:T	50	100	1	0.02197
1:77310312:C:T	50	100	1	0.01543
1:77310360:C:T	50	100	1	0.1661
1:77310377:G:T	50	100	1	0.1184
1:77310407:T:G	50	100	1	0.1029
1:77310472:C:T	50	100	1	0.1184
1:77310481:G:T	50	100	1	0.1182
1:77310536:C:T	50	100	1	0.09114
1:77310571:C:T	50	100	1	0.2157
1:77310657:A:G	50	100	1	0.1028
1:77310683:A:G	50	100	1	0.01543
1:77310843:A:G	50	100	1	0.09804
1:77311586:G:A	50	100	1	0.06736
1:77311785:A:G	50	100	0.98	0.07734
1:77312065:A:T	50	100	1	0.3874
1:77312158:C:T	50	100	1	0.01543
1:77312213:T:C	50	100	1	0.07771
1:77312353:G:A	50	100	1	0.06609
1:77312387:G:T	50	100	1	0.02923
1:77312602:G:A	50	100	1	0.07135
1:77312645:G:A	50	100	1	0.07734
1:77312909:C:T	50	100	1	0.3161
1:77312923:T:C	50	100	1	0.06736
1:77313102:A:T	50	100	1	0.01543
1:77313331:C:T	50	100	1	0.02433
1:77313920:T:C	49	100	0.99	0.05011
1:77314151:C:T	50	100	1	0.1247
1:77314186:G:T	50	100	1	0.1093
1:77314198:G:C	50	100	1	0.07771
1:77314282:T:C	50	100	0.99	0.06754
1:77314287:T:C	50	100	0.99	0.3873
1:77314865:T:A	50	100	0.98	0.1663
1:77315077:T:C	50	100	1	0.07771
1:77315422:C:A	50	100	1	0.1091
1:77315882:C:T	50	100	0.99	0.3905
1:77316618:G:A	50	100	0.98	0.06645
1:77316897:T:G	50	100	0.93	0.02487
1:77316952:G:C	50	100	0.99	0.1038
1:77317076:G:A	50	100	1	0.3847
1:77317915:C:T	50	100	0.99	0.07171
1:77318224:T:A	50	100	1	0.3344
1:77319077:A:G	50	100	1	0.1932
1:77319667:G:T	50	100	1	0.3344
1:77319876:G:T	50	100	1	0.1955
1:77320171:G:A	50	100	1	0.201
1:77320177:C:T	50	100	0.98	0.08097
1:77320320:G:A	50	100	1	0.1794
1:77320430:C:T	50	100	1	0.03395
1:77320525:G:T	50	98	1	0.3845
1:77320568:G:A	50	100	1	0.1763
1:77320705:C:T	50	100	1	0.3168
1:77321146:A:T	50	100	1	0.09604
1:77321245:G:A	50	100	1	0.1038
1:77321367:G:T	50	100	1	0.104
1:77321552:A:G	50	100	1	0.1688
1:77321655:A:C	50	100	1	0.01761
1:77321683:A:G	50	100	1	0.06645
1:77321998:A:G	50	100	1	0.3344
1:77322001:T:C	50	100	1	0.06645
1:77322318:T:C	50	100	1	0.03377
1:77322444:G:C	50	100	1	0.1195
1:77322777:C:G	50	100	1	0.05537
1:77323018:C:G	50	100	0.98	0.104
1:77323501:A:G	50	100	1	0.02179
1:77323684:A:G	50	100	1	0.05574
1:77323808:C:T	50	100	1	0.03359
1:77323818:G:C	50	100	0.99	0.02342
1:77324757:A:G	50	100	1	0.03377
1:77324835:C:A	50	100	1	0.02197
1:77325340:T:G	50	100	1	0.09985
1:77325707:A:G	50	100	1	0.4383
1:77325778:T:G	50	100	1	0.02959
1:77325887:A:T	50	100	1	0.01253
1:77326004:T:C	50	100	1	0.09895
1:77326331:G:A	50	100	1	0.1765
1:77326685:T:C	50	100	0.96	0.05428
1:77328135:C:T	50	100	1	0.02324
1:77328350:A:C	50	100	1	0.104
1:77328673:G:A	50	100	0.99	0.06881
1:77329379:C:A	50	98	1	0.3847
1:77329439:A:T	50	100	0.99	0.1688
1:77329605:G:T	50	100	1	0.09895
1:77330234:T:G	50	100	1	0.06681
1:77330728:C:T	50	100	1	0.1765
1:77331452:G:A	50	100	0.96	0.0236
1:77331560:G:T	50	100	1	0.05428
1:77331737:A:G	50	100	0.99	0.0158
1:77332025:C:G	50	100	1	0.104
1:77332131:C:T	50	100	1	0.3847
1:77332266:G:A	50	100	1	0.3849
1:77332404:T:C	50	100	0.97	0.06754
1:77332801:A:G	50	100	0.93	0.02505
1:77332941:T:A	50	100	0.85	0.01107
1:77333230:C:T	50	98	1	0.06264
1:77333260:C:T	50	100	1	0.09895
1:77333287:G:A	50	100	1	0.05447
1:77333552:A:C	49	89.8	0.99	0.3141
1:77333622:T:C	50	100	1	0.06718
1:77333631:T:A	50	100	1	0.1732
1:77333675:T:C	50	100	1	0.1042
1:77333874:G:A	50	100	1	0.1687
1:77333951:G:A	50	100	1	0.02869
1:77334320:C:A	50	100	1	0.05428
1:77334551:G:T	50	100	1	0.05556
1:77335150:C:A	50	100	1	0.3161
1:77335857:A:G	50	100	0.99	0.1779
1:77335858:G:A	50	100	1	0.3166
1:77335987:G:A	50	100	1	0.352
1:77336011:T:C	50	100	1	0.09641
1:77336301:C:T	50	100	1	0.0984
1:77336358:G:T	50	100	0.97	0.05574
1:77336608:A:G	50	100	1	0.06881
1:77336633:G:T	50	100	0.98	0.01924
1:77336691:T:G	50	100	1	0.09895
1:77336818:A:G	50	100	0.96	0.02614
1:77337245:G:T	50	100	1	0.2407
1:77337444:G:A	50	100	1	0.1734
1:77337769:G:A	50	100	1	0.06881
1:77337840:G:C	50	100	1	0.06881
1:77337876:G:A	50	100	1	0.06881
1:77337913:C:T	50	100	1	0.1734
1:77337970:T:C	50	100	0.94	0.08479
1:77338034:A:G	50	100	1	0.1734
1:77338118:T:C	50	100	1	0.03431
1:77338174:A:G	50	100	1	0.1046
1:77338264:T:C	50	100	1	0.06881
1:77338557:A:G	50	100	1	0.07335
1:77338649:T:A	50	100	1	0.06391
1:77338655:C:T	50	98	1	0.0719
1:77338793:G:T	50	100	1	0.1734
1:77338874:G:C	50	98	1	0.0719
1:77338877:A:G	50	100	1	0.05574
1:77339644:C:T	50	100	0.78	0.01126
1:77339645:T:A	50	98	0.99	0.04975
1:77339680:C:T	50	100	1	0.01416
1:77340826:C:G	50	100	1	0.09895
1:77341093:C:A	50	100	1	0.04067
1:77341269:G:A	50	100	1	0.1781
1:77342662:C:T	50	100	1	0.07208
1:77342979:A:T	50	100	0.92	0.02524
1:77342992:A:G	50	100	1	0.1044
1:77343215:G:A	50	100	1	0.07208
1:77343451:G:A	50	100	1	0.1679
1:77343525:A:G	50	100	1	0.03413
1:77343565:G:A	50	100	1	0.1703
1:77343615:T:C	50	100	1	0.1781
1:77343775:T:C	50	100	1	0.02324
1:77344161:G:A	50	100	1	0.3488
1:77344840:A:G	50	100	1	0.06336
1:77344957:T:G	50	100	1	0.06336
1:77345401:A:G	50	100	0.98	0.09877
1:77345427:A:G	50	100	0.97	0.09659
1:77345525:T:C	50	100	1	0.09877
1:77345955:G:T	50	100	1	0.09895
1:77345991:T:C	50	100	1	0.3382
1:77346110:A:G	50	100	1	0.0659
1:77346393:T:A	50	100	1	0.09931
1:77346523:G:A	50	100	1	0.06572
1:77346887:C:A	50	100	1	0.0728
1:77346890:A:C	50	100	1	0.0728
1:77347118:A:G	50	100	1	0.1354
1:77347826:C:A	50	100	1	0.09913
1:77348545:C:T	50	100	0.72	0.01216
1:77348723:T:A	50	100	1	0.3195
1:77349072:A:C	50	100	1	0.3195
1:77349635:A:G	50	100	0.91	0.01616
1:77349740:C:A	50	100	1	0.06917
1:77349834:G:A	50	100	1	0.1776
1:77349881:C:T	50	100	1	0.3192
1:77349942:A:G	50	100	1	0.04067
1:77350595:C:G	50	100	0.85	0.01089
1:77350682:A:G	50	100	1	0.05192
1:77351121:C:T	50	100	0.99	0.1351
1:77351129:C:T	50	100	1	0.05592
1:77351188:A:G	50	100	1	0.1351
1:77351619:G:C	50	100	1	0.2774
1:77351773:G:A	50	100	1	0.09858
1:77351801:T:C	50	100	1	0.09895
1:77351960:G:C	50	100	1	0.3206
1:77352142:G:C	50	100	0.97	0.05664
1:77352149:C:G	50	100	1	0.05574
1:77352286:G:A	50	100	1	0.2602
1:77352458:A:G	50	100	1	0.126
1:77352768:G:A	50	100	1	0.06954
1:77353015:G:C	50	100	1	0.0236
1:77353058:A:T	50	98	0.97	0.07589
1:77353330:T:A	50	96	1	0.4074
1:77353408:G:A	50	100	1	0.0541
1:77353433:G:A	50	100	0.99	0.02487
1:77353461:G:A	50	96	1	0.4074
1:77354058:A:G	50	98	1	0.248
1:77354256:T:C	50	98	1	0.248
1:77354326:C:G	50	100	1	0.02215
1:77354433:G:A	50	100	0.92	0.02687
1:77354442:G:A	50	100	1	0.1224
1:77354721:C:G	50	100	1	0.01797
1:77354968:T:C	50	100	1	0.04847
1:77355000:G:A	50	98	1	0.2908
1:77355132:T:C	50	100	1	0.0561
1:77355241:C:A	50	100	1	0.02215
1:77355444:A:C	50	100	1	0.09804
1:77355904:C:T	50	98	0.96	0.06082
1:77356215:G:A	50	98	0.99	0.1262
1:77356388:A:C	50	100	0.97	0.04666
1:77356486:A:G	50	100	1	0.1587
1:77356790:A:G	50	100	1	0.07371
1:77356834:G:A	50	98	1	0.1305
1:77357016:C:T	50	100	1	0.1581
1:77357055:C:G	50	100	0.98	0.1024
1:77357098:A:G	50	100	1	0.1681
1:77357249:T:G	50	100	0.98	0.05628
1:77357343:G:A	50	100	1	0.1679
1:77357400:C:G	49	100	0.99	0.04866
1:77358022:A:T	49	98	0.93	0.05537
1:77358041:C:G	47	100	0.93	0.06899
1:77358055:G:A	49	100	1	0.05374
1:77358561:T:C	50	100	1	0.05374
1:77358960:A:C	50	100	1	0.1576
1:77358976:C:T	50	100	0.99	0.05356
1:77359015:A:C	50	100	1	0.01434
1:77359051:C:T	50	98	1	0.4415
1:77359793:C:T	50	98	1	0.3052
1:77359996:T:A	50	100	1	0.07317
1:77360153:T:C	50	100	1	0.02179
1:77360222:G:C	50	100	1	0.05356
1:77360240:G:A	50	100	1	0.1734
1:77360311:A:C	50	100	1	0.05628
1:77360371:A:G	50	100	0.99	0.2912
1:77360647:G:T	50	100	0.93	0.07081
1:77360811:G:A	50	100	1	0.07498
1:77361047:T:G	50	100	1	0.1674
1:77361974:G:A	50	98	0.98	0.106
1:77362227:T:G	50	100	0.98	0.07226
1:77362384:G:A	50	100	0.88	0.01198
1:77362467:C:T	50	100	0.99	0.4561
1:77362636:A:G	50	100	0.99	0.4637
1:77362980:A:G	50	98	0.99	0.2433
1:77363122:G:A	50	98	0.99	0.2649
1:77363257:T:C	50	100	0.99	0.114
1:77363433:C:G	50	100	0.97	0.05701
1:77363654:C:T	50	100	1	0.106
1:77364024:G:A	50	100	1	0.1834
1:77364111:A:G	50	100	0.99	0.2647
1:77364420:T:C	50	100	1	0.1058
1:77365412:G:T	50	100	1	0.01943
1:77365420:A:G	50	100	0.99	0.08079
1:77365501:C:G	50	100	0.99	0.1374
1:77365509:A:G	50	100	0.99	0.01906
1:77365665:A:G	50	100	0.99	0.2431
1:77365879:C:T	50	100	1	0.1983
1:77365967:A:G	50	100	0.99	0.2647
1:77366114:A:G	50	100	0.98	0.1334
1:77366565:A:G	50	100	1	0.07607
1:77367530:T:A	44	95.5	0.95	0.1759
1:77367612:T:A	40	95	0.94	0.1019
1:77367630:A:T	34	91.2	0.91	0.2197
1:77367639:G:A	40	90	0.86	0.2346
1:77368354:G:A	49	98	0.63	0.0138
1:77368455:T:C	50	100	1	0.2898
1:77368488:C:T	50	100	0.99	0.05737
1:77368497:G:A	50	100	0.98	0.2647
1:77368511:C:T	50	100	0.99	0.05737
1:77368512:G:A	50	100	1	0.01271
1:77368541:C:G	50	100	1	0.04975
1:77368682:A:G	50	100	1	0.07607
1:77368698:T:C	49	100	1	0.1745
1:77369041:T:C	49	100	1	0.01943
1:77369228:C:A	50	100	1	0.1745
1:77369822:G:A	50	100	1	0.1983
1:77370253:C:T	50	100	1	0.1983
1:77370377:G:A	50	100	0.97	0.05683
1:77370804:A:G	50	100	1	0.2645
1:77371264:A:G	50	100	1	0.4633
1:77371421:C:G	50	100	1	0.2923
1:77372632:C:T	50	100	0.99	0.1058
1:77372770:T:C	50	98	0.99	0.1331
1:77372772:C:T	50	98	1	0.1342
1:77373135:G:C	50	100	1	0.2896
1:77373222:T:A	50	100	1	0.1981
1:77373596:G:A	50	98	1	0.2435
1:77373741:A:C	50	100	0.98	0.08115
1:77373780:A:G	50	100	1	0.1836
1:77373795:T:G	50	98	1	0.2919
1:77373976:G:A	50	100	0.99	0.1062
1:77374051:G:A	50	100	1	0.01416
1:77374415:A:G	49	100	1	0.1981
1:77374515:C:T	50	100	0.96	0.02487
1:77375396:G:A	50	100	0.95	0.02505
1:77375681:C:G	50	100	1	0.1981
1:77375737:T:C	50	100	0.96	0.02487
1:77375900:T:C	50	100	0.99	0.4642
1:77375949:C:T	50	100	0.99	0.1975
1:77376070:T:C	50	100	0.98	0.1071
1:77376223:A:T	50	100	1	0.2898
1:77376488:C:G	50	100	1	0.01398
1:77376522:T:C	50	100	1	0.07607
1:77376564:G:A	50	100	0.98	0.01943
1:77376579:T:C	50	100	0.98	0.0158
1:77376632:T:G	50	100	1	0.01452
1:77376730:G:C	50	100	1	0.1607
1:77377017:A:G	50	100	0.98	0.01943
1:77377078:A:C	50	100	0.99	0.2818
1:77377176:A:G	50	100	1	0.3341
1:77377289:C:T	50	100	1	0.01253
1:77377734:G:C	50	100	0.99	0.4047
1:77378415:G:A	49	100	1	0.2184
1:77378868:G:A	50	100	1	0.2444
1:77378917:G:A	50	100	1	0.346
1:77379400:A:C	50	100	1	0.07426
1:77380148:G:A	50	98	0.94	0.04049
1:77380372:T:C	50	100	1	0.329
1:77380458:A:G	50	100	1	0.1601
1:77380767:A:G	50	100	1	0.1235
1:77380794:A:G	50	100	0.95	0.02596
1:77380930:A:G	50	100	1	0.2269
1:77381018:C:G	50	100	1	0.1104
1:77381098:C:T	50	100	1	0.2259
1:77381124:G:A	50	100	1	0.329
1:77381594:T:G	50	100	0.96	0.01652
1:77381831:T:C	50	100	0.98	0.1578
1:77381885:T:G	50	100	0.94	0.01053
1:77382287:G:A	50	100	0.92	0.05628
1:77382863:C:T	50	100	1	0.1213
1:77383001:C:T	50	100	0.83	0.01035
1:77384105:C:G	50	100	1	0.01235
1:77385092:G:A	50	100	0.96	0.07934
1:77385115:A:G	50	100	1	0.2344
1:77385415:T:C	50	100	1	0.06899
1:77385425:G:C	50	100	1	0.4608
1:77385847:G:A	50	100	0.97	0.01979
1:77386430:G:C	50	100	1	0.2344
1:77386647:T:C	50	100	1	0.4608
1:77386702:A:G	50	100	0.83	0.01053
1:77387312:G:A	50	100	1	0.06409
1:77388493:G:C	50	100	0.88	0.01017
1:77388505:A:T	50	100	1	0.1235
1:77388553:G:A	50	100	0.99	0.169
1:77388664:A:T	50	100	1	0.2111
1:77389114:G:C	50	100	1	0.1264
1:77389152:A:C	50	100	1	0.02269
1:77390157:C:T	50	100	1	0.02614
1:77390325:G:A	50	100	1	0.1233
1:77390375:T:C	50	100	1	0.06899
1:77390555:C:T	50	100	1	0.2351
1:77390915:G:T	50	100	0.96	0.01652
1:77390920:T:C	50	100	1	0.1233
1:77391184:T:C	50	100	1	0.4608
1:77391267:T:C	50	100	1	0.1235
1:77391364:G:C	49	98	1	0.1233
1:77391386:A:T	50	100	1	0.02269
1:77391388:A:T	50	100	1	0.02269
1:77391390:A:T	50	100	0.94	0.03195
1:77391392:T:A	49	93.9	0.92	0.2144
1:77391421:G:A	49	98	0.98	0.1988
1:77391447:G:A	47	100	0.97	0.07934
1:77391483:A:G	44	81.8	0.97	0.2747
1:77391501:A:G	44	95.5	0.98	0.1476
1:77391525:A:C	46	95.7	1	0.09423
1:77391873:G:A	50	100	1	0.02269
1:77391945:A:G	50	100	0.95	0.02651
1:77391998:C:T	50	98	0.99	0.2516
1:77392214:A:T	50	100	1	0.09949
1:77392298:G:C	50	100	1	0.4606
1:77392346:T:C	50	100	1	0.1233
1:77392935:T:G	50	100	1	0.1233
1:77393018:G:A	50	100	0.99	0.1612
1:77393044:G:A	50	100	1	0.08061
1:77393171:T:C	50	100	1	0.2344
1:77393207:A:G	50	100	1	0.1233
1:77393981:G:T	50	98	0.9	0.01997
1:77394014:A:C	50	100	1	0.02269
1:77394015:G:A	50	100	1	0.02269
1:77394196:C:G	50	98	1	0.28
1:77394275:G:A	50	98	1	0.4601
1:77394355:G:A	50	100	1	0.02269
1:77395235:A:G	50	100	1	0.04049
1:77395467:C:G	49	100	1	0.01235
1:77395727:A:G	50	98	1	0.09495
1:77395806:A:C	50	100	1	0.1235
1:77395907:C:T	50	100	1	0.09877
1:77396069:A:G	50	100	0.99	0.2516
1:77396290:G:A	50	100	1	0.4597
1:77396612:C:A	50	100	1	0.1235
1:77396844:T:G	50	100	1	0.1215
1:77396962:G:C	50	100	1	0.1231
1:77397007:C:A	50	100	0.98	0.06627
1:77397371:G:A	50	100	1	0.1231
1:77397383:G:A	50	100	0.99	0.1231
1:77397904:T:C	50	100	0.91	0.01616
1:77398413:T:C	50	100	1	0.02633
1:77398636:A:G	50	100	1	0.06409
1:77398641:C:T	50	100	0.96	0.02905
1:77399092:C:T	50	100	1	0.1235
1:77399455:G:A	50	100	1	0.4595
1:77399961:A:G	50	100	1	0.2322
1:77400086:C:T	50	100	1	0.1603
1:77400195:C:T	50	100	1	0.1216
1:77401066:C:T	50	100	1	0.01235
1:77401444:C:A	50	100	1	0.1516
1:77402139:C:G	50	100	1	0.1008
1:77402212:C:T	50	100	0.95	0.03177
1:77402238:C:T	50	98	1	0.1106
1:77402311:G:A	50	100	1	0.2591
1:77402385:G:A	50	100	0.96	0.02578
1:77402470:G:A	45	95.6	0.98	0.1598
1:77402503:T:A	49	100	1	0.1235
1:77402599:T:C	50	100	1	0.1235
1:77402916:T:C	50	100	1	0.1216
1:77403324:G:T	50	98	1	0.1786
1:77403389:C:G	50	100	0.99	0.2097
1:77403614:C:T	50	100	0.88	0.01271
1:77403778:G:A	50	100	0.98	0.224
1:77403972:G:C	50	98	0.96	0.3143
1:77404183:A:G	50	100	1	0.1235
1:77404323:C:G	50	98	1	0.1247
1:77404326:C:T	50	98	0.96	0.453
1:77404327:C:G	50	100	1	0.1215
1:77404448:G:T	50	98	0.98	0.2121
1:77404464:G:A	50	98	0.98	0.1147
1:77404639:G:A	50	100	0.97	0.09786
1:77404797:G:A	50	100	0.99	0.1262
1:77405399:G:T	50	100	0.99	0.1258
1:77405455:G:A	50	98	1	0.09005
1:77405620:G:T	50	100	0.98	0.1278
1:77405675:T:C	50	100	0.98	0.02596
1:77405689:A:G	50	100	0.99	0.02832
1:77405817:C:T	50	100	0.99	0.1244
1:77406022:G:A	50	100	0.98	0.1322
1:77406118:G:A	50	100	1	0.05901
1:77406155:C:T	50	92	0.86	0.1095
1:77406457:G:A	50	100	1	0.1233
1:77406611:C:T	50	100	1	0.1233
1:77406705:G:A	49	100	1	0.1231
1:77407413:G:A	50	100	1	0.1233
1:77407561:A:G	50	100	1	0.1233
1:77407586:G:A	50	100	1	0.1233
1:77407639:T:C	50	100	1	0.1233
1:77407720:G:A	50	100	1	0.1138
1:77407803:C:T	50	100	1	0.1233
1:77408094:T:A	50	100	1	0.1233
1:77408193:T:G	50	100	1	0.1233
1:77408325:C:A	50	100	1	0.1233
1:77408338:G:A	50	100	0.99	0.1233
1:77408403:A:T	50	98	0.99	0.1235
1:77408550:G:A	50	100	1	0.1767
1:77408586:G:A	50	100	0.98	0.1767
1:77408645:A:G	50	100	1	0.0532
1:77408674:T:C	50	100	0.99	0.05301
1:77408873:G:A	50	100	0.98	0.2812
1:77408923:G:A	50	98	0.99	0.3794
1:77408951:T:C	50	98	0.99	0.3268
1:77408979:G:A	50	98	0.98	0.2024
1:77409017:G:A	50	100	0.98	0.3344
1:77409042:G:C	50	100	0.98	0.2812
1:77409275:G:A	50	100	0.98	0.2814
1:77409325:G:A	50	98	1	0.02124
1:77410468:C:T	50	100	0.98	0.3344
1:77410485:G:A	50	100	1	0.08061
1:77410668:T:C	50	100	0.98	0.2816
1:77410721:C:T	50	100	0.99	0.4584
1:77411211:T:C	50	100	1	0.1235
1:77412349:A:G	50	98	0.78	0.02179
1:77412916:G:A	50	94	0.99	0.3315
1:77414142:C:T	50	98	1	0.1857
1:77414483:C:T	50	98	1	0.1636
1:77414503:C:T	50	100	0.99	0.2224
1:77414684:A:G	50	100	1	0.2767
1:77414753:T:A	50	100	0.99	0.2834
1:77415245:C:T	50	100	0.99	0.2834
1:77416084:A:G	50	100	1	0.07825
1:77416089:T:A	50	100	0.98	0.0118
1:77416460:G:C	50	100	1	0.05864
1:77417727:C:T	50	100	1	0.1369
1:77417955:G:A	50	100	0.91	0.04466
1:77417986:C:G	50	100	1	0.1416
1:77418300:G:A	50	100	0.95	0.01943
1:77418445:C:A	50	98	0.99	0.386
1:77418637:T:C	50	100	1	0.05864
1:77418785:A:T	50	100	0.99	0.2175
1:77418787:A:G	50	98	1	0.163
1:77418829:G:A	50	100	0.99	0.2832
1:77418843:T:A	50	100	0.99	0.08043
1:77419027:G:A	50	98	0.99	0.05229
1:77419472:G:A	50	100	1	0.2769
1:77419513:A:T	50	100	0.99	0.2175
1:77419597:A:G	50	100	0.98	0.07426
1:77419630:T:C	50	100	0.99	0.2175
1:77419972:C:T	50	98	1	0.163
1:77420654:C:T	50	100	0.99	0.1151
1:77420814:G:A	50	98	0.99	0.3299
1:77420885:G:A	50	100	1	0.03468
1:77421381:G:A	50	100	1	0.01144
1:77421404:G:A	50	100	0.98	0.07825
1:77421409:A:G	50	100	0.89	0.03413
1:77422150:A:G	50	98	0.97	0.3353
1:77422176:T:A	50	100	0.98	0.02959
1:77422511:C:G	50	100	0.98	0.02977
1:77423138:G:A	50	98	0.97	0.2894
1:77423231:T:A	49	89.8	0.96	0.1549
1:77423384:T:A	50	100	0.98	0.1107
1:77423699:G:A	50	100	0.99	0.04412
1:77423820:G:A	50	100	1	0.1104
1:77423828:A:T	50	100	0.99	0.04412
1:77424076:C:T	50	100	0.99	0.04412
1:77424260:C:T	50	100	1	0.01017
1:77424337:T:C	50	100	1	0.1107
1:77424522:A:G	50	100	1	0.1104
1:77424736:G:A	50	100	0.99	0.02433
1:77424969:A:T	50	100	1	0.1026
1:77425049:G:A	50	100	0.98	0.02869
1:77425296:T:C	50	98	0.97	0.05628
1:77425304:A:G	50	100	1	0.1102
1:77425614:T:C	50	100	1	0.1028
1:77426386:A:G	50	100	0.97	0.2876
1:77426589:A:G	50	100	1	0.1024
1:77427628:T:C	50	98	0.92	0.08025
1:77427989:G:A	50	98	0.93	0.04212
1:77428247:C:T	50	98	0.97	0.05701
1:77428302:G:A	50	98	0.95	0.2266
1:77428348:A:G	49	98	0.99	0.04031
1:77428693:A:G	50	100	0.96	0.1113
1:77428755:C:A	50	98	0.92	0.04121
1:77428963:C:T	50	96	0.96	0.06409
1:77429529:C:T	50	100	0.99	0.03268
1:77429619:T:A	50	98	0.92	0.04012
1:77429645:T:C	50	100	0.99	0.03159
1:77429676:G:T	50	100	0.99	0.03958
1:77429725:C:T	50	98	0.96	0.1144
1:77429758:G:C	50	98	0.94	0.1144
1:77429832:C:T	50	92	0.96	0.2562
1:77429869:T:C	50	96	0.94	0.3667
1:77429984:C:G	50	100	0.97	0.01779
1:77430020:C:T	50	92	0.93	0.2751
1:77430111:A:G	50	100	0.97	0.05737
1:77430273:G:A	50	84	0.81	0.4279
1:77430395:C:A	50	90	0.92	0.27
1:77430542:G:A	50	98	0.99	0.01489
1:77430670:T:C	50	98	0.91	0.09241
1:77430830:A:T	50	100	0.99	0.03395
1:77430869:G:A	50	100	0.81	0.01997
1:77431124:A:T	50	96	0.97	0.3223
1:77431249:A:G	50	94	0.95	0.3054
1:77431553:G:T	50	100	0.99	0.07843
1:77431652:T:C	50	100	0.99	0.03377
1:77432003:T:C	50	100	0.97	0.1828
1:77432028:T:C	50	100	1	0.07879
1:77432160:C:A	50	100	1	0.07861
1:77432175:G:T	50	100	0.96	0.1322
1:77432866:A:T	50	98	0.96	0.0118
1:77432925:C:T	50	100	0.99	0.03431
1:77433955:C:T	50	100	0.97	0.183
1:77433982:C:G	50	100	0.97	0.063
1:77434109:T:C	50	96	0.96	0.07044
1:77434152:A:C	50	98	0.99	0.01979
1:77434365:G:A	50	100	1	0.01507
1:77434419:C:T	50	98	0.98	0.01943
1:77434490:A:G	50	100	0.99	0.03522
1:77434581:T:C	50	100	0.99	0.03522
1:77434763:A:C	50	96	0.95	0.1149
1:77434803:A:G	50	100	0.95	0.07916
1:77434811:A:G	50	100	0.98	0.0207
1:77434854:T:G	50	100	0.94	0.09386
1:77435419:G:A	50	100	1	0.07916
1:77435517:G:A	50	100	1	0.07916
1:77435583:A:G	50	100	1	0.01507
1:77435860:G:A	50	100	0.84	0.05265
1:77435986:G:A	50	100	0.9	0.01652
1:77436344:G:A	50	100	0.94	0.02106
1:77436626:T:C	50	98	0.99	0.02052
1:77437256:C:T	50	100	0.97	0.142
1:77437296:G:A	50	96	0.96	0.1993
1:77437677:C:T	50	100	0.94	0.02106
1:77437681:G:A	50	100	0.93	0.02106
1:77437926:A:G	50	100	0.96	0.1325
1:77438131:T:C	50	100	0.98	0.4054
1:77438240:A:G	50	98	0.98	0.4049
1:77438313:A:C	49	98	0.98	0.03395
1:77438316:A:C	49	98	0.98	0.03413
1:77438319:A:G	46	87	0.76	0.02959
1:77438325:C:A	39	82.1	0.75	0.03776
1:77438750:A:G	50	100	0.97	0.05919
1:77438766:G:A	50	100	0.98	0.4041
1:77438940:T:A	50	100	1	0.07898
1:77439160:G:C	50	100	0.93	0.04975
1:77439777:T:C	50	100	0.98	0.2596
1:77440129:G:T	50	92	0.83	0.05483
1:77440289:A:G	50	100	0.91	0.0187
1:77440548:A:G	50	100	1	0.07879
1:77440752:T:G	50	98	0.96	0.1654
1:77440991:C:T	50	98	0.6	0.03468
1:77441039:G:A	50	96	0.96	0.1972
1:77441719:G:T	50	100	1	0.07879
1:77441929:G:C	50	100	1	0.07879
1:77442257:G:A	50	100	0.96	0.07553
1:77442476:C:T	50	100	0.97	0.03813
1:77442544:G:A	50	100	0.93	0.03831
1:77442723:C:G	50	98	0.99	0.07498
1:77443300:A:G	50	100	0.97	0.3272
1:77443311:A:G	50	98	0.97	0.03813
1:77443682:T:C	49	98	0.92	0.04103
1:77443823:G:C	50	100	0.91	0.03813
1:77443931:A:C	50	100	0.88	0.09423
1:77444164:A:T	50	100	0.87	0.01089
1:77444173:C:A	50	94	0.88	0.07934
1:77444212:T:C	50	84	0.87	0.3707
1:77444797:G:A	50	100	0.99	0.04285
1:77445445:C:T	50	100	0.93	0.354
1:77445765:A:G	50	100	0.97	0.05864
1:77445990:A:G	50	100	1	0.04267
1:77446169:C:T	50	100	0.98	0.07407
1:77446288:T:C	50	100	0.96	0.1999
1:77446368:A:T	50	100	0.76	0.01507
1:77446493:A:G	50	100	1	0.04321
1:77447034:T:C	50	100	0.97	0.0354
1:77447104:G:T	50	100	0.93	0.01053
1:77447284:T:C	50	100	0.99	0.2369
1:77447587:T:A	50	100	0.98	0.03486
1:77447832:A:G	50	98	1	0.2948
1:77448084:T:C	50	100	0.98	0.01507
1:77448162:G:A	50	100	0.98	0.01725
1:77448474:C:T	50	100	1	0.2369
1:77448729:G:A	50	100	0.73	0.01525
1:77448984:T:C	50	100	1	0.2369
1:77450258:T:C	50	100	0.87	0.01598
1:77450289:G:C	50	100	0.99	0.3778
1:77450942:G:A	50	100	0.98	0.07298
1:77450962:G:A	50	100	1	0.2389
1:77451283:C:T	50	100	0.98	0.01525
1:77451543:A:G	50	98	1	0.2369
1:77452542:C:T	50	100	1	0.01325
1:77452662:A:G	50	100	0.99	0.2135
1:77453251:T:A	50	98	0.91	0.1425
1:77453625:A:G	50	98	0.98	0.415
1:77453753:G:C	50	100	0.98	0.2516
1:77454677:A:G	50	100	0.99	0.05991
1:77454738:C:T	50	100	0.98	0.02669
1:77454931:A:T	50	100	1	0.05991
1:77454994:G:C	50	100	1	0.04212
1:77455009:T:C	50	100	1	0.05991
1:77455028:G:A	50	100	0.98	0.05991
1:77455318:G:T	50	100	0.94	0.03468
1:77455340:C:T	50	100	1	0.05991
1:77455580:C:A	50	100	1	0.06009
1:77455610:C:T	50	100	1	0.05991
1:77455617:C:G	50	100	0.99	0.3105
1:77455636:G:A	50	100	1	0.05991
1:77456023:G:A	50	100	1	0.05991
1:77456188:G:A	50	100	1	0.05991
1:77456215:G:A	50	100	1	0.05991
1:77456363:A:G	50	100	0.94	0.01107
1:77456430:G:C	50	100	1	0.05991
1:77456552:G:A	50	100	1	0.06009
1:77456680:A:C	50	100	1	0.06009
1:77456864:G:T	50	100	1	0.06009
1:77456921:T:A	50	100	1	0.06009
1:77456929:A:T	50	100	0.87	0.04339
1:77457196:G:C	50	100	0.94	0.08097
1:77457257:A:G	50	100	1	0.06009
1:77457313:T:A	50	100	1	0.06028
1:77457487:C:T	50	100	0.96	0.06009
1:77457771:G:A	50	100	0.98	0.03395
1:77457845:A:G	50	100	1	0.0423
1:77457956:G:A	50	100	0.99	0.3105
1:77457982:G:C	50	100	1	0.06009
1:77458049:A:G	50	100	1	0.06028
1:77458478:A:T	50	100	1	0.01325
1:77458767:T:C	50	98	0.85	0.02869
1:77458791:A:C	50	100	0.99	0.3125
1:77459155:A:G	50	100	1	0.0423
1:77459205:A:G	50	100	1	0.06028
1:77459562:A:G	50	100	1	0.06009
1:77459616:G:A	50	100	1	0.06009
1:77459754:A:G	50	100	1	0.01325
1:77459868:C:G	50	100	0.97	0.01507
1:77459920:A:G	50	100	0.95	0.03994
1:77460610:A:C	50	98	0.98	0.415
1:77460794:G:T	50	100	1	0.06009
1:77461033:A:T	50	100	0.89	0.0138
1:77461094:T:C	50	100	0.99	0.3108
1:77461102:C:T	50	100	0.96	0.06028
1:77461188:C:T	50	98	0.98	0.03141
1:77461191:G:A	49	100	1	0.06009
1:77461219:G:A	50	100	1	0.01325
1:77461234:C:T	50	100	1	0.01779
1:77461254:C:G	50	100	1	0.01325
1:77461459:G:A	50	98	0.93	0.2513
1:77461464:A:T	50	100	0.95	0.07353
1:77461522:A:G	50	100	1	0.06009
1:77461640:C:T	50	100	0.99	0.3787
1:77461725:G:A	50	98	0.92	0.03522
1:77461958:A:G	50	100	0.99	0.01325
1:77462115:T:C	50	100	1	0.06046
1:77462135:C:G	50	100	0.98	0.1418
1:77462251:C:T	50	100	0.99	0.01325
1:77462263:A:G	50	100	0.99	0.3114
1:77462303:A:G	50	100	0.98	0.01325
1:77462459:C:T	50	100	0.99	0.01452
1:77462775:A:G	50	100	0.98	0.3789
1:77463182:C:T	50	100	1	0.04248
1:77463444:C:T	50	100	1	0.04248
1:77463513:T:C	50	100	0.98	0.01779
1:77463611:T:A	50	100	0.98	0.3188
1:77463618:A:G	50	100	0.82	0.01834
1:77463778:A:T	50	98	0.92	0.01797
1:77463794:G:T	50	98	0.96	0.3998
1:77464358:C:T	50	100	0.98	0.3442
1:77464611:G:A	50	100	0.97	0.01725
1:77464837:G:A	50	100	0.97	0.05828
1:77465155:A:G	50	100	0.93	0.01489
1:77465232:G:T	50	100	0.98	0.06681
1:77465656:G:A	50	100	0.98	0.01507
1:77465697:G:A	50	100	0.95	0.01725
1:77466410:T:C	50	100	0.97	0.3123
1:77466481:G:A	50	100	0.99	0.02179
1:77467065:A:G	50	100	0.98	0.2093
1:77467667:A:G	50	100	0.85	0.02233
1:77468264:G:T	50	100	0.8	0.01543
1:77468650:T:C	50	96	0.97	0.3927
1:77469093:G:A	50	100	1	0.02596
1:77469720:A:G	50	100	0.99	0.05556
1:77470695:A:T	50	100	0.95	0.02542
1:77471645:T:C	50	98	0.96	0.09423
1:77471932:A:G	50	100	0.98	0.07153
1:77472206:A:T	50	100	0.99	0.05537
1:77472402:G:A	50	100	0.98	0.4475
1:77472480:G:T	50	100	0.98	0.4473
1:77472737:A:T	50	98	0.96	0.4666
1:77473505:A:C	50	100	0.93	0.01107
1:77473654:G:A	50	100	0.93	0.01107
1:77473696:T:C	50	100	0.99	0.394
1:77473733:A:G	50	100	0.99	0.4775
1:77474054:T:A	50	100	0.99	0.05882
1:77474857:C:G	50	100	1	0.1687
1:77475153:A:C	50	98	1	0.1779
1:77475199:G:A	47	100	0.63	0.02124
1:77475220:A:G	50	100	0.95	0.01561
1:77475839:T:C	50	100	0.98	0.4463
1:77476316:G:C	50	100	0.99	0.3947
1:77476350:G:C	50	100	0.95	0.02614
1:77476874:T:C	50	100	1	0.1776
1:77476907:T:A	50	100	0.97	0.4844
1:77476958:A:G	50	100	1	0.1776
1:77477256:G:A	50	100	0.94	0.01017
1:77477327:C:T	50	100	0.98	0.01017
1:77477441:T:C	50	100	1	0.01017
1:77477511:A:C	50	100	0.94	0.01017
1:77477677:A:G	50	100	0.99	0.0216
1:77477745:A:G	50	100	0.99	0.05247
1:77478034:A:C	50	100	1	0.1685
1:77478608:A:G	50	100	0.91	0.01035
1:77478865:T:C	50	100	0.98	0.02487
1:77479047:C:G	50	100	0.99	0.2807
1:77479077:G:C	50	100	0.94	0.01035
1:77479291:G:A	50	100	0.86	0.01107
1:77479449:G:A	50	100	0.94	0.01035
1:77479523:G:A	50	100	0.94	0.01035
1:77479729:A:C	50	98	0.84	0.01834
1:77479749:G:C	50	100	0.92	0.07952
1:77479885:T:G	50	100	0.94	0.01035
1:77479892:G:A	50	100	0.94	0.01053
1:77479950:G:A	50	100	0.99	0.09277
1:77479964:C:G	50	100	0.99	0.02487
1:77480156:G:A	50	100	0.9	0.03141
1:77480280:G:A	50	100	0.99	0.09314
1:77480411:T:G	50	100	0.93	0.01035
1:77480517:A:G	50	100	0.93	0.01035
1:77480620:A:C	50	100	0.99	0.05229
1:77480764:T:C	50	100	0.92	0.01017
1:77480984:A:G	50	100	0.91	0.01017
1:77481002:T:C	50	100	0.99	0.08351
1:77481095:C:A	50	100	0.9	0.01017
1:77481324:C:T	50	100	0.99	0.09296
1:77481435:T:C	50	100	0.9	0.01017
1:77481503:T:C	50	100	0.93	0.1556
1:77481554:A:G	50	100	0.99	0.2814
1:77481939:T:C	50	100	1	0.01035
1:77481967:A:G	50	100	1	0.01035
1:77482045:G:A	50	100	1	0.1678
1:77482238:G:A	50	100	1	0.01035
1:77482460:G:A	50	100	1	0.01035
1:77482495:G:A	50	100	1	0.01035
1:77482594:G:A	50	100	1	0.01035
1:77482653:T:C	50	100	1	0.01035
1:77482687:T:C	50	100	1	0.01035
1:77482757:C:T	50	100	0.98	0.0935
1:77482900:C:T	50	100	1	0.01035
1:77483181:A:T	50	100	1	0.01035
1:77483183:A:G	50	100	1	0.01035
1:77483438:G:A	50	100	1	0.2812
1:77483444:A:T	50	100	1	0.2814
1:77483552:G:A	50	100	1	0.01035
1:77483602:T:A	50	100	1	0.01035
1:77483607:G:A	50	100	0.98	0.02197
1:77483696:C:T	50	100	0.96	0.02778
1:77483884:G:T	50	100	0.99	0.01943
1:77484046:T:C	50	100	0.98	0.05882
1:77484121:C:T	50	100	0.99	0.3664
1:77484139:G:A	50	100	0.99	0.1821
1:77484155:G:A	50	100	1	0.1678
1:77484346:G:A	50	100	1	0.01035
1:77484448:G:A	50	100	1	0.01035
1:77484745:G:C	50	100	1	0.01035
1:77485091:T:C	50	100	0.99	0.02651
1:77485398:C:T	50	100	0.99	0.1781
1:77485645:A:T	50	100	0.99	0.09277
1:77485775:G:T	50	98	0.98	0.4185
1:77485834:A:G	50	100	0.99	0.01035
1:77486425:G:A	50	100	0.98	0.04049
1:77486530:G:A	50	98	0.98	0.04303
1:77486614:T:C	50	100	0.97	0.1071
1:77486630:A:G	50	100	0.95	0.1256
1:77486984:C:T	50	100	0.99	0.2162
1:77487045:A:T	50	100	1	0.04357
1:77487071:A:G	50	100	1	0.2789
1:77487216:A:C	50	100	1	0.03922
1:77487242:C:T	50	100	1	0.04357
1:77487775:C:T	50	100	1	0.2861
1:77488140:G:A	50	100	0.99	0.02869
1:77488712:G:C	50	100	0.98	0.09985
1:77488724:C:T	50	100	0.99	0.05265
1:77488967:G:A	50	100	0.88	0.0285
1:77489119:A:G	50	98	0.98	0.09386
1:77489210:A:G	50	100	0.99	0.05265
1:77489220:G:C	50	100	0.99	0.05283
1:77489420:A:G	50	100	0.99	0.05301
1:77489649:C:T	50	100	0.99	0.05283
1:77489830:G:A	50	100	0.99	0.05283
1:77489871:A:G	50	100	1	0.2042
1:77489892:T:G	50	100	1	0.3391
1:77489936:A:G	50	100	0.99	0.05283
1:77490699:G:T	50	100	0.99	0.05283
1:77490798:A:T	50	100	0.89	0.05283
1:77491038:T:A	50	100	0.99	0.05283
1:77491048:G:A	50	100	0.99	0.05283
1:77491392:C:T	50	100	0.99	0.05283
1:77491487:C:A	50	100	1	0.07534
1:77491551:G:A	50	100	0.99	0.2101
1:77491820:T:C	50	100	1	0.05283
1:77491933:T:A	50	100	0.99	0.02669
1:77492143:A:G	50	100	1	0.04557
1:77492363:C:T	50	100	0.99	0.4628
1:77492420:A:G	50	100	1	0.2569
1:77493027:G:A	50	100	0.99	0.317
1:77493152:A:C	50	100	0.99	0.3947
1:77493189:G:C	50	100	1	0.01162
1:77493989:C:T	50	100	1	0.05102
1:77494455:T:C	50	100	1	0.3744
1:77494536:A:G	50	100	1	0.01743
1:77494924:G:A	50	100	1	0.01961
1:77494927:G:A	50	100	1	0.3934
1:77495071:C:T	50	100	0.99	0.1848
1:77495077:C:T	50	100	1	0.3936
1:77495104:A:G	50	100	0.99	0.1256
1:77495326:G:A	50	100	1	0.01961
1:77495389:G:T	50	100	1	0.4257
1:77495826:A:G	50	100	0.95	0.05646
1:77495907:T:C	50	100	0.99	0.02578
1:77496059:C:A	50	100	1	0.03014
1:77496152:A:G	50	100	1	0.4257
1:77496230:C:G	50	100	0.93	0.01471
1:77496234:G:A	50	100	0.98	0.06264
1:77496282:G:A	50	100	1	0.4259
1:77496695:G:C	50	100	1	0.03032
1:77496820:C:G	50	100	1	0.02687
1:77496994:G:A	50	100	1	0.01961
1:77497249:G:A	50	100	1	0.4479
1:77497256:T:C	50	100	1	0.4473
1:77497354:A:G	50	100	1	0.02705
1:77497708:C:G	50	98	0.99	0.1848
1:77498584:G:A	50	100	1	0.4477
1:77498597:T:C	50	100	1	0.0138
1:77498598:G:A	50	100	0.99	0.02578
1:77498654:C:T	50	100	1	0.3704
1:77499161:A:G	50	100	1	0.01017
1:77499170:A:G	50	100	0.99	0.1325
1:77499604:C:T	50	100	0.99	0.1848
1:77499644:T:C	50	98	0.99	0.03232
1:77500545:G:A	50	100	0.99	0.2104
1:77500809:A:T	50	100	1	0.04412
1:77500881:T:G	50	100	1	0.3689
1:77501071:T:C	50	100	1	0.4129
1:77501391:A:G	50	100	0.99	0.03014
1:77501822:T:A	50	100	0.96	0.0423
1:77501838:C:T	50	100	0.99	0.1505
1:77502145:A:C	50	100	1	0.4724
1:77502671:A:G	50	100	1	0.3771
1:77502716:T:A	50	100	0.99	0.1316
1:77502758:G:A	50	100	0.99	0.1316
1:77503051:C:A	50	100	1	0.03014
1:77503360:C:T	50	100	1	0.01362
1:77503704:C:G	49	100	1	0.03014
1:77503774:G:A	50	100	1	0.02215
1:77503936:T:G	50	100	0.97	0.132
1:77503996:G:A	50	100	1	0.03014
1:77504153:G:T	50	100	1	0.03014
1:77504319:C:T	50	100	0.99	0.142
1:77504337:C:T	50	100	1	0.03086
1:77504441:A:T	50	100	0.99	0.01325
1:77504443:T:A	50	96	0.83	0.07208
1:77504819:C:A	50	100	0.81	0.01434
1:77505127:C:T	50	100	1	0.03086
1:77505209:G:A	50	100	1	0.03105
1:77505362:G:A	50	100	1	0.4332
1:77505397:C:G	50	100	0.99	0.1418
1:77505520:A:T	50	100	0.98	0.2137
1:77506271:T:G	50	100	0.98	0.1627
1:77506275:G:T	50	100	0.99	0.1316
1:77506282:T:A	50	100	0.98	0.1921
1:77506796:C:T	50	100	1	0.03086
1:77506820:G:A	50	100	0.9	0.02796
1:77507300:G:A	50	100	1	0.03086
1:77507401:G:T	50	100	0.99	0.1418
1:77507683:T:A	50	100	1	0.02723
1:77508713:G:A	50	100	0.99	0.1627
1:77508738:G:T	50	100	1	0.01017
1:77508799:G:A	50	100	1	0.3745
1:77508837:A:G	50	100	0.84	0.01688
1:77508845:C:T	50	100	1	0.3702
1:77508977:G:A	50	100	1	0.03086
1:77509407:A:G	50	100	1	0.02705
1:77510394:A:T	50	100	0.99	0.1289
1:77510432:A:G	50	100	0.99	0.1625
1:77510611:G:A	50	100	1	0.03086
1:77510842:T:A	50	100	1	0.01017
1:77511892:C:T	50	100	1	0.0216
1:77511893:G:A	50	98	1	0.02705
1:77512520:G:A	50	100	0.99	0.1296
1:77512727:C:T	49	100	1	0.02197
1:77512852:A:G	50	100	0.98	0.152
1:77513302:C:G	50	100	0.87	0.01688
1:77513642:C:T	50	100	1	0.02705
1:77514362:G:A	50	100	0.99	0.1418
1:77514550:T:C	50	100	0.99	0.1322
1:77515049:C:T	50	100	1	0.01053
1:77515229:C:T	50	100	1	0.02705
1:77515414:C:A	50	100	1	0.37
1:77515960:G:A	50	100	1	0.01017
1:77516016:A:G	50	100	0.99	0.1632
1:77516233:T:G	50	100	1	0.02705
1:77516265:C:G	50	100	1	0.02142
1:77516274:G:A	50	100	0.99	0.1322
1:77516283:T:C	50	100	1	0.03086
1:77516332:C:T	50	100	0.99	0.13
1:77516361:A:G	50	100	1	0.03086
1:77517049:C:T	50	100	1	0.02705
1:77517068:C:A	50	98	0.92	0.05501
1:77517552:G:A	50	100	0.99	0.4777
1:77517604:G:A	50	98	0.97	0.213
1:77517709:G:A	50	100	0.86	0.01688
1:77517979:G:A	50	100	1	0.02705
1:77519238:A:G	50	100	0.99	0.02197
1:77519928:G:T	50	100	0.79	0.01616
1:77520044:C:A	50	100	1	0.03413
1:77520263:T:C	50	100	1	0.03413
1:77520728:G:A	50	100	1	0.03431
1:77520831:G:A	50	98	0.98	0.3488
1:77520953:A:G	50	100	0.99	0.1294
1:77521166:G:A	50	100	0.99	0.1565
1:77522129:G:A	50	100	0.99	0.03086
1:77522434:A:T	50	100	0.94	0.01961
1:77522686:G:T	49	95.9	0.96	0.14
1:77522787:T:C	50	96	0.96	0.1434
1:77522888:T:G	50	100	0.91	0.02705
1:77523200:T:C	50	96	0.93	0.4831
1:77523274:G:C	50	100	0.96	0.05864
1:77523716:T:C	50	94	0.94	0.1262
1:77523737:T:A	50	94	0.94	0.1251
1:77524099:G:A	50	100	0.95	0.0305
1:77524238:T:C	50	98	0.91	0.3106
1:77524343:T:C	50	98	0.94	0.1541
1:77524831:T:C	50	96	0.65	0.03359
1:77525114:G:A	50	100	0.92	0.1182
1:77525344:G:A	50	100	0.98	0.4243
1:77525352:A:G	50	100	0.98	0.4234
1:77525483:C:T	50	100	0.95	0.03177
1:77525568:A:G	50	98	0.96	0.1038
1:77525627:A:T	50	100	0.96	0.03014
1:77525823:C:T	50	100	0.98	0.3782
1:77526089:T:G	50	100	0.95	0.01434
1:77526514:C:T	49	100	0.97	0.01797
1:77526676:C:T	50	98	0.99	0.3869
1:77527010:A:G	50	100	1	0.28
1:77527053:C:T	50	100	0.94	0.01362
1:77527321:T:C	50	100	1	0.01452
1:77527787:C:T	50	100	1	0.3063
1:77527889:G:A	50	100	1	0.01507
1:77528472:G:A	50	100	1	0.0305
1:77528584:C:T	50	100	1	0.03304
1:77529203:C:G	50	100	1	0.06645
1:77529308:C:T	50	98	0.99	0.2809
1:77529356:C:T	50	100	1	0.3791
1:77529420:G:A	50	100	1	0.01271
1:77530121:T:C	50	100	1	0.346
1:77530262:C:A	50	100	1	0.01289
1:77530416:T:C	50	100	1	0.3851
1:77531093:A:G	50	100	1	0.276
1:77531525:T:C	50	100	0.94	0.0285
1:77531905:C:G	50	100	1	0.03032
1:77531974:C:T	48	100	0.94	0.05773
1:77532005:G:A	47	97.9	0.99	0.04394
1:77532055:G:C	50	100	0.97	0.03304
1:77532083:C:T	50	100	1	0.03014
1:77532084:C:G	50	100	1	0.01289
1:77532399:G:A	50	100	0.7	0.01307
1:77532596:T:C	50	100	1	0.03014
1:77532600:C:T	50	100	1	0.02469
1:77532786:C:T	50	100	1	0.01289
1:77533079:T:C	50	100	1	0.3865
1:77533503:T:A	49	98	0.99	0.06645
1:77533786:A:G	50	100	0.99	0.289
1:77534129:C:T	50	100	1	0.01271
1:77534261:C:T	50	100	1	0.2894
1:77534373:C:T	50	100	1	0.3865
1:77534458:G:A	50	100	1	0.01271
1:77534749:G:A	50	100	0.94	0.02142
1:77534873:T:C	50	100	0.99	0.01452
1:77535602:T:G	50	100	0.99	0.2889
1:77536196:T:C	50	100	0.87	0.02233
1:77536256:T:G	50	100	1	0.03014
1:77536262:A:G	50	100	1	0.3204
1:77536357:C:T	50	100	0.98	0.01434
1:77536377:C:A	50	100	0.96	0.01253
1:77536530:A:G	50	100	1	0.01834
1:77537400:C:G	50	100	0.99	0.2896
1:77537841:A:C	50	100	0.99	0.03123
1:77537899:C:G	50	100	0.99	0.2889
1:77538067:A:G	50	100	1	0.02778
1:77538079:C:T	50	100	1	0.3863
1:77538348:C:A	50	90	1	0.3119
1:77538360:C:A	50	98	0.96	0.0207
1:77538363:A:C	50	94	0.99	0.4014
1:77538519:G:A	50	100	1	0.03014
1:77538655:A:T	49	100	1	0.01906
1:77539494:A:G	50	100	1	0.3796
1:77539759:C:T	50	100	0.99	0.07008
1:77540266:G:C	50	100	1	0.03086
1:77540439:C:T	50	100	0.96	0.3007
1:77540655:A:G	50	100	1	0.3863
1:77540773:A:T	50	100	1	0.03014
1:77540805:A:G	50	100	1	0.3299
1:77540946:A:G	50	100	1	0.2834
1:77541205:C:T	50	100	0.95	0.04267
1:77541591:G:A	50	100	1	0.02505
1:77541938:T:C	50	100	0.98	0.06627
1:77542196:A:C	50	100	1	0.01797
1:77542247:T:C	50	100	1	0.2872
1:77542419:T:C	50	100	1	0.3863
1:77542802:A:G	50	100	1	0.04285
1:77542876:T:G	50	100	1	0.04285
1:77542967:C:A	50	100	1	0.2872
1:77543179:G:A	50	100	1	0.3863
1:77543556:G:A	50	100	1	0.04285
1:77543763:G:A	50	100	0.92	0.02215
1:77544179:A:G	50	100	1	0.3865
1:77544197:C:G	50	100	0.97	0.02052
1:77544450:T:G	50	100	0.91	0.02415
1:77544965:T:C	50	100	1	0.2876
1:77545056:G:A	50	100	1	0.04285
1:77545524:G:A	50	100	0.97	0.01816
1:77546742:C:T	50	100	0.95	0.05428
1:77546826:C:T	50	100	1	0.384
1:77547616:T:C	50	100	1	0.3838
1:77548086:T:C	50	100	1	0.3838
1:77548312:T:C	50	100	1	0.02233
1:77548357:A:G	50	100	1	0.2814
1:77548594:T:C	50	100	0.97	0.0187
1:77548660:A:T	50	100	1	0.01816
1:77548778:A:G	50	100	0.92	0.01797
1:77549027:C:T	49	100	1	0.3867
1:77549963:T:A	50	100	0.9	0.01107
1:77549964:T:A	50	100	0.99	0.333
1:77550056:C:T	50	100	1	0.3862
1:77550369:A:G	50	100	1	0.3833
1:77550548:C:G	50	100	0.91	0.01089
1:77550801:G:A	50	100	0.97	0.0236
1:77550832:T:C	50	100	0.99	0.2832
1:77551886:G:A	50	100	0.99	0.3867
1:77551889:C:T	50	98	0.95	0.0463
1:77552499:G:C	50	100	0.99	0.3869
1:77553159:T:C	50	100	0.95	0.02142
1:77553438:G:A	50	100	1	0.0394
1:77553850:G:A	50	100	0.96	0.01743
1:77553867:T:C	50	100	0.98	0.3019
1:77553923:C:T	50	100	1	0.02905
1:77553987:A:G	50	100	0.98	0.2903
1:77553988:C:A	50	100	0.98	0.2903
1:77554169:C:T	50	100	0.95	0.02088
1:77554762:T:C	50	100	0.97	0.02705
1:77554854:G:A	50	100	0.98	0.01779
1:77555170:C:T	50	100	0.95	0.02124
1:77555994:G:C	50	100	0.99	0.2959
1:77556532:A:G	50	100	0.96	0.3606
1:77557036:G:C	50	100	1	0.3008
1:77557193:G:C	50	100	1	0.06118
1:77557488:C:T	50	100	0.95	0.1854
1:77558599:T:C	50	100	0.99	0.2665
1:77558917:A:G	50	100	1	0.2594
1:77559281:C:T	50	100	1	0.01725
1:77559362:G:A	50	100	0.98	0.2596
1:77559364:C:T	50	100	1	0.2596
1:77559769:G:T	50	100	0.99	0.2591
1:77559774:T:C	50	100	0.98	0.3499
1:77559785:G:A	50	100	0.99	0.01743
1:77559866:C:T	50	100	0.99	0.3355
1:77560175:T:C	50	100	0.99	0.01743
1:77560971:T:C	50	100	1	0.03522
1:77561398:C:T	50	100	1	0.02451
1:77562040:C:T	50	100	0.99	0.3008
1:77563417:G:A	50	100	1	0.2925
1:77563680:A:G	50	100	1	0.3126
1:77564220:T:A	50	100	0.96	0.3108
1:77566005:G:A	50	100	0.97	0.03468
1:77566309:A:G	50	100	1	0.3669
1:77566500:A:G	50	100	1	0.04775
1:77567927:C:T	50	100	0.96	0.2039
1:77569478:C:T	50	100	1	0.2981
1:77569754:C:T	20	95	0.97	0.02251
1:77569904:G:A	50	100	0.97	0.1068
1:77569949:C:T	50	100	1	0.3123
1:77570171:T:C	50	100	1	0.2977
1:77570681:T:A	50	100	1	0.3731
1:77571003:T:A	50	100	1	0.3711
1:77571289:T:A	50	100	1	0.2692
1:77571344:C:T	50	100	0.93	0.02324
1:77572050:C:T	50	100	1	0.01398
1:77572465:G:A	50	100	0.98	0.01053
1:77572924:C:T	50	100	1	0.3457
1:77573213:G:A	50	100	1	0.3735
1:77573531:G:A	50	100	1	0.04811
1:77573686:G:T	50	100	0.98	0.01398
1:77574052:G:A	50	100	1	0.3711
1:77574602:C:T	50	100	0.93	0.02723
1:77576437:A:G	50	100	0.96	0.2072
1:77576752:C:A	50	100	0.99	0.02251
1:77576774:A:C	50	100	1	0.05174
1:77576783:A:C	50	100	1	0.01924
1:77576838:T:A	50	100	0.98	0.3709
1:77577465:C:T	49	100	0.94	0.02778
1:77578368:C:G	50	100	0.96	0.01507
1:77579382:C:A	50	100	1	0.02015
1:77579684:G:A	50	100	1	0.3117
1:77579768:A:G	50	100	1	0.02015
1:77580212:T:C	50	100	1	0.3192
1:77580811:T:C	50	100	0.93	0.02415
1:77580945:G:A	50	100	0.97	0.06155
1:77581943:T:G	50	100	1	0.04793
1:77582347:C:T	50	100	0.98	0.02469
1:77582646:T:C	50	100	0.99	0.3415
1:77583013:A:G	50	100	1	0.3713
1:77583236:A:C	50	100	0.98	0.02015
1:77583723:G:A	50	100	0.92	0.0138
1:77587279:T:A	49	98	0.98	0.03359
1:77587286:A:G	50	98	1	0.05483
1:77587293:C:T	50	100	0.96	0.02378
1:77587303:C:T	49	100	1	0.04975
1:77587357:C:T	50	100	0.98	0.0345
1:77587543:C:T	50	100	0.99	0.3411
1:77588192:C:T	50	100	1	0.03014
1:77588538:C:T	50	100	0.96	0.03667
1:77589213:C:T	50	100	0.98	0.02124
1:77589806:C:T	50	100	1	0.01035
1:77591031:C:T	50	100	1	0.01634
1:77591499:G:A	50	100	0.92	0.0276
1:77591606:A:C	50	100	1	0.4067
1:77591643:C:T	50	100	0.99	0.0492
1:77592012:G:T	50	100	1	0.02487
1:77592385:C:T	50	100	1	0.02814
1:77592396:G:A	50	100	0.97	0.04938
1:77592419:C:T	50	100	0.92	0.01035
1:77592700:C:T	50	100	0.97	0.06155
1:77592853:C:A	50	100	1	0.05882
1:77593049:C:G	50	100	0.96	0.04303
1:77593101:C:T	50	100	0.92	0.02796
1:77593487:A:T	50	100	1	0.01289
1:77594099:G:A	50	100	1	0.03123
1:77594193:A:G	50	100	0.88	0.01761
1:77594411:G:C	50	100	1	0.4065
1:77594771:A:G	50	100	1	0.4067
1:77594820:C:T	50	94	0.86	0.0846
1:77594915:C:G	50	100	0.84	0.02142
1:77597458:G:C	50	100	1	0.05156
1:77598602:C:A	50	100	0.97	0.03177
1:77598604:C:T	50	100	1	0.39
1:77598781:A:G	50	100	1	0.05265
1:77600086:T:C	50	100	0.9	0.0276
1:77600756:A:G	50	100	1	0.05792
1:77601315:C:T	50	100	0.84	0.01253
1:77602505:T:A	50	100	1	0.0492
1:77603246:T:C	50	100	0.83	0.02469
1:77603263:G:A	50	100	1	0.02269
1:77603831:A:G	50	100	1	0.02959
1:77604773:C:T	50	100	0.99	0.1289
1:77604926:G:T	50	100	0.99	0.3996
1:77605800:T:G	50	100	0.93	0.02614
1:77606214:C:A	50	100	0.83	0.02451
1:77607059:T:C	50	100	0.99	0.03068
1:77607205:C:A	50	100	0.94	0.03686
1:77607206:G:A	50	100	0.98	0.03159
1:77608194:T:C	50	100	0.85	0.01507
1:77608672:C:T	50	100	1	0.01289
1:77608977:G:T	50	100	1	0.4114
1:77609317:A:G	50	98	1	0.3391
1:77609358:C:T	50	100	1	0.01452
1:77610081:C:T	50	98	1	0.3335
1:77611251:C:A	43	100	1	0.39
1:77611409:G:A	50	100	1	0.01235
1:77612961:G:A	50	100	1	0.4089
1:77613070:T:C	50	100	1	0.03105
1:77614105:G:A	50	100	0.99	0.07099
1:77614565:C:T	50	100	1	0.02233
1:77614590:A:G	50	100	1	0.342
1:77614677:A:T	50	100	1	0.2867
1:77616965:C:A	50	100	0.96	0.01924
1:77617450:C:T	50	100	1	0.3408
1:77617763:C:A	50	100	1	0.4118
1:77618057:A:G	50	100	1	0.03105
1:77618086:T:C	50	100	1	0.1712
1:77618245:T:C	47	100	0.98	0.05955
1:77618508:C:T	50	100	1	0.4132
1:77619754:T:C	50	100	1	0.03105
1:77620269:C:G	50	100	1	0.3404
1:77620305:T:C	50	100	0.93	0.02705
1:77621033:C:T	50	98	0.94	0.0236
1:77621338:A:G	50	100	1	0.01452
1:77621546:T:C	50	100	1	0.0216
1:77623714:T:C	50	100	1	0.4114
1:77623982:A:G	50	100	0.96	0.02814
1:77624150:A:C	50	100	1	0.03105
1:77624169:A:G	50	100	0.96	0.0285
1:77625608:T:C	50	100	1	0.2903
1:77626429:C:T	50	100	1	0.05065
1:77626794:C:T	50	100	0.99	0.339
1:77628452:G:A	50	100	1	0.03105
1:77628992:C:T	50	100	1	0.05065
1:77629094:C:T	50	100	1	0.4116
1:77629138:A:T	50	100	1	0.3413
1:77630140:G:A	50	100	1	0.05138
1:77630453:G:A	50	100	1	0.02215
1:77631146:T:G	50	100	1	0.05138
1:77631290:C:T	50	100	0.98	0.02378
1:77632718:T:C	50	100	1	0.02015
1:77634179:T:A	50	96	0.92	0.01271
1:77634848:G:C	50	100	0.96	0.07008
1:77635099:A:G	50	100	1	0.01289
1:77635897:C:T	50	100	1	0.4107
1:77635899:C:T	50	100	1	0.4107
1:77636648:A:G	50	100	1	0.4107
1:77636741:A:G	48	100	1	0.4078
1:77637794:A:C	50	100	1	0.02959
1:77638874:G:T	50	100	0.98	0.02052
1:77639156:C:T	50	100	0.98	0.01398
1:77639166:C:T	50	100	1	0.02233
1:77639167:G:A	50	100	1	0.345
1:77639949:T:C	50	100	1	0.02215
1:77640056:C:A	50	100	1	0.01162
1:77640722:C:T	50	100	0.94	0.02669
1:77640858:T:C	50	100	1	0.02959
1:77641180:A:G	50	100	1	0.05301
1:77642189:T:C	50	100	0.98	0.07099
1:77642992:G:A	50	100	0.98	0.01924
1:77644087:C:T	50	100	1	0.1964
1:77644294:A:C	50	100	1	0.02215
1:77644964:G:A	50	100	1	0.0216
1:77645468:A:G	50	100	1	0.4107
1:77646185:C:T	50	100	1	0.03105
1:77646377:C:G	50	100	1	0.01924
1:77646885:G:A	50	100	1	0.01289
1:77647154:C:T	50	100	0.98	0.02052
1:77647292:G:A	50	100	1	0.05374
1:77648883:A:C	50	100	1	0.4105
1:77649299:T:C	50	100	1	0.4105
1:77649658:G:A	50	100	1	0.05192
1:77649751:G:A	50	100	0.92	0.01652
1:77650041:T:C	50	100	1	0.01107
1:77650718:A:G	50	100	1	0.4076
1:77651126:G:A	50	100	1	0.3402
1:77652082:C:A	50	100	1	0.07008
1:77652371:G:A	50	100	1	0.01271
1:77652684:G:A	50	100	1	0.02596
1:77653544:G:A	50	100	1	0.01943
1:77653622:A:G	50	100	1	0.4109
1:77653654:G:A	50	100	0.95	0.01816
1:77653697:G:A	50	100	1	0.03105
1:77654018:C:T	50	100	1	0.02596
1:77654496:A:C	50	100	1	0.4114
1:77656816:G:A	50	100	1	0.2878
1:77657001:G:C	50	100	1	0.3406
1:77657100:C:G	50	100	1	0.3406
1:77657302:T:C	50	100	0.98	0.01035
1:77657315:C:T	50	100	1	0.03105
1:77658201:A:C	50	100	1	0.02269
1:77658383:C:T	50	100	0.94	0.01398
1:77659870:T:G	50	100	1	0.05265
1:77659975:G:A	50	100	1	0.03631
1:77660359:G:A	50	100	1	0.4076
1:77661197:T:C	50	100	1	0.4107
1:77661408:C:A	50	100	1	0.03123
1:77661424:A:C	50	98	0.77	0.01471
1:77661869:T:C	50	100	1	0.1748
1:77663908:C:T	50	100	1	0.03232
1:77664096:A:C	50	100	0.98	0.01017
1:77664558:T:C	50	98	0.99	0.1973
1:77666849:C:A	50	100	1	0.2872
1:77667395:G:C	50	100	1	0.4107
1:77668054:G:A	50	100	0.98	0.01725
1:77668196:T:C	50	100	1	0.03105
1:77669249:T:C	50	100	0.98	0.3008
1:77669250:C:T	50	100	1	0.4107
1:77669695:C:T	50	100	1	0.05047
1:77670049:C:T	50	100	1	0.3404
1:77670272:T:G	49	95.9	0.79	0.0354
1:77670907:G:A	50	100	1	0.3406
1:77671033:T:A	50	100	0.85	0.01961
1:77671034:T:A	50	100	1	0.1414
1:77671195:C:T	50	100	1	0.3406
1:77671206:A:G	50	100	0.99	0.02124
1:77672197:C:T	50	100	1	0.06718
1:77673270:A:G	50	100	1	0.4114
1:77674127:A:G	50	100	1	0.05138
1:77674549:G:A	50	100	1	0.05283
1:77674810:C:T	50	100	1	0.197
1:77675479:G:A	50	100	1	0.05374
1:77676507:A:G	50	100	1	0.4098
1:77676882:G:A	50	100	1	0.3435
1:77677724:T:C	50	100	1	0.4078
1:77677815:T:C	50	100	1	0.01162
1:77679513:T:C	50	100	1	0.01943
1:77680070:A:T	50	100	0.96	0.01434
1:77682053:A:C	50	100	1	0.0216
1:77682326:T:C	50	100	0.98	0.01943
1:77682418:G:A	50	100	1	0.03105
1:77682856:T:G	50	100	1	0.01979
1:77683032:C:T	50	100	0.99	0.0118
1:77683257:C:T	50	100	1	0.0216
1:77684256:A:G	50	100	1	0.4085
1:77684834:G:A	50	98	0.94	0.01035
1:77684949:C:T	50	100	1	0.3439
1:77686380:T:A	50	100	1	0.01924
1:77686983:C:T	49	100	1	0.4114
1:77687107:C:G	49	95.9	0.99	0.339
1:77687120:C:T	49	98	0.99	0.264
1:77687783:G:A	50	98	0.98	0.0354
1:77687816:C:T	50	96	0.99	0.1968
1:77688136:G:A	50	100	1	0.2865
1:77691178:A:G	50	100	1	0.4098
1:77691290:C:T	49	100	0.98	0.3003
1:77692264:G:A	50	100	1	0.3437
1:77692656:A:G	50	100	0.92	0.01017
1:77692793:C:T	50	100	1	0.063
1:77692816:G:C	50	100	1	0.03105
1:77693275:G:C	50	100	1	0.03105
1:77694563:T:A	49	91.8	0.66	0.1258
1:77694565:T:A	48	87.5	0.74	0.063
1:77694567:T:A	49	89.8	0.9	0.3431
1:77694569:T:A	50	94	0.74	0.04303
1:77695201:G:A	50	100	0.83	0.02033
1:77695945:C:A	50	100	1	0.02233
1:77696388:A:G	50	100	0.75	0.01852
1:77697395:C:T	50	100	1	0.06609
1:77698295:G:A	50	100	1	0.06609
1:77698654:C:G	50	100	1	0.2867
1:77698857:G:A	50	100	0.98	0.0305
1:77699217:G:A	50	100	1	0.4096
1:77700930:G:A	50	100	0.84	0.0256
1:77701293:C:T	50	100	0.98	0.0354
1:77701824:C:T	50	100	0.98	0.02106
1:77702140:T:G	21	95.2	0.78	0.02651
1:77702178:C:A	21	90.5	0.94	0.2573
1:77702220:C:T	49	98	0.97	0.05192
1:77703073:C:A	50	100	0.95	0.04031
1:77704889:A:G	50	100	1	0.4099
1:77705155:A:C	50	100	0.97	0.05683
1:77705156:C:A	50	100	0.98	0.01053
1:77705340:A:G	50	100	1	0.4041
1:77705605:A:C	50	100	1	0.4112
1:77706011:C:A	50	100	0.81	0.01616
1:77706023:C:T	50	100	0.81	0.01616
1:77706531:T:C	50	100	0.99	0.06264
1:77706743:G:A	50	100	0.82	0.02106
1:77706775:A:G	50	100	1	0.03105
1:77706984:G:A	50	100	0.93	0.02687
1:77707169:A:G	50	100	0.99	0.05102
1:77707254:G:A	50	98	0.95	0.01162
1:77707594:C:A	50	100	0.97	0.06264
1:77708295:A:G	50	100	0.9	0.01053
1:77709314:G:T	50	100	0.97	0.01888
1:77709337:T:C	50	98	1	0.2627
1:77710731:C:T	50	100	0.96	0.01688
1:77711395:G:C	50	100	0.98	0.0305
1:77711476:G:A	50	100	1	0.04466
1:77712501:C:T	50	100	0.96	0.01416
1:77712621:G:C	50	100	1	0.03105
1:77712920:A:G	50	100	1	0.05374
1:77713291:T:A	50	100	1	0.4114
1:77713528:G:A	50	100	1	0.3457
1:77713668:C:T	50	100	0.99	0.02887
1:77713846:C:T	50	100	0.96	0.03794
1:77715468:G:A	50	100	0.98	0.02215
1:77716286:C:T	50	100	0.98	0.02215
1:77717248:G:A	50	100	0.97	0.01888
1:77717985:G:T	50	100	1	0.03141
1:77718176:G:A	50	100	1	0.4099
1:77718432:C:T	50	100	1	0.03105
1:77718640:A:G	50	100	1	0.2865
1:77718660:A:C	50	100	1	0.03105
1:77718748:G:A	50	98	0.98	0.3008
1:77719133:G:A	50	100	0.99	0.01471
1:77720637:G:T	50	100	0.99	0.0285
1:77721759:C:T	50	100	1	0.0492
1:77722572:T:C	50	100	0.98	0.01725
1:77723199:T:C	50	100	0.99	0.03123
1:77723232:T:C	50	100	0.93	0.02669
1:77723805:C:T	50	100	1	0.04884
1:77724043:C:T	50	100	0.96	0.01398
1:77726042:T:C	50	100	0.97	0.1278
1:77726793:T:C	50	100	0.99	0.02142
1:77726805:T:C	50	100	0.99	0.4112
1:77726968:T:C	50	100	0.97	0.03794
1:77728198:A:G	50	100	0.99	0.0305
1:77729681:T:G	50	98	0.91	0.04012
1:77729980:T:C	50	100	0.99	0.02269
1:77730962:C:T	50	100	0.94	0.01398
1:77731325:A:G	50	100	1	0.02124
1:77731435:T:C	50	98	1	0.3453
1:77732637:G:A	50	100	1	0.04466
1:77732869:T:C	50	100	0.96	0.02977
1:77733177:T:C	50	100	0.99	0.03105
1:77734320:T:C	50	100	1	0.4061
1:77734870:T:C	50	100	1	0.01271
1:77735023:T:C	50	98	1	0.02977
1:77736060:G:T	49	100	0.99	0.4112
1:77736204:T:A	50	100	0.97	0.06518
1:77736502:T:C	50	100	1	0.02015
1:77737056:A:C	50	100	1	0.3453
1:77737427:A:G	50	100	0.99	0.05156
1:77737834:G:A	50	100	1	0.4099
1:77738542:A:G	50	100	1	0.0305
1:77739574:C:G	50	100	1	0.02033
1:77739944:A:G	50	100	0.99	0.06627
1:77740997:A:C	50	100	1	0.1794
1:77741218:C:G	50	100	0.95	0.04139
1:77742036:C:T	50	100	0.99	0.03105
1:77742320:G:A	50	98	0.82	0.01253
1:77743104:G:A	50	100	1	0.02251
1:77743520:A:G	50	100	1	0.1968
1:77743623:C:T	50	100	0.99	0.03123
1:77744873:C:T	50	100	0.95	0.02905
1:77746259:C:T	50	100	0.98	0.05574
1:77746307:A:G	50	100	0.99	0.06336
1:77747749:A:T	50	100	0.99	0.4099
1:77748104:T:C	50	100	1	0.02033
1:77748793:G:T	45	82.2	0.93	0.1785
1:77749382:T:C	50	100	1	0.02106
1:77749707:G:A	50	100	1	0.01779
1:77750022:T:C	50	100	1	0.01688
1:77750060:G:A	50	100	1	0.02887
1:77750350:C:A	50	100	1	0.01906
1:77750563:A:G	50	100	1	0.01924
1:77750632:G:C	49	100	0.71	0.02814
1:77751492:C:A	50	100	0.91	0.0394
1:77751751:C:T	50	100	1	0.05864
1:77751834:A:G	50	100	0.99	0.409
1:77753505:G:T	50	100	0.99	0.4085
1:77755246:G:T	50	100	0.99	0.4074
1:77755994:T:C	50	100	1	0.4125
1:77756045:C:A	50	100	0.96	0.01434
1:77756172:G:C	50	100	0.87	0.01525
1:77759973:A:G	50	100	1	0.4098
1:77760195:C:T	50	100	1	0.3439
1:77761088:C:T	50	100	1	0.06264
1:77763310:G:A	50	100	1	0.05701
1:77763460:G:A	50	100	0.97	0.02197
1:77765201:G:A	50	100	1	0.03105
1:77765275:T:C	50	100	1	0.0256
1:77766340:C:T	50	100	1	0.0187
1:77766722:G:A	50	100	0.94	0.01398
1:77766740:T:G	50	100	1	0.08733
1:77767733:G:A	50	100	1	0.1984
1:77767814:T:C	50	100	1	0.3219
1:77768009:G:A	50	100	1	0.3204
1:77768449:C:T	50	100	1	0.01198
1:77768607:C:T	50	100	1	0.08751
1:77768832:T:G	50	100	1	0.05102
1:77769072:A:T	50	100	1	0.06572
1:77770919:T:C	50	100	1	0.02215
1:77771162:C:G	50	100	1	0.08733
1:77771206:G:A	50	100	0.97	0.1981
1:77771296:G:A	50	100	1	0.03105
1:77771440:G:A	50	100	1	0.06264
1:77771523:T:G	50	100	1	0.08751
1:77771535:G:A	50	100	1	0.01707
1:77771834:G:A	50	100	1	0.02233
1:77771922:G:T	50	100	1	0.02941
1:77772538:T:C	50	100	1	0.01707
1:77772782:C:T	50	100	1	0.02941
1:77773211:C:G	50	100	1	0.02941
1:77773481:A:G	50	100	0.87	0.01035
1:77773665:C:G	50	100	1	0.02596
1:77774074:C:T	50	100	1	0.05919
1:77774432:T:C	50	98	1	0.408
1:77775582:C:T	50	100	1	0.01834
1:77776157:C:G	50	80	0.95	0.2513
1:77776168:A:G	48	91.7	0.85	0.1066
1:77776172:G:A	48	95.8	0.95	0.04121
1:77776649:G:A	50	100	1	0.02215
1:77776789:T:G	50	100	1	0.01089
1:77776953:A:G	50	100	1	0.2878
1:77777152:A:G	50	100	1	0.4096
1:77777389:T:C	50	98	1	0.02106
1:77777862:T:C	50	100	1	0.4096
1:77777865:A:G	50	100	1	0.08715
1:77778257:C:T	50	100	1	0.02778
1:77778879:T:C	50	100	0.94	0.0187
1:77780585:C:G	50	100	1	0.06427
1:77781891:G:C	50	100	1	0.02288
1:77783908:C:G	50	100	0.98	0.03105
1:77784066:T:G	50	100	1	0.01834
1:77784081:G:A	50	100	1	0.0216
1:77784307:C:T	50	100	1	0.01852
1:77784766:C:T	50	100	1	0.0216
1:77784773:T:G	50	100	1	0.04956
1:77784843:G:A	50	100	1	0.02451
1:77785236:T:C	50	100	1	0.04956
1:77785269:C:T	50	100	1	0.01325
1:77785638:C:T	50	100	0.91	0.02215
1:77786239:C:T	50	100	0.99	0.02959
1:77787151:A:C	50	100	1	0.06137
1:77787347:A:T	50	100	1	0.01289
1:77787546:A:G	50	100	1	0.4021
1:77788056:G:A	50	100	0.97	0.07353
1:77788146:G:A	50	100	1	0.02542
1:77788573:C:T	50	100	1	0.201
1:77788641:T:G	50	100	0.99	0.0512
1:77789095:A:G	49	100	1	0.02215
1:77789383:T:A	50	100	0.99	0.0256
1:77789544:A:C	50	100	1	0.01471
1:77790137:G:T	50	100	1	0.02451
1:77790174:C:T	50	100	1	0.02451
1:77790197:A:G	50	100	1	0.04975
1:77790466:C:A	50	100	1	0.01834
1:77790553:A:T	50	100	0.92	0.02451
1:77790722:G:C	50	100	1	0.0492
1:77791256:A:C	50	100	0.98	0.02052
1:77791257:A:C	50	100	1	0.05011
1:77791261:A:C	50	100	0.84	0.02378
1:77791262:A:C	50	100	1	0.2004
1:77791419:G:A	50	100	1	0.3152
1:77791445:T:C	50	100	1	0.02215
1:77791505:T:C	50	100	1	0.01253
1:77791841:G:C	50	100	1	0.02215
1:77792949:C:T	50	100	1	0.02451
1:77793446:T:G	50	100	1	0.03159
1:77793744:C:T	50	100	1	0.02741
1:77794031:T:C	50	100	1	0.02215
1:77794036:G:A	50	100	0.99	0.2008
1:77794071:G:A	50	100	0.94	0.02288
1:77794311:T:G	50	100	0.99	0.03159
1:77794649:A:G	50	100	1	0.02215
1:77795168:T:G	50	100	1	0.02542
1:77796140:A:G	50	100	1	0.2859
1:77797047:G:A	50	100	1	0.04993
1:77797500:A:C	49	100	1	0.04993
1:77798574:A:G	50	100	0.98	0.08787
1:77799706:C:A	50	98	0.94	0.01452
1:77800423:A:T	50	100	1	0.06191
1:77800732:C:T	50	100	1	0.4031
1:77801743:C:T	50	100	0.99	0.02959
1:77802095:T:C	50	100	1	0.04975
1:77802363:A:G	50	100	1	0.05955
1:77802730:A:G	50	100	0.93	0.01144
1:77803522:G:A	50	100	0.97	0.2059
1:77803617:T:G	50	100	1	0.02215
1:77804065:C:A	50	100	1	0.03177
1:77804951:T:C	50	100	1	0.01216
1:77805018:G:A	50	100	0.98	0.305
1:77805143:C:T	50	98	1	0.02451
1:77805259:A:T	50	98	1	0.3288
1:77805825:G:A	50	100	1	0.06481
1:77806632:A:G	50	100	1	0.04993
1:77806853:T:C	50	100	1	0.01162
1:77807217:G:A	50	98	1	0.3381
1:77807307:G:A	50	94	0.92	0.0768
1:77807440:A:G	50	100	0.96	0.01162
1:77807874:A:T	50	100	1	0.01797
1:77808132:T:C	47	95.7	0.98	0.09695
1:77808133:T:C	45	93.3	1	0.0118
1:77809617:T:C	50	100	1	0.4029
1:77809886:C:T	50	100	1	0.01852
1:77811292:G:A	50	100	0.97	0.1768
1:77811682:C:T	50	100	1	0.02941
1:77811751:G:A	50	100	1	0.02215
1:77812196:T:G	50	100	1	0.402
1:77812483:C:T	50	100	0.91	0.01634
1:77813071:C:T	50	100	1	0.03159
1:77814620:T:G	50	100	1	0.01162
1:77814688:A:G	50	100	1	0.02941
1:77815317:T:C	50	100	1	0.3279
1:77815784:C:T	50	100	0.93	0.01017
1:77816056:A:G	50	100	1	0.2765
1:77816132:T:C	50	100	1	0.07407
1:77816414:A:G	50	100	0.98	0.01416
1:77817298:G:A	50	100	0.96	0.07498
1:77817915:T:C	50	100	1	0.402
1:77818029:T:C	49	100	1	0.3281
1:77818036:G:A	48	100	1	0.3279
1:77818070:C:T	48	100	1	0.4023
1:77818344:A:G	50	100	1	0.4021
1:77818526:A:G	50	100	1	0.3375
1:77819161:A:G	50	100	1	0.02288
1:77820468:C:G	50	100	1	0.01416
1:77820989:C:G	50	100	1	0.4031
1:77822123:C:T	50	98	1	0.3375
1:77822630:C:T	50	98	0.99	0.04956
1:77823200:G:C	50	100	1	0.02324
1:77823322:T:C	50	100	1	0.02215
1:77823360:G:A	50	100	0.99	0.06463
1:77826637:A:T	50	100	0.97	0.01888
1:77826828:G:A	49	100	0.94	0.05065
1:77827047:T:C	50	100	1	0.02142
1:77827224:G:A	50	98	1	0.01979
1:77827233:G:A	50	100	0.99	0.06173
1:77828196:G:A	50	100	1	0.03159
1:77828301:C:T	50	100	0.93	0.05065
1:77829821:G:A	49	79.6	0.82	0.2309
1:77830252:A:C	50	100	0.91	0.0207
1:77830597:A:C	50	100	0.97	0.1046
1:77832515:C:G	50	100	0.99	0.04521
1:77833143:G:A	50	100	0.99	0.03722
1:77834001:A:G	50	100	1	0.1176
1:77834236:C:T	50	100	0.91	0.01616
1:77834648:G:A	50	100	0.92	0.01489
1:77834667:C:A	50	100	1	0.1075
1:77834730:G:A	50	100	1	0.02288
1:77836037:A:G	50	100	0.89	0.01507
1:77836548:T:C	50	100	1	0.03704
1:77836812:T:A	50	100	0.91	0.01126
1:77836813:A:T	50	100	0.99	0.03704
1:77837557:T:C	50	100	1	0.4165
1:77837990:C:T	50	100	0.93	0.03722
1:77838089:A:G	50	100	0.99	0.03704
1:77839196:A:G	50	100	1	0.01725
1:77839668:C:T	50	100	1	0.01162
1:77839686:C:A	50	100	1	0.185
1:77839720:A:C	50	100	0.92	0.01507
1:77839807:A:G	50	98	0.99	0.2206
1:77840098:T:G	50	100	1	0.4165
1:77840174:G:T	50	100	1	0.1863
1:77840632:C:G	50	100	1	0.03704
1:77840856:A:G	50	100	1	0.01725
1:77841772:C:A	50	100	1	0.4165
1:77842022:A:G	50	100	1	0.02941
1:77842549:T:G	50	100	1	0.4161
1:77844127:T:G	50	100	1	0.03014
1:77844131:T:G	50	98	0.99	0.03105
1:77844135:T:G	50	96	0.9	0.04103
1:77844139:G:T	49	79.6	0.89	0.278
1:77844147:G:T	49	91.8	0.96	0.09241
1:77844897:G:T	50	100	1	0.01525
1:77845360:C:T	50	100	1	0.07698
1:77846234:G:A	50	100	1	0.0374
1:77846673:A:C	49	98	1	0.185
1:77847103:A:G	50	100	1	0.1618
1:77847486:A:G	50	100	1	0.02324
1:77847809:G:A	50	100	1	0.1854
1:77848395:A:G	50	100	1	0.4196
1:77848793:A:G	50	100	0.99	0.2386
1:77849220:C:T	50	100	1	0.185
1:77851834:T:C	50	100	1	0.04557
1:77852032:G:C	50	100	1	0.4196
1:77852495:G:A	50	98	1	0.1618
1:77852934:G:A	49	100	1	0.09041
1:77852943:G:A	50	100	0.96	0.01761
1:77853195:A:G	50	100	1	0.4196
1:77853727:G:A	50	100	1	0.01743
1:77853826:C:A	50	100	1	0.01743
1:77854584:T:G	50	100	0.96	0.04085
1:77854890:C:G	50	100	1	0.01307
1:77854954:C:T	50	100	1	0.1196
1:77855455:G:A	50	100	1	0.04539
1:77855597:G:A	50	100	1	0.04539
1:77855778:C:G	50	100	1	0.02941
1:77855866:G:A	50	100	1	0.02505
1:77856284:A:T	50	100	1	0.1196
1:77856325:G:A	50	100	1	0.02324
1:77857095:C:A	50	100	1	0.3927
1:77857705:C:T	50	100	1	0.02941
1:77858070:G:C	50	100	1	0.09005
1:77858098:C:T	50	100	1	0.1195
1:77858262:G:A	50	100	1	0.02941
1:77858708:T:C	50	100	1	0.02524
1:77859875:G:A	50	100	0.74	0.01489
1:77859937:T:A	50	100	1	0.02669
1:77860873:A:G	50	100	1	0.02669
1:77861630:G:C	50	100	1	0.03304
1:77861698:T:G	50	100	0.99	0.03268
1:77861938:T:C	49	98	0.84	0.03994
1:77861961:A:C	49	95.9	0.84	0.02469
1:77861969:T:C	49	93.9	0.95	0.02324
1:77861970:G:A	49	93.9	0.83	0.02378
1:77862013:C:T	50	100	0.96	0.01543
1:77862095:C:G	50	100	1	0.02124
1:77862390:A:T	50	100	1	0.1619
1:77862567:A:T	50	100	1	0.01707
1:77863118:T:G	50	98	1	0.01961
1:77863280:T:C	50	100	1	0.01725
1:77863665:A:T	50	100	0.97	0.03631
1:77864254:C:T	50	98	0.96	0.07879
1:77864400:G:A	50	100	1	0.02487
1:77864832:C:T	50	100	1	0.02288
1:77865119:G:A	50	100	1	0.1846
1:77865541:C:T	50	100	1	0.1147
1:77866166:C:T	50	100	1	0.01253
1:77866291:G:A	50	100	1	0.01434
1:77867239:A:C	50	100	1	0.0158
1:77867587:C:A	50	100	1	0.01598
1:77867947:C:T	50	100	1	0.02941
1:77868570:A:G	50	100	1	0.1618
1:77868944:T:A	50	94	0.97	0.209
1:77869000:A:C	50	100	1	0.01943
1:77869368:C:T	50	100	1	0.02487
1:77869451:C:T	49	100	1	0.0158
1:77869746:C:A	47	100	0.95	0.01816
1:77870002:C:T	45	97.8	0.97	0.09731
1:77870299:C:T	41	97.6	1	0.02705
1:77870348:G:A	44	97.7	1	0.02651
1:77870435:C:T	39	100	1	0.02487
1:77870488:C:T	44	100	1	0.04539
1:77870577:A:G	50	100	1	0.08951
1:77870660:C:G	50	100	1	0.1189
1:77870742:G:A	50	100	1	0.02941
1:77870952:G:A	50	100	0.97	0.05901
1:77871047:C:A	50	100	1	0.02941
1:77871085:C:T	50	100	0.95	0.02869
1:77872790:T:C	50	98	1	0.02959
1:77873796:A:T	50	100	1	0.2171
1:77873969:G:T	50	100	1	0.08951
1:77874354:A:T	50	98	1	0.4196
1:77874446:A:G	50	100	1	0.02687
1:77875341:A:G	50	100	1	0.01289
1:77876294:C:T	50	100	1	0.02941
1:77876303:A:G	50	100	1	0.0158
1:77876724:C:T	50	100	0.92	0.01743
1:77876881:A:G	50	100	1	0.02941
1:77877203:G:A	50	100	1	0.0158
1:77878154:G:A	50	100	1	0.02288
1:77878224:T:C	50	100	1	0.04539
1:77879300:A:C	50	100	1	0.01289
1:77879902:T:A	50	100	1	0.02487
1:77879991:A:C	50	100	1	0.0158
1:77880163:C:T	50	100	1	0.01779
1:77880186:A:G	50	100	1	0.0207
1:77880530:C:T	50	100	0.92	0.01634
1:77880631:A:G	50	100	1	0.02251
1:77880704:T:G	50	100	0.96	0.04067
1:77881104:T:A	50	100	1	0.02941
1:77882275:A:C	50	100	1	0.02251
1:77882858:T:A	50	100	1	0.04539
1:77883253:A:C	50	100	1	0.02669
1:77883407:C:T	50	100	1	0.02941
1:77883529:C:T	50	100	0.99	0.2162
1:77883696:T:C	50	100	1	0.02288
1:77883713:A:C	50	100	1	0.03195
1:77883810:G:A	49	100	0.97	0.08914
1:77884587:T:A	50	100	0.99	0.1903
1:77884619:G:A	50	100	0.93	0.02741
1:77885488:C:T	50	100	1	0.02015
1:77886110:G:C	50	100	1	0.08896
1:77886183:G:A	50	100	1	0.04539
1:77886258:G:A	50	100	1	0.0158
1:77886385:C:T	50	98	1	0.02596
1:77886703:G:A	50	100	0.99	0.01761
1:77887122:C:T	50	100	0.99	0.04539
1:77887169:C:T	50	100	1	0.02941
1:77887382:G:A	50	100	0.99	0.1189
1:77887431:A:G	50	100	0.99	0.0374
1:77887868:A:G	50	100	1	0.02505
1:77887944:T:C	40	75	0.96	0.4444
1:77887950:T:C	39	76.9	0.95	0.4457
1:77887962:T:C	37	75.7	0.92	0.4533
1:77887968:T:C	37	78.4	0.87	0.4936
1:77888019:C:A	50	94	0.97	0.08696
1:77888274:T:C	50	100	0.97	0.0374
1:77888397:C:A	50	100	1	0.02923
1:77888795:T:G	50	100	0.89	0.0256
1:77888900:G:T	49	95.9	0.97	0.264
1:77892062:A:G	50	100	0.98	0.1903
1:77892583:T:C	50	100	1	0.02288
1:77892778:A:G	50	100	1	0.02941
1:77893141:A:G	50	100	1	0.02542
1:77893344:T:C	50	100	0.99	0.191
1:77893434:G:A	50	100	0.98	0.01761
1:77895125:A:T	50	100	1	0.02941
1:77896787:A:G	50	100	1	0.04448
1:77897099:A:G	50	100	1	0.02505
1:77897162:G:A	50	100	1	0.01634
1:77897661:G:C	49	100	1	0.02941
1:77898142:C:T	50	100	1	0.04484
1:77898760:C:T	50	100	0.98	0.2182
1:77898803:A:G	50	98	0.86	0.01253
1:77899272:T:C	46	87	0.99	0.1683
1:77899273:G:A	46	87	0.99	0.1683
1:77900660:T:G	50	100	1	0.01634
1:77901209:A:G	50	100	1	0.1917
1:77903100:A:T	50	100	1	0.04503
1:77903527:T:G	50	100	1	0.1095
1:77903615:T:G	50	100	0.97	0.01235
1:77904449:G:A	50	100	1	0.03395
1:77904554:T:A	50	100	1	0.04503
1:77904558:G:A	50	100	1	0.1158
1:77905057:A:C	50	100	1	0.03704
1:77905159:T:C	50	100	1	0.1921
1:77905306:C:T	50	100	1	0.0463
1:77905352:A:C	50	100	1	0.02524
1:77905706:A:G	50	100	0.97	0.01616
1:77906048:G:A	50	100	1	0.02306
1:77906188:G:A	50	100	0.99	0.02705
1:77906592:T:C	50	100	1	0.04503
1:77907369:G:A	50	100	1	0.02959
1:77908008:G:A	50	100	1	0.04521
1:77908231:T:C	50	98	1	0.4
1:77908716:A:G	50	98	1	0.4
1:77908861:T:C	50	96	1	0.3914
1:77909440:A:T	50	100	0.98	0.02941
1:77911570:C:T	50	100	1	0.01253
1:77911691:A:T	50	100	1	0.0719
1:77911936:G:T	50	100	1	0.01471
1:77911965:G:A	50	100	1	0.04503
1:77912052:C:T	50	100	1	0.02959
1:77912213:A:G	50	100	1	0.01216
1:77912718:T:C	50	96	0.84	0.01816
1:77914074:T:C	50	100	1	0.02505
1:77915367:T:C	50	100	1	0.1817
1:77916333:T:C	50	100	1	0.02342
1:77916353:A:C	50	100	1	0.04593
1:77916907:C:T	50	100	1	0.02959
1:77917782:G:A	50	100	1	0.2731
1:77918189:G:A	50	100	1	0.01471
1:77918378:A:G	50	100	1	0.01471
1:77918833:C:T	50	100	1	0.03014
1:77919644:C:T	50	98	1	0.3992
1:77919784:G:C	50	100	1	0.01471
1:77919930:C:T	50	100	0.99	0.1122
1:77920489:C:T	50	100	1	0.02959
1:77920555:A:G	50	100	1	0.01162
1:77920800:G:T	50	100	1	0.01471
1:77920938:C:T	50	100	1	0.02052
1:77921242:T:C	50	100	1	0.02959
1:77921585:C:T	50	100	1	0.2812
1:77921860:G:A	50	100	1	0.02306
1:77922344:T:A	50	100	1	0.118
1:77922420:C:T	50	100	1	0.2727
1:77922584:C:T	50	100	1	0.1583
1:77923147:C:T	50	100	0.98	0.03159
1:77923214:G:C	50	100	1	0.02033
1:77923867:G:A	50	100	1	0.02397
1:77924019:G:A	50	100	1	0.03776
1:77924144:T:C	50	100	1	0.02959
1:77924476:G:A	50	100	1	0.118
1:77924705:A:C	50	100	1	0.2731
1:77924744:G:T	50	100	1	0.1587
1:77925335:T:C	50	100	1	0.02015
1:77925436:C:T	50	100	1	0.02378
1:77926761:G:A	50	100	1	0.1129
1:77927123:A:G	50	100	1	0.02487
1:77927182:C:T	50	100	1	0.3994
1:77927186:A:G	50	100	1	0.04503
1:77927391:A:G	50	100	1	0.01398
1:77927608:G:C	48	75	0.96	0.0512
1:77927614:G:T	50	100	1	0.02342
1:77927936:T:C	50	100	1	0.2725
1:77928137:T:C	50	100	1	0.01471
1:77928708:A:C	50	100	1	0.1819
1:77928773:G:A	50	100	1	0.01471
1:77928944:G:T	50	100	1	0.04503
1:77929632:T:C	50	100	1	0.01779
1:77929877:C:T	50	100	1	0.1817
1:77930941:T:C	50	100	1	0.1819
1:77931109:C:T	50	100	1	0.02959
1:77932028:C:A	50	100	1	0.1585
1:77933522:C:G	50	100	1	0.3998
1:77933527:T:C	50	100	1	0.1184
1:77934048:T:C	50	98	1	0.1819
1:77934163:C:T	50	100	1	0.02233
1:77934190:G:A	50	100	1	0.2807
1:77934307:G:A	50	98	1	0.3992
1:77934413:G:A	50	100	1	0.01997
1:77934855:A:C	50	100	0.99	0.2996
1:77935265:C:T	50	100	1	0.1186
1:77935367:C:T	50	100	1	0.02596
1:77935522:T:C	50	100	1	0.0906
1:77935582:T:C	50	100	0.83	0.01017
1:77936966:A:G	50	100	1	0.1819
1:77936970:C:T	50	100	0.98	0.1064
1:77937259:G:A	50	100	1	0.2809
1:77937427:G:A	50	100	1	0.0906
1:77937452:G:A	50	100	1	0.02959
1:77937693:A:C	50	100	1	0.2725
1:77938171:T:A	50	100	1	0.3996
1:77938230:A:G	50	100	1	0.02959
1:77938523:T:G	50	100	0.91	0.03831
1:77939256:G:A	50	100	0.99	0.09477
1:77940428:G:C	50	100	1	0.04648
1:77940750:A:G	50	100	1	0.01471
1:77941016:C:T	50	100	1	0.01961
1:77942851:C:G	50	100	1	0.1819
1:77944555:A:T	50	100	1	0.0719
1:77945330:T:C	50	100	1	0.04521
1:77947094:C:A	50	100	1	0.02596
1:77949586:A:G	50	100	1	0.181
1:77949737:G:C	50	100	1	0.02487
1:77950148:T:C	50	100	1	0.01471
1:77950363:T:C	50	100	1	0.01471
1:77950559:A:G	50	100	0.83	0.02923
1:77950577:G:A	50	100	1	0.1585
1:77950810:T:C	50	100	1	0.02505
1:77951680:A:G	50	100	1	0.03704
1:77952206:T:C	50	100	0.88	0.02342
1:77952261:T:A	50	100	1	0.02959
1:77952583:G:A	50	100	1	0.01471
1:77952802:A:G	50	100	1	0.1819
1:77953091:G:A	50	100	1	0.1819
1:77953218:A:G	50	100	1	0.3994
1:77953397:C:A	50	100	1	0.3996
1:77953453:C:T	50	100	1	0.07226
1:77953884:A:G	50	100	1	0.3998
1:77954009:C:T	50	100	0.99	0.01325
1:77954465:C:T	50	100	1	0.01471
1:77955723:T:C	50	100	1	0.01471
1:77955818:C:T	50	100	1	0.01797
1:77956100:G:A	50	100	1	0.1819
1:77956423:T:C	50	100	1	0.0719
1:77957778:T:G	50	100	1	0.3998
1:77959034:G:A	50	100	1	0.03704
1:77959177:T:C	50	100	1	0.01652
1:77959248:A:G	50	100	1	0.04503
1:77959337:T:C	50	100	1	0.02505
1:77959458:T:C	50	100	1	0.01289
1:77959504:T:C	50	100	1	0.1585
1:77960546:A:G	50	100	1	0.0906
1:77960599:T:C	50	100	1	0.3996
1:77960770:G:A	50	100	1	0.1585
1:77960798:C:A	50	100	1	0.2809
1:77962509:T:C	50	100	1	0.0719
1:77962911:G:A	50	100	1	0.03704
1:77963166:A:C	50	100	1	0.2734
1:77963399:C:A	50	100	1	0.3991
1:77963530:A:G	50	100	1	0.02505
1:77963723:G:C	50	100	1	0.159
1:77965508:C:T	50	100	1	0.0719
1:77966265:C:T	50	100	1	0.01471
1:77966407:A:G	50	100	1	0.02959
1:77966819:G:C	48	100	1	0.3991
1:77967263:G:A	50	100	1	0.1819
1:77967847:T:C	50	100	1	0.1585
1:77968117:T:C	50	100	1	0.1182
1:77970208:A:G	50	100	1	0.2807
1:77970415:T:C	50	100	1	0.04503
1:77970912:G:A	50	100	1	0.01471
1:77971031:C:A	50	100	1	0.2807
1:77971681:A:T	50	100	0.97	0.08751
1:77971870:C:T	50	100	0.98	0.03867
1:77971882:T:C	50	100	1	0.03704
1:77971883:G:A	50	100	1	0.02342
1:77971961:C:T	50	100	1	0.1819
1:77972454:G:T	50	100	1	0.1589
1:77972470:C:T	50	100	1	0.01652
1:77972546:C:A	50	100	1	0.04503
1:77972948:A:T	50	100	1	0.03704
1:77973219:G:C	50	100	1	0.2809
1:77973537:T:C	50	100	1	0.02342
1:77973649:A:G	50	100	1	0.3991
1:77973921:T:C	50	100	1	0.01471
1:77974423:C:T	50	100	1	0.0463
1:77974785:G:A	49	100	1	0.1819
1:77975685:G:A	50	100	1	0.04503
1:77975744:G:A	50	100	1	0.02505
1:77975781:G:C	50	100	1	0.1819
1:77975827:A:G	50	100	1	0.1819
1:77975891:G:T	50	100	1	0.02959
1:77975904:A:T	50	100	1	0.01489
1:77976707:T:G	50	100	1	0.01561
1:77977002:C:G	50	100	1	0.03558
1:77977080:G:A	50	100	0.97	0.06191
1:77977363:A:C	50	100	0.99	0.06845
1:77977419:G:A	50	100	0.99	0.02778
1:77977804:A:G	50	100	0.99	0.2729
1:77977815:A:C	50	100	1	0.04521
1:77977970:T:C	50	100	1	0.01471
1:77978217:C:A	50	100	0.93	0.01525
1:77978273:T:C	50	100	1	0.02505
1:77979050:C:T	50	100	1	0.02505
1:77979084:C:T	50	100	0.79	0.04303
1:77979478:C:T	50	100	1	0.01961
1:77979784:T:C	50	100	1	0.04521
1:77980341:G:A	47	76.6	0.88	0.2529
1:77980343:G:A	44	93.2	0.78	0.06518
1:77980355:G:T	50	100	1	0.04521
1:77980584:A:G	50	100	1	0.02505
1:77980755:G:A	50	100	1	0.04521
1:77981077:G:A	50	100	1	0.2347
1:77981404:C:T	50	100	1	0.01471
1:77982044:G:A	50	100	1	0.02505
1:77982138:T:C	50	100	1	0.2712
1:77982616:A:G	50	100	0.99	0.1803
1:77982937:G:A	50	100	1	0.01471
1:77983156:A:G	50	100	0.95	0.0581
1:77983371:A:G	50	100	1	0.04575
1:77983420:C:T	50	100	0.87	0.01089
1:77983759:G:C	50	98	1	0.2714
1:77983921:A:G	50	100	0.99	0.07226
1:77984031:T:C	50	98	0.99	0.07226
1:77984335:G:A	50	100	1	0.01471
1:77984743:C:T	50	100	0.98	0.01198
1:77984833:C:A	50	100	0.94	0.03522
1:77985068:A:C	50	100	1	0.04557
1:77985287:G:T	50	100	1	0.02505
1:77985539:T:C	50	100	1	0.04648
1:77986444:G:A	50	100	1	0.01471
1:77986502:T:G	50	100	1	0.02959
1:77986885:C:T	50	100	1	0.02977
1:77986972:G:A	50	100	1	0.01271
1:77987303:G:A	50	100	1	0.2996
1:77987355:T:C	50	100	1	0.1805
1:77988015:A:G	50	100	0.96	0.03286
1:77988033:C:T	28	89.3	0.85	0.05737
1:77988353:G:A	50	100	1	0.07226
1:77988764:G:A	50	100	1	0.157
1:77988992:G:A	50	100	1	0.02959
1:77989663:G:A	50	100	1	0.157
1:77989801:A:C	50	100	1	0.07208
1:77990671:A:G	50	100	1	0.03867
1:77991364:C:T	50	100	1	0.02959
1:77991410:G:T	50	100	1	0.01997
1:77991539:G:A	50	100	1	0.01416
1:77991847:T:C	50	100	1	0.1187
1:77992848:C:T	50	100	1	0.01289
1:77993211:A:T	50	100	1	0.01216
1:77993274:G:T	50	100	1	0.02959
1:77993295:A:G	50	100	1	0.02288
1:77993502:G:C	50	100	1	0.02959
1:77993536:G:A	50	100	1	0.09078
1:77993822:G:T	50	100	1	0.04521
1:77993823:A:C	50	100	1	0.02959
1:77994474:T:C	50	100	0.99	0.09477
1:77995251:G:A	50	100	1	0.1521
1:77995255:G:C	50	100	1	0.1799
1:77995835:A:G	50	100	1	0.01961
1:77996762:A:G	50	100	0.97	0.04121
1:77997414:C:T	50	100	0.84	0.02869
1:77998049:A:G	50	100	1	0.01471
1:77998184:T:C	50	100	1	0.2237
1:77998529:G:A	50	100	1	0.01089
1:77998660:C:T	50	100	1	0.02778
1:77998727:A:G	50	100	1	0.09078
1:77998835:C:A	50	100	1	0.03377
1:77999147:G:C	50	98	1	0.1182
1:77999227:C:T	50	100	0.97	0.04121
1:77999563:T:G	50	100	1	0.03722
1:77999618:A:C	50	100	1	0.01398
1:78000297:T:G	50	100	0.89	0.01489
1:78000451:G:A	50	100	1	0.02959
1:78000960:A:T	50	100	1	0.1803
1:78001293:T:C	50	100	1	0.07208
1:78001400:C:T	50	100	1	0.04539
1:78001672:T:G	50	100	1	0.02288
1:78001932:A:G	50	100	1	0.02778
1:78002093:A:G	50	100	0.99	0.01307
1:78002258:A:G	50	100	0.9	0.01035
1:78002480:C:G	50	100	1	0.02778
1:78002588:A:G	50	100	1	0.01471
1:78003513:C:G	50	100	1	0.02778
1:78003976:A:G	50	100	1	0.2996
1:78004435:G:A	50	100	1	0.04521
1:78004467:A:G	50	100	0.98	0.157
1:78004531:A:G	50	100	1	0.01471
1:78004562:A:G	50	100	0.99	0.04575
1:78004950:C:T	50	100	1	0.07208
1:78005376:T:C	50	86	0.66	0.0443
1:78006072:T:G	50	100	1	0.03867
1:78007684:G:A	50	100	1	0.02959
1:78008113:G:C	50	100	1	0.02505
1:78009021:G:T	50	100	1	0.08824
1:78009392:C:T	50	100	0.76	0.01344
1:78009515:A:G	50	100	1	0.2711
1:78010867:A:G	50	100	0.92	0.01634
1:78011059:C:A	50	100	1	0.2485
1:78011867:T:C	50	100	1	0.01471
1:78012193:C:G	49	100	0.99	0.04103
1:78012407:T:C	50	100	1	0.157
1:78012542:G:T	50	98	0.87	0.01489
1:78012572:G:T	50	100	1	0.04521
1:78012678:A:G	50	100	1	0.1569
1:78012896:T:G	50	100	1	0.02505
1:78012991:G:A	50	100	1	0.3978
1:78014003:C:T	50	100	1	0.1803
1:78014173:A:T	50	100	1	0.281
1:78014225:G:A	50	100	1	0.01471
1:78014609:A:T	50	100	0.99	0.1118
1:78015361:A:G	50	100	1	0.1805
1:78015644:A:G	50	100	1	0.157
1:78015706:C:A	50	100	0.98	0.03377
1:78015827:G:A	50	100	0.99	0.1131
1:78015956:G:A	50	100	1	0.3978
1:78016361:T:A	50	100	0.98	0.02324
1:78016386:G:A	50	100	1	0.01471
1:78016475:G:T	50	100	1	0.02324
1:78017738:T:A	50	100	1	0.3978
1:78018010:C:T	50	100	1	0.04539
1:78018128:C:T	50	100	1	0.03377
1:78018730:C:T	50	100	1	0.2809
1:78018760:T:C	50	100	1	0.02505
1:78018883:G:T	50	100	1	0.04557
1:78021931:C:T	50	100	1	0.09096
1:78021953:A:G	50	100	1	0.0719
1:78022295:G:C	50	100	1	0.02959
1:78022371:G:T	50	100	1	0.1885
1:78022710:T:C	50	100	1	0.03377
1:78023132:T:G	50	100	1	0.1885
1:78023133:T:C	50	100	1	0.1885
1:78023475:A:G	50	100	1	0.1572
1:78023666:T:G	50	100	1	0.04593
1:78023855:A:G	50	100	1	0.03686
1:78024978:G:A	50	100	1	0.1572
1:78025517:A:C	50	100	1	0.02959
1:78026113:T:C	50	100	1	0.07153
1:78026260:T:C	50	100	1	0.0719
1:78026303:T:G	50	100	1	0.04539
1:78026537:T:C	50	100	1	0.1659
1:78026932:A:G	50	98	1	0.2798
1:78027105:T:C	50	100	1	0.398
1:78028339:T:C	50	100	1	0.02959
1:78029048:G:T	50	100	1	0.2801
1:78029133:A:T	50	100	1	0.1173
1:78029393:G:A	50	100	1	0.3981
1:78029398:G:A	50	100	1	0.2801
1:78029491:G:A	50	100	0.99	0.1142
1:78030092:A:G	50	100	1	0.01471
1:78030134:G:C	50	100	1	0.01253
1:78030748:A:G	50	100	1	0.02959
1:78031012:C:T	50	100	1	0.189
1:78031848:C:T	50	100	1	0.1576
1:78032078:G:A	50	100	1	0.03486
1:78032118:A:T	50	100	1	0.2807
1:78032398:T:C	50	98	1	0.1576
1:78032466:A:T	49	98	0.92	0.03976
1:78032526:T:G	24	87.5	0.79	0.03032
1:78032528:T:G	24	87.5	0.82	0.05011
1:78032530:T:G	24	83.3	0.84	0.07498
1:78032608:A:G	50	100	1	0.02959
1:78033503:T:G	50	100	1	0.01071
1:78033699:G:A	50	100	1	0.02542
1:78033922:G:A	50	100	1	0.02524
1:78033962:T:G	50	100	1	0.01471
1:78034708:C:T	50	100	1	0.3804
1:78035531:T:C	50	100	0.99	0.1843
1:78035920:C:G	50	100	1	0.1906
1:78036530:T:G	50	100	1	0.2622
1:78036669:G:A	50	100	1	0.252
1:78036836:C:A	50	100	1	0.254
1:78036896:G:A	50	100	1	0.02342
1:78038580:A:G	50	100	0.98	0.1454
1:78038727:T:G	50	100	0.98	0.179
1:78038936:T:C	50	100	1	0.01471
1:78039325:C:T	50	100	1	0.07625
1:78041284:C:A	50	94	0.91	0.02324
1:78041288:A:C	49	91.8	0.88	0.1367
1:78041335:T:A	50	100	1	0.02415
1:78041436:C:T	50	100	1	0.04539
1:78041566:C:A	50	100	0.97	0.02578
1:78041964:T:C	50	98	1	0.3876
1:78042625:C:G	50	98	1	0.2393
1:78042682:T:A	44	88.6	1	0.3981
1:78042854:T:C	50	100	1	0.01743
1:78042917:C:G	50	98	1	0.2547
1:78044104:A:G	50	100	1	0.01452
1:78044400:C:G	50	100	0.99	0.01489
1:78044860:T:G	50	100	1	0.3001
1:78046785:A:G	50	100	0.99	0.06736
1:78047042:C:G	50	100	1	0.08442
1:78047092:T:G	50	100	1	0.1652
1:78047403:G:C	50	100	1	0.01725
1:78047669:C:G	50	100	0.98	0.02106
1:78047931:C:G	50	100	1	0.0846
1:78047940:A:G	50	100	1	0.0846
1:78048089:C:T	50	100	1	0.01707
1:78048215:C:A	50	100	1	0.01743
1:78048734:T:C	50	100	0.88	0.01235
1:78049187:T:A	50	100	0.99	0.1097
1:78049253:C:G	50	100	0.98	0.02614
1:78049412:C:T	50	100	0.93	0.03595
1:78049463:C:T	50	100	1	0.1133
1:78049670:A:G	50	100	1	0.02378
1:78049932:T:C	50	98	1	0.43120000000000003
1:78049977:A:G	50	100	1	0.01725
1:78049991:T:G	50	100	1	0.4588
1:78050106:G:A	50	100	0.96	0.02088
1:78050219:C:T	50	100	1	0.01707
1:78050717:C:G	50	100	1	0.01725
1:78050768:A:G	50	100	1	0.2059
1:78050787:A:G	50	100	1	0.01162
1:78050855:C:T	50	100	1	0.04049
1:78051091:T:G	50	100	1	0.1649
1:78051274:A:G	50	100	1	0.1097
1:78051283:T:A	50	100	1	0.01707
1:78051368:A:G	50	100	0.96	0.03159
1:78051592:C:T	50	100	1	0.01743
1:78051793:C:A	50	100	0.89	0.02669
1:78052748:T:A	50	100	1	0.1649
1:78052984:A:G	50	100	1	0.2061
1:78053255:A:G	50	100	0.98	0.1431
1:78054191:G:C	50	100	1	0.167
1:78054205:T:C	50	100	1	0.2061
1:78054496:G:A	50	100	0.9	0.01235
1:78054882:G:T	50	100	1	0.02614
1:78054917:T:C	50	100	1	0.01707
1:78054927:C:G	50	100	0.96	0.01235
1:78055138:C:T	50	100	0.97	0.1895
1:78055299:G:A	50	100	1	0.1654
1:78056081:C:A	50	100	0.96	0.1895
1:78056131:C:A	50	100	1	0.0285
1:78056247:C:T	50	100	0.98	0.1135
1:78056941:C:G	50	100	0.98	0.1135
1:78057501:T:C	50	100	1	0.0285
1:78057586:A:T	50	100	0.99	0.07861
1:78058510:T:A	50	100	0.98	0.2084
1:78058791:A:G	50	100	0.99	0.06845
1:78060378:C:A	50	100	0.97	0.0423
1:78060973:A:T	50	98	0.99	0.1774
1:78061813:T:C	50	100	1	0.1592
1:78062192:G:T	50	100	0.99	0.2393
1:78062228:T:C	50	100	1	0.262
1:78062622:C:G	50	100	0.8	0.01634
1:78063291:C:T	50	100	0.97	0.04085
1:78064000:C:G	50	100	0.97	0.01652
1:78064794:A:G	50	98	0.98	0.1146
1:78064934:A:G	50	100	1	0.1794
1:78065148:A:T	50	100	1	0.4555
1:78065223:T:C	50	100	1	0.1788
1:78065661:A:T	50	100	1	0.4947
1:78065806:A:G	50	100	0.93	0.04103
1:78065874:C:T	50	100	1	0.2627
1:78066370:A:G	50	100	1	0.1792
1:78066572:G:A	50	100	0.98	0.03922
1:78068156:T:C	50	98	1	0.1794
1:78068502:T:C	50	100	1	0.02669
1:78068932:T:C	50	100	1	0.1792
1:78069515:C:T	50	100	1	0.1774
1:78070200:A:G	50	100	0.99	0.01344
1:78070450:C:A	50	100	1	0.05247
1:78070800:C:T	50	100	1	0.1776
1:78070853:T:C	50	100	0.99	0.04938
1:78071176:A:T	50	100	1	0.06264
1:78071604:T:C	50	100	0.98	0.03994
1:78071634:C:T	50	100	1	0.1774
1:78071717:G:A	50	98	1	0.4572
1:78072348:G:A	49	100	1	0.01761
1:78073104:C:T	49	100	1	0.02342
1:78073324:G:A	50	100	1	0.1774
1:78073353:G:C	50	100	1	0.1589
1:78073512:G:C	50	100	1	0.02796
1:78074267:T:C	50	100	1	0.1703
1:78074554:G:A	50	100	1	0.1589
1:78075049:C:T	50	100	1	0.4553
1:78075508:C:T	50	100	1	0.01162
1:78076416:T:C	50	100	1	0.05265
1:78076504:A:T	50	100	1	0.02342
1:78076589:C:A	50	100	1	0.4553
1:78076730:T:G	50	100	0.99	0.1104
1:78077069:T:C	50	100	1	0.1774
1:78077147:A:C	50	100	1	0.1589
1:78077398:A:G	50	100	0.99	0.03958
1:78078562:C:T	50	100	1	0.02505
1:78078851:A:C	50	98	1	0.05265
1:78079081:T:A	50	100	1	0.02687
1:78079157:G:A	50	100	0.95	0.01525
1:78080622:G:A	50	100	0.99	0.01344
1:78080961:G:A	50	100	1	0.0158
1:78081019:G:A	50	100	1	0.1721
1:78081414:A:T	50	100	0.98	0.1147
1:78081462:T:C	50	100	0.99	0.01344
1:78081637:T:G	50	100	1	0.02723
1:78081788:C:A	50	100	0.99	0.03958
1:78081984:T:G	50	100	1	0.1774
1:78082139:T:C	50	100	1	0.1777
1:78082364:T:C	50	100	1	0.1774
1:78082517:A:C	50	100	1	0.01216
1:78082727:A:G	50	100	1	0.1786
1:78083340:A:G	50	100	1	0.0394
1:78083709:G:A	50	100	1	0.01235
1:78083962:T:C	50	100	1	0.1623
1:78084196:G:C	49	100	1	0.1767
1:78085225:A:C	50	100	1	0.02723
1:78085320:G:A	50	100	1	0.0423
1:78085623:C:T	50	100	1	0.1768
1:78086246:C:T	50	100	1	0.02723
1:78086422:A:G	50	100	1	0.3023
1:78087086:T:C	50	100	0.94	0.02052
1:78087335:C:T	50	100	1	0.02633
1:78088283:A:G	50	100	1	0.1768
1:78088565:A:G	50	100	1	0.4601
1:78088596:A:C	50	100	1	0.177
1:78088737:A:T	50	100	0.99	0.08533
1:78089197:C:T	50	100	0.98	0.04811
1:78089278:C:T	50	98	1	0.177
1:78089422:T:A	50	100	0.99	0.1572
1:78089617:G:A	50	100	0.99	0.1576
1:78089947:C:T	50	100	1	0.0207
1:78090244:T:G	50	100	1	0.1783
1:78090493:C:T	50	100	1	0.177
1:78090693:T:G	50	100	0.99	0.01344
1:78090710:C:T	50	100	0.96	0.01997
1:78091486:T:G	50	100	1	0.01362
1:78091562:G:A	50	100	1	0.0207
1:78091617:C:G	50	100	1	0.02741
1:78091802:A:G	50	100	1	0.1768
1:78091830:G:A	50	100	1	0.1768
1:78091924:A:G	50	100	1	0.1768
1:78091980:A:C	50	100	1	0.1768
1:78092142:A:G	50	100	1	0.05065
1:78092227:G:A	50	100	1	0.1767
1:78092616:C:T	50	100	1	0.1767
1:78092735:T:C	50	100	1	0.1767
1:78093360:T:C	50	98	1	0.1768
1:78093465:C:T	50	98	1	0.1781
1:78094041:G:C	50	98	1	0.1768
1:78094086:G:A	50	92	0.66	0.01162
1:78094899:G:A	50	98	0.99	0.177
1:78095643:C:T	50	100	1	0.01507
1:78095810:G:A	50	100	1	0.01543
1:78096786:G:C	50	100	1	0.03831
1:78096929:G:T	50	100	1	0.03885
1:78097305:C:T	50	100	1	0.0512
1:78097856:G:A	50	98	0.97	0.1676
1:78098169:C:G	50	100	1	0.03958
1:78098512:G:A	50	100	1	0.03304
1:78099256:G:C	50	100	0.99	0.05229
1:78099674:G:A	50	100	1	0.03922
1:78100550:A:G	50	100	0.98	0.1674
1:78100943:C:T	49	85.7	0.84	0.06264
1:78100945:C:T	44	81.8	0.96	0.1509
1:78100947:C:T	40	90	0.96	0.09223
1:78100949:C:T	39	100	0.95	0.02415
1:78100951:C:T	47	93.6	0.97	0.1353
1:78100957:C:T	50	100	1	0.04357
1:78101174:G:T	50	100	1	0.05102
1:78101233:C:T	50	100	1	0.0512
1:78101561:A:T	50	96	0.96	0.09695
1:78102999:C:T	50	100	0.98	0.0187
1:78105093:T:C	50	100	1	0.0236
1:78105324:G:C	50	100	1	0.02397
1:78105835:G:A	50	100	0.85	0.01307
1:78106085:A:G	48	100	1	0.0118
1:78106277:C:T	50	100	0.99	0.01089
1:78106927:C:T	50	100	0.97	0.1529
1:78106956:A:G	50	98	0.97	0.2195
1:78108445:G:A	50	98	0.98	0.3201
1:78109831:T:A	50	100	0.99	0.03958
1:78109928:G:A	50	100	1	0.3203
1:78109971:G:C	50	98	1	0.04702
1:78109972:G:A	50	98	1	0.04702
1:78110165:A:C	50	100	0.99	0.4014
1:78110933:G:C	50	100	1	0.3206
1:78112493:T:C	50	100	0.99	0.376
1:78112582:C:T	50	100	0.99	0.1905
1:78112608:C:T	50	98	1	0.01834
1:78112944:G:A	50	100	1	0.1736
1:78112999:A:G	50	100	1	0.2068
1:78113107:T:C	48	100	1	0.2073
1:78113677:T:C	50	100	1	0.1866
1:78113766:G:T	50	100	1	0.0167
1:78113798:T:C	50	100	1	0.1866
1:78113903:C:A	50	100	1	0.01126
1:78114105:C:T	50	98	0.97	0.02596
1:78114537:T:C	50	100	1	0.1587
1:78114719:G:A	50	98	0.99	0.1863
1:78115106:C:T	50	100	0.99	0.2818
1:78115319:G:A	50	100	1	0.1861
1:78115409:T:C	50	100	1	0.1861
1:78115586:T:C	50	100	1	0.1859
1:78116350:G:T	50	100	1	0.01289
1:78116398:A:C	50	100	1	0.1857
1:78116433:G:T	50	100	1	0.01598
1:78116510:C:T	50	100	1	0.01089
1:78116820:G:A	50	98	1	0.1454
1:78117161:A:T	50	100	1	0.4542
1:78117475:G:A	50	100	1	0.468
1:78117944:T:G	50	100	1	0.1857
1:78118041:A:G	50	100	1	0.1857
1:78118516:C:T	50	100	1	0.05283
1:78118686:G:A	50	100	1	0.1857
1:78118793:C:G	50	100	1	0.1857
1:78119270:C:T	50	100	1	0.01107
1:78119402:T:C	50	100	1	0.1961
1:78120163:C:A	50	100	1	0.0472
1:78120284:A:G	50	98	1	0.2059
1:78120768:G:A	50	100	1	0.01089
1:78120815:C:A	50	100	1	0.0472
1:78120843:A:G	50	100	1	0.01089
1:78120872:G:T	49	100	1	0.02505
1:78121000:C:T	50	100	1	0.1963
1:78121172:G:A	50	100	1	0.1961
1:78121562:C:G	50	100	1	0.1961
1:78121637:C:T	50	100	1	0.1961
1:78121656:A:G	50	100	0.94	0.01452
1:78121657:C:T	50	100	1	0.329
1:78122676:G:A	50	100	1	0.173
1:78122780:A:C	50	100	1	0.05265
1:78122998:G:A	50	100	1	0.01888
1:78123075:T:C	50	100	1	0.2059
1:78123431:G:T	50	100	1	0.01144
1:78123914:T:C	50	100	0.99	0.1255
1:78124220:T:G	50	100	1	0.2059
1:78124343:T:G	50	98	1	0.1505
1:78124454:G:T	50	100	1	0.01271
1:78124520:C:A	50	100	1	0.2745
1:78124571:C:A	50	100	1	0.4493
1:78125074:G:A	50	100	1	0.1841
1:78125409:T:C	50	100	1	0.1857
1:78126845:C:T	50	100	1	0.01107
1:78127455:T:C	50	100	1	0.02415
1:78127605:T:C	50	100	1	0.2157
1:78128030:G:C	50	100	1	0.2151
1:78128219:C:A	50	100	1	0.3295
1:78128385:G:A	50	100	1	0.2151
1:78128532:T:G	50	100	1	0.2151
1:78128602:C:T	50	98	1	0.2151
1:78129613:A:G	50	100	1	0.02306
1:78129678:A:T	50	98	0.99	0.1707
1:78129697:T:G	50	98	0.99	0.2306
1:78129703:G:A	50	98	0.99	0.2126
1:78130628:T:C	50	98	1	0.2102
1:78130644:G:A	50	98	0.99	0.3172
1:78131828:G:C	50	98	1	0.2106
1:78131939:G:T	50	100	0.99	0.01434
1:78132091:G:A	50	98	1	0.1975
1:78132160:A:G	49	98	1	0.2204
1:78133283:G:A	50	100	1	0.01198
1:78133685:G:T	46	97.8	1	0.2084
1:78134122:C:A	50	98	1	0.2084
1:78134698:G:A	50	100	0.84	0.01144
1:78134876:G:A	50	100	0.84	0.01144
1:78135212:A:G	50	100	0.99	0.0463
1:78135364:G:A	50	100	1	0.02505
1:78135731:A:G	50	100	1	0.04375
1:78136807:A:T	50	100	1	0.2088
1:78137257:C:T	50	100	1	0.2088
1:78137383:A:G	50	100	1	0.2088
1:78137595:A:G	50	100	1	0.4606
1:78137699:G:A	50	100	1	0.3137
1:78137779:T:C	50	100	0.98	0.2994
1:78138024:T:C	50	100	1	0.1999
1:78138105:C:T	50	100	0.99	0.2001
1:78138162:G:A	50	100	1	0.1999
1:78138412:C:T	50	100	1	0.1999
1:78138585:G:A	50	100	1	0.2003
1:78138703:T:C	50	100	1	0.213
1:78138800:T:G	50	100	1	0.2001
1:78138930:G:A	50	100	1	0.2001
1:78138952:A:G	50	100	1	0.04684
1:78139033:T:C	50	100	1	0.01089
1:78139523:T:A	50	100	1	0.2001
1:78139629:C:T	50	100	1	0.2001
1:78139733:A:G	50	100	1	0.2001
1:78139865:G:A	50	100	1	0.2001
1:78139933:C:T	50	100	1	0.03577
1:78139995:T:A	50	100	1	0.211
1:78140215:G:A	50	100	1	0.4432
1:78140285:G:A	50	100	1	0.2001
1:78140664:G:A	50	100	1	0.211
1:78140894:G:A	50	100	1	0.2001
1:78140900:T:C	50	100	1	0.211
1:78140979:A:C	50	100	1	0.2001
1:78140992:C:T	50	100	1	0.2001
1:78141341:T:C	50	90	0.94	0.189
1:78141408:T:C	50	100	0.99	0.2095
1:78141584:G:T	50	100	0.99	0.114
1:78141667:G:C	50	100	1	0.2001
1:78141690:C:T	50	100	1	0.2001
1:78142531:T:C	49	98	1	0.4317
1:78142720:C:T	48	91.7	0.98	0.4374
1:78142861:G:A	50	100	1	0.01888
1:78143013:C:A	50	100	1	0.2012
1:78143173:T:C	50	100	0.99	0.2028
1:78143210:A:G	50	100	0.99	0.2026
1:78143627:T:C	50	100	1	0.2277
1:78144060:G:A	49	98	1	0.09368
1:78144335:T:C	50	100	1	0.02614
1:78144338:T:C	50	100	1	0.4176
1:78144426:C:G	50	100	1	0.1905
1:78144869:G:A	50	100	1	0.02614
1:78144874:T:G	50	100	1	0.02614
1:78145117:T:G	50	100	1	0.01071
1:78145185:T:A	50	100	1	0.2277
1:78145383:C:G	50	98	1	0.2012
1:78145451:G:T	50	100	1	0.2012
1:78145861:T:A	50	100	1	0.2012
1:78146046:T:G	50	100	1	0.2277
1:78146321:C:A	50	100	1	0.1992
1:78146325:G:A	50	100	1	0.266
1:78146418:G:A	50	100	0.99	0.159
1:78146671:G:A	50	100	1	0.02614
1:78147115:G:T	50	100	1	0.2012
1:78147226:T:C	50	100	1	0.02614
1:78147250:G:A	50	100	1	0.4461
1:78147609:A:G	50	100	1	0.02614
1:78148496:A:G	50	100	1	0.2769
1:78148686:A:T	50	100	1	0.02633
1:78149202:T:C	50	100	1	0.3261
1:78149230:A:G	50	98	1	0.2279
1:78149299:C:T	50	100	1	0.02633
1:78149549:A:G	50	100	1	0.07444
1:78149551:G:A	50	96	0.98	0.07553
1:78149943:A:G	50	100	1	0.02633
1:78149961:A:G	50	100	1	0.4406
1:78150910:G:A	50	98	1	0.1992
1:78151119:A:G	50	100	1	0.03558
1:78151233:C:A	50	100	1	0.03903
1:78151346:G:A	50	100	1	0.1992
1:78151546:T:C	50	100	1	0.03903
1:78151822:A:C	45	97.8	0.99	0.04847
1:78151823:A:T	41	97.6	0.96	0.04993
1:78151824:G:T	44	95.5	0.99	0.05011
1:78151962:G:A	50	100	1	0.465
1:78152134:C:T	50	100	0.93	0.03903
1:78152163:A:T	50	100	1	0.465
1:78152467:G:A	50	100	1	0.4657
1:78152507:C:G	50	100	1	0.496
1:78152801:A:G	50	100	1	0.4619
1:78152951:A:T	50	100	1	0.01543
1:78153121:A:G	50	100	1	0.02106
1:78153354:C:T	50	100	0.98	0.4256
1:78153585:C:T	50	100	1	0.03304
1:78153769:G:A	50	98	1	0.03613
1:78153828:C:T	50	100	1	0.1727
1:78153850:A:G	50	98	0.99	0.4595
1:78154114:G:A	50	100	1	0.417
1:78154291:T:C	50	100	1	0.04829
1:78154326:T:C	50	100	1	0.0276
1:78154649:C:T	50	100	1	0.0276
1:78154929:A:G	50	100	1	0.0276
1:78154955:G:A	50	100	1	0.03268
1:78155359:G:C	50	100	1	0.0276
1:78155432:G:A	50	100	1	0.03268
1:78155452:T:C	50	100	1	0.01507
1:78155453:G:A	50	100	1	0.4586
1:78155648:A:G	50	100	1	0.0276
1:78155656:C:G	50	100	1	0.1814
1:78155803:A:G	50	100	1	0.02778
1:78156216:A:G	50	100	1	0.02778
1:78156525:C:G	50	100	1	0.01507
1:78156829:C:T	50	100	1	0.02778
1:78157087:G:C	50	100	0.98	0.02778
1:78157207:G:C	50	100	1	0.4412
1:78157245:A:T	50	100	1	0.4136
1:78157646:A:G	50	100	1	0.181
1:78157653:G:A	50	100	1	0.02778
1:78157904:A:C	50	100	1	0.02796
1:78157942:C:T	50	100	0.88	0.04067
1:78157974:G:C	50	100	1	0.03468
1:78158225:A:G	50	100	1	0.4136
1:78158289:T:C	50	98	1	0.4136
1:78158358:T:G	50	100	0.96	0.02814
1:78158360:A:C	50	100	0.96	0.02814
1:78158361:G:T	50	100	0.93	0.02869
1:78158363:C:A	50	100	0.93	0.02814
1:78158373:T:A	50	100	1	0.4132
1:78158382:A:G	50	100	1	0.07153
1:78158681:A:G	50	100	1	0.02596
1:78158720:G:C	50	100	1	0.01362
1:78158737:A:G	50	100	1	0.4145
1:78158833:A:G	50	100	1	0.4143
1:78158858:A:G	50	100	1	0.1812
1:78158884:A:C	50	100	1	0.4145
1:78159030:T:C	50	100	1	0.429
1:78159089:G:C	50	100	1	0.1812
1:78159136:G:A	50	100	1	0.02778
1:78159154:C:G	50	98	1	0.4139
1:78159387:A:C	50	100	1	0.4139
1:78159517:C:T	50	100	1	0.4143
1:78159745:T:A	50	100	1	0.4143
1:78159803:T:C	50	100	1	0.4143
1:78159804:G:A	50	100	1	0.4421
1:78159881:C:T	50	100	1	0.04611
1:78159933:A:G	50	100	1	0.02778
1:78160278:T:C	50	100	1	0.4143
1:78160358:G:A	50	100	1	0.4149
1:78160366:T:C	50	100	1	0.4143
1:78160675:G:T	50	100	1	0.01525
1:78160686:C:T	50	100	1	0.4143
1:78160807:A:G	50	100	1	0.4421
1:78160917:C:T	50	100	1	0.02778
1:78160993:C:A	44	81.8	0.97	0.417
1:78160996:C:A	45	80	0.98	0.4176
1:78160999:C:A	45	80	0.98	0.4168
1:78161027:C:G	50	100	1	0.02778
1:78161067:A:T	50	100	1	0.02778
1:78161127:A:G	50	100	1	0.01525
1:78161401:C:T	50	100	1	0.4143
1:78161412:G:A	50	100	1	0.4143
1:78161494:C:T	50	100	1	0.02778
1:78161533:A:G	50	100	1	0.4143
1:78161601:G:A	50	100	1	0.4141
1:78161651:C:A	50	98	1	0.4141
1:78161711:C:T	50	100	1	0.02778
1:78162333:T:C	50	98	1	0.09114
1:78162334:G:A	50	100	1	0.01525
1:78162338:A:G	50	98	1	0.4139
1:78162427:T:C	50	100	1	0.4143
1:78162478:A:G	50	100	0.89	0.04067
1:78162753:A:T	50	100	1	0.4139
1:78162843:C:G	50	100	1	0.4141
1:78163061:A:C	50	100	1	0.1814
1:78163077:C:T	50	100	1	0.01525
1:78163114:T:C	50	100	1	0.4139
1:78163116:C:T	50	100	1	0.4415
1:78163121:G:C	50	100	1	0.4139
1:78163200:G:A	50	100	1	0.02778
1:78163273:A:G	50	100	1	0.0276
1:78163352:A:G	50	100	1	0.4139
1:78163531:A:G	50	100	1	0.02778
1:78163891:A:G	50	100	1	0.07153
1:78163991:C:T	50	100	1	0.4139
1:78164209:G:C	50	100	1	0.03468
1:78164224:T:G	50	100	1	0.4139
1:78165113:G:A	50	100	1	0.01144
1:78165138:G:A	50	100	1	0.0276
1:78165206:C:A	50	100	1	0.4417
1:78165234:C:T	50	100	1	0.4141
1:78165292:G:A	50	100	1	0.4141
1:78165403:G:A	50	100	1	0.4419
1:78165593:A:T	50	98	1	0.4143
1:78165610:C:T	50	98	0.99	0.4953
1:78165671:C:T	50	100	1	0.01525
1:78165894:C:G	50	100	1	0.01561
1:78165972:C:A	50	100	1	0.1605
1:78166000:T:C	50	100	1	0.02306
1:78166015:T:C	50	98	1	0.2328
1:78166050:G:A	50	98	1	0.161
1:78166137:A:G	50	100	1	0.07171
1:78166364:C:A	50	100	1	0.01525
1:78166406:T:C	50	100	0.99	0.1469
1:78166520:A:T	50	100	1	0.2329
1:78166521:T:A	50	100	1	0.2329
1:78166686:T:C	50	100	1	0.2329
1:78166699:A:G	50	100	1	0.1612
1:78166796:T:A	50	100	1	0.2329
1:78166842:C:T	50	100	1	0.04539
1:78167083:G:A	50	100	1	0.2324
1:78167254:G:T	50	100	1	0.2329
1:78167255:G:T	50	100	1	0.01543
1:78167382:G:A	50	100	1	0.4593
1:78167432:C:T	50	100	1	0.2328
1:78167434:T:C	50	100	1	0.2329
1:78167829:G:T	50	100	1	0.2329
1:78167888:G:A	50	100	1	0.4593
1:78167932:A:G	50	100	1	0.2607
1:78167953:G:A	50	100	1	0.2329
1:78168005:A:T	50	100	1	0.2329
1:78168173:G:A	50	98	1	0.1494
1:78168369:C:T	50	100	1	0.2329
1:78168462:G:C	50	100	1	0.1612
1:78168699:C:T	50	100	1	0.02778
1:78168780:A:G	48	85.4	0.85	0.06808
1:78169014:T:A	50	100	1	0.02015
1:78169108:A:T	50	100	1	0.2451
1:78169218:C:G	50	100	1	0.0276
1:78169314:A:G	50	100	1	0.1812
1:78169367:T:A	50	100	1	0.1812
1:78169475:T:C	50	100	1	0.2326
1:78169771:G:A	50	98	1	0.1135
1:78169975:T:A	50	100	1	0.2324
1:78170018:C:T	50	100	1	0.01761
1:78170042:A:G	50	100	1	0.0158
1:78170053:C:A	50	100	1	0.04866
1:78170189:A:T	50	100	1	0.1814
1:78170291:T:G	50	100	1	0.4548
1:78170453:T:C	50	100	0.99	0.2324
1:78170527:G:A	50	100	1	0.03431
1:78170568:C:G	50	100	1	0.2324
1:78170638:A:G	50	100	1	0.02015
1:78170655:T:C	50	100	1	0.4419
1:78170750:T:C	50	100	1	0.0276
1:78171195:A:T	50	100	1	0.2329
1:78172011:C:G	50	100	1	0.05084
1:78172443:G:A	50	100	1	0.0276
1:78172554:A:G	50	100	0.92	0.01561
1:78172631:C:T	50	100	1	0.03431
1:78172632:A:G	50	100	1	0.4601
1:78172682:G:A	50	100	0.93	0.01471
1:78172762:G:C	50	100	1	0.4604
1:78172857:C:G	50	100	1	0.1803
1:78173002:C:A	50	100	1	0.1616
1:78173067:G:A	50	100	1	0.2674
1:78173293:G:A	50	100	1	0.2676
1:78173560:T:C	50	100	1	0.4601
1:78173846:A:G	50	100	1	0.01271
1:78173849:C:T	50	100	1	0.1616
1:78173956:T:C	50	100	1	0.2794
1:78174156:C:A	50	100	1	0.02233
1:78174425:G:T	50	100	1	0.4604
1:78174538:C:A	50	100	1	0.4621
1:78174625:A:G	50	100	1	0.1803
1:78174655:C:T	50	100	0.99	0.2905
1:78174784:T:G	50	100	1	0.2674
1:78175068:A:G	50	100	1	0.07153
1:78175410:C:T	50	100	1	0.1803
1:78175851:A:T	49	98	1	0.4604
1:78175936:A:C	50	100	1	0.2794
1:78175940:T:C	50	100	1	0.4604
1:78175950:G:C	50	100	1	0.03431
1:78175969:C:G	50	100	1	0.07153
1:78176283:G:A	50	100	0.99	0.1476
1:78176789:C:T	50	100	1	0.1616
1:78177166:T:C	50	100	1	0.2794
1:78177691:G:A	50	100	1	0.4604
1:78177801:A:G	50	100	1	0.2674
1:78177926:C:A	50	100	1	0.2337
1:78177990:C:T	50	100	1	0.2674
1:78178115:G:A	50	100	1	0.0345
1:78178171:G:T	50	100	1	0.03359
1:78178229:T:C	50	100	1	0.1803
1:78178334:G:T	50	100	1	0.4601
1:78179080:G:A	50	100	0.89	0.01216
1:78179111:G:T	49	100	0.99	0.183
1:78179127:T:A	50	100	0.99	0.183
1:78179251:T:C	50	98	1	0.4631
1:78179355:T:G	50	100	1	0.01162
1:78179572:A:G	50	100	1	0.4512
1:78179621:A:G	50	100	1	0.03431
1:78179637:C:T	50	100	1	0.01997
1:78179747:G:A	50	100	1	0.07153
1:78179952:A:C	50	100	0.99	0.1832
1:78180017:G:A	50	100	1	0.4493
1:78180151:A:G	50	100	1	0.03431
1:78180453:A:G	50	100	1	0.01162
1:78180815:C:T	50	98	1	0.0118
1:78180855:G:T	50	100	1	0.03359
1:78181319:T:G	50	100	0.94	0.03522
1:78181321:T:G	50	94	0.97	0.2867
1:78181323:T:G	50	96	0.94	0.3742
1:78181493:C:T	50	100	1	0.05102
1:78181531:A:G	50	100	1	0.1614
1:78181639:T:A	50	100	1	0.4601
1:78182828:T:C	50	100	0.99	0.1614
1:78183095:C:T	49	100	1	0.01507
1:78183102:A:G	50	100	1	0.1155
1:78183163:G:A	50	98	1	0.0118
1:78183256:G:A	50	100	0.97	0.03431
1:78183390:C:T	50	98	1	0.0345
1:78183462:G:A	50	100	1	0.1756
1:78183653:G:A	49	98	0.94	0.07952
1:78183881:C:T	49	100	0.93	0.04702
1:78184099:C:G	49	91.8	0.94	0.1935
1:78184178:T:C	49	87.8	0.9	0.1747
1:78184222:A:G	49	98	0.94	0.03577
1:78184565:T:C	49	98	0.93	0.02088
1:78185394:A:G	49	98	0.88	0.02088
1:78185871:T:G	49	100	0.93	0.05701
1:78186111:A:C	50	96	0.94	0.01235
1:78186118:C:G	50	100	0.87	0.01053
1:78186126:A:C	50	100	0.84	0.01144
1:78186284:T:C	44	75	0.94	0.3299
1:78186352:A:C	49	93.9	0.96	0.09332
1:78186647:C:T	47	80.9	0.94	0.4256
1:78186694:G:T	49	98	0.94	0.03558
1:78187452:T:C	49	85.7	0.9	0.07879
1:78187537:T:G	49	100	0.94	0.07462
1:78187570:C:T	48	97.9	0.95	0.0276
1:78187590:T:C	49	100	0.94	0.03577
1:78187679:G:A	49	100	0.91	0.05192
1:78187901:G:A	49	91.8	0.95	0.1979
1:78188037:G:C	49	98	0.94	0.03577
1:78188111:A:G	49	98	0.94	0.04975
1:78188132:T:C	49	87.8	0.96	0.3292
1:78188359:G:A	49	100	0.96	0.04575
1:78188360:G:T	49	100	0.93	0.0512
1:78188405:G:T	49	98	0.93	0.02106
1:78188691:G:C	50	100	0.98	0.07135
1:78188692:G:A	50	100	0.99	0.07153
1:78188776:C:T	49	100	0.99	0.2338
1:78189271:G:A	50	94	1	0.1801
1:78189435:T:C	50	100	0.99	0.07153
1:78189600:G:A	49	89.8	1	0.01071
1:78189858:T:C	49	98	1	0.1801
1:78190057:T:G	50	100	1	0.4648
1:78190095:G:A	50	100	0.99	0.15310000000000001
1:78190615:C:T	50	100	1	0.1801
1:78191011:G:A	50	100	1	0.465
1:78191050:A:G	50	100	0.73	0.01126
1:78191402:A:G	50	100	0.98	0.0581
1:78191406:C:T	50	100	0.99	0.1616
1:78191711:T:C	50	100	1	0.4601
1:78191892:T:C	50	100	0.8	0.01325
1:78191907:A:C	50	100	0.96	0.03431
1:78191914:C:T	50	100	0.96	0.03431
1:78192226:G:A	50	100	1	0.07153
1:78192402:G:A	50	100	0.99	0.1156
1:78192408:C:G	50	100	1	0.465
1:78192469:T:C	50	100	1	0.03359
1:78192951:A:G	50	100	1	0.0345
1:78193131:T:C	50	100	0.99	0.2331
1:78193937:T:C	50	98	1	0.1498
1:78194072:C:T	50	100	1	0.07153
1:78194396:T:A	50	100	1	0.02251
1:78194439:G:A	50	100	0.98	0.05828
1:78195169:C:T	50	100	1	0.01725
1:78195266:A:G	50	100	0.98	0.02124
1:78195786:C:G	50	100	1	0.4601
1:78195787:G:T	50	100	1	0.1801
1:78195887:G:A	50	100	0.93	0.01471
1:78195888:A:C	50	100	1	0.03431
1:78196064:C:T	50	100	1	0.0492
1:78196099:A:G	50	100	1	0.4601
1:78196458:G:C	50	100	1	0.01162
1:78196512:G:T	50	98	1	0.1498
1:78196616:A:G	50	100	1	0.0345
1:78197021:G:T	50	100	1	0.01743
1:78197057:A:G	50	100	0.99	0.07153
1:78197454:C:T	50	100	1	0.01561
1:78197627:G:A	50	100	1	0.02233
1:78197729:T:G	50	100	1	0.03431
1:78197891:A:T	50	96	1	0.4601
1:78197994:A:G	50	100	1	0.0187
1:78198376:C:G	50	100	1	0.4601
1:78198512:G:A	50	98	1	0.1801
1:78198535:T:C	50	100	1	0.04611
1:78198584:C:T	50	100	1	0.0345
1:78199030:A:T	50	100	1	0.03431
1:78199470:C:T	50	100	1	0.01906
1:78199637:A:G	50	100	0.94	0.01525
1:78199829:T:C	50	100	1	0.03431
1:78199959:A:G	50	100	0.99	0.1476
1:78200003:A:C	50	100	1	0.1801
1:78200042:G:T	50	100	1	0.04557
1:78200114:C:T	50	100	1	0.07153
1:78200549:G:A	50	100	1	0.07153
1:78200870:T:C	50	100	1	0.1803
1:78200884:A:G	50	100	1	0.01561
1:78201171:T:A	50	100	1	0.01561
1:78201306:T:G	50	100	1	0.1803
1:78201787:G:A	50	100	1	0.03431
1:78201929:C:T	50	100	1	0.03431
1:78202372:C:G	50	100	1	0.08043
1:78202552:G:A	50	100	1	0.4985
1:78203276:G:A	50	100	1	0.07153
1:78203578:G:C	50	100	1	0.0492
1:78203965:T:C	50	100	1	0.07153
1:78204064:C:T	50	100	1	0.07153
1:78204220:A:C	50	100	0.74	0.01071
1:78204312:G:T	50	98	1	0.01162
1:78204439:C:T	50	100	1	0.07153
1:78204602:G:C	50	100	1	0.1803
1:78205247:C:T	50	100	1	0.1803
1:78205344:T:C	50	100	1	0.02233
1:78205389:A:T	50	100	1	0.4542
1:78206140:C:T	50	100	1	0.01126
1:78206201:G:A	50	100	1	0.03431
1:78206291:C:A	50	100	1	0.1803
1:78206382:C:T	50	100	0.81	0.01071
1:78206435:A:G	50	100	1	0.4599
1:78206504:C:T	50	100	0.64	0.01634
1:78206505:G:A	50	100	1	0.08569
1:78208119:C:A	50	100	1	0.06409
1:78208369:G:A	50	100	1	0.0354
1:78208627:C:T	50	100	1	0.1609
1:78208667:A:C	50	100	1	0.01071
1:78209332:C:T	50	100	1	0.4493
1:78209495:C:T	50	100	1	0.1921
1:78209547:A:G	50	100	1	0.4602
1:78209548:T:C	50	100	1	0.4601
1:78209692:C:T	50	98	1	0.1496
1:78209760:G:A	50	100	1	0.04375
1:78210618:G:A	50	100	1	0.06935
1:78211964:G:T	50	100	1	0.1803
1:78212104:C:T	50	100	1	0.1803
1:78212247:C:T	50	100	1	0.04539
1:78212446:A:G	50	100	0.99	0.2923
1:78212739:G:A	50	100	1	0.03431
1:78213183:G:A	50	100	1	0.1788
1:78213264:T:A	50	100	1	0.02288
1:78213912:T:C	50	100	0.98	0.1273
1:78213989:C:T	50	100	1	0.02233
1:78214849:A:G	50	100	0.69	0.02905
1:78215165:C:T	50	100	1	0.01035
1:78215816:G:A	50	100	0.96	0.02433
1:78215906:T:A	50	100	1	0.01053
1:78216522:T:C	50	100	1	0.03468
1:78216667:T:A	50	98	0.99	0.4851
1:78216870:A:G	50	98	0.99	0.453
1:78217260:T:C	50	100	1	0.0472
1:78217282:C:G	50	100	0.98	0.01961
1:78217506:G:A	50	100	1	0.01053
1:78217659:A:T	50	100	0.97	0.02451
1:78217716:G:A	50	100	0.97	0.02451
1:78217746:T:A	50	100	0.99	0.4929
1:78217884:C:T	50	100	1	0.01053
1:78217961:T:C	50	100	0.98	0.02651
1:78218474:G:A	50	100	1	0.4849
1:78219693:A:G	50	100	1	0.02052
1:78219725:C:T	50	100	0.96	0.02451
1:78219888:C:A	50	100	1	0.01053
1:78219894:C:T	50	100	1	0.4479
1:78219918:A:G	50	100	1	0.4479
1:78220056:C:T	50	100	1	0.01053
1:78221472:C:T	50	100	0.98	0.2914
1:78221560:C:T	50	100	1	0.0345
1:78221603:T:G	50	100	1	0.02269
1:78221739:G:T	50	100	1	0.01053
1:78221819:G:A	50	100	1	0.3675
1:78221893:C:G	50	100	1	0.01053
1:78221897:T:G	50	100	1	0.4849
1:78222003:C:T	50	100	0.98	0.4693
1:78222186:G:A	50	100	0.97	0.04884
1:78222499:G:A	50	98	1	0.484
1:78222844:T:C	50	100	1	0.01071
1:78222967:G:A	50	100	0.99	0.0345
1:78222972:G:A	50	100	0.99	0.1612
1:78222989:G:T	50	100	0.98	0.1124
1:78223034:T:C	50	100	1	0.1514
1:78223112:G:C	50	100	0.94	0.02251
1:78223204:G:A	50	100	0.94	0.02288
1:78223503:A:G	50	100	1	0.01053
1:78223793:A:G	50	100	0.94	0.02251
1:78224005:G:T	49	100	1	0.2104
1:78224345:C:G	50	100	1	0.01543
1:78225606:C:G	50	100	1	0.3676
1:78225925:T:A	50	100	0.99	0.4849
1:78225976:C:T	50	100	0.99	0.4847
1:78226329:T:C	50	100	1	0.2093
1:78227390:T:C	50	98	0.98	0.06754
1:78227941:A:G	50	100	1	0.01053
1:78228284:C:T	50	100	0.98	0.03377
1:78228512:A:G	50	100	0.98	0.461
1:78228872:C:T	50	98	0.98	0.4601
1:78228979:A:G	50	100	0.98	0.03232
1:78229021:C:T	50	98	0.99	0.4546
1:78229200:A:G	50	100	0.96	0.02669
1:78229544:C:T	50	100	1	0.03341
1:78229569:A:T	50	100	1	0.4168
1:78229826:C:G	50	100	1	0.02633
1:78230256:T:A	50	100	0.99	0.3368
1:78230487:G:A	50	98	0.86	0.02614
1:78230838:T:C	50	100	1	0.3364
1:78231137:C:T	50	100	1	0.2433
1:78231456:G:A	50	100	1	0.0463
1:78231742:C:A	50	98	1	0.03522
1:78232005:A:G	50	100	0.88	0.03958
1:78232331:T:A	50	100	1	0.3428
1:78232702:G:A	50	100	0.98	0.07698
1:78233139:T:G	50	100	0.87	0.03922
1:78233446:C:T	50	100	1	0.04611
1:78233710:G:A	50	100	1	0.2052
1:78234526:A:G	50	100	1	0.2113
1:78234930:G:A	50	100	1	0.01144
1:78235081:G:C	50	98	1	0.4225
1:78235516:C:T	50	100	0.94	0.01416
1:78235843:G:A	50	100	1	0.2028
1:78236428:T:C	50	100	1	0.3364
1:78236496:T:A	50	100	1	0.4158
1:78236515:A:T	50	100	1	0.01035
1:78236744:C:T	50	100	1	0.2435
1:78236995:C:T	50	100	0.99	0.1207
1:78237166:G:A	50	100	1	0.4158
1:78237514:G:A	50	100	1	0.03304
1:78237548:G:A	50	98	1	0.3698
1:78237562:A:G	50	100	0.98	0.1207
1:78237622:T:C	50	98	1	0.37
1:78238221:T:C	50	100	0.99	0.2634
1:78238599:C:T	50	100	1	0.02251
1:78238630:G:T	50	100	0.93	0.08769
1:78238673:G:T	50	100	1	0.03304
1:78239143:T:C	50	100	0.98	0.1423
1:78239291:G:A	50	100	0.98	0.08479
1:78239299:A:G	50	100	0.96	0.02106
1:78239470:G:A	50	100	0.98	0.264
1:78239480:C:T	50	100	1	0.02251
1:78240338:A:G	50	100	0.98	0.455
1:78240377:T:G	50	100	1	0.01235
1:78240490:G:A	50	100	1	0.01307
1:78240725:T:G	50	100	1	0.03304
1:78241052:C:T	50	100	1	0.02033
1:78241054:C:G	50	100	0.92	0.01471
1:78241246:A:G	50	100	1	0.01235
1:78241326:C:T	50	100	1	0.01235
1:78241367:C:T	50	100	0.91	0.02106
1:78241809:C:T	49	100	0.99	0.2687
1:78242197:C:T	50	98	0.99	0.329
1:78242540:G:A	50	100	1	0.01507
1:78242709:T:C	50	100	0.99	0.1536
1:78244472:C:T	46	97.8	0.97	0.03359
1:78244528:G:T	48	87.5	0.97	0.2999
1:78244584:T:G	48	100	0.89	0.03903
1:78245742:C:G	50	96	0.99	0.2988
1:78246253:G:A	50	100	1	0.01507
1:78246718:C:A	50	98	0.99	0.3464
1:78246832:T:C	50	100	0.92	0.07462
1:78247300:G:A	50	100	0.99	0.2308
1:78247616:C:G	50	98	0.99	0.3466
1:78247718:C:T	50	100	0.98	0.02687
1:78248191:C:T	50	98	0.99	0.3471
1:78248307:C:T	50	100	0.95	0.08824
1:78248358:A:G	50	100	1	0.04793
1:78248460:C:G	50	98	0.97	0.2282
1:78248686:A:G	50	100	0.93	0.04521
1:78248813:C:T	50	98	0.99	0.346
1:78248851:C:T	50	98	0.85	0.02596
1:78249087:T:C	50	98	0.97	0.03214
1:78249150:G:A	50	98	0.98	0.228
1:78249511:A:C	50	98	1	0.3317
1:78249520:A:G	50	98	1	0.3317
1:78249885:G:A	50	100	0.98	0.2059
1:78249950:T:C	50	100	1	0.1552
1:78250137:T:C	50	100	0.95	0.04539
1:78250305:T:C	50	100	0.94	0.05047
1:78250330:C:T	50	100	1	0.1699
1:78250362:G:A	50	100	1	0.1699
1:78250826:T:A	50	98	1	0.309
1:78251058:A:T	49	98	0.99	0.1391
1:78251170:T:C	50	98	0.96	0.2064
1:78252166:G:A	50	100	0.97	0.2551
1:78252543:C:T	50	100	0.92	0.01507
1:78252816:A:G	50	100	1	0.1549
1:78253074:G:A	50	98	0.99	0.1552
1:78253131:A:G	50	100	0.96	0.01035
1:78253217:A:T	50	98	0.86	0.02542
1:78253347:C:G	50	100	0.99	0.1549
1:78253624:T:C	50	100	0.99	0.01035
1:78253696:A:G	50	100	0.9	0.01507
1:78253841:T:C	50	96	0.94	0.05447
1:78253877:G:T	50	100	0.84	0.01543
1:78254403:G:A	50	100	0.89	0.02524
1:78254480:G:A	50	98	0.97	0.04575
1:78254660:G:A	50	100	0.85	0.01961
1:78254873:G:T	50	80	0.86	0.063
1:78254906:T:A	50	100	0.98	0.09114
1:78255082:G:T	50	100	1	0.0216
1:78255104:A:C	50	100	0.92	0.02088
1:78255266:G:T	50	100	0.97	0.06518
1:78255554:G:A	50	98	0.96	0.4218
1:78256144:C:G	50	100	0.66	0.01416
1:78257217:C:T	50	100	1	0.01816
1:78257585:A:G	50	100	0.99	0.337
1:78257649:G:A	50	100	0.99	0.232
1:78258094:C:A	50	100	1	0.2932
1:78258327:C:G	50	100	1	0.2923
1:78258475:A:G	50	100	1	0.04176
1:78258805:C:A	50	100	0.95	0.04521
1:78258957:T:C	50	100	1	0.2798
1:78258979:A:G	50	100	1	0.01816
1:78259064:T:C	50	100	0.99	0.2482
1:78259294:A:C	50	100	1	0.01816
1:78259453:G:A	50	100	0.98	0.37
1:78259476:T:C	50	100	1	0.01816
1:78259592:C:A	50	100	0.99	0.01816
1:78259707:C:T	50	100	1	0.02251
1:78259812:A:C	50	100	1	0.01816
1:78259841:C:T	50	100	1	0.01816
1:78260066:G:A	50	100	1	0.3706
1:78260356:T:G	50	100	0.99	0.2918
1:78260566:C:T	50	100	1	0.279
1:78260692:A:G	50	100	1	0.01816
1:78260715:C:T	50	100	1	0.01816
1:78260735:G:A	50	100	1	0.2476
1:78260767:C:A	50	100	1	0.2344
1:78261099:C:T	50	100	1	0.3179
1:78261475:A:G	50	100	1	0.0167
1:78261647:A:C	50	100	1	0.01525
1:78262057:C:T	50	100	1	0.2925
1:78262292:A:T	50	100	0.96	0.01434
1:78262294:A:T	50	100	0.9	0.03649
1:78262315:A:G	50	100	1	0.02269
1:78262435:C:T	50	100	0.92	0.01979
1:78263299:G:T	50	100	1	0.2337
1:78263381:A:G	50	100	1	0.0187
1:78263529:A:G	50	100	1	0.01834
1:78263909:G:C	50	100	1	0.01852
1:78264017:A:G	50	100	1	0.01652
1:78264171:C:G	50	100	1	0.2344
1:78264172:A:G	50	100	1	0.01834
1:78264681:G:C	50	100	1	0.01834
1:78264710:G:A	50	100	1	0.04158
1:78264834:G:T	50	100	1	0.01525
1:78264867:T:C	50	100	0.98	0.02251
1:78265010:C:T	50	100	1	0.01834
1:78265300:C:T	50	100	0.98	0.02251
1:78265631:T:A	50	100	1	0.0167
1:78265825:C:T	50	100	1	0.01525
1:78265886:T:A	50	100	0.99	0.04085
1:78266180:G:C	50	100	1	0.384
1:78266183:C:T	50	100	1	0.2507
1:78266259:G:A	50	100	1	0.0167
1:78266844:G:C	50	100	1	0.01834
1:78266899:T:A	50	100	1	0.323
1:78266925:A:G	50	100	0.99	0.06772
1:78267117:C:G	50	100	1	0.3041
1:78267241:C:G	50	100	1	0.3175
1:78267544:G:A	48	100	1	0.323
1:78267738:A:G	50	100	1	0.01834
1:78267739:T:C	50	100	1	0.01834
1:78267882:G:T	50	100	1	0.0187
1:78267985:T:C	50	100	1	0.01834
1:78268096:C:A	50	100	1	0.2317
1:78268156:C:A	50	100	1	0.01834
1:78268367:C:G	50	100	1	0.3842
1:78268402:A:T	50	100	0.92	0.01834
1:78268588:G:A	50	100	0.96	0.02251
1:78268976:T:C	50	100	1	0.04158
1:78269075:T:C	50	100	1	0.01834
1:78269183:T:G	49	100	0.99	0.01834
1:78269361:G:C	50	100	1	0.01834
1:78269563:C:G	50	100	1	0.3192
1:78270036:G:A	50	100	0.96	0.02251
1:78270039:G:T	50	100	1	0.2313
1:78270386:G:A	50	100	1	0.1481
1:78270797:T:G	50	100	1	0.06627
1:78271059:C:T	50	100	0.96	0.04248
1:78271109:C:T	50	100	1	0.3784
1:78271145:A:G	50	100	0.9	0.04267
1:78271451:A:C	50	100	1	0.06155
1:78271504:T:C	50	100	1	0.04012
1:78271607:G:A	50	100	1	0.03994
1:78271915:C:G	50	100	1	0.3889
1:78272237:T:A	50	100	1	0.0216
1:78272241:A:G	50	100	1	0.04067
1:78272495:G:C	50	100	1	0.1447
1:78273135:T:A	50	100	1	0.3891
1:78273794:A:G	50	100	1	0.1487
1:78274221:A:G	50	100	0.96	0.0345
1:78274342:G:A	50	100	0.99	0.2783
1:78274609:T:A	50	100	0.99	0.07625
1:78275623:C:G	50	100	1	0.05882
1:78275719:G:T	50	100	1	0.3066
1:78275807:T:G	50	100	1	0.3014
1:78276091:T:C	50	100	0.96	0.02124
1:78276092:A:T	50	100	1	0.05537
1:78276336:G:A	50	100	1	0.3014
1:78276340:C:T	50	100	1	0.3014
1:78276501:C:T	50	100	1	0.1487
1:78276531:T:C	50	100	1	0.3016
1:78276789:A:T	50	98	0.95	0.01344
1:78276790:T:A	50	100	1	0.4822
1:78276791:T:A	50	100	1	0.2801
1:78276895:C:T	50	100	1	0.05047
1:78276944:G:C	50	100	1	0.04031
1:78277109:G:A	50	100	0.96	0.08097
1:78277321:T:A	50	98	0.94	0.02651
1:78277624:G:A	50	100	1	0.3012
1:78278224:G:A	50	100	1	0.3012
1:78278402:A:G	50	100	0.99	0.0216
1:78278478:A:G	50	100	1	0.05828
1:78279326:G:A	50	100	0.88	0.01652
1:78279588:T:A	50	100	1	0.3012
1:78279879:C:T	50	100	1	0.3012
1:78279997:A:T	50	100	1	0.05537
1:78280170:A:G	50	100	1	0.3014
1:78280242:G:A	50	100	1	0.3014
1:78280718:G:A	50	100	1	0.301
1:78280853:C:G	50	100	1	0.3005
1:78280892:T:C	50	100	1	0.1487
1:78280900:C:G	50	100	1	0.301
1:78281213:G:A	50	100	1	0.301
1:78281383:C:G	50	100	0.93	0.02124
1:78281535:A:G	50	100	0.99	0.301
1:78281560:G:T	50	100	1	0.05537
1:78281802:A:C	50	100	1	0.2402
1:78281856:T:C	50	100	0.99	0.3008
1:78282077:T:C	50	100	1	0.1692
1:78282220:T:G	47	89.4	0.96	0.3025
1:78282483:G:A	48	81.2	1	0.04085
1:78282654:C:T	49	100	0.98	0.0541
1:78282692:A:C	45	97.8	1	0.06155
1:78282826:C:T	48	100	0.98	0.01688
1:78282909:A:G	47	95.7	1	0.1692
1:78283361:G:A	50	98	1	0.1694
1:78283472:T:A	50	100	1	0.301
1:78283688:C:A	50	100	0.91	0.02342
1:78283690:C:T	50	100	1	0.3007
1:78283722:A:G	50	100	1	0.4722
1:78283977:T:C	50	100	1	0.06155
1:78283985:G:A	50	100	1	0.06155
1:78284140:A:C	50	100	1	0.0216
1:78284224:C:A	50	100	1	0.3893
1:78284242:G:A	50	100	1	0.3008
1:78284343:G:A	50	100	0.99	0.02124
1:78284650:T:C	50	100	0.99	0.301
1:78284839:G:A	50	100	1	0.3008
1:78285152:A:G	50	100	1	0.301
1:78285444:T:C	50	100	1	0.301
1:78285521:C:T	50	100	1	0.1692
1:78285674:A:G	50	100	1	0.301
1:78285889:T:C	50	100	1	0.1692
1:78285971:G:C	50	100	1	0.1692
1:78286664:C:G	50	100	1	0.3649
1:78286685:G:A	50	100	1	0.4655
1:78286983:A:G	50	100	1	0.05828
1:78287098:G:A	50	100	1	0.05519
1:78287496:A:T	50	100	1	0.02179
1:78287649:G:A	50	94	0.91	0.04285
1:78287832:G:T	50	100	1	0.1696
1:78287841:T:G	50	100	1	0.1703
1:78287844:G:T	49	100	0.98	0.2849
1:78287877:G:A	50	100	1	0.02197
1:78288058:C:G	50	100	0.96	0.04085
1:78288421:A:G	50	100	1	0.3019
1:78288590:G:T	50	100	1	0.1491
1:78288608:A:T	50	100	1	0.3017
1:78288827:T:C	50	100	1	0.1552
1:78289168:A:G	50	100	1	0.2393
1:78289726:A:T	50	100	1	0.1491
1:78289759:C:A	50	100	1	0.02215
1:78290435:T:A	50	100	0.99	0.01271
1:78290731:G:T	50	100	1	0.02233
1:78290918:C:A	50	100	1	0.3159
1:78290957:A:G	50	100	0.99	0.3014
1:78291341:C:A	50	100	1	0.1492
1:78291535:T:C	50	100	1	0.04448
1:78291737:A:G	50	100	1	0.2712
1:78292155:A:C	50	100	1	0.06155
1:78292255:A:G	50	100	1	0.1013
1:78292476:A:G	50	100	1	0.2712
1:78292490:T:G	50	100	0.99	0.2534
1:78293441:G:T	50	100	0.99	0.2249
1:78293910:T:A	50	100	0.99	0.2386
1:78293945:T:G	50	100	0.99	0.2772
1:78294591:A:G	50	100	1	0.1507
1:78294900:A:T	50	100	0.96	0.1692
1:78294912:G:C	50	100	0.95	0.03105
1:78294921:A:C	50	100	0.99	0.3095
1:78295769:A:G	50	100	0.99	0.3097
1:78295863:C:T	50	100	0.99	0.4138
1:78296367:C:T	50	100	0.99	0.4138
1:78296512:T:G	50	100	0.99	0.4083
1:78296720:G:A	50	100	0.95	0.01561
1:78297065:A:G	50	100	0.99	0.2386
1:78297314:A:G	50	100	1	0.3435
1:78298528:A:G	50	100	1	0.0167
1:78299265:T:G	50	100	1	0.04067
1:78299611:A:T	50	100	0.99	0.4639
1:78299670:T:C	50	98	0.96	0.09532
1:78300152:C:T	50	100	0.99	0.4762
1:78300157:T:G	50	100	1	0.04085
1:78300497:G:A	50	100	0.98	0.02233
1:78300521:T:G	50	100	1	0.4842
1:78300696:C:A	50	100	0.99	0.4388
1:78300978:G:T	50	100	0.98	0.0216
1:78301155:C:G	50	98	0.99	0.439
1:78301436:G:A	50	100	1	0.05664
1:78301493:T:C	50	100	0.99	0.2475
1:78302032:A:G	50	100	0.91	0.01507
1:78302041:G:A	50	100	0.98	0.0216
1:78302129:A:G	50	100	0.98	0.4372
1:78302304:T:C	50	100	0.96	0.01598
1:78302731:T:C	50	100	0.98	0.02596
1:78302961:A:G	50	96	1	0.4833
1:78302962:G:A	50	96	0.99	0.4833
1:78303073:T:G	50	100	0.98	0.02179
1:78303482:T:A	50	100	0.99	0.1416
1:78303558:A:C	50	100	0.99	0.2442
1:78303727:G:C	50	100	0.96	0.01598
1:78303991:A:T	50	100	0.99	0.1271
1:78304263:G:T	50	100	0.99	0.2455
1:78305021:C:A	50	100	0.99	0.4913
1:78305619:C:G	50	100	0.99	0.02869
1:78306013:T:C	50	100	0.99	0.4833
1:78306045:C:T	50	100	0.99	0.2367
1:78306058:T:C	50	100	0.99	0.02869
1:78306083:C:T	50	100	0.96	0.02869
1:78306116:C:A	50	100	1	0.01416
1:78306325:G:C	50	100	0.99	0.205
1:78306362:G:A	50	100	0.99	0.2645
1:78306601:T:A	50	100	1	0.4555
1:78307125:T:C	50	100	0.99	0.03994
1:78307304:A:T	50	100	0.98	0.01561
1:78307498:A:T	50	100	1	0.2638
1:78307584:G:C	50	100	0.94	0.01906
1:78307751:A:G	49	100	0.99	0.04158
1:78308088:T:C	50	100	1	0.2642
1:78308394:A:G	50	100	1	0.2093
1:78308511:C:T	50	100	0.99	0.04031
1:78308647:G:C	50	100	1	0.02669
1:78308939:A:G	50	100	1	0.3066
1:78309004:G:T	50	100	0.97	0.02669
1:78309165:A:G	50	100	1	0.264
1:78309296:A:G	50	100	1	0.1345
1:78309303:A:C	50	100	1	0.3066
1:78309331:A:G	50	100	1	0.1347
1:78309338:T:G	50	100	1	0.1347
1:78309357:T:C	50	100	1	0.1999
1:78309498:G:A	50	100	1	0.1712
1:78309706:A:G	50	100	0.99	0.03486
1:78309737:T:C	50	100	1	0.1347
1:78309804:G:A	49	100	1	0.01779
1:78310283:C:T	50	100	1	0.1009
1:78310313:C:T	50	100	0.95	0.03105
1:78310322:C:T	50	100	1	0.1294
1:78310333:C:A	50	100	0.99	0.03468
1:78310793:A:G	50	100	1	0.3052
1:78310826:A:G	50	100	1	0.1347
1:78311013:C:T	50	100	1	0.2611
1:78311174:C:T	50	100	1	0.1287
1:78311331:T:C	50	100	0.95	0.03086
1:78311573:G:A	50	100	1	0.1886
1:78311681:A:G	50	100	1	0.02669
1:78311722:G:C	50	100	1	0.1714
1:78311816:G:A	50	100	1	0.1888
1:78311842:C:T	50	100	1	0.1293
1:78312084:A:G	50	100	1	0.05356
1:78312120:A:T	50	100	1	0.171
1:78312269:C:A	50	100	1	0.171
1:78312395:C:A	50	100	1	0.171
1:78312606:C:G	50	100	1	0.264
1:78312622:T:G	50	100	0.97	0.04176
1:78313041:C:A	50	100	1	0.1885
1:78313235:T:G	50	100	1	0.1712
1:78313543:A:G	50	100	1	0.02669
1:78313583:T:C	50	100	1	0.4913
1:78313900:A:C	50	100	1	0.1285
1:78313919:A:T	50	100	1	0.2489
1:78314087:G:T	50	98	1	0.1712
1:78314095:C:T	50	100	1	0.01797
1:78314180:A:G	50	100	1	0.4644
1:78314296:G:A	50	100	0.99	0.04212
1:78314319:T:C	50	100	1	0.4913
1:78314361:A:T	50	100	0.99	0.07081
1:78314733:G:A	50	100	0.98	0.04285
1:78314752:T:C	50	100	1	0.1474
1:78314914:T:C	50	100	1	0.2638
1:78315069:A:T	50	100	1	0.1336
1:78315822:T:G	50	100	1	0.1285
1:78315858:T:C	50	100	1	0.2636
1:78315893:A:G	50	100	1	0.1298
1:78316036:G:A	50	100	1	0.02687
1:78316097:T:C	50	100	1	0.1474
1:78316239:G:A	50	100	1	0.1712
1:78316788:C:G	50	100	0.99	0.03486
1:78317477:T:A	50	100	1	0.1712
1:78317515:G:A	50	100	1	0.02033
1:78317618:A:C	50	100	1	0.1285
1:78317632:C:T	50	100	1	0.4913
1:78317658:C:T	50	100	1	0.1712
1:78318156:C:T	50	98	0.99	0.2707
1:78319364:T:C	50	100	1	0.1712
1:78319448:C:G	50	100	0.99	0.1269
1:78319577:T:C	50	100	1	0.03014
1:78319624:T:A	50	100	0.92	0.01271
1:78320050:C:T	50	100	1	0.1712
1:78320442:A:G	50	100	1	0.01489
1:78320524:C:T	50	100	1	0.1883
1:78321074:C:A	50	100	1	0.4869
1:78321107:G:A	50	100	1	0.1293
1:78321204:T:G	50	100	1	0.01271
1:78321321:A:G	50	100	1	0.1883
1:78321385:C:T	50	100	0.95	0.05683
1:78321590:C:T	50	100	1	0.3241
1:78321639:C:A	50	100	1	0.1389
1:78321735:T:G	50	100	1	0.2602
1:78321764:G:A	50	100	1	0.3241
1:78322591:T:C	50	100	1	0.4867
1:78322810:A:C	50	100	1	0.3243
1:78322898:A:G	50	100	1	0.2636
1:78322972:G:T	50	100	1	0.1516
1:78323312:A:T	50	100	1	0.3243
1:78323661:G:A	50	100	1	0.01362
1:78323890:C:G	50	100	0.99	0.04194
1:78324107:A:G	50	100	1	0.04121
1:78324171:G:A	50	98	1	0.01271
1:78324713:A:G	50	100	1	0.1113
1:78324786:G:T	50	100	1	0.01616
1:78324898:G:A	50	96	0.9	0.03522
1:78325043:T:C	50	100	1	0.05356
1:78325056:C:A	50	100	1	0.3241
1:78325466:A:T	50	100	1	0.1888
1:78325739:C:T	50	100	1	0.05356
1:78325804:T:A	50	100	1	0.1285
1:78326100:A:G	50	100	1	0.1999
1:78326405:G:A	50	100	1	0.3241
1:78326433:C:T	50	100	1	0.3241
1:78326463:G:A	50	100	1	0.1888
1:78326899:A:G	50	100	1	0.1516
1:78327124:C:A	50	100	1	0.01398
1:78327214:C:T	50	100	1	0.4869
1:78327459:T:A	49	98	1	0.1883
1:78327963:C:T	50	100	1	0.1888
1:78328293:A:C	50	100	0.99	0.03958
1:78329131:G:A	50	100	1	0.1694
1:78329234:C:A	50	100	1	0.1952
1:78329261:T:C	50	100	1	0.3241
1:78329348:C:T	50	100	1	0.3241
1:78329391:A:G	50	100	1	0.01616
1:78329473:A:G	50	100	1	0.2638
1:78329582:T:G	50	100	1	0.3241
1:78330065:C:A	50	100	1	0.3241
1:78331344:C:T	50	100	1	0.1881
1:78332100:C:T	50	100	1	0.4871
1:78332156:A:C	50	100	1	0.1997
1:78332183:A:G	50	100	1	0.189
1:78332643:C:T	50	100	1	0.1888
1:78332808:T:G	50	100	0.98	0.04012
1:78332831:C:T	50	100	0.99	0.1275
1:78333471:G:A	50	100	1	0.01561
1:78333607:G:A	50	100	0.98	0.1592
1:78333628:G:A	50	100	0.99	0.04012
1:78333675:C:A	50	100	1	0.01362
1:78333730:T:C	50	100	1	0.2638
1:78334453:T:A	50	100	1	0.1999
1:78334734:T:C	50	100	1	0.1285
1:78335031:C:T	49	100	1	0.1407
1:78335066:C:T	50	100	1	0.1289
1:78335159:G:T	50	100	1	0.1888
1:78335219:A:G	50	100	1	0.03032
1:78335238:T:C	50	100	1	0.1992
1:78335682:A:G	50	100	1	0.1881
1:78335772:C:T	50	100	1	0.1501
1:78335845:G:A	50	100	1	0.1886
1:78336080:T:C	50	100	1	0.1886
1:78336291:A:G	50	100	1	0.2682
1:78336387:T:A	50	100	1	0.1881
1:78336401:C:T	50	100	0.99	0.126
1:78336517:G:A	50	100	1	0.1516
1:78336648:A:G	50	100	0.99	0.02633
1:78336836:G:A	50	100	1	0.1886
1:78337071:T:C	50	100	0.99	0.126
1:78337369:C:A	50	96	0.82	0.04684
1:78337371:C:A	50	96	0.97	0.1333
1:78337373:C:A	50	92	0.95	0.2749
1:78337375:A:C	50	100	0.66	0.01325
1:78337436:G:A	50	100	1	0.2676
1:78337828:C:T	50	100	1	0.1886
1:78338536:T:C	50	100	1	0.1886
1:78338847:T:C	50	100	1	0.126
1:78338991:G:C	50	100	1	0.01362
1:78339679:T:C	50	100	0.99	0.04012
1:78339827:A:G	50	100	1	0.1881
1:78339985:T:C	50	100	1	0.1518
1:78339986:A:T	50	100	1	0.1518
1:78340281:G:T	50	100	1	0.1302
1:78340464:G:A	50	100	1	0.1302
1:78340510:A:G	50	100	1	0.1886
1:78340542:T:A	50	100	1	0.1992
1:78340752:C:T	50	100	1	0.01616
1:78340810:C:A	50	100	1	0.13
1:78341910:G:C	50	100	0.99	0.08297
1:78341944:A:G	50	100	1	0.1278
1:78342460:C:A	50	100	1	0.1518
1:78342661:G:A	50	100	1	0.01616
1:78342708:G:T	50	100	1	0.152
1:78342850:G:A	50	100	1	0.03014
1:78343078:A:G	50	100	1	0.1948
1:78343270:T:C	50	100	1	0.1304
1:78343293:G:A	50	100	1	0.2678
1:78343716:T:C	50	100	1	0.126
1:78344143:G:C	50	100	0.99	0.1736
1:78344347:T:C	50	100	1	0.1304
1:78344542:G:A	50	100	1	0.126
1:78344613:G:A	50	100	0.94	0.03214
1:78344669:G:T	50	100	1	0.02269
1:78344784:C:T	50	100	1	0.1302
1:78344836:C:T	50	100	0.99	0.1057
1:78344874:C:T	50	100	0.99	0.2671
1:78344916:T:G	50	100	1	0.4902
1:78345279:C:A	50	100	1	0.126
1:78345551:G:A	50	100	1	0.4902
1:78345620:A:G	50	100	0.92	0.03214
1:78345705:G:T	50	100	0.95	0.03105
1:78346651:A:G	50	100	0.99	0.3095
1:78346696:G:T	50	100	0.99	0.03958
1:78347122:C:G	50	100	0.99	0.04012
1:78347964:A:G	50	100	1	0.01561
1:78347993:A:C	50	100	1	0.126
1:78348424:G:A	50	100	1	0.126
1:78348746:C:A	50	100	1	0.1423
1:78349296:A:G	50	100	0.98	0.1745
1:78349388:A:G	50	100	1	0.3633
1:78349788:T:A	50	100	0.82	0.02778
1:78349799:T:G	50	100	0.99	0.04012
1:78350021:T:G	50	100	1	0.2678
1:78350115:C:G	50	100	1	0.2489
1:78350148:G:A	50	100	0.99	0.02306
1:78350170:C:T	50	100	0.99	0.09858
1:78350218:T:C	50	100	0.99	0.03468
1:78350250:A:G	50	100	1	0.268
1:78350516:T:C	50	100	0.93	0.01344
1:78350658:T:A	50	100	0.98	0.04012
1:78351231:G:A	50	100	0.99	0.1302
1:78351425:C:T	50	100	0.89	0.03686
1:78351759:T:C	50	100	0.98	0.1881
1:78351767:A:G	50	100	0.99	0.1879
1:78352638:C:A	50	96	0.92	0.04267
1:78352855:A:T	50	100	0.94	0.01489
1:78353755:G:A	50	100	0.81	0.01616
1:78354024:G:A	50	100	1	0.02524
1:78354197:T:C	50	100	0.99	0.1305
1:78354261:G:T	50	100	0.98	0.3016
1:78354286:T:C	50	100	0.97	0.05428
1:78354713:T:C	50	100	0.97	0.03631
1:78354819:G:C	50	100	0.97	0.189
1:78355236:T:A	50	100	0.69	0.01452
1:78355813:C:T	50	98	0.99	0.3411
1:78356173:T:G	50	100	0.99	0.01598
1:78356262:A:G	50	100	0.99	0.3413
1:78356739:C:T	50	100	0.98	0.01507
1:78356822:T:C	50	98	0.96	0.06645
1:78357716:C:G	50	100	1	0.01616
1:78357793:G:A	50	100	0.98	0.0187
1:78357841:T:C	50	100	0.98	0.01507
1:78358711:G:T	45	100	1	0.01344
1:78360228:C:T	50	98	0.99	0.0866
1:78361173:A:G	50	100	0.99	0.02614
1:78361457:C:A	50	100	1	0.02887
1:78362427:T:C	50	100	1	0.2431
1:78362754:G:T	50	98	1	0.0866
1:78364123:T:A	50	100	1	0.04593
1:78364340:G:A	50	100	1	0.01144
1:78364361:C:T	49	98	0.98	0.03504
1:78364878:T:C	50	100	1	0.02905
1:78365166:T:C	50	100	1	0.2721
1:78365487:A:G	50	100	0.99	0.02905
1:78365623:G:A	50	100	1	0.03359
1:78365999:G:A	50	100	0.99	0.02015
1:78366106:A:C	50	100	1	0.1932
1:78366452:A:T	50	100	1	0.3301
1:78367024:A:G	50	100	0.96	0.01688
1:78367319:A:G	50	100	1	0.03141
1:78367849:T:G	50	100	0.98	0.02887
1:78367878:A:C	50	100	0.98	0.02887
1:78367912:G:A	50	100	1	0.272
1:78368573:T:C	50	98	0.97	0.04067
1:78369179:G:A	50	100	1	0.04593
1:78369213:G:T	50	100	1	0.04593
1:78369806:C:T	50	94	0.98	0.08569
1:78370415:G:A	50	100	0.98	0.08624
1:78370783:A:T	50	100	0.92	0.03649
1:78370956:C:A	50	100	1	0.1932
1:78370982:G:A	50	100	1	0.1915
1:78371013:G:A	50	100	1	0.1932
1:78371055:G:T	50	100	0.88	0.0305
1:78371189:C:T	50	100	1	0.04575
1:78371223:C:T	50	100	1	0.1932
1:78371749:G:A	50	100	1	0.03141
1:78372376:C:T	50	100	1	0.1868
1:78372722:C:A	50	100	0.96	0.02687
1:78372928:T:C	50	100	0.97	0.01634
1:78373353:A:G	50	100	1	0.1859
1:78374006:C:T	50	100	1	0.2353
1:78374207:A:G	50	100	1	0.03377
1:78374241:G:A	50	100	0.99	0.3549
1:78374721:T:C	50	98	0.98	0.04067
1:78374756:A:G	50	100	0.98	0.07462
1:78375694:T:C	50	100	1	0.03359
1:78376580:C:T	50	100	0.97	0.09114
1:78376858:C:T	50	100	1	0.1863
1:78377700:T:C	50	100	1	0.03341
1:78378294:T:G	50	100	1	0.01797
1:78379025:C:T	50	98	0.99	0.07262
1:78379165:T:A	50	100	0.97	0.05392
1:78379726:C:G	50	100	1	0.2754
1:78379901:T:C	50	100	1	0.2756
1:78380500:C:A	50	100	1	0.01616
1:78380835:T:G	50	100	1	0.03341
1:78380854:C:A	50	100	1	0.2758
1:78381145:G:A	50	100	0.87	0.03649
1:78381501:C:A	50	100	1	0.03341
1:78382508:T:A	50	100	0.99	0.0728
1:78383241:G:C	50	98	0.97	0.061
1:78384410:T:G	50	98	0.72	0.0236
1:78384605:C:T	50	100	0.98	0.03885
1:78384712:A:G	50	100	1	0.2594
1:78385016:G:T	50	100	1	0.1863
1:78385148:G:A	50	100	0.96	0.01816
1:78385383:C:T	50	100	1	0.1861
1:78385587:G:A	50	100	1	0.2687
1:78385599:A:G	50	100	1	0.06481
1:78385805:G:A	50	100	0.99	0.04085
1:78387513:A:G	50	100	1	0.1855
1:78387823:A:G	50	100	1	0.07444
1:78389015:T:C	50	100	0.89	0.01344
1:78389343:A:G	50	100	1	0.3199
1:78389406:A:C	50	100	1	0.03304
1:78389604:A:G	50	100	1	0.01071
1:78389673:G:T	50	100	1	0.2607
1:78389737:A:G	50	100	1	0.03867
1:78389806:C:G	50	100	1	0.03686
1:78390073:A:T	50	100	1	0.05901
1:78390113:C:G	50	98	1	0.03322
1:78390597:G:A	50	100	1	0.07371
1:78390768:G:A	50	98	1	0.3203
1:78391568:G:A	50	100	0.98	0.1852
1:78392051:T:A	50	100	1	0.05901
1:78393046:A:G	50	100	0.99	0.09749
1:78393075:C:A	50	100	1	0.01634
1:78393083:C:A	50	100	1	0.05901
1:78393889:C:A	50	100	1	0.03686
1:78394073:G:A	50	100	0.97	0.05356
1:78394275:C:T	50	100	0.99	0.3217
1:78394615:C:A	50	100	0.99	0.07262
1:78394616:C:T	50	100	1	0.03867
1:78395715:G:A	50	100	1	0.05901
1:78396142:G:A	50	100	1	0.1865
1:78396555:T:A	50	100	1	0.2613
1:78396969:G:A	50	100	1	0.03304
1:78397136:T:C	50	98	1	0.05955
1:78397431:A:G	50	100	1	0.1868
1:78397606:C:T	50	100	1	0.3413
1:78397616:G:A	50	100	0.98	0.03304
1:78397846:T:G	50	100	1	0.05901
1:78398418:T:C	50	98	1	0.3246
1:78398493:G:A	50	100	1	0.01634
1:78399189:G:A	50	100	1	0.03304
1:78399526:C:A	50	100	1	0.03867
1:78399548:A:G	50	100	1	0.02015
1:78399564:T:C	50	100	0.98	0.1489
1:78399782:G:T	50	100	1	0.3215
1:78399817:A:T	50	100	1	0.06481
1:78400057:A:G	50	90	0.9	0.1409
1:78400058:A:G	50	82	0.8	0.04575
1:78400221:A:G	50	100	0.93	0.03849
1:78400298:T:C	50	100	1	0.03867
1:78401083:C:T	50	100	1	0.3204
1:78401300:G:A	50	100	1	0.05901
1:78401662:C:T	50	100	1	0.03867
1:78401856:C:T	50	100	1	0.2613
1:78402114:T:G	50	100	1	0.05901
1:78402223:G:A	50	100	0.98	0.1356
1:78402268:A:G	50	100	0.97	0.01307
1:78402973:C:T	50	100	0.99	0.2476
1:78404294:G:A	50	100	0.98	0.1316
1:78404712:A:G	50	100	1	0.03304
1:78405630:T:C	50	100	1	0.187
1:78405808:G:A	50	100	0.87	0.02015
1:78405849:C:T	50	100	0.99	0.3243
1:78406075:G:A	50	100	1	0.03304
1:78407112:C:T	50	100	1	0.05901
1:78407289:A:T	50	100	1	0.01071
1:78407377:C:T	50	100	1	0.3204
1:78407573:T:C	50	100	1	0.04829
1:78407616:A:G	50	100	1	0.3204
1:78407823:A:C	50	100	0.99	0.3204
1:78408915:T:C	50	100	1	0.05901
1:78409089:T:C	50	100	1	0.03304
1:78409421:C:T	50	100	0.99	0.04775
1:78409528:G:A	50	100	1	0.05719
1:78409556:C:T	50	100	1	0.05973
1:78409613:G:A	50	100	1	0.325
1:78409641:C:T	50	100	1	0.3204
1:78410287:C:T	50	100	1	0.03304
1:78410524:C:T	50	100	1	0.3248
1:78410525:G:A	50	100	1	0.05901
1:78410615:C:T	50	100	1	0.05901
1:78411653:A:T	50	100	0.99	0.3203
1:78412103:G:T	50	100	1	0.05901
1:78412302:G:C	50	100	1	0.2613
1:78412463:T:G	50	100	0.98	0.1316
1:78413552:T:C	50	100	0.98	0.136
1:78413965:T:A	50	100	1	0.3217
1:78415221:C:G	50	100	1	0.0748
1:78415239:T:C	50	100	1	0.2618
1:78415364:A:C	50	100	0.98	0.0768
1:78415462:C:T	47	78.7	0.93	0.4361
1:78415853:A:G	48	100	1	0.321
1:78416042:C:A	49	100	1	0.321
1:78416802:C:T	50	100	1	0.3419
1:78417315:A:G	50	100	0.97	0.01289
1:78418981:A:G	50	100	0.99	0.06155
1:78419339:T:A	50	100	0.98	0.03214
1:78420413:C:A	50	100	1	0.09822
1:78420620:T:C	50	100	1	0.1868
1:78420888:T:G	37	100	1	0.3595
1:78420893:T:C	49	100	0.98	0.01852
1:78421523:T:C	50	98	1	0.05664
1:78421977:G:T	50	100	1	0.05664
1:78422273:A:G	50	98	0.98	0.05428
1:78422769:G:T	50	100	1	0.04357
1:78422796:T:C	50	100	1	0.04357
1:78423037:T:C	50	100	1	0.04357
1:78423130:C:T	50	100	1	0.1905
1:78423133:T:G	50	100	1	0.2473
1:78423573:C:A	50	98	0.99	0.2462
1:78424236:G:C	50	100	0.99	0.2513
1:78424679:T:C	50	98	1	0.2427
1:78425732:C:A	50	100	1	0.03867
1:78425755:A:G	50	100	1	0.03341
1:78426313:A:G	50	98	1	0.2427
1:78427016:C:G	50	100	0.99	0.1318
1:78427126:G:T	50	100	1	0.03686
1:78427610:C:T	50	100	1	0.3214
1:78428613:A:G	50	100	1	0.03867
1:78429249:C:T	50	100	1	0.3214
1:78429646:C:T	50	100	1	0.03867
1:78429915:G:A	50	100	0.99	0.3415
1:78430235:C:T	50	100	1	0.187
1:78430284:C:T	50	100	1	0.3344
1:78430807:A:G	50	100	0.96	0.07698
1:78431217:G:A	50	100	1	0.03885
1:78432101:G:C	50	100	0.83	0.01634
1:78432169:C:T	50	98	0.99	0.09586
1:78432281:T:A	50	100	1	0.2473
1:78432554:T:C	50	100	1	0.03849
1:78433516:C:T	50	100	1	0.03849
1:78433768:C:A	50	100	0.98	0.1162
1:78433774:T:C	50	100	1	0.2827
1:78434049:T:G	50	100	1	0.2805
1:78434060:A:T	50	100	1	0.2471
1:78434110:G:A	50	100	1	0.09731
1:78434130:A:G	50	100	1	0.0394
1:78434152:G:C	50	100	0.96	0.03994
1:78434164:A:G	50	100	0.98	0.03649
1:78434328:G:A	50	100	0.99	0.07171
1:78435426:T:C	50	100	1	0.03268
1:78436345:A:G	50	100	0.98	0.2467
1:78436557:G:A	50	100	1	0.2827
1:78436931:T:G	50	98	1	0.3239
1:78436960:G:T	50	100	0.99	0.03304
1:78437037:A:G	50	100	1	0.2081
1:78437177:G:A	50	100	0.83	0.01634
1:78437406:A:G	50	100	1	0.1868
1:78438034:A:C	50	100	1	0.01053
1:78439451:A:G	50	100	0.96	0.05084
1:78440255:T:C	50	100	1	0.03849
1:78441184:G:T	50	90	1	0.3444
1:78441595:T:C	50	100	0.94	0.04811
1:78441798:A:G	50	100	0.98	0.1463
1:78442546:C:G	50	100	1	0.03304
1:78442733:T:G	50	100	1	0.2469
1:78442952:T:C	50	100	0.99	0.2469
1:78443074:T:C	50	100	1	0.2471
1:78444036:A:G	50	100	1	0.1872
1:78444055:A:T	50	100	1	0.03849
1:78444764:A:G	50	100	1	0.04103
1:78444862:A:G	50	100	1	0.2469
1:78445131:G:A	50	100	1	0.03304
1:78445287:C:T	50	100	1	0.03849
1:78445590:G:A	50	100	1	0.2469
1:78446133:A:G	50	100	1	0.03286
1:78446396:A:G	50	100	1	0.03686
1:78446521:A:C	50	100	1	0.2469
1:78448913:G:A	50	100	1	0.03867
1:78449294:A:G	50	100	1	0.03867
1:78450042:G:T	50	96	0.91	0.03105
1:78450546:C:T	50	100	1	0.03686
1:78450558:C:T	50	100	1	0.03286
1:78450632:G:A	50	100	1	0.2484
1:78451116:T:C	50	100	1	0.03286
1:78451172:A:G	50	100	1	0.03867
1:78452424:C:T	50	100	1	0.03268
1:78453129:A:G	50	100	1	0.03867
1:78453592:A:G	50	100	1	0.07153
1:78454190:G:A	50	100	1	0.03667
1:78454389:C:G	50	100	1	0.2298
1:78454632:C:A	50	100	0.96	0.02215
1:78455138:G:A	50	100	1	0.2297
1:78455440:A:G	50	100	1	0.02451
1:78455550:C:T	50	100	1	0.02451
1:78455706:T:C	50	100	0.99	0.0236
1:78456111:C:T	50	98	0.96	0.1612
1:78456175:G:T	50	100	1	0.3444
1:78456195:T:C	50	100	1	0.02451
1:78456418:A:G	50	100	1	0.02451
1:78456485:G:T	50	100	1	0.04139
1:78456523:A:T	50	100	1	0.3444
1:78456804:T:A	50	98	0.96	0.03431
1:78457566:T:C	50	100	1	0.04121
1:78458461:A:G	50	100	1	0.03286
1:78459094:A:C	50	100	1	0.02415
1:78459110:G:A	50	100	0.96	0.02197
1:78459659:A:T	50	100	1	0.2298
1:78459670:A:G	50	100	1	0.02306
1:78459795:C:T	50	100	0.96	0.02197
1:78459854:C:T	50	100	1	0.03631
1:78459928:C:T	50	98	0.78	0.02596
1:78460320:C:T	50	100	1	0.04139
1:78460423:C:T	50	100	0.98	0.02033
1:78460454:G:A	50	100	1	0.03667
1:78460661:C:T	50	100	1	0.3083
1:78460702:A:G	50	100	1	0.04139
1:78460981:T:C	50	100	1	0.04139
1:78461328:T:C	50	100	1	0.3081
1:78461393:G:T	50	100	1	0.02306
1:78461634:G:C	50	100	1	0.03667
1:78461673:A:G	50	100	1	0.3967
1:78461732:A:G	50	100	1	0.06082
1:78461924:C:T	50	100	0.98	0.01761
1:78462239:T:C	50	100	0.91	0.01924
1:78462555:C:T	50	100	1	0.04139
1:78462590:T:A	50	98	1	0.01216
1:78462744:C:T	50	100	1	0.04139
1:78462803:A:G	50	100	1	0.04139
1:78463160:T:A	50	100	1	0.2202
1:78463792:G:A	50	100	1	0.04139
1:78464430:C:A	50	100	0.96	0.02215
1:78464542:C:T	49	100	1	0.3442
1:78464650:A:G	50	100	0.96	0.02197
1:78464683:G:A	50	100	1	0.226
1:78464914:C:T	50	100	0.96	0.02197
1:78465010:C:T	50	100	1	0.04139
1:78465075:T:A	50	100	1	0.04139
1:78465551:A:G	50	100	1	0.04139
1:78465846:C:T	50	100	1	0.2293
1:78466014:G:T	50	100	1	0.01089
1:78466069:T:G	50	100	1	0.04139
1:78466208:G:T	50	100	1	0.03322
1:78466547:T:G	50	100	1	0.04139
1:78466594:G:T	50	100	1	0.04158
1:78466763:G:T	50	100	0.96	0.02197
1:78467155:C:T	50	100	0.97	0.07298
1:78467266:C:T	50	100	1	0.4011
1:78467396:T:G	50	100	1	0.04139
1:78467541:T:C	50	100	1	0.04139
1:78467762:G:A	50	98	1	0.04139
1:78467908:T:C	50	100	1	0.02179
1:78467987:C:T	50	100	0.96	0.02269
1:78468766:A:C	50	100	1	0.3077
1:78468881:A:G	50	100	0.91	0.03105
1:78469102:G:T	50	100	1	0.04139
1:78469359:T:C	50	100	0.99	0.307
1:78469620:C:A	50	100	1	0.04139
1:78470230:T:C	50	100	1	0.03377
1:78470379:A:G	50	100	0.99	0.04158
1:78470457:T:G	50	100	0.8	0.01743
1:78470495:G:A	50	100	0.99	0.04121
1:78470593:C:T	50	100	0.99	0.04121
1:78470726:C:T	50	98	0.96	0.4069
1:78470793:G:A	50	100	0.97	0.04121
1:78471154:A:T	50	98	0.98	0.1247
1:78471298:G:A	50	100	1	0.07226
1:78471407:C:T	50	100	0.98	0.2268
1:78471490:A:G	50	100	0.83	0.01616
1:78471509:T:C	50	98	0.96	0.4956
1:78471540:G:A	50	98	0.98	0.3814
1:78471803:C:A	50	78	0.7	0.0886
1:78471805:A:C	48	77.1	0.74	0.1687
1:78471825:G:A	45	88.9	0.66	0.05084
1:78471856:T:C	49	100	0.97	0.0955
1:78471927:T:C	50	100	0.97	0.04103
1:78472143:T:C	50	98	0.98	0.3865
1:78472525:A:G	50	100	0.82	0.01543
1:78472749:A:G	50	100	0.96	0.04103
1:78473024:A:T	50	100	0.98	0.2315
1:78473092:A:G	50	98	0.98	0.3809
1:78473336:A:G	50	100	0.98	0.08206
1:78473985:C:T	50	100	0.99	0.03885
1:78474202:A:C	50	96	0.97	0.4515
1:78474206:C:A	50	98	0.99	0.04031
1:78474296:A:G	50	100	1	0.07988
1:78475005:G:A	50	100	0.92	0.01398
1:78475544:G:A	50	100	0.94	0.03577
1:78475554:C:T	50	100	1	0.02015
1:78476585:C:T	50	100	0.97	0.05465
1:78476633:G:A	50	100	0.98	0.03123
1:78476694:C:T	50	100	0.99	0.01652
1:78476805:T:G	50	96	0.99	0.2645
1:78476817:A:G	50	100	1	0.04702
1:78476857:A:C	50	96	0.99	0.2638
1:78476920:G:A	50	96	0.99	0.492
1:78478109:G:T	50	96	0.9	0.03195
1:78478171:A:G	50	100	0.97	0.09659
1:78478194:G:A	50	100	1	0.05084
1:78478940:T:C	50	100	1	0.04158
1:78478979:C:A	50	100	1	0.05084
1:78478989:T:C	50	100	1	0.04158
1:78479265:T:C	50	100	1	0.03159
1:78479363:G:A	50	96	0.99	0.2643
1:78479562:G:A	50	100	0.99	0.01652
1:78479632:G:A	50	100	1	0.05084
1:78479697:A:G	50	100	0.99	0.01652
1:78479744:T:G	50	100	0.99	0.03322
1:78479931:A:C	50	100	1	0.05084
1:78480107:C:A	50	96	0.99	0.2636
1:78480155:G:C	50	100	0.99	0.0167
1:78480176:C:A	50	100	1	0.03159
1:78480214:C:A	50	100	0.97	0.01725
1:78480273:G:A	50	100	0.98	0.03522
1:78480432:T:C	50	96	1	0.05084
1:78480469:A:T	50	94	0.96	0.1823
1:78480627:A:T	48	100	1	0.05047
1:78480782:G:A	50	100	0.99	0.03177
1:78480805:G:A	50	98	0.96	0.09659
1:78481139:A:T	50	100	1	0.05084
1:78481194:T:C	50	96	0.99	0.2636
1:78481236:C:T	50	94	0.99	0.3887
1:78481579:C:T	50	100	1	0.05084
1:78482226:G:A	50	100	0.95	0.01416
1:78482237:G:A	50	100	0.99	0.03159
1:78482311:C:T	50	100	1	0.01652
1:78483209:C:T	50	100	0.99	0.03159
1:78483490:T:C	50	100	0.99	0.03086
1:78483750:G:A	50	100	0.96	0.05084
1:78483977:G:T	50	96	0.99	0.3869
1:78484262:C:A	50	100	1	0.01652
1:78484330:G:C	50	100	1	0.2449
1:78484386:C:T	50	100	1	0.01652
1:78484456:G:C	50	100	1	0.2389
1:78484481:G:C	49	100	1	0.05084
1:78484653:C:A	49	100	1	0.01652
1:78485451:A:T	50	100	1	0.04158
1:78485546:C:T	50	100	1	0.0167
1:78485819:A:G	50	100	1	0.05065
1:78485906:G:C	50	100	0.94	0.05483
1:78486309:T:G	50	100	1	0.03413
1:78486601:C:G	50	100	0.99	0.03123
1:78486663:A:C	50	100	1	0.03395
1:78486727:G:T	50	100	0.99	0.03123
1:78486973:G:A	50	96	0.98	0.3853
1:78487352:A:T	50	100	0.99	0.03123
1:78487449:G:A	50	96	0.99	0.3869
1:78487641:G:A	50	100	1	0.0167
1:78487858:T:C	50	100	1	0.05065
1:78489136:A:G	50	100	0.99	0.04321
1:78489190:A:G	50	100	0.99	0.2386
1:78489215:G:A	50	100	0.98	0.2411
1:78489277:A:T	50	100	1	0.05901
1:78489470:C:T	50	98	0.97	0.2509
1:78489756:A:C	50	100	0.92	0.0532
1:78489859:T:C	50	100	0.95	0.04775
1:78489920:G:A	50	98	0.91	0.0158
1:78490194:C:T	50	100	1	0.04757
1:78490747:T:C	50	100	0.96	0.1832
1:78490864:T:C	50	100	1	0.04739
1:78491557:C:T	50	100	0.92	0.02487
1:78491756:C:A	50	100	0.96	0.2898
1:78491865:G:A	50	100	0.97	0.1647
1:78492055:C:G	50	100	1	0.04267
1:78492174:G:T	50	100	0.95	0.05755
1:78492592:C:T	50	100	0.99	0.08043
1:78492806:C:T	50	98	0.93	0.05646
1:78493178:G:A	50	100	1	0.05047
1:78494249:T:C	50	96	0.92	0.04466
1:78494659:A:G	50	100	0.98	0.2106
1:78494893:C:G	50	100	1	0.1304
1:78495057:G:A	50	100	1	0.1816
1:78495759:T:C	50	100	0.99	0.1623
1:78495900:T:C	50	100	0.99	0.4544
1:78495966:A:T	49	100	1	0.1623
1:78496005:C:A	49	100	1	0.1623
1:78496016:A:G	49	100	1	0.08079
1:78496215:G:A	50	100	1	0.02505
1:78496595:G:A	50	100	1	0.02505
1:78496938:T:A	50	100	1	0.03686
1:78496940:T:A	50	100	1	0.03686
1:78497620:A:C	50	100	1	0.1705
1:78497752:G:A	50	100	1	0.1816
1:78498027:T:A	50	100	1	0.02505
1:78498611:T:A	50	100	1	0.1707
1:78498857:T:G	50	100	1	0.1817
1:78499025:C:T	50	100	1	0.08442
1:78499136:A:G	50	100	0.99	0.2012
1:78499344:A:G	50	100	0.99	0.2629
1:78499358:A:G	50	100	1	0.0187
1:78499615:G:A	50	100	1	0.1707
1:78499763:A:T	50	100	1	0.03994
1:78499776:G:A	50	100	0.99	0.2629
1:78500093:T:A	50	100	0.98	0.3123
1:78500099:T:C	50	100	1	0.1777
1:78500176:G:A	50	100	1	0.1777
1:78500650:G:A	50	100	1	0.03994
1:78502140:G:A	50	100	0.99	0.2914
1:78502637:T:A	50	100	1	0.08079
1:78502656:A:G	50	100	1	0.1216
1:78502724:T:A	50	100	0.99	0.2584
1:78502767:G:A	50	100	1	0.03994
1:78502862:G:A	50	100	1	0.04484
1:78503213:T:G	50	100	1	0.1278
1:78503609:A:G	50	100	1	0.04466
1:78503779:A:G	50	100	1	0.03686
1:78504078:G:A	50	100	1	0.08188
1:78504262:C:T	50	100	1	0.2086
1:78504302:T:C	50	100	1	0.2081
1:78505370:A:G	49	100	1	0.08497
1:78505742:A:G	50	96	0.97	0.02923
1:78505772:G:A	50	100	0.99	0.0216
1:78505842:A:T	50	100	1	0.1171
1:78506215:A:G	50	100	1	0.03686
1:78506242:A:C	50	100	1	0.2048
1:78507390:T:C	50	100	0.99	0.2587
1:78507391:T:G	50	100	1	0.08079
1:78509050:C:G	50	100	1	0.03994
1:78509224:G:A	50	100	1	0.1089
1:78509270:G:A	50	100	1	0.08497
1:78509509:T:C	50	100	1	0.02505
1:78510391:G:A	50	100	0.98	0.01344
1:78510409:G:A	50	100	1	0.04503
1:78510525:C:G	50	100	1	0.03994
1:78510674:G:A	50	100	1	0.04484
1:78510885:A:G	50	98	0.99	0.2073
1:78511702:C:T	50	100	1	0.04484
1:78511789:G:T	50	100	1	0.08497
1:78511892:G:A	50	100	0.98	0.3061
1:78512030:C:T	50	100	1	0.1806
1:78512277:G:C	50	100	1	0.08515
1:78512335:G:A	50	100	1	0.09877
1:78512625:T:G	50	100	1	0.01017
1:78512828:C:T	50	100	1	0.1897
1:78513509:A:G	50	100	1	0.08097
1:78513556:T:C	50	100	0.98	0.1988
1:78513600:G:T	50	100	0.98	0.02324
1:78513713:C:A	50	100	1	0.09877
1:78513836:G:T	50	100	1	0.01035
1:78514240:T:C	50	100	0.99	0.01797
1:78514480:C:G	50	100	0.98	0.05719
1:78514731:C:G	50	100	1	0.1894
1:78514836:G:A	50	100	1	0.08043
1:78515594:G:A	50	100	0.97	0.1881
1:78517116:C:T	50	100	1	0.08551
1:78517278:A:G	50	100	0.98	0.209
1:78517651:G:T	50	100	1	0.07952
1:78518362:C:T	50	100	1	0.07952
1:78518457:A:G	50	100	0.94	0.01924
1:78518739:T:C	50	100	0.98	0.2141
1:78518903:C:T	50	100	1	0.07952
1:78518951:C:T	50	98	1	0.08696
1:78519087:A:C	50	98	1	0.03794
1:78519671:C:T	50	100	1	0.04557
1:78520246:G:A	50	100	0.94	0.01017
1:78521089:T:G	50	98	1	0.08696
1:78521269:G:A	50	98	1	0.1189
1:78521617:T:C	50	98	0.99	0.2088
1:78521658:A:G	50	98	0.95	0.06554
1:78521931:G:A	50	100	0.98	0.256
1:78522188:C:T	50	100	0.94	0.3155
1:78522860:T:G	50	98	0.98	0.09259
1:78522946:T:C	50	96	0.93	0.1783
1:78523795:T:C	50	98	0.91	0.02778
1:78524165:A:C	50	84	0.84	0.2907
1:78524498:C:T	50	100	0.78	0.01906
1:78524590:C:G	50	96	0.97	0.2643
1:78524655:A:G	50	100	0.81	0.01906
1:78525236:G:C	50	98	0.99	0.2284
1:78525321:G:C	50	98	0.99	0.05628
1:78525378:A:G	50	100	0.99	0.3537
1:78525512:A:G	50	100	0.99	0.171
1:78525531:A:G	50	100	0.99	0.171
1:78525570:T:C	50	98	0.99	0.1345
1:78525578:A:G	50	98	0.99	0.3066
1:78525867:A:G	50	98	1	0.1347
1:78526376:C:G	50	100	1	0.171
1:78526494:A:G	50	100	0.96	0.01834
1:78526517:A:G	50	100	0.99	0.374
1:78527132:C:T	50	100	0.99	0.3453
1:78528041:G:A	50	100	0.98	0.06699
1:78528156:G:A	50	100	0.99	0.3061
1:78528755:T:C	50	100	1	0.05574
1:78528979:G:A	50	100	1	0.3056
1:78529198:G:A	50	98	0.99	0.3057
1:78529237:T:C	50	100	0.99	0.07752
1:78529244:T:C	50	100	0.98	0.3066
1:78529803:C:T	50	100	1	0.05537
1:78529850:T:A	50	100	0.99	0.1712
1:78529949:T:C	50	100	0.99	0.01525
1:78530253:C:A	50	100	0.99	0.07008
1:78530337:A:G	50	100	0.98	0.1111
1:78530381:T:A	50	100	0.99	0.01616
1:78530956:G:A	50	96	0.91	0.06845
1:78531429:T:C	50	100	1	0.0492
1:78531776:G:C	50	100	0.99	0.2524
1:78532228:C:T	50	100	0.96	0.04067
1:78532610:G:A	49	100	0.97	0.1077
1:78532772:A:T	50	98	0.98	0.1089
1:78532786:A:T	50	98	0.98	0.1089
1:78532902:T:A	50	100	0.98	0.063
1:78532952:T:C	50	98	0.98	0.1091
1:78532953:A:G	50	100	0.99	0.01525
1:78533074:T:C	50	100	0.97	0.1089
1:78533403:C:T	50	98	0.98	0.376
1:78533584:G:A	50	100	0.96	0.1089
1:78533592:C:G	50	100	0.97	0.1146
1:78533682:A:G	50	100	0.97	0.3542
1:78534032:T:C	50	98	0.99	0.01126
1:78534111:T:C	50	100	0.93	0.1585
1:78534186:A:G	50	98	0.99	0.01997
1:78534249:A:C	50	98	0.92	0.02106
1:78534518:T:A	50	100	0.94	0.104
1:78534888:T:C	50	100	0.96	0.05719
1:78535773:A:G	50	100	1	0.1405
1:78535913:C:G	50	100	1	0.1017
1:78535950:G:A	50	100	1	0.1058
1:78536235:T:G	50	100	1	0.1347
1:78536309:A:T	50	100	0.99	0.1066
1:78536859:C:T	50	100	1	0.126
1:78536904:A:G	50	100	1	0.1167
1:78537277:C:T	50	100	1	0.1167
1:78537346:G:A	50	100	1	0.01489
1:78537573:A:C	50	100	1	0.1167
1:78537614:A:G	50	100	0.98	0.04067
1:78537670:A:G	50	100	1	0.1265
1:78537838:C:G	50	100	1	0.07698
1:78538789:C:T	50	100	1	0.1167
1:78538827:T:G	50	100	0.99	0.1167
1:78539235:T:C	50	100	1	0.1167
1:78539796:C:T	50	100	0.99	0.04103
1:78539799:G:A	50	100	1	0.1019
1:78539866:T:C	50	100	1	0.1019
1:78540113:T:C	50	100	1	0.1265
1:78540775:T:C	50	100	0.99	0.04067
1:78541867:A:T	50	100	0.98	0.03776
1:78542106:C:T	50	100	1	0.01071
1:78542822:T:C	50	100	1	0.1349
1:78542916:A:G	50	100	1	0.07698
1:78543655:C:T	50	100	1	0.1019
1:78543685:G:A	50	100	1	0.09078
1:78543842:A:G	50	100	1	0.1167
1:78543975:C:T	50	100	1	0.01017
1:78544302:C:T	50	100	1	0.01489
1:78544574:G:A	50	100	0.88	0.01779
1:78544985:G:T	50	100	0.98	0.08388
1:78545115:T:C	50	100	1	0.01071
1:78545173:T:C	50	100	1	0.07698
1:78545398:A:C	50	100	1	0.1167
1:78545517:C:T	50	100	1	0.03776
1:78545807:A:G	50	100	0.9	0.01707
1:78546262:G:A	50	100	1	0.1167
1:78547172:T:G	50	100	1	0.01489
1:78547360:A:G	50	100	1	0.1167
1:78547421:T:C	50	96	0.91	0.2751
1:78548161:A:G	50	100	1	0.03776
1:78548702:C:T	50	100	1	0.08497
1:78548997:C:T	50	100	1	0.01017
1:78549109:A:G	50	100	1	0.01489
1:78549296:G:T	50	100	1	0.1019
1:78549552:C:A	50	100	1	0.01489
1:78549701:T:G	50	100	1	0.1167
1:78550148:C:T	50	100	0.95	0.01017
1:78550322:G:A	50	100	1	0.03776
1:78551222:G:A	50	100	1	0.01107
1:78551313:A:C	50	100	1	0.08333
1:78551695:A:T	50	100	0.98	0.04121
1:78551997:C:T	50	100	1	0.08969
1:78553158:C:T	50	100	1	0.03776
1:78553233:G:A	50	100	1	0.01216
1:78553500:G:C	50	100	1	0.07698
1:78553672:T:C	50	96	0.91	0.2914
1:78553771:G:A	50	100	1	0.1169
1:78553786:C:T	50	100	1	0.07698
1:78554186:G:A	50	98	1	0.3277
1:78554187:C:A	50	98	1	0.3277
1:78554503:T:C	50	100	1	0.07698
1:78554845:C:G	50	100	1	0.01071
1:78555549:A:G	50	100	1	0.1068
1:78555654:G:A	50	100	1	0.03903
1:78555823:A:C	50	100	1	0.01489
1:78555901:G:A	50	100	0.82	0.08805
1:78556178:G:A	50	98	0.98	0.3277
1:78556447:C:A	50	100	1	0.03776
1:78556719:A:T	50	100	0.98	0.09459
1:78556948:T:C	50	100	1	0.02415
1:78556983:A:G	50	100	1	0.02415
1:78557056:C:T	50	100	1	0.02415
1:78557126:T:G	50	100	1	0.01543
1:78557416:A:C	50	100	1	0.03776
1:78557728:C:T	50	100	1	0.03776
1:78558045:A:G	50	100	1	0.1349
1:78558054:C:T	50	100	1	0.01489
1:78559003:T:C	50	100	1	0.2841
1:78559113:G:A	50	100	1	0.03776
1:78559254:T:C	50	92	0.95	0.4348
1:78559445:G:A	50	98	1	0.3282
1:78560072:T:C	50	100	1	0.03922
1:78560187:A:G	50	100	1	0.1019
1:78560332:T:A	50	100	1	0.1267
1:78560802:C:T	50	100	1	0.08279
1:78561075:C:T	50	100	1	0.01089
1:78561433:G:A	50	100	1	0.01743
1:78561529:T:C	50	100	1	0.1349
1:78561562:G:A	50	100	1	0.01144
1:78561720:A:T	50	100	0.99	0.08388
1:78562107:C:A	50	100	1	0.09931
1:78562259:G:T	50	100	1	0.01398
1:78562927:T:C	50	100	0.95	0.01017
1:78563062:T:C	50	98	1	0.07444
1:78563202:C:T	44	88.6	0.89	0.2903
1:78563206:A:C	47	100	1	0.01216
1:78563637:T:C	50	92	0.84	0.07752
1:78564205:G:A	50	100	1	0.07444
1:78564778:G:A	50	100	1	0.03776
1:78564791:T:C	50	100	1	0.01398
1:78565730:C:G	50	98	0.99	0.09423
1:78566256:G:T	50	100	0.99	0.07462
1:78566380:T:C	50	100	1	0.01398
1:78566436:C:T	50	100	1	0.01398
1:78566443:C:T	50	100	1	0.138
1:78566450:G:A	50	100	0.99	0.09931
1:78566549:T:G	50	100	1	0.03831
1:78568104:C:T	50	100	1	0.1841
1:78568630:C:T	50	98	0.99	0.2783
1:78568776:C:T	50	100	0.99	0.1176
1:78568833:G:A	50	100	1	0.01017
1:78569157:T:C	50	98	1	0.03613
1:78569502:T:A	50	98	1	0.1672
1:78569935:C:T	50	100	1	0.124
1:78570164:G:A	50	100	0.95	0.01017
1:78570370:T:G	50	100	0.95	0.01017
1:78571307:C:T	50	100	0.98	0.08206
1:78571735:T:C	50	100	0.99	0.1276
1:78571896:G:A	50	100	0.99	0.1276
1:78572632:T:C	50	100	0.81	0.01997
1:78573290:T:C	50	100	0.8	0.02033
1:78573466:T:C	50	100	0.99	0.337
1:78574860:A:G	50	100	0.95	0.01017
1:78575835:C:T	50	100	0.99	0.3132
1:78576091:G:A	50	100	0.99	0.1275
1:78576379:C:T	50	100	0.95	0.01017
1:78577696:T:C	50	100	1	0.1915
1:78578228:T:C	50	100	1	0.03649
1:78578455:A:T	50	100	1	0.03667
1:78578643:T:C	50	100	0.99	0.1481
1:78578847:T:C	50	100	1	0.03649
1:78579166:C:T	50	100	0.98	0.01017
1:78579483:C:T	50	100	0.99	0.1556
1:78579628:G:T	50	100	0.96	0.0374
1:78579673:C:T	50	100	1	0.3226
1:78580149:G:C	50	100	0.99	0.1402
1:78580174:A:C	50	100	0.98	0.06391
1:78580467:C:T	50	98	1	0.303
1:78580983:G:A	50	100	1	0.08261
1:78581339:C:G	50	100	0.96	0.0374
1:78581745:A:G	50	100	1	0.2968
1:78582188:G:A	50	100	0.97	0.0374
1:78582258:G:A	50	100	1	0.3377
1:78583272:A:G	50	100	1	0.1948
1:78583805:G:A	50	100	1	0.08261
1:78583937:C:G	50	100	1	0.03667
1:78584035:A:G	50	100	0.99	0.1558
1:78585422:G:A	50	100	0.8	0.01961
1:78586184:C:T	50	96	0.99	0.3439
1:78586304:C:T	49	100	1	0.08261
1:78586688:A:G	50	100	0.97	0.0374
1:78587250:C:T	50	100	0.99	0.3377
1:78587277:A:G	50	100	0.97	0.03885
1:78587476:A:G	50	100	0.97	0.03885
1:78587494:C:T	50	100	1	0.1948
1:78588278:G:A	50	100	0.99	0.3315
1:78588390:T:C	50	100	1	0.03813
1:78589370:G:T	50	100	0.78	0.01979
1:78589705:C:T	50	100	0.99	0.3439
1:78589978:G:T	50	100	0.97	0.04212
1:78590044:G:T	50	100	0.99	0.3214
1:78590501:T:C	50	100	1	0.03813
1:78590612:G:A	50	100	0.99	0.232
1:78591102:C:A	50	100	0.98	0.1403
1:78591285:C:T	50	98	0.83	0.02923
1:78591593:A:T	50	100	0.99	0.01307
1:78592124:G:T	50	100	0.98	0.01017
1:78592129:G:C	49	100	1	0.02941
1:78592265:C:T	50	100	0.95	0.0443
1:78592335:G:T	50	98	0.83	0.02923
1:78592523:T:C	50	100	0.97	0.1403
1:78593223:A:G	50	100	0.98	0.1547
1:78593986:C:T	50	100	1	0.04975
1:78594559:G:C	50	100	1	0.07898
1:78594597:C:T	50	100	0.96	0.1264
1:78595033:C:T	50	96	0.96	0.1038
1:78595395:A:G	50	100	0.93	0.01017
1:78595496:C:T	50	100	0.95	0.09005
1:78595940:A:G	50	100	0.92	0.01144
1:78596130:A:G	50	100	0.95	0.0374
1:78596355:G:A	50	100	0.95	0.07571
1:78596385:T:C	50	100	0.94	0.08025
1:78596931:C:T	50	98	0.9	0.05211
1:78597066:A:T	50	96	0.85	0.329
1:78597496:G:T	50	84	0.76	0.4332
1:78597804:T:A	50	86	0.81	0.1558
1:78598087:C:T	50	100	0.8	0.02124
1:78598173:C:T	50	96	0.87	0.1006
1:78598229:A:G	50	100	0.87	0.01452
1:78599039:G:A	50	100	0.94	0.01489
1:78599191:A:C	50	100	0.96	0.06699
1:78599367:G:A	50	100	0.94	0.1861
1:78599536:G:A	50	98	0.98	0.309
1:78599819:T:A	50	100	0.98	0.07789
1:78599902:G:A	50	100	1	0.02505
1:78600908:A:G	50	100	1	0.02487
1:78601864:G:A	50	100	0.98	0.1946
1:78602643:A:C	50	100	0.76	0.01362
1:78602809:G:A	50	100	1	0.0216
1:78602817:A:T	50	100	0.98	0.02596
1:78603489:G:C	50	100	0.92	0.08424
1:78603777:T:A	50	98	0.87	0.02796
1:78604010:G:T	50	100	0.98	0.02469
1:78604881:T:G	50	100	0.98	0.02596
1:78605264:C:T	50	100	0.79	0.01471
1:78605651:A:G	50	100	0.97	0.2734
1:78607857:A:G	50	98	0.82	0.07426
1:78608014:C:A	50	100	0.99	0.01271
1:78608092:C:T	50	100	0.97	0.04611
1:78608126:G:A	50	100	0.98	0.1941
1:78608261:T:C	50	100	0.75	0.02415
1:78608382:G:A	50	100	0.99	0.01416
1:78608794:G:A	50	100	0.99	0.01271
1:78609436:C:T	50	100	0.76	0.01561
1:78609772:C:A	50	100	0.79	0.01471
1:78609800:G:A	50	100	1	0.02197
1:78610051:G:A	50	100	0.86	0.01634
1:78610570:G:A	50	100	1	0.02487
1:78612162:C:T	50	100	0.99	0.01707
1:78612315:C:T	50	100	1	0.02179
1:78613881:T:C	50	100	0.98	0.1968
1:78614213:A:T	50	100	0.98	0.1968
1:78614351:T:C	50	96	0.92	0.04394
1:78616318:A:G	50	100	1	0.02487
1:78617087:G:A	50	100	0.98	0.3934
1:78617527:C:G	50	100	0.9	0.05211
1:78617940:C:T	50	100	0.98	0.02088
1:78618045:C:T	50	100	1	0.02487
1:78618059:G:T	50	100	1	0.01816
1:78618604:T:C	50	100	0.99	0.04557
1:78619049:G:A	50	100	0.96	0.4159
1:78619516:G:A	50	100	0.96	0.01961
1:78619562:C:T	50	98	0.88	0.01598
1:78620244:C:T	50	100	1	0.02306
1:78620478:C:G	50	100	0.98	0.04267
1:78620785:A:C	50	100	1	0.08787
1:78622567:C:T	50	100	0.99	0.02669
1:78623278:T:C	50	100	0.99	0.0472
1:78623403:T:G	49	81.6	0.75	0.08406
1:78623404:T:G	44	95.5	0.76	0.02814
1:78623410:T:G	50	98	0.99	0.01489
1:78623411:T:G	48	87.5	0.9	0.2896
1:78623412:T:G	45	97.8	0.87	0.1687
1:78623717:A:T	50	100	0.98	0.3989
1:78624066:G:T	50	100	0.96	0.02088
1:78624715:C:T	50	100	1	0.02197
1:78624969:C:T	50	100	0.98	0.1923
1:78625488:C:G	50	100	0.96	0.0256
1:78625554:A:G	50	98	0.86	0.01616
1:78626599:A:C	50	100	0.98	0.2268
1:78626734:G:A	50	100	0.98	0.39
1:78626837:C:T	50	98	0.89	0.02088
1:78626845:C:T	50	100	0.93	0.02088
1:78627040:C:G	50	100	0.93	0.02088
1:78627370:G:T	50	96	0.94	0.03649
1:78627374:T:C	50	100	0.98	0.01598
1:78628133:A:G	50	100	0.98	0.3724
1:78628225:G:A	50	100	0.93	0.02088
1:78628357:C:T	49	100	1	0.02197
1:78628396:T:A	50	100	0.98	0.3442
1:78628640:G:C	50	100	1	0.02324
1:78628677:G:A	50	100	0.92	0.02088
1:78629235:G:A	50	100	0.98	0.1957
1:78629654:A:C	50	100	0.98	0.3983
1:78629690:A:T	50	100	1	0.01162
1:78629841:G:A	50	100	0.93	0.0719
1:78629896:T:C	50	100	0.98	0.2193
1:78630851:G:A	50	100	0.98	0.2166
1:78630931:T:C	50	100	1	0.02142
1:78633963:G:A	50	100	0.93	0.01235
1:78633969:T:C	50	100	0.76	0.01071
1:78635077:A:T	50	100	0.98	0.3391
1:78636747:A:T	50	100	0.98	0.1944
1:78637041:C:T	50	100	0.96	0.06427
1:78637417:T:C	50	100	1	0.01126
1:78637999:A:G	50	100	0.96	0.05755
1:78638515:T:A	50	100	0.98	0.01924
1:78639068:C:T	50	98	0.98	0.1948
1:78639529:C:G	50	100	0.98	0.0216
1:78639544:T:C	50	100	0.99	0.05864
1:78639621:T:C	50	100	0.98	0.01253
1:78639903:T:G	50	100	0.98	0.1926
1:78640227:C:G	50	100	0.98	0.0443
1:78640479:G:C	50	100	0.98	0.02142
1:78641214:T:C	50	100	0.98	0.3981
1:78641282:C:T	50	100	0.92	0.2939
1:78641416:T:C	50	100	1	0.01997
1:78642091:T:C	50	100	0.98	0.02142
1:78643199:G:A	50	100	0.98	0.3119
1:78643683:C:G	50	100	1	0.02197
1:78643921:A:G	50	100	0.98	0.0138
1:78643930:T:C	50	100	0.94	0.1874
1:78644548:T:C	50	100	1	0.01507
1:78644611:G:A	50	96	0.78	0.1093
1:78644637:A:G	50	100	0.99	0.03177
1:78644798:G:A	50	100	1	0.01797
1:78644833:A:G	49	98	0.97	0.3243
1:78644960:G:T	50	100	0.91	0.02505
1:78644989:G:T	50	100	1	0.01761
1:78645457:A:C	50	98	0.85	0.06336
1:78645509:C:T	50	96	0.91	0.1752
1:78645734:G:T	50	94	0.8	0.1712
1:78646006:G:A	50	80	0.82	0.3493
1:78646110:C:T	50	98	0.74	0.01235
1:78646177:A:G	50	88	0.83	0.3066
1:78647770:C:T	50	98	0.89	0.07534
1:78648627:C:T	50	100	0.91	0.05701
1:78648809:C:T	50	100	0.99	0.06935
1:78649621:T:C	50	98	0.97	0.1975
1:78650220:T:C	50	100	0.99	0.1162
1:78652028:A:G	50	98	0.98	0.1028
1:78652337:T:C	50	100	0.98	0.1162
1:78653377:A:G	50	100	0.99	0.1162
1:78655318:T:G	50	100	1	0.07026
1:78657109:C:T	50	100	0.93	0.01089
1:78657163:A:G	50	100	0.99	0.1162
1:78657214:A:G	50	100	0.99	0.1939
1:78657409:G:A	50	98	1	0.4737
1:78657714:G:C	50	100	0.99	0.1939
1:78658338:G:A	50	100	1	0.05556
1:78658718:A:T	50	100	0.93	0.02814
1:78659276:G:T	50	100	1	0.116
1:78659463:G:A	50	100	1	0.01053
1:78660339:T:G	50	100	1	0.205
1:78660359:C:T	50	100	1	0.1153
1:78660365:G:A	50	100	1	0.1886
1:78661042:A:G	50	100	1	0.4185
1:78661209:A:G	50	100	1	0.06518
1:78662564:T:C	50	100	1	0.114
1:78662635:A:G	50	100	1	0.4161
1:78663229:G:A	50	98	1	0.4472
1:78664009:A:G	50	100	0.98	0.07571
1:78664670:G:A	50	100	1	0.01507
1:78664687:G:A	50	100	1	0.1881
1:78665038:G:A	50	100	0.98	0.02469
1:78665447:A:G	50	98	1	0.1042
1:78665560:T:C	50	100	1	0.05574
1:78665967:G:A	50	100	0.98	0.01507
1:78666120:T:C	50	100	1	0.4136
1:78666355:G:T	50	100	1	0.1129
1:78666559:C:T	50	100	1	0.1935
1:78667554:G:A	50	100	1	0.1137
1:78667706:T:A	50	96	1	0.4473
1:78668089:C:T	50	100	1	0.1837
1:78668940:A:T	50	100	1	0.01543
1:78668966:A:G	50	100	1	0.0236
1:78669556:C:T	50	98	1	0.3896
1:78669589:A:G	50	100	1	0.06954
1:78669603:T:A	49	98	1	0.1954
1:78669664:C:T	50	100	1	0.06917
1:78669849:G:A	50	100	1	0.2874
1:78669887:A:G	50	100	1	0.1937
1:78670441:T:C	50	100	1	0.1262
1:78670719:T:C	50	100	1	0.118
1:78670771:T:C	50	98	1	0.1044
1:78670950:G:A	50	100	1	0.01107
1:78670978:C:T	50	100	1	0.01126
1:78671026:C:G	50	100	1	0.1363
1:78671119:A:G	50	100	1	0.1937
1:78671189:T:G	50	100	1	0.2068
1:78671350:G:A	50	100	1	0.01107
1:78671561:T:G	50	100	1	0.1373
1:78671600:C:A	50	100	1	0.06954
1:78671715:G:T	50	100	1	0.1258
1:78672587:G:C	50	100	1	0.118
1:78672797:C:T	50	98	1	0.1053
1:78673059:T:C	50	100	1	0.1262
1:78673189:A:C	50	100	1	0.118
1:78673359:T:C	50	100	0.97	0.02578
1:78673593:C:G	50	100	1	0.1262
1:78673618:A:G	50	100	1	0.1173
1:78673717:G:A	50	100	1	0.1937
1:78674158:G:A	50	100	1	0.01053
1:78674278:A:C	49	100	1	0.1367
1:78674637:A:G	50	100	1	0.2061
1:78674932:T:C	50	100	1	0.01053
1:78675150:C:A	50	100	1	0.1367
1:78675343:T:C	50	100	1	0.1262
1:78675526:A:G	38	92.1	0.74	0.01906
1:78676683:C:T	50	100	1	0.1367
1:78676715:C:T	50	100	1	0.118
1:78677148:A:G	50	98	0.89	0.03431
1:78677240:T:C	50	100	1	0.1262
1:78677507:T:C	50	100	1	0.1262
1:78677526:G:A	50	100	1	0.02469
1:78677958:A:G	50	100	1	0.06935
1:78678065:G:A	50	100	1	0.1262
1:78678261:T:C	50	100	1	0.1262
1:78678291:C:G	50	100	1	0.02306
1:78678606:G:C	50	100	1	0.1934
1:78678634:T:C	50	100	0.99	0.1044
1:78679003:T:G	50	100	1	0.1262
1:78679035:A:C	50	100	1	0.06935
1:78679125:C:T	50	100	1	0.1262
1:78679177:G:A	50	100	1	0.118
1:78679386:A:G	50	100	1	0.1173
1:78679489:C:T	50	100	0.99	0.01961
1:78679625:A:T	50	100	1	0.06935
1:78680038:G:A	50	98	1	0.1262
1:78680202:C:G	50	100	1	0.06935
1:78680311:C:G	50	100	1	0.06935
1:78680404:A:G	50	100	1	0.01071
1:78680749:A:G	50	100	1	0.4729
1:78680898:G:A	50	100	1	0.0699
1:78680911:C:A	50	100	1	0.1367
1:78680970:C:T	50	100	1	0.06954
1:78681014:G:A	50	100	0.98	0.2106
1:78681089:G:A	50	100	0.78	0.02015
1:78681155:A:G	50	100	1	0.01053
1:78681224:C:A	50	98	1	0.4731
1:78681716:A:T	50	100	1	0.01053
1:78681836:C:G	50	98	0.8	0.0325
1:78682001:G:A	50	100	1	0.1024
1:78682200:C:T	50	100	0.94	0.01325
1:78682237:T:C	50	100	1	0.1264
1:78682291:G:A	50	100	1	0.1262
1:78682536:G:A	50	100	1	0.01053
1:78682603:C:T	50	100	1	0.1935
1:78682948:A:G	50	100	1	0.118
1:78682960:A:G	50	100	1	0.1367
1:78683153:A:G	50	100	1	0.01053
1:78683845:C:A	50	100	1	0.1262
1:78684248:A:G	50	100	1	0.1367
1:78684515:G:T	50	100	1	0.02215
1:78684622:C:A	50	100	1	0.4225
1:78684653:A:G	50	100	1	0.1262
1:78684685:G:A	50	100	1	0.1262
1:78684911:C:T	50	100	1	0.01071
1:78684955:G:A	50	100	1	0.1489
1:78684993:T:C	50	100	1	0.126
1:78685046:T:A	50	100	1	0.1262
1:78685103:T:C	50	100	1	0.1262
1:78685545:A:T	50	100	1	0.1369
1:78685687:C:T	50	100	1	0.2032
1:78686250:T:C	50	100	1	0.1173
1:78686748:T:C	50	100	1	0.1935
1:78687011:A:G	50	100	1	0.3515
1:78687151:C:T	50	100	1	0.1267
1:78687800:C:A	50	100	1	0.01053
1:78688088:A:G	50	100	1	0.1267
1:78688274:T:C	50	100	1	0.06917
1:78688366:C:T	50	100	0.8	0.01035
1:78688520:T:C	50	100	1	0.47
1:78689449:A:G	50	100	1	0.1267
1:78689759:T:C	50	100	0.98	0.1267
1:78689775:T:C	50	100	1	0.118
1:78690043:A:C	50	100	1	0.1374
1:78690171:T:C	50	100	1	0.15
1:78690328:T:C	50	100	1	0.1269
1:78690718:A:T	50	100	1	0.1269
1:78690741:G:T	50	100	1	0.15
1:78690753:G:A	50	100	1	0.01053
1:78690880:A:T	50	100	1	0.1269
1:78690923:A:T	50	100	1	0.09877
1:78691045:G:C	50	100	1	0.06917
1:78691286:C:T	50	100	1	0.1269
1:78691328:C:T	50	98	1	0.01489
1:78692011:G:A	50	100	1	0.01053
1:78692776:T:G	50	100	1	0.01053
1:78692972:C:A	50	100	1	0.1874
1:78693279:T:C	50	100	1	0.01943
1:78693778:A:T	50	100	1	0.1173
1:78693790:A:C	50	98	1	0.3028
1:78693834:G:A	50	98	1	0.4702
1:78694251:A:G	50	100	1	0.1058
1:78694385:G:A	50	98	0.99	0.2889
1:78694663:T:C	50	100	1	0.01107
1:78694793:C:T	50	100	1	0.1939
1:78695198:C:T	50	100	1	0.4782
1:78695472:T:C	50	100	1	0.2033
1:78695744:A:G	50	100	1	0.02215
1:78695756:T:C	50	100	1	0.1941
1:78695758:T:C	50	100	1	0.03214
1:78695784:A:G	50	100	1	0.01126
1:78697398:T:C	50	100	1	0.1846
1:78697419:A:G	50	100	1	0.4523
1:78697506:C:G	50	100	1	0.1171
1:78697835:T:A	50	100	1	0.1184
1:78697906:C:T	50	100	1	0.4704
1:78698118:T:C	50	100	1	0.118
1:78698560:A:G	50	100	0.93	0.02596
1:78699008:C:T	50	100	1	0.06899
1:78699216:G:A	50	100	0.99	0.1941
1:78699383:A:G	50	100	1	0.4706
1:78700337:G:T	50	100	1	0.4866
1:78700773:T:C	50	100	0.99	0.1721
1:78701727:G:A	50	100	1	0.4708
1:78701755:G:A	50	100	1	0.1058
1:78701825:G:T	50	100	1	0.1182
1:78701851:G:A	50	98	1	0.4708
1:78702001:G:C	50	100	1	0.01834
1:78702159:G:A	50	100	1	0.06917
1:78702166:G:C	50	100	0.99	0.1939
1:78702178:C:T	50	100	1	0.1058
1:78702480:T:C	50	98	0.92	0.03105
1:78702600:A:G	50	100	1	0.4711
1:78702862:A:T	50	100	0.93	0.02633
1:78702947:A:G	50	100	0.98	0.4481
1:78703186:G:A	50	100	1	0.1883
1:78703290:A:G	50	98	1	0.3794
1:78703572:C:T	50	100	1	0.2266
1:78703638:A:G	50	100	1	0.2298
1:78703656:G:T	50	100	1	0.2295
1:78703798:C:T	50	100	1	0.2297
1:78703947:T:C	50	94	0.92	0.1068
1:78703949:C:T	50	96	1	0.2613
1:78704119:G:T	50	100	0.99	0.1373
1:78704137:G:T	50	100	0.97	0.1874
1:78704138:A:G	50	98	0.97	0.3308
1:78704184:C:T	50	98	0.98	0.02306
1:78704303:T:C	50	100	1	0.2144
1:78704323:G:C	50	98	1	0.4749
1:78704388:T:A	50	96	0.99	0.07371
1:78705435:T:A	46	100	1	0.02959
1:78705601:T:G	50	100	1	0.2144
1:78705714:C:T	50	100	1	0.211
1:78705749:G:A	50	100	1	0.211
1:78705759:G:T	50	100	1	0.2144
1:78706289:T:C	50	100	1	0.2144
1:78706776:T:C	50	100	1	0.2144
1:78706936:C:T	50	100	1	0.2144
1:78707066:G:T	50	100	1	0.2142
1:78707289:C:T	50	100	1	0.2146
1:78707426:G:A	50	100	1	0.2146
1:78707704:C:A	50	100	1	0.2146
1:78707746:G:A	50	98	0.97	0.06572
1:78707751:T:C	50	100	0.99	0.2108
1:78708013:C:T	50	100	1	0.06899
1:78708119:C:T	50	100	1	0.2146
1:78708271:T:C	50	100	1	0.03014
1:78708274:G:A	50	100	1	0.4336
1:78708291:G:T	50	100	1	0.2113
1:78708335:A:G	50	98	0.68	0.01216
1:78708559:A:T	50	100	1	0.2146
1:78708941:T:A	50	100	1	0.2146
1:78709270:C:A	50	100	1	0.2146
1:78709597:G:A	50	100	1	0.215
1:78709740:G:A	50	100	1	0.2146
1:78710149:A:G	45	95.6	0.8	0.02524
1:78710227:A:G	50	98	1	0.1287
1:78710237:A:G	50	100	1	0.2179
1:78710732:T:C	50	98	1	0.1287
1:78710736:G:A	50	100	0.99	0.1195
1:78710792:C:T	50	98	1	0.06917
1:78710843:G:T	50	100	0.99	0.1492
1:78711183:C:T	50	98	1	0.1393
1:78712142:C:T	50	100	1	0.01779
1:78712923:G:A	50	98	1	0.4337
1:78713045:T:C	50	100	1	0.2113
1:78713846:T:A	50	100	1	0.2113
1:78714424:A:G	50	100	1	0.2068
1:78714551:A:G	50	100	1	0.2113
1:78714661:T:C	50	100	1	0.2113
1:78714847:G:A	50	100	1	0.05102
1:78714985:C:T	50	100	1	0.2115
1:78715605:C:T	50	98	1	0.4337
1:78715731:A:G	50	100	1	0.4194
1:78715928:G:T	50	100	1	0.2113
1:78716150:A:C	50	98	1	0.4339
1:78716152:T:A	50	98	1	0.2213
1:78716224:T:C	50	100	1	0.2113
1:78716257:T:C	50	100	1	0.2113
1:78716876:G:A	50	96	1	0.12
1:78716909:G:C	50	96	0.99	0.1211
1:78717009:G:A	50	100	0.96	0.2151
1:78718420:A:G	50	92	0.96	0.2954
1:78718548:G:A	50	100	0.98	0.4936
1:78720099:G:T	50	100	1	0.1033
1:78720211:T:C	50	100	0.92	0.04194
1:78720465:G:C	50	100	0.97	0.02651
1:78720518:C:T	50	100	1	0.382
1:78720781:C:T	50	100	1	0.07244
1:78720889:C:A	50	100	0.96	0.0581
1:78720954:G:A	50	100	1	0.1088
1:78721181:G:A	50	100	1	0.1089
1:78721407:C:T	50	100	1	0.3696
1:78721589:T:C	50	100	0.93	0.01362
1:78721706:A:G	50	100	0.99	0.203
1:78722024:G:A	50	100	1	0.4915
1:78722057:C:T	50	100	1	0.4047
1:78722295:T:C	50	100	1	0.1089
1:78722667:G:A	50	100	1	0.3818
1:78722697:C:T	50	100	0.99	0.2028
1:78722703:A:G	50	100	1	0.4915
1:78722782:T:C	50	100	1	0.3818
1:78722818:A:C	50	100	1	0.01598
1:78722819:A:G	50	100	1	0.3818
1:78722983:A:G	50	100	1	0.4606
1:78723235:A:G	50	100	1	0.382
1:78723271:G:A	50	100	1	0.1469
1:78723274:C:A	50	100	0.99	0.0138
1:78723291:C:T	50	100	1	0.1091
1:78723391:G:A	50	100	1	0.1089
1:78723446:A:G	50	100	1	0.382
1:78723469:A:C	50	100	1	0.03595
1:78723819:C:T	50	100	1	0.3818
1:78724242:A:G	50	100	0.99	0.3695
1:78724282:C:A	50	100	1	0.382
1:78724498:G:A	50	100	1	0.0472
1:78724682:T:C	50	100	1	0.4931
1:78724694:G:A	50	100	1	0.1089
1:78724713:A:G	50	100	1	0.3822
1:78724804:C:A	50	100	1	0.06627
1:78724834:C:A	50	100	1	0.1089
1:78724838:C:T	50	100	1	0.4918
1:78725042:C:T	50	100	0.99	0.2028
1:78725221:A:G	50	100	1	0.3822
1:78725345:G:T	50	100	1	0.3822
1:78725640:C:G	50	100	1	0.1089
1:78725700:G:A	50	100	1	0.492
1:78726033:A:T	50	100	1	0.4916
1:78726038:A:T	50	100	0.99	0.2019
1:78726095:T:G	50	100	1	0.102
1:78726098:A:G	50	100	1	0.3822
1:78726161:C:G	50	100	1	0.4608
1:78726315:C:T	49	100	1	0.4915
1:78726404:G:A	50	100	1	0.102
1:78726463:A:G	50	100	1	0.4822
1:78726723:A:C	50	100	1	0.4916
1:78727036:C:T	50	100	1	0.4916
1:78727116:T:C	50	100	1	0.4898
1:78727136:G:T	50	100	1	0.02796
1:78727192:A:G	50	100	1	0.1069
1:78727255:A:G	50	100	1	0.4897
1:78727578:T:C	50	100	1	0.4831
1:78727905:T:G	50	100	1	0.4891
1:78728084:G:C	50	96	0.84	0.04139
1:78728420:T:C	50	100	1	0.4931
1:78728712:A:T	50	100	1	0.04866
1:78729193:T:C	50	100	1	0.4946
1:78729318:T:G	50	82	0.95	0.39
1:78729319:T:G	50	80	0.97	0.4475
1:78729320:T:G	50	94	0.82	0.05755
1:78729702:T:C	50	100	1	0.3844
1:78729784:G:A	50	100	0.99	0.2026
1:78730005:T:A	50	100	0.99	0.02433
1:78730065:A:T	50	100	1	0.3844
1:78730116:G:T	50	100	1	0.3844
1:78730121:G:A	50	100	1	0.3844
1:78730249:A:G	50	100	1	0.3844
1:78730423:A:G	50	100	1	0.3844
1:78730586:C:T	50	100	1	0.3844
1:78730663:C:T	50	100	0.99	0.48
1:78730879:A:C	50	100	1	0.3844
1:78730918:C:T	50	100	1	0.3845
1:78730939:A:G	50	100	1	0.3845
1:78731163:C:T	49	83.7	0.81	0.2349
1:78731534:C:G	50	100	1	0.1022
1:78731579:C:T	50	100	1	0.3894
1:78731594:C:G	50	100	1	0.3847
1:78731806:G:A	50	100	1	0.3845
1:78731837:T:C	50	100	1	0.1249
1:78731868:G:C	50	100	1	0.1436
1:78731897:C:T	50	100	0.98	0.01471
1:78731929:A:G	50	100	1	0.1249
1:78731939:C:T	50	100	1	0.3845
1:78732055:A:G	50	100	1	0.1342
1:78732082:C:T	50	100	1	0.3847
1:78732298:C:A	50	100	1	0.1344
1:78732362:T:C	50	100	1	0.3845
1:78732897:T:C	50	100	0.99	0.0138
1:78732962:C:T	50	100	1	0.1033
1:78733302:C:A	50	100	1	0.02215
1:78733503:G:A	50	100	0.96	0.01017
1:78733628:T:C	50	100	1	0.1026
1:78733821:T:C	50	98	1	0.3845
1:78734299:C:G	50	100	1	0.108
1:78734597:G:C	50	100	1	0.3845
1:78734665:C:T	50	100	1	0.3873
1:78734756:A:G	50	100	0.99	0.203
1:78734948:C:A	50	100	1	0.02215
1:78735191:G:A	50	100	1	0.02215
1:78735235:C:A	50	100	0.97	0.04811
1:78735427:T:C	50	100	1	0.3735
1:78735904:A:G	50	100	1	0.4936
1:78735947:G:A	50	100	1	0.3858
1:78736006:C:A	50	100	1	0.3858
1:78736291:C:G	50	100	1	0.01507
1:78736474:C:T	50	100	1	0.1028
1:78736615:T:C	50	100	1	0.1338
1:78737023:G:C	50	100	0.99	0.1997
1:78737460:T:G	50	100	1	0.1075
1:78738122:G:A	50	100	1	0.1075
1:78738205:T:C	50	100	1	0.01707
1:78738433:A:G	50	100	0.99	0.2004
1:78738658:C:T	50	100	0.93	0.01071
1:78738899:A:G	50	100	1	0.1075
1:78739103:A:G	50	100	1	0.1075
1:78739153:A:G	50	100	1	0.1075
1:78739183:G:T	50	100	0.98	0.1077
1:78739299:C:T	49	100	0.99	0.1058
1:78739351:C:T	50	100	1	0.1171
1:78739395:A:G	50	100	0.98	0.02651
1:78739549:A:G	50	100	1	0.1077
1:78739551:T:A	50	100	1	0.1075
1:78739685:C:A	50	100	1	0.1075
1:78739767:A:G	50	100	1	0.4245
1:78739795:G:A	50	100	1	0.1075
1:78740080:C:T	50	100	1	0.3745
1:78740107:C:T	50	100	1	0.1075
1:78740199:G:C	50	100	1	0.102
1:78740201:G:A	50	100	1	0.1075
1:78740375:A:C	50	100	1	0.1353
1:78740587:C:T	50	100	1	0.2021
1:78740647:G:A	50	100	1	0.2023
1:78740682:C:T	50	100	1	0.2511
1:78740698:T:G	50	100	1	0.3736
1:78741050:G:T	50	100	1	0.4566
1:78741192:G:T	50	100	1	0.3279
1:78741439:G:T	50	100	1	0.1351
1:78741522:C:T	50	100	1	0.01725
1:78741769:T:A	50	98	0.92	0.11
1:78741875:A:T	50	100	0.92	0.03431
1:78742354:C:T	50	100	0.95	0.0679
1:78742422:C:A	50	100	0.99	0.2008
1:78742453:T:G	50	100	1	0.1075
1:78742611:A:G	50	100	0.98	0.1251
1:78742715:T:C	50	100	1	0.1075
1:78742834:G:A	50	100	0.99	0.2008
1:78742993:T:C	50	100	1	0.1338
1:78743131:T:A	50	100	1	0.1075
1:78743417:G:A	50	100	0.99	0.0719
1:78743420:T:C	50	100	1	0.4203
1:78743718:G:T	50	100	1	0.1075
1:78744126:T:G	50	100	1	0.1077
1:78744232:T:C	50	100	1	0.1075
1:78744259:C:T	50	100	1	0.1075
1:78744586:T:G	50	100	1	0.1999
1:78744618:C:T	50	100	1	0.1075
1:78744677:A:G	50	100	1	0.1336
1:78744913:A:G	50	100	1	0.1075
1:78745232:A:C	50	100	1	0.3735
1:78745667:C:G	50	100	1	0.1075
1:78745705:G:C	50	100	1	0.1077
1:78745810:A:G	50	100	0.99	0.3137
1:78745811:G:A	50	100	1	0.1077
1:78745992:T:C	50	100	1	0.1077
1:78746244:C:T	50	100	1	0.1077
1:78746470:C:A	50	100	1	0.3736
1:78746530:T:C	50	98	1	0.4207
1:78746678:A:G	50	100	1	0.1075
1:78746799:C:G	50	100	1	0.1075
1:78746859:G:A	50	100	1	0.1075
1:78747230:G:A	50	100	1	0.3184
1:78747309:C:T	50	100	0.84	0.01089
1:78747375:C:T	50	100	1	0.1075
1:78747411:A:G	50	100	0.99	0.1957
1:78747531:T:C	50	100	0.98	0.01725
1:78747970:T:C	50	100	1	0.2001
1:78748498:G:T	50	100	0.91	0.0138
1:78748525:T:C	49	100	1	0.102
1:78748571:T:C	50	98	1	0.1162
1:78748804:G:A	50	100	1	0.1164
1:78748910:T:C	50	100	1	0.1162
1:78748947:A:T	50	100	0.99	0.1955
1:78749001:G:C	50	100	0.99	0.2436
1:78749170:A:G	50	100	1	0.06645
1:78749179:G:C	50	100	1	0.3235
1:78749184:A:G	50	100	1	0.3233
1:78749453:G:T	50	98	1	0.4399
1:78749540:G:A	50	98	1	0.3155
1:78749752:G:A	50	100	1	0.01071
1:78750231:T:G	50	100	1	0.09858
1:78750384:A:G	50	96	0.9	0.03504
1:78750582:G:C	50	100	1	0.1195
1:78751570:A:G	50	100	0.92	0.02505
1:78751660:C:T	50	100	1	0.3742
1:78752678:A:G	50	100	1	0.4257
1:78752923:C:G	50	100	1	0.01071
1:78753192:G:T	50	98	1	0.1031
1:78753255:A:G	50	100	1	0.378
1:78753428:A:G	50	96	0.88	0.06681
1:78754296:G:A	50	98	1	0.3742
1:78754568:G:T	50	100	1	0.1019
1:78754953:C:T	50	100	1	0.3785
1:78755425:G:A	50	100	1	0.03377
1:78755990:A:G	50	100	1	0.378
1:78756151:C:T	50	100	1	0.1019
1:78756198:A:G	50	100	1	0.1019
1:78756304:T:C	50	100	1	0.01071
1:78756885:C:G	50	100	1	0.3784
1:78757338:C:T	50	100	1	0.1019
1:78757514:T:C	50	100	1	0.1037
1:78757569:A:G	50	100	1	0.3571
1:78757802:G:A	50	100	1	0.3798
1:78758420:G:A	50	100	0.99	0.1639
1:78759738:A:G	50	100	1	0.1351
1:78759911:T:A	50	100	1	0.358
1:78759941:C:T	50	100	1	0.1202
1:78760144:T:A	50	100	1	0.3793
1:78760384:G:A	50	100	1	0.07262
1:78761092:G:A	50	100	0.99	0.2395
1:78762185:C:A	50	100	1	0.01071
1:78762271:C:T	50	100	1	0.3597
1:78762855:T:C	50	100	0.99	0.2364
1:78763099:C:T	50	100	1	0.01107
1:78766516:C:T	50	100	1	0.1127
1:78766715:A:G	50	100	1	0.1042
1:78766940:A:G	50	100	0.99	0.4265
1:78767808:C:T	50	100	0.99	0.2213
1:78768015:T:A	50	98	1	0.3744
1:78768016:C:T	50	98	1	0.3744
1:78768196:T:C	50	100	0.99	0.112
1:78768655:C:A	50	100	0.96	0.0768
1:78768769:T:C	50	100	0.96	0.03123
1:78768864:G:A	50	94	0.97	0.1915
1:78768872:A:G	50	100	0.97	0.2687
1:78769028:G:T	50	100	1	0.0207
1:78769122:A:T	50	100	0.97	0.08333
1:78769156:A:T	50	100	1	0.01126
1:78769458:A:C	50	100	0.97	0.1135
1:78769696:C:T	50	100	0.96	0.07171
1:78769888:A:G	50	100	0.96	0.05646
1:78770221:A:G	50	100	0.95	0.01688
1:78770473:T:C	50	100	1	0.01144
1:78770792:T:A	50	100	1	0.02215
1:78771180:C:T	50	100	0.98	0.09568
1:78771191:G:A	50	98	0.9	0.0354
1:78771222:C:T	50	100	0.98	0.09568
1:78771480:A:G	50	100	0.96	0.05737
1:78772088:C:T	50	98	0.98	0.01688
1:78772330:T:C	50	100	0.98	0.2947
1:78772964:G:T	50	100	0.92	0.01253
1:78773460:C:T	50	100	0.98	0.2431
1:78773522:T:C	50	100	0.98	0.2431
1:78773549:C:T	50	100	0.98	0.205
1:78773585:A:T	50	100	0.99	0.02033
1:78774860:T:A	50	100	1	0.0285
1:78775510:C:A	50	100	0.88	0.02869
1:78775751:A:G	50	100	1	0.0285
1:78775892:G:A	50	100	0.99	0.3232
1:78777252:A:G	50	100	0.92	0.06772
1:78777392:T:G	50	100	0.99	0.1142
1:78777796:T:C	50	100	0.98	0.4432
1:78778056:A:G	50	100	0.92	0.01271
1:78778107:A:T	50	100	1	0.02505
1:78778404:C:G	50	100	0.99	0.02487
1:78778423:C:T	50	98	0.96	0.1534
1:78778513:G:T	50	100	0.99	0.02487
1:78778639:G:A	50	100	0.98	0.4515
1:78779686:T:G	50	100	0.97	0.02269
1:78779803:G:C	50	100	0.89	0.02269
1:78780801:T:C	50	100	0.99	0.1142
1:78780820:G:A	50	100	0.97	0.1825
1:78781072:G:A	50	100	0.98	0.3105
1:78781107:C:A	50	100	0.97	0.01216
1:78781200:G:T	50	98	0.97	0.2431
1:78781223:T:G	50	100	0.97	0.01053
1:78781812:C:G	50	100	0.98	0.02215
1:78781941:C:T	50	100	0.99	0.02233
1:78782268:G:A	50	100	0.99	0.2333
1:78782333:A:G	50	100	0.99	0.1006
1:78782338:G:T	50	100	0.99	0.01598
1:78782547:T:G	50	100	0.99	0.02142
1:78783505:C:T	50	100	1	0.03214
1:78783607:C:T	50	100	1	0.01852
1:78783640:C:T	50	100	0.99	0.01561
1:78783823:G:A	50	100	0.99	0.2335
1:78785275:T:C	50	100	0.99	0.02215
1:78785635:G:A	50	100	0.88	0.02651
1:78785644:A:G	50	98	0.92	0.1124
1:78785797:A:G	50	100	0.99	0.01235
1:78786543:T:A	50	100	0.98	0.2881
1:78786628:T:A	50	100	0.99	0.01561
1:78786892:C:T	50	100	1	0.2338
1:78787189:C:T	50	100	1	0.2337
1:78787331:C:T	50	100	0.97	0.274
1:78787933:C:T	50	100	1	0.02124
1:78788471:A:G	50	100	1	0.02106
1:78788623:G:A	50	100	0.99	0.1009
1:78788935:A:G	50	96	0.9	0.01816
1:78788942:C:A	50	100	0.99	0.02142
1:78788982:C:G	50	100	1	0.234
1:78789077:C:G	50	100	0.98	0.2936
1:78789662:G:A	50	100	1	0.2338
1:78789727:A:G	49	100	0.99	0.1098
1:78789911:A:G	50	100	1	0.2338
1:78790420:C:T	50	100	0.96	0.2077
1:78790505:G:T	50	100	1	0.02142
1:78791860:A:T	50	100	1	0.2328
1:78792084:T:C	50	100	1	0.2335
1:78792352:G:A	50	98	0.99	0.1792
1:78792446:T:C	50	100	0.8	0.01089
1:78792603:G:A	50	100	1	0.2335
1:78793012:A:C	50	100	0.8	0.02524
1:78793232:C:T	50	100	1	0.03177
1:78793240:C:T	50	100	0.99	0.01053
1:78793694:C:T	50	100	0.99	0.1191
1:78794167:T:C	50	100	0.88	0.02596
1:78794189:T:G	50	100	0.98	0.2409
1:78794306:C:T	50	100	0.98	0.1857
1:78794365:T:C	50	100	0.95	0.2968
1:78794396:A:G	50	100	0.98	0.01543
1:78794501:C:G	50	100	0.88	0.03141
1:78794906:C:G	50	100	0.92	0.02052
1:78794927:T:C	50	100	0.92	0.02052
1:78794998:C:A	50	96	0.94	0.1678
1:78795169:G:A	50	100	0.88	0.02451
1:78795502:T:C	50	98	0.71	0.02106
1:78795698:A:G	49	98	0.88	0.343
1:78796400:G:C	50	100	0.86	0.05192
1:78796552:G:A	50	98	0.91	0.2596
1:78797145:C:T	50	100	0.96	0.03268
1:78797249:T:C	50	100	0.93	0.1541
1:78797345:G:A	50	94	0.92	0.3589
1:78797544:A:G	50	100	0.99	0.02088
1:78797567:A:C	50	98	0.96	0.4798
1:78797715:A:G	50	98	0.98	0.03014
1:78798120:T:C	50	100	0.97	0.4791
1:78798381:C:T	50	100	0.98	0.08842
1:78798541:T:C	50	96	0.98	0.48
1:78798718:C:T	50	100	1	0.03722
1:78799007:C:T	50	100	0.98	0.2867
1:78799043:C:A	50	100	0.96	0.3509
1:78799289:A:C	50	100	0.99	0.1903
1:78799330:A:G	50	98	0.95	0.2896
1:78799339:G:C	50	100	0.95	0.07625
1:78799497:T:G	50	100	0.98	0.3649
1:78799576:C:T	50	100	0.98	0.4806
1:78800318:T:C	50	100	0.98	0.4802
1:78800354:C:G	50	98	0.98	0.4334
1:78800525:C:T	50	100	0.98	0.4802
1:78800720:T:C	50	100	0.99	0.1752
1:78800724:T:C	50	100	0.98	0.1541
1:78800749:T:C	50	100	1	0.02397
1:78800813:A:G	50	98	0.98	0.05392
1:78800934:G:A	50	100	0.99	0.0886
1:78801271:A:T	50	100	0.98	0.4808
1:78801275:T:C	50	100	0.98	0.4806
1:78801778:G:A	50	100	1	0.0374
1:78801966:G:A	50	100	0.97	0.02741
1:78802028:G:A	50	100	0.99	0.0374
1:78802041:G:A	50	100	0.99	0.01325
1:78802069:A:G	50	100	0.96	0.04611
1:78802168:C:T	50	100	0.94	0.05519
1:78802191:G:A	50	100	0.97	0.4809
1:78802365:A:C	50	100	0.99	0.02415
1:78802522:A:G	50	100	1	0.01325
1:78802910:T:C	50	98	0.93	0.03195
1:78803051:A:T	50	100	0.98	0.4103
1:78803790:G:A	50	100	1	0.04811
1:78803791:A:T	50	100	1	0.04829
1:78803986:C:T	50	100	0.97	0.3263
1:78803997:A:G	50	100	0.95	0.02342
1:78804000:T:C	50	100	0.95	0.02342
1:78804178:G:T	50	100	1	0.04847
1:78804216:G:A	50	100	0.99	0.01452
1:78804232:T:G	50	100	0.98	0.2928
1:78804657:G:T	50	98	0.85	0.02996
1:78805143:G:A	50	100	0.98	0.0394
1:78805295:A:T	50	100	0.98	0.2355
1:78805308:A:G	50	100	0.99	0.01598
1:78805779:G:A	50	100	1	0.4662
1:78805919:T:A	50	100	1	0.466
1:78806137:A:T	50	100	0.99	0.2164
1:78806278:A:C	50	100	1	0.4188
1:78806372:A:G	50	100	1	0.05047
1:78806534:G:C	50	100	0.99	0.05047
1:78806975:T:C	50	100	1	0.05047
1:78807558:T:C	50	100	0.98	0.04503
1:78807954:T:C	50	100	1	0.409
1:78808159:A:T	50	100	1	0.02814
1:78808260:G:A	50	100	1	0.2979
1:78808311:G:A	50	100	1	0.1636
1:78808343:G:A	50	100	1	0.449
1:78808563:A:T	50	100	1	0.3433
1:78808564:A:T	50	100	1	0.0158
1:78808735:G:T	50	100	1	0.4374
1:78808959:T:G	50	100	1	0.2778
1:78809621:A:G	50	100	1	0.01198
1:78809783:A:G	50	100	1	0.4769
1:78810269:G:A	50	100	0.89	0.01235
1:78810372:C:A	50	100	1	0.4493
1:78810468:T:C	50	100	1	0.02324
1:78810624:A:T	50	100	1	0.01471
1:78810880:C:A	50	100	1	0.0138
1:78810954:A:G	49	100	1	0.03686
1:78810967:A:G	47	100	1	0.4363
1:78810971:G:A	48	97.9	1	0.4363
1:78810978:C:T	50	100	1	0.01707
1:78811359:C:A	50	100	1	0.03704
1:78811488:T:C	49	100	1	0.4493
1:78811800:G:A	50	100	1	0.4493
1:78812028:C:T	50	100	1	0.4493
1:78812068:T:C	50	100	1	0.3206
1:78812169:T:C	50	100	1	0.4493
1:78812579:T:C	50	100	1	0.4087
1:78812680:G:A	50	100	1	0.4493
1:78812711:G:A	50	98	0.99	0.03032
1:78813233:C:T	50	100	1	0.2398
1:78814145:T:A	50	100	1	0.4483
1:78814403:A:G	50	100	1	0.1142
1:78814459:G:T	50	100	0.99	0.02288
1:78815227:T:G	50	100	1	0.4368
1:78815451:G:A	50	100	1	0.02306
1:78815653:A:T	50	100	1	0.4493
1:78815750:A:C	50	100	1	0.01634
1:78816160:A:C	50	100	1	0.02796
1:78816283:A:G	50	100	1	0.24
1:78816399:C:A	50	100	1	0.4595
1:78816584:G:A	50	98	0.93	0.01997
1:78816615:G:T	50	100	0.99	0.1013
1:78816976:T:C	50	100	1	0.3168
1:78817163:A:G	50	100	1	0.2825
1:78817351:C:T	50	100	1	0.4642
1:78817784:A:G	50	100	1	0.01634
1:78817910:G:T	50	100	1	0.24
1:78817933:T:C	49	100	1	0.4234
1:78818047:G:C	50	100	1	0.03286
1:78818341:A:G	50	100	1	0.01471
1:78818747:C:T	50	100	1	0.02251
1:78819094:C:T	50	100	1	0.0138
1:78819195:T:G	50	98	0.96	0.05773
1:78819262:C:A	49	100	1	0.05047
1:78819520:C:T	50	100	1	0.2945
1:78819662:G:T	50	100	1	0.02977
1:78819723:G:A	50	100	1	0.2397
1:78820058:T:G	50	100	1	0.02814
1:78820249:G:A	50	100	1	0.4187
1:78820540:C:A	50	100	1	0.1741
1:78820644:G:A	50	100	1	0.0138
1:78821332:T:C	50	100	1	0.01852
1:78821841:T:C	50	88	0.95	0.05628
1:78822039:A:T	50	100	1	0.1805
1:78822138:C:T	50	100	1	0.02869
1:78822190:C:T	50	100	1	0.3083
1:78822218:A:G	50	100	1	0.01398
1:78822618:A:T	50	100	1	0.02142
1:78822964:T:C	50	100	1	0.02288
1:78823093:G:A	50	100	1	0.01416
1:78823134:T:C	50	100	1	0.2854
1:78823167:C:T	50	100	1	0.01906
1:78823252:A:G	50	100	1	0.02288
1:78823617:T:C	50	100	1	0.01906
1:78823661:C:T	50	100	1	0.01652
1:78823766:A:G	50	100	1	0.01525
1:78824954:A:G	50	100	1	0.01471
1:78825268:T:G	50	100	0.92	0.02124
1:78826056:C:T	50	100	1	0.01906
1:78826301:C:G	50	100	1	0.05065
1:78826605:T:C	50	100	1	0.0158
1:78826614:C:T	50	98	0.99	0.3081
1:78826619:G:A	50	100	1	0.01398
1:78826668:T:G	50	100	0.98	0.03994
1:78827393:C:A	50	100	1	0.01398
1:78827406:T:C	50	100	1	0.01924
1:78827552:C:T	50	100	1	0.01398
1:78828130:C:T	50	98	0.99	0.447
1:78828191:T:C	47	93.6	0.65	0.01325
1:78828278:C:T	50	100	1	0.02306
1:78828523:T:C	50	100	1	0.02869
1:78829730:G:A	50	100	1	0.1719
1:78829867:A:T	50	98	1	0.3081
1:78830375:A:T	50	86	0.94	0.4504
1:78830384:C:T	50	90	0.93	0.1356
1:78830612:C:T	50	100	1	0.02015
1:78830662:C:T	50	100	0.99	0.1019
1:78830671:G:A	50	100	1	0.01398
1:78830899:C:G	50	100	0.95	0.01325
1:78831032:C:T	50	100	1	0.01089
1:78831385:C:G	50	100	1	0.1952
1:78831451:C:T	50	100	0.96	0.08678
1:78831529:G:A	50	100	1	0.06064
1:78831828:T:C	50	100	1	0.02741
1:78832024:A:C	50	100	1	0.01997
1:78832623:C:T	50	100	1	0.01107
1:78832775:T:C	50	100	0.98	0.03068
1:78832900:C:T	50	100	1	0.01961
1:78832958:G:A	50	100	0.99	0.03068
1:78833337:A:G	50	100	1	0.1253
1:78833402:A:T	50	100	1	0.1204
1:78833411:C:G	50	100	1	0.0138
1:78833430:T:A	50	100	1	0.1906
1:78833672:C:T	50	100	1	0.08624
1:78833726:T:C	50	100	1	0.469
1:78833846:A:G	50	100	1	0.02741
1:78833965:A:C	50	100	1	0.2266
1:78833994:G:A	50	100	1	0.1024
1:78834260:G:A	50	100	0.98	0.02306
1:78834315:G:A	50	100	1	0.03468
1:78834578:C:T	50	100	0.98	0.01035
1:78834606:A:G	50	100	1	0.03468
1:78834616:G:A	50	98	0.99	0.03813
1:78834952:C:T	50	100	1	0.1906
1:78835025:G:A	50	100	1	0.03105
1:78835254:A:C	50	100	1	0.1908
1:78835429:A:G	50	100	1	0.04684
1:78835737:C:T	50	100	1	0.03105
1:78835840:G:T	50	100	1	0.03105
1:78836467:T:G	50	100	1	0.01471
1:78836963:C:A	50	100	1	0.01107
1:78837257:G:C	50	100	1	0.01997
1:78837556:A:T	50	100	1	0.191
1:78837670:C:T	50	100	1	0.01997
1:78837931:A:C	50	100	1	0.03105
1:78838033:A:G	50	100	1	0.01997
1:78838055:G:A	50	100	1	0.02342
1:78838065:C:T	50	100	1	0.2758
1:78838221:A:G	50	100	0.92	0.02269
1:78838495:G:A	48	100	1	0.03105
1:78838549:G:A	49	100	0.92	0.01235
1:78838599:T:G	48	91.7	1	0.4032
1:78838665:G:T	50	100	1	0.0138
1:78838673:T:A	50	100	1	0.06118
1:78838843:T:G	50	100	1	0.01107
1:78838936:T:C	50	100	1	0.1912
1:78839468:C:T	50	98	0.96	0.1091
1:78839876:A:G	50	98	1	0.4947
1:78839882:G:T	50	100	1	0.0138
1:78840086:C:G	50	100	1	0.02433
1:78840091:T:A	50	100	1	0.1186
1:78840092:C:T	50	100	1	0.1186
1:78840303:C:T	50	100	0.98	0.01035
1:78840306:T:C	50	100	1	0.1186
1:78840472:A:C	50	100	1	0.01017
1:78840483:C:G	50	100	0.96	0.04321
1:78840514:A:C	50	100	1	0.02433
1:78841664:G:A	50	100	1	0.1184
1:78842303:A:G	50	100	1	0.03232
1:78842413:T:C	50	100	1	0.0138
1:78843084:G:A	50	100	1	0.03105
1:78843697:G:A	50	98	0.89	0.01924
1:78843747:A:G	50	100	1	0.04702
1:78843855:A:G	50	100	0.91	0.05392
1:78844238:G:A	50	100	1	0.346
1:78844403:C:T	50	100	1	0.0138
1:78844947:A:T	50	100	1	0.03105
1:78845096:G:A	50	100	1	0.03105
1:78845454:T:C	44	100	0.99	0.0285
1:78845554:A:T	44	90.9	1	0.2068
1:78845650:A:G	42	100	0.95	0.04793
1:78846251:A:C	40	92.5	0.98	0.02669
1:78846496:G:A	49	98	1	0.01362
1:78847496:G:A	49	98	0.89	0.01943
1:78847502:C:G	50	98	0.99	0.2672
1:78848437:T:G	35	100	0.92	0.01325
1:78848481:T:C	42	100	1	0.01943
1:78848494:G:C	41	97.6	0.93	0.02887
1:78848538:T:G	46	80.4	0.99	0.2451
1:78848681:T:C	49	87.8	1	0.2068
1:78848874:G:T	50	100	1	0.01906
1:78848982:A:G	48	100	0.99	0.08733
1:78849683:G:T	49	93.9	0.98	0.4666
1:78849846:G:T	50	98	0.99	0.02977
1:78850030:A:G	44	93.2	1	0.04775
1:78850761:G:A	45	97.8	0.94	0.07607
1:78851033:C:A	49	100	1	0.2023
1:78851102:C:T	39	76.9	0.99	0.2703
1:78851126:A:G	43	90.7	1	0.0138
1:78851148:G:A	48	97.9	0.93	0.03032
1:78851170:G:A	47	97.9	1	0.08751
1:78851190:C:G	48	95.8	1	0.3457
1:78851206:G:A	48	100	0.93	0.03086
1:78851244:G:A	48	97.9	1	0.447
1:78851249:A:G	48	100	1	0.0138
1:78851294:G:A	50	100	1	0.01398
1:78851305:T:G	50	100	1	0.2466
1:78851320:G:A	50	100	1	0.01598
1:78851338:A:G	50	100	0.94	0.03105
1:78851404:G:A	50	100	0.94	0.03105
1:78851416:G:A	50	100	1	0.04684
1:78851421:C:T	50	100	0.94	0.03105
1:78851600:G:T	50	100	0.95	0.03105
1:78851736:A:T	50	100	0.95	0.03105
1:78851819:C:A	50	100	0.95	0.03105
1:78851844:T:C	50	100	1	0.2446
1:78852292:T:C	50	100	1	0.08715
1:78852337:A:G	50	100	0.93	0.01943
1:78852376:A:T	50	100	0.99	0.01071
1:78852514:T:G	50	100	0.96	0.03105
1:78852585:A:G	50	98	1	0.1035
1:78852981:C:T	50	100	1	0.03068
1:78853561:A:G	50	100	1	0.03068
1:78853749:T:G	50	100	1	0.2638
1:78853953:A:T	50	94	0.96	0.3898
1:78853965:A:T	50	100	1	0.01943
1:78854115:A:T	50	100	1	0.2446
1:78854184:G:T	50	100	0.94	0.02288
1:78854307:C:T	50	100	1	0.01761
1:78854762:C:T	50	100	1	0.3451
1:78855099:G:A	50	100	1	0.2447
1:78855349:T:C	50	100	1	0.02433
1:78855570:T:G	50	100	1	0.2012
1:78855994:C:T	50	100	1	0.1035
1:78856550:A:C	50	100	1	0.2447
1:78856565:T:C	50	100	1	0.01943
1:78856594:A:T	50	100	1	0.2447
1:78856620:C:T	50	100	1	0.04866
1:78856693:G:A	50	100	1	0.1035
1:78856813:G:A	50	100	1	0.3123
1:78856818:C:T	50	100	1	0.03105
1:78857677:C:T	50	100	1	0.1975
1:78857810:C:A	50	100	1	0.3125
1:78857818:C:T	50	100	1	0.0305
1:78857860:C:T	50	100	1	0.04866
1:78857892:G:T	50	100	1	0.01761
1:78858575:G:A	50	100	1	0.03086
1:78858599:G:A	50	100	1	0.1984
1:78858610:C:T	50	100	1	0.03105
1:78858935:C:T	50	100	0.89	0.01852
1:78859447:G:A	50	100	1	0.04866
1:78859531:T:C	50	100	1	0.3092
1:78859963:G:C	50	100	0.99	0.05773
1:78860681:T:C	50	100	1	0.3125
1:78861269:C:A	50	100	1	0.03105
1:78861288:T:G	50	100	1	0.2638
1:78861296:T:G	50	100	1	0.2638
1:78861419:A:G	50	100	1	0.03068
1:78861536:A:T	50	100	1	0.03068
1:78861817:G:A	50	100	1	0.03105
1:78861826:G:T	50	100	0.97	0.1006
1:78862143:G:T	50	82	1	0.08333
1:78862156:A:C	50	100	1	0.03504
1:78862302:G:C	50	100	1	0.264
1:78862306:T:C	50	100	0.85	0.01398
1:78862585:C:T	50	100	1	0.1249
1:78862768:G:T	50	100	1	0.01834
1:78862798:A:T	50	100	1	0.4483
1:78862984:T:C	50	98	1	0.3125
1:78863109:C:T	50	100	1	0.2638
1:78863457:T:C	50	100	1	0.01761
1:78863497:C:T	50	98	1	0.1253
1:78863664:C:T	50	100	1	0.1984
1:78864015:C:A	50	100	1	0.2028
1:78864470:G:A	50	100	1	0.01761
1:78864630:T:G	50	100	1	0.01943
1:78864653:C:T	50	100	1	0.03068
1:78864656:A:G	50	100	1	0.03123
1:78864720:C:A	50	100	1	0.01725
1:78864840:G:A	50	100	1	0.2447
1:78864852:T:C	50	100	1	0.2538
1:78864904:C:G	50	100	1	0.2638
1:78865014:C:A	50	100	1	0.2638
1:78865281:A:G	50	100	1	0.2006
1:78865316:T:A	50	100	1	0.2952
1:78865460:A:T	50	98	1	0.2638
1:78865644:C:T	50	100	1	0.01852
1:78865686:G:A	50	100	0.99	0.2948
1:78865845:G:T	50	100	1	0.2638
1:78865872:G:A	50	100	1	0.2638
1:78866012:T:C	50	100	1	0.2649
1:78866061:T:C	50	100	1	0.2638
1:78866085:G:A	50	100	1	0.01362
1:78866233:C:T	50	100	1	0.03431
1:78866473:C:T	50	100	1	0.2638
1:78866494:T:C	50	100	1	0.03068
1:78866564:C:T	50	100	1	0.2638
1:78866578:G:A	50	100	1	0.1042
1:78866809:C:A	49	100	1	0.03123
1:78866894:T:C	49	95.9	1	0.2064
1:78866896:T:C	49	98	1	0.2099
1:78866898:T:C	49	91.8	0.99	0.4533
1:78866900:T:C	49	98	1	0.2952
1:78867250:T:C	50	100	1	0.04666
1:78867259:G:A	50	100	1	0.2075
1:78867355:A:G	50	100	1	0.08696
1:78867655:T:A	50	100	1	0.01943
1:78867710:T:G	50	100	1	0.01761
1:78867956:G:A	50	100	1	0.03123
1:78868093:A:T	50	100	1	0.2952
1:78868417:T:A	50	100	1	0.03068
1:78868667:T:G	50	100	1	0.01325
1:78868907:A:C	50	100	1	0.2636
1:78869053:T:G	50	100	1	0.07208
1:78869656:T:C	50	100	1	0.2952
1:78869886:T:C	50	100	1	0.08678
1:78869915:C:T	50	100	1	0.01761
1:78870003:A:G	50	100	1	0.03123
1:78870060:T:C	50	100	1	0.01761
1:78870237:C:T	50	100	1	0.2638
1:78870292:T:C	50	100	1	0.1984
1:78870319:C:T	50	100	1	0.2636
1:78870339:C:T	50	100	1	0.2939
1:78870385:C:A	50	100	1	0.03123
1:78870454:T:C	50	100	1	0.03123
1:78870479:C:T	50	100	1	0.2638
1:78870703:A:G	50	100	1	0.03068
1:78870874:C:A	50	100	1	0.03123
1:78870922:T:G	50	100	1	0.3128
1:78871548:G:A	50	100	1	0.04956
1:78871588:T:G	50	100	1	0.03068
1:78871635:C:T	50	100	1	0.06808
1:78872011:C:A	50	100	1	0.03068
1:78872223:C:T	50	100	1	0.3431
1:78872237:C:T	50	100	1	0.01961
1:78872251:C:T	50	100	1	0.3215
1:78872293:C:T	50	98	1	0.3315
1:78872313:C:T	50	100	1	0.01325
1:78872750:T:G	50	100	1	0.3313
1:78872797:C:G	50	100	1	0.03123
1:78872920:C:A	50	100	1	0.2634
1:78872972:T:A	50	100	1	0.2633
1:78873067:A:G	50	100	1	0.2642
1:78873074:T:A	50	100	1	0.2634
1:78873084:G:T	50	100	1	0.2633
1:78873107:C:G	50	100	1	0.01961
1:78873116:T:C	50	100	1	0.06881
1:78873233:G:A	50	100	1	0.4452
1:78873272:C:T	50	100	1	0.2119
1:78873282:T:C	50	100	1	0.2634
1:78873348:C:A	50	100	1	0.01852
1:78873361:G:A	50	100	1	0.06808
1:78873581:G:A	50	100	1	0.445
1:78873592:G:A	50	100	1	0.2119
1:78873626:C:G	50	98	0.9	0.01198
1:78873640:C:G	50	100	1	0.06826
1:78873770:G:C	50	100	1	0.0305
1:78873834:T:A	50	100	1	0.0305
1:78874184:T:C	50	100	1	0.06845
1:78874196:C:T	50	100	1	0.116
1:78874197:G:A	50	100	1	0.1981
1:78874217:T:C	50	100	1	0.06845
1:78874439:G:T	50	100	1	0.1086
1:78874459:C:T	50	100	1	0.06845
1:78874477:G:C	50	100	1	0.02433
1:78874498:G:A	50	100	0.98	0.144
1:78874692:C:T	50	100	0.98	0.1434
1:78874773:T:C	50	100	1	0.3422
1:78874807:C:T	50	100	1	0.06845
1:78874943:G:C	50	100	1	0.1977
1:78874993:A:G	50	100	1	0.06845
1:78875025:T:A	50	100	1	0.06845
1:78875109:A:T	50	100	1	0.1977
1:78875111:C:A	50	100	1	0.1432
1:78875137:A:G	50	100	1	0.0679
1:78875220:A:G	50	100	1	0.1432
1:78875273:T:A	50	100	1	0.2386
1:78875364:A:C	50	100	1	0.06881
1:78875405:G:A	50	100	0.95	0.01924
1:78875420:A:G	50	98	1	0.06899
1:78875459:G:A	50	100	1	0.06845
1:78875639:C:G	50	100	1	0.1432
1:78875747:T:A	50	100	1	0.06845
1:78875776:C:T	50	100	1	0.1977
1:78875810:T:C	50	100	1	0.06845
1:78876002:G:A	50	100	1	0.09949
1:78876073:C:G	50	100	1	0.06845
1:78876120:A:G	50	100	1	0.4857
1:78876158:A:G	50	100	1	0.2464
1:78876164:T:C	50	100	1	0.09931
1:78876217:A:C	50	100	1	0.09931
1:78876483:C:T	50	100	1	0.06826
1:78876507:T:G	50	100	1	0.09931
1:78876511:A:G	50	100	1	0.2466
1:78876575:C:T	50	100	1	0.1302
1:78876601:T:C	50	100	1	0.2466
1:78876607:A:G	50	100	1	0.01344
1:78876683:C:G	50	100	1	0.03105
1:78876889:A:G	50	100	1	0.09949
1:78877020:T:C	50	100	1	0.445
1:78877125:C:T	50	100	1	0.445
1:78877218:A:C	50	100	1	0.01924
1:78877294:C:A	50	100	1	0.09949
1:78877343:T:C	50	100	1	0.4452
1:78877571:C:T	50	100	1	0.01924
1:78877614:T:C	50	100	1	0.1981
1:78877675:T:C	50	100	1	0.01634
1:78877831:G:C	50	100	1	0.4457
1:78877914:C:A	50	100	1	0.03105
1:78877936:A:T	49	100	1	0.1432
1:78878094:G:A	50	100	1	0.2333
1:78878199:A:C	50	100	1	0.4448
1:78878388:C:T	50	100	1	0.1471
1:78878389:G:A	50	100	1	0.1006
1:78878486:C:T	50	100	0.99	0.01634
1:78878537:C:A	50	100	1	0.09949
1:78878608:C:T	50	100	1	0.1469
1:78878627:C:T	50	100	1	0.09949
1:78878793:T:A	50	100	1	0.01017
1:78878891:G:A	50	100	1	0.1984
1:78879162:G:A	50	100	1	0.459
1:78879244:T:C	50	100	1	0.09949
1:78879567:T:A	50	100	1	0.09949
1:78879605:T:G	50	100	1	0.09949
1:78879655:T:C	50	100	1	0.03105
1:78879659:T:C	50	100	1	0.4454
1:78879789:A:G	50	100	1	0.09949
1:78879805:G:A	50	100	1	0.4455
1:78879896:G:A	50	100	1	0.03105
1:78879956:G:A	50	100	1	0.03105
1:78880033:C:T	50	100	1	0.03105
1:78880042:T:A	50	100	1	0.0679
1:78880305:C:T	49	100	1	0.03105
1:78880327:A:T	50	100	1	0.09949
1:78880366:T:G	50	100	1	0.1474
1:78880436:G:A	50	100	1	0.4455
1:78880588:A:G	50	100	1	0.03994
1:78880655:T:C	50	100	1	0.1472
1:78880908:G:A	50	100	1	0.1979
1:78881037:C:T	50	100	0.98	0.03105
1:78881091:G:C	50	100	1	0.01344
1:78881190:T:A	50	100	1	0.0138
1:78881319:G:A	50	100	1	0.04648
1:78881445:C:T	50	100	1	0.1979
1:78881713:G:T	50	100	1	0.09967
1:78881832:T:C	50	100	1	0.09967
1:78881936:G:A	50	100	1	0.459
1:78882030:G:T	50	100	1	0.03105
1:78882086:G:A	50	100	1	0.01924
1:78882310:G:A	50	100	1	0.01035
1:78882393:A:C	50	100	1	0.2171
1:78882424:T:G	50	100	1	0.06845
1:78882576:A:G	50	100	1	0.09949
1:78882756:C:T	50	100	1	0.03105
1:78882821:A:C	50	100	1	0.2469
1:78882954:C:T	50	100	1	0.06845
1:78883010:C:A	50	100	1	0.03123
1:78883118:A:C	50	100	1	0.2469
1:78883129:A:G	50	100	1	0.1442
1:78883252:C:A	50	100	1	0.01053
1:78883421:G:A	50	100	1	0.2469
1:78883682:T:G	50	100	1	0.148
1:78883727:C:A	50	100	1	0.06808
1:78883778:G:A	50	100	1	0.09949
1:78883942:C:T	50	100	1	0.1031
1:78884112:A:G	50	100	0.99	0.1491
1:78884308:C:T	50	100	0.98	0.06972
1:78884341:G:A	50	100	1	0.06663
1:78884390:G:T	50	100	1	0.01997
1:78884479:C:T	50	100	0.99	0.01271
1:78884516:A:G	50	100	1	0.03105
1:78884679:T:G	50	100	0.99	0.2455
1:78885157:T:C	50	100	0.99	0.2302
1:78885308:A:G	50	100	0.98	0.2298
1:78885335:C:A	50	98	0.99	0.264
1:78885336:A:T	50	100	1	0.03105
1:78885468:A:G	50	100	1	0.2297
1:78885525:T:C	50	100	1	0.06209
1:78885657:T:G	50	100	0.98	0.1262
1:78885715:G:A	50	100	1	0.03086
1:78885932:T:C	50	100	1	0.03105
1:78886542:A:T	50	100	0.98	0.2671
1:78886546:C:T	50	100	0.99	0.03123
1:78886564:C:T	50	100	0.99	0.2268
1:78886568:C:A	50	100	0.99	0.2326
1:78886611:A:G	50	100	0.99	0.2235
1:78886655:T:C	50	100	0.99	0.3217
1:78886695:G:A	50	100	1	0.01325
1:78886872:A:G	50	100	0.99	0.4975
1:78886883:T:C	50	100	0.99	0.2574
1:78887063:T:C	50	100	1	0.2493
1:78887605:A:G	50	100	1	0.07317
1:78887714:T:C	50	100	0.98	0.1405
1:78887830:A:T	50	100	1	0.04775
1:78887970:A:G	50	100	1	0.2182
1:78888126:A:C	50	100	0.99	0.02124
1:78888403:C:T	50	100	1	0.03849
1:78889159:G:T	50	100	1	0.2268
1:78889374:C:T	50	100	1	0.2166
1:78889640:C:T	50	100	1	0.01707
1:78889911:A:G	50	100	1	0.2162
1:78890500:T:G	50	100	1	0.08751
1:78891254:A:G	50	100	1	0.01961
1:78891675:G:C	50	100	1	0.2496
1:78892357:C:T	50	100	1	0.01325
1:78892419:C:A	50	100	1	0.02197
1:78892526:A:C	50	100	1	0.1875
1:78892969:G:A	50	100	1	0.03558
1:78893142:G:T	50	100	0.84	0.01489
1:78893518:T:C	50	100	1	0.03885
1:78893554:C:T	50	100	1	0.3682
1:78894478:T:G	50	100	1	0.02306
1:78894695:G:T	50	100	1	0.01452
1:78894941:C:G	50	100	1	0.03867
1:78895097:C:T	50	100	1	0.01434
1:78895099:G:A	50	100	1	0.2186
1:78895189:C:A	50	100	1	0.02723
1:78895190:G:A	50	100	1	0.02306
1:78895239:C:T	50	100	1	0.1069
1:78895286:C:T	50	100	0.99	0.02397
1:78895992:C:T	50	100	1	0.07607
1:78896070:T:C	50	100	1	0.02869
1:78896789:T:G	50	100	1	0.02052
1:78897382:C:T	50	100	1	0.07825
1:78898117:G:A	50	100	1	0.07843
1:78898156:T:A	50	100	1	0.3615
1:78898377:T:C	50	100	1	0.01888
1:78899119:C:A	50	100	1	0.03558
1:78899136:A:G	50	100	1	0.02869
1:78899953:G:A	50	100	1	0.03631
1:78900696:G:A	50	100	1	0.03558
1:78900714:T:C	50	98	0.99	0.02869
1:78900809:C:T	50	100	1	0.2315
1:78900874:T:C	50	100	1	0.02869
1:78901241:A:G	50	100	1	0.2636
1:78901485:C:T	50	100	1	0.02124
1:78901784:G:A	50	100	1	0.01434
1:78901965:T:A	50	100	1	0.02233
1:78902012:C:T	50	100	1	0.01924
1:78902588:T:A	50	100	1	0.03558
1:78902864:T:G	50	100	1	0.02052
1:78903000:A:C	50	100	1	0.1251
1:78903322:G:T	50	100	1	0.2542
1:78903372:A:G	50	100	1	0.124
1:78903673:C:T	49	100	1	0.2144
1:78903701:C:G	49	100	1	0.03558
1:78903816:G:C	50	100	1	0.03595
1:78903836:T:G	50	100	1	0.02869
1:78904363:T:C	50	100	0.76	0.02251
1:78904501:T:C	50	100	1	0.01906
1:78904680:G:T	50	100	1	0.07843
1:78905008:A:G	50	100	1	0.03558
1:78905153:G:T	50	100	1	0.02941
1:78905368:C:A	50	100	1	0.01906
1:78905525:G:T	50	100	1	0.03558
1:78905779:C:A	50	100	0.98	0.02233
1:78905956:G:C	50	100	1	0.2162
1:78906357:T:G	50	100	1	0.03577
1:78907451:A:G	50	100	1	0.03558
1:78907534:A:C	50	100	1	0.03304
1:78908894:C:T	50	100	1	0.1872
1:78909546:G:A	50	100	1	0.01253
1:78909716:A:G	50	100	1	0.07298
1:78910101:T:G	50	100	1	0.2144
1:78910197:C:G	50	100	1	0.254
1:78910620:T:C	50	100	1	0.3422
1:78911160:A:G	50	100	1	0.1071
1:78911188:A:G	50	100	1	0.07843
1:78911297:T:C	50	100	1	0.02869
1:78911525:A:G	50	100	1	0.254
1:78911945:T:C	50	100	1	0.03558
1:78912170:C:A	50	100	1	0.01961
1:78912307:A:G	50	100	1	0.1075
1:78912514:A:G	50	100	1	0.1244
1:78912737:T:C	50	100	1	0.3488
1:78913195:T:C	50	100	1	0.2518
1:78913295:C:A	50	100	1	0.2179
1:78913653:A:G	50	100	1	0.1845
1:78913687:T:C	50	100	1	0.01906
1:78913726:G:A	50	100	1	0.1558
1:78913738:A:C	50	100	1	0.03558
1:78913868:C:G	50	100	0.98	0.0581
1:78914030:G:A	50	100	1	0.01071
1:78914091:G:A	50	100	1	0.266
1:78914196:C:T	50	100	1	0.02142
1:78914426:C:T	50	100	1	0.3166
1:78914485:T:G	50	100	1	0.2544
1:78914781:G:A	50	100	1	0.2544
1:78915202:C:A	50	100	1	0.03558
1:78915242:A:C	50	100	1	0.02015
1:78915284:G:C	50	100	1	0.09041
1:78915923:A:G	50	100	1	0.02941
1:78916133:G:C	50	96	1	0.3829
1:78916324:A:C	50	100	1	0.3419
1:78916406:C:A	50	100	1	0.02378
1:78916423:C:T	50	100	1	0.0187
1:78916850:C:T	50	100	1	0.4869
1:78917019:A:T	50	100	1	0.3829
1:78917180:G:A	50	100	0.99	0.01924
1:78917204:T:C	50	100	1	0.02796
1:78917249:G:C	50	100	1	0.3626
1:78917415:T:C	50	100	0.99	0.09023
1:78917494:A:G	50	100	1	0.02269
1:78917773:A:T	50	100	1	0.3626
1:78918553:C:T	50	100	1	0.2823
1:78918705:G:T	50	100	0.86	0.03558
1:78919061:G:A	50	100	1	0.1068
1:78919155:T:A	50	100	1	0.3666
1:78919619:C:T	50	98	0.93	0.01834
1:78920074:A:T	50	100	1	0.01362
1:78920076:C:T	50	98	1	0.2613
1:78920122:T:C	50	100	1	0.03558
1:78920454:A:G	50	100	0.95	0.04902
1:78920618:A:G	50	100	1	0.09041
1:78920861:T:C	50	100	1	0.01253
1:78921327:G:A	50	100	1	0.09096
1:78921557:C:T	50	100	0.99	0.1932
1:78921991:G:A	50	100	1	0.4334
1:78921995:G:A	50	100	1	0.04139
1:78922378:G:A	50	100	1	0.1318
1:78922537:T:G	50	100	1	0.01253
1:78922940:T:A	50	100	1	0.07353
1:78923119:C:T	50	100	1	0.01344
1:78923642:T:A	50	100	1	0.1324
1:78923852:C:A	50	100	1	0.04375
1:78923896:C:G	50	100	1	0.01888
1:78924111:T:G	50	100	1	0.3417
1:78924197:T:G	50	100	0.98	0.09078
1:78924448:G:T	50	100	1	0.03558
1:78925180:A:G	50	100	1	0.0906
1:78925591:C:A	50	100	1	0.0906
1:78925748:T:A	50	100	1	0.01307
1:78925842:G:A	50	100	1	0.4989
1:78925920:A:G	50	100	1	0.4862
1:78926373:G:A	50	100	1	0.4862
1:78926479:A:G	50	100	1	0.01253
1:78926530:C:T	50	100	1	0.09622
1:78926594:C:T	50	100	1	0.04267
1:78926601:A:G	50	100	1	0.3802
1:78926677:G:A	50	100	1	0.3666
1:78926725:G:A	50	100	1	0.3666
1:78926743:T:C	50	100	1	0.0906
1:78926761:C:T	50	100	1	0.0906
1:78927071:C:A	50	100	1	0.3796
1:78927266:G:T	50	100	1	0.3796
1:78927283:C:T	50	100	1	0.0906
1:78927405:G:C	50	100	1	0.0906
1:78927703:G:A	50	98	0.98	0.1723
1:78927942:G:A	49	100	0.98	0.09296
1:78928039:G:A	50	100	0.98	0.02124
1:78928299:C:T	50	100	0.98	0.09168
1:78928389:G:T	50	100	0.98	0.02142
1:78928441:T:G	50	100	0.98	0.215
1:78928625:G:C	50	100	0.98	0.3938
1:78928629:G:C	50	100	1	0.07371
1:78928695:G:C	50	100	0.98	0.3938
1:78928902:T:G	50	100	0.98	0.09168
1:78928913:T:A	50	100	0.98	0.3938
1:78929066:A:G	50	100	0.98	0.01961
1:78929154:T:G	50	100	0.98	0.02197
1:78929224:A:G	50	100	0.97	0.215
1:78929275:G:A	50	100	0.98	0.09168
1:78929372:C:A	50	100	0.98	0.3942
1:78929558:A:T	50	100	0.98	0.09168
1:78929625:A:G	50	100	0.98	0.215
1:78929680:A:C	50	100	0.99	0.1353
1:78929708:T:A	50	100	1	0.0138
1:78929739:C:T	50	100	0.98	0.3936
1:78929933:A:G	50	100	0.98	0.09168
1:78930035:G:A	50	100	0.98	0.09168
1:78930223:A:C	50	100	0.95	0.02142
1:78930394:T:A	50	100	0.98	0.394
1:78930410:A:G	50	100	0.98	0.3936
1:78930539:T:C	50	100	0.96	0.01943
1:78930739:G:A	50	100	0.98	0.0216
1:78930858:A:G	50	100	0.98	0.09168
1:78930970:C:T	50	100	0.98	0.492
1:78931167:T:C	50	100	0.98	0.09168
1:78931301:T:G	50	100	0.98	0.09168
1:78931475:G:A	50	98	0.98	0.3936
1:78931514:C:T	50	100	0.98	0.09168
1:78931546:C:T	50	100	1	0.07662
1:78931636:A:G	50	100	0.98	0.3936
1:78931766:G:A	50	100	0.95	0.01961
1:78931865:T:C	50	100	0.98	0.02142
1:78931925:A:G	50	100	0.98	0.02142
1:78931960:A:T	50	100	0.98	0.2148
1:78932020:T:C	50	100	0.98	0.3936
1:78932081:A:C	50	100	0.98	0.2157
1:78932237:G:A	50	100	1	0.1238
1:78932522:G:T	50	100	1	0.1068
1:78932533:C:T	50	100	0.97	0.3936
1:78932763:A:T	50	100	0.98	0.3936
1:78932810:A:C	50	100	0.99	0.1354
1:78933015:G:A	50	100	0.98	0.02142
1:78933019:T:C	50	100	0.98	0.4916
1:78933222:A:T	50	100	0.98	0.3945
1:78933264:G:A	50	100	1	0.01434
1:78933294:T:C	50	100	0.98	0.02142
1:78933360:C:T	50	100	0.98	0.02142
1:78933361:A:G	50	100	0.98	0.3945
1:78933662:T:A	50	100	0.97	0.394
1:78933698:G:A	50	100	0.98	0.3936
1:78934052:T:C	50	100	1	0.03558
1:78934224:A:G	50	100	1	0.4862
1:78934233:C:A	50	100	1	0.4862
1:78934472:C:T	50	100	1	0.0906
1:78934496:A:C	50	100	1	0.486
1:78934622:A:C	50	100	1	0.3794
1:78934844:G:C	50	100	1	0.3794
1:78934913:G:A	50	100	0.89	0.01289
1:78934935:A:G	50	98	1	0.0906
1:78935003:A:T	50	100	1	0.4862
1:78935004:A:G	50	100	1	0.4862
1:78935058:G:A	50	100	1	0.3794
1:78935092:T:G	50	100	1	0.3794
1:78935145:G:A	50	98	1	0.07371
1:78935158:T:C	50	100	1	0.0906
1:78935421:G:C	50	98	1	0.1895
1:78935438:T:C	50	100	1	0.02796
1:78935473:G:A	50	100	1	0.03558
1:78935503:G:C	50	100	1	0.3794
1:78936242:A:G	50	100	1	0.3794
1:78936332:A:G	50	100	1	0.01253
1:78936514:T:C	50	100	1	0.0906
1:78936525:T:C	50	100	1	0.04339
1:78936569:G:A	50	100	1	0.3794
1:78936598:A:C	50	100	0.88	0.01307
1:78937012:G:C	50	100	1	0.3796
1:78937210:C:T	50	100	1	0.01253
1:78937213:G:A	50	100	1	0.0906
1:78937223:T:A	50	100	1	0.3794
1:78937231:G:A	50	100	1	0.04321
1:78937236:G:C	50	100	1	0.2177
1:78937317:C:T	50	100	1	0.3794
1:78937402:G:A	50	100	1	0.01253
1:78937433:A:C	50	100	1	0.09041
1:78937650:T:C	50	98	1	0.2889
1:78937765:T:C	50	100	1	0.09041
1:78938065:C:T	50	100	0.94	0.01888
1:78938066:T:G	50	100	1	0.4031
1:78938712:G:A	50	98	1	0.08678
1:78938757:T:A	50	98	1	0.08678
1:78938768:A:G	50	98	1	0.08678
1:78938774:C:T	50	98	1	0.2607
1:78938847:A:G	50	100	1	0.08751
1:78938930:C:T	50	98	1	0.08678
1:78938942:T:C	50	98	1	0.08678
1:78939057:T:C	50	100	1	0.01906
1:78939094:T:A	50	100	1	0.09041
1:78939771:G:A	50	100	0.9	0.01216
1:78940393:T:C	50	100	1	0.2605
1:78940637:G:A	50	100	1	0.01434
1:78940904:C:G	50	100	1	0.3794
1:78941070:C:G	50	98	1	0.07389
1:78941151:T:G	50	100	1	0.02814
1:78941190:C:G	50	100	1	0.09041
1:78941856:T:C	50	98	1	0.09041
1:78942131:A:G	50	100	1	0.09041
1:78942295:C:T	50	100	1	0.02306
1:78942555:C:G	50	100	1	0.07389
1:78942607:A:G	50	100	0.98	0.01089
1:78942616:A:G	50	100	1	0.02324
1:78942623:A:T	50	100	1	0.02324
1:78943034:T:C	50	100	1	0.0679
1:78943036:A:G	50	100	1	0.07389
1:78943088:C:T	50	100	1	0.0236
1:78943101:C:T	50	100	1	0.0679
1:78943623:C:G	50	100	1	0.09005
1:78943891:C:T	50	100	1	0.1133
1:78943921:C:A	50	100	1	0.1133
1:78943985:A:C	50	100	1	0.1133
1:78944401:A:G	50	100	1	0.01253
1:78945033:C:G	50	100	1	0.07389
1:78945034:G:A	50	100	1	0.4936
1:78945057:C:T	50	100	1	0.0679
1:78945177:A:T	50	96	0.64	0.05156
1:78945179:T:A	49	93.9	0.76	0.03322
1:78945202:A:C	50	92	1	0.09168
1:78945296:C:T	50	100	1	0.02179
1:78945329:A:C	50	100	1	0.01253
1:78945414:T:C	50	100	0.71	0.01779
1:78945705:T:C	50	100	1	0.1137
1:78946079:T:C	50	100	1	0.1137
1:78946135:A:G	50	100	1	0.02324
1:78946143:C:A	50	100	1	0.1137
1:78946203:T:C	50	100	1	0.4936
1:78946233:A:G	50	100	1	0.03577
1:78946266:G:A	50	100	1	0.09041
1:78946283:C:A	50	100	0.84	0.01162
1:78946604:A:T	50	100	1	0.1137
1:78946637:T:G	50	100	1	0.1137
1:78946664:T:C	50	100	1	0.0167
1:78946723:C:T	50	100	1	0.1137
1:78946757:G:A	50	100	1	0.1137
1:78946927:A:C	50	100	1	0.1137
1:78947091:T:C	50	100	1	0.09041
1:78947182:T:G	50	100	1	0.1137
1:78947491:G:A	50	100	1	0.1137
1:78947814:T:C	50	100	1	0.01253
1:78947886:T:G	50	100	1	0.02324
1:78948188:C:T	50	100	1	0.238
1:78948317:T:C	50	100	1	0.02814
1:78948365:G:A	50	100	1	0.09041
1:78948430:T:G	50	100	1	0.03395
1:78948474:C:T	50	100	1	0.09041
1:78949040:T:C	50	100	1	0.065
1:78949090:T:C	50	100	1	0.09041
1:78949154:G:A	50	100	1	0.4938
1:78949257:A:G	50	100	1	0.09041
1:78949465:A:T	50	100	1	0.09041
1:78949886:A:G	50	100	1	0.3631
1:78949942:G:A	50	100	1	0.09041
1:78950257:G:C	50	100	1	0.03558
1:78950266:A:C	50	100	1	0.065
1:78950660:A:G	50	100	1	0.2887
1:78950666:A:C	50	100	1	0.1071
1:78950824:G:A	50	100	0.92	0.01253
1:78951108:C:T	50	100	1	0.01253
1:78951638:G:A	50	100	1	0.01325
1:78951935:G:T	50	100	1	0.494
1:78952070:A:G	50	96	0.91	0.0886
1:78952287:A:G	50	100	0.9	0.01235
1:78952322:A:C	49	100	1	0.01416
1:78952360:A:G	50	100	1	0.01325
1:78952492:C:T	50	100	1	0.01325
1:78952505:A:G	50	100	1	0.01325
1:78952517:G:A	50	100	1	0.02179
1:78952735:G:A	50	100	0.67	0.01325
1:78952795:C:T	50	100	1	0.02324
1:78952845:T:C	49	100	1	0.01325
1:78953021:A:G	50	100	1	0.01344
1:78953544:T:C	50	100	1	0.2919
1:78953733:G:A	50	100	0.99	0.01688
1:78953754:T:C	50	100	1	0.2342
1:78953765:A:G	50	100	1	0.07026
1:78953875:T:C	50	100	1	0.03577
1:78953919:A:C	50	100	1	0.01325
1:78954102:T:C	50	100	1	0.01325
1:78954176:T:C	50	100	1	0.4784
1:78954192:A:T	50	100	1	0.01325
1:78954211:A:G	50	100	1	0.07135
1:78954234:G:A	50	100	0.99	0.02378
1:78954342:T:C	50	100	1	0.01325
1:78954684:G:A	50	100	1	0.01325
1:78954806:A:G	50	100	1	0.07426
1:78955019:C:T	50	100	1	0.2603
1:78955039:G:A	50	100	1	0.01906
1:78955491:A:C	50	100	1	0.01906
1:78955671:C:T	50	100	1	0.09041
1:78955715:T:C	50	100	1	0.01071
1:78955898:T:C	50	100	1	0.01325
1:78956155:C:T	50	100	1	0.134
1:78956664:A:G	50	100	1	0.2649
1:78956879:A:T	50	100	1	0.01325
1:78957222:C:T	50	100	0.99	0.03577
1:78957480:G:T	50	100	1	0.01325
1:78957484:C:T	50	100	1	0.02288
1:78957642:C:T	50	100	1	0.01325
1:78957695:G:A	49	100	1	0.09041
1:78958104:G:A	50	100	1	0.0207
1:78958149:A:G	50	100	1	0.03577
1:78958301:T:C	50	100	0.94	0.02269
1:78958516:A:G	50	100	1	0.03595
1:78958542:A:C	50	100	1	0.03577
1:78958610:G:A	50	100	1	0.02197
1:78958749:A:G	50	100	1	0.4942
1:78958975:C:T	50	100	1	0.01906
1:78959053:T:C	50	100	1	0.01325
1:78959360:A:T	50	100	1	0.1242
1:78959414:C:A	50	100	0.99	0.07426
1:78959804:A:G	50	100	1	0.1242
1:78959889:T:A	50	100	1	0.01325
1:78959999:C:T	50	100	1	0.2602
1:78960213:T:C	50	100	1	0.2603
1:78960267:A:T	50	100	1	0.01325
1:78960489:C:T	50	100	1	0.03558
1:78960804:G:T	50	100	1	0.01325
1:78960886:T:C	50	100	1	0.01906
1:78961070:T:C	50	100	1	0.02251
1:78961741:T:C	50	100	1	0.01325
1:78961965:C:T	50	100	1	0.09041
1:78962038:A:G	50	100	1	0.01325
1:78962086:C:G	50	100	1	0.01325
1:78962325:C:T	50	100	1	0.02251
1:78962698:T:A	50	100	1	0.01434
1:78962926:C:A	50	100	0.98	0.01198
1:78963204:T:C	50	100	1	0.09041
1:78963244:C:G	50	100	0.99	0.01325
1:78963306:A:C	50	100	1	0.01325
1:78963439:G:T	50	100	1	0.09041
1:78963575:C:T	50	100	1	0.01325
1:78964023:C:A	50	100	1	0.0187
1:78964045:T:G	50	100	1	0.01924
1:78964204:G:A	50	100	1	0.02705
1:78964207:T:C	50	98	0.78	0.02778
1:78964404:C:G	50	100	1	0.01325
1:78964666:A:G	50	100	1	0.3733
1:78965051:C:T	50	100	1	0.1256
1:78965251:T:C	50	100	0.95	0.01325
1:78965296:C:T	50	100	1	0.01325
1:78965319:C:T	50	100	1	0.4982
1:78965431:G:C	50	100	1	0.09041
1:78965643:T:C	50	100	1	0.01325
1:78965722:T:C	50	100	1	0.2674
1:78965946:A:G	50	100	1	0.01325
1:78966132:C:T	50	100	1	0.1037
1:78966259:C:G	50	100	1	0.1037
1:78966297:G:C	50	100	1	0.01325
1:78966444:G:A	50	100	0.97	0.03304
1:78966600:T:C	50	100	1	0.01325
1:78966785:C:G	50	100	1	0.1278
1:78967009:C:A	50	100	1	0.03286
1:78967010:G:A	50	100	1	0.01416
1:78967018:C:T	50	100	1	0.07389
1:78967661:T:C	50	100	0.98	0.02215
1:78967692:A:C	50	100	1	0.01906
1:78967747:T:A	50	100	1	0.09041
1:78967999:A:G	50	100	1	0.07389
1:78968053:A:G	50	100	1	0.1075
1:78968549:C:T	49	91.8	0.99	0.4989
1:78968550:T:C	49	91.8	0.99	0.4991
1:78969494:C:G	50	100	1	0.09532
1:78969560:A:G	50	100	1	0.2629
1:78969771:G:A	50	100	1	0.02814
1:78969787:T:C	50	100	1	0.2676
1:78969850:G:A	50	100	1	0.2945
1:78970113:C:G	50	100	1	0.01325
1:78970531:T:A	50	100	0.98	0.02378
1:78970541:T:A	50	100	0.98	0.09041
1:78970867:T:C	50	100	1	0.01325
1:78970941:C:T	50	100	1	0.2375
1:78971501:G:A	50	100	1	0.4813
1:78971641:A:C	50	100	1	0.065
1:78971658:C:T	50	100	1	0.02233
1:78971683:C:T	50	100	1	0.0906
1:78971736:C:T	50	100	1	0.4081
1:78971742:T:C	50	100	1	0.0187
1:78971819:C:T	50	100	1	0.0187
1:78971843:A:T	50	100	0.87	0.02378
1:78971901:A:G	50	100	1	0.01325
1:78972024:A:G	50	100	0.95	0.01325
1:78972051:G:A	50	100	1	0.09041
1:78972235:C:T	50	100	1	0.2128
1:78972473:T:G	50	100	1	0.01325
1:78972657:C:T	50	100	1	0.0187
1:78972800:G:A	50	100	1	0.02378
1:78973011:A:G	50	100	1	0.09532
1:78973096:T:A	50	100	1	0.2912
1:78973359:G:A	50	100	1	0.09041
1:78973442:T:G	50	100	1	0.1304
1:78973446:T:C	50	100	0.9	0.01216
1:78973869:C:T	50	100	0.98	0.08588
1:78973977:G:T	50	100	0.99	0.1304
1:78974061:G:A	50	100	1	0.01325
1:78974294:G:A	50	100	1	0.09041
1:78974439:T:A	50	100	1	0.09041
1:78974591:C:T	50	100	1	0.03322
1:78974643:C:G	50	100	1	0.01362
1:78974696:C:T	50	100	1	0.09441
1:78974735:T:C	50	100	1	0.01362
1:78975081:G:T	50	100	1	0.0679
1:78975156:G:A	50	100	1	0.1959
1:78975193:C:A	50	100	1	0.01452
1:78975638:G:A	49	100	1	0.3854
1:78975773:C:A	50	100	1	0.1892
1:78975852:G:A	49	100	0.71	0.01797
1:78976212:G:C	50	100	1	0.01688
1:78976217:T:C	50	100	1	0.01362
1:78976229:C:T	50	100	1	0.2671
1:78976242:C:T	50	98	0.86	0.01888
1:78976805:A:T	50	100	1	0.09532
1:78976856:A:G	50	100	0.94	0.01398
1:78977214:C:T	50	100	1	0.02705
1:78977359:T:C	50	100	0.71	0.01797
1:78977425:T:A	50	100	1	0.01471
1:78977687:T:C	50	100	1	0.0138
1:78977766:G:A	50	100	1	0.09041
1:78977836:A:G	50	100	1	0.0138
1:78977954:A:G	50	100	0.98	0.0906
1:78978052:G:A	50	100	1	0.09041
1:78978245:C:T	50	100	1	0.01688
1:78978299:G:T	50	100	1	0.01471
1:78978667:A:G	50	100	1	0.0138
1:78978769:T:C	50	100	1	0.3399
1:78978822:G:A	50	100	1	0.0138
1:78978976:C:T	50	100	1	0.0906
1:78979006:A:G	50	100	0.94	0.0167
1:78979021:T:A	50	100	1	0.2629
1:78979060:G:A	50	100	1	0.3397
1:78979180:C:T	50	100	1	0.02052
1:78979229:T:C	50	100	1	0.01888
1:78979277:C:G	50	100	1	0.0138
1:78979297:C:T	50	100	1	0.3397
1:78979318:T:A	50	100	1	0.0138
1:78979348:C:T	50	100	1	0.0138
1:78979374:G:A	50	100	1	0.01852
1:78979427:T:C	50	100	1	0.0138
1:78979593:G:A	50	100	1	0.13
1:78979611:C:A	50	100	1	0.3399
1:78979616:C:A	50	100	1	0.0138
1:78979645:A:G	50	100	1	0.01888
1:78979725:A:G	50	100	1	0.0138
1:78979740:T:A	50	100	1	0.2366
1:78979853:C:T	50	100	1	0.09441
1:78980000:G:A	50	100	1	0.0138
1:78980005:C:G	50	100	1	0.4798
1:78980075:T:C	50	100	1	0.0138
1:78980185:T:C	50	100	1	0.0138
1:78980765:G:C	50	100	1	0.09459
1:78980778:A:G	50	100	1	0.0906
1:78980856:T:C	50	100	1	0.0138
1:78981225:T:C	50	100	1	0.01852
1:78981247:A:C	50	100	1	0.0138
1:78981265:T:G	50	100	1	0.0138
1:78981373:C:A	50	100	1	0.0138
1:78981485:A:G	50	100	0.95	0.04811
1:78981867:C:T	50	100	1	0.0187
1:78982412:G:A	50	100	1	0.0138
1:78982566:T:G	50	100	1	0.0138
1:78982629:T:C	50	100	1	0.03014
1:78982659:G:C	50	100	1	0.01362
1:78983038:T:C	50	100	0.99	0.378
1:78983157:G:A	50	100	0.98	0.01852
1:78983826:C:T	50	98	0.99	0.2157
1:78983960:T:C	50	98	0.95	0.01271
1:78984179:A:G	50	100	1	0.04339
1:78984287:A:T	50	100	1	0.02959
1:78984690:A:C	50	98	1	0.04176
1:78985316:A:T	50	100	0.98	0.04321
1:78985330:A:G	50	98	0.99	0.1324
1:78985371:T:G	50	100	1	0.0138
1:78985397:A:G	50	98	1	0.05864
1:78985448:C:A	50	100	1	0.0138
1:78985578:T:C	50	100	0.97	0.02941
1:78985755:T:C	50	98	0.99	0.1322
1:78986051:C:A	50	100	0.97	0.02905
1:78986325:C:G	50	98	1	0.05846
1:78986381:T:C	50	100	0.99	0.0463
1:78986421:C:T	50	100	0.99	0.1131
1:78986463:G:A	50	100	1	0.01489
1:78986547:G:A	50	100	0.99	0.04666
1:78986589:T:C	50	98	1	0.1333
1:78986705:A:G	50	98	1	0.08606
1:78986793:G:A	50	100	0.96	0.04956
1:78986953:A:G	50	100	1	0.04702
1:78986999:T:C	50	100	1	0.0216
1:78987005:G:A	50	100	1	0.01707
1:78987048:G:A	50	100	1	0.02996
1:78987218:C:T	50	100	1	0.02142
1:78987225:T:C	50	100	1	0.1182
1:78987240:G:A	50	100	1	0.01707
1:78987376:G:T	50	100	0.98	0.04593
1:78987391:A:G	50	100	0.98	0.04593
1:78987392:G:A	50	100	0.98	0.04593
1:78987414:C:T	50	100	0.98	0.04593
1:78987563:G:A	49	100	0.98	0.04593
1:78987710:A:C	50	96	0.98	0.195
1:78987780:A:C	50	98	0.99	0.494
1:78987896:T:C	50	100	0.99	0.03232
1:78988698:C:T	50	100	1	0.08642
1:78988863:A:T	50	100	0.99	0.2858
1:78988996:A:T	50	100	0.98	0.1476
1:78989035:C:T	50	100	0.99	0.4604
1:78989176:T:G	50	100	0.99	0.3787
1:78989478:T:A	50	100	1	0.02397
1:78989584:C:T	50	100	0.9	0.01325
1:78989601:T:C	50	100	0.9	0.01888
1:78989900:T:C	50	100	1	0.01235
1:78990264:A:G	50	100	0.98	0.3769
1:78990427:C:T	50	100	0.98	0.1178
1:78990616:T:A	50	100	0.98	0.1088
1:78990619:T:A	50	100	0.99	0.2585
1:78990830:T:C	50	100	0.99	0.09259
1:78990901:A:C	50	100	0.99	0.08678
1:78990957:C:T	50	100	0.97	0.1924
1:78990977:A:G	50	98	0.96	0.3755
1:78991036:G:A	50	98	0.96	0.02342
1:78992067:C:T	50	100	0.99	0.03195
1:78992662:C:A	50	100	0.99	0.3907
1:78992819:T:C	50	98	0.99	0.09931
1:78992937:A:G	50	100	0.96	0.1124
1:78993101:T:G	50	98	0.98	0.4178
1:78993456:A:G	50	100	1	0.01707
1:78993729:C:T	50	98	0.8	0.0167
1:78993763:C:A	50	96	0.95	0.09622
1:78993794:C:T	50	98	0.97	0.09931
1:78994360:G:A	50	98	0.99	0.3992
1:78994514:A:T	50	100	0.93	0.01398
1:78994949:C:G	50	100	0.99	0.3883
1:78994977:A:G	50	100	1	0.0118
1:78996352:C:A	50	100	0.99	0.392
1:78996581:T:C	50	100	0.99	0.3918
1:78996596:C:T	50	100	0.96	0.03268
1:78996786:C:G	50	100	0.96	0.06245
1:78997152:G:A	50	100	0.96	0.02941
1:78997231:A:G	50	100	1	0.01725
1:78997436:T:C	50	100	0.97	0.02124
1:78997471:G:A	50	100	0.98	0.07426
1:78997761:A:T	50	100	0.84	0.01743
1:78997811:G:A	50	100	0.99	0.02342
1:78998174:C:T	50	98	0.99	0.2622
1:78998629:G:A	50	100	0.96	0.03322
1:78998910:C:G	50	100	0.99	0.3315
1:78999489:C:A	50	100	1	0.3981
1:78999567:C:T	50	98	0.99	0.2616
1:78999703:A:G	50	100	0.99	0.2616
1:78999722:T:C	50	100	1	0.02451
1:78999839:T:C	50	80	0.72	0.1474
1:79000017:G:A	50	96	0.99	0.3342
1:79000138:C:G	50	100	0.99	0.1997
1:79000171:G:T	50	100	0.97	0.03322
1:79000304:C:T	50	100	1	0.01561
1:79000413:G:A	50	100	1	0.3927
1:79000533:A:G	50	100	1	0.3925
1:79000679:C:T	50	100	0.97	0.03141
1:79001114:C:T	50	100	1	0.3771
1:79001344:A:C	50	100	1	0.01561
