## Supplemental Table 1 for "Genome-wide association study in Brazil identifies genetic susceptibility to tuberculosis with single-cell gene effects": TableS1_hpWGS_concordance_subset.csv (part 11 of 377)

snpID	total_call	percent_concordance	impute_score	MAF
1:79001480:T:G	50	100	0.85	0.01743
1:79001507:T:A	50	100	1	0.2805
1:79001773:T:C	50	100	1	0.01289
1:79002101:T:C	50	100	1	0.2565
1:79002290:G:A	49	100	0.81	0.01471
1:79002374:T:G	50	100	1	0.01997
1:79002486:G:T	50	98	1	0.256
1:79002754:G:A	50	100	1	0.01761
1:79003419:T:G	50	100	1	0.2562
1:79003768:A:T	50	100	1	0.06336
1:79003887:G:T	50	100	0.99	0.01107
1:79004010:C:T	50	100	1	0.3883
1:79004180:T:C	50	100	1	0.3909
1:79004202:C:T	50	100	1	0.1609
1:79004600:G:T	50	100	1	0.06336
1:79004694:A:C	50	100	1	0.2736
1:79004703:A:G	50	98	1	0.3905
1:79005434:A:C	50	100	1	0.07825
1:79005930:A:C	50	100	1	0.02941
1:79005938:A:C	50	100	1	0.02941
1:79006111:A:G	50	98	1	0.3882
1:79006274:T:G	50	100	1	0.3417
1:79006331:C:T	50	100	1	0.02124
1:79006456:C:A	50	98	1	0.3415
1:79007389:A:G	50	100	1	0.01961
1:79007402:C:T	50	100	1	0.1127
1:79007533:A:G	50	100	1	0.1309
1:79007674:A:C	50	100	1	0.2562
1:79007950:A:G	50	100	1	0.3519
1:79008146:G:T	50	100	1	0.02669
1:79008170:C:T	50	100	1	0.04902
1:79008276:A:G	50	100	0.92	0.01834
1:79008346:G:A	50	100	0.89	0.02796
1:79008376:T:C	50	98	0.99	0.06427
1:79008407:A:T	50	100	1	0.01943
1:79008439:C:A	50	100	1	0.06427
1:79008440:G:C	50	100	1	0.06445
1:79008700:C:G	50	98	0.98	0.2342
1:79009216:C:G	50	100	1	0.02106
1:79009661:A:G	50	100	0.64	0.0187
1:79009706:T:G	50	100	0.99	0.3629
1:79009730:C:T	50	100	1	0.3524
1:79009754:T:C	50	100	1	0.1135
1:79009840:C:T	49	100	1	0.0492
1:79009972:G:A	50	100	1	0.06445
1:79010368:C:A	49	100	1	0.1594
1:79010425:G:A	50	100	1	0.01416
1:79010590:C:A	50	100	1	0.01561
1:79010593:C:T	50	100	1	0.02106
1:79010622:A:C	50	100	1	0.3517
1:79010826:T:C	50	100	0.98	0.132
1:79011359:C:T	50	100	1	0.02142
1:79011403:T:C	50	100	1	0.3517
1:79011590:T:A	50	100	1	0.3517
1:79011602:C:T	50	100	1	0.1405
1:79012051:G:A	50	94	1	0.4063
1:79012296:A:C	50	100	1	0.3515
1:79012804:A:G	50	100	1	0.1129
1:79013332:T:C	49	100	1	0.3509
1:79013869:T:A	50	100	1	0.06481
1:79014220:T:C	50	100	1	0.06445
1:79014380:T:A	50	100	0.99	0.01707
1:79014415:A:G	49	100	1	0.06445
1:79014489:G:A	50	100	0.84	0.0276
1:79014604:G:T	50	100	1	0.1127
1:79014888:G:T	46	80.4	0.93	0.3664
1:79015118:T:A	50	96	0.94	0.124
1:79015122:A:C	50	96	0.94	0.124
1:79015127:C:A	50	90	0.9	0.3326
1:79015129:C:T	50	100	1	0.01906
1:79015179:C:T	50	100	1	0.02723
1:79015206:A:G	50	96	0.96	0.2522
1:79015274:A:C	50	100	0.95	0.03431
1:79015523:C:T	50	98	0.98	0.1881
1:79015622:C:T	50	96	1	0.1129
1:79015626:A:T	50	98	1	0.1129
1:79015946:G:A	50	100	1	0.1275
1:79015968:G:A	50	100	1	0.1316
1:79016175:T:C	50	100	1	0.04902
1:79016272:G:A	50	100	1	0.2861
1:79016732:G:A	50	100	1	0.1403
1:79016870:A:T	50	100	1	0.3515
1:79016883:A:C	50	100	1	0.1126
1:79017208:G:A	50	100	1	0.3542
1:79017544:A:T	50	100	1	0.01434
1:79017807:A:G	50	100	1	0.1316
1:79018154:A:C	49	100	1	0.3504
1:79018602:A:G	50	98	1	0.2571
1:79018712:C:A	50	98	1	0.2571
1:79019031:C:T	50	100	1	0.1127
1:79019156:C:T	50	98	0.91	0.0207
1:79019385:A:C	50	100	1	0.01743
1:79019448:T:C	50	100	0.86	0.0118
1:79019670:T:C	50	100	1	0.06445
1:79019736:G:A	50	100	0.98	0.03577
1:79020326:T:C	50	100	1	0.282
1:79020353:T:C	50	100	0.99	0.3515
1:79020460:A:G	50	100	1	0.1405
1:79020467:C:T	50	100	1	0.3885
1:79020637:T:A	50	100	1	0.1127
1:79020736:A:T	50	100	1	0.3511
1:79021040:A:T	50	100	1	0.1403
1:79021102:A:C	50	100	1	0.3511
1:79021120:C:G	50	100	1	0.01924
1:79021171:T:C	50	100	1	0.01452
1:79021395:T:C	50	100	1	0.2854
1:79021535:T:A	50	98	0.99	0.2573
1:79021914:G:A	50	100	1	0.1124
1:79022399:A:G	50	100	1	0.3172
1:79022422:T:C	50	100	0.99	0.2576
1:79022434:C:T	50	100	0.99	0.317
1:79022450:T:C	50	100	1	0.1124
1:79022496:A:G	50	100	0.99	0.1307
1:79022647:T:C	50	100	0.99	0.3168
1:79023197:T:C	50	100	0.99	0.3166
1:79023260:A:C	50	100	0.88	0.02088
1:79023261:T:C	50	100	0.99	0.1314
1:79023339:A:T	50	100	0.92	0.03068
1:79023407:G:A	50	100	0.99	0.01761
1:79024293:G:A	50	100	0.99	0.0492
1:79024388:A:G	50	100	1	0.01888
1:79024617:C:A	50	100	0.98	0.3727
1:79024676:T:A	50	100	1	0.1747
1:79025305:G:A	50	100	0.98	0.1135
1:79025521:C:T	50	100	0.96	0.2377
1:79025781:T:C	50	100	0.99	0.06427
1:79025815:C:T	50	100	1	0.09804
1:79026246:T:C	50	100	1	0.1756
1:79026261:C:T	50	100	1	0.01416
1:79026346:C:T	50	100	1	0.02142
1:79026402:T:C	50	100	0.99	0.09386
1:79026523:C:T	50	100	0.99	0.06427
1:79026569:C:T	50	100	0.95	0.04793
1:79027228:G:A	50	100	0.99	0.2064
1:79027260:C:A	50	100	0.99	0.06481
1:79027778:A:G	50	100	1	0.01471
1:79027986:A:G	50	100	1	0.01471
1:79028251:T:C	50	100	0.99	0.2364
1:79028530:C:T	50	100	0.92	0.02687
1:79029173:T:C	50	84	0.79	0.2411
1:79029288:A:G	50	98	0.84	0.02397
1:79029415:C:T	50	88	0.72	0.4653
1:79029443:G:C	50	76	0.68	0.4214
1:79029483:T:A	50	100	0.73	0.01071
1:79029499:C:T	50	92	0.82	0.1
1:79029502:T:C	50	92	0.83	0.1
1:79029504:C:T	50	98	0.95	0.02487
1:79029810:A:T	50	98	0.78	0.03159
1:79029817:C:T	50	88	0.75	0.3776
1:79030038:G:A	50	92	0.8	0.4203
1:79030621:C:A	50	94	0.9	0.2298
1:79030698:G:A	50	98	0.83	0.236
1:79030872:G:A	50	100	0.99	0.02124
1:79030894:T:C	50	98	0.72	0.0256
1:79031076:A:G	50	100	0.99	0.02088
1:79031226:G:A	50	100	0.88	0.116
1:79031992:G:A	50	100	0.94	0.02433
1:79032190:G:T	49	100	0.95	0.2193
1:79032401:G:A	50	100	0.96	0.2571
1:79032487:A:G	50	100	0.95	0.1999
1:79032562:G:T	50	100	1	0.01162
1:79032834:G:T	50	100	0.99	0.02088
1:79032980:G:A	50	100	0.98	0.2994
1:79033153:A:T	49	95.9	0.97	0.05537
1:79033338:T:A	50	100	1	0.2994
1:79033477:T:C	50	100	0.97	0.2424
1:79033875:T:C	50	100	1	0.2994
1:79034400:T:C	50	100	0.99	0.1222
1:79035444:G:A	50	100	1	0.3141
1:79035453:A:G	50	96	0.97	0.05519
1:79035460:C:A	50	100	1	0.3139
1:79035516:G:A	50	100	1	0.2734
1:79035628:G:C	50	100	0.98	0.01525
1:79036116:C:T	50	100	0.98	0.01525
1:79036304:T:C	50	100	0.94	0.05955
1:79036687:A:G	50	98	0.99	0.2329
1:79037161:C:T	50	100	1	0.3143
1:79037204:G:T	50	100	1	0.2992
1:79037390:A:G	50	100	1	0.3804
1:79037536:C:T	50	100	1	0.3141
1:79037545:G:A	50	100	0.94	0.02542
1:79037771:A:G	50	100	0.99	0.2364
1:79037959:C:T	50	100	1	0.03813
1:79037968:C:T	50	100	1	0.1204
1:79037972:G:C	50	100	1	0.0256
1:79038066:T:G	50	100	1	0.2992
1:79038178:T:A	50	100	1	0.1204
1:79038194:C:T	50	100	0.99	0.3765
1:79038272:G:A	50	100	1	0.01525
1:79038345:A:G	50	98	0.99	0.2364
1:79038376:G:C	50	100	0.99	0.2994
1:79038519:C:T	50	100	0.99	0.3235
1:79038687:A:C	50	100	0.99	0.3767
1:79038713:G:A	50	100	0.99	0.3023
1:79039045:G:A	50	100	1	0.1206
1:79039113:C:T	50	100	1	0.02124
1:79039914:T:A	50	100	1	0.299
1:79039956:T:C	50	100	1	0.01162
1:79040104:G:A	50	100	0.97	0.02106
1:79040725:A:C	50	100	1	0.1206
1:79040730:G:A	50	100	1	0.02433
1:79041168:G:A	50	100	0.98	0.1176
1:79041520:T:C	50	100	1	0.1204
1:79041638:T:G	50	100	1	0.03794
1:79041729:C:A	50	100	0.99	0.3139
1:79041914:G:T	50	100	0.99	0.07462
1:79042143:C:T	49	93.9	1	0.297
1:79042466:C:T	50	100	1	0.1222
1:79042532:G:T	50	100	0.99	0.2242
1:79042748:T:C	50	100	1	0.02106
1:79042761:C:T	50	100	0.99	0.3143
1:79042891:A:G	50	100	1	0.2246
1:79042976:T:C	50	100	0.9	0.03813
1:79043042:G:A	50	100	0.85	0.02415
1:79043223:C:T	50	100	1	0.1222
1:79043412:G:T	50	100	1	0.0256
1:79043424:T:C	50	100	0.99	0.3784
1:79043537:C:A	50	100	1	0.03794
1:79043816:C:T	50	100	1	0.1218
1:79043998:A:T	50	100	1	0.1224
1:79044168:C:G	50	100	0.99	0.3152
1:79044405:C:T	50	100	0.94	0.07008
1:79044609:C:T	50	100	0.94	0.01017
1:79044921:A:C	50	100	0.99	0.325
1:79044940:A:T	50	100	1	0.2195
1:79045017:T:A	50	100	0.99	0.2357
1:79045484:A:G	50	100	0.99	0.3157
1:79046115:G:A	50	100	1	0.02814
1:79046256:G:A	50	100	1	0.0118
1:79046380:A:C	50	100	0.99	0.03794
1:79046540:G:A	50	100	1	0.2649
1:79046731:C:T	50	100	0.99	0.1236
1:79047042:T:C	50	100	0.99	0.124
1:79047130:A:C	50	100	1	0.07789
1:79047439:C:A	50	100	1	0.02814
1:79047992:G:C	50	100	1	0.03794
1:79048559:G:T	50	100	0.99	0.3014
1:79048684:T:A	50	100	1	0.02124
1:79048943:G:A	50	100	1	0.0216
1:79049081:T:A	49	100	1	0.01162
1:79049378:C:T	50	100	1	0.02796
1:79049567:T:C	50	100	1	0.03813
1:79049625:A:C	50	100	1	0.2159
1:79049821:G:T	50	100	1	0.07789
1:79050040:A:G	50	100	1	0.07789
1:79050121:C:A	50	100	1	0.02179
1:79050351:G:A	50	100	1	0.02015
1:79050415:T:A	50	100	1	0.02778
1:79051086:T:C	50	100	1	0.2404
1:79051291:C:T	50	100	0.99	0.2371
1:79051572:G:A	50	100	1	0.01162
1:79051772:T:G	50	100	0.99	0.1242
1:79051775:G:T	50	100	0.99	0.1244
1:79052280:T:C	50	100	0.8	0.01253
1:79052681:A:T	50	100	1	0.01507
1:79053125:A:G	50	100	0.97	0.08297
1:79053362:C:A	50	100	0.99	0.1394
1:79053742:A:C	50	100	1	0.216
1:79053847:A:G	50	100	1	0.01507
1:79053870:T:C	50	100	1	0.301
1:79054034:A:T	50	100	1	0.2175
1:79054376:A:T	50	100	1	0.01707
1:79054526:A:C	50	100	1	0.02052
1:79054576:T:C	50	100	1	0.02778
1:79054869:C:T	50	100	1	0.03813
1:79055050:C:A	50	100	1	0.03395
1:79055238:T:C	50	100	1	0.2264
1:79055264:G:A	50	100	0.98	0.2371
1:79055547:C:A	50	98	1	0.07843
1:79055670:C:T	50	100	1	0.22
1:79055847:C:T	50	100	0.86	0.03813
1:79055860:C:T	50	100	1	0.1244
1:79055865:A:G	50	100	1	0.2513
1:79056147:G:T	50	100	1	0.2411
1:79056652:T:A	50	100	1	0.01017
1:79056654:T:C	50	100	1	0.07807
1:79056702:T:C	50	100	1	0.05301
1:79056755:C:A	50	100	1	0.03813
1:79057222:A:G	50	100	0.85	0.01852
1:79057524:C:A	50	100	1	0.01162
1:79057655:C:A	50	100	1	0.01162
1:79057665:C:T	50	100	1	0.03794
1:79057950:C:T	50	100	1	0.289
1:79058141:A:G	50	100	0.89	0.0207
1:79058218:C:G	50	100	1	0.2248
1:79058530:G:A	50	100	1	0.01107
1:79058766:A:G	50	100	1	0.06227
1:79058815:G:C	50	100	1	0.2371
1:79058842:G:A	50	100	1	0.05283
1:79059115:T:G	50	100	1	0.4572
1:79059250:A:T	50	98	1	0.2892
1:79059254:C:T	50	100	1	0.01162
1:79059285:A:C	50	100	0.84	0.03486
1:79059435:C:G	50	100	1	0.2266
1:79060205:C:T	50	100	1	0.2266
1:79060391:T:C	50	100	1	0.2248
1:79060671:A:G	50	100	1	0.01162
1:79060977:A:C	50	100	1	0.06209
1:79061832:A:C	50	100	1	0.03794
1:79062825:G:A	50	98	1	0.2306
1:79063180:A:G	50	100	1	0.4149
1:79063630:C:T	50	100	0.96	0.06808
1:79063771:A:C	50	100	1	0.01834
1:79063785:T:G	50	100	1	0.2266
1:79063796:A:C	50	100	1	0.2685
1:79063903:C:T	50	100	1	0.01888
1:79064121:G:A	50	100	1	0.03922
1:79064583:A:G	50	100	1	0.01162
1:79064643:C:T	50	100	0.95	0.07171
1:79065242:G:T	50	100	0.97	0.2231
1:79065976:A:G	50	100	1	0.03831
1:79066361:A:C	50	100	1	0.1245
1:79066505:G:T	50	100	1	0.07662
1:79066890:T:C	50	100	1	0.01017
1:79066949:A:T	50	100	1	0.03831
1:79067103:C:T	50	100	1	0.01888
1:79068062:A:G	50	100	1	0.1244
1:79068453:A:G	50	100	1	0.4368
1:79068532:C:T	50	100	1	0.08061
1:79068582:T:G	50	100	1	0.01162
1:79068773:C:A	50	98	1	0.2266
1:79069055:C:T	50	100	1	0.08569
1:79069135:A:G	50	100	0.98	0.08388
1:79069308:G:A	50	100	1	0.07988
1:79069779:G:A	50	100	1	0.07498
1:79069998:C:T	50	100	1	0.4366
1:79070710:T:C	50	100	1	0.1968
1:79070784:T:C	50	100	0.99	0.08025
1:79071252:G:T	50	100	1	0.04739
1:79071291:A:G	50	100	1	0.2268
1:79071600:C:T	50	100	1	0.2259
1:79071742:C:T	50	100	1	0.2259
1:79071755:T:G	50	100	1	0.2268
1:79071941:C:T	50	100	1	0.2257
1:79072037:C:A	50	96	0.97	0.09949
1:79072195:G:T	50	100	1	0.01888
1:79072260:T:G	50	100	1	0.01107
1:79072505:G:A	50	100	1	0.2257
1:79072530:G:A	50	100	0.96	0.06064
1:79072835:A:T	50	100	0.91	0.03504
1:79073452:G:A	50	100	1	0.01035
1:79073542:G:C	50	100	0.99	0.1245
1:79073709:A:G	50	100	1	0.4361
1:79073781:A:G	50	100	1	0.2257
1:79073847:C:T	50	100	1	0.0118
1:79073900:G:A	50	100	1	0.2257
1:79073957:T:G	50	96	0.97	0.09913
1:79074047:G:A	50	100	1	0.0118
1:79074335:T:C	50	98	1	0.4361
1:79074530:A:G	50	100	0.99	0.1247
1:79074801:A:G	50	100	0.99	0.01071
1:79075272:A:T	50	100	1	0.2259
1:79075505:G:A	50	100	1	0.2271
1:79075586:G:T	50	100	0.99	0.01053
1:79075631:C:T	50	100	1	0.2259
1:79076359:C:T	50	100	1	0.2311
1:79076671:G:A	50	100	1	0.2311
1:79077320:A:G	50	100	1	0.07553
1:79077493:T:C	50	100	1	0.03377
1:79077509:C:T	50	100	1	0.08097
1:79077802:G:C	50	100	1	0.01507
1:79077876:G:C	50	100	1	0.2257
1:79077886:C:A	50	100	1	0.2311
1:79078263:A:T	50	100	0.99	0.1249
1:79078481:A:G	50	100	1	0.2271
1:79078950:A:C	50	100	1	0.4866
1:79079082:G:A	50	100	1	0.02524
1:79079327:T:G	50	100	0.99	0.1247
1:79080020:T:C	50	100	1	0.01035
1:79080047:T:A	50	100	1	0.2311
1:79080085:C:A	50	100	1	0.01852
1:79080226:C:T	50	100	1	0.2311
1:79080689:T:A	50	100	1	0.2573
1:79080814:C:A	50	100	0.91	0.04956
1:79080832:A:C	50	100	1	0.2271
1:79080888:T:A	50	100	1	0.2273
1:79080964:C:A	50	100	1	0.0256
1:79081366:A:T	50	100	0.99	0.01035
1:79081376:A:G	50	98	0.79	0.02905
1:79081421:T:C	50	100	0.97	0.06137
1:79081535:T:A	50	100	1	0.2683
1:79081645:T:C	50	100	0.98	0.01434
1:79081648:C:T	50	100	0.99	0.01035
1:79081778:C:A	50	100	0.99	0.01035
1:79081954:G:A	50	100	1	0.226
1:79081959:A:G	50	96	0.95	0.02106
1:79081962:T:G	50	100	1	0.01852
1:79082585:C:T	50	100	0.96	0.01271
1:79082740:C:A	50	100	0.98	0.2259
1:79082896:A:G	50	100	1	0.02524
1:79083260:A:T	50	100	0.99	0.1247
1:79083323:G:A	50	100	1	0.0886
1:79083522:G:A	50	100	1	0.08842
1:79083587:T:A	50	100	1	0.4862
1:79083709:T:A	50	100	1	0.2596
1:79083758:C:T	50	100	1	0.226
1:79084014:T:C	50	100	1	0.4864
1:79084025:C:T	50	100	1	0.01126
1:79084593:A:C	50	100	1	0.2269
1:79084773:G:A	50	100	1	0.1883
1:79084891:G:T	50	100	0.92	0.01253
1:79085431:G:A	50	100	1	0.226
1:79085462:T:C	50	100	1	0.0118
1:79085522:C:T	50	100	1	0.226
1:79085864:G:T	50	100	1	0.226
1:79085865:C:T	50	100	1	0.226
1:79086494:A:C	50	100	0.92	0.01507
1:79086600:T:C	49	100	1	0.226
1:79086614:G:A	49	100	1	0.226
1:79087092:A:G	50	100	0.99	0.2582
1:79087879:A:C	50	100	1	0.01126
1:79087909:A:T	50	100	1	0.2268
1:79087986:A:G	50	100	0.99	0.2551
1:79088121:T:G	50	100	0.99	0.08333
1:79088261:T:A	50	100	1	0.226
1:79088313:G:C	50	100	1	0.01852
1:79088449:T:C	50	100	0.98	0.01253
1:79088578:C:T	50	100	0.91	0.01416
1:79088591:A:C	50	100	1	0.01852
1:79088798:G:T	50	100	1	0.01035
1:79089081:A:T	50	100	1	0.2264
1:79089555:A:C	50	100	0.99	0.2262
1:79089686:A:C	50	100	1	0.01126
1:79089983:A:G	50	100	0.99	0.2378
1:79090184:A:G	50	100	1	0.08842
1:79090278:G:A	50	100	1	0.01035
1:79090352:C:T	50	100	0.99	0.2378
1:79090959:G:T	50	100	0.99	0.2378
1:79091111:A:T	50	100	1	0.01035
1:79091249:G:T	50	100	0.99	0.2273
1:79091707:A:T	50	100	0.87	0.02179
1:79092119:C:T	50	100	0.99	0.2373
1:79092129:C:T	50	100	1	0.01035
1:79092177:C:T	50	100	1	0.01035
1:79092525:A:G	50	100	0.99	0.09023
1:79092648:G:A	50	100	1	0.01035
1:79092705:A:G	50	100	1	0.01126
1:79093045:A:T	50	100	0.99	0.3282
1:79093949:C:T	50	100	1	0.2264
1:79093994:C:T	50	100	0.99	0.08842
1:79094048:A:G	50	100	1	0.2259
1:79094633:T:C	50	100	0.99	0.2377
1:79094785:A:G	50	100	1	0.03885
1:79094992:C:G	50	100	0.99	0.4635
1:79095046:T:C	50	98	0.92	0.02288
1:79095123:T:C	50	100	0.99	0.08097
1:79095168:A:C	50	100	1	0.0187
1:79095495:T:C	50	100	0.99	0.2231
1:79095536:C:T	50	100	1	0.01126
1:79095580:T:G	50	100	1	0.03395
1:79096090:A:T	50	100	1	0.03413
1:79096353:T:C	50	100	1	0.01162
1:79096423:T:C	50	100	1	0.03413
1:79096438:C:T	50	100	0.98	0.09168
1:79096565:A:G	42	90.5	0.99	0.2235
1:79096654:C:T	50	96	0.97	0.08914
1:79096671:G:A	48	95.8	0.93	0.09641
1:79097187:G:A	50	100	1	0.01035
1:79097789:A:G	50	100	1	0.01235
1:79097821:C:T	50	100	0.99	0.08115
1:79097848:G:A	50	100	0.92	0.06972
1:79098067:C:T	50	100	0.98	0.2226
1:79098856:A:T	50	100	1	0.01235
1:79099014:G:A	50	100	0.99	0.06354
1:79099170:T:C	50	100	0.99	0.1227
1:79099922:A:G	50	100	0.99	0.3344
1:79100022:C:T	50	100	0.99	0.1227
1:79100295:A:G	50	100	0.97	0.06191
1:79100428:C:G	50	100	0.99	0.2364
1:79100438:A:T	50	100	0.99	0.2485
1:79100861:A:C	50	100	0.99	0.01017
1:79101101:C:T	50	100	0.98	0.03522
1:79101284:A:G	50	100	0.99	0.2159
1:79101502:T:C	50	100	0.97	0.08424
1:79101807:G:A	50	100	0.97	0.08533
1:79101955:G:A	50	100	0.99	0.3279
1:79102013:T:C	50	100	0.98	0.2244
1:79102056:T:C	50	100	0.98	0.0354
1:79102140:C:A	50	100	0.98	0.07698
1:79102594:A:T	50	100	0.99	0.08805
1:79102847:G:A	50	100	0.87	0.01271
1:79103099:T:A	50	100	1	0.317
1:79103234:G:A	50	98	0.94	0.1574
1:79103587:C:A	50	100	1	0.3279
1:79103683:A:G	50	100	1	0.07643
1:79103728:T:A	50	100	0.9	0.02324
1:79103824:C:T	50	100	1	0.102
1:79103954:G:A	50	98	0.84	0.03086
1:79104610:T:C	50	100	1	0.0886
1:79104611:G:A	50	100	1	0.08824
1:79104870:G:T	49	100	1	0.319
1:79105064:T:C	50	100	0.73	0.02088
1:79105932:G:A	50	100	1	0.4907
1:79106048:T:G	50	100	0.99	0.2322
1:79106261:G:A	50	100	1	0.1609
1:79106576:C:A	50	100	0.99	0.2397
1:79106601:A:G	50	100	1	0.1253
1:79106612:T:C	50	100	1	0.0354
1:79106654:T:C	50	100	1	0.0906
1:79106812:G:A	50	100	1	0.01507
1:79106850:C:T	50	100	0.99	0.2246
1:79107013:T:A	50	100	0.98	0.08097
1:79107901:T:G	50	100	1	0.0354
1:79107922:G:A	50	100	0.99	0.24
1:79108177:G:T	50	100	1	0.09096
1:79108282:A:G	50	96	0.79	0.04139
1:79108326:T:A	50	100	0.96	0.09132
1:79108942:G:T	50	100	0.99	0.24
1:79109109:C:A	50	100	0.99	0.08406
1:79109193:A:G	50	100	1	0.1607
1:79109486:G:C	50	100	1	0.1607
1:79109781:A:T	50	100	0.98	0.09259
1:79109957:C:A	50	92	0.95	0.3406
1:79109975:G:A	49	100	0.97	0.05447
1:79110025:A:T	50	100	0.97	0.01924
1:79110299:G:A	49	98	0.86	0.0305
1:79110878:G:T	50	100	0.98	0.0817
1:79110918:A:T	50	98	1	0.09114
1:79110952:G:A	50	100	1	0.0354
1:79111536:G:T	50	100	0.98	0.09277
1:79111765:C:T	50	100	1	0.4831
1:79112139:T:C	50	100	0.98	0.09114
1:79112314:G:A	50	100	0.94	0.0561
1:79112576:T:C	50	100	1	0.01489
1:79112644:A:C	50	100	0.98	0.09259
1:79113234:G:T	50	100	1	0.0354
1:79113915:C:T	50	100	1	0.1609
1:79114596:C:T	50	100	0.98	0.2397
1:79114707:T:C	50	100	0.99	0.4996
1:79114907:G:A	50	100	0.98	0.03794
1:79115075:C:T	50	100	0.98	0.2386
1:79115838:C:T	50	100	1	0.1253
1:79115882:T:C	50	100	0.97	0.09096
1:79116107:G:A	50	100	0.96	0.3076
1:79116333:G:A	50	100	0.95	0.0354
1:79116922:T:C	50	88	0.87	0.4268
1:79117197:A:T	50	100	1	0.01035
1:79117252:C:T	50	96	0.84	0.285
1:79117264:T:C	50	100	0.88	0.01089
1:79117345:G:T	50	100	0.88	0.0955
1:79117700:T:C	50	100	0.97	0.1752
1:79117752:T:C	50	100	0.99	0.01507
1:79118634:G:A	50	100	0.98	0.4392
1:79118820:C:T	50	100	0.98	0.01017
1:79118969:A:T	50	98	0.98	0.4388
1:79118986:T:C	50	100	0.98	0.4388
1:79119238:A:G	50	100	0.98	0.01017
1:79119625:A:G	49	100	0.98	0.1823
1:79119959:C:T	50	100	0.99	0.09423
1:79120018:G:A	50	100	1	0.06572
1:79120419:G:A	50	98	1	0.01452
1:79120557:T:C	50	98	1	0.01452
1:79120901:T:A	50	100	0.98	0.01035
1:79120946:G:A	50	98	1	0.01452
1:79121143:C:T	50	96	0.95	0.2157
1:79121148:T:C	50	100	0.99	0.09423
1:79121213:C:T	50	100	0.95	0.03958
1:79121377:C:G	50	94	0.86	0.1481
1:79121700:C:A	50	98	0.98	0.07553
1:79121841:T:G	50	100	0.99	0.08733
1:79121879:A:G	50	94	0.94	0.1149
1:79121945:T:C	50	100	1	0.04521
1:79122119:G:T	50	100	0.98	0.1472
1:79122275:C:T	50	100	0.97	0.01307
1:79123618:A:T	50	100	0.99	0.07752
1:79123719:C:T	50	100	1	0.06554
1:79123748:C:T	50	100	1	0.02996
1:79123946:G:A	50	100	0.99	0.09441
1:79123958:T:A	50	96	0.94	0.1191
1:79124093:T:C	50	100	0.99	0.4372
1:79124095:A:G	50	100	0.99	0.35
1:79124184:T:C	50	100	0.99	0.4372
1:79124218:G:A	50	100	0.99	0.3495
1:79124268:T:G	50	100	0.99	0.4372
1:79124462:C:T	50	100	0.99	0.09423
1:79124563:T:A	50	100	1	0.02052
1:79125004:C:T	50	100	0.98	0.01017
1:79125101:C:A	50	100	0.99	0.09441
1:79125379:G:A	50	98	0.63	0.01961
1:79126116:G:A	50	100	1	0.4423
1:79126177:G:A	50	100	1	0.07771
1:79126247:C:A	50	100	0.96	0.01398
1:79126555:A:G	50	100	1	0.02905
1:79126635:C:A	50	100	1	0.4448
1:79126734:A:C	50	100	1	0.1621
1:79126787:T:A	50	100	1	0.0236
1:79127505:G:A	50	100	1	0.02905
1:79127556:T:C	50	100	1	0.366
1:79127611:T:C	50	100	1	0.1625
1:79127666:C:A	50	100	1	0.01434
1:79127713:T:C	50	100	1	0.4626
1:79127717:C:G	50	96	0.8	0.06972
1:79127729:T:C	50	100	1	0.02905
1:79127750:A:T	50	100	1	0.2028
1:79127846:C:T	50	100	1	0.4628
1:79127873:G:A	50	100	0.99	0.459
1:79128025:C:A	50	100	1	0.1064
1:79128235:C:A	50	100	1	0.1496
1:79128472:T:C	50	100	0.95	0.09622
1:79128529:C:G	50	100	1	0.1498
1:79128531:C:T	50	100	1	0.1498
1:79128660:A:T	50	100	0.99	0.453
1:79128880:G:A	50	100	0.92	0.1198
1:79128893:C:T	50	100	1	0.01144
1:79129271:G:T	50	100	0.98	0.05084
1:79129272:T:A	50	100	0.99	0.2513
1:79129589:A:G	50	100	1	0.469
1:79129825:C:T	50	100	1	0.07771
1:79130037:C:T	50	100	1	0.4528
1:79130136:T:C	50	100	1	0.1068
1:79130783:C:T	50	100	1	0.04902
1:79131096:T:C	49	100	1	0.01035
1:79131118:T:C	50	98	1	0.187
1:79131317:G:A	50	100	1	0.4695
1:79131914:C:G	50	100	0.86	0.02033
1:79131915:G:A	50	100	1	0.4519
1:79132026:A:C	50	100	1	0.1068
1:79132346:G:A	50	100	0.96	0.02469
1:79132370:C:A	50	100	0.99	0.232
1:79132685:G:T	50	100	1	0.4517
1:79132705:C:G	50	100	1	0.4517
1:79132923:G:T	50	100	1	0.01434
1:79133762:G:A	50	100	1	0.4519
1:79133910:T:C	50	100	1	0.09786
1:79134098:G:A	50	100	1	0.07807
1:79134235:A:G	50	100	1	0.01162
1:79134402:T:G	50	100	1	0.02923
1:79134524:T:A	50	100	1	0.2001
1:79134546:T:C	50	100	1	0.09749
1:79134799:C:T	50	100	1	0.4706
1:79134920:G:A	50	98	1	0.4517
1:79135052:C:T	50	100	1	0.1068
1:79135556:G:A	50	100	1	0.232
1:79135563:G:A	50	100	1	0.2375
1:79135694:C:T	50	98	1	0.2377
1:79135781:C:G	50	100	1	0.47
1:79135913:C:T	50	100	1	0.4515
1:79136071:C:T	50	100	1	0.03558
1:79136100:C:T	50	100	1	0.1068
1:79137063:C:G	50	100	1	0.47
1:79137320:T:C	49	100	0.97	0.01344
1:79137387:G:A	50	100	1	0.01362
1:79137570:C:T	50	100	1	0.01961
1:79137623:C:T	50	100	0.96	0.1031
1:79137862:T:G	50	100	1	0.01362
1:79138164:A:C	50	100	1	0.01416
1:79138255:T:C	50	100	1	0.04884
1:79138306:C:T	50	98	1	0.339
1:79138563:C:A	50	100	1	0.07807
1:79138627:C:T	50	100	1	0.07807
1:79138637:G:A	50	98	1	0.47
1:79138668:C:G	50	100	1	0.47
1:79139074:T:G	50	100	1	0.01979
1:79139203:T:C	50	98	1	0.09277
1:79139318:G:C	50	100	1	0.07789
1:79139536:T:C	50	100	1	0.01362
1:79139947:A:G	50	100	1	0.4838
1:79140107:T:C	50	100	1	0.01979
1:79140178:G:A	50	100	1	0.07807
1:79140212:A:G	50	98	1	0.01325
1:79140362:G:A	50	100	1	0.2322
1:79140756:C:G	50	100	1	0.08406
1:79140769:T:G	50	100	1	0.02142
1:79140784:C:T	50	98	1	0.04884
1:79141141:C:A	50	100	1	0.339
1:79141384:A:T	50	92	0.9	0.171
1:79141388:T:A	50	96	0.97	0.02723
1:79141539:C:T	50	100	1	0.02142
1:79141550:T:A	50	100	1	0.02433
1:79141607:C:T	50	100	1	0.0216
1:79141638:A:G	50	100	1	0.09223
1:79141829:T:C	50	100	1	0.07789
1:79142136:T:G	49	100	1	0.2322
1:79142564:G:A	50	100	1	0.02451
1:79142895:G:C	50	100	1	0.03341
1:79142979:C:A	50	100	1	0.47
1:79143050:G:A	50	100	1	0.4697
1:79143244:C:A	50	100	1	0.08896
1:79143278:T:C	50	100	0.99	0.04902
1:79143286:G:C	50	100	1	0.1988
1:79143365:G:T	50	100	1	0.3549
1:79143366:G:T	50	100	1	0.3551
1:79144210:G:C	50	100	1	0.01743
1:79144458:G:A	50	100	1	0.02887
1:79144529:C:T	50	100	1	0.04648
1:79145074:G:A	50	100	1	0.1227
1:79145493:G:T	50	100	0.99	0.07716
1:79145631:T:G	50	100	1	0.3553
1:79145729:T:C	50	100	1	0.3553
1:79145745:G:A	50	100	1	0.4897
1:79145869:G:A	50	100	1	0.4317
1:79145931:T:C	50	100	1	0.03214
1:79146127:C:A	50	100	1	0.4305
1:79146320:C:A	49	100	1	0.3553
1:79146392:A:G	50	100	0.95	0.07916
1:79146726:T:A	50	100	1	0.07789
1:79146825:A:T	50	100	1	0.3544
1:79147032:C:T	50	100	1	0.354
1:79147053:T:A	50	100	1	0.2326
1:79147628:G:A	50	100	1	0.3836
1:79148023:A:C	50	100	1	0.3544
1:79148249:T:C	50	100	0.93	0.03885
1:79148471:G:A	50	100	1	0.03577
1:79148577:T:C	50	100	1	0.3546
1:79148689:T:A	50	100	1	0.03214
1:79148761:C:A	50	100	1	0.2331
1:79148824:A:G	50	100	1	0.3546
1:79149077:A:G	50	100	1	0.4303
1:79149149:C:T	50	100	1	0.07789
1:79149304:G:T	50	100	0.99	0.3646
1:79149438:G:A	50	100	1	0.1213
1:79149603:T:C	50	100	1	0.3546
1:79149832:G:A	50	100	1	0.3869
1:79149860:T:G	50	100	1	0.3546
1:79149864:C:T	50	100	1	0.07789
1:79149870:G:A	50	100	1	0.3546
1:79150036:T:C	50	100	1	0.1211
1:79150071:C:T	50	100	1	0.3546
1:79150163:A:G	50	100	1	0.03214
1:79150307:A:C	50	100	1	0.3546
1:79150315:T:C	50	100	1	0.3546
1:79150388:T:C	50	100	1	0.2333
1:79150967:C:T	50	100	1	0.01089
1:79151048:G:A	50	100	0.77	0.01561
1:79151211:G:A	50	100	1	0.3546
1:79151775:C:T	50	100	1	0.3538
1:79151820:T:G	50	100	1	0.09731
1:79151836:C:A	50	100	1	0.4301
1:79151951:G:A	50	100	1	0.01162
1:79152086:A:G	50	98	1	0.3544
1:79152290:C:T	50	100	1	0.02179
1:79152849:C:A	50	98	1	0.3544
1:79152898:G:A	50	98	1	0.3544
1:79153047:C:G	50	100	1	0.07771
1:79153167:C:T	50	98	1	0.2328
1:79153353:A:G	50	100	1	0.01089
1:79153369:A:G	50	98	1	0.3544
1:79153436:C:G	50	98	1	0.3548
1:79153545:T:A	50	98	1	0.3546
1:79153801:A:G	50	100	1	0.02179
1:79153945:T:C	50	98	1	0.3546
1:79154116:C:T	50	100	1	0.04666
1:79154208:T:C	50	86	0.94	0.1783
1:79154218:C:A	50	92	0.99	0.2633
1:79154220:C:A	50	96	1	0.02996
1:79154312:A:T	44	81.8	0.88	0.2253
1:79154314:A:T	44	81.8	0.89	0.2318
1:79154316:A:T	44	77.3	0.84	0.2591
1:79154447:C:G	50	100	1	0.01253
1:79154457:A:T	50	100	1	0.3544
1:79155124:C:T	50	100	1	0.1215
1:79155164:T:C	50	100	1	0.01452
1:79155445:G:T	50	100	1	0.3399
1:79155550:T:C	50	100	1	0.3544
1:79155585:C:T	50	100	1	0.3544
1:79155722:T:A	50	100	0.92	0.02524
1:79155985:G:T	50	100	1	0.04648
1:79156254:G:A	50	100	1	0.4317
1:79156298:A:G	50	100	1	0.01253
1:79156749:G:A	50	100	1	0.01943
1:79156750:T:C	50	100	1	0.4887
1:79156796:C:T	50	100	1	0.01943
1:79157072:C:A	50	100	0.97	0.05683
1:79157090:G:T	50	100	0.92	0.05737
1:79157289:A:G	50	100	0.97	0.2111
1:79157454:C:T	50	100	1	0.1204
1:79157507:A:T	50	100	1	0.02179
1:79157663:G:T	50	100	1	0.03195
1:79158382:G:T	50	100	1	0.1383
1:79158386:G:A	50	100	1	0.09695
1:79158878:G:C	50	100	1	0.01471
1:79159054:C:T	50	100	1	0.1866
1:79159314:T:C	50	100	1	0.1865
1:79159486:G:A	50	100	1	0.2182
1:79159514:C:T	50	100	1	0.4699
1:79159908:G:A	50	100	1	0.4517
1:79159951:A:G	50	100	1	0.4521
1:79160488:T:C	50	100	1	0.1865
1:79161272:A:T	50	100	1	0.07789
1:79161337:T:A	50	100	1	0.07771
1:79161476:T:C	50	100	1	0.4521
1:79161557:C:T	50	100	1	0.02887
1:79162330:G:A	50	100	1	0.07771
1:79162497:C:T	50	100	1	0.02197
1:79162533:A:C	50	100	0.89	0.06373
1:79162964:G:A	50	100	1	0.1868
1:79163222:T:A	50	100	1	0.1863
1:79163389:C:G	50	100	1	0.02197
1:79163434:G:A	50	100	1	0.01979
1:79163455:G:T	50	100	1	0.02197
1:79163676:T:C	50	100	1	0.2333
1:79163960:C:T	50	100	1	0.218
1:79164527:G:A	50	100	1	0.0463
1:79164541:G:A	50	100	1	0.1837
1:79164598:C:T	50	100	1	0.02197
1:79164665:G:A	50	100	1	0.1837
1:79165151:G:C	50	100	1	0.1865
1:79165779:G:A	50	98	0.81	0.01107
1:79165829:C:G	50	100	1	0.07771
1:79167141:A:T	50	100	1	0.02197
1:79167250:T:C	50	100	1	0.1939
1:79167382:T:G	50	100	0.94	0.08515
1:79167946:G:A	50	100	1	0.4804
1:79168083:A:G	50	100	0.97	0.15
1:79168216:T:C	50	100	1	0.0463
1:79168422:C:A	50	100	1	0.1841
1:79168465:G:A	50	100	0.77	0.01543
1:79168517:G:T	50	100	1	0.1839
1:79168761:C:A	50	100	1	0.4021
1:79168780:T:C	50	100	1	0.4023
1:79168860:A:T	50	100	1	0.02197
1:79169059:A:G	50	100	1	0.07789
1:79169060:G:A	50	100	1	0.02887
1:79169288:T:A	50	100	0.92	0.0846
1:79169599:G:A	49	100	1	0.02869
1:79169721:T:C	50	100	1	0.02887
1:79169915:G:C	50	100	1	0.04648
1:79170035:T:C	50	100	0.94	0.01616
1:79170095:C:A	50	100	0.99	0.1394
1:79170098:A:G	49	100	0.96	0.02524
1:79170231:C:A	50	100	1	0.01761
1:79170313:T:C	50	100	1	0.1647
1:79170436:G:T	50	100	1	0.01761
1:79170448:C:A	50	100	1	0.01071
1:79170484:C:A	50	100	1	0.02415
1:79170822:C:A	50	100	1	0.02415
1:79170978:G:A	50	100	1	0.1841
1:79170993:G:A	50	100	0.96	0.1492
1:79171026:T:C	49	100	1	0.1886
1:79171559:C:T	50	98	0.98	0.06282
1:79171641:T:C	50	100	0.98	0.2122
1:79171998:G:A	50	100	1	0.02197
1:79172249:A:G	50	100	1	0.02415
1:79172303:A:G	50	100	1	0.1643
1:79172611:C:A	50	100	1	0.04956
1:79173047:T:C	50	100	0.96	0.02415
1:79173224:C:A	50	100	1	0.1886
1:79173277:T:C	50	100	0.99	0.03903
1:79173424:A:G	50	100	1	0.4009
1:79173493:T:C	50	100	1	0.02869
1:79173593:T:C	50	100	0.86	0.05537
1:79174024:A:G	50	100	1	0.48
1:79174060:T:C	50	100	0.98	0.2126
1:79174149:C:G	50	100	0.96	0.02542
1:79174347:T:C	50	100	1	0.09441
1:79174454:T:G	50	100	1	0.4795
1:79174523:G:A	50	100	1	0.1886
1:79174662:G:A	50	100	0.99	0.03867
1:79174754:T:A	50	100	0.96	0.02542
1:79175245:G:A	50	100	1	0.01761
1:79175292:C:T	50	100	1	0.02415
1:79175329:T:C	50	100	1	0.01452
1:79175495:T:C	50	100	1	0.1839
1:79175532:C:T	50	100	1	0.1886
1:79175605:A:G	50	100	1	0.03177
1:79176061:C:T	50	100	1	0.1837
1:79176235:C:T	50	100	1	0.02415
1:79176249:T:G	50	100	1	0.02197
1:79176268:T:A	50	100	1	0.02433
1:79176490:T:C	50	100	0.96	0.0256
1:79176752:A:C	50	100	1	0.02433
1:79176913:T:G	50	100	1	0.01253
1:79176934:A:T	50	100	1	0.02451
1:79177030:T:C	50	100	1	0.02415
1:79177218:T:G	50	100	1	0.4795
1:79177275:G:A	50	100	1	0.1837
1:79177561:C:T	50	100	1	0.09477
1:79177591:G:C	50	100	1	0.1932
1:79177648:T:C	50	100	0.97	0.02596
1:79177799:C:T	50	100	1	0.4016
1:79177979:T:C	50	98	0.81	0.01924
1:79178353:T:C	50	100	1	0.01162
1:79178703:A:G	50	100	1	0.191
1:79178778:A:G	50	100	1	0.07789
1:79180195:A:G	50	100	1	0.07771
1:79180396:T:G	50	100	1	0.07771
1:79180534:C:A	50	100	1	0.4014
1:79180736:A:C	50	100	1	0.191
1:79180958:T:A	50	100	1	0.02415
1:79180995:A:T	50	100	1	0.1837
1:79181082:C:T	50	100	1	0.1837
1:79181438:C:T	50	100	1	0.0463
1:79181571:A:T	50	100	1	0.1857
1:79181675:G:T	50	98	1	0.02433
1:79181988:G:A	50	100	1	0.4791
1:79182122:A:C	50	100	1	0.02887
1:79182562:A:T	50	100	0.96	0.09495
1:79182601:A:G	50	100	1	0.0581
1:79182637:T:C	50	100	1	0.02614
1:79182946:T:C	50	100	1	0.07771
1:79183385:T:G	50	100	0.92	0.06227
1:79183398:T:A	50	100	0.96	0.09495
1:79183512:T:G	50	100	1	0.06518
1:79183856:A:G	50	100	1	0.02197
1:79183891:A:G	50	100	0.97	0.05792
1:79184231:T:A	50	100	1	0.02415
1:79184378:A:T	50	100	1	0.02415
1:79184501:G:C	50	100	0.96	0.02487
1:79184641:C:A	46	100	1	0.2081
1:79184885:C:T	50	100	1	0.1837
1:79184974:T:C	49	93.9	0.82	0.05537
1:79185097:T:C	50	100	1	0.07789
1:79186706:G:A	50	100	0.99	0.4789
1:79186823:G:A	50	100	1	0.02887
1:79187108:C:G	50	100	1	0.02869
1:79187416:A:G	50	100	1	0.01979
1:79187561:T:C	50	100	1	0.4788
1:79187748:C:A	50	100	1	0.1837
1:79187806:A:G	50	100	0.99	0.09459
1:79187837:A:T	50	100	1	0.02197
1:79188181:C:T	50	100	1	0.09513
1:79188409:G:T	50	100	1	0.4793
1:79188609:C:A	50	100	0.99	0.03867
1:79188696:C:T	50	100	0.99	0.4757
1:79188778:T:C	50	100	1	0.4757
1:79189073:A:G	50	100	1	0.02433
1:79189417:A:C	50	100	0.98	0.05683
1:79189579:G:T	50	100	1	0.07444
1:79190013:T:C	50	100	1	0.01416
1:79190403:G:T	50	100	1	0.1836
1:79190540:C:T	50	100	1	0.2342
1:79190552:G:C	50	100	0.99	0.07444
1:79190832:A:C	50	100	1	0.02197
1:79190959:C:T	50	100	1	0.3996
1:79191133:C:T	50	100	1	0.02905
1:79191157:A:G	50	100	1	0.3998
1:79191204:A:T	50	100	1	0.4005
1:79191321:G:A	50	100	1	0.08842
1:79191558:A:G	50	100	1	0.01253
1:79192131:T:C	50	100	0.96	0.01707
1:79192265:G:A	50	100	1	0.02197
1:79192303:T:C	50	100	1	0.25
1:79192401:C:T	50	100	0.98	0.0345
1:79192406:A:T	50	100	1	0.185
1:79192540:G:A	50	100	1	0.02179
1:79192692:C:A	50	100	1	0.185
1:79192697:C:T	50	100	1	0.02179
1:79192939:A:G	50	100	0.99	0.1852
1:79192989:C:T	50	100	1	0.2426
1:79192990:T:G	50	100	1	0.4
1:79193176:G:A	50	100	0.99	0.4793
1:79193296:G:A	50	100	0.99	0.02179
1:79193451:T:G	50	100	0.96	0.4793
1:79193733:C:T	50	100	0.94	0.1834
1:79194611:G:A	50	96	0.82	0.2075
1:79194804:T:C	50	92	0.86	0.07153
1:79195006:G:T	50	100	0.84	0.01107
1:79195077:T:C	50	100	0.71	0.01362
1:79195269:C:T	50	96	0.79	0.02905
1:79195676:C:T	50	96	0.86	0.4572
1:79195699:G:A	50	96	0.86	0.4606
1:79196285:T:A	50	100	0.94	0.09114
1:79196371:G:A	50	100	0.95	0.01525
1:79196593:G:A	50	100	0.95	0.08805
1:79196721:A:G	50	100	0.96	0.08769
1:79196750:A:G	50	98	0.93	0.3593
1:79197023:A:G	50	100	0.98	0.09441
1:79197166:T:G	50	100	0.96	0.03105
1:79197257:A:C	50	100	0.98	0.01543
1:79197289:T:C	50	100	0.97	0.06391
1:79197525:A:G	50	100	0.96	0.1556
1:79197582:T:G	50	98	0.98	0.3611
1:79197612:C:T	50	100	1	0.01271
1:79197682:A:T	50	100	1	0.06209
1:79198299:A:G	50	100	0.94	0.1009
1:79198456:G:A	50	100	1	0.06209
1:79198478:G:A	50	100	1	0.01543
1:79198791:T:C	50	98	1	0.2682
1:79198984:G:A	50	98	1	0.2642
1:79199011:G:A	50	98	1	0.3584
1:79199040:G:A	50	98	0.99	0.3607
1:79199139:A:T	50	100	1	0.01543
1:79199175:A:C	50	98	1	0.2645
1:79199487:G:A	50	98	1	0.01271
1:79199564:C:T	50	98	1	0.3607
1:79199837:G:C	50	98	1	0.2643
1:79199898:C:A	50	98	1	0.3607
1:79200311:A:G	50	100	1	0.07643
1:79200330:G:A	50	100	1	0.01543
1:79200374:A:G	50	100	1	0.06373
1:79200468:C:A	50	100	1	0.2645
1:79200530:C:T	50	100	1	0.2596
1:79200647:T:C	50	100	1	0.3609
1:79201116:T:C	50	100	1	0.06373
1:79201322:G:T	50	100	1	0.3609
1:79201496:T:A	50	100	1	0.09241
1:79201578:C:G	50	100	0.98	0.1353
1:79201580:C:T	50	100	0.98	0.0118
1:79201805:A:G	50	100	0.99	0.07916
1:79202226:A:G	50	100	1	0.2685
1:79202443:G:A	50	100	0.98	0.1017
1:79202930:C:A	49	83.7	0.98	0.3342
1:79202931:A:C	49	81.6	0.95	0.2464
1:79203166:A:T	50	100	1	0.2647
1:79203437:C:T	50	100	1	0.08224
1:79203604:C:T	50	100	1	0.3611
1:79203620:T:C	50	100	0.98	0.07879
1:79203639:G:A	50	100	0.92	0.01688
1:79203741:G:T	50	100	0.93	0.0187
1:79204097:T:C	50	100	1	0.06209
1:79204121:C:T	50	100	0.98	0.07879
1:79204470:G:T	49	79.6	0.65	0.08442
1:79204480:G:T	50	82	0.71	0.1162
1:79204532:A:G	50	100	1	0.01271
1:79204694:A:G	50	100	1	0.476
1:79204745:G:C	50	100	1	0.01561
1:79205258:A:C	50	100	0.95	0.03123
1:79205449:A:G	50	100	1	0.2602
1:79205533:C:T	50	100	1	0.2691
1:79206582:A:T	50	100	1	0.3538
1:79206853:A:C	50	100	1	0.2692
1:79207054:T:G	50	100	1	0.09223
1:79207153:G:A	50	100	0.9	0.04139
1:79207315:G:T	50	100	1	0.01216
1:79207316:G:A	50	100	0.99	0.1569
1:79207382:G:T	50	100	1	0.08442
1:79207588:A:T	50	100	0.99	0.03086
1:79208304:A:C	50	100	1	0.03504
1:79208321:G:A	50	100	0.92	0.01997
1:79208476:T:C	50	100	1	0.3822
1:79209068:G:T	50	100	1	0.06209
1:79209257:A:G	50	100	1	0.08442
1:79209354:C:T	50	100	0.99	0.01543
1:79209422:C:T	50	100	0.98	0.07843
1:79209739:T:C	50	100	1	0.354
1:79210289:C:T	50	98	0.96	0.01344
1:79210583:T:C	50	100	1	0.01543
1:79210717:A:T	50	100	1	0.02814
1:79210799:G:T	50	100	1	0.06209
1:79210809:G:T	50	100	1	0.0285
1:79210914:T:C	50	100	0.91	0.01216
1:79211121:G:A	50	100	0.88	0.04103
1:79211138:C:G	50	100	0.98	0.07843
1:79211342:T:C	50	100	0.99	0.3602
1:79211399:A:T	50	100	0.93	0.0187
1:79211401:A:C	50	100	0.96	0.01307
1:79211787:T:A	50	100	1	0.2654
1:79211830:A:C	50	100	1	0.08442
1:79211923:C:T	50	98	0.96	0.01344
1:79212098:A:G	50	100	1	0.4305
1:79212245:C:G	50	100	1	0.4668
1:79212397:T:C	50	100	1	0.06373
1:79212605:C:A	50	100	1	0.3824
1:79212765:T:C	50	100	0.98	0.01126
1:79212885:T:A	50	100	1	0.2691
1:79213150:G:A	50	100	0.99	0.3602
1:79213246:A:G	50	100	0.99	0.01253
1:79213417:A:G	50	100	1	0.02705
1:79213632:C:T	50	100	0.98	0.07879
1:79214253:G:A	50	100	1	0.0354
1:79214606:T:C	50	100	1	0.2654
1:79215129:G:T	50	98	0.96	0.01344
1:79215167:C:T	50	100	1	0.3827
1:79215211:C:T	50	100	1	0.01271
1:79215351:T:C	50	100	0.98	0.02832
1:79215814:A:T	50	98	0.93	0.0561
1:79216005:A:G	50	100	1	0.3827
1:79216045:G:C	50	100	0.99	0.3637
1:79216222:T:C	50	100	1	0.02814
1:79216361:C:G	50	100	0.99	0.4666
1:79216850:A:C	50	100	0.97	0.08206
1:79216868:T:C	50	100	0.98	0.07879
1:79217216:T:C	50	100	0.99	0.4671
1:79217356:G:T	50	100	0.99	0.3829
1:79217759:T:G	50	100	0.91	0.03776
1:79217945:C:T	50	100	1	0.08243
1:79218033:T:G	50	100	0.99	0.3825
1:79218044:A:G	50	100	0.99	0.2654
1:79218927:G:A	50	100	1	0.07771
1:79218995:G:A	50	100	0.98	0.07589
1:79219115:C:G	49	100	0.99	0.3834
1:79219689:G:A	50	100	0.99	0.3833
1:79219765:A:G	50	100	1	0.01543
1:79219827:C:T	50	100	1	0.07734
1:79219858:T:C	50	100	1	0.3834
1:79219891:C:G	50	100	1	0.27
1:79219968:C:T	50	100	1	0.2732
1:79220211:C:T	50	100	1	0.01543
1:79220360:G:A	50	100	1	0.07734
1:79220725:C:T	50	100	1	0.01216
1:79220845:C:G	50	100	1	0.01216
1:79220848:G:A	50	100	1	0.2732
1:79220855:C:A	50	100	1	0.2732
1:79220876:C:T	50	100	0.99	0.1643
1:79221115:G:A	50	100	1	0.01216
1:79221412:T:G	50	100	1	0.02977
1:79221524:C:A	50	100	0.96	0.0158
1:79221744:G:A	50	100	0.95	0.1107
1:79222612:A:T	48	95.8	0.76	0.01144
1:79222614:T:A	44	79.5	0.92	0.3401
1:79222616:T:A	45	91.1	0.85	0.04503
1:79222618:T:A	48	100	0.96	0.02106
1:79222627:A:G	49	100	0.63	0.01507
1:79222629:A:G	50	80	0.88	0.3589
1:79223027:C:T	50	100	1	0.08479
1:79223116:G:A	50	100	1	0.3513
1:79223126:C:A	50	100	1	0.3635
1:79223127:A:G	50	100	1	0.3597
1:79223184:G:A	50	100	1	0.02977
1:79223188:G:A	50	100	1	0.02705
1:79223212:T:A	50	98	0.95	0.3206
1:79223690:G:A	50	100	0.96	0.03341
1:79223695:T:G	50	100	0.98	0.06137
1:79223871:T:A	50	100	1	0.01216
1:79224210:C:A	50	100	1	0.08497
1:79224395:T:C	50	100	1	0.3911
1:79224523:G:A	50	100	1	0.3602
1:79224543:T:C	50	100	1	0.08497
1:79224709:A:G	50	100	1	0.03558
1:79224884:G:A	50	100	1	0.2683
1:79225313:C:T	50	100	1	0.2643
1:79225527:C:T	50	100	0.98	0.08261
1:79225919:T:C	50	100	1	0.01561
1:79225968:C:G	50	100	1	0.3602
1:79226091:G:A	50	98	0.96	0.01344
1:79226106:G:T	50	100	0.98	0.01561
1:79226253:T:C	50	100	1	0.3905
1:79226366:C:T	50	100	1	0.2642
1:79226702:G:C	50	100	1	0.01561
1:79226812:C:G	50	100	1	0.02977
1:79227233:T:A	50	100	1	0.03577
1:79227750:A:G	50	100	1	0.03613
1:79227864:A:G	50	100	0.97	0.1008
1:79228332:C:T	50	100	0.91	0.01652
1:79228478:G:A	50	100	1	0.3802
1:79228623:G:A	50	100	1	0.06808
1:79228653:C:T	50	100	1	0.3604
1:79228666:C:A	50	100	1	0.063
1:79228963:T:G	50	100	0.98	0.1055
1:79229504:C:T	50	100	1	0.2663
1:79229920:A:G	50	100	1	0.3802
1:79229939:G:A	50	100	1	0.3484
1:79230071:C:T	50	100	1	0.02977
1:79230072:T:C	50	100	1	0.3809
1:79230105:T:C	50	100	1	0.06808
1:79230249:T:C	50	100	1	0.1681
1:79230401:A:G	50	100	1	0.2665
1:79230434:C:T	50	100	1	0.2665
1:79230570:C:T	50	100	1	0.3749
1:79230844:A:G	50	100	1	0.3635
1:79230852:G:A	50	100	1	0.2605
1:79230877:G:A	50	100	1	0.2603
1:79230985:C:T	50	100	1	0.03613
1:79231135:C:A	50	100	1	0.07752
1:79231254:G:A	50	100	1	0.02977
1:79231343:G:A	50	100	1	0.07752
1:79231747:C:T	50	100	0.98	0.07516
1:79232115:G:A	50	100	0.99	0.01271
1:79232120:G:C	50	100	1	0.2609
1:79232391:C:T	50	100	1	0.2609
1:79232722:A:G	50	100	1	0.4702
1:79233475:G:T	50	100	1	0.01216
1:79234136:G:T	50	100	1	0.2605
1:79234382:A:C	50	100	1	0.03014
1:79234627:A:T	50	100	1	0.07752
1:79234939:A:C	50	100	1	0.06318
1:79235260:T:C	50	100	1	0.0118
1:79235535:C:T	50	100	1	0.07752
1:79235552:T:A	50	100	1	0.0118
1:79235943:G:A	50	100	1	0.07752
1:79236070:G:A	50	100	1	0.2603
1:79236274:G:T	50	100	1	0.07752
1:79236291:A:T	50	100	1	0.1681
1:79236441:A:C	50	100	0.91	0.01126
1:79237258:A:G	50	98	0.96	0.01344
1:79237574:T:C	50	100	1	0.09296
1:79237992:C:T	50	100	1	0.09296
1:79238122:T:C	50	100	1	0.4401
1:79238168:G:A	50	100	1	0.03014
1:79238184:C:A	50	100	0.97	0.0118
1:79238443:C:G	49	100	1	0.09296
1:79238576:T:C	50	100	1	0.07752
1:79238726:G:A	50	100	1	0.4341
1:79238787:T:C	50	100	1	0.1681
1:79238884:C:T	50	100	1	0.02088
1:79239097:A:G	50	100	1	0.4343
1:79239112:G:T	50	98	1	0.09296
1:79239252:G:A	50	100	0.9	0.01507
1:79239281:G:A	50	100	0.98	0.01107
1:79239576:C:T	50	100	1	0.09277
1:79239841:C:T	50	100	1	0.063
1:79239909:G:C	50	100	1	0.063
1:79239941:C:T	50	100	1	0.09277
1:79240037:A:G	50	100	1	0.3598
1:79240627:A:G	50	98	0.93	0.0216
1:79240821:T:C	50	100	1	0.4401
1:79240866:G:T	50	100	1	0.0118
1:79240892:C:T	50	100	1	0.4401
1:79240956:C:G	50	100	1	0.09277
1:79240984:A:G	50	100	1	0.0118
1:79241095:T:G	50	100	1	0.2663
1:79241140:T:C	50	100	0.99	0.0138
1:79241731:T:C	50	100	1	0.0118
1:79241755:C:T	50	100	0.99	0.2614
1:79241776:G:C	50	100	1	0.2665
1:79241799:A:G	50	100	1	0.03595
1:79241885:T:A	50	100	1	0.0118
1:79242014:A:C	50	100	1	0.08497
1:79242142:G:A	50	100	1	0.07789
1:79243158:C:A	50	100	1	0.2685
1:79243314:G:A	50	100	1	0.09277
1:79244039:A:G	50	100	1	0.4412
1:79244239:G:A	50	100	1	0.03014
1:79244345:G:A	50	100	1	0.01271
1:79244364:T:C	50	100	1	0.2653
1:79244860:A:G	50	100	1	0.266
1:79245208:G:A	50	100	1	0.26
1:79245226:G:T	50	100	1	0.07752
1:79245463:C:A	50	100	1	0.07752
1:79245827:G:C	50	100	0.99	0.02941
1:79246353:G:A	50	100	1	0.4472
1:79246684:C:A	50	100	1	0.09277
1:79247187:G:T	50	100	0.99	0.0719
1:79247275:G:A	50	100	1	0.36
1:79247322:G:A	50	100	1	0.1728
1:79247480:A:T	50	100	1	0.0118
1:79247690:C:T	50	100	1	0.07771
1:79247735:T:C	50	100	1	0.01271
1:79248066:G:A	50	100	1	0.2934
1:79248124:A:G	50	100	1	0.063
1:79248526:G:A	50	100	1	0.01253
1:79249253:A:G	50	100	1	0.4728
1:79249287:C:G	50	100	1	0.01253
1:79249454:C:T	50	100	1	0.01253
1:79249554:A:G	50	100	0.96	0.01688
1:79249672:T:C	50	100	1	0.4602
1:79249759:T:C	50	100	1	0.063
1:79249963:G:A	50	100	1	0.1599
1:79249964:A:C	50	100	1	0.1599
1:79250129:G:A	50	100	1	0.2631
1:79250165:C:A	50	100	1	0.06318
1:79250222:G:A	50	100	1	0.08315
1:79250560:A:G	50	100	1	0.08333
1:79250578:C:T	50	100	0.98	0.07516
1:79250584:C:T	50	100	0.94	0.01616
1:79251281:C:A	50	100	0.96	0.2482
1:79251599:T:C	50	100	1	0.02705
1:79251714:T:C	50	100	0.95	0.02651
1:79251800:T:C	50	100	1	0.0118
1:79252039:G:A	50	100	0.99	0.0305
1:79252055:C:T	50	100	1	0.063
1:79252257:G:C	50	100	1	0.02869
1:79253383:T:C	50	100	0.96	0.01688
1:79253674:C:T	50	98	0.96	0.01344
1:79254072:A:C	50	100	0.99	0.472
1:79254408:C:G	49	98	0.96	0.07044
1:79254414:T:C	49	98	0.99	0.07099
1:79254415:A:G	49	98	0.99	0.07117
1:79254469:C:T	50	96	1	0.08333
1:79254470:G:A	49	100	0.9	0.03849
1:79254887:G:A	50	100	1	0.4653
1:79254895:G:A	50	100	1	0.4655
1:79255013:T:C	50	100	1	0.07771
1:79255301:A:T	50	100	1	0.3028
1:79255326:T:A	50	100	1	0.0118
1:79255438:C:T	50	100	1	0.4655
1:79255892:C:T	50	100	1	0.1607
1:79255929:A:T	50	100	1	0.07771
1:79256234:C:A	50	100	1	0.4655
1:79256265:C:T	50	100	1	0.063
1:79256285:G:C	50	100	0.99	0.2629
1:79256357:G:A	50	100	1	0.063
1:79256846:G:A	50	100	1	0.03613
1:79257121:A:G	40	95	0.99	0.4711
1:79257685:T:C	50	100	1	0.063
1:79257815:G:A	50	100	0.99	0.02905
1:79257856:T:C	50	100	0.99	0.02905
1:79258436:A:G	50	98	1	0.4713
1:79258470:T:C	50	100	0.96	0.1013
1:79258538:A:G	50	100	1	0.1605
1:79258565:A:G	50	100	1	0.06536
1:79258719:C:T	50	98	0.95	0.02306
1:79258768:G:T	50	100	1	0.063
1:79259145:C:T	50	100	0.97	0.06627
1:79259154:T:A	50	100	1	0.3048
1:79259418:G:A	50	100	1	0.0118
1:79259623:C:T	50	98	0.98	0.07534
1:79260331:A:G	50	100	1	0.1745
1:79260867:A:G	50	100	1	0.063
1:79261549:C:T	50	100	1	0.08333
1:79262085:G:A	50	100	1	0.08333
1:79262155:A:T	50	100	1	0.02705
1:79262742:T:C	50	100	1	0.1618
1:79262856:A:G	50	100	1	0.02705
1:79262913:C:T	50	100	1	0.2672
1:79262977:T:C	50	100	1	0.2676
1:79263012:G:A	50	98	0.98	0.02578
1:79263490:A:G	50	100	1	0.1605
1:79264347:T:C	50	100	1	0.063
1:79264487:C:T	50	100	0.94	0.01325
1:79264722:T:C	50	100	1	0.03177
1:79265068:T:C	50	100	1	0.3359
1:79265205:T:G	50	100	1	0.3359
1:79265224:G:A	50	100	1	0.2952
1:79265398:G:C	50	98	0.96	0.01344
1:79265908:T:C	50	100	1	0.3646
1:79266130:A:C	50	100	1	0.3357
1:79266311:G:C	49	100	1	0.2611
1:79266556:A:G	50	100	1	0.1745
1:79266635:C:G	50	100	1	0.063
1:79266739:G:A	50	100	1	0.02705
1:79266797:A:G	50	100	1	0.3644
1:79267093:G:A	50	100	0.98	0.07534
1:79267357:G:A	50	100	1	0.03595
1:79267390:A:T	49	100	1	0.06373
1:79267424:C:T	50	98	0.94	0.03068
1:79267541:T:G	50	100	1	0.03595
1:79267864:C:T	50	100	1	0.063
1:79268274:C:T	50	100	1	0.08351
1:79268376:G:A	50	100	1	0.07861
1:79268854:G:A	50	100	1	0.08388
1:79269973:G:A	50	100	1	0.1961
1:79270204:C:A	50	100	0.99	0.1605
1:79270727:T:G	50	100	0.76	0.01126
1:79270908:C:A	50	100	1	0.063
1:79270975:T:C	50	100	1	0.063
1:79271100:C:T	50	100	0.99	0.1805
1:79271482:G:A	50	100	1	0.2945
1:79271598:T:C	50	100	1	0.3816
1:79271780:A:G	50	100	1	0.2166
1:79272047:A:G	50	100	1	0.07789
1:79272326:G:A	50	100	1	0.063
1:79272505:C:A	50	100	1	0.2262
1:79272506:T:G	50	100	1	0.2269
1:79272842:C:T	50	100	1	0.2108
1:79273112:G:T	50	100	1	0.2108
1:79273235:G:T	50	100	1	0.08351
1:79273426:A:T	50	100	1	0.08351
1:79274871:T:C	50	100	1	0.1607
1:79274985:A:G	50	100	1	0.06318
1:79275124:T:C	50	100	1	0.1605
1:79275797:G:C	50	100	1	0.3704
1:79275836:T:A	50	98	0.97	0.0846
1:79275854:G:A	50	100	1	0.07789
1:79276012:C:A	50	100	0.99	0.3577
1:79276059:A:G	50	98	1	0.3782
1:79276238:C:T	50	98	0.68	0.0118
1:79276239:G:A	50	100	1	0.0837
1:79276284:T:C	50	100	1	0.08351
1:79276427:C:T	50	100	1	0.08351
1:79276567:G:A	50	100	1	0.211
1:79277192:C:T	50	100	1	0.08351
1:79277310:C:T	50	100	1	0.0837
1:79277311:A:G	50	100	1	0.08351
1:79277640:A:G	50	100	1	0.1609
1:79277648:A:G	50	100	0.96	0.01616
1:79278934:C:T	50	100	1	0.1948
1:79279130:C:A	50	100	0.99	0.063
1:79279177:A:G	50	100	1	0.161
1:79279186:G:T	50	100	1	0.063
1:79279486:C:T	50	100	1	0.07698
1:79279534:T:G	50	100	0.96	0.01616
1:79279699:A:T	50	100	1	0.1609
1:79279928:C:T	46	82.6	0.75	0.1492
1:79279938:T:C	48	77.1	0.72	0.08043
1:79279946:C:T	40	90	0.62	0.04012
1:79279950:C:T	40	90	0.68	0.02197
1:79279954:C:T	42	97.6	0.85	0.02469
1:79279958:C:T	45	91.1	0.9	0.08824
1:79279986:C:A	49	93.9	0.98	0.09786
1:79279994:C:A	48	95.8	0.98	0.108
1:79280002:A:C	46	89.1	0.69	0.04394
1:79280042:T:C	45	97.8	1	0.1609
1:79280079:C:G	48	97.9	1	0.0837
1:79280117:C:T	50	98	0.9	0.02142
1:79280154:G:C	50	100	1	0.4332
1:79281448:C:T	50	100	0.99	0.4457
1:79281741:G:A	50	100	1	0.08333
1:79281786:G:A	50	100	1	0.1605
1:79282041:C:T	50	100	1	0.08333
1:79282670:C:A	50	100	1	0.08315
1:79282998:G:A	50	100	1	0.06318
1:79283165:C:T	50	100	0.93	0.0118
1:79283275:T:C	50	100	1	0.4464
1:79283512:T:C	50	100	1	0.3001
1:79283535:C:A	50	100	0.99	0.08315
1:79283747:G:T	50	100	1	0.06318
1:79283795:G:A	50	100	0.97	0.03849
1:79283841:G:A	50	100	1	0.08315
1:79284088:A:G	50	100	1	0.2131
1:79284707:A:G	50	100	1	0.3744
1:79285256:C:A	50	100	1	0.3551
1:79285331:C:T	50	100	1	0.09731
1:79285508:G:A	50	100	1	0.08315
1:79285542:A:C	50	100	0.98	0.07516
1:79285820:G:A	50	100	0.99	0.01398
1:79285997:G:C	50	100	1	0.09713
1:79286622:T:A	50	100	1	0.03595
1:79287021:C:A	50	100	1	0.02705
1:79287088:A:G	50	100	1	0.1334
1:79287407:A:G	50	98	1	0.03286
1:79287514:G:A	50	100	1	0.3562
1:79288711:A:T	48	93.8	0.92	0.3155
1:79288712:A:T	48	97.9	0.98	0.2845
1:79288713:A:T	48	97.9	0.98	0.08515
1:79288793:T:C	50	100	1	0.02687
1:79288900:C:T	50	100	1	0.3564
1:79289500:A:G	50	100	0.99	0.2135
1:79289749:C:A	50	100	1	0.09822
1:79289868:C:G	50	100	0.96	0.09822
1:79289963:A:G	50	100	1	0.04031
1:79290701:A:G	50	98	0.99	0.2366
1:79291131:C:A	50	100	1	0.02687
1:79291196:G:T	50	100	1	0.08297
1:79291593:A:T	50	100	1	0.08297
1:79292410:C:T	50	100	1	0.3564
1:79292442:C:T	50	100	0.99	0.1705
1:79292447:T:C	50	98	0.94	0.0216
1:79292855:C:T	50	100	0.96	0.02669
1:79293437:A:G	50	98	0.95	0.0138
1:79293547:G:A	50	100	1	0.4951
1:79293655:A:C	50	100	0.92	0.01162
1:79293772:C:T	50	98	0.99	0.2901
1:79293949:T:A	50	100	0.99	0.2901
1:79294353:A:C	50	100	1	0.3965
1:79294537:G:A	50	98	0.99	0.2638
1:79294585:G:T	50	100	1	0.09804
1:79294858:T:G	50	100	1	0.07734
1:79295425:A:T	50	100	1	0.3564
1:79297221:T:G	50	100	1	0.3558
1:79297331:T:C	50	100	1	0.02705
1:79298085:T:A	50	100	1	0.4949
1:79298371:A:T	50	100	1	0.02669
1:79298653:T:C	50	100	1	0.02669
1:79298807:A:C	50	100	1	0.3557
1:79299144:T:C	50	100	1	0.213
1:79299320:T:C	50	100	1	0.3564
1:79299376:A:C	50	100	1	0.03613
1:79300247:T:C	50	100	1	0.2908
1:79300441:C:A	50	100	1	0.0138
1:79300497:C:A	50	100	1	0.08279
1:79300700:G:A	50	100	1	0.09822
1:79301061:G:A	50	100	0.96	0.02651
1:79301076:A:C	50	100	1	0.2126
1:79301210:C:T	50	98	0.94	0.02233
1:79301292:C:A	50	100	1	0.2126
1:79301393:T:A	50	100	0.91	0.01598
1:79301758:C:A	50	100	0.99	0.2905
1:79301983:T:A	50	100	0.99	0.2175
1:79302281:G:C	50	98	0.99	0.2658
1:79302399:C:G	50	98	1	0.114
1:79302516:G:T	50	100	1	0.3573
1:79302523:G:A	50	100	0.99	0.1977
1:79302678:C:T	50	100	1	0.08043
1:79302939:C:A	50	100	0.99	0.2204
1:79302956:C:T	50	100	1	0.4067
1:79303269:C:T	50	100	1	0.0492
1:79303285:T:C	50	100	0.99	0.358
1:79303465:A:G	50	100	1	0.01307
1:79303524:C:T	50	100	1	0.04103
1:79303548:A:T	50	100	1	0.3985
1:79303797:G:A	50	100	1	0.3575
1:79303825:G:C	50	100	1	0.4722
1:79303882:G:A	50	100	1	0.08043
1:79304004:T:C	49	100	0.83	0.02015
1:79304345:G:A	50	100	1	0.0138
1:79304374:T:C	50	100	0.99	0.1973
1:79304397:T:C	50	100	1	0.09187
1:79304861:C:T	50	100	1	0.4078
1:79304912:G:A	50	100	1	0.4355
1:79305091:A:G	50	100	1	0.4693
1:79305211:A:T	50	100	1	0.02288
1:79305491:T:A	50	100	1	0.4357
1:79306308:C:G	50	100	0.93	0.03922
1:79306596:A:G	50	98	0.98	0.07861
1:79306699:T:A	50	100	1	0.02288
1:79306792:T:C	50	100	0.93	0.01162
1:79306990:A:G	50	100	1	0.3577
1:79307113:G:T	50	100	1	0.3577
1:79307328:T:G	50	100	1	0.02288
1:79307791:T:C	48	89.6	0.7	0.03831
1:79307795:T:C	47	93.6	0.73	0.01307
1:79307826:T:C	46	100	0.6	0.02378
1:79307830:T:C	44	77.3	0.77	0.1659
1:79307976:T:C	50	100	0.93	0.01816
1:79308032:G:T	50	100	1	0.3994
1:79308197:A:G	50	100	1	0.01307
1:79309204:G:A	50	100	1	0.3575
1:79309274:G:A	50	100	1	0.02288
1:79309280:G:T	50	100	1	0.3987
1:79309428:G:A	50	100	1	0.3987
1:79309686:T:A	50	100	1	0.3994
1:79309726:C:T	50	100	1	0.3987
1:79310405:C:T	50	100	0.93	0.01271
1:79310577:C:A	50	100	1	0.01307
1:79310762:T:C	50	100	1	0.3994
1:79311159:C:A	50	100	1	0.4719
1:79311439:G:A	50	100	1	0.3994
1:79311667:A:G	50	100	1	0.0138
1:79312137:G:T	50	100	1	0.4691
1:79313000:G:A	50	100	0.98	0.138
1:79313198:G:A	50	100	1	0.04121
1:79313349:A:C	50	100	1	0.02288
1:79313595:G:A	50	98	0.95	0.0236
1:79313937:A:G	50	100	1	0.3987
1:79314160:A:T	50	100	1	0.01307
1:79314314:T:G	50	100	1	0.3994
1:79314369:C:G	50	100	1	0.3987
1:79314997:G:A	50	100	1	0.08097
1:79315396:G:A	50	100	1	0.01398
1:79315642:A:T	50	100	1	0.08061
1:79316689:T:C	50	100	1	0.01307
1:79316759:C:T	50	100	1	0.3994
1:79316786:C:T	50	100	1	0.4
1:79316969:C:A	50	100	0.99	0.1972
1:79316990:T:G	50	100	1	0.3987
1:79316991:A:G	50	100	1	0.3998
1:79317468:T:A	29	100	1	0.4677
1:79317534:T:C	49	100	1	0.0187
1:79317822:G:A	37	100	1	0.3577
1:79317977:G:A	50	96	1	0.07988
1:79318018:A:G	50	96	1	0.4359
1:79318213:G:A	47	100	1	0.4119
1:79318342:C:T	48	93.8	0.99	0.3775
1:79318387:T:C	50	100	0.97	0.02288
1:79318683:A:G	50	100	1	0.3577
1:79318977:A:G	50	100	1	0.3577
1:79319131:G:T	50	100	1	0.01307
1:79319248:G:C	50	100	0.96	0.02342
1:79319476:G:A	50	100	1	0.01307
1:79319629:T:A	50	100	0.73	0.02832
1:79319631:T:A	49	98	0.81	0.03558
1:79319633:T:A	45	93.3	0.66	0.02614
1:79319635:T:A	46	91.3	0.9	0.05519
1:79319641:T:A	49	89.8	0.94	0.199
1:79319643:T:A	49	93.9	0.99	0.1009
1:79320056:T:A	50	98	1	0.4121
1:79320241:A:G	50	100	1	0.04121
1:79320348:G:A	50	100	1	0.08025
1:79320794:A:G	50	100	1	0.4693
1:79320875:G:T	50	100	1	0.05501
1:79320918:T:G	50	100	1	0.01307
1:79321206:A:C	50	84	1	0.4359
1:79321375:G:A	50	100	1	0.4123
1:79321382:C:T	50	100	1	0.4123
1:79321390:C:G	50	100	1	0.4118
1:79321410:T:A	50	100	1	0.4125
1:79322129:A:C	50	100	1	0.04121
1:79322134:G:A	50	100	0.98	0.03867
1:79322166:T:A	50	100	1	0.08079
1:79322415:G:A	50	100	1	0.4355
1:79322484:T:C	50	100	1	0.08079
1:79322495:A:C	50	100	1	0.02269
1:79322828:C:T	50	100	1	0.08079
1:79322915:G:C	50	100	1	0.4118
1:79323541:G:A	50	94	0.96	0.04684
1:79323741:T:G	50	100	1	0.08079
1:79323813:A:G	50	100	1	0.06391
1:79324069:T:C	50	100	1	0.3802
1:79324386:G:A	50	100	1	0.01344
1:79324413:T:C	50	100	1	0.394
1:79324463:T:C	50	100	0.89	0.04575
1:79324698:A:G	49	100	1	0.01307
1:79324925:C:T	50	98	0.97	0.02215
1:79325263:T:G	50	100	1	0.3938
1:79325267:C:A	50	100	1	0.3938
1:79325301:A:C	50	100	0.99	0.0187
1:79326012:G:T	50	100	1	0.01307
1:79326058:C:T	50	100	0.93	0.01162
1:79326555:G:T	50	100	1	0.3575
1:79326587:T:G	50	100	1	0.4354
1:79326870:A:G	50	100	1	0.3575
1:79327197:A:T	50	98	0.88	0.04684
1:79327350:C:G	50	100	0.97	0.03577
1:79327414:A:G	50	100	1	0.01307
1:79328620:G:A	50	100	0.94	0.02215
1:79328990:C:T	50	100	0.99	0.01888
1:79329034:T:C	50	100	1	0.3577
1:79329959:C:G	50	100	1	0.01307
1:79331014:A:T	50	96	0.98	0.3604
1:79331015:A:T	50	96	0.99	0.4361
1:79331281:A:T	50	100	1	0.472
1:79331455:A:G	50	100	0.99	0.3936
1:79331502:T:C	50	100	0.99	0.01888
1:79331578:G:A	50	100	1	0.3577
1:79331626:T:C	50	100	1	0.01307
1:79331696:C:T	50	100	1	0.01307
1:79331792:G:A	50	100	0.99	0.01888
1:79332217:C:T	50	100	1	0.01344
1:79332496:G:A	50	100	0.99	0.4602
1:79333662:G:A	50	100	1	0.3575
1:79333772:A:G	50	100	1	0.01325
1:79334128:G:A	50	100	1	0.01307
1:79334227:C:T	50	100	1	0.3931
1:79334299:A:C	50	100	0.99	0.02197
1:79334770:T:C	50	100	1	0.0866
1:79334817:G:A	50	100	0.99	0.01325
1:79334895:C:T	50	100	1	0.4695
1:79334956:T:C	50	100	0.99	0.08079
1:79335202:C:A	50	100	0.99	0.02197
1:79335718:A:G	50	100	0.98	0.065
1:79335943:A:G	50	100	0.99	0.4717
1:79336008:C:T	50	100	0.99	0.3934
1:79336106:C:G	50	100	1	0.01344
1:79336118:C:T	50	100	1	0.01344
1:79336373:C:T	50	100	0.96	0.01943
1:79337073:C:T	50	100	1	0.01235
1:79337078:A:G	50	100	1	0.01235
1:79337490:T:C	50	100	0.98	0.1088
1:79337631:A:G	50	100	1	0.0118
1:79337783:A:C	50	100	1	0.01688
1:79338024:G:A	50	100	1	0.01561
1:79338210:G:A	50	100	0.99	0.3731
1:79338295:C:T	50	100	1	0.01307
1:79338351:A:G	50	100	1	0.01561
1:79338447:G:T	50	100	1	0.01561
1:79338612:A:G	50	100	1	0.01525
1:79338656:T:G	50	100	1	0.01561
1:79338738:A:T	50	100	1	0.0118
1:79339246:A:T	50	100	1	0.01561
1:79339675:C:G	50	100	0.99	0.08007
1:79339726:C:T	50	100	1	0.02887
1:79339853:G:A	50	100	1	0.02887
1:79339972:T:G	50	100	1	0.02887
1:79339985:G:C	50	100	1	0.02887
1:79340156:G:A	50	100	1	0.01307
1:79340792:A:G	50	100	1	0.01598
1:79340797:C:A	50	100	1	0.01307
1:79340869:C:T	50	100	1	0.01616
1:79341057:A:C	50	100	0.99	0.08896
1:79341069:C:A	50	100	1	0.02015
1:79341338:T:C	50	100	1	0.01307
1:79341740:C:T	50	100	1	0.0236
1:79341762:A:C	50	100	0.98	0.4586
1:79341897:T:C	50	100	0.93	0.0236
1:79342041:T:A	50	100	0.99	0.09405
1:79342214:G:A	50	100	1	0.01307
1:79342396:T:C	50	100	1	0.02033
1:79342403:C:T	50	100	1	0.01598
1:79343333:G:C	50	100	0.97	0.03322
1:79343449:C:A	50	100	1	0.02033
1:79344168:C:T	50	100	1	0.02415
1:79344654:T:C	50	100	1	0.01598
1:79344667:A:G	50	100	0.93	0.02015
1:79344761:C:T	50	100	0.99	0.09677
1:79345139:T:C	50	100	1	0.03577
1:79345260:G:C	50	100	0.97	0.08624
1:79345579:A:T	50	100	1	0.01325
1:79347019:A:T	50	100	1	0.01307
1:79347175:C:T	50	100	1	0.0236
1:79347445:T:C	50	100	1	0.01307
1:79347808:C:T	50	100	0.93	0.02015
1:79348184:T:C	50	100	1	0.01307
1:79348220:A:G	50	100	1	0.01307
1:79348571:C:T	50	100	0.99	0.3598
1:79348958:C:T	50	100	1	0.01598
1:79348964:C:T	50	100	1	0.01598
1:79348965:A:G	50	100	1	0.01598
1:79349133:C:T	50	98	0.99	0.4392
1:79349230:C:T	50	98	0.96	0.1282
1:79349367:G:C	50	100	1	0.01307
1:79349436:T:A	49	100	1	0.04866
1:79349891:C:T	49	98	0.99	0.08642
1:79349925:A:C	50	100	0.97	0.0118
1:79350007:G:A	50	100	0.98	0.3925
1:79350842:G:A	50	100	1	0.01598
1:79351325:C:G	50	100	1	0.01688
1:79351439:T:A	50	100	0.97	0.0837
1:79351582:T:A	50	100	0.99	0.3707
1:79351719:C:T	50	100	1	0.01216
1:79351824:C:T	50	98	0.91	0.01634
1:79352072:G:T	50	100	0.99	0.01598
1:79352312:A:G	50	100	1	0.01216
1:79352684:A:G	50	100	1	0.4966
1:79352709:A:T	50	100	1	0.01307
1:79353034:T:G	50	100	0.99	0.09858
1:79353211:T:C	50	100	0.9	0.01235
1:79353370:G:A	50	100	1	0.4962
1:79354356:G:T	50	100	0.98	0.01017
1:79354702:A:G	50	100	1	0.01198
1:79354820:T:C	50	100	1	0.01307
1:79354921:A:G	50	100	1	0.4626
1:79354981:T:A	50	100	1	0.4118
1:79355107:A:G	50	100	0.99	0.0915
1:79355148:C:G	50	100	1	0.0118
1:79355218:A:T	50	100	1	0.4966
1:79355269:T:C	50	100	1	0.01307
1:79356112:C:T	50	100	1	0.02142
1:79356130:G:A	50	100	1	0.0118
1:79356633:T:C	50	100	0.99	0.4931
1:79356841:A:G	50	100	0.93	0.02106
1:79357050:T:C	49	100	0.99	0.4719
1:79357249:G:C	50	100	0.98	0.04085
1:79357264:C:A	50	98	0.99	0.09114
1:79357266:C:T	50	100	0.98	0.01017
1:79357990:A:G	50	100	0.99	0.01271
1:79358390:G:A	50	100	0.97	0.02977
1:79358498:A:G	50	100	0.98	0.4599
1:79358912:A:T	50	100	0.98	0.4806
1:79359794:A:G	50	100	0.99	0.09677
1:79360187:G:A	50	100	0.94	0.01344
1:79360604:A:T	50	98	0.98	0.2211
1:79360624:C:A	50	100	1	0.03686
1:79360648:C:T	50	100	1	0.01307
1:79360785:C:T	50	100	0.98	0.08188
1:79360973:G:A	50	100	0.97	0.02869
1:79361074:G:A	50	98	0.99	0.3972
1:79361308:T:C	50	100	1	0.01289
1:79361502:T:A	50	100	1	0.01198
1:79361550:C:T	50	100	1	0.01107
1:79361673:G:A	50	98	0.99	0.2346
1:79362479:A:G	50	100	1	0.3824
1:79362493:C:A	50	100	1	0.01107
1:79362511:C:T	50	100	1	0.01107
1:79362542:G:A	50	100	1	0.01107
1:79363144:C:T	50	100	0.89	0.03431
1:79363360:T:C	50	98	0.99	0.3001
1:79364121:T:C	50	100	1	0.01144
1:79364259:G:C	50	100	0.93	0.03922
1:79364367:A:T	50	100	0.99	0.061
1:79364876:T:G	50	100	0.99	0.05664
1:79365016:T:A	50	100	0.91	0.01035
1:79365144:G:A	50	100	0.9	0.01035
1:79365462:G:A	50	100	0.99	0.3887
1:79365895:C:T	50	100	0.99	0.2689
1:79366060:A:G	50	100	0.99	0.2687
1:79366382:T:C	50	100	1	0.05973
1:79366439:G:C	50	100	0.99	0.2683
1:79367053:T:C	50	100	1	0.01198
1:79367157:G:C	50	100	1	0.05301
1:79367338:T:C	50	100	1	0.01906
1:79367746:C:G	50	100	1	0.05701
1:79367829:A:G	50	100	0.99	0.4216
1:79367856:A:G	50	100	1	0.06009
1:79368666:C:T	50	100	1	0.06754
1:79368834:C:T	50	100	1	0.05701
1:79369171:T:C	50	100	0.99	0.4214
1:79369202:G:A	50	100	1	0.061
1:79369255:G:A	50	100	1	0.06754
1:79369381:C:T	50	100	1	0.06173
1:79369486:G:A	50	100	1	0.06118
1:79369651:T:C	50	100	0.99	0.3204
1:79369854:C:T	50	98	0.99	0.3204
1:79369885:A:G	50	100	0.99	0.3883
1:79369977:G:C	50	100	1	0.06118
1:79370068:T:G	50	100	1	0.01053
1:79370148:T:G	50	100	1	0.06082
1:79370329:T:C	50	100	1	0.01198
1:79370706:A:G	50	98	0.99	0.421
1:79370913:C:T	50	100	1	0.03341
1:79370986:T:A	50	100	1	0.06082
1:79371817:G:A	50	100	1	0.061
1:79371990:C:T	50	100	1	0.05701
1:79372486:C:T	50	98	0.99	0.2438
1:79372632:T:C	50	98	0.99	0.2585
1:79373115:A:G	50	100	1	0.01707
1:79373237:A:G	50	96	0.99	0.2585
1:79373346:G:A	50	98	1	0.2264
1:79373372:T:C	50	100	1	0.05719
1:79373399:T:C	50	100	0.86	0.01053
1:79373444:A:G	50	100	1	0.03322
1:79373534:C:A	50	100	1	0.01652
1:79373568:G:A	50	100	0.96	0.03903
1:79373954:C:T	49	98	1	0.2438
1:79374338:A:G	50	100	1	0.061
1:79374449:G:A	50	100	1	0.2584
1:79374831:C:T	50	100	0.99	0.2584
1:79374916:G:C	50	100	0.93	0.01216
1:79375187:C:A	50	100	1	0.3297
1:79375303:T:A	50	100	1	0.01053
1:79375502:C:A	50	100	1	0.05737
1:79375538:T:G	50	100	1	0.0728
1:79375587:T:C	50	100	1	0.01797
1:79376049:A:G	50	100	1	0.07407
1:79376182:T:C	50	100	1	0.03268
1:79376716:T:C	50	100	1	0.01616
1:79376807:C:A	50	100	1	0.05973
1:79376880:C:T	50	100	1	0.01598
1:79377110:A:G	50	100	1	0.3638
1:79378115:G:A	50	98	1	0.07335
1:79378276:C:T	50	100	0.96	0.03232
1:79378420:C:T	50	100	1	0.01235
1:79378521:T:C	50	100	1	0.2558
1:79378651:A:G	50	100	1	0.2444
1:79378758:C:G	50	100	0.99	0.2571
1:79378795:T:C	50	100	1	0.3626
1:79378906:G:A	50	100	1	0.2558
1:79379177:G:C	50	100	1	0.03268
1:79379193:G:T	50	100	1	0.2024
1:79379201:A:C	50	100	1	0.2887
1:79379564:C:T	50	100	1	0.03268
1:79379686:A:C	50	100	1	0.03268
1:79379882:T:G	50	100	1	0.2887
1:79380089:G:C	50	100	1	0.3802
1:79380151:T:C	50	100	1	0.289
1:79380258:A:G	50	100	1	0.2887
1:79380261:G:A	50	100	1	0.03268
1:79380332:A:C	50	100	1	0.03268
1:79380333:G:A	50	100	1	0.2558
1:79380591:C:T	50	100	1	0.03286
1:79380874:T:A	50	100	1	0.2887
1:79380952:A:G	50	100	1	0.03268
1:79381034:G:C	50	100	1	0.256
1:79381513:C:T	50	100	1	0.03268
1:79381551:G:A	50	100	1	0.03268
1:79381767:C:A	50	100	1	0.02996
1:79381781:A:G	50	100	1	0.2887
1:79381880:T:C	50	100	1	0.4203
1:79382155:A:G	50	100	1	0.03268
1:79382266:T:G	50	98	1	0.05174
1:79382346:T:C	50	100	1	0.03268
1:79382400:C:A	50	100	1	0.03268
1:79382402:G:A	50	100	1	0.3622
1:79382683:A:T	50	100	0.95	0.01235
1:79382766:C:A	50	100	1	0.3622
1:79382873:G:A	50	100	1	0.3622
1:79383039:A:G	50	100	1	0.2558
1:79383045:C:T	50	100	1	0.03268
1:79383055:G:A	50	100	1	0.05846
1:79383639:A:G	50	100	1	0.03268
1:79383994:A:C	50	100	1	0.4203
1:79384216:T:G	50	100	1	0.02977
1:79384243:A:C	50	100	1	0.03268
1:79384357:A:G	50	100	1	0.03268
1:79384530:C:T	50	100	1	0.2812
1:79384743:C:T	50	100	1	0.0581
1:79384951:A:T	50	100	1	0.0581
1:79384961:T:C	50	100	1	0.07317
1:79385018:C:T	50	100	1	0.09622
1:79385128:T:C	50	100	1	0.3622
1:79385321:A:T	50	100	1	0.1058
1:79385427:C:T	50	100	0.99	0.2309
1:79385441:C:T	50	100	1	0.2277
1:79385449:T:C	50	100	1	0.106
1:79385452:A:G	50	100	1	0.106
1:79385503:A:C	50	100	1	0.1058
1:79385603:T:C	50	100	1	0.04194
1:79385626:C:T	50	100	1	0.362
1:79385734:G:C	50	100	1	0.1058
1:79385774:T:A	50	100	1	0.1058
1:79385788:T:C	50	100	1	0.1058
1:79385804:C:T	50	100	1	0.2556
1:79385923:G:T	50	100	0.98	0.1058
1:79386070:G:A	50	100	1	0.01616
1:79386072:A:G	50	100	1	0.4201
1:79386084:C:T	50	100	1	0.03214
1:79386548:C:T	50	100	1	0.02996
1:79386738:T:C	50	100	1	0.1058
1:79387142:T:C	50	100	1	0.1058
1:79387365:T:C	50	100	1	0.07317
1:79387378:G:A	50	100	1	0.1058
1:79387658:G:A	50	100	1	0.03268
1:79387667:G:A	50	100	1	0.05138
1:79387724:G:A	50	100	1	0.01616
1:79387817:G:T	50	98	1	0.02505
1:79387903:T:C	50	100	1	0.1058
1:79387922:A:C	50	100	0.99	0.01107
1:79387934:G:A	50	100	1	0.1058
1:79388023:G:A	50	100	1	0.03268
1:79388081:T:C	50	100	1	0.4201
1:79388156:T:G	50	100	1	0.01598
1:79388190:C:T	50	100	1	0.07317
1:79388208:C:G	50	100	1	0.1058
1:79388276:G:A	50	100	1	0.03268
1:79388315:A:G	50	100	1	0.03268
1:79388363:C:T	50	100	1	0.1058
1:79388420:G:T	50	100	1	0.03268
1:79388458:G:A	50	100	1	0.05174
1:79388461:A:C	50	100	1	0.03268
1:79388484:G:T	50	100	1	0.106
1:79388520:A:G	50	100	1	0.106
1:79388627:G:A	50	100	0.98	0.01216
1:79388657:T:A	50	100	1	0.1135
1:79388830:A:G	50	100	1	0.1137
1:79388869:G:T	50	100	1	0.07317
1:79389032:A:C	50	100	1	0.1133
1:79389037:T:C	50	100	1	0.1133
1:79389051:G:C	50	100	1	0.1133
1:79389469:C:T	50	100	1	0.1133
1:79389498:A:T	50	100	1	0.1133
1:79389723:C:T	50	100	1	0.04012
1:79389860:C:T	50	100	1	0.1131
1:79390066:G:A	50	100	1	0.1133
1:79390203:C:T	50	98	0.97	0.02215
1:79390268:A:G	50	100	1	0.03922
1:79390401:C:T	50	100	1	0.1138
1:79390423:A:G	50	100	1	0.1135
1:79390429:T:C	50	100	1	0.02197
1:79390457:G:A	50	100	1	0.3613
1:79390629:A:G	50	100	1	0.04012
1:79391409:G:C	50	98	1	0.1131
1:79391425:A:G	50	100	1	0.112
1:79391453:T:A	50	100	1	0.2493
1:79391464:A:C	50	100	0.98	0.01325
1:79391469:G:A	50	100	1	0.04012
1:79391475:C:T	50	100	1	0.0719
1:79391629:A:C	50	98	0.99	0.4196
1:79391925:T:C	50	100	1	0.1122
1:79392209:G:A	50	100	0.99	0.01107
1:79392338:T:A	50	100	1	0.04031
1:79392378:A:C	50	100	1	0.0581
1:79392402:T:C	50	100	0.99	0.01089
1:79392472:T:C	50	100	1	0.2244
1:79393031:G:C	50	100	1	0.07171
1:79393065:T:C	50	100	1	0.1126
1:79393252:G:A	50	100	1	0.3617
1:79393574:G:A	50	100	1	0.4198
1:79393584:G:C	50	100	1	0.01144
1:79393842:A:T	50	100	1	0.112
1:79394285:C:T	50	100	0.98	0.07008
1:79394307:T:C	49	100	1	0.01598
1:79394340:G:A	50	100	1	0.02977
1:79394351:A:T	50	100	1	0.4199
1:79394356:A:T	50	100	1	0.07171
1:79394441:T:C	50	100	1	0.112
1:79394555:A:T	50	100	1	0.3617
1:79394712:A:G	50	100	1	0.112
1:79394731:G:A	50	100	1	0.112
1:79394919:A:T	50	100	1	0.1122
1:79394970:A:G	50	100	1	0.3617
1:79394976:A:G	50	100	1	0.3617
1:79395045:A:C	50	100	1	0.4198
1:79395230:T:C	50	100	1	0.01598
1:79395245:T:C	50	100	1	0.05646
1:79395436:T:C	50	100	1	0.01598
1:79395635:C:T	50	100	1	0.3617
1:79395805:T:C	50	100	1	0.2491
1:79395938:A:G	50	100	0.98	0.06209
1:79396098:T:C	50	100	1	0.3617
1:79396157:G:A	50	100	1	0.03195
1:79396198:C:A	50	100	1	0.3617
1:79396562:T:G	50	100	1	0.07171
1:79396581:G:C	50	100	1	0.3617
1:79396666:T:C	50	100	1	0.3833
1:79396898:T:G	50	100	1	0.3833
1:79396936:G:C	50	100	1	0.01089
1:79397234:G:A	50	100	1	0.0719
1:79397418:T:C	50	100	1	0.2337
1:79397693:A:T	50	94	0.9	0.02088
1:79397696:T:A	48	97.9	0.88	0.02651
1:79397698:T:A	47	100	0.94	0.01452
1:79397833:G:A	50	100	1	0.2507
1:79398287:A:G	50	98	1	0.3831
1:79398346:A:G	50	100	0.91	0.01598
1:79398447:T:C	50	98	1	0.3829
1:79398570:T:A	50	98	1	0.3814
1:79398925:C:T	50	100	1	0.03195
1:79399518:T:A	50	100	1	0.09332
1:79399924:G:A	50	100	1	0.07171
1:79400157:G:C	50	100	1	0.09332
1:79400334:G:A	50	100	1	0.0581
1:79400389:T:G	50	100	1	0.09386
1:79400525:G:T	50	100	1	0.0837
1:79400993:T:C	50	100	1	0.1747
1:79401302:C:A	50	100	0.99	0.3598
1:79401371:A:G	50	100	1	0.08569
1:79401452:C:T	50	100	1	0.06409
1:79401725:A:G	50	100	1	0.06409
1:79401810:C:T	50	100	1	0.2471
1:79402145:C:A	50	100	1	0.36
1:79402231:T:C	50	100	1	0.06409
1:79402408:T:C	50	98	1	0.02542
1:79402532:G:A	50	98	0.99	0.4069
1:79402534:A:T	50	100	1	0.358
1:79402646:A:T	50	100	1	0.01816
1:79402777:T:C	50	98	1	0.3598
1:79402822:G:A	50	100	1	0.06409
1:79402912:G:A	50	100	1	0.06409
1:79403162:A:G	50	100	1	0.01144
1:79403195:G:A	50	100	0.98	0.05828
1:79403472:G:C	50	100	1	0.05864
1:79403497:C:T	50	98	1	0.2952
1:79403869:C:T	50	100	0.93	0.01797
1:79403871:G:T	50	100	1	0.06409
1:79404068:C:T	50	100	1	0.06409
1:79404188:C:A	50	100	1	0.2952
1:79404507:T:C	50	100	1	0.06227
1:79404582:G:A	50	100	1	0.06409
1:79404756:G:A	50	100	1	0.06445
1:79404842:C:T	50	98	1	0.06409
1:79405145:T:C	50	100	1	0.06191
1:79405148:G:A	50	100	1	0.04775
1:79405462:A:C	50	100	1	0.08351
1:79405876:C:T	50	100	1	0.06409
1:79405928:G:A	50	100	0.99	0.05846
1:79406074:G:A	50	100	1	0.01979
1:79406417:C:T	50	100	1	0.06409
1:79406656:C:T	50	100	1	0.06409
1:79406852:C:T	50	100	1	0.2246
1:79406998:A:G	50	100	1	0.08442
1:79407202:G:A	50	98	1	0.01289
1:79407476:C:T	50	100	1	0.04775
1:79407711:C:T	50	100	1	0.01144
1:79407722:G:A	50	100	0.99	0.3566
1:79407783:G:A	50	100	1	0.04775
1:79407881:A:G	50	100	1	0.05882
1:79408034:G:T	50	100	1	0.05846
1:79408219:C:T	50	100	1	0.3597
1:79408486:C:G	50	100	1	0.3597
1:79408507:G:A	50	100	1	0.3595
1:79408509:A:G	50	100	1	0.3597
1:79408840:C:T	50	100	1	0.01634
1:79409126:T:C	50	100	0.99	0.2298
1:79409277:G:T	50	100	1	0.01616
1:79409310:C:A	50	100	1	0.06881
1:79409363:A:T	50	100	1	0.4181
1:79409532:A:G	50	100	1	0.1102
1:79409550:T:C	50	100	1	0.3597
1:79409659:C:T	50	100	1	0.3597
1:79409691:G:T	50	100	1	0.3597
1:79409944:C:T	50	100	1	0.3597
1:79409950:G:A	50	98	1	0.01289
1:79410090:G:A	50	100	1	0.01144
1:79410166:C:T	50	100	0.96	0.03195
1:79410520:C:T	50	100	1	0.3577
1:79410690:C:A	50	100	1	0.4181
1:79410814:C:T	50	100	1	0.402
1:79411094:A:T	50	100	1	0.0216
1:79411321:G:A	50	100	1	0.402
1:79411350:C:T	50	100	1	0.3333
1:79411688:A:C	50	100	1	0.03667
1:79413017:T:A	50	100	1	0.02996
1:79413253:A:C	50	98	0.94	0.03304
1:79413868:T:G	50	100	0.99	0.4395
1:79413993:T:G	50	100	1	0.01525
1:79413996:G:A	50	100	1	0.01525
1:79414244:C:T	50	100	1	0.03667
1:79414365:A:G	50	100	1	0.2246
1:79414395:G:A	50	100	1	0.4187
1:79414404:G:A	50	100	0.88	0.01126
1:79414430:G:C	50	100	1	0.02269
1:79414503:A:C	50	100	1	0.3332
1:79414893:G:C	50	100	1	0.2812
1:79415346:G:A	50	100	1	0.01144
1:79415407:G:T	50	100	0.93	0.04557
1:79415702:C:T	50	100	0.99	0.0984
1:79416523:C:T	50	100	0.92	0.01888
1:79416856:T:C	50	100	1	0.03722
1:79417141:A:G	50	100	1	0.256
1:79417188:G:C	50	100	1	0.01779
1:79417708:A:G	50	100	1	0.05628
1:79417819:C:A	50	100	1	0.2433
1:79418066:C:T	50	100	1	0.03667
1:79418574:C:G	50	100	1	0.01616
1:79418623:C:T	50	100	1	0.03667
1:79419083:T:G	50	100	1	0.05628
1:79419130:T:C	50	100	1	0.2529
1:79419801:G:A	50	100	1	0.02269
1:79419934:A:G	50	100	0.98	0.0118
1:79420598:A:G	50	100	1	0.01616
1:79420727:A:G	50	100	1	0.01979
1:79421066:C:G	50	100	1	0.2538
1:79421193:G:C	50	100	1	0.05828
1:79421854:G:A	50	100	1	0.05102
1:79421878:A:T	50	100	1	0.05628
1:79422231:G:A	50	100	1	0.2551
1:79422467:G:A	50	100	0.91	0.02542
1:79422648:T:A	50	100	1	0.05828
1:79422965:T:C	50	100	1	0.02977
1:79423432:A:G	50	100	1	0.2551
1:79423822:T:C	50	100	1	0.4237
1:79424310:C:T	50	100	1	0.23
1:79424659:G:A	50	100	1	0.4181
1:79424713:T:C	50	100	1	0.2967
1:79425089:T:C	50	100	1	0.2529
1:79425470:C:T	50	100	1	0.05846
1:79425719:A:G	50	100	1	0.3555
1:79425739:T:C	50	100	1	0.05828
1:79425984:G:T	50	100	1	0.03286
1:79425998:C:A	50	100	1	0.01071
1:79426331:A:G	50	98	0.97	0.06572
1:79426394:A:G	50	100	0.99	0.04466
1:79426910:G:T	50	100	1	0.03395
1:79427688:A:G	50	100	1	0.01144
1:79427776:A:C	50	100	1	0.01144
1:79427822:A:G	50	100	0.93	0.02179
1:79427871:G:T	50	100	1	0.232
1:79427988:A:G	50	100	1	0.02687
1:79428640:A:C	50	100	1	0.01616
1:79428983:A:G	50	100	1	0.05646
1:79430321:C:T	50	100	1	0.4183
1:79430451:A:G	50	100	1	0.4183
1:79430502:A:G	50	100	1	0.3609
1:79430903:T:C	50	100	0.98	0.05392
1:79431396:C:T	50	100	0.99	0.4101
1:79432124:T:C	49	98	0.78	0.01126
1:79432411:T:C	50	100	0.98	0.2549
1:79432891:A:G	50	100	1	0.04611
1:79433347:A:C	50	98	1	0.2302
1:79433420:G:A	50	100	0.99	0.3573
1:79434881:C:G	50	100	1	0.02197
1:79435034:A:G	50	100	1	0.03813
1:79435134:A:C	50	100	0.93	0.0118
1:79435547:C:A	50	100	1	0.2302
1:79435594:T:C	50	100	1	0.38
1:79436176:T:C	50	100	1	0.02524
1:79438658:C:T	50	100	1	0.01616
1:79438698:T:C	50	100	1	0.4009
1:79438746:C:T	50	100	0.99	0.09786
1:79439309:T:C	50	96	0.97	0.08733
1:79439332:G:C	50	100	1	0.04611
1:79439520:C:T	50	100	1	0.2446
1:79439540:C:T	50	100	1	0.01144
1:79439611:A:G	50	100	0.99	0.06373
1:79439733:C:T	50	100	1	0.02524
1:79439874:T:C	50	100	1	0.2433
1:79439973:G:A	50	100	1	0.02197
1:79441654:C:T	50	100	0.98	0.1396
1:79444231:G:C	50	100	0.91	0.01235
1:79444328:C:G	50	100	1	0.3364
1:79444778:G:A	50	100	1	0.03867
1:79444838:T:C	50	100	1	0.03286
1:79445107:C:T	50	100	1	0.2295
1:79446024:G:A	50	100	0.99	0.01089
1:79447313:C:T	50	100	1	0.0187
1:79447426:G:A	50	100	1	0.02614
1:79449277:T:C	50	100	1	0.4003
1:79449532:A:G	50	100	1	0.01834
1:79449841:T:C	50	100	1	0.2297
1:79449902:C:T	50	100	1	0.02996
1:79449961:A:C	50	100	1	0.03286
1:79449989:T:C	50	100	1	0.03286
1:79450067:T:G	50	100	1	0.05338
1:79450524:A:C	50	100	1	0.02142
1:79450527:A:T	50	100	1	0.242
1:79451104:A:G	50	100	1	0.02996
1:79451319:A:G	50	100	1	0.03322
1:79451355:G:A	50	100	1	0.2335
1:79451393:C:T	50	100	1	0.3751
1:79453133:C:G	50	100	1	0.03522
1:79453419:T:C	50	100	0.98	0.09822
1:79453552:C:G	50	100	1	0.05138
1:79453686:A:C	50	100	1	0.03286
1:79454756:A:G	50	100	1	0.04611
1:79454849:T:C	50	100	1	0.2206
1:79455092:A:T	50	100	1	0.3753
1:79455293:G:A	50	100	1	0.3751
1:79455957:C:T	50	100	1	0.2204
1:79456146:T:C	50	100	1	0.3911
1:79456840:C:T	50	100	1	0.2422
1:79457327:T:G	50	100	1	0.04611
1:79457605:G:A	50	100	1	0.2416
1:79457929:A:G	50	100	1	0.02923
1:79458036:G:A	50	100	1	0.3753
1:79458204:T:A	50	100	1	0.04611
1:79458255:T:C	50	100	1	0.02996
1:79458490:A:G	50	100	1	0.419
1:79458825:A:C	50	100	1	0.02142
1:79458861:G:A	50	100	1	0.03304
1:79459289:A:G	50	100	1	0.01017
1:79459371:T:C	50	100	1	0.05356
1:79459547:C:A	50	100	1	0.04648
1:79459659:C:T	50	100	1	0.01561
1:79459854:A:G	50	98	1	0.02796
1:79460682:T:C	50	100	0.93	0.02179
1:79460719:T:C	50	100	1	0.01852
1:79460800:T:C	50	100	1	0.06209
1:79461051:C:T	50	100	1	0.02814
1:79461511:C:T	50	100	1	0.01598
1:79462515:C:T	50	100	1	0.02941
1:79462785:C:A	50	100	0.99	0.08896
1:79462876:C:A	50	100	1	0.05356
1:79462906:A:G	50	100	1	0.2707
1:79462956:A:G	50	100	0.99	0.09822
1:79463109:G:C	50	100	0.91	0.01888
1:79463664:T:G	50	100	1	0.02941
1:79463941:C:T	50	100	1	0.2418
1:79464194:G:T	50	98	1	0.2413
1:79464216:C:T	50	100	1	0.02941
1:79464487:T:G	50	100	1	0.02941
1:79464549:G:A	50	100	1	0.02941
1:79464813:T:C	50	100	1	0.3598
1:79464822:A:T	50	100	0.98	0.08424
1:79465061:C:T	50	100	1	0.02941
1:79465066:T:C	50	100	1	0.2413
1:79465338:G:A	50	100	1	0.02941
1:79465522:T:C	50	100	1	0.02796
1:79465703:A:C	50	100	1	0.02941
1:79465715:T:C	50	100	1	0.05356
1:79465926:G:C	50	100	1	0.2707
1:79466409:C:T	50	100	1	0.02941
1:79466893:C:G	50	100	1	0.2407
1:79467100:C:T	50	100	1	0.01888
1:79467311:T:C	50	100	0.98	0.07825
1:79467409:C:T	50	98	1	0.02996
1:79468327:T:G	50	100	1	0.0325
1:79468711:C:T	50	98	1	0.2179
1:79468845:C:T	50	100	1	0.2226
1:79468864:T:C	50	100	1	0.04866
1:79469167:A:G	50	100	0.98	0.1013
1:79469770:C:T	50	100	1	0.3947
1:79470137:A:G	50	100	1	0.3584
1:79470161:T:G	50	100	1	0.02505
1:79470279:A:G	50	100	0.99	0.09132
1:79470660:C:T	50	100	1	0.02251
1:79470828:G:T	50	100	1	0.03105
1:79470918:A:G	50	100	1	0.02505
1:79470960:T:G	50	100	1	0.04866
1:79471306:G:A	50	100	1	0.2255
1:79472043:T:A	50	100	1	0.4123
1:79472097:A:G	50	100	1	0.2255
1:79472657:A:G	50	100	1	0.4129
1:79472708:C:T	50	100	0.98	0.09731
1:79472906:T:C	50	100	0.99	0.1748
1:79472935:G:A	50	100	0.92	0.0118
1:79473139:A:G	50	100	1	0.05374
1:79473871:A:G	50	94	0.94	0.04466
1:79473960:C:T	50	100	1	0.01162
1:79474214:C:T	50	100	0.92	0.01961
1:79474864:T:C	50	100	1	0.02832
1:79475281:T:C	50	100	1	0.2353
1:79475667:G:A	50	100	0.99	0.06082
1:79475701:C:T	50	100	1	0.413
1:79476187:T:G	50	100	1	0.03159
1:79476240:A:G	50	100	1	0.05374
1:79476747:G:A	50	100	1	0.05374
1:79477069:G:T	50	100	1	0.348
1:79477174:T:C	50	100	0.99	0.06082
1:79477785:T:C	50	100	1	0.2349
1:79477802:A:T	50	100	1	0.01779
1:79478023:T:C	50	100	1	0.02814
1:79478351:G:A	50	100	1	0.02832
1:79478475:T:C	49	100	1	0.2188
1:79478681:T:A	50	100	1	0.02397
1:79479106:G:A	50	100	1	0.01616
1:79479219:G:A	50	100	1	0.03141
1:79479936:A:G	50	100	1	0.03032
1:79480475:C:T	50	100	1	0.01325
1:79480528:G:A	50	100	1	0.02832
1:79481113:T:G	50	100	0.93	0.02197
1:79481264:A:G	50	100	1	0.02723
1:79481468:G:A	50	100	1	0.04902
1:79482749:T:C	50	100	1	0.01144
1:79483040:A:G	50	100	1	0.03377
1:79483501:T:G	50	100	1	0.04902
1:79483724:C:T	50	100	1	0.3902
1:79484138:A:G	50	100	1	0.2416
1:79484466:G:A	50	100	1	0.02832
1:79485143:T:A	50	100	1	0.2179
1:79485228:A:G	50	100	1	0.03141
1:79485418:T:C	50	100	1	0.2315
1:79485604:A:C	50	100	1	0.02941
1:79485623:A:T	50	100	1	0.2416
1:79486201:C:T	50	100	1	0.3887
1:79486671:A:T	50	100	1	0.03141
1:79486676:A:G	49	100	1	0.2318
1:79487580:G:A	50	100	1	0.02832
1:79487614:A:G	50	100	1	0.02832
1:79487742:G:T	50	100	1	0.2415
1:79488263:T:C	50	98	0.9	0.01652
1:79488795:G:C	50	100	1	0.02832
1:79488840:C:T	50	100	1	0.04902
1:79488921:T:C	50	100	1	0.03377
1:79489002:G:T	50	100	1	0.2313
1:79489037:A:G	50	100	1	0.2389
1:79489106:T:G	50	100	0.97	0.01997
1:79489113:T:C	50	100	0.97	0.02033
1:79489162:C:G	50	100	0.93	0.02197
1:79489523:T:A	50	100	1	0.01071
1:79489543:G:C	50	100	1	0.09677
1:79489782:C:G	50	100	1	0.04902
1:79489826:A:G	50	100	0.93	0.02197
1:79489857:G:T	50	100	1	0.01398
1:79489940:G:A	50	98	0.99	0.1053
1:79490001:G:C	50	100	0.9	0.02233
1:79490124:A:G	50	98	1	0.2311
1:79490130:G:T	50	100	0.99	0.1756
1:79490174:G:A	50	100	1	0.1282
1:79490294:G:A	50	98	1	0.3889
1:79490413:A:G	50	98	1	0.3911
1:79490506:T:C	50	100	1	0.09731
1:79490652:C:T	50	100	1	0.01398
1:79490658:C:G	50	96	1	0.02996
1:79490840:C:T	50	100	0.98	0.1623
1:79490935:G:A	50	100	0.89	0.01035
1:79490947:C:T	50	100	0.88	0.01017
1:79490957:C:G	50	100	1	0.01525
1:79490988:G:A	50	100	0.99	0.4032
1:79491054:C:T	50	100	1	0.09895
1:79491055:A:G	50	100	1	0.04902
1:79491057:C:A	50	100	1	0.09913
1:79491144:G:T	50	100	1	0.09877
1:79491170:A:G	50	100	1	0.09877
1:79491243:G:A	50	100	0.99	0.01307
1:79491400:T:A	50	98	0.97	0.01307
1:79491481:A:G	50	100	1	0.03123
1:79491582:G:A	50	100	0.85	0.02578
1:79491603:A:C	49	89.8	0.98	0.2611
1:79491653:C:T	50	98	0.98	0.2279
1:79491664:T:C	50	98	0.99	0.2284
1:79491755:C:T	50	100	0.88	0.01489
1:79492079:G:A	50	98	1	0.2313
1:79492198:A:T	49	98	1	0.3856
1:79492330:G:A	49	100	1	0.01107
1:79492480:C:G	50	100	0.89	0.02233
1:79492496:G:A	50	100	0.96	0.02233
1:79492534:G:A	50	100	1	0.02996
1:79492547:A:G	50	100	0.99	0.2179
1:79492557:T:C	50	100	0.94	0.03195
1:79492571:A:G	50	100	0.96	0.02179
1:79492572:G:A	50	100	1	0.0492
1:79492573:A:G	50	100	1	0.0492
1:79492625:A:C	50	100	0.89	0.01924
1:79492642:A:C	50	100	1	0.3326
1:79492644:G:A	50	100	1	0.3328
1:79492682:C:T	50	100	1	0.02832
1:79492720:G:T	50	100	0.96	0.02233
1:79492742:G:C	50	100	0.99	0.03268
1:79492773:C:T	50	100	0.99	0.2692
1:79492898:C:G	50	100	1	0.3344
1:79492911:C:G	50	100	1	0.333
1:79493015:C:G	50	100	0.98	0.05084
1:79493187:A:G	50	100	0.98	0.05065
1:79493233:C:A	50	100	1	0.01707
1:79493246:G:A	50	100	1	0.01707
1:79493261:G:C	50	100	1	0.01707
1:79493276:A:G	50	100	1	0.3914
1:79493383:C:A	50	100	0.98	0.05065
1:79493717:G:T	50	100	1	0.01525
1:79494217:C:A	50	100	1	0.08624
1:79494400:G:A	50	98	0.99	0.1019
1:79494513:T:G	50	100	1	0.3862
1:79494940:A:T	50	100	1	0.3938
1:79496063:C:T	50	100	1	0.2182
1:79496540:A:G	50	100	1	0.01071
1:79496899:G:A	50	100	1	0.01688
1:79496944:A:C	50	100	0.98	0.04394
1:79497203:A:G	50	100	1	0.01525
1:79497258:C:G	50	100	0.98	0.05211
1:79497403:G:A	50	100	1	0.01688
1:79497467:A:T	50	100	1	0.01688
1:79497474:A:G	50	100	1	0.08624
1:79497972:A:T	50	100	1	0.01688
1:79498031:A:G	50	100	1	0.0492
1:79498131:G:A	50	100	1	0.2297
1:79498744:T:A	50	100	1	0.01688
1:79498841:C:T	50	100	1	0.01688
1:79498905:T:A	50	100	1	0.01743
1:79498978:C:T	50	100	1	0.01688
1:79499138:G:A	50	100	1	0.3938
1:79499234:C:G	50	100	1	0.2302
1:79499577:C:G	50	100	0.97	0.1383
1:79499744:C:A	50	100	0.99	0.2456
1:79499814:C:T	50	100	0.91	0.02687
1:79499991:A:T	50	100	1	0.0256
1:79500075:A:C	50	100	0.91	0.02687
1:79500547:A:C	50	100	1	0.0256
1:79500747:T:C	50	100	0.99	0.3903
1:79501153:T:C	50	100	0.99	0.3856
1:79501236:C:T	50	100	0.99	0.3929
1:79501343:G:A	50	100	1	0.02578
1:79501386:G:C	50	100	1	0.03558
1:79502006:A:G	50	100	1	0.01271
1:79502296:G:A	50	100	1	0.0256
1:79503210:G:A	50	100	1	0.01271
1:79503214:G:A	50	100	0.99	0.3584
1:79503712:G:A	50	100	0.99	0.01834
1:79503734:T:C	50	100	0.92	0.02687
1:79503827:A:G	50	100	1	0.0256
1:79503857:A:G	50	100	1	0.08569
1:79503893:T:C	50	100	1	0.0256
1:79504100:T:C	50	100	0.78	0.01416
1:79504158:G:T	50	100	1	0.0256
1:79504376:C:T	50	100	0.99	0.3578
1:79504939:C:A	50	100	1	0.01525
1:79505212:C:T	50	100	0.9	0.01761
1:79505286:C:A	50	100	1	0.08751
1:79505448:A:G	50	100	0.93	0.02869
1:79506310:C:G	50	100	1	0.02324
1:79506433:A:G	50	100	0.99	0.01507
1:79506510:T:C	50	100	0.94	0.02905
1:79506535:C:G	50	100	1	0.01035
1:79506642:T:G	50	100	1	0.08678
1:79506866:A:G	50	100	1	0.23
1:79506991:C:T	50	100	1	0.01489
1:79507083:G:A	50	100	0.92	0.0492
1:79507754:G:A	50	100	1	0.08733
1:79508332:C:T	50	100	0.98	0.09913
1:79508585:G:A	50	100	1	0.0256
1:79509924:A:T	50	100	1	0.2298
1:79510525:T:G	50	100	1	0.01162
1:79511158:T:C	50	100	1	0.3542
1:79511251:C:A	50	100	1	0.02542
1:79511346:C:T	50	100	1	0.02977
1:79511351:T:C	50	100	1	0.3549
1:79511384:C:T	50	98	0.93	0.04829
1:79511593:C:T	49	100	0.98	0.01089
1:79511828:T:C	49	89.8	0.98	0.394
1:79512400:G:A	50	100	1	0.08842
1:79512427:G:A	50	100	1	0.08588
1:79512497:A:C	50	100	1	0.3524
1:79512635:A:C	48	100	1	0.3549
1:79512701:T:G	50	92	1	0.219
1:79513084:T:C	50	100	1	0.01271
1:79513108:T:G	50	100	1	0.01253
1:79513241:T:C	50	96	1	0.3548
1:79513279:A:G	50	100	1	0.0256
1:79513560:G:T	50	100	1	0.01071
1:79513756:G:A	50	100	1	0.08588
1:79514122:A:T	50	100	0.98	0.02015
1:79514162:G:C	50	100	1	0.0167
1:79514197:T:A	49	100	1	0.3548
1:79514352:G:C	50	98	1	0.2298
1:79514507:C:T	49	100	0.98	0.01525
1:79514568:T:C	50	98	0.99	0.09641
1:79515140:G:C	50	100	1	0.2411
1:79515377:T:C	50	100	0.99	0.0472
1:79515396:A:G	50	98	1	0.3519
1:79515400:G:A	50	100	1	0.01089
1:79515794:T:G	50	100	1	0.02524
1:79515802:A:T	50	100	1	0.3571
1:79515943:G:A	50	100	1	0.0472
1:79515988:C:T	50	100	1	0.02524
1:79516514:C:G	50	100	1	0.02996
1:79516568:G:A	49	93.9	1	0.2297
1:79516610:C:T	50	98	1	0.02996
1:79516708:G:T	50	98	1	0.2235
1:79516863:C:T	50	100	1	0.02524
1:79516884:A:G	50	100	1	0.01507
1:79516928:T:C	50	100	1	0.2295
1:79516965:A:G	50	100	0.99	0.3942
1:79517027:C:T	50	100	0.84	0.02923
1:79517031:T:C	50	100	1	0.02524
1:79517073:T:C	50	96	0.88	0.02796
1:79517085:G:C	50	100	1	0.02233
1:79517124:C:G	50	96	1	0.3568
1:79517220:G:A	50	100	0.96	0.1385
1:79517248:A:G	50	100	1	0.02996
1:79517782:C:A	50	100	1	0.2269
1:79517864:A:G	50	100	1	0.08878
1:79518565:G:C	50	100	1	0.2182
1:79518691:A:G	50	100	1	0.01089
1:79518848:A:G	50	98	0.99	0.1038
1:79518855:A:G	50	100	1	0.04521
1:79519006:A:G	50	100	1	0.3916
1:79519041:C:T	50	100	0.96	0.01652
1:79519063:A:G	50	100	1	0.3522
1:79519077:C:T	50	100	1	0.04521
1:79519169:G:A	50	100	1	0.02996
1:79519481:G:A	50	100	1	0.3918
1:79519525:A:G	50	100	1	0.2269
1:79519964:G:A	50	98	1	0.3918
1:79520274:G:A	50	100	0.98	0.03903
1:79520410:T:C	50	100	1	0.01235
1:79520550:C:T	50	100	0.91	0.02542
1:79521225:C:A	50	100	1	0.2284
1:79521269:A:T	50	100	1	0.01107
1:79521816:T:C	50	100	1	0.2284
1:79522046:G:A	50	100	0.89	0.01235
1:79522346:C:G	50	100	1	0.02977
1:79522785:C:G	50	100	1	0.2288
1:79522821:A:G	50	100	1	0.2286
1:79523229:C:T	50	100	0.89	0.01107
1:79523247:C:T	50	100	0.99	0.116
1:79523354:T:C	50	100	1	0.02977
1:79523383:A:C	50	100	1	0.02977
1:79523593:A:G	50	100	0.96	0.03704
1:79523659:A:G	50	100	0.88	0.01144
1:79523665:G:T	50	100	0.88	0.01126
1:79523737:C:T	50	100	0.99	0.04248
1:79524840:G:C	50	100	0.99	0.4087
1:79525117:C:T	50	100	1	0.4432
1:79525253:G:A	50	100	0.96	0.02015
1:79525265:A:G	50	100	1	0.01561
1:79525315:T:C	50	100	0.99	0.04176
1:79525934:G:A	50	100	0.99	0.4174
1:79526112:G:A	50	100	1	0.02977
1:79526245:G:T	50	100	1	0.01725
1:79527074:C:G	50	100	0.99	0.4174
1:79527748:C:A	50	98	1	0.2179
1:79528326:A:G	50	100	0.99	0.1921
1:79528403:A:C	50	100	1	0.01707
1:79528432:G:A	50	98	0.88	0.01271
1:79528701:T:C	47	100	0.97	0.01543
1:79528838:C:A	49	100	1	0.01126
1:79528946:T:C	50	100	1	0.4136
1:79529085:G:C	50	100	0.98	0.1267
1:79529192:T:C	49	98	0.73	0.03214
1:79529193:C:T	50	98	0.71	0.0325
1:79529207:G:T	50	98	0.78	0.06028
1:79529209:T:C	50	98	0.78	0.05901
1:79529571:A:G	50	100	1	0.02977
1:79529823:A:G	50	100	0.99	0.4081
1:79531232:A:G	50	98	0.99	0.4234
1:79531886:A:G	50	100	0.89	0.01725
1:79531970:G:T	50	98	0.99	0.4183
1:79532367:C:G	50	100	1	0.4196
1:79532810:T:C	50	100	1	0.01707
1:79533646:T:C	50	100	1	0.217
1:79533677:T:C	50	100	0.98	0.02378
1:79533728:G:A	50	100	1	0.01235
1:79534177:C:G	50	100	0.99	0.02378
1:79534963:G:T	50	100	1	0.1055
1:79535087:A:G	50	100	1	0.01725
1:79535320:C:G	50	100	1	0.02959
1:79536520:C:T	50	100	0.99	0.02378
1:79536896:G:T	50	100	1	0.03486
1:79537488:T:C	50	100	0.91	0.01743
1:79537540:G:A	50	100	0.99	0.04212
1:79537662:A:T	50	98	0.98	0.1474
1:79538405:T:C	50	100	1	0.4178
1:79538881:G:A	50	100	1	0.1304
1:79539012:T:C	50	100	0.99	0.06718
1:79539064:T:C	50	100	1	0.07262
1:79539537:T:C	50	100	1	0.03341
1:79539706:T:C	50	100	1	0.02378
1:79539779:A:G	50	100	1	0.4178
1:79539900:C:T	50	100	1	0.1066
1:79540242:A:T	50	100	1	0.02378
1:79540258:C:A	50	100	1	0.216
1:79540416:C:T	50	100	1	0.04212
1:79540652:G:A	50	100	1	0.07262
1:79540678:T:C	50	100	1	0.1251
1:79541061:T:C	50	100	1	0.02378
1:79541227:G:C	49	95.9	0.99	0.0256
1:79541234:C:G	49	95.9	0.99	0.0256
1:79541275:G:T	48	100	1	0.02378
1:79541332:G:A	46	97.8	1	0.08424
1:79541388:G:A	50	96	0.96	0.1245
1:79541531:G:T	50	100	1	0.07262
1:79541626:T:C	50	100	1	0.4181
1:79541755:A:G	50	100	0.99	0.04829
1:79541789:G:T	50	100	1	0.02378
1:79541828:T:G	49	83.7	0.94	0.1271
1:79541836:G:T	50	100	1	0.02397
1:79542817:A:C	50	100	1	0.0216
1:79543059:A:G	50	100	1	0.4468
1:79543343:A:G	50	100	1	0.01126
1:79543383:A:G	50	100	1	0.0216
1:79543681:A:G	50	100	0.93	0.02596
1:79543729:G:T	50	100	1	0.419
1:79543780:C:G	50	100	1	0.124
1:79543888:C:G	50	100	1	0.4468
1:79543900:A:G	50	100	1	0.419
1:79544191:A:C	50	100	1	0.01543
1:79544257:G:T	50	100	1	0.07262
1:79544842:T:C	50	100	1	0.4072
1:79546539:G:A	50	100	1	0.02378
1:79546840:G:T	50	100	0.91	0.01126
1:79546908:A:G	50	100	1	0.02378
1:79546970:T:C	50	100	0.93	0.01634
1:79547606:G:A	50	100	1	0.02378
1:79547727:T:A	50	100	1	0.02378
1:79547853:A:G	50	100	1	0.02378
1:79547911:T:C	50	100	1	0.07262
1:79548668:C:T	50	100	1	0.4902
1:79548728:C:G	50	100	1	0.02378
1:79548834:T:C	50	100	1	0.02959
1:79549164:A:T	50	100	1	0.02397
1:79549252:C:T	50	100	1	0.04212
1:79549453:C:T	50	98	1	0.102
1:79549699:A:C	50	98	0.83	0.02469
1:79549784:C:T	50	98	0.99	0.09586
1:79550217:G:A	50	98	1	0.01543
1:79550610:T:C	50	100	1	0.1004
1:79550686:C:T	50	100	1	0.01707
1:79550768:G:T	50	100	1	0.02977
1:79551362:G:A	50	100	1	0.02378
1:79551591:C:T	50	100	1	0.08424
1:79551876:G:A	50	100	1	0.02378
1:79552000:T:C	50	100	1	0.02378
1:79552084:T:C	50	100	0.98	0.1258
1:79552547:C:G	50	100	1	0.01543
1:79552629:T:A	50	100	1	0.07262
1:79553690:G:T	50	100	1	0.07262
1:79554269:T:C	50	100	1	0.01543
1:79554599:G:A	50	100	1	0.4187
1:79555037:G:A	50	100	1	0.4188
1:79555274:A:G	50	100	1	0.4188
1:79555506:T:C	50	100	1	0.216
1:79556063:C:T	50	100	1	0.4526
1:79556129:G:A	50	100	0.96	0.03849
1:79556148:A:T	50	100	1	0.2166
1:79556447:T:G	50	100	0.97	0.02596
1:79557564:T:C	50	100	0.99	0.4414
1:79557610:A:G	50	100	1	0.01543
1:79557723:A:T	50	100	0.99	0.2151
1:79558057:T:C	50	100	1	0.2257
1:79558255:C:T	50	100	1	0.01144
1:79558299:C:T	50	100	0.99	0.3991
1:79558342:A:T	50	100	0.99	0.02378
1:79558957:C:G	50	100	1	0.02397
1:79559163:G:T	50	100	1	0.01489
1:79559218:G:A	50	100	1	0.04031
1:79559263:G:A	50	100	1	0.226
1:79559570:A:C	50	100	1	0.2582
1:79560155:A:T	50	100	1	0.02378
1:79560194:A:G	50	100	1	0.282
1:79560325:G:A	50	100	1	0.01507
1:79560543:G:A	50	100	1	0.4092
1:79560566:C:T	50	100	1	0.01489
1:79560796:A:G	50	100	1	0.1745
1:79561019:T:A	50	100	1	0.2308
1:79561079:C:T	50	100	1	0.2752
1:79561341:T:C	50	98	0.97	0.01235
1:79561505:C:T	50	100	1	0.02378
1:79561525:C:T	50	100	1	0.2825
1:79561552:C:T	50	98	0.97	0.1674
1:79561565:C:T	50	100	1	0.01489
1:79561589:C:T	50	100	1	0.02887
1:79561590:G:A	50	100	1	0.2162
1:79561613:G:A	50	100	1	0.01434
1:79561623:G:A	50	100	1	0.02378
1:79561790:A:G	50	100	1	0.02378
1:79561829:T:C	50	100	1	0.0236
1:79561838:C:G	50	98	0.95	0.09731
1:79561893:C:T	50	100	1	0.04049
1:79562472:T:G	50	100	1	0.282
1:79562738:A:G	49	100	1	0.02142
1:79563013:A:T	50	96	0.96	0.03686
1:79563599:C:T	50	100	1	0.04031
1:79563937:T:C	50	100	1	0.02378
1:79564154:T:A	50	100	1	0.02142
1:79564470:A:G	50	100	1	0.02142
1:79564585:T:G	50	100	1	0.01489
1:79564816:G:A	50	100	1	0.3106
1:79565015:A:G	50	100	1	0.3598
1:79565226:G:A	50	100	0.89	0.02378
1:79565394:C:A	50	100	1	0.02814
1:79565641:G:A	49	100	1	0.3074
1:79565656:A:G	49	98	1	0.3598
1:79566618:A:C	50	100	0.98	0.02342
1:79566789:A:G	50	100	1	0.01271
1:79566867:A:G	50	100	0.99	0.3598
1:79566876:A:G	50	100	0.97	0.02306
1:79567066:G:A	50	100	1	0.01144
1:79567080:C:T	50	100	1	0.01525
1:79567390:C:A	50	100	0.99	0.3644
1:79567505:G:A	50	100	0.99	0.36
1:79567541:C:A	50	100	1	0.01525
1:79567643:A:G	50	100	1	0.01144
1:79567782:G:T	50	100	0.98	0.02142
1:79568527:T:A	50	100	0.99	0.3086
1:79568999:C:T	50	100	0.99	0.3515
1:79569081:A:G	50	100	0.92	0.02378
1:79569469:C:G	50	100	1	0.01144
1:79569616:A:T	50	100	1	0.01525
1:79570018:T:A	50	100	1	0.2781
1:79570113:G:A	50	100	0.99	0.0256
1:79570130:G:A	50	100	0.9	0.02052
1:79571025:G:A	50	100	0.99	0.3344
1:79571090:T:G	50	100	1	0.01525
1:79571095:T:C	50	100	0.99	0.2117
1:79571195:A:T	50	100	1	0.01525
1:79571303:G:A	43	90.7	0.99	0.2758
1:79572352:A:T	49	95.9	0.6	0.01943
1:79572596:T:C	49	100	1	0.03758
1:79572916:G:T	50	96	0.93	0.1215
1:79573166:T:A	50	98	0.89	0.02814
1:79573713:T:G	50	100	0.97	0.0394
1:79574131:A:C	50	100	1	0.03413
1:79574175:C:T	50	100	1	0.01543
1:79574183:G:T	50	98	1	0.3014
1:79574569:C:T	50	100	1	0.02088
1:79574668:A:G	50	98	0.99	0.4619
1:79574809:G:T	50	98	0.99	0.4092
1:79575051:G:A	50	96	0.96	0.2743
1:79575270:C:T	50	100	1	0.0276
1:79575472:G:T	50	100	1	0.01235
1:79575564:G:T	50	100	1	0.01162
1:79575688:G:A	50	98	1	0.2026
1:79576436:T:A	50	100	1	0.04267
1:79576741:A:G	50	100	0.98	0.01253
1:79577055:C:T	50	98	0.98	0.4158
1:79577173:T:C	50	98	0.96	0.0158
1:79577263:G:A	50	100	1	0.05229
1:79577602:T:C	50	100	1	0.01434
1:79577662:T:C	50	100	1	0.05229
1:79577780:C:T	50	100	1	0.02106
1:79578192:G:A	50	100	1	0.05229
1:79578347:T:A	50	100	1	0.01434
1:79578473:G:T	50	100	1	0.01235
1:79578611:C:T	50	100	1	0.01434
1:79578999:A:T	50	100	1	0.0325
1:79579264:C:T	50	98	0.85	0.03431
1:79579563:G:A	50	100	1	0.05229
1:79579895:C:T	50	100	1	0.05229
1:79580283:G:C	50	100	1	0.1783
1:79580416:C:T	50	100	1	0.0256
1:79580496:G:C	50	100	1	0.05229
1:79580680:T:C	50	100	1	0.0256
1:79581171:C:G	50	100	1	0.05229
1:79581796:A:G	50	100	1	0.3949
1:79582080:C:T	50	100	1	0.01162
1:79582160:C:T	50	100	1	0.01162
1:79582164:G:A	50	100	1	0.4984
1:79582509:C:T	50	100	1	0.0256
1:79582674:T:A	45	97.8	0.92	0.0276
1:79582743:C:T	50	98	1	0.2498
1:79582752:T:C	49	100	1	0.01434
1:79582791:C:T	50	100	1	0.01924
1:79582804:C:A	50	100	1	0.02088
1:79582927:G:C	50	100	1	0.05156
1:79583048:T:C	50	98	1	0.4023
1:79583084:T:A	50	100	1	0.0256
1:79583456:G:A	50	100	1	0.43120000000000003
1:79584910:A:C	50	100	1	0.4061
1:79585274:A:G	50	100	0.96	0.06481
1:79585329:C:T	50	100	1	0.2491
1:79585934:G:A	50	100	1	0.03123
1:79586291:A:G	50	100	1	0.01162
1:79586348:A:G	50	100	1	0.4829
1:79586519:G:C	50	100	0.97	0.03141
1:79586669:A:G	50	100	1	0.05229
1:79586711:A:G	50	100	1	0.03123
1:79586798:C:T	50	100	1	0.4319
1:79587055:T:C	50	100	1	0.01162
1:79587610:G:C	50	100	1	0.22
1:79587959:C:T	50	100	1	0.03123
1:79588008:A:G	50	100	1	0.2335
1:79588345:T:A	50	100	0.79	0.01071
1:79588346:C:A	50	100	0.77	0.01071
1:79588478:T:C	50	100	1	0.4316
1:79588608:A:G	50	100	1	0.283
1:79588620:G:A	50	100	1	0.2206
1:79589082:T:C	50	100	1	0.3949
1:79589094:G:A	50	100	1	0.429
1:79589372:T:C	50	100	1	0.2111
1:79589723:G:T	50	100	1	0.429
1:79590265:G:A	50	100	0.99	0.03395
1:79590266:C:T	50	100	0.99	0.03395
1:79590337:T:A	50	100	1	0.2346
1:79591066:C:T	50	100	1	0.2491
1:79591724:C:T	50	100	1	0.01162
1:79591937:G:C	50	100	1	0.01235
1:79592175:T:C	50	100	0.99	0.2108
1:79592806:T:C	50	100	0.96	0.01434
1:79593213:T:A	50	100	1	0.2328
1:79593223:T:C	50	100	1	0.3495
1:79593262:A:T	50	100	1	0.2199
1:79593299:C:T	50	100	1	0.2328
1:79593494:T:C	50	100	1	0.01235
1:79593644:C:T	50	100	1	0.06518
1:79593677:G:C	50	100	1	0.01235
1:79593689:A:C	50	100	1	0.39
1:79593761:G:A	50	100	1	0.02578
1:79594174:C:T	50	100	1	0.2328
1:79594184:C:T	50	100	1	0.065
1:79594279:G:A	50	100	1	0.0118
1:79594593:T:C	50	100	1	0.4831
1:79594652:G:A	49	100	1	0.4831
1:79594874:A:T	50	98	0.97	0.09877
1:79594953:C:T	50	100	0.99	0.03794
1:79595383:C:T	50	98	1	0.484
1:79595749:T:A	50	100	1	0.1783
1:79595813:G:A	50	100	1	0.2113
1:79596326:G:A	50	100	0.99	0.01162
1:79596437:A:G	50	100	1	0.4829
1:79596463:G:T	50	100	1	0.4829
1:79596656:T:A	50	100	1	0.1117
1:79596819:C:T	50	98	1	0.2491
1:79596837:G:T	50	98	1	0.1013
1:79596951:A:G	50	100	1	0.2155
1:79597182:C:A	50	100	1	0.06627
1:79597605:A:G	50	100	1	0.4857
1:79598881:C:T	50	98	1	0.01743
1:79598989:C:A	50	100	1	0.06536
1:79599013:T:C	50	100	1	0.02251
1:79599205:G:C	50	100	1	0.2257
1:79599333:T:C	50	100	1	0.2135
1:79599673:G:A	50	100	1	0.2106
1:79599915:G:A	50	100	1	0.2259
1:79600551:C:T	50	100	1	0.02251
1:79600574:C:A	50	100	1	0.2251
1:79600788:T:C	50	100	1	0.02887
1:79600802:G:C	50	100	1	0.02451
1:79600805:T:G	50	100	1	0.3502
1:79600807:T:A	50	100	1	0.3502
1:79601754:T:A	50	100	1	0.3502
1:79601982:A:G	50	100	0.96	0.03595
1:79602262:T:C	50	100	1	0.4237
1:79602454:C:T	50	98	1	0.2289
1:79603397:C:T	50	100	1	0.3511
1:79603609:G:C	50	100	1	0.4241
1:79603766:G:A	50	100	0.96	0.1216
1:79603987:A:G	50	100	0.98	0.09695
1:79604785:A:T	50	100	1	0.4241
1:79605063:C:T	50	100	1	0.2869
1:79605076:C:T	50	98	1	0.01743
1:79605216:C:T	50	100	1	0.4241
1:79605542:A:G	50	100	1	0.287
1:79605640:A:T	50	100	0.98	0.09659
1:79605676:C:T	50	100	1	0.2869
1:79606091:G:T	50	100	0.94	0.01071
1:79606191:C:A	50	100	1	0.01743
1:79606406:G:A	50	100	1	0.02451
1:79606476:C:T	50	100	1	0.4241
1:79606521:A:G	50	100	0.99	0.04085
1:79606620:G:A	50	100	1	0.4241
1:79606766:C:A	50	100	1	0.2177
1:79606801:T:C	50	100	1	0.1369
1:79607235:G:A	50	100	1	0.06554
1:79607725:A:T	50	98	1	0.4241
1:79607801:T:C	50	100	1	0.4239
1:79607887:T:C	50	100	0.97	0.01416
1:79608306:T:C	50	100	1	0.4243
1:79608336:T:C	50	100	1	0.2658
1:79608345:A:G	50	100	1	0.06572
1:79608518:G:T	50	100	1	0.252
1:79609468:T:A	50	100	1	0.4239
1:79609905:G:A	50	98	0.99	0.01743
1:79609923:C:T	50	100	1	0.03794
1:79609939:C:T	50	100	1	0.264
1:79610052:T:C	50	100	1	0.06554
1:79610117:A:T	50	100	1	0.4317
1:79610135:A:C	50	100	1	0.2642
1:79610841:G:A	50	100	1	0.01071
1:79610842:T:C	50	100	1	0.4239
1:79610992:C:A	50	100	1	0.1122
1:79611004:G:C	50	100	1	0.252
1:79611095:A:C	50	100	1	0.01507
1:79611356:T:C	50	100	1	0.2177
1:79611637:G:A	50	100	1	0.0354
1:79612081:A:G	50	100	1	0.4239
1:79612193:T:C	50	100	1	0.06572
1:79612196:T:G	50	100	0.97	0.01416
1:79612359:T:G	50	100	1	0.4232
1:79612366:T:C	50	100	0.96	0.02469
1:79612776:A:T	50	100	0.99	0.2431
1:79613054:C:A	50	100	1	0.3174
1:79613136:C:T	50	98	1	0.2162
1:79613169:C:T	50	90	0.99	0.3221
1:79613875:C:T	50	98	1	0.0167
1:79614311:T:C	50	100	1	0.2716
1:79614389:G:A	50	98	1	0.01634
1:79615035:G:A	50	100	0.97	0.01162
1:79615485:G:A	50	96	1	0.01471
1:79615575:C:A	50	100	1	0.3943
1:79615847:C:G	50	100	0.98	0.3929
1:79615848:T:G	50	100	1	0.0236
1:79616589:A:T	50	98	1	0.01489
1:79616826:C:T	50	98	1	0.3348
1:79617215:G:T	50	98	1	0.01198
1:79617295:C:T	50	100	1	0.303
1:79617299:C:T	49	100	1	0.01489
1:79617495:A:G	50	100	1	0.02923
1:79617744:G:A	50	100	0.78	0.01289
1:79617799:C:G	50	100	1	0.02923
1:79617949:T:C	50	100	0.75	0.01307
1:79618046:C:T	50	100	1	0.03631
1:79618228:A:G	50	100	1	0.01253
1:79618474:C:A	50	100	1	0.01216
1:79618773:C:A	50	96	0.94	0.09005
1:79618962:T:G	50	100	1	0.3353
1:79618993:T:C	50	100	1	0.01216
1:79619382:A:G	50	100	1	0.01216
1:79620203:A:G	50	100	1	0.01253
1:79620307:G:A	50	100	1	0.01216
1:79620713:C:T	50	100	1	0.04031
1:79620887:A:T	50	100	1	0.4372
1:79621130:G:A	50	100	1	0.01216
1:79621449:G:C	50	100	1	0.2676
1:79621501:A:C	50	100	0.98	0.03885
1:79621734:C:T	50	100	1	0.3626
1:79621771:T:C	50	100	1	0.2119
1:79621973:A:C	50	100	1	0.2985
1:79622129:C:T	50	100	1	0.0236
1:79622401:T:C	50	100	1	0.2672
1:79622495:G:A	50	100	1	0.01216
1:79622666:C:G	50	100	1	0.01216
1:79623047:A:T	50	100	1	0.03068
1:79623293:G:A	50	100	0.99	0.06445
1:79623329:T:C	50	100	1	0.2574
1:79623451:T:C	50	100	1	0.2996
1:79623473:T:G	50	100	1	0.1816
1:79623914:T:C	50	98	1	0.01089
1:79624088:C:G	49	98	1	0.2587
1:79624245:C:T	50	100	0.98	0.02905
1:79624396:T:C	50	100	0.99	0.02905
1:79624710:A:G	50	100	1	0.02905
1:79624923:T:A	50	100	0.98	0.1492
1:79625353:G:C	50	100	1	0.2992
1:79625398:A:T	50	100	1	0.01253
1:79625469:T:C	50	100	1	0.3691
1:79625646:C:G	50	100	1	0.3166
1:79625737:G:C	50	100	1	0.2992
1:79626030:A:T	50	100	1	0.04158
1:79626367:T:A	50	100	1	0.01216
1:79626808:A:G	50	100	1	0.3956
1:79627083:G:C	50	100	1	0.2556
1:79627159:A:G	50	100	1	0.1823
1:79627254:C:T	50	100	0.99	0.02905
1:79627332:C:G	50	100	1	0.396
1:79627502:G:A	50	98	1	0.01162
1:79629033:G:A	50	100	1	0.2767
1:79629314:T:C	50	100	1	0.01434
1:79629323:G:A	50	100	1	0.2818
1:79629425:G:A	50	100	1	0.2772
1:79629813:T:C	50	100	0.99	0.3112
1:79630063:G:A	50	100	1	0.2153
1:79630127:T:G	50	100	1	0.02905
1:79630239:C:G	50	100	1	0.01707
1:79630447:A:T	50	100	1	0.02923
1:79631299:A:G	50	100	1	0.2894
1:79631307:C:T	50	100	1	0.2774
1:79632321:T:C	50	100	1	0.2961
1:79632369:G:C	50	100	1	0.2945
1:79632395:G:A	50	100	1	0.2885
1:79632542:A:G	50	100	1	0.01652
1:79632723:G:A	50	100	0.99	0.02397
1:79632997:G:T	50	100	1	0.215
1:79633138:C:T	50	100	1	0.3488
1:79633150:G:T	50	100	1	0.2938
1:79633171:A:G	50	100	1	0.2938
1:79633256:T:C	50	98	1	0.2841
1:79633451:A:C	50	100	0.98	0.02342
1:79633532:C:T	50	100	1	0.3224
1:79633806:T:C	50	100	1	0.01253
1:79634197:A:C	50	100	1	0.3232
1:79634365:T:C	50	100	1	0.3241
1:79634499:A:T	50	96	0.98	0.3647
1:79634591:T:A	50	98	0.92	0.07208
1:79634592:A:T	50	98	0.9	0.1198
1:79635193:T:G	50	100	0.89	0.01489
1:79635333:T:C	50	100	0.84	0.0512
1:79635348:A:G	50	94	0.73	0.07589
1:79635373:T:C	50	96	0.73	0.01961
1:79635395:A:G	50	94	0.82	0.1262
1:79635641:T:G	50	100	0.94	0.03014
1:79635799:A:G	50	100	0.91	0.02324
1:79636120:A:G	50	100	0.96	0.2353
1:79636482:G:C	50	100	0.99	0.126
1:79636636:T:C	50	100	1	0.2271
1:79636873:C:T	50	100	1	0.226
1:79636874:G:A	50	100	0.96	0.02306
1:79636990:T:C	50	98	0.98	0.2211
1:79637030:T:A	50	100	1	0.02959
1:79637771:T:A	50	100	1	0.02959
1:79637911:A:C	50	100	0.99	0.1256
1:79638100:A:G	50	100	1	0.2554
1:79638477:A:G	50	100	0.99	0.1253
1:79639079:T:G	50	98	1	0.2558
1:79639097:G:C	50	96	0.99	0.3384
1:79639256:G:T	50	98	0.98	0.468
1:79639263:C:T	50	100	0.98	0.03032
1:79639321:A:G	49	98	1	0.4853
1:79639341:G:A	50	98	1	0.4857
1:79639486:C:A	50	98	1	0.2829
1:79639684:A:T	49	98	1	0.2464
1:79639954:G:A	50	98	1	0.2199
1:79639973:T:C	50	94	1	0.2398
1:79639997:G:A	50	94	0.97	0.2402
1:79640081:G:A	50	98	0.99	0.3382
1:79640103:A:G	50	100	0.96	0.02306
1:79640259:G:A	50	100	0.99	0.3384
1:79640416:G:A	50	100	0.96	0.02324
1:79640451:G:A	50	100	1	0.02923
1:79640455:T:C	50	100	1	0.02941
1:79640459:G:T	50	100	1	0.02941
1:79640594:A:G	50	96	0.98	0.4521
1:79640611:A:T	50	100	1	0.03885
1:79640622:C:T	50	100	1	0.0118
1:79640746:A:G	50	100	1	0.3072
1:79640821:G:C	50	100	1	0.03032
1:79640849:A:C	50	100	1	0.3756
1:79640864:C:G	50	100	1	0.03504
1:79640884:A:C	50	100	0.99	0.293
1:79640885:G:A	50	100	1	0.02342
1:79640915:G:A	50	100	1	0.02796
1:79640943:G:A	50	100	1	0.02669
1:79640947:T:G	50	100	1	0.02669
1:79641070:A:G	50	100	1	0.02669
1:79641165:A:G	50	100	1	0.2567
1:79641177:C:A	50	100	1	0.02669
1:79641217:C:G	50	100	1	0.2916
1:79641337:G:T	50	100	1	0.02669
1:79641374:G:C	50	100	1	0.02941
1:79641454:A:G	49	100	0.93	0.02941
1:79641457:C:G	49	83.7	1	0.2193
1:79641470:T:C	49	98	1	0.02923
1:79641476:T:C	49	75.5	0.99	0.2146
1:79641477:G:A	49	75.5	0.99	0.2148
1:79641481:T:A	49	100	0.96	0.0285
1:79641483:G:C	49	77.6	0.99	0.2139
1:79641485:T:G	49	77.6	0.99	0.2144
1:79641546:G:T	50	100	0.96	0.02524
1:79641549:T:C	50	100	0.96	0.02524
1:79641567:G:T	50	98	1	0.02669
1:79641579:G:C	48	97.9	1	0.02705
1:79641630:C:T	46	95.7	0.83	0.04648
1:79641745:A:G	50	84	0.98	0.469
1:79641766:C:A	49	91.8	1	0.2538
1:79641769:C:T	49	87.8	1	0.04503
1:79641774:C:T	49	83.7	0.98	0.1151
1:79641853:G:A	50	100	0.98	0.06954
1:79641878:G:C	50	100	1	0.02778
1:79641883:G:A	50	100	0.92	0.02723
1:79641915:C:T	50	100	0.99	0.3479
1:79642023:C:T	50	100	0.99	0.3655
1:79642065:T:C	50	100	0.94	0.07571
1:79642071:A:G	50	100	0.98	0.03704
1:79642072:T:G	50	100	0.98	0.03722
1:79642145:G:A	50	100	1	0.02705
1:79642162:T:G	50	100	1	0.1273
1:79642169:A:C	50	100	0.97	0.03304
1:79642249:G:T	50	100	1	0.02669
1:79642300:T:G	50	100	0.99	0.02941
1:79642330:G:C	50	98	1	0.339
1:79642473:C:T	50	100	1	0.3328
1:79642474:G:A	50	100	1	0.02669
1:79642510:G:A	50	100	1	0.2567
1:79642626:C:T	50	100	1	0.1275
1:79642691:A:G	50	100	1	0.1278
1:79642733:G:A	50	100	1	0.02669
1:79642766:T:C	50	100	0.99	0.2239
1:79642868:A:G	50	100	0.93	0.0276
1:79642892:A:G	50	100	1	0.02669
1:79642909:A:G	50	100	0.99	0.02433
1:79643045:C:T	50	100	1	0.2277
1:79643117:G:A	49	100	1	0.0216
1:79643194:A:C	50	100	1	0.02923
1:79643347:G:A	50	100	0.9	0.03813
1:79643404:C:T	50	100	1	0.02233
1:79643449:G:A	50	98	1	0.2257
1:79643577:T:C	49	100	1	0.02233
1:79643593:G:A	49	100	1	0.02233
1:79643605:C:T	50	100	1	0.02233
1:79643656:G:A	50	100	1	0.3391
1:79643752:C:T	50	100	1	0.02233
1:79643761:C:G	50	100	1	0.216
1:79643764:C:T	50	100	0.98	0.01652
1:79643907:T:G	50	100	1	0.02233
1:79644009:T:C	50	100	1	0.02251
1:79644010:G:A	50	100	1	0.02233
1:79644064:C:T	50	100	1	0.02542
1:79644089:G:A	50	100	1	0.2273
1:79644185:C:T	50	100	1	0.02233
1:79644298:G:T	50	100	1	0.02233
1:79644390:G:A	50	100	1	0.02923
1:79644420:G:A	50	100	1	0.02233
1:79644437:C:T	50	98	0.99	0.2275
1:79644441:T:C	49	100	1	0.02233
1:79644774:G:C	50	100	1	0.02233
1:79645005:G:A	50	100	1	0.02233
1:79645118:C:T	50	100	1	0.01162
1:79645169:C:G	50	100	0.94	0.01325
1:79645228:C:T	50	100	1	0.02233
1:79645371:T:C	50	100	1	0.02233
1:79645444:T:A	50	100	0.99	0.2395
1:79645593:A:G	50	100	0.97	0.02433
1:79645656:G:A	50	100	1	0.02233
1:79645817:G:A	50	100	0.99	0.2395
1:79646175:G:T	50	100	1	0.02233
1:79646261:C:T	50	100	1	0.02251
1:79646303:C:T	50	100	1	0.02233
1:79646444:G:A	50	100	1	0.02233
1:79646610:A:C	50	100	1	0.02633
1:79646684:T:C	50	100	1	0.02233
1:79646836:T:C	50	100	1	0.02233
1:79646931:A:G	50	100	1	0.02923
1:79647120:A:G	50	100	1	0.02233
1:79647336:A:G	50	100	1	0.02233
1:79647364:G:T	50	100	1	0.02233
1:79647499:C:G	50	100	1	0.02233
1:79647500:T:C	50	100	1	0.02233
1:79647506:C:T	50	100	1	0.02705
1:79647515:A:T	50	100	1	0.02233
1:79647650:G:T	50	100	1	0.02633
1:79647768:G:A	50	100	1	0.02233
1:79647786:T:C	49	100	1	0.2446
1:79647928:C:T	50	98	1	0.2435
1:79647979:A:G	50	100	1	0.02923
1:79648063:C:T	50	100	1	0.02233
1:79648110:T:C	50	100	1	0.02233
1:79648322:T:C	50	100	1	0.02233
1:79649575:T:C	50	100	1	0.02233
1:79649668:T:C	50	100	1	0.02923
1:79649705:C:G	50	100	1	0.02233
1:79649728:T:C	50	100	1	0.02923
1:79649849:T:C	50	100	1	0.02233
1:79649864:T:A	50	100	1	0.02233
1:79649893:A:C	50	100	1	0.02233
1:79649997:C:T	50	100	1	0.02233
1:79650108:C:A	50	100	1	0.1592
1:79650260:A:G	50	100	1	0.02233
1:79650453:A:G	50	98	1	0.4913
1:79650490:G:A	50	100	1	0.02233
1:79650495:T:A	50	100	0.97	0.02251
1:79650718:G:T	50	100	1	0.02669
1:79650719:C:T	50	100	1	0.02233
1:79651342:A:G	50	98	1	0.2269
1:79651381:C:A	50	100	0.98	0.03649
1:79651868:C:T	50	100	1	0.02233
1:79651924:T:C	50	100	0.98	0.02233
1:79651942:C:G	50	98	1	0.3366
1:79651949:A:G	50	100	1	0.2484
1:79652204:G:A	50	100	1	0.02233
1:79652243:G:T	50	100	1	0.248
1:79652303:C:A	50	100	1	0.02269
1:79652347:G:A	50	100	1	0.02233
1:79652460:A:G	50	100	1	0.02633
1:79652527:T:G	50	100	1	0.01688
1:79652838:A:T	50	100	1	0.02233
1:79652928:A:T	50	100	1	0.02233
1:79652993:A:G	50	100	1	0.193
1:79653106:G:T	50	100	1	0.193
1:79653265:A:C	50	100	1	0.1935
1:79653355:A:C	50	100	1	0.02233
1:79653463:A:C	50	100	1	0.2602
1:79653496:C:A	50	100	1	0.02233
1:79653548:G:A	50	100	1	0.02233
1:79653669:C:T	50	100	1	0.159
1:79653757:G:T	50	100	1	0.2602
1:79653935:G:A	50	98	1	0.1255
1:79653987:A:C	50	100	1	0.02233
1:79654048:G:A	50	100	1	0.02233
1:79654049:C:T	50	98	1	0.159
1:79654114:G:A	50	100	1	0.02233
1:79654118:A:G	50	100	1	0.02233
1:79654133:C:T	50	98	1	0.3368
1:79654169:G:A	50	98	1	0.337
1:79654186:A:G	50	100	1	0.02233
1:79654336:A:G	50	100	1	0.02233
1:79654516:T:C	50	100	1	0.02233
1:79654527:C:G	50	100	1	0.193
1:79654529:G:A	50	100	1	0.02233
1:79654669:T:C	50	100	1	0.02233
1:79654779:C:T	50	100	1	0.02233
1:79654922:G:C	50	100	1	0.2598
1:79654966:A:T	50	100	1	0.3134
1:79655237:G:T	50	96	1	0.1255
1:79655308:C:T	50	100	1	0.2598
1:79655766:A:G	50	100	1	0.03086
1:79655894:G:T	50	100	1	0.03395
1:79655916:A:C	50	100	1	0.02251
1:79655987:A:T	50	100	0.99	0.07934
1:79656411:C:G	50	100	1	0.02233
1:79656750:A:G	50	100	1	0.02233
1:79657024:T:C	50	100	1	0.02233
1:79657031:G:A	50	98	1	0.02251
1:79657138:A:T	50	100	1	0.2598
1:79657278:A:G	50	100	1	0.02233
1:79657395:T:A	50	98	1	0.2821
1:79657636:G:A	50	100	1	0.3368
1:79657717:A:G	50	100	1	0.02251
1:79658187:A:G	50	100	1	0.02233
1:79658210:A:G	50	100	1	0.02651
1:79658477:C:T	50	100	1	0.01725
1:79658478:A:G	50	100	1	0.02233
1:79658828:A:G	50	100	1	0.3134
1:79658934:C:G	50	100	1	0.02233
1:79659185:A:G	50	100	1	0.02941
1:79659282:G:A	50	100	0.99	0.04139
1:79659326:C:T	50	100	1	0.02233
1:79659467:A:G	50	100	1	0.03123
1:79659827:A:G	50	100	0.98	0.3366
1:79659848:A:G	50	100	1	0.2825
1:79659901:T:G	50	100	1	0.02233
1:79659941:T:C	50	98	1	0.02233
1:79660080:C:A	50	98	1	0.2613
1:79660141:A:T	50	100	1	0.02941
1:79660183:G:A	50	100	1	0.02233
1:79660417:G:A	50	100	1	0.02251
1:79660443:A:C	50	100	1	0.02233
1:79660456:A:G	50	100	1	0.3357
1:79660488:A:T	50	100	1	0.02233
1:79660556:G:A	50	98	1	0.1255
1:79660584:T:C	50	100	1	0.02233
1:79660641:C:T	50	100	1	0.02233
1:79660672:A:T	50	98	1	0.02052
1:79660705:A:G	50	100	1	0.02233
1:79660822:A:G	50	100	1	0.02233
1:79660866:T:C	50	100	1	0.02233
1:79660867:A:G	50	100	1	0.02233
1:79660907:A:C	50	100	1	0.02233
1:79661062:G:A	50	100	1	0.02233
1:79661191:T:A	50	100	1	0.02233
1:79661192:C:T	50	100	1	0.02233
1:79661227:T:C	50	100	1	0.02233
1:79661371:A:G	50	100	1	0.02233
1:79661409:T:A	50	100	1	0.02233
1:79661410:C:T	50	100	1	0.02233
1:79661422:G:A	50	100	1	0.02233
1:79661448:A:G	50	100	1	0.02233
1:79661549:C:T	50	100	0.99	0.02251
1:79662091:A:G	50	100	1	0.02233
1:79662110:T:C	50	100	1	0.02233
1:79662729:A:G	50	100	0.96	0.02251
1:79662956:A:G	50	100	1	0.02233
1:79662977:A:G	50	100	1	0.02233
1:79663265:A:C	50	100	1	0.02705
1:79663284:A:G	50	100	1	0.02923
1:79663309:A:C	50	100	1	0.02233
1:79663530:C:T	50	100	0.99	0.01289
1:79663617:T:A	50	100	1	0.02233
1:79663757:T:C	50	100	1	0.02669
1:79663915:T:C	50	100	1	0.3357
1:79664130:C:T	50	100	1	0.02669
1:79664153:C:T	50	100	1	0.02233
1:79664195:T:A	50	100	1	0.02233
1:79664235:C:T	50	100	1	0.3357
1:79664534:C:A	50	100	0.99	0.2249
1:79664709:A:G	50	100	1	0.02233
1:79664811:A:T	50	100	1	0.03105
1:79664894:A:G	50	100	1	0.02233
1:79664897:G:A	50	100	1	0.02233
1:79665023:C:G	50	100	1	0.1935
1:79665074:T:G	50	100	1	0.02233
1:79665305:A:G	50	100	0.97	0.01816
1:79665324:T:C	50	100	1	0.02233
1:79665567:C:T	50	98	1	0.08061
1:79665695:A:C	50	100	1	0.358
1:79665784:T:C	50	100	1	0.02651
1:79666309:T:C	50	100	1	0.2602
1:79666629:C:T	50	100	1	0.02669
1:79666659:T:G	50	100	1	0.02233
1:79666744:T:C	50	100	1	0.02233
1:79666812:C:T	50	100	0.94	0.02269
1:79666814:G:C	50	100	1	0.02233
1:79666980:G:A	50	100	1	0.02233
1:79667405:T:C	50	100	1	0.1587
1:79667501:A:T	50	100	1	0.2489
1:79668166:C:T	50	100	1	0.02669
1:79668247:G:C	50	100	1	0.01307
1:79668264:A:G	50	100	1	0.3578
1:79668403:G:T	50	100	1	0.1552
1:79668438:C:T	50	100	1	0.3849
1:79668518:C:A	50	100	0.98	0.05701
1:79668576:T:G	50	100	1	0.3651
1:79668851:T:A	50	100	1	0.3651
1:79668909:T:C	50	100	1	0.3651
1:79669164:C:A	50	100	1	0.2179
1:79669335:T:C	50	100	1	0.3651
1:79669375:C:T	50	100	1	0.3653
1:79669760:T:C	50	100	1	0.3651
1:79669815:A:G	50	100	0.97	0.02015
1:79670227:A:C	50	100	1	0.01289
1:79670264:G:A	50	100	1	0.02669
1:79670565:G:A	50	100	1	0.3653
1:79671095:G:C	50	100	1	0.2558
1:79671493:T:G	50	100	1	0.364
1:79671649:T:C	50	100	1	0.3649
1:79672978:G:A	50	98	0.91	0.02723
1:79673141:G:T	50	98	1	0.3637
1:79673161:T:C	50	100	1	0.2017
1:79673268:C:T	50	100	1	0.02741
1:79673428:C:T	50	98	1	0.3513
1:79673484:G:A	50	98	0.84	0.01616
1:79673485:G:T	50	100	1	0.2193
1:79673496:C:T	50	100	1	0.02578
1:79674170:G:T	50	100	1	0.02342
1:79674750:G:A	50	100	1	0.08406
1:79675395:C:T	50	100	1	0.2193
1:79675793:A:T	50	100	0.99	0.3415
1:79676043:C:T	50	100	1	0.2191
1:79676047:C:T	50	100	0.96	0.0236
1:79676182:G:A	50	100	0.99	0.3644
1:79676222:G:A	50	100	1	0.1122
1:79676497:T:C	49	100	1	0.2386
1:79676505:G:C	49	100	1	0.2386
1:79676964:A:C	50	100	1	0.08406
1:79677008:T:A	50	100	1	0.01162
1:79677240:C:T	50	100	1	0.2197
1:79677249:T:C	50	100	1	0.2386
1:79677556:A:G	50	100	1	0.2614
1:79678110:G:T	50	98	0.99	0.2609
1:79678278:T:C	50	100	1	0.08406
1:79678499:G:A	50	100	1	0.3871
1:79678786:T:C	50	100	1	0.02741
1:79678855:C:T	50	98	0.98	0.07698
1:79679019:T:C	50	100	1	0.3415
1:79679203:C:T	50	100	1	0.02796
1:79679424:T:A	50	100	1	0.02741
1:79679575:G:T	50	100	1	0.08406
1:79679730:G:A	50	100	1	0.4437
1:79679797:C:T	50	100	1	0.1594
1:79680323:G:A	50	98	1	0.219
1:79680494:T:C	50	100	1	0.1594
1:79681051:G:A	50	100	1	0.1594
1:79681147:C:G	50	100	1	0.1601
1:79681266:A:G	43	90.7	0.95	0.1632
1:79681270:G:A	35	100	0.98	0.01834
1:79681438:G:A	50	100	1	0.1596
1:79681883:A:G	50	100	0.98	0.1534
1:79682030:A:T	50	100	1	0.1008
1:79682129:A:G	50	100	1	0.02778
1:79682222:A:G	50	100	1	0.02778
1:79682420:A:T	50	100	0.98	0.1516
1:79682422:A:G	50	100	0.99	0.2622
1:79682450:G:A	49	100	0.98	0.08588
1:79682823:A:G	50	100	0.97	0.02015
1:79683172:T:G	50	100	1	0.4886
1:79683234:G:C	50	100	1	0.08569
1:79683257:G:C	50	98	1	0.05719
1:79683434:A:G	50	100	1	0.313
1:79683876:T:C	48	93.8	0.77	0.03214
1:79683878:C:T	50	92	0.97	0.09586
1:79683951:G:C	50	100	1	0.01452
1:79684016:C:T	48	97.9	1	0.1102
1:79684120:T:C	49	100	1	0.281
1:79684217:T:C	50	100	1	0.0118
1:79684353:A:T	50	100	1	0.2284
1:79684496:T:C	50	100	1	0.3132
1:79684561:G:A	50	100	1	0.1899
1:79684583:G:A	50	100	1	0.4575
1:79684864:A:T	50	100	1	0.4577
1:79684936:G:C	50	100	1	0.4577
1:79684944:A:G	50	100	1	0.4577
1:79685013:T:A	50	98	1	0.2286
1:79685095:T:C	50	100	1	0.03141
1:79685292:C:T	50	100	0.99	0.3489
1:79685584:T:C	50	100	1	0.01834
1:79685717:C:T	50	100	1	0.08515
1:79685718:A:G	50	100	1	0.4577
1:79685819:G:C	50	100	1	0.2587
1:79686053:C:G	50	100	1	0.08515
1:79686201:A:G	50	100	0.97	0.01797
1:79686218:A:C	50	100	0.98	0.08515
1:79686563:T:C	50	100	1	0.0118
1:79686731:T:A	50	100	0.99	0.3489
1:79686914:T:C	50	100	1	0.4575
1:79687055:G:A	50	100	0.99	0.08152
1:79687115:T:C	50	100	0.97	0.03123
1:79687457:C:T	50	100	1	0.4573
1:79687745:T:C	50	100	1	0.4573
1:79687747:T:A	50	100	1	0.1886
1:79687827:G:A	50	100	0.97	0.03123
1:79688006:C:T	50	100	0.99	0.09205
1:79688263:T:C	50	100	1	0.4573
1:79688464:T:G	50	100	1	0.281
1:79688981:A:T	50	100	1	0.01834
1:79689131:T:G	50	100	0.99	0.2927
1:79689280:C:A	50	100	0.99	0.08442
1:79689329:G:T	50	96	0.99	0.1144
1:79690025:C:T	50	98	0.96	0.04702
1:79690267:G:A	50	100	0.98	0.02251
1:79690297:T:C	50	98	1	0.476
1:79690428:C:T	50	100	0.99	0.2531
1:79690603:G:A	50	98	0.99	0.4029
1:79691471:T:C	50	100	1	0.4379
1:79691832:A:G	50	100	0.99	0.09332
1:79692089:A:T	50	100	0.99	0.1665
1:79692384:C:T	50	100	1	0.4381
1:79692507:C:T	50	100	0.93	0.01235
1:79692768:T:A	50	100	1	0.03105
1:79692824:A:G	50	98	1	0.08715
1:79693536:A:C	50	100	1	0.1193
1:79694284:G:A	50	100	1	0.01325
1:79694642:C:A	50	100	0.97	0.01834
1:79694991:A:G	50	100	1	0.1659
1:79695713:A:G	50	100	0.99	0.1367
1:79696167:G:A	50	100	1	0.02832
1:79696202:G:A	50	100	1	0.1659
1:79696354:T:C	50	100	1	0.1451
1:79696570:T:C	50	100	0.99	0.2505
1:79696868:A:G	48	97.9	0.92	0.1389
1:79697058:A:G	50	100	1	0.02324
1:79697162:A:T	50	100	1	0.09296
1:79697195:C:T	50	100	1	0.1659
1:79697219:T:C	50	98	0.98	0.0492
1:79697246:G:C	50	98	0.71	0.02251
1:79697254:C:T	49	98	0.99	0.05156
1:79697538:T:A	50	100	1	0.2682
1:79697585:G:A	50	100	1	0.05392
1:79698104:T:C	50	100	1	0.02832
1:79698252:T:C	50	100	1	0.02451
1:79698312:G:A	50	90	1	0.1443
1:79698315:G:C	50	100	1	0.03105
1:79698401:A:G	50	100	1	0.08715
1:79698443:G:T	50	96	0.99	0.3588
1:79698451:G:C	50	96	0.99	0.3589
1:79698479:A:C	50	100	0.98	0.1349
1:79698836:A:G	50	100	1	0.2466
1:79698916:A:T	50	100	1	0.1661
1:79698956:T:C	50	100	1	0.08061
1:79699264:A:G	50	100	0.98	0.0276
1:79699391:C:A	50	100	1	0.1162
1:79699408:G:C	50	100	1	0.08061
1:79699510:G:C	50	100	1	0.3742
1:79699515:A:G	50	100	1	0.2469
1:79699573:C:T	50	100	1	0.3618
1:79699586:T:C	50	100	1	0.1431
1:79699598:G:A	50	100	1	0.1298
1:79699734:G:A	50	100	0.98	0.04884
1:79699780:G:A	50	100	1	0.09386
1:79699855:C:G	50	100	0.99	0.1661
1:79699964:T:A	50	100	1	0.08061
1:79700709:T:C	50	94	0.86	0.04503
1:79700964:G:A	49	100	1	0.01253
1:79701307:C:T	50	100	0.99	0.09459
1:79701605:C:T	50	100	1	0.03105
1:79701640:C:T	50	100	1	0.09423
1:79701737:C:T	50	100	1	0.2467
1:79701738:G:A	50	100	0.98	0.1652
1:79702032:G:A	50	100	1	0.02705
1:79702146:A:T	50	100	1	0.2358
1:79702167:C:G	50	100	0.99	0.2362
1:79702306:T:C	50	100	1	0.1008
1:79702575:A:T	50	100	1	0.08115
1:79702580:T:C	50	100	1	0.1202
1:79702586:G:C	50	100	1	0.1661
1:79702644:G:A	50	98	1	0.1153
1:79702648:G:A	50	100	1	0.1008
1:79702718:G:A	50	100	1	0.1661
1:79702901:C:T	50	100	1	0.2362
1:79703046:C:T	50	100	1	0.171
1:79703084:A:G	50	100	1	0.1008
1:79703087:C:T	50	100	1	0.01834
1:79703364:T:A	50	100	1	0.09368
1:79703505:T:C	50	100	1	0.1712
1:79703759:A:G	49	93.9	0.93	0.2233
1:79703763:A:G	50	100	0.96	0.1382
1:79703903:G:T	50	100	1	0.3377
1:79704201:A:G	50	100	0.98	0.0158
1:79704228:C:G	50	100	1	0.171
1:79704777:A:T	50	100	1	0.1151
1:79705448:G:A	50	100	1	0.1659
1:79705512:T:C	50	100	1	0.4886
1:79705683:C:T	50	100	1	0.1276
1:79705719:G:A	50	100	1	0.1276
1:79705940:G:A	50	100	1	0.0276
1:79706047:T:C	50	100	1	0.4838
1:79706586:T:G	50	100	1	0.08152
1:79706715:G:A	50	100	1	0.2475
1:79706912:A:T	50	100	1	0.4842
1:79707126:G:A	50	100	1	0.2475
1:79707258:T:A	49	100	0.96	0.1619
1:79707342:A:T	50	100	0.97	0.01888
1:79707927:A:G	50	100	1	0.1008
1:79708374:T:C	50	100	1	0.05374
1:79708653:C:G	50	100	1	0.1659
1:79709340:G:A	50	100	1	0.1146
1:79709342:A:G	50	100	1	0.1708
1:79709724:C:T	50	100	1	0.0276
1:79709883:T:G	50	100	1	0.09459
1:79710368:T:C	50	100	1	0.04375
1:79710454:A:G	50	100	1	0.3956
1:79710551:T:C	50	100	1	0.01307
1:79710572:A:C	50	100	1	0.08134
1:79711208:G:C	50	100	1	0.09386
1:79711218:G:A	50	100	1	0.3292
1:79711986:C:A	50	100	1	0.1149
1:79711988:G:T	50	100	1	0.02796
1:79712078:C:G	50	100	1	0.1659
1:79712079:G:A	50	100	1	0.09423
1:79712093:A:T	50	100	1	0.2482
1:79712123:C:T	50	100	1	0.09332
1:79712262:C:T	50	100	1	0.09259
1:79712300:C:T	50	100	1	0.09386
1:79712315:T:C	50	100	1	0.1142
1:79712365:A:G	50	100	1	0.1206
1:79712477:A:T	50	100	1	0.1225
1:79712949:T:C	50	100	1	0.02669
1:79713006:C:T	50	100	1	0.02651
1:79713053:G:A	50	100	1	0.09441
1:79713055:T:C	50	100	1	0.09441
1:79713448:A:T	50	100	1	0.2482
1:79713538:A:G	50	100	1	0.02796
1:79713903:A:T	50	100	1	0.1002
1:79714063:A:G	50	100	1	0.1275
1:79714204:G:C	49	100	1	0.2442
1:79714390:T:C	50	100	1	0.1133
1:79715167:C:T	50	100	1	0.4145
1:79715394:C:G	50	100	1	0.4145
1:79716068:A:G	50	100	1	0.09441
1:79716137:C:T	50	100	1	0.1204
1:79716143:G:A	50	100	1	0.02397
1:79716299:T:C	50	100	1	0.1206
1:79716977:G:T	50	100	1	0.04394
1:79717956:C:T	50	100	0.99	0.3622
1:79718013:C:T	50	100	1	0.1231
1:79718304:A:G	50	100	1	0.02397
1:79718411:G:A	50	100	0.9	0.01271
1:79718524:A:T	50	100	1	0.1006
1:79718535:A:T	50	100	1	0.01253
1:79718621:G:A	50	100	0.99	0.1147
1:79718626:T:C	50	100	1	0.1721
1:79718785:T:C	50	100	1	0.02796
1:79719138:C:T	50	100	1	0.02796
1:79719235:C:A	50	100	0.99	0.08115
1:79719255:T:C	50	100	1	0.1135
1:79719435:C:T	50	100	0.98	0.09405
1:79719533:G:A	50	100	0.96	0.1489
1:79719735:T:C	50	100	1	0.01253
1:79719791:C:G	50	100	1	0.01107
1:79719827:C:T	50	100	1	0.01253
1:79719987:T:G	50	100	1	0.08097
1:79721098:C:T	50	100	1	0.08115
1:79721461:A:C	50	100	1	0.1135
1:79721612:T:A	50	100	1	0.08097
1:79721717:A:G	50	100	1	0.116
1:79722184:G:T	50	100	1	0.03086
1:79722189:A:G	50	100	1	0.116
1:79722440:G:C	50	100	1	0.01634
1:79722898:G:A	50	100	1	0.1661
1:79723950:G:C	50	100	1	0.01253
1:79724169:C:T	50	100	0.97	0.09096
1:79724962:A:G	50	100	1	0.1135
1:79725181:G:C	50	100	1	0.08624
1:79725852:T:C	50	100	1	0.1158
1:79726056:C:A	50	100	0.99	0.05102
1:79726379:C:T	50	100	0.96	0.02778
1:79726520:G:C	50	100	0.9	0.01507
1:79726638:G:T	50	96	0.86	0.07607
1:79726827:C:A	50	100	1	0.01253
1:79726880:A:T	50	100	0.99	0.3312
1:79727820:T:C	50	100	0.96	0.02796
1:79729231:C:T	50	100	0.99	0.08115
1:79729944:A:T	50	100	1	0.2362
1:79730091:A:T	50	100	0.99	0.1661
1:79730553:A:G	50	100	0.99	0.4679
1:79730734:A:G	50	100	1	0.02633
1:79731091:A:G	50	100	1	0.02778
1:79731651:C:T	50	100	0.99	0.0512
1:79731657:C:A	50	100	1	0.4085
1:79731671:A:G	50	100	1	0.07771
1:79731716:A:G	50	100	1	0.1133
1:79731887:T:C	50	100	1	0.08624
1:79732064:A:G	50	100	1	0.2569
1:79732107:G:T	50	100	0.99	0.1447
1:79732110:G:T	50	100	1	0.1705
1:79732960:C:T	50	100	1	0.1153
1:79732993:T:C	50	100	1	0.07752
1:79733368:T:C	49	100	1	0.1344
1:79733451:A:G	50	100	1	0.01307
1:79733880:G:A	50	100	1	0.1131
1:79734446:G:A	50	100	0.98	0.04031
1:79734506:C:T	50	100	1	0.1048
1:79734684:T:C	50	100	0.96	0.0207
1:79734764:C:T	50	100	1	0.1699
1:79734890:G:A	50	100	1	0.02633
1:79735200:C:T	50	100	1	0.05428
1:79735393:A:G	50	100	0.94	0.01997
1:79735998:C:T	50	100	1	0.063
1:79736027:C:T	50	100	0.98	0.1051
1:79736034:G:A	50	100	1	0.1155
1:79736175:T:A	50	100	1	0.01253
1:79736186:T:A	50	100	0.99	0.09259
1:79736193:G:A	50	100	1	0.1344
1:79736200:A:G	50	100	1	0.1135
1:79736247:A:G	50	100	1	0.1156
1:79737175:T:C	50	100	1	0.08896
1:79737322:A:G	50	100	1	0.1017
1:79738023:A:G	50	100	1	0.2398
1:79738151:T:G	50	100	0.97	0.02415
1:79738250:A:C	50	100	1	0.2398
1:79738335:A:T	50	100	1	0.07771
1:79738734:G:T	50	98	1	0.1156
1:79739774:G:A	50	100	0.98	0.01253
1:79739846:C:T	50	100	1	0.1156
1:79740092:T:C	50	100	0.93	0.01924
1:79740094:A:C	50	100	1	0.09405
1:79740318:T:C	50	100	1	0.1017
1:79740834:C:T	50	100	0.91	0.01362
1:79741261:A:G	50	100	1	0.02633
1:79741333:T:C	50	100	0.96	0.0207
1:79741668:C:T	50	100	1	0.1129
1:79741807:T:C	50	100	1	0.2398
1:79741916:C:A	50	100	1	0.1129
1:79741967:A:G	50	100	1	0.2393
1:79742081:A:T	50	100	1	0.2393
1:79742243:T:C	50	100	1	0.2393
1:79742374:C:T	50	100	1	0.07771
1:79742603:T:C	50	100	1	0.1347
1:79742659:A:G	50	100	1	0.2395
1:79742671:T:C	50	100	1	0.427
1:79743251:T:C	50	100	1	0.03722
1:79743903:C:T	50	100	1	0.1017
1:79743967:A:T	50	100	0.98	0.1033
1:79744182:T:C	50	100	1	0.08642
1:79744700:C:T	50	100	1	0.1049
1:79745213:T:G	50	100	1	0.1048
1:79745262:T:C	50	100	1	0.1383
1:79745335:G:T	50	100	1	0.1127
1:79745351:G:A	50	100	1	0.0541
1:79745880:A:T	50	100	0.99	0.01253
1:79746444:C:T	50	100	1	0.03232
1:79746505:G:A	50	100	1	0.07771
1:79746542:C:T	50	100	1	0.1242
1:79746546:C:T	50	100	1	0.01906
1:79746816:G:T	50	100	1	0.07771
1:79747110:A:G	50	100	1	0.04049
1:79748132:A:G	50	100	0.98	0.01924
1:79748470:T:C	50	100	0.99	0.09477
1:79748652:C:G	50	100	1	0.07771
1:79748871:G:A	50	100	1	0.1701
1:79748892:G:A	50	100	1	0.4557
1:79748896:G:A	50	100	1	0.4292
1:79748970:T:C	50	100	0.99	0.01216
1:79749025:G:A	50	98	1	0.1126
1:79749574:A:T	50	96	0.95	0.1599
1:79749997:A:G	50	98	1	0.1124
1:79750159:G:A	50	100	1	0.1412
1:79750379:T:C	50	98	1	0.2654
1:79750699:G:C	50	98	1	0.1705
1:79750804:G:A	50	100	0.99	0.04067
1:79751255:C:T	50	100	0.97	0.09405
1:79751309:C:T	50	100	1	0.01253
1:79751692:T:G	50	100	1	0.01216
1:79751848:T:C	50	100	0.98	0.1122
1:79751883:A:T	50	98	1	0.1708
1:79751887:A:T	50	94	0.99	0.09187
1:79751919:C:T	50	100	1	0.07771
1:79752172:T:A	50	100	1	0.4744
1:79752317:T:C	50	100	0.99	0.08551
1:79752889:A:C	50	100	0.99	0.08533
1:79753239:C:T	50	100	1	0.2729
1:79753240:C:G	50	100	1	0.1184
1:79753306:A:T	50	100	0.99	0.3794
1:79753414:T:C	49	100	1	0.1184
1:79753536:T:C	50	100	1	0.1187
1:79753557:A:T	50	100	1	0.01216
1:79753744:A:G	50	100	1	0.1187
1:79754076:C:T	50	100	0.99	0.4379
1:79754469:A:G	50	100	1	0.2397
1:79754613:C:G	50	100	1	0.1202
1:79754669:G:C	50	100	0.84	0.05102
1:79754904:A:C	50	100	1	0.2384
1:79755012:G:A	50	100	1	0.2398
1:79755048:A:C	50	100	1	0.02977
1:79755294:A:C	50	100	1	0.1202
1:79755382:C:T	50	100	1	0.2398
1:79755387:A:G	50	100	1	0.2398
1:79755727:C:A	50	100	1	0.2367
1:79755753:C:T	50	100	0.99	0.09386
1:79755756:C:T	50	100	0.98	0.09477
1:79755789:A:G	50	100	0.98	0.04049
1:79755870:G:A	50	98	1	0.2369
1:79755973:C:T	50	96	0.98	0.09459
1:79756005:C:T	50	100	1	0.2367
1:79756059:A:C	50	100	1	0.07498
1:79757399:C:T	50	100	0.99	0.0935
1:79757408:T:C	50	100	0.99	0.09368
1:79757896:G:A	50	100	1	0.1095
1:79758058:G:A	50	100	0.99	0.1037
1:79758727:C:A	50	100	1	0.08224
1:79758734:G:A	50	100	0.94	0.01053
1:79758801:A:G	50	100	0.86	0.01198
1:79758881:A:G	50	100	0.94	0.01434
1:79759003:T:C	50	100	0.98	0.2994
1:79759359:T:C	50	100	0.94	0.0207
1:79759437:G:T	50	100	0.95	0.01452
1:79759473:C:T	50	100	1	0.08188
1:79759584:C:T	50	100	0.95	0.01471
1:79759808:T:C	50	100	1	0.08351
1:79759855:T:C	50	94	0.82	0.04575
1:79759919:T:C	48	97.9	0.9	0.02306
1:79759970:A:C	50	98	1	0.08043
1:79760516:C:G	50	100	0.99	0.1721
1:79760719:T:C	50	100	1	0.08079
1:79760958:A:G	50	96	0.96	0.142
1:79761113:G:A	50	98	0.99	0.2413
1:79761141:A:G	50	98	1	0.01688
1:79761168:C:T	50	100	1	0.1723
1:79761199:A:G	50	100	1	0.1255
1:79761225:G:T	50	98	0.98	0.1603
1:79761517:G:A	50	98	1	0.3733
1:79761525:A:G	50	98	1	0.1258
1:79761818:T:A	50	100	0.99	0.02269
1:79762473:T:A	50	96	0.96	0.1427
1:79762889:A:T	50	100	0.92	0.03268
1:79763169:C:T	50	98	0.84	0.01035
1:79763201:A:C	50	100	0.99	0.08188
1:79763397:T:C	50	100	1	0.01126
1:79763560:C:T	50	100	0.98	0.155
1:79763633:A:G	50	96	0.99	0.1262
1:79763896:C:T	50	100	0.98	0.1166
1:79764141:C:T	50	100	0.9	0.03105
1:79764152:A:G	50	100	1	0.01107
1:79764172:T:C	50	100	0.97	0.01816
1:79764209:A:C	50	100	1	0.01743
1:79764617:A:G	50	100	1	0.01979
1:79764763:C:A	50	100	0.99	0.01053
1:79764804:G:T	50	100	0.89	0.01997
1:79764825:C:T	50	100	1	0.01107
1:79765194:C:G	50	100	0.99	0.4127
1:79765824:C:T	50	96	1	0.07625
1:79766212:T:C	50	100	0.99	0.191
1:79766383:T:C	50	100	1	0.01743
1:79766595:A:T	50	98	0.93	0.1957
1:79767483:A:G	50	100	1	0.01743
1:79767685:C:G	50	96	0.99	0.1436
1:79767743:G:A	49	95.9	0.99	0.1262
1:79767765:T:C	50	100	0.92	0.03395
1:79767868:T:C	50	100	0.98	0.01797
1:79767903:A:T	50	100	0.98	0.01797
1:79768339:A:T	50	100	0.99	0.08152
1:79768861:G:A	50	100	0.99	0.3624
1:79769265:G:A	50	96	1	0.07589
1:79769698:G:A	50	100	0.99	0.2277
1:79769877:C:A	50	100	0.99	0.2023
1:79770072:G:C	49	95.9	0.99	0.1264
1:79770653:A:G	50	98	0.99	0.07426
1:79770693:T:G	50	96	0.94	0.1213
1:79770742:C:T	50	98	0.95	0.06009
1:79771322:T:A	50	100	0.99	0.05084
1:79771567:T:G	50	100	0.98	0.3991
1:79772379:C:A	50	100	0.99	0.392
1:79772430:C:G	50	100	1	0.0325
1:79772464:G:T	50	100	0.99	0.3922
1:79772881:C:T	50	100	0.99	0.2939
1:79772942:A:G	50	100	0.99	0.4434
1:79773143:C:T	50	100	1	0.03359
1:79773155:T:C	50	100	0.99	0.3914
1:79773158:A:G	50	100	0.99	0.3914
1:79773213:T:C	50	100	1	0.02106
1:79773225:G:C	50	100	0.99	0.1859
1:79773434:A:G	50	100	1	0.05174
1:79773491:T:A	50	100	0.99	0.07081
1:79773622:A:G	50	100	0.99	0.443
1:79773639:C:T	50	100	1	0.1859
1:79773713:C:T	50	100	0.99	0.3922
1:79774245:T:G	50	100	1	0.05047
1:79774317:A:G	50	100	1	0.06536
1:79774755:C:T	50	100	1	0.05138
1:79774776:G:A	50	100	0.99	0.1269
1:79774954:T:A	50	100	0.98	0.04194
1:79775002:C:G	50	100	1	0.2484
1:79775609:T:C	50	100	0.99	0.3914
1:79775630:T:C	50	100	0.97	0.04394
1:79775656:A:G	50	100	1	0.05138
1:79775842:G:A	50	100	0.99	0.3916
1:79776060:A:G	50	100	1	0.02106
1:79776167:T:C	50	100	0.99	0.3916
1:79776188:C:A	50	100	0.99	0.1269
1:79776542:T:A	50	100	1	0.05047
1:79776639:A:G	50	100	1	0.05138
1:79776825:T:C	50	100	0.99	0.08642
1:79776839:G:A	50	100	0.98	0.04194
1:79776913:A:G	50	100	1	0.2908
1:79777316:A:G	50	100	1	0.4626
1:79777404:G:A	50	100	0.9	0.0138
1:79777431:C:T	50	100	1	0.4626
1:79777432:A:G	50	100	0.99	0.08642
1:79777636:C:T	50	100	1	0.1894
1:79777637:T:G	50	100	1	0.4592
1:79777919:A:G	50	100	1	0.459
1:79777939:G:A	50	100	1	0.459
1:79778064:T:C	50	100	1	0.04793
1:79778119:T:A	50	100	0.98	0.04194
1:79778197:A:G	50	100	1	0.04829
1:79778262:T:A	50	100	1	0.06536
1:79778269:T:C	50	100	1	0.02124
1:79778604:A:C	50	100	1	0.05138
1:79778841:T:C	50	100	1	0.05156
1:79779067:G:A	50	100	1	0.1895
1:79779125:C:T	50	100	0.98	0.07062
1:79779227:G:T	50	100	1	0.05138
1:79779236:T:C	50	100	1	0.06536
1:79779239:T:C	50	100	1	0.06536
1:79779350:T:G	50	100	0.99	0.492
1:79779438:G:A	50	100	0.99	0.459
1:79779556:C:A	50	100	0.99	0.4897
1:79779945:A:T	49	100	0.99	0.3606
1:79780033:G:A	50	100	1	0.04811
1:79780056:A:G	50	100	1	0.4129
1:79780263:T:C	50	100	0.99	0.291
1:79780335:C:T	50	100	1	0.1445
1:79780399:T:C	50	100	1	0.04739
1:79780599:C:T	50	100	1	0.02106
1:79781016:G:A	49	100	0.99	0.1242
1:79781047:C:T	50	96	1	0.06609
1:79781048:G:A	50	96	1	0.06609
1:79781059:T:G	50	94	0.99	0.1193
1:79781611:A:C	50	98	1	0.3139
1:79782349:T:C	50	100	1	0.1442
1:79782383:T:C	50	100	1	0.1975
1:79782459:C:T	50	100	1	0.0472
1:79782753:C:T	50	100	0.98	0.09386
1:79782846:C:A	50	100	1	0.2175
1:79783091:A:G	50	100	0.99	0.1903
1:79783314:A:C	50	100	0.99	0.124
1:79783425:T:G	50	100	1	0.07135
1:79783501:C:A	50	100	1	0.07952
1:79783682:C:G	50	100	0.99	0.1247
1:79783729:T:G	50	100	1	0.1892
1:79784073:G:A	50	100	1	0.07952
1:79784880:A:C	50	100	1	0.07135
1:79784960:C:G	50	100	0.99	0.1247
1:79785100:A:C	50	100	0.98	0.03958
1:79785258:T:C	50	98	1	0.07952
1:79785322:C:T	50	100	1	0.02324
1:79785373:T:G	50	100	0.84	0.01525
1:79785515:T:A	50	100	1	0.4851
1:79785976:C:G	50	100	1	0.02542
1:79786083:T:C	50	100	1	0.07044
1:79786225:C:T	50	100	0.99	0.03214
1:79786357:A:G	50	100	0.99	0.1284
1:79786606:C:A	50	100	1	0.07952
1:79786964:T:C	50	100	1	0.07044
1:79787130:G:A	50	98	0.99	0.4553
1:79787285:A:T	50	86	0.69	0.05338
1:79787310:G:A	49	100	0.99	0.136
1:79787397:C:T	50	100	0.85	0.01598
1:79787431:C:T	50	100	0.97	0.04248
1:79787529:C:T	50	100	0.97	0.04593
1:79787577:G:A	50	100	1	0.3219
1:79787589:T:C	50	100	1	0.2534
1:79787986:T:G	50	100	0.99	0.279
1:79788683:C:A	50	100	0.98	0.05864
1:79789424:C:T	50	100	0.99	0.06899
1:79789428:A:G	50	100	1	0.3346
1:79790040:C:T	50	100	0.89	0.02342
1:79790182:C:T	50	100	1	0.1282
1:79790207:A:G	50	100	1	0.06718
1:79790416:T:C	50	100	0.98	0.1151
1:79790511:A:G	50	100	1	0.08842
1:79790727:G:A	50	100	1	0.3775
1:79790941:G:A	50	100	0.97	0.03322
1:79791096:A:G	50	100	0.99	0.09895
1:79791224:G:A	50	100	1	0.0236
1:79791440:C:T	50	100	1	0.04702
1:79791613:G:A	50	100	1	0.3346
1:79791764:G:A	50	100	0.97	0.04248
1:79791769:A:T	50	100	0.99	0.4938
1:79791855:A:T	50	100	1	0.1251
1:79791862:T:A	50	100	1	0.2613
1:79792035:A:G	50	100	0.89	0.02088
1:79792390:G:A	50	100	1	0.2611
1:79792643:C:T	50	100	1	0.1284
1:79792727:C:T	50	98	1	0.02487
1:79793262:G:T	50	100	1	0.3339
1:79793265:T:C	50	100	1	0.07244
1:79793610:C:T	50	100	1	0.1284
1:79793653:C:T	50	100	1	0.3339
1:79794163:C:T	50	100	1	0.02342
1:79794420:G:A	50	100	1	0.06354
1:79794498:C:A	50	100	0.99	0.04285
1:79794622:T:A	50	100	1	0.09096
1:79794632:A:T	50	100	1	0.3085
1:79794779:G:A	50	98	0.99	0.04412
1:79794836:G:C	50	100	1	0.1285
1:79795072:T:G	50	100	1	0.06826
1:79795262:G:A	50	100	1	0.06826
1:79795327:C:T	50	100	1	0.01852
1:79795724:A:G	50	100	1	0.06826
1:79795843:T:C	50	100	1	0.3765
1:79795896:G:T	50	100	0.96	0.0158
1:79796180:C:T	50	100	1	0.1716
1:79796611:A:G	50	100	1	0.1289
1:79796616:C:T	50	100	1	0.4867
1:79797031:G:A	50	100	1	0.02923
1:79797550:T:C	50	100	1	0.1284
1:79797982:C:T	50	100	1	0.02324
1:79798040:T:A	50	100	1	0.01362
1:79798327:T:C	50	100	1	0.1285
1:79798565:T:G	50	100	1	0.06826
1:79798769:T:C	50	100	1	0.02796
1:79798779:T:C	50	100	1	0.01797
1:79799453:G:A	50	100	1	0.04684
1:79799480:G:A	50	100	1	0.04684
1:79799682:G:A	50	100	0.99	0.04139
1:79799750:G:T	50	100	0.88	0.01852
1:79799913:G:A	50	100	1	0.2633
1:79800167:G:T	50	100	0.99	0.04285
1:79800243:A:G	50	100	1	0.06718
1:79800252:C:T	50	100	1	0.01489
1:79800983:C:A	50	100	1	0.1253
1:79801149:A:T	50	98	1	0.03177
1:79801323:A:G	50	98	0.98	0.04521
1:79801364:A:G	50	100	1	0.06845
1:79801469:G:A	50	98	0.98	0.04031
1:79801622:G:A	50	98	0.98	0.04031
1:79801855:A:G	50	100	0.85	0.05919
1:79801922:G:A	50	100	1	0.3626
1:79802041:T:C	50	100	1	0.1115
1:79802049:T:C	50	100	1	0.1247
1:79802126:C:A	50	100	1	0.1565
1:79802783:C:T	50	100	0.98	0.04267
1:79802825:A:C	50	100	1	0.06881
1:79802962:C:T	50	98	0.99	0.1287
1:79803055:G:A	50	100	1	0.02959
1:79803431:T:A	50	100	1	0.02324
1:79803602:A:G	50	100	0.99	0.07534
1:79804201:A:G	50	98	1	0.3228
1:79804576:A:G	50	100	1	0.1182
1:79804719:C:T	50	100	0.99	0.1294
1:79804798:G:A	50	100	0.99	0.0423
1:79805253:T:C	50	100	1	0.209
1:79805653:T:A	50	100	1	0.2894
1:79805700:T:C	50	100	1	0.06663
1:79805774:T:C	50	100	1	0.02052
1:79805894:C:T	50	100	0.98	0.1086
1:79805895:G:T	50	100	1	0.02215
1:79806156:C:T	50	100	1	0.3301
1:79806769:G:A	50	100	0.99	0.1296
1:79806976:C:T	50	100	1	0.0374
1:79808299:G:A	50	100	0.98	0.0984
1:79808408:T:C	50	100	0.99	0.1296
1:79808503:T:C	50	100	1	0.3319
1:79808508:G:A	50	100	0.98	0.0984
1:79809130:A:C	50	100	1	0.04847
1:79809161:G:A	50	100	1	0.4308
1:79809404:G:A	50	100	1	0.01525
1:79809856:A:G	50	100	1	0.02469
1:79809864:T:C	50	100	1	0.06808
1:79810274:G:T	50	100	1	0.06808
1:79810292:C:G	50	100	0.98	0.102
1:79810366:C:T	50	100	0.99	0.1296
1:79810465:A:G	50	100	1	0.2277
1:79810767:T:G	50	100	0.98	0.09877
1:79810938:A:T	50	100	0.99	0.1296
1:79811183:C:T	50	100	1	0.2834
1:79811466:C:A	50	100	1	0.3477
1:79811478:G:A	50	100	1	0.01834
1:79811587:C:A	50	100	1	0.06808
1:79811929:A:G	50	100	1	0.06826
1:79812463:A:G	50	100	1	0.463
1:79812465:A:T	50	100	0.97	0.04866
1:79812515:A:T	50	100	1	0.3319
1:79813006:G:A	50	100	1	0.02796
1:79813048:G:A	50	100	1	0.3302
1:79813675:A:C	50	100	0.99	0.06699
1:79814133:G:A	50	100	1	0.01525
1:79814221:A:C	50	100	1	0.06681
1:79814503:A:G	50	100	0.99	0.1296
1:79814767:G:A	50	100	1	0.06808
1:79814851:C:A	50	100	1	0.06808
1:79815077:A:C	50	100	1	0.06808
1:79815118:G:T	50	100	1	0.06808
1:79815321:C:T	50	100	0.95	0.02705
1:79815603:C:T	50	100	1	0.3302
1:79815632:A:G	50	100	0.99	0.06808
1:79815647:C:G	50	100	1	0.06808
1:79815928:C:A	50	100	1	0.02941
1:79816124:A:C	50	100	1	0.06808
1:79816145:G:A	50	100	1	0.06808
1:79816310:A:T	50	98	1	0.2111
1:79816596:C:G	50	100	1	0.02397
1:79816688:G:A	50	100	0.99	0.06028
1:79817246:C:T	50	100	1	0.07571
1:79817316:G:T	50	100	0.98	0.02705
1:79817318:A:C	50	100	1	0.03976
1:79817475:T:C	50	100	1	0.06808
1:79817493:A:G	50	100	1	0.01507
1:79817572:T:C	50	100	1	0.205
1:79817680:G:C	50	100	1	0.06808
1:79817734:G:C	50	98	0.94	0.02433
1:79818003:T:G	50	100	0.99	0.4257
1:79818047:C:G	50	98	1	0.1757
1:79818327:C:T	50	100	0.99	0.01053
1:79818703:C:T	50	100	0.98	0.04394
1:79818939:C:T	50	100	1	0.3586
1:79819168:T:C	50	100	1	0.03922
1:79820307:C:T	50	100	0.99	0.1378
1:79820493:T:C	50	100	0.99	0.04503
1:79820623:G:T	50	100	1	0.1224
1:79820706:G:A	50	100	1	0.1224
1:79820726:T:C	50	100	1	0.4699
1:79820909:C:G	50	100	1	0.061
1:79821245:A:G	50	100	1	0.02778
1:79821509:A:C	50	100	1	0.03922
1:79821984:T:G	50	100	1	0.02179
1:79822057:C:T	50	100	0.99	0.02705
1:79822408:A:C	50	100	1	0.1505
1:79822593:T:C	50	100	1	0.02415
1:79822891:T:G	50	100	1	0.06118
1:79822921:A:T	50	100	0.99	0.4579
1:79823238:C:T	49	100	0.99	0.4575
1:79823350:A:G	50	100	0.99	0.1282
1:79823532:A:G	50	100	1	0.4573
1:79823598:T:G	50	100	1	0.02596
1:79823651:G:A	50	100	0.99	0.1242
1:79823657:A:G	50	100	1	0.4573
1:79823776:A:G	50	100	1	0.02197
1:79823884:T:C	50	100	1	0.4573
1:79823950:A:G	50	100	0.99	0.1084
1:79823963:T:A	50	100	1	0.04521
1:79824153:G:T	50	100	1	0.4573
1:79824492:C:A	50	100	1	0.4573
1:79824593:T:C	50	100	1	0.4573
1:79824653:A:G	50	100	1	0.4573
1:79824677:T:C	50	100	1	0.4573
1:79824756:G:A	49	98	1	0.1425
1:79824812:T:G	50	100	1	0.4573
1:79824846:T:C	50	100	0.99	0.4564
1:79824931:G:C	50	100	1	0.04031
1:79825011:A:C	50	100	1	0.06736
1:79825222:G:A	50	100	1	0.4573
1:79825367:A:T	50	100	1	0.03722
1:79825405:C:T	50	98	1	0.4572
1:79825420:C:T	50	100	1	0.1042
1:79825512:T:C	50	100	1	0.4572
1:79825518:T:C	50	100	1	0.4555
1:79825524:G:T	50	100	1	0.06754
1:79825632:A:G	50	100	1	0.4572
1:79825646:G:C	50	100	1	0.05465
1:79825776:A:G	50	100	1	0.4572
1:79825903:T:G	50	100	1	0.4572
1:79825943:A:T	50	100	1	0.4572
1:79826006:A:G	50	100	1	0.4572
1:79826068:A:G	50	100	1	0.04521
1:79826256:T:C	50	100	1	0.4572
1:79826309:T:G	50	100	1	0.4622
1:79826488:A:G	50	100	1	0.05465
1:79826504:A:C	50	100	1	0.4572
1:79826547:G:C	50	100	1	0.4572
1:79826550:T:C	50	100	1	0.4572
1:79826644:T:C	50	100	1	0.4572
1:79826836:C:T	50	100	0.99	0.4521
1:79826939:G:A	50	100	1	0.1231
1:79826984:A:T	50	100	1	0.04412
1:79827506:T:A	50	100	1	0.4572
1:79827675:C:T	50	100	1	0.4572
1:79827681:T:A	50	100	1	0.13
1:79827722:G:A	50	100	1	0.4572
1:79827741:A:G	50	100	1	0.4561
1:79827790:T:C	50	100	0.98	0.4575
1:79827849:T:C	50	100	1	0.1371
1:79828093:C:T	50	100	1	0.1073
1:79828132:G:T	50	100	1	0.06354
1:79828156:A:G	50	100	1	0.07734
1:79828192:T:G	50	100	1	0.02578
1:79828334:A:T	50	100	1	0.04412
1:79828337:C:A	50	100	1	0.4573
1:79828348:A:T	50	100	1	0.06754
1:79828357:T:C	50	100	1	0.4572
1:79828365:C:T	50	100	1	0.2003
1:79828426:A:T	50	100	1	0.10780000000000001
1:79828430:T:C	50	100	1	0.4572
1:79828476:T:C	50	100	1	0.1029
1:79828520:T:C	50	100	1	0.1029
1:79828522:C:T	50	98	0.67	0.01816
1:79828605:G:C	50	100	1	0.4572
1:79828661:T:G	50	100	1	0.4572
1:79828666:C:T	50	100	1	0.1294
1:79828818:G:A	50	100	1	0.2003
1:79828876:A:G	50	100	1	0.4572
1:79828902:G:A	50	100	1	0.4572
1:79829035:T:A	50	100	0.98	0.0423
1:79829118:A:T	50	100	1	0.06754
1:79829129:G:A	50	100	1	0.4572
1:79829269:T:A	50	100	1	0.4572
1:79829559:G:C	50	100	1	0.4572
1:79829627:C:T	50	100	0.98	0.06772
1:79829649:T:C	50	100	1	0.4572
1:79829714:G:T	50	100	0.87	0.01743
1:79829876:T:C	50	100	1	0.06354
1:79829918:A:C	50	100	1	0.06736
1:79830053:T:A	50	100	1	0.4572
1:79830138:T:C	50	100	1	0.06354
1:79830494:G:A	50	100	0.99	0.4572
1:79830541:G:A	50	100	1	0.4572
1:79830913:T:C	49	100	1	0.348
1:79831267:G:A	50	100	1	0.0216
1:79831321:C:A	49	100	1	0.3983
1:79831389:T:C	50	100	1	0.3482
1:79831746:A:G	50	100	1	0.06191
1:79831760:T:C	50	100	1	0.3479
1:79831807:G:A	50	100	1	0.0216
1:79831840:C:T	50	100	1	0.02179
1:79831886:A:G	50	100	1	0.06191
1:79832265:C:T	50	100	1	0.3691
1:79832561:T:C	50	100	1	0.2464
1:79833021:C:G	50	100	1	0.04375
1:79833148:T:C	50	100	1	0.3212
1:79833335:A:C	50	100	1	0.06227
1:79833339:G:A	50	98	0.99	0.3475
1:79833829:T:C	50	100	1	0.02052
1:79833831:T:C	50	100	1	0.3482
1:79834026:A:G	50	100	1	0.1135
1:79834191:G:A	50	100	1	0.1135
1:79834297:G:C	50	100	1	0.3482
1:79834374:G:T	50	100	1	0.3484
1:79834636:C:T	50	100	1	0.3466
1:79834882:A:C	50	100	1	0.3482
1:79834933:C:A	50	100	1	0.2491
1:79835290:C:T	50	100	1	0.1135
1:79835463:G:A	50	100	1	0.04375
1:79835919:G:A	50	100	1	0.348
1:79835973:C:A	50	94	0.99	0.3477
1:79836010:G:A	50	100	1	0.02705
1:79836203:G:A	50	98	0.99	0.1463
1:79836205:T:C	50	100	1	0.04503
1:79836308:C:T	50	100	1	0.02142
1:79836379:C:T	50	100	1	0.2491
1:79836402:A:C	50	100	1	0.04375
1:79836474:C:T	50	100	1	0.348
1:79836930:T:C	50	100	1	0.348
1:79836975:C:G	50	100	1	0.348
1:79836978:A:T	50	100	0.93	0.05428
1:79837003:A:C	50	100	1	0.348
1:79837289:G:T	50	100	0.98	0.04357
1:79837324:T:C	50	100	1	0.0216
1:79837344:G:A	50	100	0.98	0.04394
1:79837468:G:A	50	100	1	0.0216
1:79837590:A:G	50	100	0.99	0.08551
1:79837721:G:A	50	100	0.88	0.07607
1:79837902:G:A	50	100	1	0.348
1:79837947:T:A	50	100	1	0.1135
1:79837981:G:T	50	100	1	0.348
1:79838263:A:G	50	100	0.98	0.06518
1:79838316:G:T	50	100	1	0.348
1:79838319:G:A	50	100	1	0.348
1:79838982:G:A	50	100	0.99	0.348
1:79839027:T:A	50	100	0.99	0.3484
1:79839055:T:C	50	100	0.99	0.348
1:79839202:G:A	50	100	0.99	0.348
1:79839208:T:A	50	100	1	0.0216
1:79839347:A:G	50	100	0.99	0.3558
1:79839417:T:C	50	100	0.97	0.09078
1:79839521:C:A	50	100	0.99	0.3475
1:79840299:G:A	50	100	1	0.1291
1:79840423:G:A	50	100	1	0.4512
1:79840666:C:T	50	100	1	0.348
1:79840897:A:G	50	100	1	0.2756
1:79840955:A:G	50	100	1	0.02723
1:79840998:A:G	50	98	1	0.02378
1:79841469:T:A	50	100	1	0.3562
1:79841715:T:G	50	100	1	0.04375
1:79841771:T:G	50	98	1	0.02796
1:79841979:G:T	50	100	1	0.348
1:79842083:C:T	50	98	1	0.02723
1:79842084:T:G	50	98	1	0.02723
1:79842088:C:T	50	100	1	0.2756
1:79842097:T:G	50	100	1	0.02705
1:79842288:T:C	50	100	1	0.1142
1:79842453:G:A	50	100	1	0.3482
1:79842575:C:T	49	100	1	0.0394
1:79842799:G:A	50	100	1	0.1294
1:79843150:C:G	50	100	1	0.321
1:79843161:G:A	50	100	1	0.0216
1:79843265:G:C	49	98	1	0.451
1:79843396:A:G	50	100	1	0.321
1:79843587:A:T	50	100	1	0.11
1:79843667:A:C	50	100	0.99	0.478
1:79843787:T:C	50	100	1	0.2128
1:79843925:G:A	50	100	1	0.04248
1:79844293:T:C	50	98	0.98	0.04085
1:79844477:G:A	50	100	0.78	0.01834
1:79845102:C:T	50	100	1	0.0216
1:79845171:A:G	50	100	1	0.1133
1:79845273:T:C	50	100	1	0.04339
1:79845348:G:A	50	100	1	0.01507
1:79845503:C:T	50	100	0.99	0.2131
1:79845581:C:T	50	100	1	0.4815
1:79845737:G:T	50	100	0.99	0.03468
1:79845839:A:T	50	100	1	0.4775
1:79845978:G:A	50	100	0.99	0.02977
1:79846108:G:T	50	100	0.99	0.07498
1:79846366:A:G	50	100	1	0.4811
1:79846436:T:A	50	100	1	0.02796
1:79846761:C:A	50	100	0.99	0.01107
1:79846893:T:C	50	100	1	0.0276
1:79847143:G:T	50	100	1	0.23
1:79847506:T:G	50	98	1	0.06954
1:79847745:T:C	50	98	0.97	0.1427
1:79847838:C:A	50	100	1	0.02796
1:79847883:A:G	50	100	1	0.02796
1:79848027:C:T	50	100	1	0.4608
1:79848554:A:G	50	100	1	0.02705
1:79849144:T:G	50	100	1	0.1
1:79849161:T:C	50	100	0.9	0.02687
1:79849789:G:A	50	100	0.99	0.02832
1:79850241:T:G	50	100	1	0.07208
1:79850311:A:G	50	100	1	0.2308
1:79850318:C:T	50	100	1	0.07553
1:79850540:T:C	50	98	1	0.2311
1:79850745:G:A	50	100	1	0.02814
1:79850987:G:C	50	100	0.95	0.04702
1:79851117:C:A	50	100	1	0.1227
1:79851357:C:T	50	100	1	0.07789
1:79851483:G:A	50	100	1	0.1231
1:79851551:T:C	50	100	1	0.02723
1:79851802:G:A	50	100	0.97	0.01035
1:79852233:C:T	50	98	1	0.02451
1:79852251:A:T	50	100	1	0.4619
1:79852518:A:G	50	98	1	0.2313
1:79852633:A:G	50	100	0.91	0.01688
1:79852792:T:C	50	100	1	0.02033
1:79853289:G:A	50	100	1	0.4076
1:79854202:C:G	50	100	0.92	0.02778
1:79854234:C:A	50	100	1	0.02451
1:79854290:G:A	50	100	1	0.38
1:79854360:G:A	50	100	1	0.447
1:79854491:T:C	50	100	0.99	0.03649
1:79854978:G:A	50	100	1	0.3771
1:79854981:C:A	50	100	0.98	0.06699
1:79855018:C:T	50	100	1	0.02778
1:79855176:G:A	50	100	1	0.02451
1:79856493:C:T	50	100	1	0.01235
1:79856656:G:C	50	100	1	0.2395
1:79856900:G:T	50	100	1	0.2426
1:79857267:A:G	50	100	1	0.01235
1:79857279:G:A	50	100	1	0.2431
1:79857338:G:T	50	100	1	0.01198
1:79857553:C:T	50	100	1	0.3293
1:79857710:C:T	50	100	1	0.1986
1:79857894:T:C	50	100	1	0.04103
1:79858479:G:A	50	100	1	0.01289
1:79858617:C:A	50	100	1	0.04448
1:79858621:T:C	50	100	1	0.01816
1:79858733:C:T	50	100	0.99	0.1171
1:79859075:C:T	50	100	1	0.02052
1:79859165:A:G	50	100	1	0.06863
1:79859502:T:C	50	100	1	0.2384
1:79860228:A:G	50	100	1	0.3333
1:79860479:C:T	50	100	0.99	0.1102
1:79860686:A:C	50	100	1	0.03214
1:79861242:G:A	50	100	0.98	0.02542
1:79861394:C:T	50	100	1	0.3738
1:79861480:A:G	50	98	0.97	0.01344
1:79862284:G:A	50	100	1	0.01162
1:79862705:A:T	50	98	1	0.364
1:79863553:G:A	50	100	1	0.02778
1:79863595:T:C	50	100	1	0.4012
1:79863979:T:G	50	100	1	0.1986
1:79864130:C:T	50	100	1	0.03613
1:79864280:T:C	50	100	1	0.266
1:79864357:C:T	50	100	1	0.02033
1:79864473:A:G	50	100	1	0.2672
1:79864608:T:C	50	100	1	0.2667
1:79864690:C:T	50	100	1	0.03903
1:79865019:A:C	50	100	1	0.02033
1:79865460:T:G	50	100	1	0.01289
1:79865635:T:A	50	100	0.99	0.266
1:79865641:T:C	50	100	1	0.3302
1:79865690:T:A	50	100	0.96	0.02505
1:79865987:G:A	50	100	1	0.3715
1:79866053:T:C	50	100	0.89	0.03123
1:79866510:G:A	50	100	1	0.03595
1:79866610:T:C	50	100	1	0.3702
1:79867177:T:C	50	98	1	0.02015
1:79868183:T:C	50	100	1	0.03395
1:79868199:C:A	50	100	1	0.3175
1:79868239:G:A	50	100	0.93	0.02524
1:79868784:A:G	50	98	1	0.02015
1:79869204:C:A	50	100	1	0.03105
1:79870028:G:A	50	100	1	0.01162
1:79870109:A:T	50	100	1	0.01162
1:79870644:C:T	50	100	1	0.1988
1:79871182:C:A	49	100	0.86	0.02723
1:79871198:T:C	50	100	1	0.01979
1:79871465:C:T	50	100	1	0.0118
1:79871486:T:C	50	100	0.99	0.03413
1:79871539:T:A	50	100	0.9	0.02524
1:79871630:G:A	50	100	0.99	0.03413
1:79871701:G:A	50	100	0.99	0.2845
1:79872469:C:T	50	100	0.89	0.02505
1:79872605:G:C	50	100	0.99	0.03413
1:79872769:C:T	50	100	0.97	0.1471
1:79872781:C:G	50	100	0.99	0.03395
1:79872785:T:G	50	98	1	0.02015
1:79872874:C:G	50	100	1	0.2422
1:79872972:A:G	50	100	0.97	0.01089
1:79873003:A:G	50	100	1	0.01144
1:79873030:G:A	50	100	1	0.1948
1:79873638:T:G	47	80.9	0.97	0.2032
1:79873783:C:A	50	100	0.88	0.02723
1:79874479:C:G	50	96	0.95	0.2638
1:79874541:G:A	50	98	0.72	0.01852
1:79874736:G:C	50	98	0.98	0.215
1:79874865:A:C	50	98	0.7	0.02415
1:79874872:T:A	50	96	0.97	0.4257
1:79875255:T:G	50	98	0.78	0.01525
1:79875386:T:C	50	94	0.96	0.4475
1:79875560:A:G	50	98	0.73	0.01107
1:79875635:G:A	50	98	0.94	0.1044
1:79875826:C:A	50	100	0.94	0.01906
1:79876047:C:G	50	98	0.87	0.2304
1:79876461:T:A	50	98	0.91	0.04031
1:79877311:G:A	50	100	0.83	0.01834
1:79877811:C:T	50	98	0.97	0.1983
1:79877904:A:G	50	100	0.99	0.2262
1:79878328:T:G	50	100	0.99	0.3088
1:79878364:G:C	50	100	0.99	0.3891
1:79878375:A:G	50	100	0.98	0.3767
1:79878946:G:T	50	100	1	0.01598
1:79879249:A:G	50	100	0.98	0.3417
1:79879329:A:G	50	100	0.98	0.3086
1:79879600:G:A	50	100	1	0.2228
1:79879638:A:G	50	100	0.98	0.2925
1:79879684:C:G	50	100	1	0.01598
1:79879783:C:A	50	100	1	0.3088
1:79880015:G:A	50	100	0.95	0.02052
1:79880410:C:T	50	100	0.98	0.2925
1:79880828:A:C	50	100	0.99	0.3074
1:79881235:G:A	50	100	1	0.1095
1:79881317:T:G	50	100	0.99	0.04067
1:79881471:A:C	50	100	0.96	0.01053
1:79881623:T:G	50	100	0.97	0.04811
1:79881656:C:T	50	100	0.98	0.06245
1:79881761:C:T	50	100	0.99	0.2306
1:79881930:C:T	50	100	0.99	0.1057
1:79881953:C:A	49	77.6	0.92	0.4817
1:79882266:C:T	50	100	1	0.3086
1:79882318:C:T	50	100	1	0.3473
1:79883100:A:G	50	100	0.92	0.01616
1:79883797:G:T	42	97.6	1	0.2291
1:79883951:C:T	50	100	1	0.2224
1:79884309:C:T	50	100	1	0.3724
1:79884420:A:G	50	100	1	0.3548
1:79884437:C:T	50	100	0.64	0.01816
1:79884460:C:A	50	100	1	0.3724
1:79884534:C:A	50	100	0.99	0.06118
1:79884589:G:A	50	100	0.99	0.06118
1:79884624:C:G	50	100	1	0.2318
1:79884784:C:T	50	100	0.74	0.01543
1:79884845:C:T	50	100	1	0.01797
1:79884860:A:T	50	100	0.97	0.03867
1:79884862:C:A	50	100	0.99	0.06118
1:79885596:G:A	50	98	1	0.3413
1:79885653:C:T	49	100	1	0.2317
1:79885657:C:G	50	100	1	0.2317
1:79886167:A:C	50	100	0.97	0.1236
1:79886304:C:T	50	100	0.99	0.3707
1:79886602:T:C	50	100	1	0.3076
1:79886720:A:G	50	100	1	0.3725
1:79886990:A:C	50	100	1	0.2297
1:79887054:G:A	50	100	1	0.06046
1:79887118:A:G	50	100	1	0.01761
1:79887169:C:T	50	100	1	0.3706
1:79888111:A:G	50	100	1	0.05737
1:79888326:A:G	50	100	1	0.1117
1:79889124:G:A	50	100	1	0.01616
1:79889423:A:G	50	100	1	0.3707
1:79889446:A:T	50	100	0.98	0.1383
1:79889583:T:G	50	100	0.99	0.01289
1:79889734:C:G	50	100	1	0.2266
1:79889777:C:T	50	100	0.99	0.4639
1:79889929:C:T	50	96	1	0.09386
1:79889991:C:T	50	100	0.96	0.01543
1:79890018:G:T	50	100	1	0.06046
1:79890205:T:C	50	100	0.82	0.01852
1:79890346:A:G	50	100	1	0.2322
1:79890474:A:G	50	100	0.99	0.1806
1:79890694:G:A	50	100	1	0.3471
1:79890773:T:G	50	100	0.99	0.4599
1:79890895:A:G	50	100	0.99	0.232
1:79890902:G:C	50	100	1	0.3471
1:79890936:T:C	50	100	1	0.2297
1:79891098:C:T	50	100	1	0.4602
1:79891707:C:T	50	100	1	0.01452
1:79891804:T:G	50	100	0.83	0.01834
1:79891947:C:T	50	100	1	0.01797
1:79891969:T:C	50	100	1	0.2912
1:79892078:C:T	50	98	1	0.2367
1:79892134:T:C	50	100	1	0.461
1:79892287:G:A	50	100	1	0.1098
1:79892452:G:A	50	100	1	0.3473
1:79892463:C:T	50	100	1	0.3415
1:79892693:C:T	50	96	0.96	0.02633
1:79892946:C:G	50	100	1	0.01797
1:79893272:C:A	50	100	1	0.3662
1:79893446:A:T	50	100	1	0.01543
1:79893447:C:T	50	100	1	0.01543
1:79894189:A:C	49	100	1	0.4668
1:79894294:G:C	50	98	1	0.02941
1:79894587:G:A	50	100	1	0.1098
1:79894791:A:G	50	100	0.98	0.04793
1:79895029:A:C	50	100	1	0.01761
1:79895125:C:G	50	100	1	0.4604
1:79895249:A:G	50	100	1	0.2297
1:79895331:G:A	50	100	1	0.4619
1:79895511:C:T	50	100	1	0.1098
1:79895610:G:C	50	100	1	0.01543
1:79895661:C:T	50	100	1	0.2239
1:79895662:A:G	50	100	1	0.3471
1:79895963:A:G	50	100	1	0.1098
1:79896270:G:T	50	100	1	0.3471
1:79896662:G:A	50	96	1	0.02977
1:79896930:T:C	50	100	0.84	0.0187
1:79897360:T:C	50	100	0.99	0.1117
1:79897472:G:A	50	100	0.99	0.4599
1:79897649:G:C	50	100	0.99	0.2293
1:79897745:C:T	50	100	1	0.06881
1:79897911:G:A	50	100	0.99	0.1805
1:79898134:A:G	50	100	0.97	0.03867
1:79898154:T:C	50	100	1	0.1118
1:79898391:T:C	50	100	1	0.1118
1:79898827:A:G	50	100	0.98	0.06046
1:79899177:G:A	50	100	1	0.4542
1:79899205:T:G	49	100	1	0.01598
1:79899303:C:A	50	100	0.99	0.03032
1:79899388:A:C	50	100	1	0.01452
1:79899406:A:T	50	100	1	0.3662
1:79899522:A:C	50	98	1	0.02959
1:79899677:C:T	50	100	1	0.11
1:79899847:T:C	50	100	1	0.3471
1:79900157:A:G	50	100	1	0.0187
1:79900291:C:A	50	100	0.85	0.01852
1:79900311:G:C	50	100	0.98	0.06772
1:79900998:G:T	50	100	1	0.1097
1:79901010:A:C	50	100	1	0.4668
1:79901137:G:A	50	100	0.99	0.06028
1:79901929:T:A	50	100	1	0.0187
1:79902275:C:A	49	100	0.99	0.4542
1:79902907:T:G	50	100	1	0.0187
1:79903149:A:G	50	100	1	0.0187
1:79903200:C:T	50	100	0.98	0.01126
1:79903213:G:C	50	100	0.95	0.0207
1:79903428:G:A	50	100	1	0.01834
1:79903557:C:T	50	100	0.99	0.226
1:79903604:C:T	50	100	1	0.3101
1:79904175:G:A	50	100	0.99	0.4593
1:79904217:T:C	50	100	0.99	0.4668
1:79904306:A:G	50	100	0.99	0.3114
1:79904436:C:G	50	100	0.99	0.2237
1:79904573:C:A	50	100	1	0.4566
1:79904987:A:G	50	100	1	0.108
1:79905068:C:T	50	98	1	0.3627
1:79905105:A:G	50	98	0.99	0.4648
1:79905161:A:G	50	100	0.99	0.4651
1:79905868:G:A	50	100	1	0.1825
1:79905907:T:C	50	100	1	0.4662
1:79906204:C:T	50	100	1	0.01616
1:79906722:A:G	50	100	0.99	0.183
1:79907075:G:A	50	100	0.99	0.4537
1:79909226:G:C	50	100	0.98	0.4764
1:79909402:T:C	50	98	1	0.02941
1:79909512:C:A	50	100	0.91	0.06391
1:79910232:G:A	50	100	0.99	0.06409
1:79910277:A:T	50	98	0.94	0.02433
1:79910431:C:T	50	100	1	0.2226
1:79910754:A:G	50	100	1	0.3401
1:79910842:T:C	50	100	0.98	0.3408
1:79911133:T:G	50	100	0.99	0.3709
1:79911159:A:G	50	100	0.99	0.4637
1:79911933:T:G	50	100	0.99	0.2936
1:79912171:T:C	50	100	0.97	0.04757
1:79912362:G:C	50	100	0.99	0.4635
1:79912364:A:C	50	100	0.99	0.3698
1:79912417:C:T	50	100	0.95	0.02052
1:79912579:G:A	50	100	0.97	0.05828
1:79912596:A:G	50	100	0.98	0.4651
1:79912934:C:T	50	100	0.99	0.1872
1:79913487:A:T	50	100	0.85	0.01779
1:79913535:T:C	50	100	0.93	0.05683
1:79913723:G:A	50	100	0.99	0.3117
1:79913734:G:A	50	100	0.99	0.1294
1:79913834:T:C	50	100	1	0.3475
1:79913917:G:T	50	100	0.99	0.1106
1:79914204:T:C	50	100	1	0.01816
1:79914540:T:G	50	100	1	0.01634
1:79914591:T:C	50	100	0.99	0.457
1:79914948:A:T	50	100	0.99	0.06009
1:79915014:T:G	50	100	0.65	0.01235
1:79915037:A:G	50	100	1	0.01797
1:79915155:T:C	50	100	0.99	0.3475
1:79915900:T:C	50	100	1	0.06845
1:79916077:A:G	50	100	0.98	0.02269
1:79916589:A:T	50	100	0.99	0.1872
1:79917055:C:T	50	100	1	0.05828
1:79917089:G:A	50	100	1	0.4503
1:79917524:A:T	50	100	1	0.3468
1:79917728:G:C	50	100	1	0.4559
1:79917730:T:C	50	100	1	0.455
1:79917995:A:T	50	100	1	0.01816
1:79918162:T:G	50	100	0.83	0.01543
1:79918743:T:C	50	100	1	0.2275
1:79919071:G:A	50	100	1	0.3468
1:79919246:G:A	50	100	1	0.01779
1:79919353:T:C	50	100	1	0.05846
1:79919481:G:A	50	98	1	0.3874
1:79919640:A:C	48	89.6	0.98	0.2286
1:79920097:A:G	50	100	1	0.2324
1:79920139:A:G	50	100	1	0.01816
1:79920405:G:A	50	98	1	0.4439
1:79920713:A:G	50	100	1	0.4621
1:79920941:T:C	50	100	1	0.0659
1:79920955:T:C	50	100	1	0.3693
1:79921664:A:G	50	98	1	0.03123
1:79922031:T:G	50	100	1	0.01634
1:79922047:G:T	50	96	0.96	0.02633
1:79922429:C:T	50	100	0.99	0.3871
1:79922478:A:C	50	100	0.82	0.01779
1:79922972:A:G	50	100	0.93	0.01652
1:79923210:G:T	50	100	1	0.3696
1:79923275:T:C	50	100	1	0.3417
1:79923531:A:G	50	100	1	0.01634
1:79923988:G:A	50	100	1	0.01797
1:79924037:G:A	50	100	1	0.3411
1:79924510:C:T	50	100	1	0.05773
1:79924888:G:C	50	100	1	0.2242
1:79924984:C:T	50	100	1	0.2273
1:79925116:T:A	50	100	1	0.01834
1:79925119:G:A	50	100	1	0.106
1:79925733:G:A	50	100	1	0.2266
1:79926115:T:C	50	100	1	0.4624
1:79926214:G:A	50	100	0.85	0.01779
1:79926764:T:A	50	98	0.99	0.2384
1:79926973:A:G	50	100	1	0.06863
1:79927449:T:C	50	100	1	0.3696
1:79927735:C:T	50	100	1	0.3696
1:79927795:C:T	50	100	0.99	0.4577
1:79928139:G:A	50	100	0.87	0.01107
1:79928192:G:A	50	100	1	0.1124
1:79928323:G:A	46	78.3	0.98	0.2268
1:79928433:G:T	50	100	1	0.04575
1:79928624:G:T	50	100	1	0.3468
1:79928685:C:T	50	100	1	0.0167
1:79928686:A:G	50	100	1	0.309
1:79928844:C:T	50	100	1	0.01634
1:79928886:G:T	50	100	1	0.3466
1:79929220:T:G	50	100	1	0.01816
1:79930024:A:G	50	100	1	0.01271
1:79930104:C:A	50	100	1	0.4602
1:79930418:A:G	50	100	1	0.4608
1:79930492:G:A	50	100	1	0.01634
1:79930719:G:C	50	98	1	0.451
1:79931363:C:T	50	100	0.99	0.1988
1:79931454:G:A	50	100	1	0.01816
1:79931588:A:T	50	100	1	0.08025
1:79931783:C:T	50	100	0.92	0.01434
1:79932015:G:A	50	100	1	0.01634
1:79932099:T:C	50	100	1	0.3466
1:79932365:A:G	50	100	1	0.2219
1:79932519:C:T	50	100	1	0.23
1:79932580:G:A	50	100	1	0.3676
1:79933205:A:G	50	100	1	0.06572
1:79933419:C:T	50	100	1	0.1107
1:79933613:G:A	50	100	1	0.07208
1:79934740:C:T	50	100	1	0.05773
1:79935000:T:C	50	100	0.96	0.05247
1:79935158:G:A	50	100	1	0.4493
1:79935519:C:T	50	100	1	0.05792
1:79935715:C:T	50	100	0.99	0.4497
1:79935914:C:T	50	100	1	0.05792
1:79935926:G:T	50	100	1	0.4493
1:79936535:G:A	50	100	0.85	0.01779
1:79936593:T:C	50	100	0.96	0.05247
1:79936707:T:C	50	100	1	0.4497
1:79937408:T:A	50	100	0.99	0.3829
1:79937482:T:C	50	100	0.99	0.1271
1:79937820:T:C	50	100	0.99	0.2279
1:79937997:T:C	50	100	1	0.01271
1:79938221:G:A	50	100	0.97	0.03322
1:79938229:A:G	50	100	1	0.01634
1:79938341:C:G	50	98	1	0.02941
1:79938382:A:T	50	96	0.99	0.2651
1:79938737:A:C	50	100	1	0.03994
1:79939061:C:G	50	100	1	0.1107
1:79939120:G:T	50	100	1	0.4559
1:79939215:A:G	50	100	1	0.01852
1:79939719:A:G	46	80.4	1	0.4846
1:79939872:G:C	50	96	0.89	0.01943
1:79939941:C:A	50	100	1	0.01634
1:79940241:G:A	50	100	0.97	0.03867
1:79940337:T:C	49	89.8	1	0.4911
1:79940425:A:G	50	100	1	0.01797
1:79940756:T:G	50	90	1	0.4906
1:79941186:T:C	50	98	1	0.1106
1:79941225:A:T	50	100	1	0.06137
1:79941227:C:T	50	100	1	0.3633
1:79941261:G:A	50	100	0.89	0.01888
1:79941327:C:G	50	100	1	0.2282
1:79941381:C:G	50	100	1	0.05792
1:79941491:C:G	50	100	0.9	0.0158
1:79941775:A:G	50	100	0.99	0.4978
1:79941812:G:C	50	100	1	0.0581
1:79941832:T:C	50	100	1	0.1275
1:79941919:A:G	50	96	1	0.2353
1:79942013:A:G	49	89.8	1	0.3624
1:79942041:G:T	50	98	1	0.03086
1:79942154:G:C	50	84	1	0.4866
1:79942239:G:T	50	100	1	0.04212
1:79942296:C:T	50	100	1	0.1278
1:79942435:T:G	50	98	1	0.1276
1:79942440:T:C	50	98	1	0.3448
1:79942461:T:C	50	100	1	0.2386
1:79942469:A:T	50	98	0.95	0.03322
1:79942492:T:C	50	100	1	0.2353
1:79942584:G:A	50	100	0.99	0.01035
1:79942597:C:A	50	100	0.99	0.01924
1:79942731:T:C	50	100	1	0.4915
1:79942800:A:G	50	94	1	0.2353
1:79942888:C:T	49	100	1	0.01779
1:79942933:A:G	49	89.8	0.98	0.05991
1:79943610:A:T	48	93.8	0.99	0.228
1:79943613:G:A	48	93.8	0.99	0.2351
1:79943652:C:T	47	97.9	1	0.0581
1:79943694:G:A	50	100	0.99	0.01743
1:79943875:A:C	50	100	1	0.06935
1:79943973:T:C	47	76.6	0.98	0.4902
1:79943989:A:T	49	79.6	0.94	0.03177
1:79944056:A:C	50	100	0.99	0.01743
1:79944126:G:A	50	100	1	0.222
1:79944168:A:G	50	98	1	0.4503
1:79944398:C:T	50	96	1	0.09495
1:79944489:A:G	50	100	1	0.345
1:79944532:G:T	50	100	1	0.2351
1:79944698:C:T	50	100	0.99	0.2455
1:79944981:T:G	50	100	1	0.128
1:79945024:A:G	50	100	1	0.4506
1:79945183:T:G	50	100	0.99	0.01761
1:79945201:T:A	50	100	0.99	0.01743
1:79945403:C:G	50	100	1	0.05937
1:79946079:G:A	50	100	0.99	0.01761
1:79946092:G:A	50	100	0.99	0.01761
1:79946313:T:G	50	100	1	0.345
1:79946431:A:G	50	100	1	0.01779
1:79946699:C:T	50	100	1	0.4492
1:79946773:G:A	50	100	1	0.01652
1:79946894:T:C	50	100	1	0.345
1:79947020:C:T	50	100	0.99	0.2286
1:79947343:G:A	50	100	1	0.4495
1:79947368:C:A	50	100	1	0.2936
1:79947496:T:G	50	98	0.82	0.01816
1:79947569:T:A	50	98	0.96	0.3077
1:79947571:T:A	49	98	0.91	0.03014
1:79947584:G:A	49	91.8	0.98	0.4385
1:79947810:A:T	50	90	0.92	0.05955
1:79947812:A:T	50	84	0.91	0.1462
1:79947978:T:C	50	100	0.83	0.01797
1:79948011:T:C	49	100	1	0.3395
1:79948081:G:A	50	100	1	0.3451
1:79948082:A:C	50	100	1	0.3451
1:79948182:A:T	50	98	1	0.03195
1:79948274:A:G	50	100	0.99	0.01035
1:79949039:C:T	50	100	1	0.01688
1:79949718:C:T	50	100	1	0.03086
1:79949725:C:A	50	100	0.8	0.02505
1:79949729:A:C	50	100	1	0.06954
1:79949732:C:A	50	100	1	0.1855
1:79950215:G:T	50	100	1	0.2985
1:79950484:T:A	50	100	1	0.01634
1:79950529:A:T	50	100	0.98	0.0581
1:79950827:A:G	50	100	1	0.06137
1:79950877:A:G	50	100	0.99	0.3876
1:79951138:G:T	50	100	1	0.3321
1:79951302:G:T	50	100	1	0.3266
1:79951452:G:A	50	100	1	0.2967
1:79951458:C:T	50	100	0.82	0.01924
1:79951459:G:A	50	100	0.97	0.03849
1:79951531:A:G	50	100	0.99	0.0581
1:79951641:G:A	50	100	0.99	0.01761
1:79951789:A:G	50	100	0.93	0.01634
1:79951855:T:C	50	100	0.89	0.01634
1:79952031:G:A	50	100	1	0.2562
1:79952265:G:T	50	100	1	0.411
1:79952309:A:C	50	100	1	0.06137
1:79952934:G:A	50	100	1	0.2357
1:79953279:T:C	50	100	1	0.06046
1:79953691:G:A	50	100	1	0.01634
1:79953974:T:A	50	100	1	0.1104
1:79954147:T:C	50	100	1	0.4214
1:79954152:G:T	50	100	0.99	0.01761
1:79954185:G:T	50	100	0.99	0.01997
1:79954252:T:C	50	100	1	0.1304
1:79954377:C:G	50	100	0.99	0.01761
1:79954474:G:A	50	100	0.99	0.01761
1:79954519:G:A	50	100	0.94	0.02741
1:79954549:C:T	50	100	0.98	0.01126
1:79954580:C:T	50	100	1	0.01634
1:79954722:G:A	50	100	1	0.1106
1:79955482:G:T	50	100	0.93	0.04248
1:79955554:C:T	50	100	1	0.06046
1:79955811:G:A	50	100	1	0.3442
1:79955989:G:C	50	100	1	0.01035
1:79956041:T:G	50	100	0.83	0.01797
1:79956137:A:G	50	100	0.83	0.01997
1:79956239:G:A	50	100	1	0.2357
1:79956425:G:A	50	100	1	0.1107
1:79956829:G:A	50	100	0.98	0.1304
1:79956922:C:T	50	100	0.96	0.01816
1:79956936:G:T	50	100	1	0.406
1:79958303:C:T	50	100	1	0.1852
1:79958646:T:C	50	100	0.88	0.01507
1:79958688:A:C	50	100	1	0.01997
1:79958778:T:A	50	100	1	0.01997
1:79959237:C:T	50	98	0.79	0.02705
1:79959408:C:T	50	100	1	0.01688
1:79959409:G:A	50	100	1	0.2357
1:79959515:T:C	50	100	1	0.411
1:79959598:G:A	50	100	1	0.2965
1:79959639:C:T	50	100	1	0.01652
1:79959686:A:G	50	100	0.95	0.2564
1:79959691:C:G	50	100	1	0.01017
1:79959978:C:G	50	100	1	0.1107
1:79960121:C:A	50	100	1	0.3439
1:79960415:G:C	50	100	0.83	0.01797
1:79960625:G:A	50	100	0.99	0.4214
1:79961144:T:C	50	100	1	0.2288
1:79961256:G:A	50	100	1	0.1104
1:79961420:T:G	50	100	0.98	0.02269
1:79961640:A:C	50	100	1	0.06155
1:79961707:A:G	50	100	1	0.1104
1:79963360:C:T	50	100	1	0.01797
1:79963532:G:T	50	100	1	0.2968
1:79963922:A:T	50	100	1	0.01761
1:79964159:C:T	50	100	1	0.4107
1:79964231:G:A	50	100	1	0.05773
1:79964258:G:A	50	100	1	0.04866
1:79964306:C:T	50	100	1	0.1109
1:79964538:A:G	50	100	1	0.08932
1:79964552:C:G	50	100	0.99	0.08932
1:79964577:T:A	50	100	1	0.1986
1:79964898:A:G	50	100	1	0.216
1:79964975:G:T	50	100	1	0.2976
1:79965004:G:T	50	100	0.81	0.01652
1:79965113:G:A	50	100	1	0.1999
1:79965158:G:T	50	100	1	0.1106
1:79965337:A:G	50	100	1	0.1423
1:79965479:T:C	49	100	1	0.03413
1:79965654:C:G	50	100	1	0.06137
1:79965867:C:A	49	100	1	0.1106
1:79966034:C:T	50	100	1	0.3384
1:79966111:C:G	50	100	1	0.06137
1:79966222:A:G	50	100	0.74	0.01797
1:79966305:C:T	50	100	1	0.06137
1:79966348:G:C	50	100	0.99	0.1874
1:79966483:C:T	50	100	1	0.1106
1:79966657:C:A	50	100	1	0.2994
1:79966829:A:T	50	92	0.91	0.1204
1:79967016:T:C	50	100	1	0.1106
1:79967241:A:G	50	100	1	0.201
1:79967325:A:T	50	100	1	0.3103
1:79967374:G:A	50	100	1	0.1106
1:79967853:A:G	50	100	0.81	0.02015
1:79968537:G:T	50	100	1	0.2992
1:79968550:G:C	50	100	0.94	0.02378
1:79968610:C:G	50	100	1	0.3388
1:79968688:C:T	50	98	1	0.2213
1:79968995:G:A	50	100	1	0.1106
1:79969094:G:T	50	100	1	0.03159
1:79969942:C:T	50	100	1	0.1443
1:79970210:A:T	50	100	1	0.2006
1:79970211:G:C	50	100	1	0.3439
1:79970242:C:G	50	100	1	0.06137
1:79970357:G:C	50	98	1	0.3439
1:79970432:A:G	50	100	1	0.01761
1:79970875:G:T	50	100	1	0.1877
1:79971063:C:T	50	100	0.93	0.01634
1:79971441:A:T	50	98	1	0.2235
1:79972757:T:C	50	100	0.99	0.01761
1:79972809:A:C	50	100	0.99	0.01035
1:79972826:C:G	50	100	0.99	0.01253
1:79972922:C:T	50	100	1	0.2409
1:79973032:C:T	50	100	0.85	0.01797
1:79973096:T:C	50	100	1	0.3388
1:79973878:T:C	50	100	0.98	0.01834
1:79974079:G:A	50	100	1	0.2284
1:79974259:T:C	50	100	1	0.06046
1:79974270:A:G	50	100	1	0.01634
1:79974488:C:A	50	100	1	0.01779
1:79974613:C:T	50	100	0.99	0.3624
1:79974619:A:G	50	100	0.89	0.01797
1:79974986:G:A	50	100	0.99	0.3462
1:79975771:A:G	50	100	0.96	0.01852
1:79975934:G:A	50	100	1	0.01852
1:79976074:A:G	50	100	1	0.01852
1:79976094:G:A	50	100	0.95	0.02033
1:79976456:T:C	50	100	1	0.01852
1:79976527:G:A	50	100	1	0.06028
1:79976541:C:T	50	100	0.94	0.1109
1:79976742:A:C	50	100	1	0.01852
1:79976790:C:T	50	100	1	0.2358
1:79976862:C:T	50	100	1	0.01271
1:79977424:G:T	50	100	0.99	0.3411
1:79977466:T:C	50	100	0.99	0.3468
1:79977736:G:T	50	100	0.99	0.0187
1:79978312:T:C	50	100	0.98	0.0187
1:79978449:C:T	50	100	1	0.2358
1:79978464:G:A	50	100	1	0.06028
1:79978679:T:C	50	100	0.93	0.01961
1:79978745:T:C	50	100	0.98	0.01961
1:79978896:T:C	50	100	1	0.02124
1:79978929:A:G	50	98	0.98	0.05737
1:79979064:T:C	50	100	1	0.01961
1:79979172:T:A	50	100	1	0.01598
1:79979219:T:A	50	100	1	0.01961
1:79979241:G:A	50	100	0.98	0.02869
1:79979305:G:A	50	100	0.95	0.02887
1:79979833:G:C	50	100	1	0.3464
1:79979886:G:A	50	100	0.92	0.0187
1:79980127:A:G	50	100	1	0.01961
1:79980203:C:A	50	100	1	0.06009
1:79980246:T:A	50	100	1	0.2513
1:79980527:G:T	50	100	1	0.1861
1:79980825:G:T	50	100	1	0.2603
1:79980839:C:T	50	100	1	0.2603
1:79981225:A:G	49	100	1	0.2603
1:79981422:G:T	50	100	1	0.2603
1:79981512:C:G	50	100	1	0.2602
1:79981549:A:G	50	100	0.98	0.02269
1:79981962:C:A	50	100	1	0.2598
1:79982072:G:T	50	100	1	0.2714
1:79982094:T:A	50	100	0.91	0.02015
1:79982498:C:G	50	100	1	0.2609
1:79982916:C:T	50	100	1	0.2596
1:79983007:A:G	50	100	0.98	0.26
1:79983033:T:C	50	100	1	0.26
1:79983117:T:C	50	100	1	0.2598
1:79983758:A:T	50	100	1	0.1109
1:79983783:G:A	50	100	0.99	0.2598
1:79983799:G:A	50	100	0.99	0.4129
1:79983858:A:C	50	100	0.99	0.26
1:79983889:A:G	50	100	0.99	0.26
1:79984017:G:C	50	100	0.99	0.2602
1:79984048:T:C	50	100	0.99	0.2609
1:79984103:C:G	50	100	0.98	0.2602
1:79984154:C:T	50	100	0.99	0.4132
1:79984171:A:G	50	100	0.98	0.0285
1:79984652:T:C	50	100	0.97	0.2631
1:79985219:A:T	50	100	0.98	0.1028
1:79985308:A:C	50	100	0.99	0.1055
1:79985346:A:G	49	98	0.96	0.2469
1:79985384:C:A	50	98	0.97	0.3375
1:79985391:A:G	50	100	0.98	0.09804
1:79985453:T:C	50	100	0.98	0.3869
1:79985468:G:A	50	100	0.99	0.3395
1:79985514:C:T	50	100	0.99	0.3404
1:79985602:C:T	50	100	0.92	0.01924
1:79985853:T:A	50	100	0.98	0.02451
1:79986016:G:A	50	100	0.99	0.158
1:79986127:C:A	50	100	0.99	0.158
1:79986169:A:T	50	100	1	0.4782
1:79986353:G:T	50	100	1	0.3582
1:79986467:A:G	50	100	1	0.4824
1:79986720:T:C	50	100	1	0.4788
1:79986836:A:T	50	100	1	0.3593
1:79986948:C:T	50	100	1	0.05901
1:79987072:A:T	50	100	1	0.05991
1:79987088:A:G	50	100	1	0.02342
1:79987113:G:T	50	100	1	0.3595
1:79987446:C:G	50	100	1	0.4789
1:79987449:C:G	50	100	1	0.358
1:79987644:G:A	50	100	1	0.06082
1:79987950:G:A	50	100	1	0.0216
1:79987960:T:G	50	100	1	0.01235
1:79988550:G:A	50	100	1	0.4085
1:79988568:G:C	50	100	0.99	0.04684
1:79988592:G:T	50	100	1	0.05991
1:79988879:C:T	50	100	1	0.4061
1:79989184:T:C	50	100	1	0.07662
1:79989297:T:G	50	100	0.96	0.04829
1:79989576:A:G	50	100	1	0.02524
1:79989623:C:A	50	100	1	0.1718
1:79990049:G:A	50	100	1	0.3606
1:79990115:A:C	50	100	1	0.3629
1:79990133:G:T	50	100	0.99	0.1629
1:79990244:C:T	50	100	1	0.1086
1:79990839:A:G	50	100	1	0.3622
1:79991285:G:A	50	100	0.94	0.01616
1:79991961:A:G	50	100	1	0.02106
1:79992069:T:C	50	100	0.99	0.06391
1:79992230:G:A	50	98	1	0.06118
1:79992701:A:G	50	98	1	0.06118
1:79992853:A:T	50	98	1	0.2976
1:79992855:A:C	50	98	1	0.061
1:79992890:G:A	50	98	0.97	0.06754
1:79992893:C:T	50	98	0.99	0.3455
1:79993071:T:G	50	98	1	0.061
1:79993072:T:A	50	98	1	0.061
1:79993114:C:T	50	98	1	0.061
1:79993364:C:T	50	98	1	0.06082
1:79993400:G:A	50	98	1	0.06082
1:79994223:A:G	50	100	1	0.1117
1:79994464:A:G	50	100	0.99	0.158
1:79994483:C:T	50	100	0.99	0.3499
1:79994679:T:C	50	100	0.99	0.4755
1:79994700:G:A	50	100	1	0.05919
1:79994905:T:C	50	100	1	0.01943
1:79995076:G:A	50	100	0.99	0.2901
1:79996171:G:A	50	100	1	0.36870000000000003
1:79996179:T:C	50	100	1	0.06373
1:79996336:T:C	50	98	1	0.05973
1:79996531:T:C	50	100	1	0.01507
1:79996562:A:C	50	100	1	0.02233
1:79997067:G:A	50	100	0.96	0.01688
1:79997069:A:C	50	100	1	0.05919
1:79997101:A:T	50	100	1	0.05937
1:79997259:G:T	50	100	0.97	0.05919
1:79997320:G:A	50	100	1	0.01943
1:79997341:G:A	50	100	1	0.4477
1:79997852:T:G	50	100	1	0.4742
1:79998782:T:C	50	100	1	0.01943
1:79998845:A:C	50	100	1	0.4791
1:79999089:G:A	50	100	1	0.05937
1:79999260:A:T	50	100	1	0.1585
1:79999333:C:A	50	100	1	0.05919
1:79999365:A:T	50	100	1	0.01126
1:79999375:A:G	50	100	1	0.05937
1:79999603:G:A	50	100	1	0.1585
1:79999741:C:T	50	100	0.98	0.02415
1:80000079:C:T	50	100	1	0.02977
1:80000150:G:T	50	100	0.99	0.2747
1:80000357:C:G	49	98	1	0.4165
1:80000388:G:A	50	98	1	0.3511
1:80000605:G:A	50	98	0.99	0.05991
1:80000671:G:T	50	98	1	0.1124
1:80000703:A:G	50	100	1	0.02669
1:80000855:A:T	50	100	1	0.01198
1:80000890:C:A	50	100	1	0.1149
1:80001014:C:G	50	98	0.97	0.03758
1:80001947:C:T	50	100	1	0.05937
1:80002547:C:T	50	100	1	0.2901
1:80002608:A:G	50	100	1	0.01235
1:80002846:C:T	50	100	1	0.01924
1:80002981:T:A	50	100	1	0.4428
1:80003254:G:A	50	100	1	0.4272
1:80003408:C:G	50	100	1	0.1153
1:80003411:T:G	50	100	0.94	0.01071
1:80003800:C:T	50	100	1	0.1603
1:80003924:A:G	50	100	1	0.01943
1:80004142:A:G	50	98	1	0.411
1:80004352:T:A	50	100	0.92	0.01434
1:80004443:C:T	50	98	0.97	0.03922
1:80004449:T:C	49	100	1	0.02142
1:80005313:T:G	50	100	1	0.1679
1:80005741:G:T	50	100	1	0.3578
1:80006806:C:T	49	100	1	0.2908
1:80007012:T:C	50	100	1	0.1273
1:80007288:G:T	50	100	1	0.06609
1:80007401:C:T	50	100	1	0.05901
1:80007427:G:T	50	98	1	0.06681
1:80007680:A:G	50	98	1	0.06681
1:80007735:G:C	50	100	0.97	0.03922
1:80008184:G:T	50	100	1	0.1153
1:80008560:C:T	50	98	1	0.4172
1:80008787:A:G	50	98	1	0.4172
1:80009436:T:G	50	100	1	0.08442
1:80009465:A:G	50	100	1	0.4742
1:80009506:C:T	50	100	1	0.01162
1:80011497:C:A	50	98	0.98	0.0463
1:80012037:C:T	50	100	1	0.1244
1:80012038:T:C	50	100	1	0.1244
1:80012195:T:C	50	98	1	0.3493
1:80013002:T:G	50	100	1	0.1126
1:80013866:G:A	50	96	1	0.4414
1:80013917:A:T	48	95.8	0.87	0.02487
1:80013921:A:T	50	92	0.94	0.1932
1:80014151:G:A	50	100	0.99	0.02233
1:80014534:A:G	50	100	1	0.1592
1:80014680:G:T	50	98	1	0.4978
1:80014838:T:G	50	100	1	0.02451
1:80015365:T:G	50	100	0.98	0.01906
1:80015395:T:A	50	100	0.99	0.08497
1:80015396:A:T	50	98	0.96	0.3183
1:80015397:A:T	50	100	0.95	0.1354
1:80015427:C:T	50	98	1	0.1131
1:80015823:T:C	50	98	0.99	0.3629
1:80015830:A:G	50	98	1	0.4931
1:80015843:G:C	50	100	1	0.1527
1:80016024:T:C	50	100	1	0.1647
1:80016102:G:A	50	98	0.92	0.01707
1:80016198:T:G	50	94	0.97	0.1659
1:80016805:T:A	50	100	0.98	0.1144
1:80017552:A:C	50	100	0.99	0.1452
1:80017554:A:C	50	100	0.99	0.09078
1:80017564:A:T	50	98	0.99	0.132
1:80017566:A:T	50	100	1	0.303
1:80017721:A:G	50	100	0.99	0.4577
1:80017866:G:T	50	100	1	0.01144
1:80018289:A:G	50	100	1	0.1291
1:80018321:C:A	50	100	1	0.05955
1:80018407:C:T	50	100	1	0.01761
1:80018474:A:G	50	100	1	0.01761
1:80018486:A:G	50	100	1	0.4528
1:80018781:A:T	50	100	1	0.01162
1:80018940:A:G	50	100	1	0.4441
1:80019159:G:A	50	100	0.99	0.1178
1:80019209:G:A	50	100	1	0.01743
1:80019323:T:C	50	100	0.99	0.0345
1:80020086:C:G	50	98	1	0.4611
1:80020104:A:G	50	100	0.94	0.0207
1:80020249:G:A	50	100	1	0.156
1:80020662:T:C	50	100	1	0.1598
1:80020663:G:A	50	100	1	0.02269
1:80021202:G:A	50	100	1	0.0541
1:80021338:G:A	50	100	0.97	0.01834
1:80022203:G:C	50	100	1	0.01198
1:80022883:T:G	50	100	1	0.03068
1:80024236:T:A	50	100	1	0.4644
1:80024258:C:A	50	100	1	0.4615
1:80024753:T:G	50	100	1	0.1594
1:80024779:C:T	50	100	0.99	0.4644
1:80025793:A:C	50	100	0.98	0.02941
1:80025965:A:C	50	100	1	0.01216
1:80026078:T:C	50	100	1	0.01906
1:80026269:A:G	50	100	1	0.01216
1:80026529:T:A	50	100	1	0.1516
1:80026541:T:C	50	100	1	0.1556
1:80026739:C:T	50	100	1	0.01543
1:80027259:C:T	50	100	1	0.1146
1:80027439:G:A	50	100	1	0.1576
1:80027622:C:A	50	100	0.95	0.03631
1:80027774:T:C	50	100	0.9	0.02614
1:80028390:C:T	50	100	1	0.4557
1:80028970:C:A	50	100	0.88	0.01507
1:80029500:C:T	50	100	1	0.02269
1:80030196:G:T	50	100	1	0.01235
1:80030521:G:A	50	92	0.98	0.1872
1:80030584:A:G	49	93.9	0.99	0.1737
1:80030612:G:A	49	100	0.68	0.01452
1:80030614:A:G	47	95.7	0.99	0.3005
1:80030616:A:G	49	95.9	1	0.1258
1:80031983:C:T	50	100	1	0.1518
1:80032155:T:C	50	96	1	0.4599
1:80032811:A:G	50	100	1	0.1547
1:80034070:G:A	50	100	1	0.4541
1:80034297:T:A	50	100	1	0.4535
1:80034389:A:C	50	100	1	0.4655
1:80034565:G:A	50	100	1	0.4588
1:80034638:C:T	50	100	1	0.459
1:80034666:T:C	50	100	1	0.116
1:80034755:G:T	50	100	1	0.449
1:80034799:A:G	50	100	1	0.459
1:80034839:C:G	50	100	0.99	0.1594
1:80034975:T:G	50	100	0.98	0.1207
1:80036200:A:T	50	100	0.96	0.06718
1:80037838:C:T	50	100	1	0.4615
1:80038378:T:C	50	100	1	0.01525
1:80038469:T:C	50	100	1	0.1601
1:80038765:G:A	50	100	1	0.01235
1:80039036:A:G	50	100	0.98	0.04829
1:80039374:C:T	50	100	1	0.1547
1:80039678:G:C	50	100	1	0.1198
1:80040349:A:T	50	100	1	0.35
1:80040960:G:A	48	89.6	0.98	0.1852
1:80040962:G:A	50	98	0.99	0.1685
1:80040964:G:A	48	97.9	0.9	0.01235
1:80040970:G:A	40	80	0.98	0.4199
1:80041237:C:T	50	100	1	0.1538
1:80041273:G:A	50	100	1	0.06736
1:80041503:A:G	50	100	1	0.1149
1:80041984:A:T	50	100	0.98	0.01906
1:80042024:A:G	50	100	1	0.06609
1:80042374:T:C	50	100	0.89	0.01198
1:80042485:A:T	50	100	1	0.4579
1:80043169:A:G	50	98	1	0.461
1:80043730:T:C	50	100	0.99	0.1587
1:80043754:T:C	50	100	1	0.05356
1:80044092:A:T	50	100	0.99	0.156
1:80044635:C:T	50	100	1	0.3816
1:80044981:G:C	50	98	0.75	0.07934
1:80045374:C:G	50	100	1	0.1211
1:80045664:G:C	50	100	0.96	0.03849
1:80045975:G:A	50	100	1	0.4733
1:80046172:T:A	50	100	0.89	0.02578
1:80046220:C:T	50	100	0.99	0.0216
1:80046265:G:A	50	100	0.99	0.4208
1:80046289:T:C	50	100	1	0.1151
1:80046383:G:A	50	100	0.96	0.03558
1:80046712:C:A	50	100	1	0.2006
1:80047030:T:G	50	100	1	0.02269
1:80047168:C:T	50	100	1	0.1146
1:80047568:A:C	50	100	1	0.4613
1:80047650:T:A	50	100	1	0.1211
1:80047966:C:A	50	100	0.98	0.04938
1:80048021:A:C	50	100	0.99	0.4949
1:80048105:A:G	50	100	1	0.2237
1:80048130:C:T	50	100	1	0.2747
1:80048162:T:C	50	100	1	0.4733
1:80048811:A:G	50	100	1	0.4552
1:80048859:G:T	50	100	1	0.4897
1:80048889:T:C	49	100	1	0.4897
1:80049021:T:C	50	100	1	0.2264
1:80049088:T:C	50	100	1	0.4897
1:80049301:G:T	50	100	1	0.1207
1:80049479:A:C	50	100	1	0.4561
1:80049556:G:A	50	100	1	0.4897
1:80049613:T:A	50	100	0.99	0.159
1:80049741:G:T	50	100	1	0.4795
1:80050131:T:G	50	100	0.97	0.01489
1:80050360:A:C	50	100	0.98	0.01162
1:80050441:G:A	50	100	1	0.4804
1:80050444:T:C	50	100	0.9	0.01271
1:80050453:C:A	50	100	0.98	0.02288
1:80050786:A:G	50	100	1	0.4936
1:80051170:T:A	49	100	0.9	0.0325
1:80051224:C:T	50	100	1	0.02088
1:80051261:T:C	50	100	1	0.01035
1:80051539:A:G	50	100	0.99	0.4713
1:80051565:G:A	50	100	0.99	0.4659
1:80051575:T:A	50	98	0.96	0.2518
1:80051876:C:T	50	100	1	0.01344
1:80052051:G:A	50	100	0.97	0.01216
1:80052177:A:G	50	100	1	0.01325
1:80052285:T:C	50	100	1	0.01344
1:80052293:C:T	50	100	1	0.02306
1:80052460:G:A	50	100	1	0.01344
1:80052463:A:G	50	100	1	0.01344
1:80052501:G:A	50	100	0.99	0.4777
1:80052516:C:G	50	100	1	0.04139
1:80052563:A:G	50	100	1	0.01344
1:80052611:G:A	50	100	0.98	0.02687
1:80052667:A:G	50	100	1	0.01344
1:80052692:G:A	50	100	1	0.02052
1:80052703:A:G	50	100	1	0.01344
1:80052734:C:T	50	100	1	0.01344
1:80052900:T:C	50	100	1	0.4847
1:80052961:A:G	50	100	1	0.02052
1:80053025:C:T	50	100	1	0.4985
1:80053030:T:G	50	100	1	0.01289
1:80053052:C:T	50	100	0.99	0.1195
1:80053191:T:C	50	100	1	0.4984
1:80053563:G:A	50	100	0.98	0.03577
1:80053597:G:A	50	100	0.99	0.03577
1:80053632:C:T	50	100	0.99	0.1198
1:80053691:C:A	50	100	0.97	0.1202
1:80053709:C:T	50	100	1	0.02052
1:80053798:C:T	50	100	0.99	0.0207
1:80053808:C:T	50	100	0.92	0.0138
1:80053812:G:A	50	100	1	0.2357
1:80053814:T:C	50	100	1	0.2357
1:80053821:C:T	50	100	1	0.01344
1:80053840:T:C	50	100	1	0.4855
1:80053964:T:C	50	100	1	0.1794
1:80053995:G:A	50	100	0.99	0.2433
1:80054154:G:A	50	100	1	0.179
1:80054221:C:T	50	100	1	0.01053
1:80054260:T:C	50	100	1	0.4853
1:80054268:A:T	50	100	1	0.01271
1:80054632:C:T	50	100	1	0.02433
1:80054936:A:G	50	100	0.99	0.01888
1:80055031:C:T	50	100	1	0.1229
1:80055101:T:C	50	100	1	0.01344
1:80055646:C:T	50	100	1	0.2155
1:80055694:T:G	50	100	1	0.4931
1:80055776:A:G	50	100	1	0.01434
1:80055779:T:A	50	100	1	0.01434
1:80055795:T:A	50	100	1	0.01434
1:80055798:C:T	50	100	1	0.01434
1:80056130:A:T	50	100	0.99	0.4828
1:80057233:C:A	50	100	1	0.2431
1:80057404:A:G	50	98	1	0.2355
1:80057501:G:T	50	100	1	0.12
1:80057571:C:T	50	100	1	0.2433
1:80057763:C:A	50	100	1	0.2491
1:80057960:A:G	50	100	1	0.4584
1:80057972:C:T	50	100	1	0.2386
1:80058405:T:C	50	100	1	0.1227
1:80058502:T:A	50	98	1	0.4913
1:80058557:A:C	50	98	1	0.1757
1:80058808:A:C	46	89.1	0.9	0.3112
1:80058810:A:C	47	95.7	0.67	0.01144
1:80059049:A:G	50	100	0.97	0.02088
1:80059237:T:C	50	98	1	0.4828
1:80059277:T:G	50	100	1	0.2329
1:80059334:T:G	50	100	1	0.209
1:80059378:A:G	50	100	1	0.23
1:80059411:C:A	50	100	0.98	0.02451
1:80059454:T:C	50	100	1	0.23
1:80059515:C:G	50	100	0.84	0.04212
1:80059756:T:A	50	100	0.97	0.02088
1:80059787:A:G	50	100	1	0.23
1:80060099:A:G	50	100	1	0.1233
1:80060202:A:G	50	100	0.97	0.0207
1:80060251:G:A	50	96	0.99	0.1324
1:80060323:G:A	50	100	1	0.03885
1:80060495:T:A	50	98	0.98	0.2179
1:80060542:A:G	50	98	0.99	0.3379
1:80060920:C:G	50	100	0.99	0.3348
1:80061076:C:A	50	100	0.97	0.0207
1:80061114:G:A	50	100	1	0.01489
1:80061158:G:A	50	100	0.73	0.01852
1:80061173:T:C	50	100	1	0.3346
1:80061178:G:A	50	100	0.99	0.2306
1:80061243:T:C	50	100	0.97	0.0207
1:80061394:T:C	50	100	0.97	0.0207
1:80061475:C:A	50	100	1	0.03794
1:80061477:C:A	50	100	0.99	0.2253
1:80061479:A:C	50	100	0.92	0.02124
1:80061696:G:C	50	100	0.97	0.0207
1:80062961:C:T	50	100	1	0.01126
1:80063300:A:G	50	100	0.97	0.0207
1:80063430:A:G	50	100	0.86	0.02124
1:80063701:A:C	50	100	1	0.1084
1:80063770:A:G	50	100	1	0.03359
1:80063778:C:T	50	100	1	0.01216
1:80063840:C:T	50	100	1	0.3551
1:80063851:A:G	50	100	1	0.4668
1:80064459:A:C	50	100	0.84	0.01198
1:80064536:C:T	50	98	0.91	0.01452
1:80064537:G:A	50	100	1	0.2308
1:80064693:G:A	50	100	0.9	0.0207
1:80064931:C:T	50	100	1	0.0207
1:80065062:G:T	50	100	1	0.4875
1:80065091:C:T	50	98	1	0.10780000000000001
1:80065261:G:T	50	100	0.99	0.0394
1:80065578:A:G	50	100	1	0.1224
1:80066109:T:A	50	100	1	0.1972
1:80066251:G:A	50	100	1	0.09985
1:80066343:A:T	50	100	1	0.1808
1:80066753:G:T	50	100	1	0.2843
1:80066799:G:T	50	100	1	0.01943
1:80067217:T:C	50	100	0.84	0.01053
1:80067505:T:G	48	87.5	0.99	0.1324
1:80067506:T:G	50	92	0.99	0.224
1:80067509:T:G	50	100	1	0.01652
1:80067511:T:G	50	94	1	0.126
1:80067512:T:G	50	96	0.99	0.2059
1:80067567:T:C	50	100	0.99	0.3328
1:80068106:T:A	50	100	1	0.2057
1:80068236:A:G	50	100	0.97	0.1102
1:80068498:T:G	50	100	1	0.1186
1:80068759:C:T	50	100	0.98	0.4875
1:80068849:C:G	50	98	0.99	0.01235
1:80068856:T:A	50	100	0.99	0.471
1:80069803:G:A	50	100	1	0.108
1:80070128:G:A	50	100	1	0.4871
1:80070156:A:G	50	100	1	0.01216
1:80070256:T:A	50	100	1	0.4871
1:80070448:T:G	50	100	1	0.4869
1:80070478:G:A	50	100	1	0.1091
1:80070519:C:T	50	100	1	0.4869
1:80070556:A:G	50	100	1	0.1091
1:80070690:C:T	50	100	1	0.1707
1:80070718:A:G	50	100	0.99	0.01271
1:80070729:A:C	50	100	0.86	0.02106
1:80071004:G:A	50	100	1	0.03958
1:80071098:G:A	50	100	1	0.01107
1:80071113:T:G	50	100	1	0.1218
1:80071140:T:A	50	100	1	0.4869
1:80071532:A:G	50	100	1	0.187
1:80071890:T:C	50	100	1	0.2386
1:80071932:A:G	50	100	1	0.01634
1:80072316:A:G	50	98	0.99	0.01271
1:80072317:A:G	50	96	0.99	0.3308
1:80072487:G:A	50	100	1	0.04012
1:80072504:T:C	50	100	1	0.3488
1:80073655:G:A	50	98	1	0.2184
1:80073859:C:A	50	100	1	0.01198
1:80074571:A:G	50	100	1	0.01035
1:80074733:C:G	50	100	1	0.03958
1:80074835:T:G	50	100	0.98	0.01307
1:80076070:T:C	50	100	0.98	0.01543
1:80076130:G:A	50	100	0.99	0.4129
1:80076393:G:A	50	100	0.96	0.122
1:80076436:G:A	50	100	0.98	0.01652
1:80077051:C:A	50	100	1	0.04049
1:80077890:G:A	50	100	1	0.1345
1:80078303:T:G	50	100	0.98	0.2916
1:80078308:T:G	50	100	1	0.1345
1:80078335:C:T	50	100	1	0.02052
1:80078351:G:A	50	100	0.96	0.12
1:80078896:A:G	50	100	0.99	0.4268
1:80079161:C:A	50	100	0.98	0.01761
1:80079279:T:A	50	100	0.98	0.01943
1:80079745:T:C	50	100	0.99	0.01616
1:80079787:T:C	50	100	0.98	0.02088
1:80080438:G:A	50	100	1	0.08914
1:80080624:C:A	50	100	1	0.03976
1:80080625:G:A	50	100	0.97	0.01888
1:80080634:A:T	50	100	0.98	0.01289
1:80081007:G:A	50	98	1	0.01743
1:80081036:C:T	50	100	1	0.02124
1:80081197:C:T	50	100	0.98	0.4265
1:80081200:A:G	50	100	1	0.1144
1:80081448:T:C	50	100	0.98	0.1658
1:80081750:T:G	50	100	0.98	0.4294
1:80081778:G:A	50	100	1	0.04121
1:80081937:T:G	50	100	0.84	0.01761
1:80082014:A:C	50	98	0.99	0.1182
1:80082898:C:T	50	100	0.96	0.03504
1:80082927:G:A	50	96	0.98	0.1705
1:80082952:G:A	50	100	1	0.02996
1:80083080:A:C	50	98	1	0.01398
1:80083366:C:G	50	98	0.97	0.2476
1:80083441:C:G	50	98	0.97	0.2378
1:80083549:G:A	50	96	0.98	0.06645
1:80083647:G:A	50	98	0.97	0.2342
1:80083787:A:C	50	96	1	0.01943
1:80083813:T:C	48	97.9	0.98	0.05283
1:80083974:C:T	50	100	1	0.01162
1:80084675:G:A	50	98	0.99	0.01216
1:80085873:T:C	50	100	1	0.03086
1:80086603:G:A	50	100	0.99	0.02269
1:80086881:T:G	50	100	0.98	0.2961
1:80086951:A:G	50	100	1	0.02269
1:80087018:T:G	50	100	0.98	0.09005
1:80087105:A:C	50	100	1	0.03159
1:80087980:C:T	50	100	0.99	0.1202
1:80088116:A:G	50	100	1	0.4479
1:80088197:T:A	50	100	1	0.01543
1:80088465:T:C	50	98	0.98	0.05755
1:80088611:G:C	50	98	0.97	0.0394
1:80088793:A:T	50	100	1	0.01543
1:80088862:C:T	50	98	0.85	0.0354
1:80088882:C:T	50	100	1	0.1532
1:80089200:T:G	50	100	1	0.05247
1:80089226:G:T	50	100	0.76	0.01071
1:80089989:T:C	50	100	0.96	0.03776
1:80090136:T:G	50	100	1	0.4372
1:80090342:G:A	50	100	1	0.0581
1:80090420:T:C	50	100	1	0.1251
1:80091130:C:A	50	100	0.99	0.2525
1:80091196:C:A	50	98	0.98	0.04339
1:80091258:A:T	50	100	1	0.01053
1:80092530:G:A	50	100	0.97	0.04739
1:80092574:T:A	50	98	1	0.08751
1:80092697:A:G	50	100	1	0.1523
1:80093103:G:A	50	100	1	0.1658
1:80093539:T:A	50	100	1	0.1892
1:80093630:C:T	49	100	1	0.1558
1:80093642:C:T	50	98	1	0.1015
1:80094016:T:G	50	100	1	0.4475
1:80094206:C:T	50	98	1	0.252
1:80094265:A:G	50	100	1	0.1659
1:80094808:T:C	50	100	1	0.05102
1:80095581:A:G	50	100	1	0.01071
1:80095888:A:C	50	98	1	0.2447
1:80096582:T:C	50	98	1	0.03341
1:80096797:T:A	50	100	1	0.4399
1:80096912:A:G	50	100	0.92	0.02614
1:80097265:G:A	50	100	1	0.09386
1:80097615:G:A	50	98	1	0.09368
1:80097874:C:T	50	100	1	0.01543
1:80097885:C:T	50	100	1	0.1131
1:80098731:T:A	50	100	1	0.1894
1:80098743:A:G	50	100	1	0.4399
1:80098755:G:C	50	100	1	0.1658
1:80098776:C:T	50	100	1	0.01525
1:80098900:C:G	50	100	0.99	0.1603
1:80098983:A:G	50	100	0.9	0.02614
1:80099001:A:G	50	100	1	0.01543
1:80099012:T:C	50	98	1	0.0935
1:80099227:G:A	50	98	1	0.1589
1:80099255:G:T	50	100	1	0.4397
1:80099328:G:C	50	98	1	0.0345
1:80099341:G:A	50	100	1	0.01053
1:80099538:G:T	50	98	1	0.1536
1:80099656:G:A	50	100	1	0.4352
1:80099762:T:C	50	100	1	0.4395
1:80099997:C:A	50	100	0.98	0.04811
1:80100143:C:T	50	100	1	0.02687
1:80100913:C:A	50	100	0.99	0.0167
1:80101318:G:T	50	100	1	0.1603
1:80101490:C:T	50	100	1	0.1603
1:80101503:G:T	50	96	0.79	0.01616
1:80101985:A:C	50	98	1	0.4395
1:80102120:C:A	50	100	1	0.02378
1:80102801:T:C	50	100	1	0.1895
1:80103589:A:G	50	100	1	0.0236
1:80103685:T:C	50	98	1	0.09368
1:80103928:T:C	50	100	1	0.05574
1:80105439:A:G	50	100	1	0.01543
1:80105681:T:A	50	98	1	0.4395
1:80106373:A:G	50	100	0.99	0.1521
1:80106563:T:C	50	100	1	0.03141
1:80106823:A:G	50	96	1	0.4397
1:80107480:T:C	50	100	1	0.1147
1:80107793:A:G	50	100	1	0.01543
1:80107869:C:T	50	100	1	0.01543
1:80108176:A:G	50	100	0.99	0.4397
1:80108321:G:C	50	100	0.99	0.02269
1:80109033:A:T	50	100	1	0.03141
1:80109116:T:G	50	100	1	0.4394
1:80109168:A:G	50	98	0.99	0.03359
1:80109262:A:G	50	100	1	0.1658
1:80109402:C:A	50	100	0.97	0.03141
1:80109665:T:A	50	100	0.87	0.01362
1:80109698:T:G	50	98	1	0.4401
1:80110038:G:A	50	100	1	0.152
1:80110679:T:A	50	100	1	0.01543
1:80110928:G:A	50	100	1	0.1901
1:80111034:G:T	50	100	1	0.1521
1:80111127:C:G	50	100	1	0.04267
1:80111228:G:T	50	100	1	0.4484
1:80111317:G:C	50	100	1	0.1601
1:80111557:A:G	50	100	0.84	0.02142
1:80111575:C:T	50	100	1	0.02705
1:80112064:T:A	50	100	1	0.1899
1:80112473:T:C	50	100	1	0.1305
1:80112482:C:A	50	100	1	0.0236
1:80112494:C:T	50	100	1	0.0236
1:80112519:G:A	50	100	1	0.4479
1:80113106:G:T	50	100	0.99	0.09822
1:80113108:A:G	50	100	1	0.1305
1:80113366:T:C	50	100	1	0.1146
1:80113370:C:T	50	100	1	0.1601
1:80113430:T:A	50	100	0.99	0.156
1:80113431:C:T	50	100	1	0.152
1:80113465:T:C	50	100	1	0.1296
1:80113784:T:G	50	100	0.99	0.0532
1:80113868:A:C	50	100	0.99	0.05356
1:80114194:T:C	50	98	1	0.02306
1:80114423:G:C	50	100	1	0.4484
1:80114739:G:A	50	100	1	0.01489
1:80115443:C:T	50	100	1	0.0285
1:80115591:T:C	50	100	1	0.05265
1:80115612:A:G	50	100	1	0.0236
1:80115710:A:G	50	100	1	0.1135
1:80115785:C:T	50	98	1	0.4483
1:80115787:G:C	50	98	1	0.4483
1:80116018:G:A	50	100	1	0.1554
1:80116063:A:C	50	98	1	0.1015
1:80116236:A:C	50	98	1	0.1015
1:80116930:G:A	50	96	1	0.09568
1:80117070:A:G	50	100	1	0.01543
1:80117529:A:C	50	100	1	0.01543
1:80117901:C:T	50	100	0.99	0.1554
1:80118123:G:A	50	98	0.99	0.08569
1:80118163:G:A	50	100	1	0.1903
1:80118752:A:T	50	98	1	0.4383
1:80118799:C:A	50	100	1	0.0837
1:80118885:A:T	50	100	1	0.02269
1:80119055:G:A	50	100	1	0.152
1:80119381:A:G	50	100	1	0.01126
1:80119527:T:A	50	100	1	0.05029
1:80119648:C:A	50	100	1	0.01543
1:80119847:A:G	49	100	1	0.1659
1:80120239:T:C	50	100	1	0.0236
1:80120271:G:C	50	100	1	0.03994
1:80120330:C:A	50	98	1	0.09985
1:80120497:A:T	50	98	0.88	0.03359
1:80120599:G:A	50	100	1	0.1554
1:80120828:G:C	50	100	1	0.1659
1:80120968:C:A	50	98	0.97	0.03359
1:80121106:C:T	50	100	1	0.1685
1:80121170:C:T	50	100	1	0.02705
1:80121308:G:A	50	100	1	0.4457
1:80121529:G:A	48	97.9	0.99	0.4728
1:80121887:T:A	50	100	1	0.01725
1:80121943:A:C	50	98	0.97	0.03958
1:80122122:G:A	50	98	1	0.09332
1:80122488:T:C	50	100	0.8	0.0118
1:80122679:C:T	50	100	1	0.4326
1:80122981:G:A	50	100	1	0.05029
1:80123153:C:G	50	98	0.97	0.03958
1:80123299:A:T	50	100	1	0.02578
1:80123425:A:G	50	100	1	0.01126
1:80123469:T:C	50	100	1	0.2291
1:80123860:T:C	50	100	1	0.4564
1:80124054:C:T	50	100	1	0.2291
1:80124273:A:C	50	100	1	0.4564
1:80124295:A:G	50	98	0.97	0.03958
1:80124406:C:T	50	100	1	0.4564
1:80124576:A:G	50	98	0.97	0.03958
1:80124598:C:A	50	100	1	0.01126
1:80124668:G:A	50	100	1	0.1676
1:80124956:G:T	50	100	1	0.04975
1:80125373:T:C	50	100	1	0.2282
1:80125574:C:A	50	100	1	0.0236
1:80125721:C:A	50	92	1	0.4308
1:80125928:T:A	50	100	0.99	0.4639
1:80126000:T:G	50	98	0.96	0.03359
1:80126177:G:A	50	100	0.83	0.1316
1:80126359:G:A	50	100	1	0.0236
1:80126469:C:A	50	100	1	0.05011
1:80126890:A:G	50	100	1	0.1659
1:80127295:G:A	50	100	1	0.01543
1:80127362:C:T	50	100	1	0.0236
1:80127407:C:T	50	100	1	0.01126
1:80127545:C:T	50	100	1	0.01543
1:80127654:T:C	50	100	1	0.05211
1:80127757:C:G	50	98	1	0.4405
1:80128028:A:G	50	100	0.98	0.01307
1:80128106:C:T	50	100	1	0.05138
1:80128874:G:A	50	100	1	0.3655
1:80128993:A:G	50	98	0.97	0.03976
1:80129743:C:T	50	100	1	0.4552
1:80130264:T:C	50	100	1	0.02378
1:80130590:C:A	50	100	1	0.2538
1:80130832:A:G	50	100	1	0.01452
1:80130847:A:G	50	100	1	0.2504
1:80131214:A:G	50	98	1	0.4641
1:80132173:T:C	50	100	1	0.01543
1:80132450:A:T	50	100	1	0.03232
1:80132588:C:T	50	100	1	0.01035
1:80132639:G:A	50	100	1	0.01471
1:80132754:G:A	39	87.2	1	0.05773
1:80132945:A:G	48	100	1	0.01452
1:80133069:T:G	48	97.9	1	0.1625
1:80133105:C:T	50	100	0.97	0.01834
1:80133657:A:T	50	100	1	0.05247
1:80133746:G:A	50	100	0.99	0.3613
1:80133773:A:T	50	100	1	0.02378
1:80133866:C:T	50	98	1	0.4297
1:80133911:G:A	50	100	1	0.01707
1:80133949:G:C	50	86	1	0.4553
1:80134015:A:C	50	98	1	0.3742
1:80134021:C:T	49	98	1	0.4631
1:80134093:G:A	50	100	1	0.01834
1:80134164:C:A	50	100	1	0.2496
1:80134205:A:G	50	98	0.97	0.03377
1:80134233:A:T	50	100	1	0.05084
1:80134296:T:C	50	100	0.92	0.01634
1:80134355:G:A	48	97.9	1	0.2538
1:80134495:G:C	40	75	0.99	0.09459
1:80134617:C:G	39	76.9	1	0.4325
1:80134630:C:T	35	80	0.99	0.05265
1:80134758:C:G	48	93.8	1	0.2554
1:80134759:G:A	50	96	0.97	0.03468
1:80134779:G:A	50	100	1	0.02269
1:80134972:T:C	50	100	0.84	0.01017
1:80135010:T:G	50	100	0.98	0.01089
1:80135094:A:G	50	100	1	0.4626
1:80135155:C:T	49	98	1	0.1135
1:80135156:A:G	49	98	1	0.1156
1:80135304:G:A	50	98	1	0.1952
1:80135538:C:T	50	100	1	0.01816
1:80135595:T:C	50	100	0.96	0.03141
1:80135648:G:C	49	95.9	0.99	0.2289
1:80135673:C:G	49	95.9	0.99	0.2268
1:80135807:G:C	36	83.3	0.99	0.06046
1:80136062:G:T	49	93.9	1	0.4316
1:80136066:C:T	49	93.9	1	0.4343
1:80136177:G:A	50	98	0.97	0.03377
1:80136308:C:T	50	100	1	0.0236
1:80136371:C:T	49	100	1	0.1625
1:80136450:T:C	49	95.9	1	0.03341
1:80136451:G:A	49	95.9	1	0.01816
1:80136540:C:T	49	95.9	1	0.4566
1:80136542:A:C	49	95.9	1	0.4568
1:80136596:T:C	50	98	1	0.4316
1:80136736:G:A	50	98	1	0.4552
1:80136868:A:G	49	100	1	0.0236
1:80137049:C:A	34	76.5	1	0.05047
1:80137089:G:A	38	86.8	1	0.2289
1:80137314:T:G	49	93.9	0.98	0.04212
1:80137378:C:T	49	87.8	1	0.05102
1:80137394:G:A	48	100	1	0.1627
1:80137472:C:T	50	98	0.98	0.1961
1:80137525:T:C	50	98	0.99	0.4553
1:80137678:G:A	48	95.8	1	0.1627
1:80137706:C:G	47	89.4	1	0.4001
1:80137747:G:T	46	91.3	1	0.05138
1:80137905:G:A	50	92	0.99	0.2233
1:80138117:C:T	50	100	1	0.4553
1:80138144:C:G	50	100	1	0.0236
1:80138159:G:A	50	98	0.9	0.03413
1:80138378:G:A	50	100	1	0.01035
1:80138523:C:T	50	100	0.98	0.03268
1:80138694:C:G	50	100	1	0.4552
1:80138755:T:C	50	100	1	0.4552
1:80138807:A:G	50	100	1	0.01126
1:80139121:A:C	50	100	1	0.1632
1:80139412:A:G	50	100	1	0.01126
1:80139502:A:T	50	98	0.96	0.03377
1:80139862:C:A	50	98	1	0.4552
1:80139896:A:T	50	98	1	0.1957
1:80140209:A:C	50	100	1	0.2505
1:80140249:C:A	50	98	0.99	0.1957
1:80140503:C:T	50	100	0.97	0.0354
1:80140599:A:G	50	100	1	0.1957
1:80141026:T:C	50	100	0.97	0.02124
1:80141067:G:A	50	100	0.97	0.4388
1:80141192:C:T	50	100	1	0.09405
1:80141216:A:G	50	100	1	0.4557
1:80142061:C:G	50	98	0.95	0.03413
1:80142401:C:T	50	100	0.99	0.455
1:80142517:G:C	50	100	1	0.06137
1:80142519:G:A	50	100	0.95	0.01289
1:80142662:C:A	50	100	1	0.01362
1:80142852:A:G	50	100	1	0.4566
1:80142931:A:G	50	100	1	0.4602
1:80143211:G:A	50	98	0.99	0.457
1:80143274:C:T	50	98	0.9	0.01779
1:80143333:G:A	50	100	1	0.04539
1:80143382:G:A	50	98	0.99	0.346
1:80143384:C:A	50	98	0.99	0.279
1:80143432:T:A	50	100	1	0.02124
1:80143439:C:G	50	100	1	0.04484
1:80143699:T:C	50	100	0.91	0.01071
1:80143726:G:C	50	100	1	0.03359
1:80144042:C:T	50	100	0.99	0.06681
1:80144365:A:G	50	100	0.99	0.06718
1:80144601:C:G	50	100	1	0.05537
1:80145130:A:G	50	100	1	0.06736
1:80145571:G:C	50	100	1	0.01816
1:80145607:T:C	50	100	1	0.06754
1:80145829:A:G	50	100	1	0.01271
1:80146039:A:G	50	100	1	0.01126
1:80146074:G:A	50	96	0.86	0.04158
1:80146075:A:T	50	98	0.8	0.02887
1:80146192:G:T	50	98	1	0.06754
1:80146281:G:C	50	98	1	0.06754
1:80146318:T:C	50	100	0.97	0.01144
1:80146406:C:G	50	100	1	0.08351
1:80146534:T:G	50	100	0.97	0.02052
1:80146574:T:A	50	100	1	0.05683
1:80146710:C:T	50	98	1	0.06754
1:80146756:A:G	50	98	1	0.06736
1:80146946:A:T	50	98	1	0.06736
1:80146974:C:A	50	98	1	0.06736
1:80147235:T:C	50	96	0.99	0.4924
1:80147530:A:G	50	100	1	0.1153
1:80147651:A:C	50	98	1	0.07081
1:80147693:C:G	50	98	1	0.06754
1:80148008:G:A	50	98	1	0.06754
1:80148050:C:A	50	98	1	0.06772
1:80148057:C:A	49	100	0.92	0.01053
1:80148116:T:C	50	100	1	0.4214
1:80148479:T:G	50	100	1	0.108
1:80148879:G:A	50	98	1	0.07571
1:80148963:G:A	50	98	1	0.06754
1:80148983:G:A	50	98	1	0.06772
1:80149228:T:C	50	98	1	0.06845
1:80149283:A:T	50	98	1	0.06845
1:80149343:G:A	50	100	1	0.4099
1:80149425:G:A	50	98	1	0.06754
1:80150112:G:C	50	100	1	0.06754
1:80150477:C:T	50	100	0.96	0.04466
1:80150486:G:T	50	100	0.96	0.05428
1:80150559:G:A	50	100	1	0.0561
1:80150575:G:A	50	100	1	0.2725
1:80150777:T:G	50	100	1	0.4099
1:80150848:C:T	50	100	1	0.1692
1:80151113:G:A	50	100	1	0.4214
1:80151127:G:C	50	98	1	0.04702
1:80151360:C:T	50	100	1	0.1147
1:80151464:C:T	50	100	1	0.0817
1:80151592:A:G	50	100	1	0.08152
1:80151728:C:A	50	100	1	0.02142
1:80151823:C:T	50	100	1	0.0817
1:80151862:C:T	50	100	1	0.0817
1:80151939:T:C	50	100	0.92	0.02578
1:80151957:G:A	50	100	1	0.0561
1:80152063:T:C	50	100	1	0.0817
1:80152192:T:G	50	100	1	0.05501
1:80152304:T:C	50	100	1	0.01816
1:80152415:A:T	50	100	1	0.06845
1:80152502:C:T	50	100	1	0.03341
1:80152780:G:A	50	100	1	0.4205
1:80153057:A:G	50	100	1	0.01307
1:80153194:T:C	50	100	1	0.05592
1:80153304:C:T	50	100	0.98	0.06845
1:80153387:T:C	50	100	1	0.01816
1:80153424:C:T	50	100	1	0.2729
1:80153541:C:A	50	96	1	0.06772
1:80153660:T:G	50	100	1	0.06845
1:80153711:G:A	50	100	0.99	0.02142
1:80153809:C:A	50	100	1	0.06845
1:80153877:G:A	50	100	1	0.06845
1:80153948:T:C	50	100	1	0.06845
1:80153978:G:A	50	100	1	0.06845
1:80154217:C:G	50	100	1	0.06845
1:80154225:C:A	50	100	1	0.08987
1:80154540:G:A	50	98	0.99	0.06845
1:80154674:G:A	50	98	0.99	0.06845
1:80155133:G:A	50	98	0.88	0.0167
1:80155858:C:T	50	98	0.98	0.0679
1:80156012:C:A	50	100	0.98	0.0935
1:80156027:A:C	50	100	0.86	0.02578
1:80156808:T:A	50	100	1	0.03068
1:80157048:A:C	50	98	1	0.08479
1:80157782:A:T	50	100	0.93	0.0216
1:80157792:C:A	50	100	0.99	0.02923
1:80157931:T:C	50	100	0.93	0.02142
1:80158610:T:C	50	100	0.99	0.05465
1:80159069:G:A	50	100	1	0.01961
1:80159153:C:T	50	100	0.97	0.07407
1:80159566:T:C	50	100	0.97	0.05937
1:80159645:G:C	50	100	1	0.04303
1:80159670:C:G	50	100	0.94	0.04648
1:80160070:T:C	50	100	0.97	0.06264
1:80160146:T:A	50	100	0.92	0.02451
1:80160819:T:C	50	100	0.99	0.1489
1:80160970:C:G	50	98	1	0.04611
1:80161097:A:G	50	100	0.99	0.01325
1:80161152:T:C	50	100	0.97	0.01071
1:80161354:T:C	50	100	1	0.04611
1:80161366:T:G	50	100	1	0.04611
1:80161627:G:A	50	98	0.91	0.02142
1:80161792:T:C	50	100	0.95	0.04666
1:80161889:A:G	50	98	1	0.04611
1:80162155:T:C	50	100	1	0.05937
1:80162453:T:C	50	100	0.97	0.01071
1:80162483:T:C	50	100	0.95	0.01344
1:80162632:A:T	50	100	0.7	0.01017
1:80163111:T:G	50	100	1	0.01924
1:80163260:C:T	50	98	1	0.04611
1:80163471:G:C	50	100	1	0.4223
1:80163805:C:A	50	98	1	0.04611
1:80164949:A:G	50	100	1	0.05937
1:80165546:G:A	50	100	1	0.4227
1:80166057:G:C	50	100	0.93	0.02451
1:80166241:A:C	50	100	1	0.1089
1:80166419:A:G	50	98	0.99	0.01017
1:80166727:G:A	50	100	1	0.04303
1:80167070:G:T	50	100	1	0.1374
1:80167170:T:C	50	100	0.96	0.01017
1:80167291:T:G	50	100	0.94	0.04648
1:80167374:C:A	50	98	1	0.0463
1:80167422:T:C	50	100	1	0.0561
1:80167503:T:C	50	100	1	0.01924
1:80167593:A:G	50	98	1	0.04611
1:80167715:A:G	50	100	0.93	0.01598
1:80167719:G:T	50	100	1	0.01071
1:80168281:G:A	50	98	1	0.04611
1:80168354:C:T	50	100	0.98	0.05501
1:80168444:G:A	50	98	1	0.04611
1:80168762:C:T	50	100	0.95	0.04666
1:80168782:A:G	50	98	0.97	0.04702
1:80168994:A:T	50	98	0.97	0.09459
1:80169079:C:T	50	100	1	0.0512
1:80169083:C:T	50	100	0.99	0.09296
1:80169103:T:G	50	100	1	0.06518
1:80170059:A:G	50	100	1	0.01924
1:80171048:T:G	50	98	0.99	0.0472
1:80171092:T:G	50	100	1	0.01924
1:80171744:G:T	50	100	1	0.01924
1:80171878:C:T	50	100	1	0.03177
1:80172198:T:C	50	100	1	0.01017
1:80172306:A:G	50	100	1	0.06445
1:80172339:A:G	50	100	1	0.4749
1:80172407:A:C	50	100	1	0.1489
1:80172408:G:A	50	100	1	0.4742
1:80172510:C:T	50	100	1	0.01906
1:80172782:T:A	50	100	1	0.4742
1:80172906:A:C	50	100	1	0.4771
1:80172999:G:A	50	96	1	0.4742
1:80173262:G:A	50	100	1	0.4735
1:80173428:C:T	50	100	1	0.4737
1:80173445:C:T	50	100	1	0.4737
1:80174153:T:C	50	98	0.98	0.04648
1:80174252:G:T	50	100	1	0.4826
1:80174322:G:C	50	100	1	0.4228
1:80174327:T:C	50	98	0.99	0.4737
1:80174711:G:T	50	100	1	0.0659
1:80175180:C:G	50	100	1	0.1356
1:80175324:T:C	50	98	1	0.4655
1:80175325:G:A	50	100	1	0.02832
1:80175404:A:G	50	100	1	0.279
1:80175840:C:T	50	100	1	0.1006
1:80175946:A:G	50	98	1	0.1006
1:80176132:T:C	50	98	1	0.0463
1:80176336:A:G	50	100	1	0.03195
1:80176516:T:C	50	100	1	0.03704
1:80176540:G:T	50	100	1	0.01924
1:80176554:T:C	50	100	0.88	0.03976
1:80176694:A:G	50	100	1	0.03686
1:80176741:C:A	50	100	1	0.03686
1:80176757:T:C	50	98	1	0.0463
1:80176893:T:C	50	100	1	0.03667
1:80177027:G:A	49	100	1	0.02977
1:80177051:A:C	50	100	1	0.03667
1:80177181:C:A	50	100	1	0.03686
1:80177575:A:G	50	100	1	0.03686
1:80177616:A:T	50	100	1	0.03686
1:80177760:A:G	50	100	1	0.03686
1:80177937:C:T	50	100	1	0.03686
1:80177967:T:G	50	100	1	0.03686
1:80178013:C:A	50	100	0.97	0.05338
1:80178287:T:A	50	100	1	0.03686
1:80178352:G:T	50	100	1	0.4234
1:80178463:G:A	50	100	1	0.03686
1:80178610:T:C	50	100	1	0.03468
1:80178635:A:G	50	100	1	0.0325
1:80178685:C:G	50	100	1	0.02088
1:80178732:C:T	50	100	1	0.03686
1:80179032:G:A	50	100	1	0.03686
1:80179118:C:A	50	100	1	0.03686
1:80179128:C:A	50	100	0.99	0.2462
1:80179270:G:A	50	100	1	0.03686
1:80179293:G:A	50	100	0.99	0.01598
1:80179300:G:A	50	100	1	0.03686
1:80179934:T:C	50	100	0.91	0.02451
1:80180099:T:C	50	100	0.94	0.0472
1:80180264:C:A	50	100	1	0.03686
1:80180361:C:A	50	100	0.99	0.1011
1:80180543:A:G	50	100	0.93	0.04611
1:80180587:C:T	50	100	1	0.03704
1:80180779:A:C	50	100	1	0.03686
1:80180870:G:A	50	100	1	0.03686
1:80181083:A:T	50	100	0.99	0.01779
1:80181306:G:A	50	100	0.98	0.01797
1:80181625:T:C	50	100	1	0.01852
1:80181672:T:C	50	100	1	0.2442
1:80182040:T:A	50	100	0.98	0.1173
1:80182180:C:T	50	100	0.99	0.2444
1:80182243:G:A	50	98	0.95	0.03976
1:80182338:A:G	49	100	0.91	0.02015
1:80183312:G:T	50	100	0.88	0.01071
1:80183467:G:T	50	100	0.89	0.01834
1:80184509:G:T	50	100	1	0.01852
1:80184573:C:A	50	100	0.92	0.01634
1:80184625:T:G	50	100	0.92	0.0158
1:80184645:G:A	50	100	0.96	0.01235
1:80184839:G:A	50	100	0.99	0.4243
1:80185170:A:G	50	100	0.99	0.1008
1:80185207:A:C	50	100	0.98	0.4946
1:80185431:A:G	50	100	0.8	0.01253
1:80185493:G:A	50	100	0.98	0.1354
1:80186029:A:G	50	100	0.62	0.01216
1:80186342:G:A	50	100	1	0.04267
1:80186704:T:C	50	100	0.96	0.07244
1:80186764:G:A	50	100	1	0.01325
1:80187154:T:C	50	100	0.96	0.01416
1:80187483:C:T	50	100	0.99	0.02306
1:80187867:A:G	50	100	1	0.04267
1:80188220:A:G	50	100	1	0.02306
1:80188832:A:G	50	98	1	0.2449
1:80188885:T:C	50	100	0.99	0.2042
1:80188951:G:A	50	100	0.99	0.2041
1:80189021:A:G	50	100	1	0.01144
1:80189121:C:G	49	98	0.99	0.409
1:80189613:G:A	50	100	1	0.02378
1:80189627:C:G	50	100	0.96	0.01834
1:80189999:T:C	50	100	0.98	0.3333
1:80190099:T:G	50	100	1	0.02306
1:80190429:A:G	50	100	0.99	0.283
1:80190495:C:T	50	100	1	0.02324
1:80190597:A:G	50	100	1	0.06409
1:80190895:G:A	50	100	0.99	0.05556
1:80191612:A:G	50	100	0.99	0.2841
1:80191807:G:A	50	100	1	0.02306
1:80191958:A:G	50	100	0.85	0.01943
1:80192046:C:T	50	100	1	0.01688
1:80192436:T:C	50	98	1	0.2404
1:80192578:T:C	50	100	0.98	0.3388
1:80192975:T:C	50	98	1	0.2402
1:80193168:A:C	50	98	1	0.2398
1:80193370:G:A	50	100	0.98	0.3455
1:80193561:C:G	50	100	0.95	0.02306
1:80193830:C:A	50	100	1	0.02306
1:80194191:C:T	50	98	0.99	0.3909
1:80194641:A:T	50	100	0.98	0.01834
1:80194656:G:A	50	98	0.99	0.2041
1:80195006:A:G	50	98	1	0.2397
1:80195157:A:C	50	96	0.93	0.2033
1:80195169:C:A	50	96	0.9	0.01071
1:80195171:C:A	50	94	0.85	0.06282
1:80195173:C:A	50	76	0.86	0.185
1:80195175:C:A	49	75.5	0.86	0.3208
1:80195177:A:C	49	98	0.94	0.01979
1:80195870:A:G	50	100	1	0.02306
1:80196096:G:T	50	100	0.94	0.01053
1:80196173:A:C	50	94	0.78	0.07571
1:80196450:C:G	50	98	0.99	0.4089
1:80196485:T:C	50	98	0.99	0.4089
1:80196821:T:C	50	100	1	0.02306
1:80196950:A:C	50	100	1	0.04702
1:80197213:A:G	50	98	1	0.24
1:80197498:G:C	50	98	0.99	0.24
1:80197712:A:C	50	100	1	0.03976
1:80198527:T:C	50	100	0.99	0.272
1:80199131:A:T	50	100	1	0.02306
1:80199148:G:A	50	98	1	0.03377
1:80199777:G:A	50	98	1	0.03649
1:80200068:C:A	50	98	0.99	0.4139
1:80200553:G:A	50	100	1	0.06718
1:80200754:G:A	50	100	1	0.01688
1:80201219:A:G	50	100	1	0.06718
1:80201327:T:C	50	98	0.99	0.3903
1:80201685:A:G	50	98	1	0.2874
1:80201960:T:C	50	100	0.99	0.2918
1:80202166:T:C	50	100	1	0.04702
1:80202661:G:T	50	100	1	0.01434
1:80202795:T:A	50	98	1	0.2894
1:80203691:T:C	50	100	1	0.01688
1:80203883:G:T	50	100	0.94	0.01035
1:80204693:C:T	50	98	0.99	0.4285
1:80204853:T:C	50	100	0.98	0.01834
1:80205090:C:T	50	100	1	0.01688
1:80205318:T:G	50	100	1	0.01979
1:80206342:G:C	50	96	0.99	0.4281
1:80206556:T:C	50	98	0.99	0.297
1:80206558:A:G	50	98	0.94	0.02469
1:80206797:C:A	50	100	0.97	0.2533
1:80207158:T:C	50	100	1	0.02306
1:80207453:C:T	50	100	0.98	0.2729
1:80207885:A:G	50	98	0.99	0.01725
1:80208537:G:A	50	98	0.99	0.2415
1:80208818:G:A	50	100	0.94	0.04049
1:80208867:A:G	50	100	1	0.01053
1:80209332:C:T	50	100	0.98	0.03958
1:80209401:C:T	49	100	0.98	0.03558
1:80209518:G:A	50	98	0.99	0.0276
1:80209844:A:C	50	90	0.93	0.4853
1:80210443:T:C	50	98	0.97	0.0236
1:80211049:C:G	50	98	1	0.02233
1:80211257:C:T	50	98	0.88	0.01253
1:80212801:T:A	50	100	0.85	0.08152
1:80213140:G:A	50	100	1	0.01707
1:80213346:C:T	50	100	1	0.02251
1:80213575:T:G	50	100	1	0.03304
1:80213668:T:A	50	98	0.98	0.4005
1:80213997:G:A	50	100	1	0.03304
1:80214094:G:A	50	100	0.96	0.01053
1:80214265:A:G	50	100	1	0.0167
1:80214437:C:T	50	100	1	0.03322
1:80214441:G:A	50	100	1	0.1396
1:80214494:G:T	50	100	1	0.03322
1:80214755:T:A	50	100	1	0.03322
1:80214907:T:A	50	100	0.98	0.2976
1:80215024:C:T	50	100	1	0.03341
1:80215179:A:G	50	100	1	0.03341
1:80215254:C:T	50	100	1	0.03341
1:80215469:C:A	50	100	1	0.03341
1:80215523:T:C	50	100	1	0.03341
1:80215773:C:T	50	100	1	0.01071
1:80215882:A:T	50	100	1	0.03341
1:80215919:C:T	50	96	1	0.4366
1:80216170:C:A	50	100	1	0.01089
1:80216387:A:T	50	100	0.98	0.2631
1:80216726:A:G	50	100	0.99	0.2547
1:80216828:C:T	50	100	1	0.0374
1:80216872:G:A	50	100	1	0.01071
1:80216943:A:G	50	100	0.97	0.02251
1:80217124:C:G	50	100	0.99	0.03558
1:80217374:A:G	50	100	0.99	0.268
1:80217685:G:A	50	100	1	0.3045
1:80217921:A:G	50	100	0.99	0.2384
1:80217950:T:C	50	100	1	0.02415
1:80218136:T:A	50	100	0.99	0.4366
1:80218183:C:T	50	100	1	0.01053
1:80218975:A:G	50	100	1	0.2908
1:80218986:C:G	50	100	0.99	0.2382
1:80219204:G:A	50	100	1	0.02269
1:80220025:C:T	50	100	1	0.2785
1:80220038:G:A	50	100	1	0.2678
1:80220248:C:T	50	100	1	0.01053
1:80220448:A:G	50	100	1	0.2785
1:80220494:C:T	50	100	1	0.2785
1:80220515:A:G	50	100	1	0.2785
1:80220565:C:A	50	100	1	0.2859
1:80220689:G:T	50	98	1	0.01071
1:80220787:G:A	50	100	1	0.279
1:80220924:C:G	50	100	1	0.01053
1:80221102:T:C	49	100	1	0.2683
1:80221152:C:T	50	98	0.93	0.01089
1:80221171:G:A	50	100	1	0.01053
1:80221174:T:C	50	100	1	0.01053
1:80221273:C:T	50	100	1	0.2689
1:80221495:T:C	50	100	1	0.2691
1:80221588:A:G	50	100	1	0.2694
1:80221764:C:G	50	100	1	0.2691
1:80221787:G:T	50	100	1	0.04375
1:80221995:C:A	50	100	1	0.1514
1:80222147:G:A	50	100	1	0.2377
1:80222452:C:T	50	100	0.96	0.03123
1:80222463:G:A	50	100	1	0.2927
1:80222493:G:A	50	100	1	0.0512
1:80222590:A:C	50	100	1	0.01053
1:80222765:C:T	50	100	0.97	0.03286
1:80222838:G:A	50	100	1	0.03667
1:80222947:C:T	50	100	1	0.2647
1:80222953:G:T	50	100	1	0.01053
1:80223048:G:T	50	100	1	0.3068
1:80223132:G:A	50	100	1	0.02269
1:80223293:T:C	50	100	1	0.2504
1:80223406:G:A	50	100	1	0.3066
1:80223409:T:C	50	98	1	0.2511
1:80223413:T:C	50	100	1	0.2504
1:80223443:G:A	50	100	1	0.2504
1:80223604:G:A	50	100	1	0.04503
1:80223653:T:C	50	100	1	0.2504
1:80223752:G:A	50	100	1	0.2507
1:80223806:G:A	50	100	1	0.2502
1:80223873:A:G	50	100	1	0.04503
1:80223984:T:C	50	100	1	0.01253
1:80224030:A:C	50	100	1	0.01053
1:80224041:T:C	50	100	1	0.2959
1:80224130:C:T	50	100	1	0.05102
1:80224138:C:T	50	100	1	0.2507
1:80225297:T:A	50	100	1	0.2961
1:80226587:A:G	50	100	1	0.3007
1:80226612:G:A	50	100	1	0.01053
1:80226631:A:G	50	96	0.95	0.06118
1:80226708:A:T	50	100	1	0.2371
1:80226940:A:G	50	100	1	0.3007
1:80227308:G:A	50	100	1	0.2674
1:80227366:C:T	50	100	1	0.3007
1:80228106:A:G	50	100	1	0.421
1:80228124:A:G	50	100	1	0.02015
1:80228407:A:G	50	100	0.82	0.03831
1:80228420:C:T	50	100	1	0.3007
1:80228692:T:C	50	100	1	0.2827
1:80229386:A:G	50	100	1	0.3007
1:80229405:A:T	50	100	0.97	0.06354
1:80229419:T:C	50	100	1	0.3007
1:80229477:C:G	50	100	1	0.0512
1:80229541:A:G	50	100	0.98	0.301
1:80229718:G:A	50	100	1	0.301
1:80230367:C:T	50	100	1	0.3007
1:80230963:T:G	50	90	0.9	0.0699
1:80231242:G:A	50	100	1	0.2694
1:80231326:A:G	50	100	0.97	0.03286
1:80231475:A:G	50	100	1	0.3115
1:80231583:G:A	50	100	1	0.2371
1:80231975:C:T	50	100	1	0.3008
1:80232226:G:A	50	100	0.99	0.2373
1:80232425:A:G	50	100	1	0.3008
1:80232516:T:C	50	100	1	0.04394
1:80232791:C:G	50	100	1	0.435
1:80233279:A:G	50	100	1	0.2988
1:80233381:C:A	50	100	1	0.01561
1:80233467:A:G	50	100	1	0.01053
1:80233602:T:A	50	100	1	0.2988
1:80233962:C:A	50	100	1	0.1389
1:80234070:A:G	50	100	1	0.2992
1:80234340:A:G	50	100	1	0.2544
1:80234377:C:A	50	100	1	0.01906
1:80234384:G:A	50	100	1	0.299
1:80234493:T:C	50	100	1	0.2988
1:80235115:T:C	50	100	1	0.2988
1:80235462:G:A	50	98	0.89	0.01126
1:80235831:T:C	50	100	1	0.2988
1:80236040:C:T	50	100	1	0.02814
1:80236162:A:T	50	94	1	0.3114
1:80236361:G:T	50	100	1	0.1505
1:80236418:A:G	50	98	1	0.3088
1:80236427:A:G	50	98	1	0.313
1:80236442:G:T	50	100	1	0.2191
1:80236506:G:A	50	98	1	0.4372
1:80236603:C:G	50	100	1	0.4463
1:80237087:A:G	50	100	1	0.3194
1:80237144:C:T	50	100	1	0.08134
1:80237530:A:G	50	100	1	0.01053
1:80237621:G:A	50	100	1	0.3302
1:80238616:T:C	50	94	1	0.08134
1:80239002:A:G	50	100	1	0.3194
1:80239005:G:A	50	100	1	0.3194
1:80239019:C:T	50	100	1	0.3199
1:80239141:A:G	49	100	1	0.4463
1:80239171:T:A	50	98	0.96	0.02033
1:80239401:T:C	50	100	0.87	0.01834
1:80239483:G:T	50	100	1	0.3994
1:80239892:T:A	50	100	1	0.08134
1:80240143:G:T	50	100	0.94	0.04049
1:80240338:G:A	50	100	0.94	0.04049
1:80240892:A:G	50	100	1	0.2191
1:80240910:C:T	50	94	0.87	0.0719
1:80241918:T:A	48	95.8	0.93	0.0679
1:80242752:C:G	50	100	1	0.2122
1:80242900:C:T	50	100	1	0.09931
1:80243083:A:G	50	100	1	0.01126
1:80243197:G:A	50	100	1	0.09931
1:80243375:T:C	50	100	1	0.09949
1:80243377:G:A	50	96	0.82	0.02814
1:80243471:T:C	50	100	1	0.09967
1:80243518:G:A	50	100	1	0.09949
1:80243604:G:A	50	100	1	0.08152
1:80243883:G:A	50	100	0.98	0.01816
1:80244018:A:G	50	98	0.98	0.09423
1:80244218:A:G	50	100	1	0.3188
1:80244773:C:T	50	100	1	0.2317
1:80245005:G:A	50	100	0.99	0.2119
1:80245068:A:T	50	100	1	0.4466
1:80245134:G:A	50	100	0.99	0.1414
1:80245231:G:A	50	100	1	0.2197
1:80245963:A:G	50	100	1	0.06409
1:80245974:T:C	49	100	1	0.4515
1:80246625:T:C	50	100	1	0.04648
1:80246665:C:G	50	100	0.99	0.215
1:80247545:C:T	50	100	1	0.4508
1:80247737:A:T	50	100	1	0.03903
1:80247854:G:A	50	98	0.92	0.01144
1:80248103:G:A	50	100	1	0.2204
1:80248361:C:T	50	100	0.97	0.06173
1:80248857:G:T	50	100	1	0.4455
1:80248973:A:G	50	100	1	0.317
1:80249369:G:A	50	100	1	0.2122
1:80249677:C:T	50	98	0.88	0.0325
1:80250280:C:A	50	100	0.76	0.03794
1:80250384:G:T	50	100	1	0.3286
1:80250722:C:T	50	100	1	0.01235
1:80250964:G:T	50	100	0.99	0.1416
1:80251831:T:C	50	100	1	0.2157
1:80252266:G:A	49	100	1	0.4513
1:80252928:C:T	50	100	1	0.02179
1:80253507:A:T	50	100	1	0.01053
1:80253744:C:G	50	100	1	0.2153
1:80254084:A:G	50	100	1	0.01071
1:80254170:A:T	50	100	1	0.01144
1:80254478:G:T	50	100	1	0.01053
1:80254556:C:G	50	100	1	0.01071
1:80254618:A:C	50	100	1	0.02905
1:80255698:G:C	50	100	1	0.01126
1:80255739:A:G	50	100	1	0.01053
1:80256356:G:A	50	100	1	0.445
1:80256416:G:A	50	100	1	0.01053
1:80256617:G:A	50	100	1	0.01053
1:80257068:A:C	50	100	1	0.02342
1:80257071:A:T	50	100	1	0.3279
1:80257107:A:T	50	100	0.87	0.09386
1:80257139:A:G	50	100	1	0.01053
1:80257783:G:A	50	100	1	0.4454
1:80257946:A:G	50	100	1	0.22
1:80258606:T:C	50	100	1	0.01126
1:80258769:G:C	50	100	1	0.0187
1:80259441:T:C	50	100	1	0.1416
1:80261664:G:A	50	100	0.78	0.02251
1:80261758:G:A	50	100	1	0.142
1:80262189:T:G	50	98	1	0.06863
1:80263406:G:A	50	100	1	0.3284
1:80264883:A:G	50	100	1	0.04847
1:80265199:A:T	50	100	1	0.0207
1:80265331:C:G	50	100	1	0.0118
1:80265730:C:A	50	100	1	0.02342
1:80265883:A:G	50	96	0.95	0.02505
1:80266124:T:C	50	100	1	0.01089
1:80266174:C:A	50	100	0.99	0.4112
1:80267177:G:A	50	100	0.99	0.03649
1:80267389:C:T	50	100	0.99	0.01107
1:80268402:G:A	50	100	0.75	0.03794
1:80268634:A:G	50	98	0.92	0.01089
1:80268867:G:C	50	100	0.88	0.01216
1:80268868:T:A	50	100	1	0.3891
1:80268896:C:T	50	98	0.99	0.3911
1:80268935:T:C	50	100	0.99	0.03377
1:80269074:A:G	50	100	0.98	0.1327
1:80269411:G:A	50	100	0.99	0.04811
1:80269789:T:A	50	100	1	0.02215
1:80269987:A:G	50	98	0.81	0.03686
1:80270289:T:A	50	100	1	0.01598
1:80270376:G:A	50	100	1	0.02887
1:80270839:A:C	50	100	0.99	0.1516
1:80271455:A:T	50	100	0.9	0.01235
1:80271553:G:A	50	100	1	0.01598
1:80271618:T:A	50	100	1	0.01598
1:80271949:G:T	50	100	1	0.0354
1:80272172:A:G	50	100	0.99	0.01089
1:80272263:G:A	50	98	0.99	0.1525
1:80272526:C:T	50	100	0.85	0.03123
1:80272926:A:G	50	98	0.98	0.03667
1:80273078:C:T	50	98	1	0.1155
1:80273640:G:A	50	100	1	0.01598
1:80273663:G:C	50	98	1	0.1445
1:80273858:A:G	50	100	0.99	0.3626
1:80274169:T:C	50	98	1	0.1587
1:80274186:G:T	50	100	0.99	0.1396
1:80274289:T:C	50	100	1	0.1164
1:80274501:T:A	50	98	0.98	0.2602
1:80274507:A:G	50	98	0.99	0.1262
1:80275111:T:G	50	100	1	0.02142
1:80275271:G:T	50	100	1	0.01616
1:80275822:T:C	49	100	1	0.1501
1:80275990:A:G	50	98	0.97	0.3223
1:80276213:C:A	50	100	0.99	0.3577
1:80276249:A:G	50	100	1	0.05211
1:80276278:G:A	50	100	0.99	0.01089
1:80276284:C:T	50	100	1	0.07771
1:80276461:G:T	50	100	1	0.1153
1:80276483:G:C	50	100	1	0.0118
1:80276562:G:A	50	100	1	0.1164
1:80277066:T:C	50	100	1	0.1592
1:80277075:A:C	50	100	1	0.01634
1:80278395:C:T	50	100	0.99	0.2596
1:80279026:T:A	50	100	1	0.03903
1:80279104:T:A	50	98	1	0.1598
1:80279121:C:T	50	98	0.89	0.08969
1:80279236:A:G	50	100	0.91	0.02397
1:80279725:G:A	50	100	1	0.01616
1:80279956:G:C	50	100	1	0.0167
1:80280500:C:A	50	98	0.85	0.01543
1:80280740:C:T	50	100	1	0.01652
1:80280930:G:A	50	100	1	0.01616
1:80282127:C:T	50	100	1	0.02923
1:80282645:G:A	50	98	0.94	0.03686
1:80283676:G:A	50	98	1	0.1837
1:80284107:A:G	50	98	0.93	0.02487
1:80284116:C:A	50	98	1	0.2208
1:80284280:G:A	50	100	1	0.02487
1:80284771:A:G	50	100	1	0.02324
1:80284993:C:T	50	100	1	0.03976
1:80285311:A:G	50	98	0.98	0.03722
1:80285484:G:T	50	100	1	0.01162
1:80285706:C:G	50	98	0.96	0.07135
1:80285758:G:A	50	100	1	0.03958
1:80286204:G:A	50	100	0.99	0.4032
1:80286321:A:G	50	100	1	0.01398
1:80286598:C:A	50	100	0.99	0.3631
1:80286682:A:G	50	100	1	0.01634
1:80287001:A:G	50	98	1	0.1688
1:80287032:T:A	50	100	0.9	0.02469
1:80287220:T:A	50	100	1	0.02288
1:80287230:C:T	50	100	1	0.1527
1:80287739:A:G	50	100	1	0.0167
1:80287757:T:C	50	98	1	0.1527
1:80287852:C:T	50	100	1	0.01634
1:80288036:C:T	50	100	1	0.01634
1:80288538:C:T	50	100	1	0.1525
1:80288551:T:G	50	100	1	0.1442
1:80288554:G:T	50	100	1	0.144
1:80289286:C:A	50	100	1	0.03958
1:80289317:A:G	50	100	1	0.169
1:80290018:G:C	50	100	1	0.169
1:80290035:T:A	50	100	1	0.1525
1:80290213:T:G	50	100	1	0.1688
1:80290575:T:C	50	100	1	0.01634
1:80290606:T:A	50	100	1	0.1688
1:80290680:C:T	50	100	1	0.1391
1:80290798:T:C	50	100	1	0.169
1:80290921:G:T	50	100	1	0.1391
1:80291684:T:G	50	100	0.98	0.0345
1:80291765:G:A	50	100	1	0.03758
1:80292194:C:G	50	100	1	0.169
1:80292404:C:T	49	100	1	0.1525
1:80292424:C:T	50	100	1	0.01634
1:80292521:A:T	50	100	1	0.1712
1:80292627:T:A	50	100	0.99	0.4989
1:80292628:A:T	49	95.9	0.96	0.09168
1:80292641:A:T	50	100	0.96	0.4041
1:80292666:A:G	50	100	1	0.03794
1:80292956:G:C	50	98	0.97	0.3597
1:80292974:T:C	50	98	0.96	0.169
1:80293004:G:T	50	100	1	0.01634
1:80293043:G:A	50	100	0.97	0.4964
1:80293071:C:T	50	100	0.94	0.07916
1:80293276:G:A	50	100	1	0.02487
1:80293348:T:C	50	100	1	0.02487
1:80293544:G:T	50	100	1	0.01162
1:80293670:G:C	50	100	1	0.03413
1:80293807:C:T	50	100	0.99	0.2602
1:80294124:T:C	50	100	1	0.4038
1:80294774:T:A	50	100	1	0.36870000000000003
1:80294788:A:G	50	98	0.94	0.1331
1:80294892:T:C	50	100	1	0.1543
1:80294915:C:A	50	100	1	0.04793
1:80295155:T:A	50	100	1	0.01634
1:80295181:C:T	50	100	1	0.03794
1:80295512:T:C	50	100	1	0.1527
1:80295587:G:A	50	100	0.99	0.2859
1:80295638:T:G	50	98	0.98	0.1264
1:80295847:A:C	50	100	1	0.1527
1:80295870:T:G	50	100	0.99	0.2607
1:80296150:T:G	50	100	1	0.1997
1:80296805:C:G	50	100	1	0.03794
1:80297631:A:C	50	100	1	0.3638
1:80297694:A:G	50	100	0.96	0.02741
1:80297825:T:A	50	100	1	0.3691
1:80298044:C:T	50	100	0.99	0.2602
1:80298070:C:T	50	98	0.87	0.03413
1:80298108:A:C	50	100	0.86	0.01416
1:80298131:A:T	50	100	1	0.02142
1:80298187:A:C	50	100	1	0.1832
1:80298586:G:C	50	100	1	0.03958
1:80298606:C:A	50	100	1	0.02633
1:80299006:T:C	50	98	0.99	0.152
1:80299710:A:G	50	100	1	0.01216
1:80299838:C:G	50	100	1	0.01598
1:80299852:C:A	50	98	1	0.1954
1:80300173:A:G	50	98	1	0.1995
1:80300398:C:G	50	98	1	0.1954
1:80300469:G:C	50	98	1	0.1954
1:80301127:A:C	50	98	1	0.4054
1:80301144:C:T	50	98	1	0.3784
1:80301486:G:A	50	98	1	0.1954
1:80301970:T:C	50	100	1	0.05029
1:80302054:T:G	50	100	0.95	0.01107
1:80302166:C:T	50	100	1	0.05283
1:80302203:A:G	50	100	1	0.04484
1:80302431:G:T	50	100	1	0.4094
1:80302611:G:A	50	100	1	0.4094
1:80302651:G:A	50	100	1	0.4094
1:80302794:C:T	50	100	1	0.4098
1:80302795:G:A	50	100	0.99	0.2576
1:80302863:C:G	50	100	1	0.01362
1:80302885:G:A	50	100	1	0.02415
1:80303082:C:G	50	100	1	0.4094
1:80303128:C:T	50	98	1	0.1338
1:80303759:C:T	50	100	1	0.1516
1:80303803:C:T	50	100	1	0.05192
1:80304324:A:G	50	100	1	0.4094
1:80304360:C:T	50	100	1	0.4056
1:80304567:C:T	50	100	1	0.4094
1:80304920:T:C	50	100	1	0.4052
1:80305350:G:A	50	96	0.72	0.03286
1:80305972:T:G	50	100	1	0.01616
1:80306101:C:T	50	98	0.99	0.1336
1:80306251:T:G	50	100	0.99	0.4092
1:80306282:C:T	50	100	0.99	0.3613
1:80306386:T:G	50	100	0.99	0.4308
1:80307767:T:C	50	100	1	0.04884
1:80307841:G:A	50	100	1	0.01616
1:80308414:G:C	50	100	0.99	0.3644
1:80308708:A:G	50	100	1	0.1438
1:80309203:C:G	50	100	1	0.02324
1:80309352:A:C	50	100	1	0.03758
1:80309536:G:A	50	100	0.98	0.3956
1:80310291:A:G	50	100	1	0.02542
1:80310612:C:T	50	100	0.98	0.3647
1:80310637:T:C	50	100	0.98	0.3644
1:80310920:G:A	50	98	0.94	0.07062
1:80311179:T:A	50	100	0.98	0.3106
1:80311675:A:G	50	100	1	0.05628
1:80312529:A:C	50	100	0.98	0.3664
1:80312971:A:T	50	100	1	0.01616
1:80313107:C:T	50	100	1	0.01634
1:80313217:C:T	50	100	1	0.03794
1:80313587:C:T	50	100	1	0.03776
1:80313857:A:G	50	100	1	0.01271
1:80314123:T:G	50	100	1	0.0167
1:80314455:G:A	50	100	0.99	0.0256
1:80314699:G:A	50	98	1	0.2015
1:80315138:T:C	50	98	1	0.1995
1:80315291:A:G	50	98	0.89	0.01053
1:80315599:T:C	50	98	0.95	0.2912
1:80315916:C:G	50	100	0.9	0.02941
1:80316583:T:C	50	94	0.78	0.05283
1:80316667:T:A	50	88	0.75	0.155
1:80316980:T:C	50	98	0.95	0.2879
1:80317121:A:G	50	98	0.96	0.1743
1:80317824:A:T	50	98	0.94	0.01162
1:80317898:T:C	50	100	0.8	0.02142
1:80317917:A:T	50	100	1	0.01198
1:80318243:C:T	50	100	0.97	0.03014
1:80318335:G:A	50	100	0.98	0.02269
1:80318957:T:C	50	100	0.97	0.207
1:80319550:T:C	50	98	0.92	0.04139
1:80319839:G:T	50	100	0.95	0.05574
1:80320292:G:A	50	100	0.98	0.02596
1:80320618:A:C	50	98	0.98	0.2072
1:80320627:C:T	50	98	0.97	0.1703
1:80320648:C:G	50	100	0.98	0.4684
1:80320671:T:C	50	100	0.96	0.04975
1:80320706:G:T	50	100	0.97	0.1747
1:80320769:G:A	50	100	0.97	0.04557
1:80321280:T:G	50	100	1	0.03922
1:80321925:G:T	50	100	1	0.0394
1:80322430:T:G	50	100	1	0.0187
1:80322691:C:T	50	100	0.99	0.01344
1:80322794:T:C	50	100	1	0.165
1:80322830:C:T	50	100	1	0.2324
1:80322914:C:T	50	100	0.99	0.4798
1:80323085:T:A	50	100	1	0.0187
1:80323326:C:T	50	100	1	0.2402
1:80323352:C:A	50	98	0.94	0.0659
1:80323879:G:A	50	100	1	0.01906
1:80324030:A:T	50	100	1	0.218
1:80324278:T:C	50	100	0.99	0.4791
1:80324625:A:G	50	100	0.98	0.01997
1:80324878:C:T	50	98	0.91	0.01144
1:80325249:A:T	50	100	0.97	0.04847
1:80325401:C:T	50	100	1	0.2166
1:80325481:A:C	50	100	0.98	0.02433
1:80325789:A:G	50	100	1	0.238
1:80326023:T:C	50	100	1	0.2188
1:80326074:A:G	50	100	1	0.01888
1:80326102:A:G	50	100	1	0.219
1:80326218:C:G	50	100	1	0.01852
1:80326449:C:T	50	100	0.88	0.01852
1:80326477:G:A	50	100	0.99	0.1578
1:80326701:T:A	50	100	1	0.2369
1:80326767:T:G	50	100	0.99	0.03922
1:80326818:C:A	50	100	1	0.2342
1:80326875:C:T	50	100	1	0.2357
1:80326884:C:T	50	100	1	0.2347
1:80326904:G:A	50	100	0.95	0.01634
1:80326911:G:A	50	100	0.97	0.02415
1:80327187:C:T	50	100	1	0.2342
1:80327196:C:T	50	100	1	0.2342
1:80327433:A:G	50	100	1	0.2346
1:80327602:G:A	50	100	1	0.2344
1:80327733:T:C	50	100	1	0.2344
1:80327772:C:T	50	100	1	0.2344
1:80328034:G:A	50	100	1	0.2344
1:80328163:C:A	50	100	1	0.2466
1:80328599:T:A	50	100	1	0.2347
1:80328637:G:T	50	100	1	0.2347
1:80328657:C:T	50	100	1	0.2347
1:80328666:C:T	50	100	1	0.2349
1:80328831:T:C	50	100	1	0.2347
1:80328937:A:G	50	100	0.99	0.2349
1:80328944:A:G	50	100	1	0.01888
1:80329030:A:C	50	100	1	0.2351
1:80329085:C:T	48	100	1	0.01216
1:80329764:C:T	50	100	1	0.01906
1:80329844:C:T	50	100	0.98	0.2349
1:80329878:C:T	50	100	0.98	0.2349
1:80329879:A:G	50	100	0.98	0.2349
1:80329961:G:A	50	100	0.98	0.2351
1:80330027:A:G	50	100	0.98	0.2349
1:80330171:C:G	50	98	0.98	0.2355
1:80330213:C:T	49	100	0.98	0.02923
1:80330235:G:A	44	100	0.97	0.01906
1:80330304:A:G	48	95.8	0.98	0.2151
1:80330414:G:C	41	92.7	0.95	0.1621
1:80330474:A:C	47	93.6	0.67	0.02215
1:80330480:G:A	45	93.3	0.61	0.02505
1:80330491:C:T	40	92.5	0.65	0.04829
1:80330522:T:C	41	97.6	0.62	0.01053
1:80331228:G:A	36	86.1	0.96	0.2279
1:80331323:C:T	50	100	0.99	0.2469
1:80331523:G:C	50	100	1	0.2344
1:80331701:G:A	50	100	1	0.01198
1:80331727:A:C	50	100	1	0.2148
1:80331819:G:A	50	100	1	0.2344
1:80331905:G:A	50	100	1	0.2342
1:80332225:T:C	50	100	1	0.2342
1:80332246:A:G	50	100	0.98	0.09241
1:80332455:G:C	50	100	1	0.2148
1:80332531:C:T	50	100	1	0.2342
1:80332926:T:C	50	100	1	0.04866
1:80332950:C:T	50	100	1	0.234
1:80332954:C:T	50	100	1	0.234
1:80332982:T:C	50	100	0.96	0.05755
1:80333504:T:C	50	100	1	0.2342
1:80333505:G:A	50	100	1	0.2146
1:80333644:C:T	50	100	1	0.2146
1:80333693:C:T	50	98	1	0.01943
1:80333870:T:A	50	100	1	0.234
1:80334206:T:C	50	100	1	0.01924
1:80334359:G:A	39	100	0.99	0.02505
1:80334489:A:G	50	100	0.99	0.1649
1:80334627:T:C	49	100	1	0.01924
1:80334636:C:T	50	100	1	0.2144
1:80334992:C:G	50	100	1	0.234
1:80335177:C:T	50	100	1	0.2144
1:80335489:G:A	50	100	1	0.2144
1:80335734:A:G	50	100	1	0.2144
1:80335838:A:G	50	100	0.98	0.03413
1:80336108:C:T	50	100	1	0.2487
1:80336155:A:C	50	100	0.99	0.02324
1:80336165:G:A	50	100	0.99	0.1649
1:80336314:C:A	50	100	1	0.2144
1:80336570:A:G	50	100	0.99	0.1649
1:80336571:C:T	50	100	1	0.2683
1:80336664:A:G	50	100	1	0.2487
1:80336746:C:G	50	100	1	0.01053
1:80336768:C:A	50	100	1	0.2144
1:80336786:G:A	50	100	1	0.2144
1:80336885:A:T	50	100	1	0.2144
1:80336925:G:A	50	100	1	0.2144
1:80337320:G:C	50	100	1	0.2144
1:80337462:C:T	50	100	1	0.2144
1:80337504:C:T	50	100	1	0.2144
1:80337671:C:T	50	100	1	0.2144
1:80338081:A:G	50	100	1	0.2144
1:80338447:G:A	50	100	1	0.2144
1:80338450:G:C	50	98	0.99	0.2101
1:80338490:G:A	50	100	1	0.2146
1:80338578:C:T	50	100	1	0.2148
1:80338649:G:A	50	100	0.96	0.03595
1:80338671:C:T	50	100	0.98	0.0354
1:80338748:G:A	49	91.8	0.99	0.2451
1:80338818:A:G	49	100	1	0.2146
1:80338850:G:A	49	100	1	0.2489
1:80338892:A:G	50	100	0.98	0.03595
1:80339137:A:G	50	100	0.97	0.03613
1:80339187:C:T	50	100	1	0.2146
1:80339346:G:A	50	100	1	0.2166
1:80339537:C:T	49	93.9	0.99	0.2148
1:80339574:C:T	50	100	0.98	0.02124
1:80339600:G:A	50	100	1	0.2489
1:80340073:A:G	50	100	1	0.2487
1:80340096:A:C	50	100	0.98	0.02197
1:80340100:G:A	50	100	1	0.2487
1:80340160:T:C	50	100	1	0.2487
1:80340453:G:A	50	100	0.95	0.04448
1:80340672:C:T	50	100	1	0.2489
1:80340673:A:G	50	100	1	0.2489
1:80341134:C:T	49	100	0.96	0.0748
1:80341149:G:A	50	100	1	0.2489
1:80341160:C:G	50	100	1	0.2142
1:80341280:G:A	50	100	1	0.2144
1:80341292:T:A	50	100	1	0.2142
1:80341306:A:C	50	100	1	0.2144
1:80341490:C:G	50	100	1	0.2142
1:80341898:C:T	50	100	1	0.03431
1:80342203:G:A	50	100	1	0.2489
1:80342472:C:A	50	100	0.99	0.01543
1:80342659:G:A	50	100	1	0.0118
1:80342661:A:G	50	100	0.97	0.02142
1:80342938:C:T	50	100	0.99	0.1647
1:80343022:T:G	50	100	1	0.2489
1:80343085:A:G	50	100	1	0.03413
1:80343145:A:G	50	100	0.99	0.1647
1:80343281:C:T	50	100	1	0.2485
1:80343286:A:C	50	100	1	0.02233
1:80343304:T:C	50	100	1	0.169
1:80343327:A:T	50	100	1	0.04775
1:80343349:A:G	50	100	1	0.2141
1:80343570:T:C	50	100	1	0.02233
1:80343725:A:G	50	100	0.98	0.02142
1:80343779:C:G	50	100	1	0.2485
1:80343806:T:C	50	100	1	0.169
1:80343820:C:T	50	100	1	0.03413
1:80343833:G:A	50	100	1	0.2141
1:80343925:C:T	50	100	1	0.2141
1:80343951:G:A	50	100	1	0.2141
1:80344397:T:C	50	100	1	0.03468
1:80344895:A:C	50	100	1	0.04739
1:80344941:C:G	50	100	1	0.2663
1:80345010:C:T	50	100	1	0.238
1:80345034:G:A	50	100	1	0.2663
1:80345219:C:T	50	100	0.98	0.01961
1:80345318:A:C	50	100	1	0.2384
1:80345354:A:G	50	100	1	0.2663
1:80345365:T:C	50	100	0.95	0.02251
1:80345521:T:C	50	100	1	0.2665
1:80345668:C:G	50	100	1	0.27
1:80346335:G:C	50	100	0.99	0.2718
1:80346526:G:A	50	100	0.99	0.2718
1:80346619:C:T	50	100	0.99	0.2729
1:80346644:T:C	50	100	1	0.2446
1:80346842:A:G	50	100	0.99	0.2446
1:80346990:A:C	50	100	0.97	0.0236
1:80347428:C:G	50	100	1	0.1703
1:80347982:G:A	50	100	0.99	0.1659
1:80348012:G:A	50	98	0.93	0.05501
1:80348641:A:G	50	100	1	0.1701
1:80349049:C:A	50	100	1	0.04847
1:80349749:A:T	50	92	0.82	0.1318
1:80351001:A:G	50	100	0.99	0.04993
1:80351277:A:G	50	100	0.99	0.09296
1:80351290:C:T	50	100	0.99	0.01289
1:80351966:C:T	50	100	0.96	0.05755
1:80352845:C:T	50	100	1	0.2763
1:80353419:C:T	50	100	1	0.04884
1:80354735:C:T	50	100	0.99	0.02505
1:80355380:A:C	50	100	1	0.2745
1:80355535:A:G	50	100	1	0.3159
1:80355698:G:C	50	100	0.99	0.04993
1:80356121:C:G	50	100	0.98	0.09332
1:80356597:A:C	50	100	0.99	0.258
1:80357210:C:T	50	98	1	0.04176
1:80357234:T:G	50	100	1	0.02651
1:80357352:T:C	50	100	1	0.1561
1:80357599:A:G	50	100	0.86	0.02651
1:80358392:G:A	50	98	0.74	0.0305
1:80358945:G:A	50	100	1	0.4548
1:80358972:G:A	50	100	0.99	0.1227
1:80359398:G:T	50	100	1	0.2614
1:80359640:T:C	50	100	1	0.1561
1:80359757:A:G	50	100	0.99	0.08987
1:80360349:C:G	50	100	0.98	0.01289
1:80360975:C:T	50	98	1	0.04012
1:80361313:G:A	50	100	1	0.04866
1:80361452:T:C	50	100	1	0.04012
1:80361824:G:C	50	100	1	0.0354
1:80361937:A:G	50	100	1	0.04012
1:80362071:A:G	50	100	1	0.2985
1:80362274:C:T	50	100	0.99	0.0541
1:80362418:G:C	50	100	1	0.04012
1:80362696:T:A	50	100	1	0.04012
1:80362783:C:T	50	100	1	0.04012
1:80362792:T:C	50	100	1	0.04012
1:80362811:G:T	50	100	1	0.02651
1:80362819:T:G	50	100	1	0.04012
1:80362927:C:A	50	100	1	0.04012
1:80363065:C:A	50	100	1	0.04884
1:80363072:T:A	50	100	1	0.04866
1:80363512:T:A	50	100	1	0.04012
1:80364536:A:C	50	100	1	0.4515
1:80364610:A:C	50	100	1	0.04031
1:80365019:A:G	50	100	1	0.04031
1:80365062:G:A	50	100	1	0.04012
1:80365072:G:A	50	100	1	0.04012
1:80365083:A:C	50	100	1	0.04012
1:80365300:A:G	50	100	1	0.04012
1:80365386:T:A	50	100	0.99	0.02052
1:80365392:C:T	50	100	1	0.0492
1:80365437:T:C	50	100	1	0.04012
1:80365749:G:A	50	100	1	0.2135
1:80365775:C:T	50	100	0.98	0.03722
1:80365979:G:C	50	98	1	0.04012
1:80366136:C:G	50	98	1	0.03994
1:80366178:G:A	50	100	1	0.03558
1:80366186:A:T	50	98	1	0.03994
1:80367098:G:A	50	98	1	0.03994
1:80367628:T:C	50	98	1	0.03976
1:80367675:T:C	50	100	0.95	0.01398
1:80367726:A:C	50	98	1	0.03976
1:80367769:A:G	50	100	0.99	0.2977
1:80367913:T:C	50	100	1	0.03958
1:80368013:C:T	50	100	1	0.03958
1:80368025:A:G	50	100	1	0.03958
1:80368140:T:C	50	100	1	0.03958
1:80368176:G:T	50	100	1	0.03958
1:80368251:C:T	50	100	1	0.03958
1:80368257:A:C	50	100	1	0.03958
1:80368321:C:T	50	100	1	0.03958
1:80368322:G:A	50	100	0.99	0.2144
1:80368387:C:T	50	100	1	0.03958
1:80368517:G:A	50	100	0.99	0.2404
1:80368592:A:G	50	100	1	0.03958
1:80368682:T:C	50	100	1	0.03958
1:80368879:A:G	50	100	1	0.04793
1:80368937:A:C	50	100	1	0.03958
1:80368941:G:A	50	100	1	0.03976
1:80369031:T:C	50	100	1	0.03958
1:80369032:G:T	50	100	1	0.03958
1:80369105:T:C	50	100	1	0.03958
1:80369215:G:A	50	100	1	0.03958
1:80369216:C:T	50	100	1	0.03958
1:80369387:G:A	50	100	1	0.04375
1:80369400:G:A	50	98	0.98	0.08261
1:80369968:G:A	50	100	1	0.06627
1:80370262:A:G	50	100	1	0.06627
1:80370699:C:T	50	100	1	0.0443
1:80370795:G:A	50	100	1	0.06627
1:80371016:A:G	50	100	0.97	0.05084
1:80371026:G:A	50	100	1	0.06627
1:80371030:A:G	50	100	1	0.06627
1:80371196:A:G	50	100	0.99	0.2818
1:80371241:A:G	50	100	0.99	0.1699
1:80371292:A:G	50	100	1	0.06627
1:80371380:T:G	50	100	1	0.06627
1:80371708:T:A	50	100	1	0.0443
1:80371720:C:T	50	100	1	0.06627
1:80371750:T:C	50	100	0.99	0.02342
1:80371799:A:G	50	100	0.9	0.06627
1:80371808:G:C	50	100	1	0.06627
1:80371950:A:G	50	100	1	0.06627
1:80372036:G:A	50	100	1	0.06627
1:80372037:C:A	50	100	0.94	0.06627
1:80372458:A:T	50	100	0.98	0.1169
1:80372754:T:G	50	100	0.98	0.09477
1:80372773:A:C	49	100	0.99	0.4241
1:80373195:C:T	50	100	0.99	0.4555
1:80373593:T:C	50	100	0.99	0.1698
1:80373800:G:A	50	100	0.98	0.09477
1:80374072:A:G	50	100	0.99	0.3477
1:80374201:A:G	50	100	1	0.01053
1:80374282:T:A	50	100	0.98	0.09477
1:80374389:G:T	50	100	0.98	0.09477
1:80374488:A:G	50	100	0.98	0.09477
1:80374567:C:T	50	100	0.99	0.0158
1:80374911:C:T	50	100	0.98	0.09477
1:80374984:G:C	50	100	1	0.04866
1:80375074:A:G	50	100	0.98	0.09477
1:80375319:C:A	50	100	0.99	0.3706
1:80375343:C:G	50	100	0.98	0.09477
1:80375387:T:C	50	100	1	0.01924
1:80375460:A:G	50	100	1	0.02179
1:80375581:C:T	50	100	1	0.04448
1:80375604:C:T	50	100	0.98	0.09477
1:80375797:A:G	50	100	1	0.04811
1:80375831:G:C	50	100	0.98	0.09477
1:80375914:C:G	50	98	0.97	0.04139
1:80375916:C:G	50	96	1	0.02741
1:80375920:G:C	50	92	0.93	0.05356
1:80375926:C:G	50	98	0.74	0.02941
1:80376318:C:T	50	100	0.98	0.09513
1:80376620:G:T	50	100	0.98	0.09532
1:80376782:T:A	50	100	0.98	0.0955
1:80376935:T:C	50	100	0.98	0.0955
1:80377330:T:C	50	100	0.98	0.09568
1:80377392:T:C	50	100	0.98	0.08824
1:80377707:G:T	50	100	0.98	0.09296
1:80377724:C:A	50	100	0.95	0.01434
1:80377832:G:A	50	100	0.98	0.09259
1:80377856:A:G	50	100	0.98	0.09296
1:80377868:G:C	50	100	0.98	0.09259
1:80378035:C:G	50	100	0.99	0.09259
1:80378161:G:A	50	100	0.99	0.09259
1:80378323:T:G	50	100	0.99	0.09259
1:80378391:T:C	50	100	1	0.01924
1:80378476:C:T	50	100	1	0.09277
1:80378564:C:A	50	100	0.98	0.154
1:80378611:T:G	50	100	1	0.09259
1:80379120:C:A	50	100	0.96	0.05991
1:80379230:C:T	50	100	1	0.09259
1:80379359:T:C	50	100	0.99	0.3297
1:80379533:A:G	50	100	1	0.1118
1:80379896:T:C	50	100	1	0.02778
1:80380030:T:C	50	100	1	0.09259
1:80380031:G:A	50	100	1	0.09259
1:80380089:T:C	50	100	1	0.09277
1:80380097:G:C	50	100	0.99	0.01561
1:80380193:T:A	50	100	1	0.09259
1:80380229:T:A	50	100	1	0.09259
1:80380251:G:A	50	100	1	0.3453
1:80380354:C:T	50	100	1	0.09259
1:80380592:T:G	49	100	1	0.09277
1:80380619:T:C	50	100	1	0.09259
1:80380856:G:A	50	100	1	0.09259
1:80381257:A:G	50	100	1	0.09259
1:80381280:T:C	50	100	1	0.09259
1:80381412:G:T	50	100	0.99	0.09314
1:80381427:A:G	50	100	1	0.04757
1:80381625:T:C	50	98	0.99	0.345
1:80382000:A:G	50	100	1	0.09259
1:80382070:T:G	50	100	1	0.09259
1:80382123:G:A	50	100	0.99	0.04847
1:80382140:G:A	50	98	1	0.09259
1:80382187:A:G	50	100	1	0.09259
1:80382289:C:G	50	100	1	0.09259
1:80382374:G:A	50	100	1	0.09259
1:80382423:T:C	50	100	1	0.09314
1:80382628:A:G	50	100	0.97	0.09277
1:80382644:T:C	50	100	0.98	0.1294
1:80382673:A:G	50	100	1	0.09241
1:80382674:A:G	50	100	1	0.09241
1:80382680:T:C	50	98	1	0.3455
1:80382745:C:T	50	100	0.99	0.09259
1:80382755:C:A	50	100	1	0.09241
1:80382821:G:T	50	100	1	0.09259
1:80382828:G:A	50	100	1	0.0472
1:80382891:T:A	50	100	0.98	0.01198
1:80383131:G:A	50	98	0.99	0.4268
1:80383188:A:G	50	100	1	0.09259
1:80383256:A:G	50	100	1	0.09259
1:80383285:G:T	50	100	0.98	0.1556
1:80383304:A:G	50	98	0.99	0.1696
1:80383377:C:G	50	100	1	0.09259
1:80383541:G:A	50	100	1	0.01924
1:80383704:T:G	50	100	1	0.09259
1:80383949:T:C	50	100	1	0.09241
1:80383971:T:C	50	100	1	0.3459
1:80384219:A:C	50	100	1	0.09296
1:80384279:C:T	50	100	1	0.0906
1:80384556:A:T	50	100	1	0.09259
1:80384635:T:C	50	100	0.99	0.09259
1:80384657:G:T	50	100	0.98	0.1661
1:80384771:T:C	50	100	1	0.09259
1:80384889:A:G	50	100	0.99	0.2542
1:80385196:C:A	50	100	1	0.04503
1:80385245:A:G	50	100	0.98	0.08206
1:80385584:A:T	50	100	1	0.04757
1:80385954:C:T	50	100	1	0.06409
1:80386071:G:A	50	100	0.99	0.1549
1:80386805:G:A	50	100	0.98	0.1492
1:80386987:T:C	50	100	0.97	0.02505
1:80387092:A:C	50	100	0.98	0.05465
1:80387367:C:T	50	100	1	0.06427
1:80387624:A:G	49	95.9	0.98	0.4606
1:80387795:A:T	50	100	0.96	0.05465
1:80388565:G:A	50	100	1	0.01924
1:80388785:T:C	50	100	1	0.06663
1:80389030:G:A	50	100	1	0.06663
1:80389065:G:C	50	100	1	0.06663
1:80389319:G:A	50	100	1	0.06681
1:80389459:A:G	50	100	1	0.04593
1:80389505:C:G	50	100	1	0.02088
1:80389588:T:C	50	100	1	0.01924
1:80389851:A:C	50	100	1	0.06681
1:80389934:A:T	50	100	1	0.02614
1:80390028:G:A	50	100	1	0.02088
1:80390106:A:T	50	100	1	0.01924
1:80390254:A:T	50	100	0.99	0.05501
1:80390482:A:G	50	100	0.99	0.3007
1:80390638:C:T	50	100	0.99	0.0512
1:80391197:T:C	50	100	0.99	0.03613
1:80391276:A:G	50	100	1	0.2772
1:80391329:G:C	50	100	0.99	0.1652
1:80391355:C:G	50	100	1	0.05483
1:80391491:C:A	50	100	1	0.2987
1:80391509:G:A	50	100	1	0.2774
1:80391658:A:G	50	100	0.99	0.4272
1:80391889:A:C	50	96	0.95	0.04975
1:80391893:A:C	50	94	0.86	0.2504
1:80391904:A:G	50	100	0.98	0.1645
1:80391981:A:G	50	100	1	0.2772
1:80392145:A:G	50	100	1	0.01107
1:80392209:G:C	50	100	1	0.2776
1:80392411:T:C	50	100	1	0.02088
1:80392781:A:G	50	100	1	0.2776
1:80392809:C:T	50	98	1	0.2988
1:80392824:A:C	50	98	1	0.2756
1:80393325:A:G	50	100	1	0.02088
1:80393937:G:T	50	100	0.99	0.1636
1:80394211:G:A	50	100	1	0.2776
1:80394300:G:A	50	100	1	0.02614
1:80394368:C:T	50	100	1	0.2778
1:80394415:T:C	50	100	0.99	0.03613
1:80394531:A:G	50	100	1	0.2994
1:80394548:G:A	50	100	0.99	0.04593
1:80394698:C:A	48	93.8	0.99	0.1638
1:80394702:G:C	48	87.5	1	0.2716
1:80394943:T:A	50	100	1	0.05501
1:80395135:T:G	49	98	0.92	0.04866
1:80395137:A:C	49	98	0.93	0.04866
1:80395143:G:C	50	100	1	0.2776
1:80395201:A:G	50	100	1	0.2778
1:80395211:C:T	50	100	0.99	0.01924
1:80395297:A:G	50	100	1	0.2761
1:80395378:G:T	49	98	0.72	0.0158
1:80395508:A:G	50	98	0.74	0.02923
1:80395528:G:T	49	98	0.95	0.02106
1:80395606:G:A	50	98	1	0.2772
1:80395657:T:A	50	100	0.99	0.2772
1:80395948:G:A	50	94	1	0.268
1:80395959:A:G	49	91.8	0.98	0.1601
1:80395976:A:C	50	88	1	0.3446
1:80396046:C:A	50	98	1	0.05483
1:80396162:G:A	50	100	0.99	0.1638
1:80396180:T:C	50	100	1	0.02106
1:80396212:T:C	50	100	1	0.02106
1:80396392:G:A	50	100	1	0.2712
1:80396430:T:G	50	100	1	0.01924
1:80396612:T:G	49	98	1	0.2774
1:80396618:T:G	50	96	1	0.2763
1:80396829:C:T	50	98	0.85	0.01943
1:80396831:C:T	50	98	0.85	0.01943
1:80396832:A:G	50	98	0.84	0.01979
1:80396878:G:T	50	100	0.98	0.06645
1:80396933:C:T	50	100	0.98	0.2776
1:80396974:G:A	50	100	1	0.2716
1:80397079:A:G	50	100	1	0.2776
1:80397215:A:C	50	100	1	0.3279
1:80397447:C:G	50	100	0.99	0.2012
1:80397653:T:C	47	76.6	0.97	0.2803
1:80397668:T:G	50	96	1	0.05501
1:80397694:C:G	50	100	0.94	0.01888
1:80397848:T:C	50	100	1	0.04611
1:80397867:A:G	50	100	1	0.382
1:80397929:C:A	50	100	1	0.05519
1:80397975:G:A	50	98	0.9	0.05592
1:80398011:T:C	50	98	1	0.2774
1:80398184:G:T	50	88	1	0.2992
1:80398306:A:G	50	98	1	0.05501
1:80398377:A:T	50	98	1	0.2756
1:80398391:A:T	49	100	1	0.299
1:80398485:G:T	50	100	1	0.2249
1:80398666:G:A	48	87.5	1	0.303
1:80398714:G:A	50	100	1	0.02106
1:80398744:A:G	50	98	1	0.2774
1:80398750:C:G	50	98	0.98	0.02469
1:80398839:C:T	50	100	0.95	0.0354
1:80398865:A:G	50	100	0.99	0.3825
1:80398886:C:T	50	98	0.99	0.2769
1:80399078:G:A	50	100	1	0.2774
1:80399160:T:C	50	100	1	0.2774
1:80399190:T:C	50	100	1	0.2988
1:80399306:T:G	50	100	1	0.2718
1:80399344:G:A	50	100	1	0.04575
1:80399347:A:G	50	100	1	0.2756
1:80399375:A:G	50	100	1	0.02596
1:80399438:G:A	50	100	1	0.02106
1:80399670:C:T	50	98	1	0.02179
1:80399685:C:T	50	100	1	0.2774
1:80399724:C:T	50	100	1	0.1701
1:80400068:C:A	50	100	1	0.02088
1:80400071:C:T	50	100	1	0.03813
1:80400176:G:A	50	98	1	0.2774
1:80400192:G:A	50	100	0.97	0.04103
1:80400291:C:T	50	100	1	0.02124
1:80400326:G:A	50	100	1	0.2988
1:80400330:C:T	50	98	0.95	0.01779
1:80400336:C:T	50	100	0.99	0.1652
1:80400337:G:A	50	100	1	0.05519
1:80400344:T:A	50	100	1	0.2752
1:80400427:G:A	50	100	0.97	0.04321
1:80400468:G:C	50	100	0.99	0.4272
1:80400478:A:G	50	100	1	0.3007
1:80400707:T:C	50	100	0.99	0.1636
1:80400737:G:A	50	100	1	0.1699
1:80400987:T:C	50	100	1	0.02596
1:80400996:A:G	50	100	0.65	0.01943
1:80401614:A:T	50	100	1	0.1699
1:80401639:G:A	50	100	1	0.05483
1:80402191:G:A	50	100	1	0.0207
1:80402330:C:G	50	100	0.99	0.2745
1:80402459:A:G	50	100	1	0.05501
1:80402529:A:G	50	100	0.96	0.02052
1:80402795:A:G	50	100	1	0.03831
1:80402866:C:T	50	100	1	0.02052
1:80403450:T:G	50	100	1	0.01979
1:80403815:A:G	50	98	0.87	0.01543
1:80404049:T:C	50	100	1	0.2458
1:80404107:A:G	50	100	1	0.2473
1:80404197:C:T	50	100	1	0.2471
1:80404324:C:T	50	100	1	0.1915
1:80404489:G:C	50	100	0.87	0.05519
1:80404612:G:C	50	100	1	0.1848
1:80404630:C:G	50	100	1	0.05973
1:80404763:C:T	50	100	1	0.2654
1:80404764:A:G	50	100	1	0.3873
1:80404866:A:T	50	100	1	0.2471
1:80404966:A:T	50	100	1	0.2471
1:80404989:A:C	50	100	0.99	0.3869
1:80405007:T:G	50	100	1	0.2471
1:80405246:A:G	50	100	1	0.01924
1:80405644:T:C	50	100	1	0.01797
1:80405709:A:T	50	100	0.99	0.09041
1:80405780:C:G	50	100	0.96	0.02959
1:80405874:A:G	50	100	0.98	0.1235
1:80405943:T:C	50	100	1	0.1857
1:80406049:A:G	50	100	0.99	0.1576
1:80406056:T:A	50	100	1	0.05501
1:80406443:G:T	50	100	0.98	0.08497
1:80406840:C:G	50	100	1	0.05973
1:80406913:T:G	50	100	1	0.01797
1:80407236:G:A	49	77.6	0.99	0.4637
1:80407249:A:G	49	83.7	0.99	0.4626
1:80407269:C:A	50	100	1	0.01816
1:80407326:C:T	50	100	1	0.01216
1:80407456:C:T	50	100	1	0.06282
1:80407629:T:C	50	100	0.97	0.01089
1:80407642:A:G	50	100	1	0.06191
1:80407669:G:C	50	96	1	0.216
1:80407680:T:C	50	96	1	0.216
1:80407936:C:T	50	98	1	0.01707
1:80407937:A:G	50	98	1	0.2166
1:80407964:C:T	50	100	0.99	0.1723
1:80408056:C:G	50	100	1	0.05483
1:80408082:A:G	50	98	0.99	0.4564
1:80408384:G:T	49	98	1	0.05991
1:80408397:A:T	48	93.8	0.99	0.216
1:80408508:A:G	50	98	1	0.03377
1:80408725:C:T	50	100	0.96	0.02887
1:80408782:C:T	50	98	0.99	0.43120000000000003
1:80408858:A:C	50	100	0.96	0.06137
1:80409149:T:C	50	98	0.99	0.1977
1:80409224:A:C	47	89.4	0.98	0.2709
1:80409286:A:G	50	100	0.98	0.09041
1:80409305:A:C	50	98	0.99	0.2157
1:80409499:A:G	50	100	0.99	0.05483
1:80409688:A:G	49	87.8	0.98	0.4383
1:80409916:T:C	50	98	0.99	0.05465
1:80409927:G:T	50	98	0.99	0.05465
1:80410128:C:G	50	98	0.99	0.2702
1:80410164:G:A	50	98	0.95	0.06899
1:80410634:A:G	50	100	1	0.03395
1:80410648:G:T	50	100	0.99	0.01779
1:80410655:C:A	50	98	0.97	0.216
1:80410795:C:A	50	100	0.98	0.08424
1:80410856:T:G	50	100	0.96	0.05991
1:80411002:G:A	50	100	0.98	0.03431
1:80411024:G:A	50	98	0.97	0.2142
1:80411027:T:C	50	100	0.96	0.05773
1:80411058:G:A	50	100	0.97	0.0886
1:80411089:C:T	50	100	0.96	0.01779
1:80411142:T:C	50	100	0.94	0.05592
1:80411395:A:G	50	96	0.95	0.1619
1:80411455:C:G	50	100	0.94	0.1028
1:80412751:T:G	50	100	0.99	0.01253
1:80412857:C:T	50	100	0.98	0.0443
1:80413065:C:T	50	100	0.97	0.4744
1:80413579:T:C	50	100	1	0.02033
1:80414212:A:G	50	100	0.95	0.1338
1:80414665:T:A	50	100	0.98	0.4624
1:80415008:G:A	48	100	0.99	0.4969
1:80415479:G:T	50	100	0.98	0.4628
1:80415614:A:G	50	100	1	0.01761
1:80415941:A:C	50	100	0.98	0.4693
1:80416009:T:C	50	100	0.99	0.01398
1:80416042:G:A	50	100	0.98	0.4624
1:80416629:A:C	50	100	0.97	0.02415
1:80417156:T:C	50	100	0.99	0.06826
1:80418940:C:A	50	100	1	0.02832
1:80419873:A:G	50	100	1	0.01725
1:80420444:A:T	50	100	1	0.02832
1:80420618:A:G	50	100	0.99	0.08624
1:80420665:A:G	50	100	0.74	0.01235
1:80421549:C:G	50	100	1	0.05628
1:80421899:G:A	50	100	1	0.01761
1:80422094:A:G	50	94	0.8	0.04067
1:80422975:C:T	50	100	0.98	0.0374
1:80423123:C:T	50	100	0.99	0.0955
1:80423339:A:G	50	100	0.98	0.02832
1:80423374:A:T	50	100	0.96	0.02796
1:80423906:C:A	50	100	1	0.03758
1:80424051:C:G	50	100	1	0.01071
1:80424092:A:C	50	100	0.97	0.01761
1:80424478:A:G	50	100	0.94	0.1022
1:80425794:T:C	50	100	1	0.08388
1:80425945:T:G	50	100	1	0.02542
1:80426144:G:T	50	100	1	0.05628
1:80427132:G:A	50	100	0.98	0.02288
1:80427425:T:C	50	100	0.98	0.232
1:80427550:T:A	50	100	1	0.04103
1:80427774:C:T	50	100	1	0.02542
1:80427954:C:G	50	100	1	0.02542
1:80427977:C:G	50	100	1	0.02542
1:80428011:C:G	50	100	1	0.02542
1:80428339:A:G	50	98	1	0.01235
1:80429043:A:T	50	100	1	0.09695
1:80429881:G:A	50	100	0.95	0.05574
1:80429943:G:A	49	100	1	0.01235
1:80430073:C:T	50	100	1	0.09677
1:80430405:A:C	50	100	1	0.01235
1:80430579:G:A	50	100	1	0.02814
1:80430600:T:C	50	100	1	0.1098
1:80431944:A:G	50	100	1	0.1102
1:80431986:A:G	50	100	1	0.0817
1:80432660:T:C	50	100	0.98	0.02378
1:80432717:G:T	50	100	0.98	0.0216
1:80432778:C:A	50	100	1	0.08134
1:80433058:T:G	50	100	1	0.05628
1:80433223:T:C	50	100	1	0.01235
1:80434290:G:A	50	100	1	0.0935
1:80434559:T:A	50	100	1	0.09405
1:80434615:A:C	50	100	1	0.01235
1:80435004:G:T	50	100	1	0.09405
1:80435052:A:G	50	100	1	0.0354
1:80435682:A:C	50	100	1	0.0354
1:80436496:A:T	50	100	1	0.01888
1:80436941:A:G	50	98	1	0.06899
1:80437125:C:T	50	100	1	0.03522
1:80437642:A:G	50	100	1	0.01235
1:80437889:G:T	50	100	1	0.06409
1:80438852:T:C	50	100	0.76	0.01906
1:80438908:T:A	50	100	1	0.0561
1:80439484:A:C	50	100	1	0.0354
1:80439836:C:T	50	100	1	0.03813
1:80439837:G:A	50	100	1	0.0354
1:80440865:A:T	50	100	1	0.06028
1:80440949:C:T	50	100	1	0.06064
1:80441684:C:T	50	100	1	0.05356
1:80441758:G:T	50	100	1	0.01198
1:80442213:C:A	50	100	0.72	0.01616
1:80442395:T:C	50	100	1	0.0659
1:80442835:C:T	50	100	1	0.0561
1:80443163:A:T	50	100	1	0.01216
1:80443933:T:C	50	100	1	0.0354
1:80443958:A:T	50	98	0.63	0.04938
1:80444007:C:G	50	100	1	0.01216
1:80444157:C:T	50	100	0.99	0.01362
1:80444293:G:A	50	100	1	0.04847
1:80444979:G:T	50	100	1	0.08896
1:80445141:G:A	50	100	0.99	0.01162
1:80445341:G:T	50	100	1	0.0285
1:80445429:G:A	50	100	1	0.04884
1:80445797:G:A	50	100	0.69	0.01561
1:80445810:A:T	50	100	1	0.01216
1:80445942:T:C	50	100	1	0.06881
1:80447172:G:T	50	100	1	0.06209
1:80447252:C:T	50	100	0.92	0.0394
1:80447682:A:C	50	100	1	0.03395
1:80447734:A:G	50	100	1	0.03195
1:80448041:T:C	50	100	1	0.05882
1:80448055:A:T	50	100	1	0.03522
1:80448560:A:G	50	100	0.93	0.1066
1:80448743:A:G	50	100	1	0.05846
1:80448864:G:T	50	100	1	0.06245
1:80448896:C:A	50	100	1	0.01362
1:80449708:T:C	50	100	1	0.03086
1:80449896:G:A	50	100	1	0.05465
1:80449937:T:C	50	100	1	0.06481
1:80450130:A:G	50	100	1	0.0118
1:80450198:G:A	50	100	1	0.03195
1:80450417:T:G	50	100	1	0.06481
1:80450725:T:C	50	100	1	0.04829
1:80450830:A:C	50	100	0.93	0.03631
1:80451422:C:T	50	100	0.96	0.01162
1:80452401:A:G	50	100	1	0.03413
1:80453148:T:C	50	100	1	0.03195
1:80453288:G:A	50	100	0.87	0.01216
1:80453752:C:T	50	86	0.81	0.122
1:80453841:T:A	50	100	1	0.0345
1:80454412:T:G	50	100	0.99	0.04847
1:80454704:C:T	50	100	0.99	0.01216
1:80455289:A:G	50	100	1	0.02197
1:80455364:C:T	50	100	0.94	0.01616
1:80455523:T:C	50	100	1	0.01198
1:80455612:G:T	50	100	0.9	0.01561
1:80455805:A:C	49	100	0.88	0.01053
1:80456127:A:G	50	100	0.99	0.03232
1:80456443:A:C	50	98	0.99	0.07589
1:80456456:G:C	50	100	1	0.01235
1:80456473:A:G	50	100	0.92	0.1748
1:80456741:A:G	50	100	1	0.01235
1:80456971:T:C	50	100	0.92	0.01634
1:80457203:A:C	50	100	1	0.01253
1:80458047:G:A	50	100	1	0.01452
1:80458298:G:T	50	100	0.99	0.0158
1:80458819:T:C	50	100	1	0.01598
1:80458908:G:A	50	100	0.99	0.01598
1:80458927:G:A	50	100	1	0.01307
1:80459034:T:G	50	100	1	0.04539
1:80459137:A:C	50	100	1	0.01307
1:80459164:T:A	50	100	1	0.0158
1:80459354:G:A	50	100	1	0.04539
1:80459565:G:A	50	100	0.94	0.01852
1:80459582:G:T	50	100	0.99	0.11
1:80459727:T:C	50	100	0.99	0.1131
1:80459858:A:G	50	100	0.99	0.1104
1:80459873:G:A	50	98	0.99	0.03831
1:80459949:C:T	50	98	0.99	0.02487
1:80460145:C:T	50	100	1	0.04757
1:80460174:G:A	50	100	0.99	0.1754
1:80460340:C:T	50	100	1	0.04067
1:80460627:T:C	50	88	0.78	0.1262
1:80460704:C:T	50	100	1	0.01198
1:80461059:C:T	50	100	1	0.0158
1:80461070:G:T	50	100	0.83	0.04793
1:80461493:G:A	50	100	1	0.0158
1:80461502:G:A	50	100	1	0.04757
1:80461620:T:G	50	100	0.99	0.1745
1:80461663:G:C	50	98	0.98	0.421
1:80461670:T:G	50	100	0.99	0.1536
1:80462220:G:T	50	100	0.99	0.175
1:80462418:G:C	50	100	0.99	0.1748
1:80462426:C:G	50	100	1	0.02887
1:80462488:A:T	50	100	1	0.0158
1:80462648:T:A	50	100	1	0.04375
1:80462695:T:A	50	100	1	0.0158
1:80462697:T:G	50	98	1	0.01089
1:80462912:G:A	50	100	0.99	0.1523
1:80462914:A:G	50	98	0.96	0.1905
1:80463071:C:G	50	100	1	0.01434
1:80463571:A:G	50	100	1	0.0158
1:80463943:A:G	50	100	1	0.04557
1:80463978:C:T	50	100	1	0.04739
1:80464089:T:C	50	100	0.97	0.1496
1:80464091:C:T	50	100	1	0.0207
1:80464137:A:C	50	90	0.94	0.2059
1:80464318:G:A	50	100	1	0.01325
1:80464373:A:T	50	100	0.99	0.02505
1:80464519:A:G	50	100	1	0.01325
1:80464585:T:C	50	100	1	0.02106
1:80464760:G:A	50	100	0.99	0.02505
1:80464861:C:A	50	100	0.99	0.02524
1:80465042:G:A	50	100	0.99	0.177
1:80465260:C:A	50	100	0.98	0.01943
1:80465512:G:C	50	100	1	0.01943
1:80465571:T:C	50	100	1	0.02578
1:80465823:C:T	50	98	0.9	0.0158
1:80465847:C:A	50	98	0.99	0.1768
1:80466503:G:T	50	100	1	0.02124
1:80466527:G:A	50	100	0.97	0.1841
1:80466570:A:T	50	100	0.99	0.02124
1:80466579:C:T	50	100	1	0.04993
1:80466914:C:T	50	100	1	0.04539
1:80467296:G:A	50	100	0.98	0.05356
1:80467303:G:A	50	98	0.93	0.02651
1:80467333:C:T	50	100	0.99	0.1765
1:80467375:T:A	50	100	0.95	0.1209
1:80467581:C:T	50	100	0.99	0.1066
1:80468731:G:T	50	100	1	0.02124
1:80468788:A:G	50	100	1	0.01489
1:80468831:C:A	50	100	1	0.02505
1:80468897:T:G	50	100	1	0.04357
1:80469028:A:G	50	100	1	0.01543
1:80469288:T:C	50	100	0.98	0.177
1:80469533:C:A	50	100	1	0.0354
1:80470041:G:A	50	100	0.99	0.1772
1:80470152:T:G	50	94	0.87	0.0216
1:80470470:C:T	50	100	1	0.02505
1:80470717:A:G	50	100	1	0.01216
1:80470947:A:G	50	100	0.99	0.1767
1:80471034:T:G	50	100	1	0.04267
1:80471288:T:C	50	100	0.96	0.189
1:80471311:A:G	50	100	0.93	0.02814
1:80471898:A:C	50	100	1	0.04357
1:80471982:T:C	50	100	1	0.02124
1:80472161:C:T	50	100	1	0.02505
1:80472469:A:G	50	100	1	0.02741
1:80472892:A:G	50	94	0.84	0.05737
1:80473108:G:A	50	100	1	0.02778
1:80473168:T:G	50	100	1	0.02124
1:80473570:G:A	50	100	1	0.04267
1:80473940:G:A	50	100	1	0.02124
1:80474543:T:G	50	100	1	0.04557
1:80474546:A:G	50	100	1	0.0354
1:80474982:T:C	50	100	1	0.02723
1:80475773:T:C	50	100	1	0.02324
1:80475895:G:A	50	100	1	0.04321
1:80476228:A:G	50	100	1	0.02723
1:80476336:T:C	50	98	0.76	0.01362
1:80476461:C:G	50	100	1	0.1512
1:80476462:G:A	50	100	0.99	0.4357
1:80476750:G:A	50	100	1	0.02142
1:80476884:T:A	50	100	1	0.02124
1:80477098:C:T	50	100	1	0.02142
1:80477152:C:T	50	100	0.99	0.4237
1:80477777:C:A	50	100	0.96	0.02669
1:80477785:A:G	50	100	1	0.02614
1:80477871:T:C	50	100	1	0.02996
1:80478016:A:T	50	100	1	0.1777
1:80478390:G:A	50	100	1	0.04267
1:80478811:G:C	50	100	0.96	0.02669
1:80478919:A:G	50	100	1	0.1772
1:80479123:A:G	50	100	1	0.02124
1:80479679:G:A	50	100	1	0.01307
1:80479888:G:A	50	100	1	0.1774
1:80480709:G:A	50	100	1	0.03849
1:80480752:A:T	50	100	1	0.07789
1:80481068:T:C	50	100	0.99	0.09877
1:80481079:C:T	50	100	0.96	0.08606
1:80481158:T:C	50	100	0.99	0.1614
1:80481791:G:C	50	100	1	0.03595
1:80481820:G:A	50	100	1	0.02524
1:80481863:T:C	50	100	1	0.02524
1:80482689:A:T	50	100	0.98	0.04248
1:80482876:A:G	50	100	1	0.01017
1:80483308:G:A	50	100	1	0.1086
1:80483478:A:T	50	100	0.91	0.01289
1:80483850:C:T	50	98	0.97	0.01271
1:80484144:A:G	50	100	0.99	0.04049
1:80484170:G:T	50	100	0.93	0.01797
1:80484565:A:G	50	100	0.93	0.01797
1:80484660:T:C	50	100	0.97	0.1912
1:80484689:T:C	50	100	1	0.1614
1:80484719:G:T	50	100	1	0.07771
1:80484854:T:C	50	100	0.97	0.03758
1:80484975:G:A	50	100	0.85	0.03813
1:80485011:G:A	50	100	0.99	0.4332
1:80485475:C:T	50	100	1	0.0167
1:80485665:G:A	50	100	0.93	0.01816
1:80485798:C:G	50	100	1	0.07698
1:80485962:A:G	50	100	1	0.203
1:80486128:T:C	50	100	1	0.1777
1:80486176:C:T	50	100	1	0.2039
1:80486855:T:C	50	100	1	0.03413
1:80486941:C:T	50	100	0.67	0.01997
1:80487054:T:A	50	100	0.99	0.01307
1:80487376:A:G	50	100	1	0.02705
1:80487711:C:A	50	100	1	0.01652
1:80487974:T:C	50	100	1	0.2032
1:80488032:C:A	50	100	0.93	0.02124
1:80488130:G:A	50	100	0.98	0.4341
1:80488155:C:A	50	94	0.97	0.2206
1:80488157:C:A	50	100	0.99	0.1431
1:80488350:C:A	50	100	1	0.203
1:80488605:C:A	50	100	0.99	0.01307
1:80488657:T:G	50	100	0.99	0.01525
1:80488900:T:C	50	100	1	0.2006
1:80489045:T:C	50	100	1	0.01216
1:80489050:A:C	50	100	1	0.1699
1:80489077:G:T	50	100	1	0.04267
1:80489097:G:A	50	100	1	0.07171
1:80489723:C:T	50	100	0.97	0.02814
1:80489744:A:G	49	98	0.96	0.3353
1:80489808:C:A	50	100	0.97	0.01126
1:80490033:T:C	50	100	0.99	0.01525
1:80490268:C:T	50	100	0.97	0.4025
1:80490634:T:C	50	100	0.98	0.3844
1:80491059:G:A	50	100	0.99	0.09423
1:80491076:A:C	50	100	0.99	0.05374
1:80491107:C:T	50	100	0.99	0.0423
1:80491134:T:C	50	100	0.96	0.03322
1:80491642:G:A	50	100	0.99	0.01071
1:80491963:C:G	50	96	0.96	0.468
1:80492184:C:A	50	94	0.92	0.09513
1:80492186:A:C	50	94	0.94	0.04049
1:80492187:A:C	46	97.8	0.8	0.04521
1:80492190:A:C	50	100	0.96	0.08315
1:80492241:G:A	50	100	0.96	0.3542
1:80492455:T:C	50	100	0.98	0.09187
1:80492659:G:A	50	98	0.99	0.04248
1:80492823:G:T	41	97.6	0.9	0.02251
1:80493197:T:C	50	100	1	0.01289
1:80493296:A:T	50	100	0.97	0.4286
1:80493563:A:G	50	100	1	0.01053
1:80493574:A:G	50	100	0.99	0.09277
1:80493691:C:A	50	100	0.9	0.0118
1:80493860:G:A	50	100	1	0.02269
1:80493937:C:T	50	100	0.97	0.08315
1:80494013:G:T	49	100	0.99	0.04248
1:80494192:A:C	46	89.1	0.78	0.1158
1:80494193:A:C	46	95.7	0.93	0.01634
1:80494278:G:A	48	100	0.94	0.03268
1:80494417:G:A	50	100	0.82	0.01616
1:80494591:A:C	50	100	0.96	0.01543
1:80495183:A:G	50	100	0.98	0.3871
1:80495250:T:C	50	100	0.99	0.09187
1:80495265:G:A	50	100	0.99	0.04212
1:80495862:T:C	50	100	0.95	0.03286
1:80495871:A:G	50	100	1	0.08896
1:80495899:G:A	50	100	1	0.02923
1:80495963:G:A	50	98	0.82	0.0345
1:80495993:G:A	50	100	0.99	0.05447
1:80496000:G:A	50	100	0.98	0.03958
1:80496194:A:C	50	100	0.97	0.08515
1:80496335:T:C	50	100	0.97	0.116
1:80496451:A:C	49	95.9	0.64	0.04448
1:80496760:C:T	50	100	0.99	0.04194
1:80497351:C:T	50	100	0.98	0.01561
1:80497905:A:T	50	100	0.99	0.06409
1:80498134:T:C	50	100	0.87	0.02342
1:80498253:A:G	50	98	1	0.10780000000000001
1:80498318:A:C	50	100	0.99	0.05719
1:80498334:G:A	50	100	0.83	0.02524
1:80498782:C:T	50	100	0.94	0.08261
1:80498805:A:G	50	96	0.98	0.1053
1:80499845:G:A	50	100	0.87	0.01344
1:80500070:G:A	50	100	0.82	0.02905
1:80500258:T:C	50	100	1	0.0276
1:80500463:T:C	50	100	0.98	0.3736
1:80500464:G:A	50	100	0.98	0.4882
1:80500585:C:T	50	100	0.88	0.03359
1:80500923:C:A	50	100	0.63	0.01834
1:80501140:C:T	50	100	0.98	0.4889
1:80501424:C:G	50	100	0.99	0.1336
1:80501694:A:T	50	100	0.97	0.0846
1:80501908:C:T	49	100	0.79	0.01162
1:80502002:A:G	50	100	1	0.01471
1:80502172:C:T	50	100	0.98	0.3784
1:80502257:C:T	50	100	1	0.02324
1:80502268:G:T	50	100	1	0.01398
1:80502816:A:T	50	100	0.95	0.01507
1:80503277:G:A	50	100	0.97	0.04176
1:80503279:G:A	50	100	1	0.1244
1:80504309:A:T	50	100	1	0.1427
1:80504327:T:C	50	100	0.99	0.0256
1:80504800:G:T	50	100	1	0.4916
1:80504941:T:C	50	100	0.99	0.2101
1:80505108:T:C	50	100	0.84	0.01307
1:80505283:T:C	50	100	1	0.01416
1:80505293:G:A	50	100	0.98	0.2616
1:80505762:C:A	50	100	1	0.03341
1:80505864:T:C	50	100	0.99	0.2277
1:80506236:A:G	50	100	1	0.01362
1:80506313:T:G	50	100	1	0.01126
1:80506841:A:G	50	98	0.7	0.01943
1:80507350:G:C	50	100	1	0.01507
1:80507417:G:A	50	100	1	0.01961
1:80507422:T:C	50	100	1	0.02433
1:80507479:G:A	50	100	1	0.01017
1:80507676:G:A	50	100	1	0.07789
1:80507826:T:C	50	100	1	0.0187
1:80508094:G:A	50	100	1	0.1164
1:80508429:C:T	50	100	1	0.01434
1:80508471:A:G	50	98	0.98	0.2253
1:80508565:G:A	50	100	0.99	0.2244
1:80508705:C:T	50	100	0.96	0.02378
1:80508922:A:G	50	100	0.99	0.4871
1:80509144:G:T	50	100	1	0.2235
1:80509197:C:T	50	98	0.88	0.07171
1:80509265:A:T	50	100	1	0.1049
1:80509505:T:G	50	100	0.99	0.5
1:80509581:T:C	50	100	1	0.2249
1:80509594:T:A	50	100	1	0.2249
1:80509613:T:C	50	100	0.79	0.02832
1:80509980:A:G	50	100	1	0.06445
1:80510095:T:C	50	100	1	0.2251
1:80510334:G:A	50	98	1	0.2217
1:80510751:C:T	50	100	1	0.03831
1:80511475:G:T	50	100	1	0.102
1:80511768:T:C	50	100	0.99	0.4935
1:80512164:C:T	50	100	1	0.01434
1:80512278:A:G	50	100	0.99	0.4947
1:80513069:G:A	50	100	0.95	0.01126
1:80513120:G:A	50	100	0.95	0.01089
1:80513736:G:C	50	100	0.95	0.04121
1:80513853:A:G	50	100	1	0.1701
1:80514061:C:G	50	100	0.94	0.08497
1:80514193:G:C	49	100	1	0.1843
1:80514341:A:C	50	98	0.95	0.155
1:80514549:C:T	50	100	1	0.01434
1:80514715:G:A	50	98	1	0.03922
1:80514733:C:T	50	100	0.99	0.02215
1:80514747:T:A	50	100	1	0.1511
1:80514809:T:G	50	100	1	0.1841
1:80515107:C:A	50	100	0.99	0.1049
1:80515439:C:A	50	98	1	0.4014
1:80515509:T:C	50	100	1	0.01434
1:80515742:T:A	50	100	1	0.185
1:80515747:T:C	50	100	0.98	0.08896
1:80515911:C:T	50	100	0.91	0.06427
1:80516028:G:T	50	100	1	0.02524
1:80516043:A:C	50	100	0.94	0.01434
1:80516464:C:T	50	100	1	0.01525
1:80516465:G:A	50	100	0.99	0.3753
1:80516520:T:A	50	100	0.99	0.01471
1:80516684:T:C	50	98	0.79	0.01162
1:80516947:T:C	50	100	1	0.1692
1:80516983:C:T	50	100	1	0.12
1:80517439:C:T	50	100	1	0.1692
1:80518188:C:T	50	100	1	0.04121
1:80518267:A:C	50	100	0.99	0.03849
1:80518387:T:G	50	100	1	0.1848
1:80518586:G:A	50	100	1	0.03831
1:80518595:C:T	50	100	1	0.02324
1:80518987:A:G	50	100	1	0.1865
1:80519170:A:G	50	96	0.89	0.1109
1:80520112:A:G	50	100	0.99	0.01035
1:80520179:C:A	50	100	0.98	0.1899
1:80520250:A:C	50	100	1	0.1872
1:80520363:T:C	50	100	1	0.1879
1:80521445:C:G	50	100	1	0.1284
1:80521471:C:T	50	100	1	0.01471
1:80521504:T:A	50	100	1	0.1623
1:80521562:T:C	50	100	1	0.1632
1:80521990:G:C	50	100	1	0.163
1:80522246:C:G	50	100	0.96	0.02977
1:80522534:T:A	50	100	0.93	0.0207
1:80522578:C:T	50	100	0.99	0.02941
1:80522582:G:A	50	100	1	0.09604
1:80522783:T:A	50	100	1	0.01471
1:80522799:A:C	50	100	0.99	0.2066
1:80522821:A:G	50	100	1	0.4949
1:80523026:T:G	50	100	1	0.03776
1:80523067:G:C	50	100	1	0.1627
1:80523283:A:T	50	100	1	0.01053
1:80523284:T:C	50	100	1	0.01053
1:80523685:G:T	50	100	0.98	0.1601
1:80523777:C:T	50	100	1	0.3598
1:80523845:T:A	50	100	0.99	0.01598
1:80524450:T:C	50	100	1	0.1627
1:80525105:T:G	50	100	1	0.0236
1:80525129:G:A	50	100	1	0.1454
1:80525340:C:T	50	100	1	0.1598
1:80525523:G:A	50	100	1	0.09568
1:80525558:T:C	50	100	1	0.03849
1:80526020:C:T	50	100	1	0.3762
1:80526306:G:T	50	100	1	0.0374
1:80526362:T:C	50	100	1	0.1609
1:80526510:A:G	50	100	1	0.02887
1:80526606:T:G	50	100	1	0.1618
1:80526700:T:C	50	92	0.83	0.05737
1:80526721:A:T	50	100	1	0.1605
1:80526729:A:G	50	100	0.96	0.08497
1:80527683:C:A	50	100	1	0.3586
1:80527782:G:A	50	100	1	0.02905
1:80527815:C:G	50	100	0.9	0.07099
1:80527870:C:T	50	100	1	0.04139
1:80527888:A:G	50	100	1	0.3767
1:80528165:C:T	50	100	1	0.1603
1:80528239:C:T	50	100	1	0.01416
1:80528373:T:A	50	100	1	0.0236
1:80528390:C:G	50	100	1	0.0374
1:80528849:C:T	50	100	1	0.1215
1:80528897:C:A	50	100	1	0.1594
1:80529408:G:A	50	100	1	0.1594
1:80529432:T:C	50	100	1	0.1015
1:80529615:A:T	50	100	1	0.1599
1:80530410:T:C	50	100	0.99	0.1747
1:80530806:G:A	50	100	1	0.02306
1:80531048:T:G	50	100	1	0.1465
1:80531285:T:C	50	98	0.98	0.4394
1:80531449:C:T	50	100	1	0.02378
1:80531537:C:T	50	94	0.89	0.1011
1:80531538:G:A	50	100	1	0.1046
1:80531572:T:C	50	100	1	0.01471
1:80531959:T:A	50	100	0.98	0.0138
1:80532060:A:G	50	100	1	0.1678
1:80532457:C:A	50	100	1	0.0374
1:80532517:G:T	50	98	1	0.03268
1:80532918:A:G	50	100	1	0.03831
1:80533166:C:G	50	100	1	0.1044
1:80533423:A:T	50	100	1	0.1138
1:80533501:T:C	50	100	1	0.0236
1:80534078:C:A	50	100	0.92	0.0138
1:80534079:C:A	50	100	0.92	0.01398
1:80534154:T:C	50	96	0.9	0.1191
1:80534279:A:G	50	100	1	0.04248
1:80534374:C:A	50	100	1	0.1071
1:80534571:G:A	50	100	1	0.01471
1:80534625:G:A	50	100	1	0.09495
1:80535066:G:A	50	100	1	0.01561
1:80535408:C:A	50	100	0.94	0.01816
1:80535674:T:G	50	100	1	0.1342
1:80536149:T:C	50	100	0.99	0.05392
1:80536482:C:T	50	100	1	0.03776
1:80536515:A:G	50	100	1	0.09532
1:80536579:G:A	50	100	1	0.03831
1:80536720:C:A	50	100	1	0.06808
1:80536810:C:T	50	100	1	0.1095
1:80536934:C:T	50	100	1	0.0236
1:80537283:C:A	50	100	1	0.0374
1:80537531:T:G	50	100	1	0.1725
1:80538009:A:T	50	100	1	0.01398
1:80538449:C:T	50	100	0.95	0.03813
1:80538858:A:G	50	100	1	0.1147
1:80539386:T:C	50	100	1	0.06282
1:80539564:G:C	50	100	1	0.01489
1:80539709:T:A	50	100	1	0.01398
1:80539717:C:T	50	100	1	0.3553
1:80540024:A:G	50	100	1	0.3686
1:80540191:T:G	49	100	1	0.03994
1:80540225:G:T	49	100	1	0.03776
1:80540619:A:C	50	100	1	0.1718
1:80540765:A:G	50	100	0.98	0.01471
1:80541302:T:C	50	100	1	0.01471
1:80542275:G:A	50	100	1	0.36870000000000003
1:80542583:C:A	50	100	1	0.01452
1:80543067:C:T	50	100	1	0.01325
1:80543411:G:A	50	100	1	0.06118
1:80543534:A:T	47	100	0.86	0.03776
1:80543791:T:C	50	100	1	0.1084
1:80543801:T:C	50	100	1	0.1082
1:80543804:A:C	50	100	1	0.3686
1:80544204:A:G	50	100	1	0.01452
1:80544512:T:A	50	100	1	0.06845
1:80544548:T:C	50	100	1	0.09532
1:80544661:C:T	50	100	1	0.02342
1:80544977:C:G	50	98	1	0.0118
1:80544987:C:T	50	98	0.69	0.02397
1:80545144:T:C	50	100	1	0.1701
1:80545242:T:G	50	100	1	0.02342
1:80545503:A:C	50	98	0.85	0.05447
1:80546011:C:T	50	100	1	0.03831
1:80546313:A:G	50	100	1	0.4018
1:80546523:T:C	50	100	1	0.02342
1:80546781:T:C	50	100	1	0.1075
1:80546805:G:A	50	100	1	0.4018
1:80547097:C:T	50	100	1	0.1058
1:80547199:T:C	50	100	1	0.0846
1:80547456:C:T	50	100	1	0.02342
1:80547619:T:A	50	100	1	0.01416
1:80547729:A:G	50	100	1	0.1694
1:80547753:G:A	50	100	0.99	0.10780000000000001
1:80548239:A:T	50	100	1	0.03976
1:80548368:C:A	50	100	1	0.01471
1:80548452:T:C	50	100	1	0.4018
1:80548716:A:C	50	100	1	0.01325
1:80549460:T:A	50	100	0.96	0.3653
1:80549509:C:A	50	100	1	0.1057
1:80550047:G:C	50	100	1	0.01398
1:80550176:G:C	50	100	0.95	0.03159
1:80550212:C:T	50	100	1	0.01398
1:80550221:G:C	50	100	1	0.01398
1:80550348:G:C	50	100	1	0.01398
1:80550374:G:A	50	100	1	0.0158
1:80550605:G:T	50	100	0.99	0.01144
1:80550965:T:G	50	100	0.99	0.1077
1:80551049:A:G	50	100	1	0.01471
1:80551184:A:T	50	100	1	0.05483
1:80551440:G:A	50	100	1	0.02342
1:80551494:C:A	50	100	1	0.02342
1:80551748:T:A	50	100	1	0.01471
1:80551751:T:C	50	100	1	0.04085
1:80552096:G:A	50	100	0.92	0.04357
1:80552169:G:A	50	100	1	0.3675
1:80553465:G:A	50	100	0.93	0.01307
1:80553505:G:A	50	100	1	0.03322
1:80554299:G:T	50	100	1	0.36870000000000003
1:80554793:C:T	50	100	1	0.3526
1:80554967:G:A	50	100	1	0.01452
1:80555277:T:C	50	100	0.86	0.03341
1:80555298:T:C	50	100	1	0.03322
1:80555706:T:G	50	100	1	0.1935
1:80556413:T:C	50	100	1	0.02397
1:80556486:G:A	50	98	1	0.4029
1:80556527:T:C	50	100	1	0.08388
1:80556955:T:G	50	100	1	0.03831
1:80558193:C:T	50	100	0.99	0.01053
1:80558227:T:C	50	100	0.94	0.01416
1:80558534:A:G	50	100	1	0.03322
1:80558584:C:T	50	100	0.99	0.1028
1:80558596:T:C	50	98	1	0.01452
1:80558677:C:T	50	100	1	0.03903
1:80558718:T:C	50	100	1	0.1307
1:80558748:C:A	50	100	1	0.1162
1:80558755:T:C	50	100	0.96	0.04303
1:80559184:C:G	50	100	1	0.1049
1:80559463:A:G	49	100	1	0.08497
1:80559718:G:C	50	100	0.95	0.04394
1:80559837:T:A	50	100	1	0.08751
1:80559869:T:C	50	98	0.97	0.03304
1:80559957:C:T	50	100	1	0.06481
1:80560335:G:A	49	100	0.99	0.09223
1:80560396:A:G	50	98	0.99	0.215
1:80560553:C:T	50	100	1	0.05301
1:80560621:T:C	50	100	0.98	0.3086
1:80560805:T:C	50	100	0.98	0.01452
1:80561170:A:G	50	100	0.91	0.03486
1:80561232:A:G	50	100	0.99	0.3693
1:80561276:T:G	50	100	0.94	0.01834
1:80561719:C:T	50	100	1	0.01344
1:80562240:C:G	50	100	1	0.3696
1:80562295:A:C	50	100	1	0.2576
1:80562413:C:G	50	100	1	0.3929
1:80562905:T:C	50	100	1	0.1066
1:80563113:A:C	50	100	1	0.05392
1:80563160:T:C	50	98	0.64	0.01271
1:80563256:A:T	50	100	1	0.1314
1:80563494:T:C	50	100	1	0.09641
1:80563545:A:G	50	100	1	0.08188
1:80563568:A:G	50	92	0.95	0.06318
1:80563646:G:T	49	100	1	0.1066
1:80564059:T:A	50	100	1	0.3978
1:80564146:T:A	50	100	1	0.1318
1:80564622:G:A	50	100	1	0.0423
1:80564787:T:A	50	100	1	0.04739
1:80565043:T:C	50	100	1	0.1318
1:80565236:C:T	50	100	1	0.0463
1:80565310:C:T	50	100	0.99	0.1033
1:80565409:A:C	50	100	1	0.01471
1:80565769:C:T	50	100	1	0.05301
1:80565877:T:C	50	100	0.91	0.02614
1:80565990:T:G	50	100	1	0.01452
1:80566299:A:G	50	100	1	0.1106
1:80566910:T:A	50	100	1	0.09659
1:80566942:C:G	50	100	1	0.1058
1:80567074:G:C	50	100	1	0.3651
1:80567431:T:C	50	100	1	0.1037
1:80567458:T:A	50	100	1	0.1316
1:80567559:C:T	49	100	1	0.04739
1:80568104:G:A	50	100	1	0.0138
1:80568272:A:G	50	100	1	0.02306
1:80568347:C:A	50	100	1	0.01452
1:80568362:C:A	50	100	1	0.1035
1:80569095:T:G	50	100	1	0.3938
1:80569458:C:T	50	100	1	0.04448
1:80569991:G:A	50	96	0.93	0.1585
1:80570029:C:T	50	100	1	0.01452
1:80570654:G:A	50	100	1	0.1035
1:80570981:C:T	50	100	1	0.01452
1:80572151:C:T	50	100	1	0.1313
1:80572374:C:T	50	98	1	0.0158
1:80572548:A:T	50	100	1	0.1006
1:80572571:T:C	50	100	1	0.02288
1:80572608:A:T	50	100	1	0.3698
1:80572722:G:A	50	100	1	0.1006
1:80572891:G:A	50	100	1	0.1158
1:80573027:G:T	50	100	0.98	0.08388
1:80573036:G:A	50	100	1	0.1035
1:80573050:G:A	50	100	1	0.09114
1:80573225:G:A	50	100	0.92	0.01743
1:80573284:C:T	50	100	1	0.3695
1:80573323:A:T	50	100	1	0.1006
1:80573371:G:A	50	98	0.94	0.307
1:80573395:G:A	50	100	1	0.3228
1:80573470:T:G	49	100	1	0.02269
1:80573480:T:A	50	96	0.83	0.06899
1:80573481:A:T	46	93.5	0.91	0.02088
1:80573612:A:G	50	100	1	0.03831
1:80573720:T:C	50	100	1	0.01452
1:80573847:C:T	50	100	1	0.1035
1:80574220:G:A	50	100	1	0.05301
1:80574599:T:C	50	100	1	0.08007
1:80574600:T:C	50	100	1	0.1035
1:80575558:C:T	50	100	1	0.0532
1:80575814:C:T	50	100	1	0.01307
1:80576130:C:T	50	96	0.93	0.1525
1:80576170:T:C	50	100	1	0.01307
1:80576214:G:A	50	100	0.98	0.05664
1:80576308:A:C	50	100	1	0.1158
1:80576332:A:G	50	100	1	0.01525
1:80577070:A:C	50	100	1	0.1071
1:80577428:C:T	50	100	1	0.04248
1:80577524:C:G	50	100	1	0.04339
1:80577796:A:T	50	100	1	0.01325
1:80578040:A:G	50	100	1	0.1008
1:80578196:G:A	50	100	1	0.01307
1:80578304:C:T	50	100	1	0.1037
1:80578390:C:T	50	100	1	0.1037
1:80578699:A:C	50	100	1	0.05374
1:80579195:A:G	50	100	1	0.1028
1:80579549:T:C	50	100	1	0.1037
1:80579914:A:C	50	100	1	0.1037
1:80580390:C:T	50	100	0.98	0.04956
1:80580630:T:A	50	100	1	0.1068
1:80581293:T:C	50	100	1	0.1035
1:80581449:C:A	50	100	0.95	0.02651
1:80581495:C:T	50	100	1	0.1037
1:80581513:C:T	50	100	0.98	0.04248
1:80581683:G:T	50	100	0.98	0.04248
1:80581996:A:G	50	100	0.99	0.1037
1:80582025:C:T	50	100	1	0.02015
1:80582100:A:G	50	100	1	0.1068
1:80582339:C:G	50	100	0.99	0.1037
1:80582549:C:T	50	100	0.99	0.1037
1:80582632:G:A	50	100	0.99	0.1037
1:80582642:A:G	50	100	0.99	0.1037
1:80582696:A:G	50	100	0.99	0.1037
1:80582912:C:A	50	100	0.99	0.1038
1:80582936:G:A	50	100	0.98	0.104
1:80582965:C:A	50	96	0.92	0.1471
1:80583120:T:C	50	100	0.99	0.1038
1:80583333:G:A	50	100	0.96	0.04248
1:80583472:T:G	50	100	1	0.01416
1:80583497:T:G	50	98	0.99	0.1046
1:80583509:T:C	50	100	1	0.3637
1:80583541:A:C	50	100	0.99	0.104
1:80583761:T:C	50	100	0.99	0.104
1:80583778:A:G	50	100	0.99	0.398
1:80583802:C:G	50	100	0.98	0.104
1:80583865:T:C	50	100	1	0.01416
1:80583966:A:G	50	100	1	0.344
1:80583984:T:C	50	100	1	0.1042
1:80584087:G:A	50	100	1	0.01416
1:80584117:T:C	50	100	1	0.1042
1:80584329:T:C	50	100	1	0.11
1:80584561:G:C	50	100	1	0.2544
1:80584705:T:A	50	100	1	0.1046
1:80584752:C:A	50	100	1	0.1046
1:80584789:T:G	50	100	0.97	0.1046
1:80584947:C:G	50	100	1	0.2536
1:80585036:A:G	50	100	1	0.04339
1:80585151:G:A	49	100	1	0.1046
1:80585182:T:C	50	100	1	0.2387
1:80585404:A:T	50	100	1	0.1
1:80585408:A:T	50	100	1	0.1046
1:80585414:G:A	49	100	1	0.1046
1:80586129:A:G	50	100	1	0.04775
1:80586373:G:A	50	100	1	0.2645
1:80586553:A:T	50	98	1	0.3934
1:80587254:T:C	50	100	1	0.1046
1:80587549:G:A	50	100	1	0.01416
1:80587619:C:T	50	100	1	0.09768
1:80587631:T:A	50	100	1	0.3722
1:80587675:C:G	50	100	1	0.1046
1:80587780:G:A	50	100	1	0.3716
1:80587979:T:C	50	100	1	0.2529
1:80588048:C:A	50	100	1	0.1322
1:80588049:G:A	50	100	0.99	0.1046
1:80588507:A:G	50	100	1	0.3936
1:80588603:C:T	50	96	0.91	0.09205
1:80588604:G:A	50	98	0.89	0.02197
1:80588611:A:G	50	100	0.99	0.1089
1:80588662:C:T	50	100	0.96	0.1058
1:80588795:T:C	50	100	0.98	0.1086
1:80588982:T:G	50	100	0.99	0.1088
1:80589031:G:A	50	100	0.99	0.106
1:80589138:G:A	50	100	0.98	0.05392
1:80589149:C:T	50	100	0.98	0.05392
1:80589583:A:G	50	100	0.99	0.1084
1:80590388:A:G	50	100	0.99	0.102
1:80590697:C:T	50	100	0.99	0.04775
1:80590984:C:A	50	100	0.98	0.03776
1:80591001:C:A	50	100	0.99	0.01997
1:80591261:C:A	50	100	0.98	0.05483
1:80591283:T:C	50	98	0.98	0.0345
1:80592610:C:A	50	100	0.99	0.09677
1:80592982:G:A	50	100	0.99	0.09677
1:80593014:T:C	50	100	0.99	0.1046
1:80593528:C:T	50	100	0.92	0.01253
1:80593568:A:G	50	100	1	0.3932
1:80594347:C:A	50	100	0.98	0.01452
1:80594574:G:A	50	100	0.97	0.03885
1:80594997:G:C	50	98	0.95	0.2609
1:80595267:T:C	50	100	0.85	0.02015
1:80595528:C:T	50	98	0.92	0.262
1:80596062:C:T	50	98	0.89	0.03686
1:80596494:C:T	50	100	0.82	0.1166
1:80596541:A:T	50	84	0.82	0.4791
1:80596655:A:G	50	98	0.86	0.05991
1:80596766:A:T	50	90	0.84	0.1868
1:80596802:G:T	50	92	0.79	0.1385
1:80597803:A:G	50	100	0.99	0.2487
1:80597890:T:A	50	100	0.96	0.02397
1:80597957:G:A	50	100	0.99	0.2881
1:80598983:A:C	50	94	0.88	0.177
1:80599846:C:T	50	100	1	0.01652
1:80600110:G:A	50	100	0.95	0.01071
1:80600492:G:C	50	100	0.95	0.01071
1:80600854:G:C	50	100	1	0.2738
1:80601832:A:G	50	100	0.97	0.04757
1:80601947:T:C	50	100	0.93	0.02378
1:80602212:G:C	50	100	1	0.2747
1:80602506:A:G	50	100	0.99	0.0886
1:80602787:T:C	50	100	1	0.2614
1:80603743:G:A	50	100	0.96	0.08315
1:80603998:T:C	50	100	1	0.01325
1:80604909:C:G	50	100	1	0.01307
1:80605165:A:G	50	100	1	0.2618
1:80605615:C:T	50	100	1	0.07553
1:80606248:A:G	50	100	1	0.1596
1:80606686:A:G	50	100	1	0.08914
1:80607304:G:A	50	100	1	0.01761
1:80608673:C:G	50	100	1	0.08896
1:80608790:A:G	50	98	0.98	0.06391
1:80608810:A:G	50	100	1	0.01743
1:80609294:A:G	50	100	1	0.01398
1:80609789:C:T	50	100	1	0.2578
1:80609790:G:A	50	100	1	0.01398
1:80609941:C:G	50	100	1	0.2979
1:80610826:T:A	50	100	1	0.04739
1:80610928:A:G	50	100	1	0.07771
1:80611399:T:C	50	100	1	0.05338
1:80611423:G:A	50	100	1	0.01398
1:80612469:G:C	49	100	1	0.01743
1:80612668:C:T	50	100	1	0.258
1:80613314:A:C	49	100	1	0.01725
1:80613351:C:T	50	100	1	0.07662
1:80614856:C:T	50	100	1	0.08878
1:80616712:T:C	50	100	1	0.2938
1:80616942:G:A	50	100	1	0.2981
1:80616987:T:A	50	100	0.99	0.01779
1:80617246:T:C	50	100	1	0.2936
1:80617350:A:T	50	100	0.99	0.08115
1:80617363:G:A	50	100	1	0.1703
1:80617836:G:A	50	100	1	0.01652
1:80618046:C:T	50	100	1	0.01398
1:80618093:A:G	50	100	1	0.01997
1:80618483:T:C	50	98	1	0.05792
1:80618499:A:G	50	100	1	0.04412
1:80618567:G:A	50	98	0.99	0.2498
1:80619245:A:G	50	100	0.93	0.03413
1:80619374:A:T	50	100	1	0.04285
1:80619578:G:T	50	100	1	0.06627
1:80619662:A:C	50	100	1	0.3057
1:80619969:G:C	50	100	1	0.08878
1:80620314:G:A	50	90	0.87	0.2311
1:80620321:A:G	50	98	1	0.04303
1:80620629:T:C	50	100	1	0.3056
1:80620702:C:T	50	100	1	0.2384
1:80621078:T:G	50	100	1	0.3103
1:80621490:A:C	50	98	0.99	0.3056
1:80621574:T:G	50	100	1	0.06445
1:80622140:T:A	50	100	1	0.3137
1:80622275:G:T	50	100	1	0.309
1:80622495:A:C	50	100	0.94	0.04394
1:80622965:G:A	50	100	1	0.3092
1:80623084:T:C	50	100	1	0.04285
1:80623685:A:T	50	100	1	0.01017
1:80623990:A:T	50	100	1	0.01053
1:80624348:G:T	50	100	1	0.03413
1:80624416:A:G	50	100	1	0.06718
1:80624442:C:T	50	100	1	0.01071
1:80624697:C:T	50	100	1	0.2377
1:80624768:C:T	50	100	1	0.2375
1:80625107:T:C	50	100	1	0.2398
1:80625211:G:A	50	98	1	0.01416
1:80626153:A:G	50	100	1	0.06699
1:80626393:T:C	50	100	0.99	0.07208
1:80626654:T:C	50	100	1	0.06445
1:80626800:C:G	50	100	0.99	0.08152
1:80627125:C:A	50	100	1	0.061
1:80627379:T:G	50	100	1	0.3045
1:80627735:C:T	50	100	0.9	0.03195
1:80628519:G:A	50	100	1	0.061
1:80629278:G:A	50	100	1	0.2375
1:80629464:A:G	50	100	1	0.04666
1:80630569:T:C	50	98	0.99	0.06663
1:80630788:G:A	50	100	0.99	0.1006
1:80632156:G:T	50	100	0.96	0.02887
1:80632428:G:A	50	98	1	0.2397
1:80633061:G:T	50	100	0.99	0.3085
1:80633504:A:C	50	100	0.99	0.238
1:80633673:A:C	50	100	0.98	0.06554
1:80633690:T:C	50	100	1	0.061
1:80633856:A:G	50	100	0.98	0.3097
1:80633869:A:G	50	100	0.98	0.2502
1:80634026:A:C	50	100	0.96	0.01198
1:80634368:A:C	50	100	0.96	0.06645
1:80634376:T:A	50	100	0.99	0.02251
1:80634917:G:A	50	100	0.99	0.01035
1:80635034:T:C	50	100	0.99	0.1609
1:80635072:A:C	50	100	1	0.02342
1:80635096:G:A	50	100	1	0.02342
1:80635214:G:C	50	100	1	0.02342
1:80635227:A:C	50	100	1	0.02342
1:80635313:C:T	50	100	1	0.02342
1:80635483:C:A	50	100	1	0.02342
1:80635686:C:T	50	100	0.95	0.02324
1:80635918:T:C	50	100	1	0.1013
1:80636330:T:C	50	100	0.98	0.2451
1:80636354:G:A	50	100	1	0.02324
1:80636578:T:C	50	100	0.97	0.06699
1:80636731:A:T	50	100	1	0.09314
1:80636747:A:T	50	100	0.96	0.02215
1:80637092:T:G	50	98	0.98	0.0463
1:80637116:A:C	50	98	0.98	0.08206
1:80637229:A:C	50	100	0.95	0.05483
1:80637316:G:A	50	94	0.88	0.2297
1:80637458:G:T	50	100	0.99	0.0158
1:80637521:T:G	49	100	0.99	0.07117
1:80637541:T:G	50	100	0.95	0.02433
1:80637954:C:T	50	100	0.89	0.03704
1:80638335:G:A	50	100	0.96	0.02397
1:80638426:C:T	50	98	0.94	0.05537
1:80639043:C:T	50	98	0.92	0.02052
1:80639104:A:G	50	98	0.94	0.05011
1:80639162:G:A	50	98	0.95	0.09205
1:80639461:C:T	50	98	0.84	0.01943
1:80639601:C:A	50	100	1	0.02397
1:80640184:C:T	50	100	1	0.01525
1:80640757:A:G	50	100	0.98	0.0797
1:80640897:G:T	50	100	1	0.01906
1:80640949:C:G	50	100	1	0.01525
1:80641033:T:C	50	100	1	0.01943
1:80641150:G:A	50	100	1	0.01997
1:80641992:T:C	50	100	0.94	0.1109
1:80642067:C:T	50	100	1	0.01943
1:80642151:T:C	50	100	1	0.06245
1:80642203:C:T	50	100	1	0.01543
1:80642439:G:A	50	100	1	0.01543
1:80642690:T:C	50	100	1	0.01943
1:80642746:T:G	50	100	1	0.04303
1:80642768:C:T	50	100	1	0.04321
1:80642863:A:G	50	100	1	0.07861
1:80643054:T:C	50	100	1	0.01253
1:80643900:T:C	50	100	1	0.01053
1:80644445:T:A	50	100	0.97	0.06826
1:80646108:G:T	50	100	1	0.06245
1:80646178:T:C	50	100	1	0.01943
1:80646981:G:A	50	100	1	0.122
1:80647028:G:A	50	100	1	0.01543
1:80647454:T:C	50	100	1	0.07861
1:80647771:T:C	50	100	0.99	0.279
1:80648517:C:T	50	100	0.99	0.1202
1:80648590:G:A	50	100	0.98	0.06845
1:80648674:A:G	50	100	1	0.01053
1:80648804:C:A	50	100	0.97	0.1038
1:80649075:T:C	50	100	1	0.01561
1:80649212:C:T	50	100	1	0.01053
1:80649305:G:T	50	100	0.98	0.02197
1:80649398:A:G	50	100	1	0.05465
1:80649436:C:G	50	100	1	0.01543
1:80650082:T:G	50	100	1	0.1175
1:80650954:A:G	50	100	0.98	0.01253
1:80650955:A:G	50	100	0.99	0.1138
1:80651136:G:C	50	98	0.99	0.07698
1:80652046:A:G	50	100	0.99	0.1138
1:80652132:G:C	50	100	1	0.01943
1:80652300:G:A	50	100	1	0.1173
1:80652486:C:G	50	100	1	0.01943
1:80652590:C:T	50	100	1	0.01253
1:80652632:C:A	50	100	1	0.01507
1:80652657:A:G	50	100	1	0.01943
1:80652824:G:A	50	100	1	0.01979
1:80653202:C:T	50	100	0.99	0.1055
1:80653238:G:A	50	100	0.99	0.1055
1:80653621:T:G	49	100	0.82	0.0167
1:80653739:G:T	50	98	0.83	0.07698
1:80653867:G:A	50	98	0.93	0.07988
1:80653869:G:C	49	100	0.99	0.05683
1:80653906:T:C	50	98	0.93	0.2346
1:80654010:G:T	50	94	0.85	0.08515
1:80654017:A:G	50	94	0.86	0.08515
1:80654031:T:C	50	100	1	0.02469
1:80654040:A:G	49	100	0.96	0.1066
1:80654044:A:G	50	100	0.98	0.3607
1:80654351:G:A	50	100	0.94	0.112
1:80654541:A:C	50	100	0.98	0.01489
1:80654555:T:C	50	100	1	0.02179
1:80654789:G:T	50	100	0.99	0.3357
1:80654795:T:C	50	100	0.98	0.04375
1:80655249:C:G	50	100	1	0.01071
1:80655841:T:G	50	100	1	0.02052
1:80656712:T:C	50	100	1	0.04012
1:80657177:C:G	50	100	1	0.05719
1:80658102:A:C	50	100	1	0.0443
1:80658319:T:C	50	100	1	0.04012
1:80658927:T:C	50	100	1	0.04412
1:80659127:A:G	50	100	1	0.04412
1:80659326:T:C	50	100	1	0.04412
1:80659368:T:A	50	100	1	0.1233
1:80659714:A:C	50	100	1	0.04012
1:80660578:T:A	50	100	1	0.05719
1:80661100:A:G	50	100	1	0.04412
1:80661307:G:A	50	100	1	0.02923
1:80661489:C:T	50	100	1	0.0167
1:80661492:A:T	50	100	1	0.0167
1:80661557:G:A	50	100	1	0.04412
1:80662741:A:G	50	100	1	0.04412
1:80663998:T:C	50	100	1	0.03903
1:80664347:A:G	50	100	1	0.05955
1:80664369:C:T	50	100	1	0.4749
1:80664655:A:T	50	100	1	0.1255
1:80664699:A:G	50	100	1	0.02052
1:80664700:T:C	50	100	1	0.01398
1:80664775:G:A	50	100	1	0.4679
1:80665984:C:G	50	100	1	0.03686
1:80666184:A:T	50	100	1	0.04412
1:80666478:C:G	50	100	1	0.04412
1:80666591:T:C	50	100	1	0.02487
1:80666658:G:A	50	100	1	0.07698
1:80666709:G:A	50	100	1	0.04412
1:80666751:C:T	50	100	1	0.02487
1:80666814:T:C	50	100	1	0.01761
1:80666882:T:C	50	100	1	0.04012
1:80666970:T:A	50	100	1	0.01761
1:80667931:G:A	50	100	1	0.1748
1:80668087:G:A	50	100	1	0.06191
1:80668128:G:A	50	100	1	0.04539
1:80668177:C:T	50	100	1	0.01598
1:80668648:A:G	50	100	1	0.04539
1:80668949:C:G	50	100	1	0.3312
1:80669107:C:A	50	100	1	0.03486
1:80669238:C:T	50	100	1	0.1745
1:80669240:T:C	50	100	1	0.152
1:80669388:T:G	50	100	1	0.01235
1:80669395:T:G	49	93.9	0.82	0.09386
1:80669396:G:T	50	100	0.93	0.03377
1:80669397:G:T	50	98	0.93	0.03086
1:80669649:A:G	50	100	1	0.01761
1:80669659:T:C	50	100	1	0.1741
1:80669815:T:A	50	100	1	0.1541
1:80670029:C:T	50	100	1	0.09477
1:80670297:G:A	50	100	0.97	0.02542
1:80670533:T:A	50	100	1	0.1743
1:80670873:A:T	50	100	1	0.4644
1:80670917:C:T	50	100	1	0.1512
1:80671165:T:C	50	100	1	0.1225
1:80671558:A:G	50	100	1	0.1512
1:80671882:T:G	50	100	1	0.1743
1:80672075:A:G	50	100	1	0.1028
1:80672427:C:G	50	100	1	0.01761
1:80672428:G:A	50	100	1	0.03032
1:80672432:A:G	50	100	0.9	0.1211
1:80672471:C:T	50	100	1	0.2908
1:80672512:C:T	50	100	1	0.01761
1:80672671:T:A	50	100	1	0.04557
1:80672720:C:T	50	100	1	0.1344
1:80672819:A:G	50	100	1	0.01761
1:80672936:A:G	50	100	0.96	0.01652
1:80673167:C:T	50	100	1	0.1342
1:80673527:A:G	50	100	1	0.02796
1:80673675:T:C	50	100	1	0.1716
1:80673991:C:T	50	100	1	0.03141
1:80674176:G:A	50	100	1	0.01089
1:80674240:A:G	50	100	1	0.03722
1:80674603:T:C	50	100	1	0.05719
1:80674697:G:A	50	100	1	0.05719
1:80674699:A:G	50	100	0.98	0.04448
1:80674724:C:T	50	100	1	0.1512
1:80674731:A:T	50	100	0.98	0.04448
1:80674803:A:G	50	100	1	0.2907
1:80675017:T:A	50	100	1	0.03976
1:80675104:T:A	50	100	1	0.4697
1:80675145:C:T	50	100	1	0.1362
1:80675422:G:C	50	100	1	0.0886
1:80675783:G:A	50	100	1	0.03722
1:80675812:A:C	50	100	1	0.02832
1:80676926:A:C	50	100	1	0.2524
1:80676945:T:A	50	100	0.98	0.02487
1:80677132:T:C	50	100	1	0.03994
1:80677151:G:A	50	100	1	0.02869
1:80677217:T:A	50	98	1	0.1026
1:80677403:T:C	50	100	1	0.291
1:80677436:A:G	50	100	1	0.2525
1:80677714:A:C	50	100	1	0.2525
1:80677724:T:C	50	100	1	0.2525
1:80678090:C:T	50	100	1	0.0285
1:80678556:G:A	50	100	1	0.0285
1:80678689:T:C	50	100	1	0.0394
1:80678822:T:C	50	100	1	0.2148
1:80679042:T:C	50	100	1	0.2433
1:80679253:A:G	50	100	1	0.0285
1:80679312:A:G	50	100	1	0.03958
1:80679573:C:T	50	100	1	0.2431
1:80679886:C:A	50	100	0.96	0.08224
1:80679955:G:T	50	100	1	0.291
1:80680144:A:G	50	100	1	0.1118
1:80680156:G:A	50	100	1	0.2433
1:80680199:G:A	50	100	1	0.112
1:80680602:T:G	50	100	1	0.03722
1:80680613:T:C	50	100	0.72	0.03286
1:80680785:G:A	50	100	0.99	0.02142
1:80680987:C:T	50	100	1	0.4642
1:80681289:A:G	50	100	1	0.2525
1:80682141:T:A	50	100	1	0.3312
1:80682216:T:C	50	100	1	0.3214
1:80682619:G:C	50	100	1	0.06845
1:80682995:G:A	50	100	1	0.3215
1:80683246:A:G	50	100	1	0.3215
1:80683262:G:A	50	98	1	0.06881
1:80683828:G:A	50	100	1	0.0285
1:80683842:G:A	50	100	1	0.1117
1:80684411:A:T	50	100	1	0.4699
1:80684856:C:T	50	100	1	0.3215
1:80684937:A:G	50	100	1	0.3215
1:80685164:G:C	50	100	1	0.3215
1:80685222:A:C	50	100	1	0.3215
1:80685440:G:T	50	100	1	0.04012
1:80685539:A:C	50	100	0.99	0.2148
1:80685710:C:T	50	100	1	0.02015
1:80686542:A:G	50	100	0.99	0.3312
1:80686848:C:T	50	100	1	0.02941
1:80686980:C:T	50	100	0.99	0.2936
1:80687129:A:G	50	100	0.99	0.3215
1:80687306:C:T	50	100	0.95	0.04702
1:80687926:A:G	50	100	0.99	0.2625
1:80688453:T:C	50	100	0.98	0.04702
1:80688547:C:T	50	100	0.99	0.1024
1:80688830:T:C	50	100	1	0.2529
1:80689532:G:A	50	100	0.95	0.02469
1:80689665:G:A	50	100	1	0.1225
1:80689730:C:T	50	100	1	0.1231
1:80689828:T:G	50	100	0.99	0.1022
1:80689836:T:G	50	100	1	0.01743
1:80690798:T:C	50	100	1	0.0374
1:80691164:C:T	50	98	0.96	0.2515
1:80691286:G:T	50	98	0.98	0.1097
1:80691300:T:C	50	98	0.99	0.03758
1:80691438:T:C	50	100	0.99	0.03776
1:80691544:T:G	50	94	0.77	0.05792
1:80691705:A:C	50	100	0.96	0.04648
1:80691901:A:G	50	100	0.96	0.04648
1:80691904:A:G	50	100	0.95	0.1117
1:80692189:A:G	50	100	1	0.03068
1:80692396:G:T	50	100	1	0.03068
1:80692589:G:A	50	100	0.96	0.158
1:80692888:T:A	50	100	0.96	0.0423
1:80692979:T:G	50	100	0.97	0.1158
1:80692997:C:G	50	100	0.96	0.04975
1:80693187:C:A	50	100	0.99	0.03922
1:80693224:A:C	50	98	0.94	0.1525
1:80693225:G:T	50	98	0.96	0.1521
1:80693317:C:G	50	100	0.97	0.02741
1:80693351:T:C	50	100	0.81	0.01235
1:80693361:C:T	50	100	1	0.03903
1:80693397:G:T	50	100	0.98	0.0472
1:80693478:C:T	50	100	0.96	0.1525
1:80693610:C:T	50	100	0.99	0.04611
1:80693611:G:A	50	100	0.92	0.02505
1:80693720:T:A	50	100	0.97	0.03922
1:80693836:T:C	50	100	0.96	0.04739
1:80694444:A:G	50	96	0.89	0.4361
1:80694446:A:G	50	100	0.88	0.276
1:80694492:C:T	50	100	0.99	0.01035
1:80694587:C:T	50	100	0.9	0.0236
1:80694711:C:T	50	100	0.98	0.08115
1:80694727:T:A	50	94	0.96	0.2042
1:80694844:A:T	50	100	0.91	0.03141
1:80694988:A:C	50	100	0.97	0.3206
1:80695082:T:A	50	98	0.98	0.4773
1:80695147:C:T	50	100	0.99	0.07534
1:80695439:G:A	50	100	1	0.01271
1:80695652:C:T	50	100	1	0.1362
1:80696132:T:C	50	100	0.99	0.1118
1:80696196:G:A	50	100	1	0.1362
1:80696419:A:G	50	100	1	0.1362
1:80696526:G:A	50	100	1	0.4808
1:80696802:C:T	50	100	0.96	0.03177
1:80696873:G:T	50	100	1	0.1354
1:80697268:C:T	50	100	1	0.1362
1:80697357:T:C	50	100	1	0.1423
1:80697397:C:T	50	100	1	0.01525
1:80697429:C:T	50	100	1	0.1512
1:80698090:A:G	50	100	1	0.1423
1:80698092:A:G	50	100	1	0.1362
1:80698112:C:T	50	100	0.91	0.01761
1:80698489:G:A	50	100	1	0.1362
1:80698557:C:T	50	100	1	0.2916
1:80698670:G:A	50	100	1	0.4795
1:80698716:G:A	50	100	1	0.1491
1:80698851:G:A	50	100	1	0.2279
1:80698932:T:A	50	100	1	0.1363
1:80699358:T:A	50	100	1	0.1427
1:80699477:C:A	50	100	1	0.03704
1:80699558:A:G	50	100	1	0.03704
1:80699672:C:T	50	100	1	0.1367
1:80699740:C:G	50	100	1	0.4795
1:80699779:A:C	50	100	1	0.1425
1:80699908:A:T	50	100	1	0.05447
1:80699953:A:T	50	100	1	0.1363
1:80700000:A:G	49	100	1	0.4795
1:80700021:T:C	49	100	1	0.4795
1:80700062:A:C	50	100	0.99	0.01634
1:80700277:C:T	49	100	1	0.112
1:80700350:G:T	48	100	1	0.05991
1:80700565:T:C	50	100	0.99	0.1363
1:80700732:A:T	50	100	0.99	0.2921
1:80701147:A:G	50	100	0.99	0.1362
1:80701529:T:C	50	100	0.99	0.1423
1:80701555:T:C	50	100	0.99	0.228
1:80701573:G:A	50	100	1	0.01089
1:80701575:T:C	50	100	0.99	0.1362
1:80701656:C:A	50	100	0.99	0.1423
1:80701664:A:C	50	100	0.99	0.1362
1:80701732:G:A	50	100	1	0.112
1:80701736:C:G	50	100	1	0.01525
1:80701796:A:C	50	100	1	0.112
1:80701963:T:C	50	98	1	0.4838
1:80701992:C:T	48	95.8	1	0.4795
1:80701997:G:T	48	95.8	1	0.4659
1:80702139:A:T	47	87.2	1	0.4657
1:80702185:C:T	50	100	0.97	0.02487
1:80702196:T:A	50	100	1	0.01961
1:80702269:C:T	50	100	0.98	0.1362
1:80702331:C:T	48	91.7	0.99	0.1425
1:80702505:A:T	48	89.6	1	0.4501
1:80702580:C:T	50	100	0.99	0.2284
1:80702712:C:A	50	100	1	0.1122
1:80702750:G:A	49	100	0.99	0.1362
1:80702815:G:A	49	98	1	0.112
1:80702979:A:C	50	100	0.87	0.03776
1:80703043:T:C	50	100	1	0.4791
1:80703305:G:T	50	100	1	0.4793
1:80703442:G:A	50	98	0.98	0.1349
1:80703446:G:C	49	100	0.99	0.2282
1:80703528:G:C	50	96	1	0.4782
1:80703601:C:T	50	100	0.97	0.07516
1:80703622:G:A	50	100	1	0.03704
1:80703905:A:T	50	100	1	0.03704
1:80703928:T:C	50	100	1	0.4791
1:80703972:G:C	50	100	1	0.1124
1:80704093:C:T	50	100	1	0.4797
1:80704471:T:C	50	100	1	0.2164
1:80704776:G:A	50	100	0.99	0.0532
1:80705211:G:C	50	100	0.99	0.1362
1:80705327:G:A	50	100	1	0.1481
1:80705660:C:T	50	100	1	0.01053
1:80706012:T:C	50	100	1	0.1117
1:80706064:A:G	50	100	1	0.1122
1:80706081:A:G	50	100	1	0.3651
1:80706256:A:G	50	100	1	0.3713
1:80706262:G:T	50	100	1	0.03704
1:80706503:A:G	50	100	1	0.1117
1:80706796:C:T	50	100	1	0.1527
1:80707343:T:C	50	100	1	0.3678
1:80707560:C:T	50	100	1	0.01089
1:80707568:T:C	50	100	1	0.1088
1:80707636:G:A	50	100	1	0.4664
1:80707643:G:T	50	100	1	0.3615
1:80707826:T:C	50	100	1	0.1117
1:80708239:T:A	50	100	1	0.1492
1:80708308:G:T	50	100	1	0.0955
1:80708697:T:C	50	100	0.99	0.01634
1:80709017:G:A	50	100	1	0.01525
1:80709378:G:A	50	100	1	0.03722
1:80709379:C:T	50	100	0.99	0.07407
1:80709620:A:G	50	100	1	0.3653
1:80710000:T:G	50	100	1	0.48
1:80710596:G:T	50	100	1	0.2495
1:80710879:A:G	50	100	1	0.2636
1:80710963:T:G	50	100	1	0.4862
1:80711165:A:G	50	100	0.99	0.1111
1:80711225:A:G	50	100	1	0.4662
1:80711443:A:G	50	100	0.99	0.1117
1:80711572:T:C	50	100	1	0.4789
1:80711705:A:C	50	100	1	0.4021
1:80711840:C:T	50	100	1	0.4864
1:80712046:C:T	50	100	1	0.48
1:80712103:A:C	50	100	1	0.01525
1:80712119:G:A	50	100	0.99	0.07426
1:80712721:A:C	50	100	1	0.0955
1:80712849:C:T	50	100	0.98	0.0158
1:80713034:T:C	50	100	1	0.4866
1:80713214:A:C	50	100	1	0.1106
1:80714188:A:T	50	100	0.99	0.03123
1:80714274:T:G	50	100	0.99	0.417
1:80714368:T:C	50	100	1	0.2634
1:80714385:G:T	50	100	0.92	0.03468
1:80714866:T:C	50	100	1	0.4813
1:80714988:C:A	50	100	1	0.01525
1:80715300:A:G	50	100	1	0.4904
1:80715315:C:T	50	100	1	0.4902
1:80715394:A:G	50	100	1	0.1124
1:80715510:G:A	50	100	1	0.4895
1:80715527:G:A	50	100	1	0.3742
1:80715571:G:C	50	100	1	0.08134
1:80715655:A:C	50	100	1	0.08134
1:80715680:G:T	50	100	1	0.0817
1:80715769:T:C	50	100	1	0.1153
1:80715936:T:A	50	100	1	0.4898
1:80716056:T:C	50	100	1	0.4898
1:80716275:C:T	50	100	1	0.08134
1:80716392:T:A	50	100	0.99	0.03123
1:80716519:C:T	50	100	1	0.4902
1:80716739:T:A	50	100	1	0.4895
1:80716754:G:A	50	100	0.99	0.05465
1:80717090:A:T	50	100	1	0.4897
1:80717137:T:C	50	100	1	0.03776
1:80717247:T:C	50	100	1	0.1151
1:80717505:C:G	50	98	1	0.4936
1:80717581:G:C	50	100	0.96	0.01325
1:80717744:G:C	50	98	1	0.4946
1:80718070:C:A	50	100	0.99	0.08406
1:80718160:G:A	49	100	0.99	0.1015
1:80718389:G:T	50	98	0.99	0.1011
1:80718587:G:A	50	100	1	0.01071
1:80718725:A:G	48	100	0.98	0.02469
1:80718733:C:T	46	93.5	0.98	0.2042
1:80718748:G:T	38	78.9	0.7	0.04884
1:80718752:T:G	47	93.6	1	0.0216
1:80718753:T:G	48	100	1	0.03141
1:80718789:A:G	50	100	1	0.2026
1:80718852:G:T	50	100	1	0.03813
1:80719033:C:T	50	100	1	0.1006
1:80719275:T:A	50	100	0.97	0.06209
1:80719683:C:A	50	98	1	0.4797
1:80719770:C:T	50	100	1	0.4797
1:80719903:C:A	50	100	1	0.0984
1:80720175:G:T	50	100	1	0.4797
1:80720642:T:G	50	100	1	0.3782
1:80720723:G:C	50	100	1	0.01398
1:80720963:G:A	50	100	1	0.1008
1:80720981:T:G	50	100	0.96	0.0325
1:80721087:A:G	50	100	0.99	0.02342
1:80721101:A:G	50	100	1	0.02941
1:80721144:C:A	50	100	0.99	0.189
1:80721505:A:G	50	100	0.99	0.02687
1:80721575:C:T	49	100	0.97	0.01089
1:80721877:T:C	50	94	0.98	0.3718
1:80722317:T:C	50	100	1	0.1004
1:80722522:T:C	50	100	1	0.2613
1:80722538:A:G	50	100	1	0.211
1:80722572:C:T	50	100	1	0.4802
1:80722619:G:A	50	100	1	0.02941
1:80722698:G:A	50	100	1	0.1004
1:80722891:C:T	50	100	1	0.03177
1:80723038:A:T	50	100	1	0.1447
1:80723161:A:G	50	100	1	0.187
1:80723780:G:A	50	100	1	0.4797
1:80723821:A:G	50	100	1	0.08733
1:80724128:T:C	50	100	1	0.2714
1:80724291:G:C	50	100	1	0.3789
1:80724312:T:A	50	100	1	0.1
1:80724461:T:C	50	100	1	0.4973
1:80724499:G:A	50	100	1	0.06935
1:80724926:C:T	50	100	1	0.4797
1:80725037:C:T	50	100	0.99	0.4795
1:80725378:G:T	50	100	1	0.4797
1:80725402:C:T	50	100	1	0.4797
1:80725412:A:T	50	100	1	0.01561
1:80725492:C:T	50	100	1	0.01634
1:80725526:G:A	50	100	0.99	0.4479
1:80725623:G:A	50	100	1	0.4962
1:80725719:G:A	50	100	1	0.04956
1:80725788:A:G	50	100	1	0.4798
1:80725792:G:A	50	100	1	0.06972
1:80725926:G:A	50	100	1	0.2086
1:80726050:T:G	50	100	1	0.2086
1:80726078:A:T	50	100	1	0.4975
1:80726474:G:T	50	100	1	0.3793
1:80726495:G:T	50	100	1	0.3793
1:80726971:A:C	50	100	0.98	0.01924
1:80727069:C:T	50	100	1	0.1894
1:80727110:C:A	50	100	1	0.08932
1:80727160:A:T	50	100	0.86	0.02324
1:80727215:C:G	50	100	1	0.482
1:80727336:G:A	50	100	1	0.08932
1:80727359:C:A	50	100	1	0.01561
1:80727879:C:T	50	100	1	0.4973
1:80727952:A:G	50	100	1	0.02342
1:80727977:T:C	49	100	1	0.3942
1:80728104:G:A	50	100	1	0.08896
1:80728156:A:G	50	100	1	0.08896
1:80728186:C:T	50	100	1	0.08896
1:80728499:T:A	50	100	1	0.01598
1:80728533:G:A	50	100	1	0.08896
1:80728536:G:C	50	100	1	0.1037
1:80728558:T:G	50	100	1	0.08896
1:80729654:T:C	50	100	1	0.3727
1:80729669:C:T	50	100	1	0.03431
1:80729762:T:C	50	100	1	0.1017
1:80729936:C:A	50	100	1	0.08787
1:80729969:G:A	50	100	1	0.08787
1:80730058:C:A	50	100	1	0.08787
1:80730193:G:A	50	100	1	0.08787
1:80730361:G:A	50	100	1	0.08787
1:80730393:T:G	50	100	1	0.01561
1:80730437:T:C	50	100	1	0.08787
1:80730550:G:A	50	100	1	0.03159
1:80730558:T:G	50	100	1	0.01561
1:80730912:G:A	50	100	0.99	0.05447
1:80730934:G:T	50	100	0.98	0.08642
1:80731043:G:A	50	100	0.98	0.08751
1:80731187:A:G	50	100	0.98	0.08733
1:80731245:C:T	50	100	1	0.0285
1:80731555:G:A	50	100	0.98	0.08515
1:80731556:C:A	50	100	0.98	0.08515
1:80731629:C:T	50	100	0.98	0.08715
1:80731736:C:T	50	100	1	0.02233
1:80731768:T:C	50	100	0.99	0.08715
1:80731804:C:A	49	100	0.99	0.08715
1:80731807:C:G	50	100	0.99	0.08715
1:80731981:C:T	50	100	0.99	0.08569
1:80732023:A:G	50	100	1	0.2079
1:80732258:T:C	50	100	0.99	0.08715
1:80732331:T:C	50	100	1	0.2342
1:80732349:G:C	50	100	0.97	0.08696
1:80732414:C:G	50	100	0.97	0.08678
1:80732559:T:C	50	100	0.97	0.08715
1:80732616:C:G	50	100	0.99	0.3519
1:80732797:G:A	50	100	1	0.2642
1:80732931:T:C	50	100	0.96	0.0866
1:80733042:C:A	50	100	0.98	0.0866
1:80733322:T:C	49	100	0.99	0.1167
1:80733369:G:A	50	100	0.99	0.0886
1:80733442:C:A	50	100	1	0.1843
1:80733476:C:G	50	100	0.99	0.08751
1:80733479:C:G	50	100	1	0.4966
1:80733621:G:A	50	100	1	0.0345
1:80733631:C:T	50	100	0.99	0.08733
1:80733845:G:C	50	100	0.99	0.08678
1:80733874:C:A	50	100	1	0.06826
1:80733881:G:C	50	98	0.99	0.2342
1:80733922:T:C	50	98	0.97	0.08497
1:80733926:T:C	50	96	0.98	0.1138
1:80733945:T:C	50	90	0.97	0.08442
1:80733951:C:A	50	90	0.97	0.08442
1:80733954:T:C	50	88	0.97	0.08388
1:80734061:C:T	49	81.6	0.96	0.08515
1:80734067:G:T	50	80	0.97	0.08297
1:80734073:A:T	49	81.6	0.97	0.08406
1:80734131:C:A	50	98	1	0.01071
1:80734168:C:G	49	81.6	0.93	0.08388
1:80734249:T:G	49	95.9	0.99	0.2671
1:80734312:T:C	50	94	0.75	0.03195
1:80734464:C:T	50	100	1	0.02959
1:80734495:G:A	49	89.8	0.96	0.0886
1:80734601:T:C	49	100	0.99	0.08515
1:80734631:T:C	50	100	1	0.1852
1:80734759:A:G	50	98	0.99	0.08551
1:80734869:C:A	50	98	1	0.04938
1:80734899:C:A	49	100	0.94	0.08624
1:80734918:C:T	50	100	1	0.1585
1:80735100:G:A	50	100	1	0.07916
1:80735207:A:G	49	100	1	0.01053
1:80735243:A:C	50	90	1	0.3524
1:80735293:C:A	50	100	0.99	0.08424
1:80735329:C:A	50	98	0.99	0.02959
1:80735398:C:G	50	100	0.99	0.08388
1:80735425:A:G	50	100	0.99	0.06609
1:80735791:T:C	46	78.3	0.99	0.1496
1:80735895:A:G	50	80	1	0.4399
1:80736017:A:G	46	82.6	0.98	0.1511
1:80736307:A:G	50	100	0.99	0.1527
1:80736394:A:T	50	100	1	0.02433
1:80736395:A:G	50	100	1	0.06609
1:80736442:T:G	50	100	0.99	0.1532
1:80736510:G:C	50	100	1	0.02142
1:80736534:G:A	50	100	1	0.2159
1:80736742:T:C	50	100	0.99	0.1529
1:80736788:C:G	50	100	1	0.01089
1:80736951:A:C	50	100	0.99	0.15310000000000001
1:80737086:C:T	50	100	0.99	0.1529
1:80737093:C:G	50	100	1	0.2175
1:80737133:G:A	50	100	1	0.01616
1:80737161:C:A	50	100	1	0.1454
1:80737204:T:A	50	100	0.99	0.1529
1:80737285:G:A	50	100	1	0.01561
1:80737345:T:C	50	100	0.98	0.15310000000000001
1:80737369:T:C	50	100	1	0.1954
1:80737524:C:A	50	100	0.99	0.1529
1:80737585:T:A	50	100	0.99	0.1529
1:80737818:T:A	50	100	0.99	0.4501
1:80738004:A:C	50	100	1	0.2672
1:80738045:A:G	50	100	0.99	0.1534
1:80738075:A:C	50	100	1	0.09985
1:80738116:T:G	48	100	1	0.4208
1:80738157:C:A	50	100	0.99	0.1529
1:80738174:A:C	50	100	0.99	0.1516
1:80738193:C:A	50	100	1	0.2948
1:80738403:C:A	50	100	1	0.2947
1:80738571:T:C	50	100	1	0.01598
1:80738874:C:T	50	100	0.98	0.08932
1:80739074:C:G	50	100	0.99	0.3566
1:80739129:T:A	50	100	0.98	0.08932
1:80739441:A:G	50	100	0.98	0.08932
1:80739453:C:T	50	100	1	0.3918
1:80739467:A:G	50	100	0.95	0.08824
1:80739739:T:C	50	100	1	0.2667
1:80739810:C:A	50	100	1	0.392
1:80739940:T:C	50	98	0.99	0.4936
1:80740040:C:G	50	100	1	0.4808
1:80740242:G:A	50	100	0.99	0.03141
1:80740361:T:C	50	100	1	0.392
1:80740398:A:G	50	100	0.98	0.03141
1:80740513:G:T	50	100	0.99	0.1229
1:80740617:A:G	50	100	1	0.392
1:80740985:T:A	50	100	1	0.3903
1:80741607:G:A	50	100	0.98	0.08715
1:80741613:A:G	50	100	0.98	0.392
1:80741926:T:A	50	100	0.98	0.4194
1:80742016:A:G	50	100	0.97	0.09259
1:80742195:G:A	50	96	0.94	0.4245
1:80742506:A:G	50	100	0.96	0.2522
1:80742591:C:T	50	100	0.99	0.02687
1:80742597:G:A	50	100	0.99	0.02687
1:80742792:T:C	50	100	0.96	0.3956
1:80742970:G:A	50	100	0.97	0.02705
1:80743030:G:A	50	100	0.97	0.02687
1:80743110:G:T	50	100	0.97	0.02687
1:80743212:G:T	50	98	0.93	0.3145
1:80743256:C:T	50	100	0.94	0.02433
1:80743417:C:T	50	100	0.94	0.02415
1:80743437:A:G	50	94	0.96	0.03686
1:80743477:G:A	50	100	0.95	0.02433
1:80743654:A:G	50	96	0.89	0.4777
1:80743776:C:T	50	96	0.89	0.2513
1:80744221:C:T	50	94	0.91	0.1737
1:80744239:G:A	50	100	0.93	0.03268
1:80744440:G:A	50	100	0.94	0.061
1:80744503:T:C	50	100	0.97	0.01144
1:80745303:T:C	50	100	0.98	0.2215
1:80746375:A:C	50	100	0.99	0.3074
1:80746401:A:C	50	100	0.93	0.0276
1:80746435:C:T	50	100	0.98	0.01162
1:80746461:A:G	50	100	1	0.01126
1:80746700:C:A	50	100	0.99	0.04212
1:80746782:G:T	50	98	0.95	0.2427
1:80747260:G:A	50	100	0.98	0.217
1:80747663:T:C	50	100	0.99	0.3061
1:80748170:C:T	49	100	0.98	0.3649
1:80748516:C:T	50	100	1	0.04194
1:80748720:C:T	50	100	0.98	0.04575
1:80748990:T:C	50	100	0.99	0.3584
1:80749064:A:G	50	100	0.99	0.465
1:80749083:T:A	50	98	0.92	0.1443
1:80749286:G:A	50	100	1	0.04194
1:80749358:T:C	50	100	1	0.04194
1:80749626:T:C	50	100	0.99	0.3577
1:80750221:C:T	50	94	0.72	0.01543
1:80750229:G:T	50	100	1	0.0325
1:80750530:T:G	50	100	0.98	0.04648
1:80751426:C:T	50	100	1	0.04194
1:80752149:C:T	50	100	1	0.04593
1:80752340:A:G	50	100	0.94	0.0158
1:80752451:G:A	50	100	1	0.04593
1:80752988:A:G	50	100	1	0.0325
1:80753016:C:T	50	98	0.98	0.0285
1:80753131:T:C	50	100	0.98	0.04593
1:80753333:A:G	50	100	1	0.01525
1:80754580:T:C	50	100	0.98	0.04593
1:80754604:G:C	50	100	0.98	0.04593
1:80755015:C:T	50	100	0.99	0.3831
1:80755144:A:C	50	100	1	0.05574
1:80755392:G:T	50	100	1	0.05991
1:80755417:G:A	50	100	1	0.05991
1:80755692:A:G	50	100	1	0.0325
1:80755778:T:C	50	100	1	0.0236
1:80755839:T:C	50	100	0.96	0.2081
1:80755887:G:C	50	100	0.99	0.2712
1:80756592:G:A	50	100	0.99	0.3306
1:80756737:A:G	50	100	0.99	0.2705
1:80756927:C:T	50	100	1	0.03268
1:80756942:A:T	50	100	1	0.3174
1:80757146:A:G	50	96	0.97	0.09386
1:80757267:A:T	50	100	1	0.05374
1:80757391:C:T	50	100	1	0.3302
1:80757477:C:T	50	100	0.99	0.27
1:80757826:A:G	50	100	0.97	0.4076
1:80758075:C:G	50	100	1	0.01089
1:80758123:A:T	50	100	1	0.05102
1:80758287:T:C	50	100	0.96	0.02015
1:80758465:A:C	50	100	1	0.06009
1:80758641:G:A	50	100	1	0.03232
1:80759488:A:G	50	100	0.99	0.08606
1:80759793:T:C	50	100	1	0.03232
1:80760386:T:A	50	100	1	0.01525
1:80760887:A:T	50	100	1	0.04012
1:80761344:G:A	50	100	0.99	0.3564
1:80761460:C:T	50	100	0.99	0.3557
1:80762324:T:C	50	100	0.98	0.04267
1:80762461:T:C	50	100	0.98	0.04267
1:80762558:T:C	50	100	1	0.05628
1:80762681:C:T	50	100	1	0.2749
1:80762898:A:G	50	100	1	0.05955
1:80762973:T:C	50	100	0.98	0.04285
1:80763470:A:C	50	100	1	0.3353
1:80764058:T:A	50	100	1	0.2736
1:80764178:C:T	50	100	0.99	0.01779
1:80764328:T:C	50	100	1	0.279
1:80764747:G:C	50	100	1	0.2751
1:80765162:A:G	50	100	1	0.1028
1:80765178:A:G	50	98	1	0.4644
1:80765333:A:G	50	100	1	0.01561
1:80765527:T:C	50	100	1	0.3647
1:80765609:T:C	50	100	0.98	0.05955
1:80765769:T:G	50	100	0.99	0.02179
1:80765817:G:T	50	100	0.96	0.01089
1:80766004:A:G	50	100	0.98	0.388
1:80766300:C:T	50	100	0.98	0.01126
1:80766468:G:A	50	100	1	0.01979
1:80766749:G:T	50	100	0.97	0.1952
1:80766904:G:T	50	100	1	0.01543
1:80766994:G:T	50	100	1	0.01525
1:80767842:A:G	50	100	1	0.01053
1:80767863:C:T	50	100	1	0.01053
1:80768780:G:A	50	100	0.99	0.3361
1:80769233:G:C	50	100	1	0.01053
1:80769397:G:T	50	98	0.79	0.01253
1:80769751:A:G	50	100	1	0.3361
1:80770170:A:G	50	100	1	0.01053
1:80770968:G:A	50	98	0.98	0.02869
1:80771180:G:A	50	100	1	0.01561
1:80771208:G:A	50	98	1	0.3106
1:80771458:T:C	50	100	1	0.01053
1:80771830:C:T	50	100	0.96	0.01489
1:80772258:A:G	49	100	1	0.3914
1:80772447:G:A	50	100	1	0.01561
1:80772516:G:A	50	100	1	0.3914
1:80772616:C:A	50	100	0.96	0.08007
1:80772702:G:A	50	100	1	0.01362
1:80773051:G:A	50	100	1	0.02542
1:80773288:G:A	50	100	1	0.01362
1:80773490:A:G	49	100	1	0.3914
1:80773701:C:T	50	100	1	0.3037
1:80774263:T:C	50	100	1	0.3348
1:80774460:A:G	50	100	1	0.3912
1:80774559:T:C	50	100	1	0.3346
1:80774746:C:G	50	100	1	0.3346
1:80774792:G:A	50	100	1	0.2324
1:80775052:G:A	50	100	1	0.3353
1:80775192:A:G	50	100	1	0.376
1:80775263:C:T	50	100	1	0.3377
1:80775361:C:T	50	100	0.99	0.01561
1:80775536:T:C	50	100	1	0.02015
1:80775655:C:T	50	98	1	0.3359
1:80775909:T:C	50	100	1	0.3359
1:80776321:A:G	50	100	1	0.3469
1:80776335:C:T	50	100	1	0.02197
1:80776378:A:T	50	100	1	0.1964
1:80776622:T:C	50	98	1	0.0285
1:80776724:G:A	50	100	1	0.02542
1:80776879:C:T	50	100	1	0.01979
1:80777839:C:T	50	100	1	0.02542
1:80777864:T:C	50	100	0.96	0.0118
1:80778371:T:C	50	100	0.88	0.01307
1:80778379:T:C	50	100	1	0.406
1:80778621:T:G	50	98	1	0.3228
1:80778730:T:C	49	100	0.99	0.3415
1:80778874:T:A	50	100	1	0.01216
1:80779212:G:A	50	100	1	0.2618
1:80779661:C:A	50	100	0.98	0.02324
1:80779867:C:T	50	100	1	0.02052
1:80780140:T:C	50	100	1	0.337
1:80780465:T:C	50	100	0.99	0.173
1:80780509:T:G	50	100	1	0.337
1:80780971:T:A	50	100	1	0.3381
1:80781520:G:A	50	100	1	0.382
1:80781725:A:C	50	100	1	0.3373
1:80782150:T:C	50	100	1	0.02052
1:80782660:T:C	50	100	1	0.337
1:80782678:A:G	50	100	1	0.02052
1:80782713:C:T	50	100	1	0.02052
1:80783578:C:T	50	100	0.9	0.01017
1:80783630:T:C	50	100	1	0.337
1:80783726:A:G	50	100	1	0.3994
1:80784027:C:T	50	100	0.97	0.01216
1:80784334:G:A	50	100	1	0.01507
1:80784449:A:G	50	100	1	0.3379
1:80784491:G:A	50	100	1	0.4582
1:80784707:C:T	50	100	1	0.01235
1:80785379:T:C	50	100	1	0.3317
1:80785380:C:T	50	100	1	0.01216
1:80785439:A:C	50	100	1	0.3945
1:80785647:A:G	50	98	1	0.01362
1:80785690:T:C	50	100	1	0.04139
1:80785898:A:G	50	100	0.99	0.3379
1:80786504:C:T	50	100	1	0.3622
1:80786671:A:G	50	100	1	0.3326
1:80786715:C:A	50	100	1	0.01507
1:80786932:T:C	50	100	1	0.01216
1:80787154:T:G	50	100	1	0.02052
1:80787173:C:T	50	100	1	0.01471
1:80787946:A:G	50	100	1	0.4083
1:80788154:C:G	50	100	1	0.04775
1:80788175:A:T	50	100	1	0.02052
1:80788426:A:C	50	98	0.95	0.06972
1:80789053:T:C	50	98	1	0.2863
1:80790787:C:G	50	98	1	0.335
1:80790813:A:T	50	98	0.99	0.4657
1:80790828:G:A	50	98	0.99	0.4822
1:80791023:A:G	50	98	1	0.3361
1:80791158:A:T	50	100	1	0.0207
1:80791416:T:C	50	100	1	0.02288
1:80791956:C:T	50	100	0.84	0.08769
1:80792803:T:C	50	100	1	0.02088
1:80792858:A:C	50	100	1	0.02324
1:80792901:C:A	50	100	1	0.4355
1:80793188:C:G	50	100	1	0.335
1:80793258:C:T	50	100	1	0.4372
1:80793452:G:A	50	100	1	0.4339
1:80793617:C:T	50	100	0.96	0.01253
1:80793820:T:C	50	100	0.99	0.05138
1:80794033:C:T	50	100	1	0.3504
1:80794119:T:C	50	100	1	0.02233
1:80794139:A:T	50	100	1	0.3368
1:80794146:T:C	50	100	1	0.4533
1:80794513:C:T	50	100	0.94	0.1077
1:80794967:G:A	50	100	0.99	0.08315
1:80795886:A:T	47	100	1	0.3373
1:80796206:T:A	50	100	1	0.0167
1:80796271:C:T	50	98	1	0.1954
1:80796562:T:C	50	100	1	0.01652
1:80796839:G:A	50	100	1	0.3571
1:80796957:C:G	50	100	1	0.3519
1:80797076:T:C	50	98	1	0.1975
1:80797218:C:T	50	100	1	0.09641
1:80797288:T:C	50	100	1	0.0797
1:80797409:G:C	50	100	1	0.01126
1:80797839:G:A	50	100	0.99	0.0817
1:80797968:G:A	50	100	0.98	0.1924
1:80798374:C:T	50	94	0.78	0.1169
1:80798627:C:A	50	100	0.99	0.4651
1:80798694:G:T	50	100	0.99	0.4648
1:80799129:T:A	50	100	0.99	0.3564
1:80799860:C:G	50	100	0.98	0.03885
1:80799868:C:T	50	100	0.9	0.01924
1:80799896:C:T	50	98	0.99	0.4964
1:80800015:G:T	49	100	1	0.4615
1:80800029:C:T	49	100	1	0.01416
1:80800213:G:C	50	100	0.99	0.08751
1:80800318:A:C	50	100	0.99	0.2968
1:80800323:A:G	50	100	0.94	0.04339
1:80800943:A:G	50	100	0.98	0.378
1:80800944:G:A	50	100	1	0.4579
1:80801109:T:C	50	100	1	0.08951
1:80801267:T:C	50	100	0.99	0.0423
1:80801677:C:T	50	100	0.93	0.02142
1:80801707:A:C	50	100	0.98	0.1158
1:80801840:A:T	50	100	1	0.4606
1:80802628:T:C	50	100	1	0.3442
1:80802875:A:G	50	100	0.99	0.06754
1:80802895:T:C	50	100	1	0.3439
1:80803055:C:T	50	100	1	0.4179
1:80803379:T:A	50	100	0.97	0.01344
1:80803588:C:T	50	100	1	0.01507
1:80803642:T:C	50	98	0.99	0.02288
1:80803698:C:T	50	100	1	0.3542
1:80803983:T:A	50	100	0.98	0.03867
1:80804252:G:A	50	100	0.97	0.01652
1:80804499:A:T	50	94	0.7	0.02052
1:80804501:A:T	50	96	0.86	0.2433
1:80804503:T:A	48	89.6	0.89	0.1668
1:80804619:G:T	50	100	0.98	0.03849
1:80804640:G:A	50	100	0.99	0.04285
1:80804650:G:A	50	100	0.99	0.01271
1:80804896:C:T	50	100	0.88	0.01979
1:80805848:C:A	50	100	0.99	0.3103
1:80805856:A:G	50	98	0.99	0.2771
1:80805897:T:C	50	100	1	0.05483
1:80805965:C:T	50	100	1	0.01489
1:80805993:C:G	50	100	0.99	0.3856
1:80806157:G:A	50	100	0.97	0.03141
1:80806163:C:T	50	100	0.97	0.03141
1:80806333:A:T	50	100	1	0.01416
1:80806353:A:G	50	100	0.99	0.3814
1:80806616:T:C	50	100	0.99	0.4601
1:80806721:A:T	50	100	0.99	0.04248
1:80806960:T:G	50	100	1	0.06881
1:80807384:C:T	50	100	1	0.01416
1:80807459:G:A	50	100	0.99	0.05646
1:80807473:G:A	50	100	1	0.01416
1:80807593:T:C	50	100	0.88	0.0207
1:80807698:A:G	50	100	0.86	0.01198
1:80808554:A:G	50	100	1	0.1069
1:80808638:A:G	50	100	1	0.09259
1:80809022:T:A	50	100	0.99	0.0443
1:80809206:A:T	50	100	0.99	0.4074
1:80809780:A:C	50	100	1	0.01416
1:80810493:T:C	50	98	0.99	0.3048
1:80810498:T:C	50	100	1	0.03686
1:80811025:A:G	50	100	1	0.03831
1:80811290:A:G	50	100	1	0.03813
1:80811450:A:G	50	100	1	0.03813
1:80811512:C:T	50	100	0.97	0.07807
1:80812233:T:C	50	100	1	0.03813
1:80812371:A:G	50	100	1	0.03813
1:80813057:A:G	50	100	1	0.03885
1:80813343:G:T	50	100	1	0.0394
1:80813513:C:T	50	100	1	0.0561
1:80814625:T:C	50	96	0.96	0.1091
1:80814657:G:A	50	100	1	0.03976
1:80814740:G:A	50	98	1	0.2821
1:80814741:A:T	50	98	1	0.2821
1:80815699:C:T	50	100	0.99	0.05864
1:80815790:G:A	50	100	0.99	0.05828
1:80816115:A:G	50	100	0.99	0.09822
1:80816169:C:T	50	98	0.88	0.02415
1:80816488:C:T	50	100	1	0.05556
1:80816547:C:T	50	98	0.94	0.02397
1:80816549:T:C	50	98	0.99	0.3168
1:80817181:C:T	50	100	1	0.03922
1:80817182:A:G	50	100	1	0.03922
1:80817617:A:G	50	98	1	0.01652
1:80817797:C:A	50	98	0.98	0.2525
1:80818043:G:C	50	98	0.96	0.1077
1:80818500:T:A	50	100	1	0.03903
1:80818562:G:T	50	100	1	0.03903
1:80819481:C:T	50	100	1	0.03885
1:80819861:G:T	50	100	1	0.01253
1:80819936:G:T	50	100	0.86	0.03776
1:80820269:C:A	50	100	1	0.03922
1:80820463:C:T	50	100	1	0.03922
1:80820473:C:T	50	100	1	0.03958
1:80820730:T:C	50	100	0.99	0.05864
1:80821242:A:G	50	100	1	0.03922
1:80821244:C:A	50	100	1	0.03885
1:80821390:A:T	50	100	0.99	0.05864
1:80821814:G:A	50	100	0.99	0.05828
1:80822140:A:G	50	100	1	0.2865
1:80822202:C:T	50	100	1	0.03922
1:80822213:A:G	50	100	1	0.03922
1:80822664:T:A	50	96	0.94	0.1095
1:80823004:C:T	50	100	1	0.2436
1:80823078:G:A	50	100	1	0.03922
1:80823649:C:T	50	100	1	0.03922
1:80823977:C:T	50	100	1	0.03903
1:80824201:G:A	44	95.5	1	0.08424
1:80824680:C:T	50	98	0.97	0.1725
1:80824977:T:C	50	100	1	0.1173
1:80825068:T:C	50	100	1	0.03922
1:80825590:T:G	50	96	0.98	0.2605
1:80825591:T:G	50	96	0.98	0.2725
1:80826062:G:C	50	100	0.99	0.07244
1:80826291:C:T	50	100	1	0.05519
1:80826475:C:A	50	100	0.98	0.02796
1:80826798:A:G	50	100	1	0.04012
1:80826914:C:T	50	100	1	0.03994
1:80827066:T:C	50	92	0.78	0.04975
1:80827079:A:G	50	98	1	0.118
1:80827490:G:T	50	100	1	0.03994
1:80827693:T:C	50	100	1	0.03994
1:80827748:A:G	50	100	1	0.1158
1:80828006:C:T	50	100	1	0.03994
1:80828674:T:C	48	100	0.96	0.04012
1:80828958:C:G	50	100	0.99	0.01271
1:80829036:G:A	50	98	1	0.1156
1:80829140:C:A	50	100	0.99	0.315
1:80829165:A:G	50	100	1	0.03994
1:80829374:G:A	50	100	1	0.03994
1:80829383:T:C	50	100	1	0.01126
1:80829788:C:G	50	100	1	0.03994
1:80829830:C:T	50	100	1	0.03994
1:80829881:T:C	50	100	1	0.03994
1:80829957:A:C	50	100	1	0.04012
1:80830034:G:T	50	96	1	0.01107
1:80830270:A:G	50	100	1	0.03994
1:80830625:G:A	50	100	1	0.03994
1:80830936:C:A	50	100	1	0.03976
1:80830997:T:C	50	100	1	0.03994
1:80831631:G:A	50	100	1	0.04012
1:80832270:A:G	50	100	1	0.03994
1:80832318:T:G	50	100	1	0.03994
1:80832725:G:A	50	100	0.99	0.3157
1:80833159:A:T	50	100	1	0.03994
1:80833685:A:T	50	100	1	0.2462
1:80833826:G:A	50	100	1	0.03994
1:80834166:G:A	50	100	1	0.03994
1:80834264:T:G	50	100	0.99	0.05755
1:80834266:C:T	50	100	1	0.03994
1:80834304:C:A	50	100	1	0.04012
1:80834379:C:G	50	100	1	0.03922
1:80834521:C:T	50	100	1	0.01507
1:80834568:C:G	50	100	1	0.03994
1:80834612:C:T	50	100	0.97	0.01906
1:80834863:G:T	50	98	0.8	0.02487
1:80834868:T:C	50	100	1	0.1565
1:80834869:G:A	50	100	1	0.03994
1:80834899:T:G	50	100	0.97	0.01289
1:80834957:G:A	50	100	0.9	0.04031
1:80835089:G:T	50	98	0.91	0.02524
1:80835124:T:C	50	100	1	0.03976
1:80835128:G:A	50	98	0.99	0.2669
1:80835159:C:T	50	100	0.99	0.2291
1:80835189:C:T	50	100	1	0.03976
1:80835285:C:T	50	100	1	0.1162
1:80835475:C:A	50	100	1	0.09532
1:80835551:A:G	50	100	1	0.0167
1:80835832:C:T	50	100	0.99	0.02669
1:80835875:G:T	50	100	0.99	0.1547
1:80835919:C:T	50	100	0.99	0.303
1:80836289:C:T	50	100	1	0.05556
1:80836498:G:T	50	100	1	0.03595
1:80836720:G:T	50	100	1	0.03613
1:80836740:T:C	50	100	1	0.03577
1:80837002:A:T	50	100	0.85	0.02705
1:80837030:C:A	50	100	0.98	0.06191
1:80837147:G:C	50	96	0.97	0.1736
1:80837606:T:C	50	100	0.96	0.03649
1:80837610:C:T	50	100	0.98	0.3186
1:80837630:T:C	50	98	0.9	0.0276
1:80837634:G:A	50	100	1	0.03522
1:80837754:A:C	50	100	0.99	0.05882
1:80837782:T:C	50	100	0.99	0.03558
1:80837916:C:T	50	100	0.94	0.1471
1:80837922:T:C	50	100	0.99	0.03522
1:80837989:T:G	50	98	0.96	0.4958
1:80838012:G:C	50	100	1	0.04103
1:80838157:C:T	50	100	1	0.0345
1:80838165:G:A	50	100	1	0.03486
1:80838289:T:C	50	100	0.99	0.1327
1:80838305:C:T	50	100	1	0.0345
1:80838534:A:G	50	100	0.67	0.01416
1:80838548:T:C	50	100	1	0.07335
1:80838584:T:A	50	98	0.99	0.2667
1:80838650:T:G	50	98	1	0.0345
1:80838708:G:A	50	98	1	0.0345
1:80838759:A:G	50	100	0.98	0.04012
1:80838778:T:C	50	100	1	0.0345
1:80839035:C:A	50	100	0.98	0.04121
1:80839091:A:G	50	100	1	0.03468
1:80839283:T:C	50	100	1	0.02996
1:80839284:C:T	50	100	1	0.02996
1:80839389:T:A	50	100	1	0.0345
1:80839608:A:T	50	100	0.99	0.3174
1:80839745:A:C	50	100	0.99	0.3253
1:80840002:G:A	50	100	1	0.01035
1:80840160:G:A	50	100	1	0.07353
1:80840320:T:A	50	100	1	0.03468
1:80840562:T:C	50	100	1	0.07208
1:80840845:C:G	50	100	1	0.03468
1:80840922:G:A	50	100	1	0.1193
1:80841289:G:C	50	100	1	0.03468
1:80841353:T:C	50	98	1	0.03468
1:80841482:C:T	50	100	1	0.1184
1:80841521:C:A	50	100	1	0.01924
1:80841996:C:A	50	100	0.99	0.303
1:80842106:T:C	50	100	1	0.1462
1:80842189:T:C	50	98	0.9	0.07879
1:80842591:C:T	50	100	1	0.1405
1:80842600:T:C	50	100	1	0.2313
1:80842839:C:T	50	100	0.96	0.2393
1:80843136:G:T	50	100	1	0.03359
1:80843160:G:A	50	100	1	0.2613
1:80843184:A:T	50	100	1	0.02977
1:80843565:C:G	50	100	1	0.03486
1:80843640:C:A	50	100	1	0.03486
1:80843768:C:T	50	100	1	0.02977
1:80843770:T:C	50	100	1	0.02977
1:80844382:C:T	50	100	1	0.02996
1:80844688:C:G	50	100	1	0.02996
1:80844710:A:G	50	100	1	0.02996
1:80844753:T:C	50	100	1	0.02996
1:80844799:T:G	50	100	1	0.02996
1:80844914:G:A	50	100	1	0.03014
1:80845031:A:G	50	100	1	0.02996
1:80845260:A:G	50	100	1	0.02996
1:80845292:A:G	50	100	1	0.02996
1:80845303:G:A	50	100	1	0.02996
1:80845323:A:G	50	100	1	0.03014
1:80845349:T:G	50	100	1	0.01797
1:80845896:C:T	50	100	1	0.08152
1:80845921:C:T	50	100	1	0.01943
1:80845991:T:C	50	100	1	0.03014
1:80846166:A:T	50	100	0.93	0.01253
1:80846229:T:C	50	100	1	0.02996
1:80846264:T:G	50	100	1	0.02996
1:80846586:C:T	50	98	1	0.02505
1:80846725:C:T	50	100	1	0.02996
1:80847346:C:T	50	100	1	0.01943
1:80847462:A:T	50	100	1	0.02505
1:80847621:A:C	50	100	1	0.05229
1:80847661:T:C	50	100	1	0.02977
1:80847679:A:G	50	100	1	0.02469
1:80847846:A:G	50	100	1	0.02977
1:80848050:G:A	50	100	1	0.02415
1:80848185:C:G	50	100	1	0.142
1:80848192:A:G	50	100	1	0.02977
1:80848207:G:A	50	100	1	0.01979
1:80848368:T:C	50	100	1	0.02977
1:80848636:C:T	50	96	0.76	0.02251
1:80848665:T:A	50	100	1	0.01943
1:80848793:A:G	50	100	1	0.02977
1:80848838:T:C	50	98	1	0.02977
1:80848895:A:T	50	100	1	0.02977
1:80849223:C:A	50	98	0.99	0.02397
1:80849355:T:G	50	100	1	0.02977
1:80849358:A:G	50	100	0.98	0.1412
1:80849944:C:T	50	100	1	0.02887
1:80850314:C:T	50	96	0.96	0.08224
1:80850648:G:A	50	100	1	0.1425
1:80850992:G:A	50	100	1	0.02887
1:80851209:T:C	50	100	1	0.2642
1:80851520:T:C	50	100	1	0.02306
1:80851705:A:G	50	100	0.99	0.4953
1:80851722:G:A	50	100	1	0.3105
1:80851976:C:T	50	100	1	0.02905
1:80852129:A:G	50	100	1	0.01979
1:80852217:T:C	50	100	0.99	0.1521
1:80853031:C:A	50	100	0.99	0.3181
1:80853058:G:T	50	98	1	0.0285
1:80853203:C:T	50	100	1	0.03577
1:80853725:A:G	50	98	0.89	0.02705
1:80854147:C:A	50	100	1	0.01979
1:80854316:C:A	50	100	1	0.03722
1:80854357:C:G	50	100	0.99	0.05864
1:80854559:C:A	50	100	0.93	0.01253
1:80854962:G:T	50	98	0.99	0.2821
1:80855045:C:A	50	96	0.91	0.1115
1:80855140:A:G	50	100	0.99	0.05211
1:80855204:C:T	50	100	1	0.05519
1:80855270:T:C	50	98	0.99	0.3112
1:80855815:T:C	50	100	1	0.02905
1:80855819:G:A	50	100	1	0.02306
1:80856013:T:A	50	100	0.97	0.3184
1:80856177:G:A	50	100	0.94	0.02487
1:80856205:T:G	50	98	0.99	0.1409
1:80856363:A:T	50	100	1	0.03631
1:80856366:A:G	50	100	1	0.02306
1:80856699:G:A	50	100	1	0.02306
1:80856751:C:A	50	100	0.97	0.4359
1:80856789:T:G	50	100	1	0.02923
1:80857150:A:G	50	100	0.99	0.05211
1:80857477:A:G	50	100	1	0.02905
1:80857529:T:C	50	100	1	0.02088
1:80857807:T:C	50	100	0.93	0.01235
1:80857967:A:G	50	98	0.98	0.1402
1:80858092:C:G	50	100	0.97	0.02397
1:80858107:C:A	50	100	1	0.01924
1:80858507:G:A	50	100	1	0.02905
1:80858517:T:C	50	100	1	0.02905
1:80858550:G:A	50	100	0.97	0.3179
1:80858917:G:A	50	100	1	0.02905
1:80858934:G:T	47	97.9	0.91	0.06463
1:80859090:A:G	50	100	1	0.02941
1:80859142:A:C	50	100	0.97	0.2841
1:80859200:G:A	50	100	1	0.02941
1:80859373:C:T	50	100	1	0.02941
1:80859630:T:G	50	100	0.96	0.311
1:80860061:A:C	50	100	1	0.02723
1:80860136:A:C	50	100	1	0.02723
1:80860421:G:C	50	100	1	0.02741
1:80860849:T:A	50	100	0.93	0.01162
1:80860953:C:T	50	100	1	0.01325
1:80861243:T:A	49	100	0.94	0.04739
1:80861400:C:G	50	98	0.96	0.2475
1:80861670:C:T	50	100	0.9	0.01797
1:80861799:A:G	50	98	0.91	0.02306
1:80861881:G:A	50	100	0.95	0.05374
1:80862491:A:G	50	100	0.92	0.02741
1:80862604:T:G	50	100	0.96	0.05338
1:80862671:G:A	50	100	0.92	0.02741
1:80862689:T:C	50	100	0.93	0.02741
1:80863251:G:T	50	100	1	0.03068
1:80863346:A:C	50	100	0.94	0.04375
1:80863406:C:T	50	100	0.94	0.0276
1:80863667:C:T	50	100	0.94	0.0276
1:80864058:C:T	50	100	0.95	0.0276
1:80864080:G:A	50	98	0.95	0.3099
1:80864147:G:A	50	100	1	0.04375
1:80864201:A:T	49	100	0.96	0.01943
1:80864239:T:G	50	86	0.62	0.06009
1:80864394:G:A	50	100	1	0.02687
1:80864992:A:G	50	100	1	0.0276
1:80864999:C:T	50	100	1	0.01961
1:80865000:G:A	50	100	1	0.01688
1:80865145:C:T	50	100	1	0.0276
1:80865190:G:C	50	100	1	0.0276
1:80865291:G:T	50	100	1	0.01943
1:80865338:A:G	50	100	1	0.0276
1:80865406:C:T	50	100	1	0.0276
1:80865555:A:G	50	100	1	0.0276
1:80865645:T:C	50	100	0.99	0.02578
1:80865697:A:G	50	100	0.96	0.0276
1:80865935:C:T	50	100	1	0.01834
1:80866323:T:C	50	100	0.98	0.02052
1:80866560:G:C	50	100	0.75	0.02977
1:80866613:C:A	50	100	1	0.0276
1:80866696:G:C	50	100	1	0.01688
1:80866772:C:A	50	100	1	0.02778
1:80866821:T:C	50	100	1	0.01961
1:80866846:C:T	50	100	0.99	0.0276
1:80866981:G:T	49	100	1	0.01198
1:80867151:C:G	50	100	1	0.0276
1:80867222:T:A	50	100	1	0.0276
1:80867475:A:G	50	100	1	0.0276
1:80867564:T:C	50	100	1	0.0276
1:80867615:C:T	50	100	1	0.0276
1:80867618:T:C	50	100	1	0.01943
1:80867633:T:C	50	100	1	0.0276
1:80867634:G:A	50	100	1	0.0276
1:80867763:G:C	50	100	1	0.0276
1:80867817:A:T	50	100	1	0.02669
1:80867832:C:A	50	100	1	0.0276
1:80867849:G:C	50	100	1	0.0276
1:80867965:C:T	50	100	1	0.02487
1:80868005:T:C	50	100	0.92	0.0276
1:80868286:A:C	50	100	1	0.01888
1:80868342:G:A	50	100	0.96	0.07934
1:80868415:C:T	50	100	1	0.0276
1:80868449:G:T	50	100	1	0.0276
1:80868482:C:T	50	100	1	0.0276
1:80868657:G:C	50	100	0.97	0.0276
1:80868774:T:C	50	100	0.95	0.02651
1:80869030:C:T	50	100	0.96	0.01834
1:80869326:A:G	50	100	0.9	0.0276
1:80870007:A:G	50	100	0.93	0.01489
1:80870277:G:A	50	100	0.98	0.02324
1:80870303:A:G	50	100	0.93	0.04285
1:80870525:T:G	50	98	0.99	0.1572
1:80870527:T:C	50	98	0.99	0.1572
1:80870598:G:T	50	96	0.97	0.1345
1:80870768:A:G	50	96	0.96	0.1538
1:80870808:G:A	50	98	0.96	0.4739
1:80871137:C:T	50	98	0.99	0.1538
1:80871201:A:C	50	98	0.99	0.154
1:80871264:T:C	50	100	0.94	0.1968
1:80871265:C:T	50	98	0.99	0.1598
1:80871774:A:C	50	98	0.84	0.0167
1:80871804:C:T	50	98	1	0.1538
1:80871824:C:A	50	98	1	0.1538
1:80871949:C:T	50	98	1	0.1538
1:80871971:T:G	50	100	0.99	0.02469
1:80872181:G:A	50	98	1	0.1538
1:80872369:T:C	50	98	1	0.1543
1:80872370:G:A	50	98	0.84	0.0167
1:80872540:G:C	50	100	0.84	0.01634
1:80872541:C:T	50	100	0.84	0.01634
1:80872805:T:A	50	96	0.98	0.1365
1:80872824:C:T	50	100	0.86	0.03413
1:80872825:G:A	50	100	1	0.03631
1:80872915:A:T	50	98	1	0.1534
1:80873233:G:A	50	100	1	0.02669
1:80873458:A:G	50	100	0.67	0.01035
1:80873515:G:A	50	96	0.99	0.1532
1:80873546:G:A	50	96	0.98	0.1532
1:80873602:C:T	50	96	0.99	0.1532
1:80873621:A:G	50	96	0.98	0.1532
1:80874278:A:G	50	96	0.99	0.1627
1:80874439:T:C	50	96	0.98	0.1623
1:80875246:A:C	50	100	0.82	0.063
1:80875366:A:T	50	92	0.91	0.4187
1:80875400:A:T	50	88	0.9	0.3952
1:80875412:A:G	50	90	0.9	0.3962
1:80875615:C:T	50	98	0.96	0.02814
1:80875925:T:A	50	100	0.91	0.02233
1:80876073:T:C	50	94	0.94	0.3008
1:80876209:C:T	50	96	0.97	0.2872
1:80876452:C:A	50	96	0.96	0.05955
1:80876456:T:A	50	100	0.92	0.01834
1:80876615:T:C	50	100	0.94	0.02469
1:80876811:T:G	50	92	0.84	0.1603
1:80877170:A:G	50	100	0.96	0.01707
1:80877187:G:A	50	92	0.98	0.2137
1:80877413:A:G	50	100	0.99	0.01888
1:80877734:A:G	50	100	0.99	0.01888
1:80877967:C:T	50	100	1	0.01888
1:80878102:T:C	50	94	0.94	0.3898
1:80878164:T:A	50	100	1	0.01888
1:80878442:C:T	50	94	0.98	0.2137
1:80878518:G:A	50	94	0.98	0.2137
1:80878873:C:T	50	94	0.96	0.4078
1:80879021:A:T	50	100	1	0.01888
1:80879078:T:C	50	100	1	0.01888
1:80879117:C:G	50	100	1	0.01888
1:80879216:C:G	50	96	0.95	0.3967
1:80879262:T:C	50	100	0.92	0.01779
1:80879290:A:T	49	87.8	0.64	0.03722
1:80879579:G:A	50	98	0.97	0.4355
1:80879935:C:T	50	94	0.96	0.2039
1:80880243:C:T	50	100	1	0.01906
1:80880751:T:C	50	100	1	0.01924
1:80880897:A:T	50	100	1	0.01906
1:80881223:G:A	50	100	1	0.01924
1:80881993:T:A	50	98	0.93	0.03268
1:80882556:A:G	50	100	0.83	0.0138
1:80882649:T:C	50	100	1	0.01906
1:80882905:A:G	50	96	0.99	0.2925
1:80883187:C:T	50	100	0.98	0.01906
1:80883205:C:T	50	100	0.97	0.02487
1:80883278:T:C	50	96	0.99	0.2925
1:80883476:C:T	50	98	0.96	0.4276
1:80883710:G:A	50	94	0.99	0.3693
1:80883784:T:A	50	94	0.98	0.3106
1:80883912:T:C	50	96	0.99	0.2925
1:80883952:C:G	50	100	1	0.01779
1:80883954:C:T	50	100	0.75	0.01616
1:80884083:A:G	50	96	0.96	0.4595
1:80884407:A:C	50	94	0.97	0.2923
1:80884711:G:C	50	100	0.95	0.03232
1:80884764:C:T	50	100	0.94	0.01743
1:80884868:T:C	50	100	0.97	0.02542
1:80884927:G:A	50	96	0.98	0.3101
1:80885294:A:C	50	94	0.98	0.2919
1:80885336:A:G	50	96	0.97	0.3606
1:80885415:T:C	50	96	0.97	0.2859
1:80885482:T:C	50	100	0.96	0.04139
1:80885989:C:A	50	100	0.98	0.0354
1:80886175:G:A	50	100	0.94	0.01652
1:80886236:C:A	50	100	0.96	0.03304
1:80886564:T:G	50	96	0.97	0.2858
1:80886794:A:G	50	100	0.95	0.01398
1:80886869:C:G	50	96	0.96	0.3893
1:80887019:A:C	50	100	0.84	0.03722
1:80887161:G:A	50	100	0.94	0.02433
1:80887273:T:C	50	100	0.92	0.0492
1:80887816:A:G	50	100	0.98	0.03976
1:80887884:C:T	50	100	0.98	0.03958
1:80888008:A:G	50	100	0.95	0.01725
1:80888235:T:C	50	92	0.71	0.09822
1:80888291:T:C	50	100	0.78	0.01634
1:80888300:C:A	50	100	0.94	0.03322
1:80888506:G:A	50	100	0.92	0.05174
1:80888759:T:A	50	100	0.79	0.04739
1:80888839:G:A	50	100	0.84	0.03395
1:80889107:C:G	50	86	0.72	0.4552
1:80889243:C:A	50	86	0.64	0.06627
1:80889393:C:G	50	94	0.7	0.07589
1:80889413:T:C	49	98	0.88	0.05029
1:80889557:C:G	50	88	0.65	0.23
1:80889574:C:T	50	98	0.86	0.05428
1:80889727:A:G	50	100	0.9	0.02088
1:80889816:T:C	50	92	0.71	0.1414
1:80890029:T:C	50	98	0.87	0.01235
1:80890061:G:A	50	98	0.87	0.01253
1:80890157:C:T	50	100	0.75	0.01107
1:80890167:G:A	50	100	0.89	0.02033
1:80890199:T:C	50	94	0.86	0.1859
1:80890377:T:A	50	98	0.93	0.3208
1:80890476:A:T	50	96	0.94	0.3206
1:80890477:T:C	50	98	0.94	0.3201
1:80890515:A:G	50	100	0.97	0.01561
1:80890564:G:A	50	100	0.93	0.02088
1:80890585:A:G	50	94	0.94	0.3204
1:80890597:T:C	50	100	0.98	0.03486
1:80890884:A:G	50	98	0.97	0.1051
1:80891203:T:C	49	98	0.82	0.01598
1:80891377:G:C	50	98	0.96	0.1934
1:80892325:G:C	50	100	0.94	0.07861
1:80892344:C:T	50	100	0.79	0.02088
1:80892664:T:C	50	100	1	0.01489
1:80893271:C:A	50	98	0.9	0.3406
1:80893325:G:A	50	98	0.77	0.02306
1:80893430:A:G	50	100	0.89	0.1191
1:80893434:C:T	50	100	0.94	0.03994
1:80893552:C:A	50	100	0.97	0.01797
1:80894119:A:G	50	100	0.99	0.04394
1:80894297:A:T	50	100	0.92	0.3208
1:80894340:G:T	50	100	0.99	0.03195
1:80895106:G:A	50	100	1	0.01797
1:80895844:C:T	50	100	1	0.01924
1:80896015:G:A	50	100	0.89	0.124
1:80896281:C:G	50	100	0.85	0.1011
1:80896378:G:A	50	100	0.91	0.3214
1:80896809:T:A	50	100	1	0.02705
1:80897324:C:A	50	100	0.92	0.3239
1:80897471:T:G	50	100	1	0.01924
1:80897521:T:C	50	100	1	0.01906
1:80897724:T:A	50	100	1	0.01797
1:80897960:T:G	50	100	0.95	0.06409
1:80898163:G:A	50	100	0.96	0.01943
1:80898944:C:A	50	100	0.97	0.2346
1:80899091:C:T	50	100	0.98	0.3736
1:80899273:C:T	50	100	0.99	0.03504
1:80899984:A:G	50	100	0.96	0.2395
1:80900368:A:T	50	100	0.9	0.05265
1:80900794:C:T	50	100	0.91	0.05283
1:80901025:C:G	50	100	1	0.01325
1:80902563:A:T	50	100	0.98	0.3804
1:80902992:A:G	50	100	0.77	0.01816
1:80903249:C:T	50	100	1	0.0187
1:80903639:C:T	50	98	0.89	0.1781
1:80903800:G:T	50	100	0.98	0.06173
1:80904247:G:C	50	98	0.9	0.179
1:80904392:C:T	50	100	1	0.02251
1:80904816:G:A	50	100	1	0.01816
1:80904924:T:C	50	100	1	0.01707
1:80905031:G:A	50	100	1	0.0394
1:80905259:C:G	50	100	0.94	0.3911
1:80905432:C:G	50	100	1	0.01452
1:80906177:C:T	50	98	0.68	0.01053
1:80906204:T:C	50	100	0.87	0.05392
1:80906207:C:A	50	100	1	0.01416
1:80906245:C:G	50	100	1	0.05301
1:80907364:C:T	50	100	0.86	0.02869
1:80907406:T:C	50	100	1	0.01452
1:80907691:A:G	50	100	1	0.0532
1:80907955:G:T	50	96	0.81	0.01634
1:80908397:C:T	50	100	1	0.05301
1:80908454:A:G	50	100	1	0.01398
1:80908732:A:C	50	100	1	0.01816
1:80908787:C:T	50	100	0.83	0.01652
1:80908936:T:G	50	100	1	0.01289
1:80909233:C:T	50	98	0.98	0.3112
1:80909295:C:T	50	100	1	0.04648
1:80909466:T:A	50	100	0.99	0.461
1:80909891:G:A	50	98	0.97	0.1104
1:80909965:A:G	50	100	1	0.04212
1:80910151:G:A	50	98	1	0.04503
1:80910597:C:T	50	100	0.97	0.4492
1:80910712:C:T	50	100	0.98	0.01797
1:80910797:C:T	50	100	1	0.04212
1:80910878:C:T	50	98	1	0.04575
1:80911078:A:G	50	100	1	0.4581
1:80911090:A:T	50	100	1	0.4581
1:80911623:A:G	50	100	1	0.4577
1:80911684:T:C	50	100	0.98	0.1137
1:80911809:G:C	50	98	1	0.0256
1:80911886:G:A	50	100	1	0.4771
1:80911940:A:G	50	100	1	0.4317
1:80912117:T:C	50	100	1	0.4773
1:80912440:C:T	50	100	1	0.4771
1:80912571:C:A	50	100	1	0.4769
1:80912607:A:G	50	100	1	0.4771
1:80913084:G:A	50	100	1	0.4771
1:80913244:C:T	50	100	1	0.4771
1:80913397:T:C	50	100	1	0.4316
1:80913510:T:A	50	100	1	0.4771
1:80913553:C:T	50	100	1	0.4771
1:80913575:G:A	50	100	1	0.4771
1:80913685:G:A	50	100	1	0.06445
1:80913819:G:A	50	100	1	0.4771
1:80914179:C:T	50	98	1	0.3061
1:80914287:C:G	50	100	1	0.4766
1:80914386:A:G	50	100	0.99	0.1253
1:80914399:C:T	50	100	0.95	0.01943
1:80914400:G:A	50	100	1	0.4764
1:80914446:T:C	50	100	1	0.4764
1:80914681:C:A	50	100	0.94	0.01126
1:80914686:G:A	50	100	0.94	0.01126
1:80914701:A:G	50	98	1	0.3105
1:80914904:G:A	50	100	1	0.4764
1:80915052:C:T	50	100	1	0.4764
1:80915292:C:T	50	100	0.95	0.01325
1:80915724:A:C	49	100	0.98	0.1262
1:80915936:T:C	50	100	0.96	0.05283
1:80916456:C:T	50	100	1	0.4764
1:80916557:C:T	50	100	1	0.4764
1:80916636:A:G	50	100	0.98	0.0748
1:80916644:T:A	50	100	1	0.01997
1:80916673:T:G	50	100	1	0.4769
1:80917182:G:A	50	98	1	0.3059
1:80917329:G:C	50	100	1	0.04484
1:80917615:A:G	50	98	0.97	0.0443
1:80917705:C:T	50	100	1	0.02796
1:80917765:T:C	50	100	1	0.4764
1:80918019:A:G	50	98	0.99	0.3341
1:80918463:C:T	50	100	1	0.4306
1:80919020:T:G	50	100	0.98	0.02524
1:80919162:C:G	50	100	1	0.06282
1:80919185:C:T	50	100	1	0.04484
1:80919607:C:T	50	100	1	0.06463
1:80919675:C:G	50	100	1	0.0797
1:80919680:G:T	50	100	1	0.43120000000000003
1:80920075:C:T	50	100	1	0.02796
1:80920094:T:C	50	100	1	0.02796
1:80920416:A:C	50	100	1	0.07244
1:80920516:T:C	50	100	0.93	0.02869
1:80920704:A:G	50	98	0.99	0.1679
1:80920906:A:G	50	100	1	0.04484
1:80921184:A:G	50	100	1	0.1445
1:80921229:G:C	50	100	1	0.04484
1:80921240:A:C	50	100	0.98	0.1258
1:80921440:C:A	50	100	1	0.4766
1:80921533:G:A	50	100	0.94	0.01089
1:80921606:A:C	49	98	1	0.4308
1:80921784:T:G	47	91.5	1	0.3771
1:80921979:T:G	50	100	1	0.07226
1:80921988:T:C	50	100	1	0.07226
1:80922178:T:A	50	100	1	0.04484
1:80922207:A:G	50	100	1	0.07988
1:80922388:T:G	50	100	1	0.02923
1:80922653:T:C	50	100	1	0.4766
1:80923150:T:G	50	100	0.98	0.07462
1:80923799:T:A	50	100	1	0.4768
1:80923908:G:T	50	100	0.86	0.03413
1:80923962:A:T	50	100	1	0.02796
1:80924145:T:C	50	100	1	0.3787
1:80924251:T:G	50	100	1	0.04484
1:80924393:C:T	49	100	1	0.02015
1:80924406:T:C	50	100	0.98	0.0187
1:80925020:A:C	50	100	0.99	0.3787
1:80925025:A:G	50	100	1	0.02923
1:80925049:C:G	50	98	1	0.04448
1:80925276:G:A	50	100	1	0.04049
1:80925588:T:C	50	98	1	0.3094
1:80925733:C:A	50	100	1	0.3784
1:80925856:A:G	50	100	0.98	0.06264
1:80926253:G:A	50	100	1	0.02796
1:80926321:T:C	50	100	1	0.04484
1:80926401:C:G	50	100	1	0.3787
1:80926422:T:C	50	100	1	0.3787
1:80926465:C:T	50	100	0.98	0.0187
1:80926529:T:C	50	98	1	0.04448
1:80926531:G:C	50	98	1	0.04448
1:80926946:G:A	50	100	0.98	0.07462
1:80927009:C:A	50	100	0.94	0.01852
1:80927026:G:T	50	100	0.98	0.0748
1:80927211:A:T	50	98	0.92	0.09223
1:80927266:T:G	50	98	1	0.3794
1:80927337:T:C	50	100	1	0.02923
1:80927475:G:A	50	100	0.99	0.06972
1:80927477:C:T	50	100	1	0.4539
1:80927740:G:C	50	100	0.9	0.07952
1:80927799:C:G	50	100	1	0.3787
1:80928033:G:A	50	100	1	0.431
1:80928053:T:A	50	98	1	0.04448
1:80928087:T:C	50	100	1	0.4314
1:80928282:G:A	50	100	1	0.06245
1:80928404:T:G	50	100	1	0.3784
1:80928447:G:A	50	98	0.96	0.02578
1:80928507:C:A	50	100	0.98	0.1169
1:80928607:T:C	50	100	1	0.3784
1:80928824:A:G	50	100	1	0.3785
1:80928913:G:A	50	100	0.99	0.1
1:80928945:A:G	50	100	1	0.3784
1:80928955:C:A	50	100	1	0.04484
1:80928959:C:T	50	100	0.99	0.3784
1:80928960:G:A	50	98	1	0.04448
1:80929016:C:G	50	100	1	0.3787
1:80929113:G:A	50	100	1	0.453
1:80929175:A:G	50	98	0.98	0.1928
1:80929193:A:T	50	100	1	0.07444
1:80929201:C:A	50	98	0.99	0.3809
1:80929225:C:A	50	92	0.99	0.3593
1:80929257:A:G	50	98	1	0.3807
1:80929464:T:C	50	98	1	0.04448
1:80929871:C:A	50	100	1	0.02796
1:80929873:A:C	50	100	1	0.01471
1:80929900:C:T	50	100	1	0.02923
1:80929979:A:C	50	100	1	0.3787
1:80930706:C:T	50	100	1	0.4288
1:80930710:C:A	50	100	1	0.1917
1:80930828:T:C	50	100	1	0.04484
1:80930840:A:G	50	100	1	0.1917
1:80930890:G:A	50	100	1	0.1915
1:80931070:G:A	50	100	1	0.07226
1:80931112:A:G	50	100	1	0.1917
1:80931436:A:T	50	96	0.87	0.07298
1:80931558:T:C	50	100	1	0.07498
1:80931573:G:A	50	100	1	0.4281
1:80931789:T:G	50	98	1	0.3025
1:80931931:A:G	50	100	1	0.1924
1:80932095:G:T	50	100	1	0.4283
1:80932242:T:A	50	100	1	0.1924
1:80932355:T:C	50	100	1	0.07498
1:80932391:T:A	50	100	1	0.07516
1:80932398:G:A	50	100	0.8	0.01471
1:80932460:T:C	50	100	1	0.4281
1:80932539:T:C	50	100	1	0.07498
1:80932581:T:C	50	100	1	0.05501
1:80932658:G:A	50	92	0.97	0.1534
1:80932732:C:T	50	100	1	0.1932
1:80932754:C:A	50	100	1	0.4281
1:80933026:A:G	49	98	1	0.3342
1:80933264:G:A	50	98	1	0.4288
1:80933347:A:T	50	100	1	0.02814
1:80933574:T:C	50	100	1	0.02033
1:80933607:C:T	50	100	1	0.04049
1:80933631:G:C	50	100	1	0.07426
1:80933796:T:C	50	100	1	0.1191
1:80933905:T:A	50	100	1	0.07426
1:80933974:T:C	50	100	1	0.04484
1:80934017:A:C	50	100	1	0.02814
1:80934049:T:C	50	100	1	0.1191
1:80934146:A:T	50	100	1	0.1191
1:80934424:T:A	50	100	1	0.1284
1:80934560:C:T	50	100	1	0.07426
1:80934949:A:G	50	100	1	0.07407
1:80934978:C:T	50	100	1	0.1191
1:80935043:T:A	50	100	1	0.1265
1:80935145:T:C	50	100	0.98	0.07099
1:80935163:C:A	50	100	1	0.4239
1:80935192:G:T	50	100	1	0.1901
1:80935244:G:A	50	100	1	0.1914
1:80935413:C:T	50	100	1	0.1914
1:80935429:G:A	50	100	1	0.06427
1:80935471:A:G	50	100	1	0.1914
1:80935491:T:G	50	100	1	0.1166
1:80935507:A:G	50	100	1	0.07407
1:80935610:C:A	50	100	0.99	0.02578
1:80935865:A:G	50	100	1	0.3348
1:80936060:G:A	50	100	1	0.02832
1:80936099:C:T	50	100	1	0.3816
1:80936193:G:A	50	100	0.91	0.07861
1:80936240:G:A	50	100	1	0.4321
1:80936510:A:G	50	100	1	0.3798
1:80936559:T:C	50	98	1	0.4878
1:80936734:G:A	50	100	1	0.04484
1:80936863:A:C	50	100	1	0.0728
1:80936970:A:G	50	100	1	0.3068
1:80937103:A:G	50	100	1	0.307
1:80937110:A:T	50	100	1	0.04466
1:80937124:G:T	50	100	1	0.3068
1:80937282:T:G	50	100	1	0.3072
1:80937293:C:A	50	100	1	0.307
1:80937317:T:G	50	100	0.98	0.04829
1:80937369:G:A	50	100	0.84	0.01471
1:80937448:C:T	49	100	0.99	0.3074
1:80937601:T:A	50	100	1	0.3076
1:80937648:C:T	50	100	0.99	0.3077
1:80937742:C:T	50	100	1	0.3077
1:80937771:A:C	49	100	1	0.3077
1:80937820:A:G	50	100	1	0.3809
1:80937873:A:C	50	100	1	0.3079
1:80937949:G:A	50	100	1	0.3083
1:80938045:T:G	50	100	1	0.3081
1:80938057:C:T	50	100	1	0.3081
1:80938159:C:T	50	100	0.99	0.3081
1:80938187:T:A	50	100	1	0.04466
1:80938207:G:A	50	100	0.82	0.02142
1:80938226:G:A	50	100	0.99	0.3081
1:80938476:C:T	50	100	0.99	0.4263
1:80938519:T:C	50	100	1	0.0728
1:80938542:G:A	50	100	0.99	0.3048
1:80938612:C:T	50	100	1	0.04466
1:80938707:A:G	50	100	0.99	0.3085
1:80938759:C:T	50	100	0.99	0.3088
1:80938899:T:C	46	97.8	0.97	0.313
1:80938943:A:C	38	97.4	0.64	0.03903
1:80938958:G:C	36	97.2	1	0.04394
1:80939023:A:G	44	93.2	0.98	0.3094
1:80945340:G:A	50	100	0.98	0.3112
1:80945910:T:A	50	100	0.83	0.01307
1:80945919:T:A	50	98	0.98	0.3139
1:80946110:A:G	50	96	0.98	0.3163
1:80946168:C:G	50	98	0.98	0.2498
1:80946180:T:G	50	98	0.99	0.4326
1:80946203:C:T	50	100	0.87	0.04357
1:80946238:C:A	49	100	0.97	0.04339
1:80946438:A:G	49	98	1	0.07244
1:80946640:A:G	49	98	0.88	0.04375
1:80946730:G:T	47	89.4	0.97	0.4773
1:80946739:G:A	49	95.9	0.96	0.05192
1:80946766:C:G	46	89.1	0.93	0.08079
1:80946957:T:A	50	98	0.68	0.01235
1:80947012:G:A	50	98	1	0.04321
1:80947233:A:G	49	100	0.95	0.02505
1:80947406:C:A	45	88.9	0.98	0.061
1:80947649:A:G	47	76.6	0.91	0.1131
1:80948429:T:A	24	100	0.76	0.02251
1:80948764:A:T	50	98	0.98	0.02415
1:80949056:G:C	50	100	1	0.04285
1:80949078:A:C	50	96	0.95	0.4167
1:80949080:A:C	50	100	1	0.04321
1:80949387:C:T	50	98	1	0.02669
1:80949536:C:T	49	100	0.97	0.02451
1:80949614:C:T	49	93.9	0.96	0.02505
1:80949626:A:T	49	93.9	0.96	0.02451
1:80949627:T:C	50	98	0.89	0.02669
1:80949801:A:C	50	98	1	0.02651
1:80949985:G:A	50	100	0.96	0.04212
1:80951682:A:G	50	96	0.96	0.3163
1:80951730:G:T	50	96	0.96	0.3159
1:80951777:C:T	50	100	1	0.01471
1:80951879:C:A	50	96	0.97	0.3139
1:80951977:A:T	50	98	0.97	0.3135
1:80952007:G:C	50	98	0.97	0.4299
1:80952071:T:C	50	98	0.97	0.3128
1:80952194:T:C	50	98	0.97	0.3406
1:80952201:C:A	50	100	0.97	0.3404
1:80952259:C:T	50	100	1	0.02778
1:80952450:C:T	50	100	0.97	0.05519
1:80952471:G:C	50	100	0.98	0.07371
1:80952481:A:G	50	100	0.99	0.3991
1:80952737:A:G	50	100	1	0.02796
1:80952844:A:G	50	96	0.93	0.08497
1:80952966:A:G	50	100	0.99	0.07208
1:80952998:C:A	50	100	1	0.05247
1:80953006:A:G	50	100	0.99	0.05265
1:80953095:C:T	50	100	1	0.05247
1:80953254:A:T	49	100	1	0.05247
1:80953270:G:A	50	100	0.98	0.02524
1:80953499:G:A	50	100	1	0.05283
1:80953603:G:A	50	100	0.97	0.05447
1:80953834:C:T	50	100	0.95	0.01761
1:80953881:A:G	50	100	1	0.05265
1:80953962:A:T	50	100	0.95	0.01779
1:80953969:T:C	50	100	1	0.05247
1:80954080:C:A	50	100	1	0.05265
1:80954452:T:C	50	100	0.98	0.4292
1:80954472:T:G	50	100	1	0.05265
1:80954794:G:A	50	100	1	0.05265
1:80954899:T:C	50	100	1	0.05265
1:80955124:A:C	50	100	1	0.01834
1:80955255:T:C	50	100	0.91	0.2564
1:80955378:A:C	50	100	1	0.01834
1:80955443:T:C	50	100	1	0.05265
1:80955609:C:T	50	100	1	0.05265
1:80955767:G:A	50	100	1	0.05265
1:80955956:A:T	50	100	1	0.05265
1:80956089:T:A	50	100	1	0.05265
1:80956101:C:T	50	100	1	0.06409
1:80956156:C:T	50	100	0.98	0.429
1:80956234:C:T	50	100	0.99	0.04466
1:80956252:A:C	50	100	0.98	0.05483
1:80956559:G:A	50	98	1	0.05338
1:80956605:A:T	50	100	1	0.05265
1:80956608:G:C	50	100	1	0.0728
1:80956685:T:C	50	100	1	0.05265
1:80956752:T:C	50	100	1	0.05265
1:80956768:T:C	50	100	1	0.05265
1:80956823:A:G	50	100	0.92	0.08007
1:80957288:A:T	50	100	0.87	0.01924
1:80957356:T:G	50	96	0.97	0.07662
1:80958662:C:T	50	96	1	0.02633
1:80958788:C:T	50	100	1	0.05265
1:80959011:A:G	50	100	0.87	0.03431
1:80959127:T:A	50	100	1	0.05283
1:80959161:G:A	50	100	1	0.05265
1:80959325:A:T	50	100	1	0.06209
1:80959375:C:T	50	100	1	0.04484
1:80959540:G:A	50	100	1	0.04049
1:80959583:A:C	50	100	1	0.01561
1:80959586:C:T	50	100	0.99	0.4305
1:80959664:G:T	50	100	1	0.01344
1:80960040:C:T	50	100	1	0.04484
1:80960041:G:A	50	100	0.98	0.2576
1:80960268:T:C	50	100	1	0.05265
1:80960269:T:A	50	100	1	0.05265
1:80960316:C:T	50	100	1	0.05265
1:80960617:T:C	50	100	0.99	0.4314
1:80960644:T:C	50	100	1	0.06227
1:80960661:T:C	50	100	1	0.09749
1:80960711:G:C	50	100	1	0.05265
1:80960918:C:T	49	100	1	0.06155
1:80961051:T:C	50	100	1	0.09749
1:80961137:G:A	50	100	1	0.07135
1:80961339:T:G	50	100	1	0.3658
1:80961382:G:A	50	100	1	0.09749
1:80961471:G:C	50	100	1	0.09731
1:80961488:A:T	50	100	1	0.06155
1:80961519:C:A	50	100	1	0.09731
1:80961534:A:G	50	100	1	0.04484
1:80961545:A:T	50	100	1	0.09749
1:80961639:C:T	50	100	1	0.01997
1:80961807:G:C	50	100	1	0.04484
1:80961874:C:T	50	100	1	0.09713
1:80961904:G:A	50	100	1	0.09713
1:80961937:A:C	50	100	1	0.09713
1:80961993:A:C	50	100	0.99	0.4325
1:80962177:T:C	50	100	1	0.09713
1:80962418:C:T	50	100	1	0.01561
1:80962529:T:A	50	100	0.99	0.4325
1:80962531:G:A	50	100	1	0.09713
1:80962532:C:T	50	100	1	0.04466
1:80962630:G:A	50	100	1	0.09713
1:80963082:G:A	50	100	0.96	0.05428
1:80963091:G:A	50	100	0.93	0.05283
1:80963163:T:C	50	100	1	0.02633
1:80963182:T:A	50	100	1	0.09749
1:80963506:T:A	50	100	1	0.07698
1:80963722:T:C	50	100	1	0.05882
1:80963782:T:A	50	100	1	0.07208
1:80963976:G:A	50	100	0.99	0.1467
1:80963977:A:G	50	100	1	0.07353
1:80964150:G:A	50	100	1	0.05065
1:80964180:C:T	50	100	1	0.05828
1:80964371:G:A	50	100	0.98	0.2578
1:80964601:A:C	50	100	0.99	0.05592
1:80964849:A:T	50	100	1	0.01834
1:80965107:C:T	50	100	1	0.06118
1:80965218:G:A	50	100	0.99	0.05084
1:80965315:C:A	50	100	0.99	0.05084
1:80965410:G:C	50	100	0.99	0.1206
1:80965642:G:A	50	100	0.98	0.4285
1:80965696:C:T	50	100	1	0.06082
1:80966018:G:T	50	98	0.96	0.1645
1:80966066:C:A	50	100	0.97	0.02741
1:80966232:A:G	50	96	0.95	0.4276
1:80966242:G:A	50	100	0.9	0.01362
1:80966382:C:T	50	100	1	0.02778
1:80966539:T:G	50	100	0.95	0.3125
1:80967088:C:A	50	100	1	0.02233
1:80967182:C:T	50	100	0.98	0.03377
1:80967256:G:A	50	100	1	0.1394
1:80967357:G:A	50	100	1	0.0276
1:80967480:G:A	50	100	0.99	0.4602
1:80967503:T:C	50	100	0.98	0.0532
1:80967855:C:T	50	100	0.99	0.1641
1:80967940:A:T	50	100	1	0.01434
1:80968768:A:C	50	100	0.99	0.01307
1:80968787:A:C	50	100	1	0.01761
1:80968789:A:G	50	100	1	0.01307
1:80968851:G:T	50	100	0.99	0.03758
1:80968974:C:T	50	100	1	0.01797
1:80969050:T:C	50	100	1	0.02233
1:80969203:T:C	50	100	0.98	0.01416
1:80969510:G:A	50	98	0.99	0.4606
1:80969958:T:C	50	100	1	0.01471
1:80970139:G:A	50	100	0.99	0.03413
1:80970255:G:A	50	100	1	0.02233
1:80970359:G:A	50	100	1	0.05247
1:80970502:G:C	50	100	1	0.02233
1:80970837:G:T	50	100	0.99	0.2315
1:80972067:G:T	50	100	0.99	0.232
1:80972210:G:A	50	100	1	0.0276
1:80972212:A:T	50	98	1	0.05192
1:80972707:G:A	50	100	0.87	0.03504
1:80973133:A:C	50	100	0.97	0.01924
1:80973421:T:C	50	100	0.99	0.222
1:80974159:G:A	50	100	0.97	0.2571
1:80974201:C:G	50	100	1	0.0276
1:80974670:T:C	50	100	1	0.0276
1:80974710:A:G	50	100	1	0.193
1:80975055:G:C	50	100	1	0.0276
1:80975402:T:A	50	100	1	0.0276
1:80975477:T:C	50	100	0.97	0.0236
1:80975489:C:T	50	100	1	0.05301
1:80976469:A:T	50	100	1	0.09786
1:80976679:A:G	50	100	1	0.02778
1:80976831:G:A	50	100	0.97	0.02142
1:80976865:C:T	50	100	1	0.08824
1:80977010:T:C	50	100	1	0.05283
1:80977589:C:G	50	100	1	0.0276
1:80978275:A:C	50	100	0.98	0.02778
1:80978394:T:C	50	100	1	0.02778
1:80978458:C:T	50	100	1	0.01834
1:80978733:G:C	50	100	1	0.04067
1:80978895:A:G	50	100	0.94	0.1926
1:80979016:C:T	50	100	1	0.02796
1:80979247:G:C	50	100	1	0.02778
1:80979559:G:T	50	100	1	0.0276
1:80979647:G:A	50	100	0.94	0.01271
1:80979675:T:C	50	100	1	0.09804
1:80980066:T:A	50	100	1	0.01307
1:80980242:A:C	50	98	1	0.455
1:80980354:G:A	50	98	0.87	0.09132
1:80980420:C:T	50	100	1	0.01416
1:80980535:G:A	50	98	0.97	0.01943
1:80980669:T:C	50	100	1	0.08333
1:80980724:T:C	50	100	1	0.05574
1:80981060:G:A	50	100	1	0.05519
1:80981160:G:A	50	100	1	0.0345
1:80981528:G:A	50	100	1	0.08279
1:80981862:A:C	50	100	0.9	0.08115
1:80982414:C:T	50	100	1	0.01307
1:80982445:A:G	50	100	1	0.4553
1:80982581:G:T	50	100	1	0.05519
1:80982791:G:A	50	100	0.98	0.2371
1:80982861:G:T	50	100	1	0.4552
1:80983313:G:A	50	100	1	0.0276
1:80983402:T:A	50	100	1	0.01416
1:80983691:A:G	50	100	1	0.0797
1:80983845:G:A	50	100	1	0.05211
1:80984101:G:A	50	100	1	0.0276
1:80984401:C:T	49	100	1	0.0276
1:80984559:G:A	50	98	1	0.4542
1:80984940:C:T	50	100	0.98	0.1712
1:80985069:C:T	50	98	0.98	0.3693
1:80985345:G:A	50	100	1	0.0276
1:80985536:C:T	50	100	1	0.03068
1:80985712:A:G	50	100	1	0.02796
1:80986063:A:G	50	100	0.99	0.04793
1:80986167:C:G	50	100	1	0.02397
1:80986583:A:G	50	100	0.99	0.02796
1:80986808:C:G	50	100	0.95	0.01924
1:80986837:C:T	50	98	0.99	0.04847
1:80986905:C:T	50	100	0.88	0.05664
1:80987288:C:T	50	100	0.96	0.2642
1:80987305:G:A	50	100	0.98	0.1569
1:80987649:T:G	50	100	0.99	0.1567
1:80987771:C:A	50	100	0.92	0.0354
1:80987884:C:T	50	100	0.98	0.01362
1:80987900:G:T	50	100	0.97	0.2318
1:80987984:C:A	50	100	1	0.02233
1:80988133:T:C	50	100	0.96	0.2162
1:80988277:T:C	50	100	0.98	0.04793
1:80988499:G:A	50	100	1	0.01471
1:80988699:A:C	50	100	0.95	0.06954
1:80989001:T:G	50	98	0.94	0.134
1:80989043:C:G	50	98	0.95	0.1046
1:80989068:C:G	50	98	0.92	0.1046
1:80989181:G:C	50	98	0.85	0.03214
1:80989189:G:C	50	100	0.95	0.3027
1:80989307:C:T	50	100	0.89	0.02251
1:80989364:G:C	50	100	0.91	0.01362
1:80989589:T:C	50	100	0.91	0.03431
1:80989648:G:C	50	100	0.97	0.4036
1:80990192:A:G	50	100	0.98	0.2117
1:80990233:T:C	50	100	0.97	0.08261
1:80990471:G:C	50	100	1	0.0167
1:80990475:G:A	50	98	0.96	0.1981
1:80990894:G:A	50	100	0.99	0.03431
1:80991261:A:G	50	100	0.97	0.3684
1:80991334:T:C	50	100	0.92	0.0285
1:80991361:A:C	50	100	0.97	0.2645
1:80991785:A:G	50	100	0.97	0.02832
1:80991933:A:G	50	100	1	0.02705
1:80991954:C:T	50	100	0.98	0.4749
1:80992518:G:A	50	100	0.98	0.124
1:80992689:T:A	50	100	0.96	0.1944
1:80993121:G:T	50	100	0.99	0.2064
1:80993532:G:A	50	98	0.86	0.01924
1:80993925:T:C	50	98	0.9	0.09477
1:80994159:A:G	50	100	1	0.02233
1:80994332:G:C	50	100	0.97	0.4247
1:80994575:T:C	50	100	0.91	0.0276
1:80994604:A:C	50	100	1	0.02415
1:80994755:A:G	50	100	0.97	0.0472
1:80995612:C:T	49	100	0.98	0.07752
1:80995933:C:T	50	100	1	0.02288
1:80996073:C:T	50	100	0.95	0.03123
1:80996133:C:T	50	100	1	0.02342
1:80996212:A:G	50	100	1	0.02342
1:80996564:T:C	50	100	0.99	0.1137
1:80996646:C:T	50	100	0.98	0.09096
1:80996763:C:T	50	100	0.97	0.09423
1:80996866:G:T	50	100	0.88	0.01053
1:80997265:T:G	50	98	0.99	0.03359
1:80997766:T:A	50	100	0.98	0.0216
1:80998174:A:G	50	100	0.98	0.0906
1:80998884:C:A	50	98	0.98	0.1681
1:80998932:A:T	50	98	0.84	0.03322
1:80999057:T:A	50	100	0.86	0.01398
1:80999058:A:T	50	100	0.8	0.01398
1:80999883:T:A	50	100	1	0.01761
1:80999895:T:A	50	100	0.73	0.02578
1:80999939:T:C	50	100	1	0.02215
1:81000042:T:C	50	100	0.97	0.02741
1:81000517:G:C	50	100	0.97	0.4065
1:81000542:C:T	50	100	0.97	0.3638
1:81000548:A:G	50	100	0.97	0.3922
1:81000587:C:T	50	100	0.98	0.3951
1:81000724:A:T	50	100	0.97	0.0472
1:81001158:A:G	50	100	1	0.02215
1:81001518:G:A	50	100	0.65	0.0167
1:81001599:T:C	50	98	0.98	0.02633
1:81001901:C:T	50	100	0.96	0.2387
1:81002100:C:A	50	92	0.78	0.01434
1:81002180:G:C	50	98	0.99	0.1545
1:81002213:T:C	50	100	1	0.03813
1:81002332:G:A	50	100	1	0.01325
1:81002451:C:G	50	100	0.97	0.4101
1:81002650:T:C	50	98	0.74	0.01198
1:81002757:A:G	50	100	0.97	0.1278
1:81003477:T:C	50	100	0.96	0.2609
1:81004058:A:T	50	96	0.97	0.04212
1:81004104:T:A	50	98	0.96	0.1084
1:81004377:C:G	50	98	0.94	0.3667
1:81004401:A:G	50	98	0.94	0.36870000000000003
1:81005512:T:G	50	100	0.99	0.02959
1:81005711:A:C	50	100	0.95	0.2424
1:81005901:G:T	50	100	0.95	0.3257
1:81005976:G:A	50	100	0.99	0.06264
1:81006131:G:T	50	100	0.91	0.04303
1:81006632:G:A	49	100	0.96	0.01344
1:81008314:A:C	50	100	0.98	0.061
1:81009223:G:T	50	100	0.87	0.01797
1:81009357:C:T	49	100	0.96	0.01943
1:81009740:T:C	50	100	0.96	0.01943
1:81010004:G:A	50	100	1	0.06373
1:81010685:A:G	50	100	1	0.06409
1:81010741:G:A	50	100	1	0.02977
1:81011073:G:A	50	84	0.99	0.0423
1:81011374:G:A	50	100	0.94	0.07698
1:81011531:C:T	50	100	0.95	0.05283
1:81011815:C:T	50	100	0.95	0.3905
1:81012205:C:T	50	100	1	0.02977
1:81012352:T:C	50	100	0.99	0.2573
1:81012684:A:G	50	100	0.86	0.01289
1:81012818:C:T	50	100	0.98	0.1912
1:81013035:C:G	50	100	0.95	0.2787
1:81014129:A:G	50	100	0.98	0.01235
1:81014933:G:T	50	100	0.99	0.06409
1:81015077:T:C	50	100	0.93	0.01289
1:81015078:A:G	50	100	0.98	0.1265
1:81015283:T:C	50	98	0.97	0.08152
1:81015800:G:C	50	100	1	0.02996
1:81016551:A:T	50	100	0.81	0.01507
1:81016602:T:C	50	96	0.93	0.4935
1:81016850:G:A	50	100	0.86	0.01906
1:81016883:G:A	50	100	0.98	0.07226
1:81016968:T:C	50	100	1	0.02977
1:81017006:C:G	50	100	0.92	0.01416
1:81017504:C:A	50	100	0.85	0.05338
1:81017725:C:T	50	100	0.85	0.01471
1:81017861:A:T	50	98	0.87	0.04049
1:81018001:T:A	50	100	0.91	0.02869
1:81018017:A:G	50	100	0.95	0.01144
1:81018193:T:C	50	98	0.96	0.108
1:81019577:T:C	50	98	0.91	0.1131
1:81020166:C:T	50	100	0.92	0.02977
1:81020316:A:G	50	100	0.72	0.0118
1:81021007:T:G	50	100	0.97	0.03558
1:81021164:T:G	50	96	0.87	0.3444
1:81021294:G:A	50	100	0.9	0.0187
1:81021307:A:G	50	100	0.98	0.0354
1:81021745:T:C	50	100	0.92	0.03613
1:81021922:G:A	50	100	0.93	0.02342
1:81022092:T:C	50	96	0.83	0.04121
1:81022208:G:A	50	98	0.92	0.06718
1:81022290:A:G	50	96	0.86	0.2197
1:81022578:A:G	50	100	0.94	0.03577
1:81022697:G:T	50	100	0.96	0.0354
1:81022939:G:A	50	96	0.92	0.1788
1:81023219:C:G	50	100	0.77	0.04956
1:81023522:A:G	50	98	0.89	0.1206
1:81023620:G:A	50	98	0.84	0.3519
1:81023861:G:C	50	100	0.81	0.01888
1:81024352:G:A	50	100	0.8	0.04666
1:81024680:C:T	50	98	0.87	0.01344
1:81024924:T:G	50	100	0.85	0.01707
1:81024952:A:G	50	100	0.78	0.03504
1:81025023:T:C	50	94	0.75	0.05065
1:81025189:A:T	50	86	0.72	0.2081
1:81025309:T:A	50	100	0.94	0.01017
1:81025319:T:C	50	84	0.69	0.3905
1:81026034:T:C	49	100	0.84	0.1438
1:81026068:G:A	50	100	0.91	0.01089
1:81026298:A:G	50	98	0.88	0.2502
1:81026938:A:C	50	98	0.99	0.01707
1:81026954:G:A	50	94	0.83	0.1995
1:81027969:C:G	50	98	0.85	0.01017
1:81028657:C:T	50	100	0.94	0.09622
1:81028759:A:G	50	100	0.89	0.1049
1:81029495:C:G	50	100	0.84	0.02996
1:81029616:G:A	50	100	0.88	0.02941
1:81029685:C:T	50	100	0.98	0.01198
1:81029809:T:C	50	100	0.92	0.05174
1:81030163:T:C	50	100	0.92	0.01598
1:81030213:A:C	50	100	0.89	0.07262
1:81030252:G:T	50	100	0.94	0.01725
1:81031316:C:T	50	98	0.9	0.07081
1:81031370:T:C	50	100	0.94	0.01616
1:81032139:C:T	49	100	0.98	0.01216
1:81033220:A:T	50	100	0.94	0.03849
1:81033957:T:C	50	100	0.9	0.0187
1:81034096:C:T	50	98	0.95	0.4383
1:81035033:T:C	50	98	1	0.01107
1:81035110:C:A	50	100	0.97	0.02596
1:81035310:A:G	50	98	0.93	0.02996
1:81035383:G:A	50	98	0.95	0.01107
1:81035399:G:A	50	100	0.94	0.03631
1:81035452:C:T	50	94	0.92	0.1912
1:81035496:T:G	50	98	0.96	0.2384
1:81036429:G:T	50	100	0.92	0.02142
1:81037036:C:T	50	100	0.98	0.02451
1:81037099:C:A	50	98	0.84	0.02415
1:81037102:G:C	50	100	0.99	0.01452
1:81037205:T:C	50	100	0.88	0.03123
1:81039387:C:T	50	100	0.95	0.01634
1:81039399:G:A	49	100	1	0.01761
1:81039512:A:T	50	100	0.99	0.0285
1:81039752:C:T	50	100	0.98	0.4052
1:81040088:C:T	50	100	0.97	0.09078
1:81040754:T:C	50	100	0.97	0.0285
1:81040871:A:G	50	100	1	0.04484
1:81041227:G:A	50	100	1	0.01634
1:81041511:G:T	50	100	0.96	0.02596
1:81041690:T:C	50	100	0.98	0.06609
1:81041981:A:G	50	100	0.97	0.4512
1:81042116:T:G	50	100	1	0.01761
1:81042472:T:A	50	98	0.94	0.02469
1:81042477:G:A	50	100	0.98	0.01634
1:81042812:T:C	50	100	0.81	0.0138
1:81044020:G:A	50	100	1	0.02524
1:81044584:T:C	50	100	0.96	0.02669
1:81045031:A:G	50	100	0.96	0.02596
1:81045137:A:C	50	82	0.82	0.1986
1:81045163:C:T	50	100	0.99	0.01434
1:81045196:C:A	50	100	0.98	0.05537
1:81045336:C:A	50	100	1	0.01035
1:81045384:G:A	50	100	0.96	0.0256
1:81045966:C:T	50	100	1	0.01035
1:81046774:G:A	50	100	0.94	0.1068
1:81046862:C:G	50	100	1	0.04521
1:81047097:T:C	50	100	1	0.04521
1:81047232:C:T	50	100	1	0.01362
1:81047627:G:A	50	100	1	0.01743
1:81047889:A:C	50	100	0.92	0.0285
1:81047900:G:A	50	100	0.95	0.0345
1:81047954:A:G	50	100	0.98	0.06191
1:81048090:C:T	50	100	0.98	0.03813
1:81048988:G:A	50	98	0.81	0.01271
1:81049099:C:T	50	100	1	0.1779
1:81049250:A:G	50	100	1	0.03486
1:81049281:C:T	50	100	0.99	0.102
1:81049824:T:G	50	100	0.99	0.4542
1:81050061:A:G	50	100	1	0.3319
1:81050075:A:T	50	100	0.99	0.1712
1:81050099:C:A	50	100	0.96	0.03794
1:81050277:A:G	50	98	1	0.04503
1:81050331:A:G	50	100	1	0.3317
1:81050373:A:G	50	100	1	0.3317
1:81050472:A:G	50	100	0.99	0.01253
1:81050771:G:A	50	100	1	0.3319
1:81050853:T:G	50	100	0.99	0.4141
1:81050883:A:G	50	100	1	0.01616
1:81051054:A:G	50	100	1	0.3317
1:81051095:A:G	50	100	0.96	0.01053
1:81051177:A:G	50	100	1	0.4181
1:81051352:C:A	50	100	0.94	0.1064
1:81051969:G:C	50	100	0.97	0.05211
1:81052158:T:C	50	100	1	0.01743
1:81052307:A:T	50	100	1	0.01362
1:81052407:T:G	50	100	1	0.04484
1:81052610:G:A	50	100	1	0.04484
1:81052772:A:G	50	100	1	0.01743
1:81053097:C:A	50	100	0.99	0.4149
1:81053274:G:A	50	100	1	0.01979
1:81053437:G:T	50	100	1	0.3306
1:81053633:C:T	50	100	1	0.3308
1:81053696:A:C	50	100	1	0.03431
1:81053974:G:A	50	100	0.89	0.02505
1:81054117:C:T	50	100	1	0.02487
1:81054474:A:G	50	100	0.99	0.06264
1:81054778:T:A	50	100	0.97	0.02215
1:81054802:T:C	50	100	1	0.03413
1:81055113:A:T	50	98	0.86	0.02469
1:81055596:C:T	49	100	1	0.01743
1:81056008:T:C	50	100	0.99	0.4408
1:81056158:C:A	50	100	1	0.1786
1:81056371:A:T	50	100	1	0.02941
1:81056567:T:C	50	100	0.98	0.02723
1:81056603:T:C	50	100	0.99	0.09877
1:81056690:A:G	50	100	1	0.4156
1:81057212:T:A	50	100	1	0.01307
1:81057321:T:C	50	100	1	0.01598
1:81057637:A:G	50	100	1	0.01743
1:81057800:T:G	50	100	0.99	0.08115
1:81058038:C:T	50	100	1	0.03413
1:81058073:C:A	50	100	1	0.05501
1:81058362:C:A	50	100	1	0.01507
1:81058371:C:A	50	98	0.99	0.3293
1:81058445:C:T	50	84	0.62	0.04448
1:81058508:G:A	50	100	0.77	0.01761
1:81058557:C:A	50	100	1	0.0256
1:81058576:T:A	50	100	0.99	0.05192
1:81058891:C:G	50	100	0.99	0.09877
1:81058908:T:A	50	100	0.99	0.4183
1:81059127:G:C	50	100	0.99	0.05192
1:81059348:C:T	50	100	0.99	0.3212
1:81059421:T:C	50	100	0.98	0.02778
1:81059658:A:C	50	100	1	0.01289
1:81059810:C:T	50	100	0.99	0.3272
1:81059929:T:G	50	100	0.99	0.3212
1:81060004:A:T	50	100	0.99	0.05192
1:81060380:T:C	50	100	0.94	0.01144
1:81060408:G:A	50	100	1	0.01307
1:81060445:A:G	50	100	0.99	0.09241
1:81060940:A:G	50	100	1	0.01144
1:81061027:C:T	50	100	1	0.063
1:81061190:T:C	50	100	1	0.06336
1:81061216:A:G	50	100	0.98	0.1294
1:81061751:A:C	50	100	1	0.01126
1:81062026:C:T	50	100	1	0.01271
1:81062415:T:C	50	100	0.77	0.01344
1:81062693:C:T	50	100	0.98	0.1278
1:81062728:A:G	50	100	0.97	0.1037
1:81062809:A:G	50	100	1	0.02324
1:81063078:C:T	50	100	0.99	0.1302
1:81063114:G:A	50	100	0.99	0.1271
1:81063247:T:C	50	100	1	0.01289
1:81063536:T:C	50	100	0.99	0.03595
1:81063654:A:T	50	100	1	0.01525
1:81063692:C:T	50	100	0.98	0.02324
1:81063823:C:T	50	100	0.99	0.1661
1:81063918:C:A	50	100	0.99	0.1304
1:81063925:T:C	50	100	0.99	0.1302
1:81063992:G:A	50	100	0.96	0.1917
1:81064091:C:A	50	100	1	0.01543
1:81064386:C:G	50	100	0.99	0.1302
1:81064448:C:A	50	100	0.98	0.02342
1:81065054:T:C	50	100	0.99	0.1302
1:81065092:C:T	49	89.8	1	0.06463
1:81065110:A:T	50	98	0.96	0.1236
1:81065112:A:T	50	100	0.99	0.1302
1:81065210:T:G	50	100	1	0.03105
1:81065231:T:C	50	100	0.99	0.1302
1:81065661:G:C	50	100	0.99	0.1304
1:81065778:C:T	50	100	1	0.02324
1:81066382:C:G	50	100	0.98	0.02306
1:81067091:A:G	50	100	0.98	0.05392
1:81067123:G:A	50	100	0.99	0.1304
1:81067217:T:C	50	100	0.85	0.01634
1:81067232:C:A	50	100	1	0.03613
1:81067358:A:T	50	98	0.9	0.05755
1:81067509:G:C	50	100	0.99	0.1291
1:81067830:G:A	50	100	0.96	0.02088
1:81067911:T:C	50	100	1	0.01017
1:81068054:G:T	50	100	1	0.13
1:81068347:A:G	34	94.1	0.64	0.02578
1:81068361:A:G	41	97.6	0.8	0.01652
1:81068363:A:G	46	97.8	0.89	0.02451
1:81068365:A:G	46	100	0.77	0.01997
1:81068480:A:G	50	100	1	0.03177
1:81068729:C:T	50	100	1	0.1307
1:81068843:C:T	50	100	0.86	0.01979
1:81069315:T:G	50	100	0.92	0.01507
1:81069457:C:A	50	100	1	0.03304
1:81069459:G:A	50	100	1	0.1948
1:81069471:G:C	50	100	1	0.1302
1:81069477:A:G	50	100	0.98	0.06046
1:81069536:C:T	50	100	1	0.01289
1:81069724:G:C	50	100	1	0.06463
1:81069968:A:G	50	100	1	0.06463
1:81070275:T:C	50	100	0.98	0.03558
1:81070277:T:C	50	100	1	0.1304
1:81070457:G:C	50	100	1	0.01289
1:81071486:T:C	50	100	1	0.1329
1:81071978:C:T	50	100	0.99	0.02306
1:81072037:C:G	50	100	1	0.01543
1:81072297:G:A	50	100	0.97	0.02542
1:81072641:G:T	50	100	0.98	0.03758
1:81073109:T:C	50	100	0.94	0.01906
1:81073329:G:A	50	100	1	0.1238
1:81073659:G:A	50	100	0.98	0.02524
1:81073721:T:C	50	100	1	0.1238
1:81074265:C:T	50	100	1	0.1238
1:81074476:A:G	50	100	0.99	0.1207
1:81074605:C:T	50	100	1	0.1238
1:81074750:T:A	50	100	1	0.2404
1:81074878:G:C	50	100	1	0.03304
1:81075005:G:T	50	100	1	0.124
1:81075312:G:T	50	100	1	0.03159
1:81075699:G:T	50	100	0.99	0.2262
1:81075850:T:C	50	100	1	0.01162
1:81075901:G:C	50	100	1	0.03159
1:81076006:C:A	50	100	1	0.1236
1:81076076:C:T	50	100	0.99	0.03813
1:81076077:C:G	50	100	0.99	0.03849
1:81076088:A:C	50	100	1	0.01543
1:81076158:C:G	50	100	1	0.01289
1:81076606:G:A	50	100	1	0.02723
1:81076626:C:T	50	100	1	0.01543
1:81077060:T:C	50	100	1	0.1233
1:81077325:C:T	50	100	0.98	0.03413
1:81077575:C:T	50	98	1	0.1227
1:81077685:G:T	50	100	0.98	0.02869
1:81077969:T:C	50	100	1	0.1231
1:81078012:T:C	50	100	1	0.1231
1:81078106:C:T	50	100	1	0.1233
1:81078107:G:A	50	98	1	0.1231
1:81078220:C:A	48	100	1	0.01688
1:81078228:T:C	43	93	0.92	0.01325
1:81078354:T:C	50	100	1	0.02887
1:81078826:A:G	50	100	0.99	0.02342
1:81079023:C:G	50	100	1	0.02887
1:81079421:A:T	50	100	1	0.01543
1:81080011:G:A	50	100	0.99	0.02342
1:81080355:C:T	50	100	1	0.02887
1:81080385:G:A	50	100	0.98	0.0374
1:81080533:T:C	50	100	0.99	0.1218
1:81080725:A:C	50	100	1	0.01507
1:81081065:C:T	50	100	1	0.1231
1:81081926:T:C	50	100	1	0.1231
1:81082000:G:A	50	100	1	0.12
1:81082090:G:A	50	100	0.99	0.1432
1:81082137:G:T	50	100	0.99	0.04448
1:81082686:T:A	50	100	1	0.1224
1:81082755:G:A	50	100	0.92	0.05102
1:81083241:C:T	50	100	0.98	0.05265
1:81083289:A:G	50	100	0.98	0.05265
1:81083379:A:C	50	100	1	0.1229
1:81083696:C:T	50	100	0.98	0.05882
1:81083820:T:C	50	100	0.99	0.01452
1:81083890:T:C	50	100	0.99	0.28
1:81083920:T:A	50	100	0.98	0.01471
1:81084289:C:A	50	100	0.98	0.05265
1:81084705:C:T	50	100	0.97	0.03304
1:81084942:G:T	50	100	1	0.1345
1:81085011:A:G	50	100	0.97	0.03304
1:81085312:A:C	50	100	1	0.1345
1:81085634:C:T	50	100	0.98	0.05265
1:81085662:C:T	50	100	0.93	0.03359
1:81085710:G:A	50	100	1	0.1349
1:81085959:A:G	49	100	0.92	0.01471
1:81085961:A:G	49	100	0.98	0.1463
1:81085969:A:G	48	93.8	0.84	0.04956
1:81085975:A:G	49	100	1	0.1345
1:81085988:T:C	49	98	0.83	0.03958
1:81085990:C:T	50	96	0.86	0.03123
1:81086000:T:C	50	92	0.82	0.06917
1:81086112:T:C	50	100	0.98	0.065
1:81086528:T:C	50	100	1	0.1347
1:81086595:A:G	50	100	1	0.2353
1:81086662:T:C	50	100	0.98	0.03268
1:81086833:A:G	50	100	1	0.01344
1:81087359:C:T	50	100	1	0.3909
1:81087419:T:A	50	100	1	0.04303
1:81087574:C:T	50	100	1	0.3838
1:81087647:T:C	50	100	1	0.04031
1:81088180:G:A	50	100	1	0.1345
1:81088218:C:T	50	100	0.98	0.01089
1:81088790:A:G	50	100	0.99	0.1231
1:81088824:G:T	50	100	0.96	0.03286
1:81088944:A:G	50	100	1	0.3782
1:81089128:C:T	50	100	0.98	0.02415
1:81089308:G:A	50	98	0.98	0.1443
1:81089336:C:T	50	98	0.99	0.1325
1:81089574:G:A	50	100	0.95	0.01126
1:81089619:T:C	50	100	0.99	0.3393
1:81089822:C:T	50	100	1	0.3775
1:81090184:C:T	50	100	1	0.01325
1:81090810:C:A	50	100	0.98	0.02324
1:81091208:G:A	50	100	1	0.01325
1:81091230:A:G	50	100	1	0.0512
1:81092220:T:C	50	100	0.99	0.1338
1:81092289:C:A	50	100	0.97	0.02415
1:81092848:A:T	50	100	0.98	0.1338
1:81093822:C:T	50	100	0.79	0.01271
1:81094023:G:A	50	100	1	0.02596
1:81094031:G:A	50	100	0.99	0.02633
1:81094035:G:A	50	100	0.99	0.02596
1:81094041:G:A	50	100	1	0.02633
1:81094043:C:G	50	100	1	0.02633
1:81094131:C:G	50	100	0.98	0.1447
1:81094370:T:C	50	100	0.99	0.2587
1:81094448:T:C	50	100	1	0.05174
1:81094498:T:C	50	100	1	0.0463
1:81094615:T:C	50	100	1	0.01162
1:81094786:G:A	50	100	0.96	0.06808
1:81094869:C:A	50	100	0.99	0.3816
1:81095213:G:A	50	100	1	0.0463
1:81095310:G:T	50	100	0.98	0.02778
1:81095351:T:A	50	100	0.98	0.1075
1:81095515:G:A	50	100	1	0.01162
1:81095988:C:T	50	100	1	0.01325
1:81096401:G:A	50	100	1	0.3609
1:81096920:C:T	50	100	0.96	0.10780000000000001
1:81097564:A:G	50	100	1	0.4824
1:81097820:T:A	50	100	0.92	0.01216
1:81098200:A:G	50	100	0.96	0.0138
1:81098333:G:A	50	100	1	0.02887
1:81098590:T:G	50	100	1	0.02106
1:81098597:A:T	50	98	1	0.3598
1:81098742:A:C	50	100	1	0.01162
1:81099038:C:T	50	100	0.99	0.1069
1:81099107:C:A	50	100	0.98	0.1138
1:81099151:C:T	50	100	1	0.01162
1:81099153:A:C	50	100	0.98	0.05356
1:81099302:A:G	50	100	0.99	0.1992
1:81099541:G:T	50	100	0.99	0.0354
1:81100482:T:C	50	100	1	0.3517
1:81100493:A:G	50	100	1	0.3983
1:81100708:G:A	50	100	1	0.05265
1:81100938:T:C	50	100	0.97	0.02687
1:81101087:G:T	50	100	0.99	0.10780000000000001
1:81101200:T:C	50	100	0.99	0.3702
1:81101657:T:C	50	96	0.79	0.03558
1:81101666:G:A	50	100	0.99	0.08115
1:81101674:G:A	50	100	0.96	0.01543
1:81101974:T:A	50	100	0.98	0.02669
1:81102168:A:G	50	100	0.99	0.37
1:81102294:T:C	50	100	0.96	0.0512
1:81102499:C:T	50	100	0.98	0.02669
1:81102589:C:A	50	100	1	0.01162
1:81103262:T:A	50	100	1	0.05065
1:81103843:A:C	50	100	0.99	0.453
1:81103844:G:A	50	100	0.98	0.01325
1:81104070:G:C	50	100	1	0.01126
1:81104343:G:A	50	100	1	0.1024
1:81104419:C:T	50	100	1	0.1013
1:81104704:C:A	50	100	0.99	0.4455
1:81104705:C:A	50	100	0.99	0.4455
1:81104816:G:T	50	100	1	0.1013
1:81104959:C:A	50	100	0.99	0.2507
1:81105293:T:C	50	100	0.99	0.01307
1:81105406:C:A	50	100	1	0.1013
1:81105665:C:G	50	100	0.99	0.3849
1:81105681:T:G	50	100	1	0.01325
1:81106753:G:T	50	100	1	0.08152
1:81106778:A:T	50	98	0.89	0.1225
1:81106781:T:A	50	96	0.95	0.09314
1:81107163:T:C	50	100	1	0.0167
1:81107544:G:C	50	100	1	0.4454
1:81107664:G:A	50	100	1	0.01307
1:81107674:T:G	50	100	1	0.1024
1:81108211:A:G	50	100	1	0.04466
1:81108267:G:T	50	100	1	0.02251
1:81108319:A:G	50	100	1	0.01307
1:81108450:G:A	50	100	0.98	0.01616
1:81108457:G:A	50	100	0.98	0.02342
1:81108501:G:A	50	100	1	0.02251
1:81108910:G:A	50	100	0.99	0.05211
1:81108961:G:A	50	100	0.91	0.01235
1:81109304:G:T	50	100	0.99	0.1044
1:81109464:A:C	50	100	0.99	0.3177
1:81109773:T:G	50	100	0.98	0.1028
1:81109879:C:G	50	100	0.99	0.1906
1:81110150:C:T	50	100	1	0.04448
1:81110394:T:C	50	100	1	0.3335
1:81110584:A:G	50	100	0.97	0.01271
1:81110639:G:C	50	100	1	0.4493
1:81110716:G:T	50	100	0.93	0.04793
1:81111197:T:C	50	100	0.99	0.3471
1:81111537:C:A	50	100	0.99	0.04557
1:81111540:T:A	50	100	1	0.01961
1:81111611:G:T	50	98	1	0.04702
1:81111617:A:G	50	100	0.97	0.05483
1:81111832:T:A	50	100	1	0.01725
1:81112347:G:A	50	100	1	0.03359
1:81112374:T:C	50	100	1	0.3155
1:81112611:C:T	50	100	1	0.02996
1:81112897:C:T	50	100	1	0.01543
1:81112958:A:C	50	100	1	0.1703
1:81112973:G:A	50	100	1	0.01053
1:81113000:T:C	50	100	0.98	0.1
1:81113050:G:A	50	100	1	0.4673
1:81113099:A:G	50	100	1	0.3157
1:81113226:T:C	50	100	1	0.01561
1:81113240:G:A	50	100	1	0.03776
1:81113341:A:T	50	100	1	0.03867
1:81113342:C:T	50	100	1	0.3157
1:81113391:A:G	50	100	1	0.22
1:81113476:G:C	50	100	1	0.01779
1:81113495:C:T	50	100	1	0.3302
1:81114044:G:A	50	100	0.99	0.1
1:81114347:A:G	50	100	1	0.03867
1:81114464:A:C	50	100	1	0.22
1:81114692:G:A	50	100	1	0.01688
1:81114753:T:C	50	100	1	0.1142
1:81114824:C:T	50	100	1	0.3157
1:81114832:A:G	50	100	1	0.01561
1:81115257:T:G	50	100	1	0.0118
1:81115380:T:A	50	100	1	0.01235
1:81115634:A:G	50	100	1	0.0118
1:81115739:A:G	50	100	1	0.01471
1:81116008:G:A	50	100	1	0.03667
1:81116023:T:C	50	100	0.95	0.01126
1:81116188:C:T	50	100	1	0.1808
1:81116641:C:G	50	100	1	0.01616
1:81116654:G:T	50	100	1	0.01634
1:81116656:G:C	50	100	1	0.01616
1:81116660:C:T	50	100	1	0.01616
1:81116826:T:C	50	100	1	0.01816
1:81116984:A:G	50	100	1	0.2202
1:81117187:C:T	50	100	1	0.3163
1:81117226:G:A	50	100	1	0.01561
1:81117337:T:C	50	98	0.76	0.01035
1:81117348:A:G	50	100	1	0.2202
1:81117415:T:G	50	100	1	0.01816
1:81117439:T:C	50	100	1	0.2202
1:81117454:T:G	50	100	1	0.3164
1:81117487:A:G	50	100	1	0.4083
1:81117639:G:A	50	100	1	0.04975
1:81117654:C:T	50	100	1	0.114
1:81117696:C:G	50	100	1	0.01235
1:81117828:C:T	50	100	0.93	0.01216
1:81117946:C:T	50	100	1	0.329
1:81118024:T:C	50	100	1	0.2202
1:81118240:G:A	50	100	1	0.01107
1:81118839:T:G	50	92	1	0.4475
1:81118840:T:G	50	96	1	0.01961
1:81118870:A:T	50	100	1	0.2202
1:81119268:C:G	50	100	1	0.4069
1:81119281:T:C	50	100	1	0.01688
1:81119643:C:T	50	100	1	0.01816
1:81120032:T:C	50	100	0.99	0.1142
1:81120539:C:T	50	100	0.94	0.01743
1:81120672:G:A	49	100	1	0.411
1:81120971:A:G	50	100	1	0.01598
1:81121604:G:T	50	100	1	0.01198
1:81121744:C:T	50	100	1	0.01779
1:81121778:T:G	50	100	1	0.3259
1:81122655:G:C	50	100	1	0.3715
1:81122927:G:A	50	100	1	0.3715
1:81122957:T:C	50	100	1	0.4263
1:81122980:C:A	50	100	1	0.01235
1:81123043:C:T	50	100	1	0.3715
1:81123045:C:A	50	100	1	0.3715
1:81123117:G:A	50	100	1	0.02415
1:81123129:A:T	50	100	1	0.05084
1:81123432:C:T	50	100	1	0.01362
1:81123739:G:T	50	100	1	0.374
1:81123799:T:G	50	100	0.99	0.01688
1:81124069:A:G	50	100	0.99	0.01688
1:81124250:G:C	50	100	1	0.3707
1:81124353:G:A	50	100	1	0.01816
1:81124960:A:G	50	100	1	0.01489
1:81125320:G:A	50	100	1	0.04757
1:81125450:A:G	50	100	1	0.3727
1:81125621:G:A	50	100	1	0.4953
1:81125625:A:G	50	100	1	0.4953
1:81125713:C:T	50	100	1	0.4953
1:81125730:C:T	50	100	1	0.3727
1:81126017:G:A	50	100	1	0.0138
1:81126240:T:G	50	100	0.95	0.02088
1:81126268:G:A	50	100	0.99	0.1
1:81126272:T:A	50	100	1	0.3246
1:81126338:A:G	50	100	1	0.0187
1:81126377:T:C	50	100	1	0.421
1:81126625:T:C	50	100	1	0.1316
1:81126856:A:T	50	98	1	0.0394
1:81127077:A:G	50	100	1	0.3128
1:81127244:C:T	50	100	1	0.3729
1:81127245:G:A	50	100	1	0.01507
1:81127281:A:G	50	100	1	0.4475
1:81127721:G:A	50	100	1	0.1314
1:81127759:G:C	50	100	1	0.0187
1:81128036:T:C	50	100	1	0.1095
1:81128150:A:G	50	100	1	0.4475
1:81128208:A:C	50	100	1	0.4127
1:81128284:A:G	50	100	1	0.0187
1:81128441:T:G	50	100	1	0.4129
1:81128616:T:A	50	100	1	0.4475
1:81128620:T:C	50	100	1	0.01598
1:81128644:A:C	50	100	1	0.4475
1:81128719:A:G	50	100	1	0.04757
1:81128828:G:A	50	100	1	0.4953
1:81128908:T:C	50	100	1	0.4477
1:81129034:G:A	50	100	0.99	0.4973
1:81129067:C:T	50	100	1	0.02633
1:81129126:C:T	50	100	0.94	0.02905
1:81129171:G:C	50	100	1	0.01525
1:81129638:A:G	50	100	1	0.01235
1:81129650:C:T	50	100	1	0.01235
1:81130049:C:A	50	100	1	0.4775
1:81130295:A:C	50	100	1	0.3123
1:81130472:T:C	50	100	1	0.01235
1:81130560:C:A	50	100	1	0.01525
1:81131151:C:T	50	100	0.99	0.0167
1:81131218:G:A	50	100	1	0.2876
1:81131593:G:A	50	100	1	0.01743
1:81131675:C:T	50	100	1	0.04648
1:81131737:A:C	50	100	1	0.3716
1:81131792:C:T	50	100	0.98	0.03849
1:81132182:A:G	50	100	1	0.4123
1:81132221:C:T	50	100	1	0.3264
1:81132391:C:T	50	98	0.95	0.10780000000000001
1:81132416:T:C	50	100	1	0.4671
1:81132679:A:G	50	100	1	0.2876
1:81133043:A:G	50	100	1	0.04993
1:81133144:G:A	50	100	0.99	0.0167
1:81133165:T:C	50	100	1	0.3312
1:81133431:C:T	50	100	1	0.1296
1:81133455:A:G	50	100	1	0.3313
1:81134553:T:C	50	100	1	0.02596
1:81134625:T:C	50	100	0.94	0.0236
1:81135485:G:C	50	100	1	0.3257
1:81135495:T:C	50	100	1	0.01507
1:81135579:T:C	50	100	0.97	0.03903
1:81135856:C:T	50	100	1	0.3253
1:81136203:C:T	50	100	1	0.3702
1:81136372:G:A	50	100	0.99	0.01471
1:81136468:C:T	50	100	1	0.01761
1:81136483:A:G	50	100	1	0.1102
1:81136574:T:C	50	100	1	0.01235
1:81136694:G:A	50	100	1	0.01253
1:81137146:A:G	50	100	1	0.1342
1:81137752:C:T	50	100	0.99	0.4779
1:81137793:C:G	50	100	0.99	0.0167
1:81137831:T:C	50	100	1	0.02269
1:81138033:C:A	50	100	0.99	0.02887
1:81138435:A:G	50	100	0.98	0.01525
1:81138823:A:G	50	100	0.99	0.4811
1:81139271:C:T	50	100	1	0.0118
1:81139389:G:A	50	100	1	0.01307
1:81139832:G:T	50	100	1	0.02469
1:81139993:C:T	50	100	0.99	0.0167
1:81140895:A:G	50	100	0.98	0.07607
1:81141107:G:A	50	100	1	0.01235
1:81141228:A:C	50	100	0.98	0.1879
1:81141779:C:G	50	100	1	0.01235
1:81141784:G:A	50	100	0.99	0.05537
1:81141791:C:T	50	100	1	0.02251
1:81141820:C:T	50	100	1	0.1427
1:81142362:A:C	50	98	0.99	0.07026
1:81142442:A:T	50	100	1	0.01761
1:81142497:T:G	50	100	0.98	0.4815
1:81142909:T:C	50	100	0.97	0.07607
1:81142914:T:C	50	100	1	0.01235
1:81143183:C:G	50	100	0.98	0.1881
1:81143360:G:C	50	100	0.93	0.0305
1:81143450:G:A	50	100	0.98	0.3617
1:81143497:T:C	50	100	0.98	0.3618
1:81143532:T:C	50	100	0.98	0.1727
1:81143535:T:G	50	100	0.98	0.362
1:81143667:C:T	50	100	0.98	0.04938
1:81144162:C:A	49	100	1	0.3842
1:81144179:C:T	50	100	0.99	0.1556
1:81144185:G:A	50	100	1	0.01325
1:81144559:A:G	50	100	0.99	0.1547
1:81144615:C:T	49	100	0.99	0.1035
1:81144903:A:C	50	100	0.99	0.03631
1:81145045:A:T	50	100	1	0.4944
1:81145547:T:C	50	100	0.97	0.1894
1:81145549:C:T	50	100	1	0.3834
1:81145786:T:A	50	100	1	0.3834
1:81145980:A:C	50	100	1	0.4944
1:81146125:A:G	50	100	1	0.0118
1:81146205:C:T	50	100	1	0.4768
1:81146352:G:T	50	100	0.98	0.03395
1:81146485:T:G	50	100	1	0.3834
1:81146504:G:A	50	100	1	0.03631
1:81147355:C:G	50	100	0.99	0.04938
1:81147426:G:T	50	100	0.98	0.01235
1:81147586:A:C	50	100	1	0.01997
1:81147635:A:C	50	100	1	0.3834
1:81147874:G:T	50	100	1	0.2397
1:81148149:A:G	50	100	1	0.1073
1:81148190:T:C	50	100	1	0.1073
1:81148307:T:A	50	100	1	0.3495
1:81148930:A:T	50	100	1	0.03631
1:81148978:C:T	50	100	1	0.01779
1:81149105:C:T	50	100	1	0.01434
1:81149141:A:C	50	100	1	0.3983
1:81149328:A:G	50	100	1	0.4784
1:81149613:T:A	50	100	1	0.01089
1:81149712:C:A	50	100	1	0.1073
1:81149887:A:T	50	100	1	0.01471
1:81150201:T:C	50	100	1	0.05574
1:81150293:T:C	50	100	1	0.03631
1:81150365:C:T	50	100	0.95	0.03504
1:81150448:G:C	50	100	0.99	0.04938
1:81150640:C:T	50	100	1	0.4724
1:81151430:T:A	50	100	1	0.01616
1:81151668:T:C	50	100	1	0.01434
1:81152003:G:T	50	100	1	0.01779
1:81152054:C:T	50	100	1	0.03377
1:81152058:C:T	50	100	1	0.2395
1:81152109:G:A	50	100	0.99	0.1414
1:81152188:C:T	50	100	0.99	0.02378
1:81152203:C:T	50	100	1	0.1073
1:81152237:T:C	50	100	1	0.01434
1:81152286:A:G	50	100	0.98	0.1897
1:81152296:C:T	50	100	1	0.4984
1:81152438:G:C	50	100	1	0.2318
1:81152522:T:C	50	100	0.99	0.04956
1:81152699:T:C	50	100	1	0.03413
1:81152745:G:A	50	100	1	0.02215
1:81153122:C:A	50	100	1	0.05029
1:81153474:C:A	50	100	1	0.0167
1:81153601:T:C	50	100	1	0.01089
1:81153659:C:T	50	100	0.95	0.01434
1:81153660:G:A	50	100	0.91	0.03286
1:81153974:A:G	50	100	0.96	0.02197
1:81154003:A:G	50	100	0.98	0.1416
1:81154089:T:A	50	100	1	0.05029
1:81154364:A:G	50	100	1	0.4946
1:81154988:T:A	50	100	1	0.01325
1:81155073:T:C	50	98	1	0.3909
1:81155237:C:A	50	100	1	0.1073
1:81155765:A:C	50	100	1	0.01325
1:81155975:T:C	50	100	1	0.01725
1:81156225:C:T	50	100	1	0.02215
1:81156350:C:T	50	100	1	0.01162
1:81156516:G:A	50	100	1	0.1073
1:81156744:C:T	50	98	1	0.3566
1:81156777:T:C	50	98	1	0.4949
1:81156826:C:T	50	100	0.98	0.04031
1:81156895:T:G	50	98	1	0.3976
1:81156978:G:A	50	100	0.97	0.03613
1:81157465:C:T	50	98	1	0.3907
1:81157514:G:A	50	100	1	0.01616
1:81157515:C:G	50	100	1	0.01616
1:81157663:T:C	50	98	1	0.3987
1:81158007:A:G	50	98	1	0.4949
1:81158097:A:G	50	98	1	0.4949
1:81158117:T:A	50	100	1	0.01816
1:81158157:A:G	50	100	0.97	0.02723
1:81158507:A:G	50	100	1	0.01616
1:81158618:G:A	50	100	1	0.01325
1:81158641:T:C	50	98	1	0.2386
1:81158688:A:C	50	100	0.93	0.01235
1:81158974:T:A	50	100	1	0.01598
1:81159096:C:T	50	98	1	0.2386
1:81159544:G:A	50	100	1	0.0216
1:81159549:A:T	47	91.5	0.7	0.05084
1:81159615:C:T	50	100	1	0.01089
1:81159636:A:G	50	98	0.99	0.3627
1:81159740:A:C	50	100	1	0.02197
1:81159790:A:T	50	100	1	0.1153
1:81160203:T:C	50	100	0.95	0.03486
1:81160282:T:C	50	100	1	0.1073
1:81160295:A:T	50	100	1	0.01816
1:81160460:G:A	50	100	1	0.1073
1:81160709:G:A	50	100	1	0.03994
1:81160809:T:C	50	100	0.99	0.157
1:81160839:C:T	50	98	1	0.4953
1:81161032:C:G	50	100	1	0.03667
1:81161053:C:A	50	100	1	0.01834
1:81161139:G:C	50	100	1	0.0216
1:81161146:T:C	50	100	1	0.02179
1:81161467:G:A	50	100	1	0.02197
1:81161595:T:C	50	100	1	0.02179
1:81161666:A:G	50	100	0.99	0.1414
1:81161777:G:C	50	100	1	0.1073
1:81161792:G:T	50	98	1	0.3459
1:81161810:C:A	50	100	0.92	0.01289
1:81162338:T:A	50	100	1	0.03613
1:81162418:G:A	50	100	1	0.1073
1:81162432:T:A	50	100	1	0.0216
1:81163049:C:T	50	100	1	0.1015
1:81163084:A:G	50	100	1	0.05646
1:81163225:G:A	50	100	1	0.1017
1:81163403:T:C	50	98	0.9	0.09241
1:81163477:T:G	50	100	1	0.01816
1:81163577:C:G	50	98	0.99	0.04811
1:81163588:A:G	50	100	1	0.03486
1:81163598:C:A	50	100	1	0.01816
1:81164205:G:A	50	98	1	0.3457
1:81164384:T:C	50	100	1	0.1514
1:81164733:G:A	50	100	0.99	0.1073
1:81164865:C:T	50	100	1	0.1073
1:81165172:G:A	50	98	0.99	0.04884
1:81165211:G:T	50	100	1	0.09495
1:81165408:A:C	50	100	1	0.03613
1:81165537:A:T	50	100	1	0.01816
1:81165631:C:T	50	100	1	0.01089
1:81165644:G:T	50	98	1	0.4953
1:81165734:G:A	50	100	1	0.03613
1:81165974:C:T	50	100	1	0.1015
1:81166079:A:G	50	100	1	0.0216
1:81166492:T:A	50	100	1	0.01325
1:81166858:G:A	49	100	0.98	0.04176
1:81167214:G:T	50	100	0.93	0.01216
1:81167348:G:C	50	100	1	0.03486
1:81167693:A:G	50	98	1	0.3473
1:81167718:C:T	50	98	1	0.2397
1:81167748:C:A	50	98	1	0.413
1:81167792:G:A	50	100	1	0.03468
1:81167935:G:A	50	98	1	0.4938
1:81168214:A:T	50	100	1	0.01307
1:81168254:A:T	50	100	1	0.01434
1:81168297:G:A	50	100	1	0.01071
1:81168633:A:C	50	100	1	0.1075
1:81168646:T:C	50	100	1	0.05683
1:81168940:G:C	50	98	0.98	0.08533
1:81169236:G:T	50	100	1	0.1073
1:81169301:T:A	50	100	0.99	0.0187
1:81169727:A:G	50	100	1	0.0325
1:81170215:T:A	50	100	1	0.0325
1:81170430:T:C	50	98	0.99	0.1503
1:81170675:T:G	50	100	0.84	0.01071
1:81171064:G:C	50	100	1	0.01089
1:81171098:C:T	50	100	0.99	0.1541
1:81171327:A:G	50	98	0.98	0.08533
1:81171773:G:T	50	100	1	0.01216
1:81171892:T:C	50	100	1	0.02869
1:81171893:T:G	50	100	0.98	0.08515
1:81172118:C:T	50	100	0.99	0.207
1:81173016:T:C	50	100	1	0.02887
1:81173024:A:G	50	100	1	0.0158
1:81173124:G:A	50	100	1	0.01852
1:81173139:T:A	50	100	0.88	0.0305
1:81173218:C:T	50	100	1	0.02887
1:81173291:C:T	50	98	0.81	0.02433
1:81173488:C:T	50	100	1	0.4909
1:81173584:T:C	50	100	0.99	0.2315
1:81173709:A:G	50	100	0.99	0.2315
1:81173822:G:A	50	100	1	0.01943
1:81174141:G:T	50	100	1	0.1069
1:81174913:G:A	50	100	1	0.0167
1:81175039:C:A	50	100	0.95	0.03232
1:81175346:G:C	50	100	0.97	0.0512
1:81175382:A:G	50	100	1	0.01816
1:81175403:G:A	50	100	0.88	0.01598
1:81175442:C:G	50	100	1	0.03413
1:81175645:C:T	50	100	0.98	0.08515
1:81175727:G:A	50	100	0.99	0.05029
1:81176219:A:G	50	100	0.93	0.01253
1:81176268:A:C	50	100	1	0.02179
1:81177020:T:A	50	96	0.84	0.03395
1:81177060:C:G	44	81.8	1	0.3749
1:81177076:G:A	47	95.7	0.98	0.0285
1:81177202:T:C	50	100	0.99	0.05029
1:81177432:T:C	50	100	1	0.03232
1:81177634:T:C	50	100	0.94	0.03195
1:81177645:T:C	50	100	1	0.03232
1:81177976:G:A	50	100	0.95	0.03994
1:81178342:G:C	50	100	0.95	0.04394
1:81178668:G:C	50	100	0.99	0.2415
1:81179043:C:A	50	98	1	0.1051
1:81179496:C:T	50	100	0.98	0.1857
1:81179587:G:A	50	100	1	0.02142
1:81180201:T:C	50	100	1	0.03141
1:81180289:G:A	50	100	0.99	0.01816
1:81180389:C:T	50	100	0.97	0.06336
1:81180396:G:C	50	100	1	0.03141
1:81180687:T:C	50	100	1	0.03831
1:81180815:T:A	50	98	1	0.1042
1:81180885:T:A	50	98	1	0.1044
1:81181175:C:T	50	100	0.99	0.02778
1:81181179:C:T	50	100	0.99	0.1914
1:81181561:A:C	50	100	0.99	0.4746
1:81181707:C:T	50	100	0.99	0.3633
1:81181826:A:G	50	100	1	0.4976
1:81181850:A:T	50	100	1	0.01816
1:81181991:G:A	50	100	1	0.4666
1:81182138:T:C	50	100	1	0.4706
1:81182674:A:T	50	100	1	0.01816
1:81182730:C:T	50	100	0.99	0.2631
1:81182836:C:A	50	100	1	0.4704
1:81182873:C:T	50	100	0.99	0.02614
1:81183327:T:C	50	100	0.98	0.06264
1:81183526:T:C	50	100	0.99	0.1952
1:81183610:C:T	50	100	0.97	0.06373
1:81184064:C:T	50	98	0.98	0.01344
1:81184207:C:T	50	100	0.99	0.1788
1:81184616:G:A	50	100	0.96	0.01598
1:81184752:G:A	50	100	0.98	0.01289
1:81185024:C:T	50	100	0.99	0.02596
1:81185341:C:T	50	98	0.99	0.02269
1:81185458:A:T	50	100	0.99	0.4995
1:81185484:A:G	50	100	1	0.104
1:81185634:G:A	50	98	0.99	0.01307
1:81186050:T:C	50	100	1	0.104
1:81186340:T:C	50	100	0.99	0.1946
1:81186355:A:G	50	100	1	0.4938
1:81186923:A:C	50	100	1	0.4938
1:81186937:T:C	50	100	1	0.4938
1:81187706:T:A	50	100	0.99	0.03486
1:81187766:G:A	50	100	0.99	0.2062
1:81187989:A:G	50	100	1	0.02124
1:81188810:A:G	50	98	0.96	0.06863
1:81189302:T:C	50	100	0.98	0.01816
1:81189406:A:G	50	100	0.99	0.494
1:81189564:T:C	50	98	0.96	0.06845
1:81189989:C:T	50	100	0.96	0.2758
1:81190743:A:T	50	98	0.97	0.1837
1:81191040:G:T	50	98	0.96	0.3263
1:81191250:G:A	50	98	0.92	0.1391
1:81191458:A:C	49	100	0.86	0.04357
1:81191717:C:T	50	100	0.94	0.04357
1:81191720:A:G	50	100	0.88	0.01307
1:81191862:T:C	50	94	0.94	0.2318
1:81191899:C:T	49	93.9	0.94	0.2318
1:81192101:G:A	50	100	0.94	0.06463
1:81192146:G:A	50	98	0.96	0.4455
1:81192189:T:C	50	98	0.96	0.3186
1:81192582:A:G	50	100	0.97	0.3137
1:81192648:A:C	50	98	0.98	0.4866
1:81192911:G:A	50	100	0.98	0.06354
1:81193467:T:C	50	100	0.96	0.112
1:81193500:C:T	50	100	0.98	0.06336
1:81193967:C:T	50	100	0.99	0.09277
1:81193993:T:C	50	100	0.96	0.09495
1:81194045:A:G	50	100	0.99	0.0354
1:81194339:G:A	50	100	0.98	0.09749
1:81194412:C:G	50	100	0.98	0.06336
1:81195088:G:T	50	100	0.99	0.1939
1:81195635:T:C	50	100	1	0.0207
1:81195745:A:G	50	100	1	0.02487
1:81195853:A:G	50	100	0.99	0.3453
1:81196014:G:A	50	100	1	0.471
1:81196025:C:T	50	100	0.99	0.02723
1:81196062:A:G	50	100	1	0.4063
1:81196382:G:A	50	100	0.99	0.02723
1:81196717:T:A	50	100	0.96	0.03431
1:81196894:T:C	50	100	1	0.01325
1:81196975:G:C	50	100	0.93	0.01652
1:81197201:A:T	50	100	1	0.02487
1:81197639:A:G	50	100	0.98	0.09713
1:81198531:T:C	50	100	1	0.01216
1:81198829:G:T	50	100	0.81	0.03268
1:81199333:G:C	50	100	0.98	0.1091
1:81200292:C:A	50	100	1	0.02088
1:81200356:T:C	50	100	0.99	0.4708
1:81200933:T:A	50	100	0.99	0.06645
1:81201063:T:C	50	100	0.99	0.1109
1:81201126:G:C	50	100	0.99	0.3164
1:81201643:G:A	50	98	0.99	0.1966
1:81201903:C:T	50	100	1	0.02088
1:81201998:G:C	50	100	0.99	0.02723
1:81202070:T:C	50	100	0.96	0.0345
1:81202630:G:T	50	100	0.99	0.4366
1:81202884:T:C	50	98	0.99	0.2155
1:81203214:T:C	50	98	0.99	0.3335
1:81204234:C:T	50	100	0.98	0.07208
1:81204365:T:C	50	98	0.99	0.2398
1:81205411:T:C	50	100	0.98	0.07153
1:81205462:A:G	50	100	1	0.02233
1:81205763:T:C	50	100	0.98	0.09695
1:81205778:T:A	50	100	0.96	0.1073
1:81206156:C:T	50	100	0.98	0.07153
1:81206328:C:T	50	98	0.98	0.3145
1:81206511:G:T	50	100	0.98	0.07153
1:81206786:C:T	50	100	0.98	0.4214
1:81206866:G:A	50	100	0.96	0.1629
1:81207112:A:G	50	100	0.98	0.1879
1:81207116:A:G	50	100	0.97	0.03068
1:81207129:T:G	50	100	0.97	0.03068
1:81207140:G:T	50	96	0.98	0.451
1:81207307:A:G	50	100	0.98	0.1732
1:81207335:G:C	50	100	0.99	0.4036
1:81207486:G:A	50	98	0.98	0.211
1:81207860:T:C	50	100	0.96	0.06264
1:81208016:A:G	50	100	1	0.1055
1:81208229:G:C	50	98	0.97	0.2097
1:81208572:G:C	50	100	0.94	0.061
1:81208812:C:T	50	100	1	0.1053
1:81209099:G:A	50	100	0.98	0.01997
1:81209153:A:C	50	100	1	0.1055
1:81209212:T:C	50	100	1	0.04847
1:81209966:A:T	50	98	0.99	0.3535
1:81209968:C:T	50	100	0.98	0.01979
1:81210019:A:T	50	100	1	0.02142
1:81210041:G:A	50	100	0.94	0.02869
1:81210409:G:A	50	100	1	0.05301
1:81210528:G:A	50	100	0.86	0.01997
1:81210548:A:C	50	100	0.99	0.0719
1:81210578:G:C	50	98	1	0.3542
1:81210783:G:C	50	100	1	0.0187
1:81210968:T:C	50	98	1	0.3542
1:81211312:T:C	50	100	1	0.03268
1:81211396:T:C	50	98	1	0.1447
1:81211403:A:T	50	98	1	0.1447
1:81211405:T:A	50	100	1	0.4982
1:81211479:G:A	50	100	1	0.03286
1:81211505:A:G	50	100	0.99	0.3502
1:81211647:C:T	50	98	1	0.3533
1:81211660:A:G	50	100	0.96	0.03994
1:81211713:A:G	50	98	0.99	0.2429
1:81211916:T:A	50	98	0.94	0.06354
1:81212081:C:T	50	98	1	0.3531
1:81212249:G:A	50	100	1	0.0532
1:81212358:T:C	50	100	0.94	0.01924
1:81212414:A:G	50	100	0.97	0.01997
1:81212432:C:A	50	98	0.99	0.2963
1:81212569:T:C	50	98	0.99	0.2961
1:81212610:G:T	50	98	0.99	0.2429
1:81212678:T:A	50	98	1	0.3529
1:81212797:G:T	50	98	1	0.3531
1:81212924:A:G	50	100	0.96	0.01979
1:81213325:C:T	50	98	0.99	0.3702
1:81213697:G:T	50	100	0.93	0.01906
1:81213759:T:G	50	100	1	0.05338
1:81213966:T:C	50	100	1	0.03286
1:81214105:G:A	50	100	0.96	0.01997
1:81214450:A:G	50	100	1	0.0532
1:81214915:G:C	50	98	1	0.3517
1:81215167:C:G	50	98	0.99	0.3161
1:81215203:G:C	50	100	0.94	0.01979
1:81215376:A:T	50	100	1	0.03268
1:81215380:C:T	50	100	0.99	0.03268
1:81215425:C:G	50	100	0.99	0.01761
1:81215572:A:G	50	100	0.95	0.065
1:81215606:C:T	50	100	1	0.03177
1:81215909:T:C	50	100	0.99	0.3517
1:81216053:T:A	50	100	1	0.03903
1:81216426:A:G	50	100	1	0.352
1:81216866:C:A	50	100	0.98	0.02941
1:81217431:G:C	50	100	1	0.02778
1:81217437:T:C	50	100	0.99	0.3597
1:81217558:C:T	50	100	1	0.4176
1:81218078:T:G	50	100	1	0.03195
1:81218249:T:C	50	100	1	0.2807
1:81218370:T:A	50	100	1	0.39
1:81218443:C:T	50	100	1	0.0256
1:81218677:G:A	50	100	1	0.02723
1:81218932:A:G	50	100	1	0.2767
1:81219532:G:A	50	100	1	0.02469
1:81219575:A:G	50	100	0.96	0.06609
1:81219667:A:G	50	100	1	0.1324
1:81219690:T:C	50	100	1	0.3039
1:81219831:A:G	50	100	1	0.2173
1:81219938:T:C	50	100	1	0.4223
1:81220007:T:C	50	100	1	0.02578
1:81220208:A:G	50	100	1	0.1598
1:81220356:A:C	50	100	1	0.3691
1:81220528:G:A	50	100	1	0.2767
1:81220580:G:C	50	100	1	0.0846
1:81220759:G:A	49	100	1	0.01035
1:81221030:G:A	50	100	1	0.03195
1:81221182:C:G	50	98	0.82	0.01997
1:81221283:A:C	50	100	1	0.05138
1:81221300:C:T	50	100	1	0.4223
1:81221384:G:A	50	100	1	0.4875
1:81221539:C:T	50	100	1	0.08606
1:81221568:A:G	50	100	1	0.4223
1:81221571:C:G	50	100	1	0.2765
1:81221587:G:C	50	100	1	0.3898
1:81221772:A:G	50	100	1	0.06463
1:81221808:C:T	50	100	1	0.06463
1:81221959:G:A	50	100	0.91	0.01235
1:81222674:A:G	50	100	0.98	0.1456
1:81222747:A:G	50	100	1	0.06954
1:81222750:G:A	50	100	1	0.1278
1:81223320:G:A	50	100	1	0.02596
1:81224120:T:C	50	100	0.98	0.02487
1:81224539:T:C	50	100	1	0.1278
1:81224907:C:T	50	100	1	0.04412
1:81224975:G:C	50	100	1	0.03195
1:81225097:T:C	50	100	1	0.03195
1:81225651:G:A	50	100	1	0.02469
1:81225670:A:G	50	100	1	0.2849
1:81225709:C:G	50	100	1	0.04412
1:81226290:C:G	50	100	1	0.06046
1:81226590:T:C	50	100	0.85	0.01071
1:81226741:C:T	50	100	1	0.02469
1:81226972:G:C	50	100	1	0.0256
1:81227008:A:G	50	100	1	0.03268
1:81227283:C:T	50	100	1	0.1278
1:81227783:T:C	50	100	0.99	0.03341
1:81227912:C:T	50	100	1	0.03322
1:81228278:C:T	50	100	1	0.0256
1:81228320:G:A	50	100	1	0.2765
1:81229049:C:T	49	100	1	0.01017
1:81229176:A:G	50	100	1	0.2765
1:81229252:A:G	50	100	1	0.03195
1:81229752:T:C	50	100	0.97	0.01107
1:81229912:C:A	50	100	1	0.1908
1:81229956:T:C	50	100	1	0.1276
1:81230255:G:T	50	100	1	0.03268
1:81230344:C:T	50	100	0.98	0.02505
1:81230439:G:A	50	100	1	0.1905
1:81230477:T:A	50	100	1	0.419
1:81230616:A:G	50	100	1	0.419
1:81230652:G:A	50	100	1	0.02832
1:81230654:T:C	50	100	0.98	0.06282
1:81230726:G:A	50	100	1	0.02469
1:81230770:G:C	50	100	1	0.3902
1:81231138:T:C	50	100	1	0.2761
1:81231174:T:C	50	100	1	0.02578
1:81231391:T:C	50	100	1	0.3894
1:81231719:G:A	50	100	0.97	0.03195
1:81231861:A:G	50	100	1	0.1906
1:81231913:G:A	50	100	1	0.0443
1:81232216:T:A	50	100	0.99	0.1857
1:81232509:G:A	50	100	1	0.1276
1:81232888:G:C	50	100	1	0.05138
1:81233035:T:G	50	100	1	0.4223
1:81233161:T:C	50	100	0.97	0.01107
1:81233585:C:T	49	98	0.94	0.1354
1:81233719:T:C	50	100	0.98	0.08061
1:81234465:T:G	50	100	0.99	0.06082
1:81234959:T:G	50	100	1	0.05156
1:81235177:G:T	50	100	0.94	0.02596
1:81235249:G:A	50	100	1	0.3869
1:81235286:C:T	50	100	1	0.2736
1:81235332:G:A	50	100	0.99	0.3007
1:81235735:G:T	50	100	1	0.4241
1:81235822:C:G	50	100	1	0.2807
1:81235831:T:C	50	100	1	0.0305
1:81235833:G:A	50	100	1	0.0305
1:81235979:C:T	49	100	1	0.488
1:81236010:G:A	50	96	0.99	0.2783
1:81236096:G:A	48	100	1	0.05211
1:81236325:C:T	50	100	0.98	0.02996
1:81236443:A:C	50	100	1	0.02397
1:81236446:A:G	50	100	0.94	0.02269
1:81236493:A:G	50	100	1	0.4274
1:81236616:A:T	50	100	1	0.05428
1:81236750:A:C	50	100	1	0.05428
1:81236846:C:T	50	100	1	0.03105
1:81237095:C:T	50	100	1	0.02996
1:81237168:G:A	50	100	1	0.4274
1:81237447:T:G	50	100	1	0.05301
1:81238009:C:T	50	100	0.96	0.01634
1:81238064:T:A	50	100	0.98	0.08497
1:81238147:C:T	50	100	1	0.02487
1:81238218:G:C	50	100	1	0.01779
1:81238440:A:G	50	100	1	0.03686
1:81238791:C:T	50	100	0.99	0.1676
1:81238897:A:T	50	100	0.98	0.1296
1:81239145:G:T	50	100	1	0.03105
1:81239463:A:G	50	100	1	0.02233
1:81239892:G:A	50	100	1	0.4299
1:81240298:A:G	50	100	1	0.01779
1:81240744:C:T	50	100	0.99	0.04829
1:81241273:A:G	50	100	1	0.03105
1:81241459:G:A	50	100	0.96	0.01888
1:81241511:A:T	50	100	1	0.4542
1:81241543:A:G	50	100	1	0.4541
1:81241551:T:C	50	100	0.99	0.1209
1:81241564:G:A	50	98	0.99	0.1209
1:81241658:C:T	50	100	1	0.4539
1:81241716:T:A	50	100	1	0.0325
1:81242043:G:A	50	100	1	0.3985
1:81242083:C:G	50	100	0.99	0.3724
1:81242359:G:A	50	100	0.99	0.0492
1:81243161:G:A	50	100	0.99	0.1679
1:81243387:G:A	50	100	1	0.02524
1:81243426:G:A	50	100	0.99	0.1725
1:81243450:T:C	50	100	1	0.3983
1:81243508:A:T	50	100	1	0.4296
1:81243619:G:T	50	100	1	0.4294
1:81243648:G:A	50	100	1	0.4292
1:81244039:A:C	50	100	0.99	0.03105
1:81244204:T:C	50	100	0.98	0.03123
1:81244712:G:C	50	100	1	0.02124
1:81244870:C:T	50	100	1	0.03395
1:81244917:G:A	50	100	1	0.03232
1:81245016:G:C	50	100	1	0.03232
1:81245560:C:T	50	100	1	0.4297
1:81245677:T:C	50	100	1	0.4297
1:81245722:G:A	50	100	1	0.427
1:81245795:G:A	50	98	0.99	0.03105
1:81246019:G:A	50	98	1	0.4301
1:81246032:C:T	50	100	1	0.02451
1:81246033:A:G	50	98	1	0.4301
1:81246044:T:A	50	98	1	0.4301
1:81246147:C:T	50	98	0.99	0.2845
1:81246306:C:T	50	100	1	0.4303
1:81246352:T:C	50	100	1	0.01979
1:81246536:A:G	50	100	0.93	0.0305
1:81246562:T:C	50	100	1	0.01725
1:81246570:T:C	50	100	0.98	0.4334
1:81246688:C:T	50	100	0.99	0.1418
1:81246755:A:G	49	100	0.92	0.0256
1:81246813:G:A	50	100	0.99	0.2827
1:81247047:A:C	50	100	0.99	0.3991
1:81247191:A:G	50	100	0.68	0.01997
1:81247214:T:C	50	98	0.98	0.07135
1:81247395:C:T	50	100	0.99	0.2079
1:81247532:C:A	50	100	1	0.01743
1:81247540:C:T	50	100	0.99	0.1716
1:81247607:C:T	50	100	0.97	0.03667
1:81247656:G:A	50	96	0.99	0.1324
1:81247784:T:C	50	100	1	0.02106
1:81247790:T:C	50	94	0.98	0.2515
1:81247888:G:A	50	100	1	0.04067
1:81247897:G:A	48	75	0.98	0.4061
1:81247899:C:T	48	75	0.98	0.4061
1:81247983:A:G	48	91.7	0.97	0.03159
1:81247991:G:C	49	93.9	0.97	0.03177
1:81248023:C:G	50	86	0.98	0.4029
1:81248073:G:C	50	86	0.97	0.1316
1:81248083:G:T	49	87.8	0.98	0.3453
1:81248127:A:G	49	93.9	0.97	0.03195
1:81248135:T:G	50	98	0.94	0.1131
1:81248144:C:G	48	87.5	0.98	0.4198
1:81248156:T:C	50	88	0.96	0.1411
1:81248162:A:T	49	93.9	1	0.2153
1:81248172:G:C	50	100	1	0.03849
1:81248176:C:T	50	100	0.97	0.1166
1:81248205:T:C	50	98	0.94	0.0394
1:81248241:G:A	50	96	0.98	0.3482
1:81248257:C:T	50	100	0.94	0.02324
1:81248259:C:T	50	100	1	0.01924
1:81248300:G:A	50	100	0.98	0.2426
1:81248331:C:T	50	100	1	0.04303
1:81248370:G:A	50	96	0.98	0.09985
1:81248408:C:A	50	100	1	0.04285
1:81248469:G:A	50	98	0.99	0.02306
1:81248478:C:T	50	100	1	0.03885
1:81248658:G:C	50	96	0.96	0.07426
1:81248663:T:C	50	96	0.96	0.07371
1:81248664:G:A	50	96	0.97	0.0748
1:81248668:C:T	50	96	0.96	0.07444
1:81248684:A:G	49	93.9	0.94	0.05592
1:81248695:A:G	50	98	1	0.02324
1:81248706:C:A	50	100	0.86	0.0118
1:81248725:C:A	50	100	0.99	0.3834
1:81248800:T:G	50	98	0.96	0.03595
1:81248803:T:C	50	98	0.99	0.02397
1:81248810:C:T	50	98	1	0.02342
1:81248897:C:T	50	100	1	0.01997
1:81249033:C:G	46	95.7	0.99	0.2115
1:81249087:A:G	50	86	0.96	0.09277
1:81249094:T:G	50	86	0.97	0.09187
1:81249151:T:C	50	84	0.99	0.4588
1:81249170:A:G	50	98	0.96	0.01979
1:81249217:G:T	50	82	0.98	0.4684
1:81249221:T:C	50	80	0.98	0.2778
1:81249224:T:C	50	82	0.97	0.4662
1:81249238:A:G	49	79.6	0.98	0.2861
1:81249327:G:C	50	100	0.94	0.02651
1:81249366:T:C	50	100	1	0.2233
1:81249416:T:G	50	98	0.98	0.07498
1:81249438:C:T	50	98	0.99	0.4537
1:81249611:A:G	50	90	0.99	0.07534
1:81249634:C:T	49	95.9	0.99	0.07099
1:81249648:T:C	49	95.9	0.99	0.07516
1:81249738:T:C	50	96	0.99	0.4931
1:81249791:A:C	50	100	0.92	0.02415
1:81249805:C:T	50	98	0.99	0.02887
1:81249846:A:T	48	89.6	1	0.2981
1:81249925:C:G	50	96	1	0.2175
1:81249932:A:T	50	100	1	0.429
1:81249943:C:A	50	100	0.98	0.02487
1:81249991:T:C	50	98	1	0.3027
1:81250009:T:C	50	100	0.99	0.02415
1:81250119:T:C	50	100	0.99	0.3896
1:81250315:G:C	50	100	0.96	0.01997
1:81250331:T:C	50	100	0.95	0.02415
1:81250332:G:A	50	100	0.98	0.02505
1:81250382:G:A	50	100	1	0.4277
1:81250499:T:C	50	100	1	0.4274
1:81250530:G:A	50	100	1	0.02197
1:81250579:C:T	50	100	0.98	0.1097
1:81250582:C:T	50	100	0.98	0.1095
1:81250618:G:A	50	100	0.96	0.02197
1:81250658:A:G	50	100	0.98	0.2328
1:81250755:C:A	49	100	1	0.4272
1:81250795:C:T	50	100	1	0.2251
1:81250814:G:A	49	98	1	0.2173
1:81251008:T:C	50	100	0.94	0.04031
1:81251020:C:T	50	100	0.98	0.02269
1:81251034:C:T	49	100	0.99	0.2858
1:81251097:C:T	50	100	0.98	0.2188
1:81251231:G:A	50	100	1	0.0256
1:81251351:A:G	50	100	1	0.04902
1:81251365:C:T	50	96	0.81	0.03522
1:81251589:A:C	50	100	1	0.03722
1:81251630:T:A	50	100	1	0.02179
1:81251730:A:G	50	100	0.99	0.2242
1:81252032:A:C	50	94	1	0.2102
1:81252268:T:C	50	100	1	0.2104
1:81252581:T:A	50	100	1	0.4297
1:81253430:T:C	50	100	0.98	0.0325
1:81253554:A:T	50	100	1	0.2204
1:81254398:G:C	50	100	1	0.0216
1:81254548:C:A	50	100	1	0.2231
1:81254825:T:C	50	100	0.98	0.02905
1:81254865:A:C	50	100	0.91	0.01071
1:81254878:G:A	50	100	1	0.1836
1:81255464:G:T	50	100	1	0.1107
1:81255531:G:A	50	100	0.99	0.2193
1:81255556:T:C	50	100	1	0.4542
1:81255911:T:C	50	100	1	0.2235
1:81256171:T:C	50	100	1	0.01416
1:81256295:A:T	50	100	1	0.1107
1:81256543:T:C	50	100	0.99	0.2482
1:81256684:T:C	50	100	1	0.3829
1:81256844:T:G	50	100	1	0.2188
1:81256918:T:C	50	100	1	0.2237
1:81257001:G:A	50	100	1	0.248
1:81257010:G:C	50	100	1	0.4216
1:81257515:G:T	50	100	1	0.3827
1:81257642:C:T	50	100	1	0.2491
1:81257850:C:T	50	100	0.98	0.03159
1:81258086:A:G	50	100	0.98	0.05991
1:81258157:C:T	50	100	1	0.06009
1:81258426:G:A	50	100	1	0.2491
1:81258763:C:T	50	100	0.98	0.01035
1:81259215:G:A	50	100	1	0.06899
1:81259437:G:A	50	100	1	0.4693
1:81259492:A:G	50	100	1	0.02596
1:81260453:C:A	50	100	1	0.12
1:81260501:T:C	50	100	1	0.3831
1:81260596:A:G	50	100	1	0.01071
1:81260698:C:T	48	100	1	0.0207
1:81260779:T:G	45	100	1	0.3693
1:81261157:G:A	50	100	1	0.01198
1:81261529:T:A	50	100	1	0.01198
1:81261616:A:C	50	100	1	0.05102
1:81261656:A:G	50	100	1	0.01053
1:81261742:T:C	50	100	0.99	0.1245
1:81261799:T:A	50	76	0.93	0.3395
1:81261986:G:T	50	100	1	0.2591
1:81262066:G:T	50	100	1	0.232
1:81262255:G:A	50	100	1	0.0285
1:81262452:C:G	50	100	0.98	0.02179
1:81262543:G:A	50	100	1	0.03232
1:81262982:C:T	50	100	0.98	0.01416
1:81263244:G:C	50	100	0.71	0.01507
1:81263302:G:A	50	100	1	0.02469
1:81263954:C:T	50	100	1	0.0285
1:81264230:A:C	50	100	0.81	0.02487
1:81264544:G:A	48	93.8	1	0.2874
1:81264599:T:A	50	98	1	0.3873
1:81264962:C:A	50	100	0.98	0.01743
1:81265051:G:C	50	100	1	0.1832
1:81265055:C:G	50	100	1	0.1832
1:81265520:C:A	50	100	1	0.0216
1:81265608:G:A	50	100	1	0.01053
1:81265633:A:T	50	100	1	0.01107
1:81265668:G:A	50	100	0.93	0.02197
1:81265699:C:T	50	100	1	0.0285
1:81267070:C:T	50	100	1	0.02469
1:81267106:T:C	50	100	1	0.4809
1:81267977:G:T	50	100	1	0.08188
1:81268372:T:C	50	100	1	0.232
1:81268437:C:T	50	100	1	0.02015
1:81268634:A:C	50	100	0.98	0.01144
1:81268748:G:C	50	100	0.98	0.02923
1:81269416:G:A	50	100	0.9	0.02524
1:81269500:C:G	50	100	0.98	0.01743
1:81270333:T:C	50	100	1	0.01761
1:81270599:G:C	50	100	1	0.01162
1:81271167:C:T	50	100	1	0.4809
1:81271552:C:G	50	100	1	0.4782
1:81272206:A:C	50	100	1	0.2495
1:81273275:G:A	50	100	1	0.3822
1:81273402:G:A	50	100	0.96	0.04993
1:81273491:C:T	50	100	1	0.35
1:81273583:T:C	50	100	1	0.0276
1:81273709:C:T	50	100	1	0.468
1:81273775:A:T	50	100	0.99	0.2082
1:81273908:G:A	50	100	1	0.2863
1:81274021:T:C	50	100	1	0.376
1:81274030:C:A	50	94	0.87	0.01471
1:81274846:C:T	50	100	1	0.2493
1:81275015:C:G	50	98	1	0.08551
1:81275016:C:T	50	98	0.99	0.2081
1:81275297:C:T	50	100	0.98	0.02179
1:81275793:T:A	50	100	1	0.0187
1:81275821:G:A	50	100	1	0.02923
1:81276030:G:T	50	100	1	0.348
1:81276512:T:G	50	100	1	0.02197
1:81276655:G:A	50	100	1	0.08678
1:81277201:T:C	50	100	1	0.3558
1:81277890:A:G	50	100	1	0.02633
1:81278533:C:T	50	100	1	0.01198
1:81278620:C:T	50	100	1	0.4653
1:81278820:T:C	50	100	0.98	0.07117
1:81278831:G:T	50	100	1	0.03014
1:81278924:G:A	50	100	1	0.07698
1:81279133:T:G	50	100	1	0.4437
1:81279449:A:T	50	100	1	0.0561
1:81279676:T:C	50	100	1	0.2496
1:81279939:T:C	50	100	1	0.348
1:81280208:C:T	50	100	1	0.1857
1:81280553:A:G	50	100	1	0.2498
1:81280608:C:T	50	100	1	0.2774
1:81280712:A:T	50	100	1	0.01997
1:81280782:A:G	50	100	1	0.3557
1:81281047:T:C	50	100	0.99	0.1812
1:81281448:C:T	50	100	1	0.01997
1:81281754:A:G	50	100	0.99	0.1066
1:81281814:C:T	50	100	1	0.1899
1:81281891:C:T	50	100	1	0.08733
1:81282030:A:G	50	100	1	0.02469
1:81282138:A:G	50	98	1	0.03504
1:81282378:A:C	50	100	1	0.07716
1:81282431:T:A	50	100	0.99	0.2958
1:81282576:C:G	50	100	1	0.02469
1:81282601:C:A	50	100	0.92	0.02251
1:81282927:G:T	50	100	1	0.3838
1:81283284:A:G	50	100	0.97	0.02179
1:81283385:T:C	50	100	1	0.04176
1:81283640:A:G	50	100	1	0.08624
1:81283738:C:T	50	100	1	0.297
1:81283789:C:T	50	100	1	0.2475
1:81283813:C:T	50	100	1	0.08606
1:81285049:C:T	50	98	0.99	0.2972
1:81285122:G:A	49	100	0.99	0.3927
1:81285168:A:G	50	98	0.96	0.06481
1:81285174:A:G	50	100	0.98	0.02397
1:81285180:A:G	50	100	0.96	0.05156
1:81285187:T:C	50	98	0.99	0.2691
1:81285220:A:G	50	94	0.97	0.4521
1:81285234:A:C	50	96	0.99	0.3847
1:81285563:C:T	50	100	0.98	0.03413
1:81285754:T:C	50	100	1	0.01924
1:81285868:C:G	50	100	0.98	0.4112
1:81286164:C:T	50	100	0.98	0.1687
1:81286255:T:C	50	98	0.99	0.3747
1:81286305:T:C	50	98	0.99	0.4483
1:81286745:C:A	50	100	0.99	0.04176
1:81286876:C:T	50	98	0.99	0.01017
1:81287732:A:G	50	98	0.99	0.0187
1:81287779:A:C	50	100	0.99	0.1336
1:81287842:G:A	50	98	0.98	0.317
1:81288005:T:C	50	100	1	0.02977
1:81288118:G:T	50	100	0.99	0.1338
1:81288448:T:G	50	100	0.99	0.1338
1:81288485:A:G	50	98	1	0.2834
1:81288716:C:A	50	100	1	0.02996
1:81289345:A:G	50	98	1	0.3117
1:81289358:G:T	50	98	1	0.3117
1:81289599:A:T	50	100	0.89	0.0207
1:81289682:G:C	50	100	1	0.02996
1:81289714:A:G	50	100	1	0.0256
1:81289759:C:T	50	98	0.99	0.4555
1:81289852:G:A	50	100	0.98	0.1055
1:81290101:A:C	50	98	0.99	0.4552
1:81290181:C:T	50	100	1	0.02977
1:81290215:T:C	50	100	0.96	0.04067
1:81290979:C:G	50	100	0.9	0.03068
1:81291053:A:G	50	100	0.98	0.358
1:81291287:A:C	50	98	0.99	0.1176
1:81291432:G:A	50	98	0.99	0.1178
1:81291490:T:G	50	100	0.99	0.1367
1:81291572:A:G	50	98	0.97	0.1957
1:81291590:A:C	50	100	0.99	0.2186
1:81292042:A:C	50	100	0.99	0.2095
1:81292140:A:T	50	98	0.99	0.1823
1:81292251:A:G	50	98	0.99	0.4163
1:81292306:G:A	50	100	0.97	0.3595
1:81292321:A:G	50	100	0.99	0.1367
1:81292647:C:T	50	98	0.97	0.1959
1:81293485:G:A	50	98	0.96	0.1961
1:81294146:T:C	50	100	0.97	0.3593
1:81294453:A:T	50	100	1	0.02015
1:81294480:T:C	50	100	0.96	0.02415
1:81294482:A:G	50	100	0.98	0.1977
1:81294979:A:G	50	98	0.97	0.2692
1:81295397:G:A	50	98	0.98	0.1826
1:81295499:C:A	50	100	0.93	0.04049
1:81295647:C:T	50	100	1	0.05011
1:81295774:C:T	50	100	0.96	0.4601
1:81295834:T:G	50	98	0.89	0.04557
1:81296041:C:G	50	100	1	0.05011
1:81296254:G:A	50	100	0.94	0.05138
1:81296335:T:C	50	100	0.99	0.02306
1:81296637:G:C	41	95.1	0.92	0.08061
1:81296638:G:T	44	100	0.87	0.03958
1:81297439:G:T	50	96	0.93	0.1892
1:81297476:C:T	50	98	0.84	0.01961
1:81298898:T:A	50	98	0.91	0.1324
1:81298927:A:G	50	96	0.94	0.3402
1:81299449:G:A	50	100	0.98	0.05991
1:81299584:C:T	50	100	1	0.02977
1:81299659:G:T	50	98	0.96	0.3775
1:81300268:T:A	50	98	0.95	0.09205
1:81300352:G:A	50	100	0.96	0.1
1:81300454:G:A	50	100	0.93	0.02197
1:81300718:A:G	50	88	0.96	0.3744
1:81301027:T:C	50	98	0.96	0.09205
1:81301033:T:C	50	96	0.94	0.1932
1:81301250:A:C	50	98	0.95	0.3725
1:81301304:G:T	50	98	0.95	0.3108
1:81301728:A:T	50	98	0.97	0.05338
1:81302097:A:G	50	94	0.87	0.08188
1:81302115:C:T	50	96	0.77	0.07879
1:81302379:T:C	50	100	0.88	0.03976
1:81302430:G:A	50	100	0.85	0.02033
1:81302436:A:G	50	94	0.85	0.09132
1:81302744:T:G	50	96	0.86	0.0679
1:81302912:G:A	50	96	0.7	0.02487
1:81302934:A:C	50	98	0.89	0.04466
1:81303144:G:A	50	94	0.79	0.05283
1:81303286:T:C	50	96	0.83	0.0817
1:81304116:G:A	50	100	0.92	0.01997
1:81304234:T:G	50	100	0.94	0.2084
1:81304253:A:G	50	100	0.92	0.1011
1:81304265:A:T	50	100	0.96	0.4829
1:81304289:C:T	50	100	0.96	0.2084
1:81304466:C:T	50	100	0.96	0.2082
1:81304775:T:A	50	100	0.92	0.01344
1:81304912:C:T	50	100	0.95	0.2692
1:81305084:C:T	50	100	0.97	0.2749
1:81305142:C:T	50	100	0.96	0.4123
1:81305420:T:C	50	100	0.87	0.03195
1:81305517:C:T	50	100	0.97	0.2752
1:81305774:T:C	50	100	0.98	0.2387
1:81305845:C:G	50	100	0.92	0.05102
1:81305848:C:T	50	100	0.97	0.3243
1:81306002:T:C	50	100	0.97	0.2721
1:81306005:A:G	50	100	0.97	0.04031
1:81306043:A:C	50	100	0.96	0.04847
1:81306800:C:T	50	100	0.99	0.441
1:81306827:A:G	50	100	0.97	0.04847
1:81307072:T:C	50	100	0.99	0.4414
1:81307179:C:A	50	98	0.62	0.02397
1:81307433:A:G	50	100	0.95	0.01053
1:81307516:C:T	50	100	0.99	0.02433
1:81307615:T:C	50	100	0.99	0.4415
1:81307754:A:G	50	100	0.99	0.4415
1:81307846:T:A	50	100	0.96	0.3495
1:81307859:G:A	50	100	0.96	0.2449
1:81308071:C:T	50	100	0.99	0.2141
1:81308383:G:A	50	100	0.99	0.4379
1:81308434:C:T	50	100	0.99	0.4375
1:81308528:G:A	50	98	0.99	0.2524
1:81308716:G:A	50	100	0.99	0.1525
1:81308717:C:T	50	100	0.99	0.1525
1:81308718:A:T	50	100	0.87	0.03468
1:81308828:T:C	50	100	0.99	0.1525
1:81309069:G:A	50	100	0.98	0.407
1:81309137:G:A	50	100	0.98	0.1518
1:81309202:A:G	50	100	0.96	0.376
1:81309213:G:A	50	100	0.97	0.3762
1:81309425:G:A	50	100	0.97	0.03976
1:81309843:T:A	50	100	0.99	0.4562
1:81310036:T:C	50	100	0.99	0.2869
1:81310076:C:T	50	100	0.99	0.2587
1:81310163:C:T	50	98	0.88	0.02959
1:81311148:A:T	50	100	1	0.4541
1:81311498:C:G	50	100	1	0.02433
1:81311529:A:G	50	98	0.99	0.4944
1:81312022:T:A	50	100	1	0.01325
1:81312027:A:G	50	100	0.98	0.03558
1:81312045:G:A	50	100	0.98	0.05592
1:81312297:A:G	50	100	0.98	0.1035
1:81312308:A:G	50	100	1	0.488
1:81312888:A:C	50	100	1	0.01325
1:81312930:A:C	50	100	1	0.4878
1:81312966:C:A	50	100	1	0.1469
1:81313019:T:C	50	100	1	0.4878
1:81313231:A:G	50	100	0.99	0.1992
1:81313396:C:T	50	100	1	0.4878
1:81313720:A:C	50	100	1	0.02814
1:81314008:G:T	50	100	1	0.1469
1:81314019:G:A	50	100	0.99	0.4866
1:81314162:C:T	50	100	0.99	0.03522
1:81314619:G:A	50	100	0.99	0.4866
1:81314636:A:T	50	98	1	0.1471
1:81314724:T:C	50	100	1	0.1992
1:81314855:A:G	50	100	0.99	0.4867
1:81314937:A:C	50	100	0.82	0.03577
1:81315068:C:A	50	100	1	0.01216
1:81315259:A:G	50	100	0.99	0.287
1:81316134:A:G	50	100	0.99	0.4862
1:81316142:A:G	50	96	0.99	0.4851
1:81316143:G:A	50	96	0.99	0.4857
1:81316170:A:G	49	100	1	0.2197
1:81317596:G:C	50	100	0.99	0.4864
1:81317626:A:C	50	100	0.99	0.4862
1:81318115:C:T	50	100	0.99	0.486
1:81318185:C:T	50	100	0.98	0.02505
1:81318478:A:G	50	100	1	0.01325
1:81318635:T:G	50	100	0.99	0.3439
1:81318811:C:T	50	100	0.99	0.02342
1:81319007:T:A	50	100	0.98	0.02505
1:81319208:A:G	50	100	0.98	0.02687
1:81319227:G:A	50	100	0.99	0.2861
1:81319335:C:T	50	100	0.99	0.285
1:81319451:G:A	50	100	0.99	0.4846
1:81319824:G:A	50	100	1	0.01325
1:81320249:C:T	50	98	0.87	0.01344
1:81320660:C:A	50	100	1	0.01071
1:81321742:T:C	50	100	0.99	0.3437
1:81321772:G:A	50	100	0.99	0.4844
1:81322051:T:C	50	100	0.85	0.02088
1:81322107:T:C	48	93.8	0.98	0.1031
1:81322109:T:C	47	93.6	0.96	0.1629
1:81322113:C:T	49	95.9	0.98	0.0207
1:81322190:A:G	50	100	1	0.1225
1:81322369:G:A	50	100	1	0.201
1:81322430:A:G	50	100	1	0.4858
1:81323140:G:C	50	100	1	0.02397
1:81323384:T:A	50	100	1	0.1988
1:81323719:T:C	50	100	0.94	0.02197
1:81323739:G:T	50	100	1	0.285
1:81324745:G:C	50	100	1	0.2173
1:81324875:C:T	50	100	0.98	0.0216
1:81325302:G:A	50	100	1	0.03504
1:81325528:A:G	50	100	1	0.3689
1:81325803:T:C	50	100	1	0.199
1:81327963:T:C	50	100	0.99	0.2812
1:81329567:G:T	50	100	1	0.1322
1:81330396:T:G	50	100	1	0.1993
1:81330783:A:G	50	100	0.98	0.04448
1:81330875:C:A	50	100	1	0.3362
1:81330877:G:C	50	100	1	0.01398
1:81331027:C:T	50	100	1	0.01434
1:81331145:A:G	50	100	1	0.1322
1:81331363:C:A	50	100	0.98	0.07298
1:81331565:T:C	50	100	0.95	0.03577
1:81332025:C:A	50	100	1	0.01434
1:81332044:T:C	50	100	1	0.01434
1:81332239:T:C	50	100	1	0.1992
1:81332294:G:A	50	100	1	0.01216
1:81332584:T:C	50	100	1	0.1322
1:81332660:C:G	50	100	1	0.02814
1:81332765:T:G	50	100	1	0.01434
1:81333036:G:A	50	100	1	0.1031
1:81333209:T:C	50	100	0.99	0.2175
1:81333371:G:C	50	96	1	0.3546
1:81333406:A:T	50	96	0.96	0.2587
1:81333410:A:T	50	88	0.91	0.3662
1:81333414:T:A	50	94	0.79	0.06554
1:81333418:T:A	50	98	0.7	0.01107
1:81333608:G:A	50	100	0.94	0.01126
1:81334940:G:T	50	98	1	0.1284
1:81335100:A:G	50	100	0.99	0.2177
1:81335848:A:C	50	100	1	0.01398
1:81336491:T:A	50	100	1	0.1992
1:81336702:T:G	50	100	1	0.01398
1:81336963:C:T	50	100	1	0.01398
1:81337216:T:C	50	100	1	0.128
1:81337220:G:A	50	100	1	0.1324
1:81337370:G:A	50	98	0.91	0.03322
1:81337457:G:A	50	100	1	0.1993
1:81337563:A:G	50	100	1	0.01961
1:81337694:C:T	50	100	1	0.3391
1:81337736:A:G	50	100	1	0.01398
1:81338235:A:G	50	100	1	0.1324
1:81338407:T:C	50	100	1	0.1984
1:81338469:A:G	50	100	1	0.2772
1:81338592:G:A	50	100	0.98	0.0728
1:81338703:C:A	50	100	1	0.1986
1:81338801:C:T	50	100	1	0.01961
1:81338880:G:T	50	100	1	0.2576
1:81338906:G:C	50	100	1	0.3831
1:81339197:G:A	50	100	1	0.02415
1:81339745:T:C	50	100	0.93	0.01452
1:81339909:T:C	50	100	0.98	0.01924
1:81339961:T:A	50	100	1	0.2774
1:81340500:G:A	50	100	0.99	0.1634
1:81341412:C:T	50	100	1	0.3829
1:81341555:A:G	50	100	1	0.03413
1:81341837:T:G	50	100	1	0.2774
1:81342569:C:T	50	100	1	0.1324
1:81342705:A:C	50	100	1	0.1324
1:81343092:C:T	49	95.9	0.99	0.366
1:81343197:G:C	50	100	1	0.3675
1:81343203:C:T	50	100	1	0.03068
1:81343262:G:A	50	100	1	0.1311
1:81343370:A:G	50	96	1	0.3377
1:81343413:T:G	50	100	1	0.3366
1:81343503:G:A	50	100	1	0.03068
1:81344033:G:A	50	100	1	0.1316
1:81344399:G:A	50	98	0.91	0.0325
1:81344682:A:T	50	94	0.81	0.02033
1:81345082:T:C	50	100	1	0.4096
1:81345616:A:G	50	100	1	0.159
1:81345925:T:C	50	100	1	0.1362
1:81345978:T:C	50	100	1	0.03431
1:81346763:T:A	50	100	1	0.02505
1:81346944:C:A	50	100	1	0.01961
1:81346990:G:A	50	100	1	0.3784
1:81347411:T:A	50	100	1	0.2131
1:81347522:G:A	50	100	0.96	0.01816
1:81347594:A:C	50	100	1	0.1973
1:81347714:G:A	50	100	1	0.03631
1:81348153:A:G	50	100	0.78	0.02778
1:81348181:G:A	50	100	1	0.4156
1:81348220:T:C	50	100	1	0.1973
1:81348738:C:T	50	100	0.99	0.2411
1:81348943:A:G	50	100	0.99	0.3515
1:81350143:G:A	50	100	0.95	0.1534
1:81350471:A:T	50	98	0.98	0.2133
1:81350624:C:T	50	100	0.99	0.0915
1:81350769:G:A	50	98	0.99	0.2131
1:81350800:G:A	50	96	0.98	0.1184
1:81350828:C:T	50	98	0.98	0.2411
1:81350902:G:A	50	100	0.98	0.2384
1:81350978:C:G	50	100	0.99	0.213
1:81351149:C:T	50	100	0.85	0.0138
1:81351407:C:T	50	100	0.98	0.2382
1:81351561:C:T	50	96	0.79	0.06935
1:81351571:C:T	50	98	0.99	0.2128
1:81351610:A:G	50	100	1	0.177
1:81351769:G:A	50	100	0.98	0.1995
1:81352134:C:T	50	98	0.98	0.2409
1:81352526:G:A	50	98	0.99	0.2122
1:81352615:A:G	50	98	0.99	0.2122
1:81352682:C:G	50	96	0.79	0.07008
1:81352751:A:T	50	96	0.99	0.2126
1:81352797:A:T	50	98	1	0.01434
1:81352844:G:A	50	96	0.98	0.118
1:81352886:T:C	50	100	0.99	0.1369
1:81353059:G:C	50	100	1	0.02469
1:81353078:T:C	50	98	0.99	0.3602
1:81353082:C:T	50	100	0.97	0.01035
1:81353279:A:T	50	98	1	0.01525
1:81353571:G:A	50	98	0.99	0.2411
1:81353588:T:C	50	98	0.98	0.1184
1:81353612:T:C	50	100	0.94	0.02269
1:81353732:G:A	50	100	0.99	0.2386
1:81353849:C:A	50	100	0.99	0.112
1:81353882:C:T	50	100	0.98	0.01035
1:81353986:T:A	50	98	0.98	0.1173
1:81354015:A:G	50	98	0.98	0.06518
1:81354227:A:G	50	96	0.97	0.118
1:81354588:A:G	50	98	1	0.01434
1:81354657:C:T	50	100	0.95	0.0167
1:81354908:A:G	50	98	0.99	0.2115
1:81355027:T:C	50	98	0.99	0.2111
1:81355115:C:T	50	100	0.97	0.0345
1:81355756:T:C	50	98	0.97	0.2416
1:81355916:C:G	50	100	0.97	0.08279
1:81356518:G:T	50	100	0.94	0.03867
1:81356667:T:C	50	98	0.98	0.2507
1:81356734:C:A	50	98	0.98	0.06917
1:81356813:C:T	50	98	0.99	0.4849
1:81356825:A:C	50	100	0.95	0.02015
1:81356907:C:T	50	100	1	0.01071
1:81357164:T:C	50	100	1	0.04702
1:81357227:C:T	50	100	1	0.1845
1:81357337:G:C	50	100	0.99	0.4808
1:81358319:T:C	50	98	0.99	0.1456
1:81358610:T:C	50	100	1	0.4768
1:81358825:T:A	50	100	1	0.1378
1:81359156:C:T	50	100	1	0.04503
1:81359415:C:T	50	100	1	0.138
1:81359420:C:T	50	100	1	0.03522
1:81359440:G:A	50	100	1	0.476
1:81359667:C:T	50	100	1	0.4764
1:81359680:T:C	50	100	1	0.03522
1:81359746:A:G	50	100	1	0.4764
1:81360736:G:A	50	100	0.94	0.01344
1:81361566:A:G	50	100	1	0.05374
1:81361823:T:A	50	100	1	0.4764
1:81362272:T:C	50	98	1	0.1084
1:81362344:C:T	50	100	1	0.4764
1:81362489:C:G	50	100	1	0.4764
1:81362746:G:A	50	98	1	0.1434
1:81363476:A:G	50	98	1	0.3413
1:81363636:T:C	50	100	1	0.4766
1:81363785:A:C	50	98	1	0.1084
1:81363971:C:A	50	100	1	0.4786
1:81364718:G:A	50	100	1	0.1349
1:81365344:G:A	50	100	1	0.4766
1:81365526:G:T	50	100	1	0.03522
1:81365559:T:G	50	100	0.98	0.319
1:81365634:T:C	50	100	1	0.02487
1:81365655:G:C	50	100	1	0.4764
1:81365848:A:C	50	98	1	0.279
1:81365941:G:A	50	100	1	0.4764
1:81365962:C:T	50	100	0.96	0.01598
1:81366248:G:A	50	100	0.86	0.01471
1:81366512:C:T	50	100	1	0.4764
1:81366550:T:C	50	100	1	0.4764
1:81366804:G:C	50	100	1	0.4764
1:81367373:T:C	50	98	1	0.2478
1:81367589:C:T	50	100	1	0.02959
1:81367612:C:T	50	100	1	0.4686
1:81367613:G:A	50	100	1	0.01543
1:81367645:C:T	50	98	0.88	0.02923
1:81367805:G:A	50	100	1	0.04503
1:81367837:C:T	50	100	1	0.01525
1:81367926:A:G	50	98	0.99	0.1474
1:81368226:T:A	50	100	1	0.4751
1:81368653:T:C	50	100	0.79	0.01598
1:81368694:C:T	50	100	1	0.4753
1:81368729:T:G	50	100	0.94	0.01344
1:81368809:C:T	50	100	1	0.01525
1:81368880:T:A	50	98	1	0.1442
1:81368903:T:A	50	100	1	0.4751
1:81368955:T:A	50	98	1	0.1469
1:81369265:G:A	50	100	0.83	0.03105
1:81369332:C:A	50	98	1	0.1443
1:81369417:T:A	50	98	1	0.1469
1:81369618:G:A	50	100	0.99	0.01598
1:81369776:A:G	50	100	1	0.4755
1:81369810:C:T	50	100	0.95	0.01707
1:81370338:G:A	50	100	1	0.4755
1:81370353:C:T	50	98	1	0.3315
1:81370406:A:G	50	100	1	0.01525
1:81370541:C:T	50	100	1	0.4895
1:81370651:G:A	50	100	0.98	0.3177
1:81370973:C:T	50	98	0.88	0.01398
1:81371141:C:T	50	98	1	0.303
1:81371160:C:G	50	100	1	0.04503
1:81371210:C:G	50	100	1	0.4884
1:81371466:C:T	50	100	1	0.4884
1:81371473:G:A	50	100	0.98	0.01924
1:81371837:G:T	50	100	1	0.02977
1:81371992:G:A	50	100	0.99	0.08333
1:81372194:G:T	50	100	0.98	0.1636
1:81372375:A:G	50	100	1	0.4877
1:81372472:G:A	50	100	0.99	0.01616
1:81372511:G:A	50	98	1	0.07317
1:81372673:T:G	50	96	1	0.2495
1:81373091:T:G	50	98	1	0.07335
1:81373405:A:G	50	98	0.87	0.03885
1:81373636:A:T	50	100	1	0.4891
1:81373741:C:T	50	100	1	0.4824
1:81374324:C:T	50	98	1	0.1429
1:81374633:C:T	50	100	1	0.07317
1:81374662:G:A	50	98	0.95	0.01489
1:81375006:G:A	50	100	1	0.01471
1:81375330:T:C	50	100	1	0.07317
1:81375436:C:T	50	98	1	0.3419
1:81375579:T:C	50	98	1	0.09985
1:81375939:T:C	50	100	0.99	0.1296
1:81375943:C:T	50	98	1	0.02251
1:81376052:A:G	50	100	0.98	0.05029
1:81376236:G:T	50	100	1	0.01507
1:81376448:A:T	50	98	0.98	0.03758
1:81376505:T:A	50	98	0.98	0.08206
1:81376790:T:C	50	100	0.71	0.01017
1:81376952:C:T	50	100	0.99	0.04448
1:81377019:C:T	50	98	0.99	0.4094
1:81377033:T:A	50	96	0.97	0.4023
1:81377043:A:G	50	98	0.99	0.409
1:81377044:T:G	50	100	0.99	0.2741
1:81377079:T:G	50	100	0.95	0.02741
1:81377169:C:T	50	98	0.99	0.409
1:81377366:G:A	50	98	0.98	0.05755
1:81377541:C:G	50	98	0.98	0.05773
1:81377821:T:C	50	98	0.99	0.4121
1:81377981:T:C	50	96	0.99	0.4112
1:81378201:A:G	50	98	0.99	0.06282
1:81378375:A:T	50	100	0.97	0.04267
1:81378494:A:T	49	95.9	0.99	0.4114
1:81378691:C:T	50	96	0.99	0.4092
1:81379300:C:T	50	100	0.94	0.02723
1:81379706:C:A	50	100	0.89	0.01525
1:81380279:T:A	50	94	0.97	0.4237
1:81380444:A:C	50	100	0.97	0.0748
1:81380608:A:G	50	98	0.97	0.4927
1:81380665:A:G	50	98	0.98	0.2836
1:81380787:G:C	50	100	1	0.02469
1:81381344:T:C	50	98	0.96	0.04194
1:81381450:C:A	49	98	0.95	0.04212
1:81381524:C:G	50	100	0.96	0.03686
1:81381954:C:T	50	100	0.95	0.07843
1:81382536:A:G	50	96	0.95	0.2847
1:81382857:G:C	50	100	0.72	0.03159
1:81382930:T:A	50	100	0.98	0.02397
1:81382985:C:T	46	80.4	0.9	0.01144
1:81384444:T:G	50	96	0.92	0.1743
1:81384473:T:C	50	100	0.85	0.02832
1:81384577:C:T	50	96	0.9	0.1113
1:81385257:G:A	50	100	0.86	0.01162
1:81386002:T:C	50	98	0.93	0.1501
1:81386039:T:G	50	100	0.8	0.02106
1:81386067:T:C	50	100	0.92	0.01053
1:81386444:A:G	50	96	0.89	0.09296
1:81386496:C:A	50	100	0.99	0.03413
1:81386589:T:C	50	100	0.99	0.03922
1:81387128:C:T	50	98	0.96	0.3103
1:81387445:G:A	50	98	0.88	0.01707
1:81387642:T:C	50	100	0.99	0.4606
1:81388180:A:T	50	100	0.99	0.4913
1:81388202:C:T	50	100	0.94	0.04739
1:81388243:G:A	50	100	0.99	0.3934
1:81388275:A:T	50	100	0.99	0.4606
1:81388711:T:C	50	100	0.99	0.4608
1:81388733:G:A	50	100	0.91	0.0423
1:81388813:C:T	50	98	0.95	0.1494
1:81388918:A:G	50	100	0.95	0.04049
1:81389084:G:T	50	100	0.97	0.02723
1:81389295:A:G	50	100	0.99	0.4608
1:81389542:C:T	50	100	0.95	0.03994
1:81389668:C:G	50	100	1	0.02505
1:81390001:A:T	50	100	0.99	0.461
1:81390122:G:C	50	100	0.99	0.461
1:81390299:T:A	50	100	0.99	0.461
1:81390398:C:A	50	100	0.97	0.02723
1:81391168:T:C	50	100	0.98	0.4606
1:81391392:G:T	50	100	0.95	0.1325
1:81391454:G:A	50	100	0.96	0.02705
1:81391783:T:C	50	100	0.99	0.3934
1:81391921:T:A	50	100	0.98	0.4608
1:81392197:C:T	50	100	0.97	0.1318
1:81392589:G:T	50	100	1	0.02505
1:81392656:G:T	50	100	0.98	0.4611
1:81392720:C:G	50	100	0.96	0.04067
1:81392798:T:C	50	100	0.99	0.3847
1:81393307:C:T	50	98	0.94	0.1398
1:81393356:G:A	50	100	0.82	0.01271
1:81394089:A:T	50	100	0.98	0.4613
1:81394458:T:A	50	98	1	0.02469
1:81394975:T:C	50	96	0.96	0.2073
1:81395055:T:G	50	100	0.96	0.1712
1:81395097:G:A	50	100	0.96	0.0394
1:81395490:C:T	50	100	0.99	0.4793
1:81396138:C:A	50	100	0.99	0.4795
1:81396275:C:T	50	100	1	0.02524
1:81396699:C:T	50	100	0.99	0.4791
1:81396760:T:C	50	100	0.99	0.4791
1:81396925:C:T	50	98	0.89	0.01452
1:81397291:G:A	49	100	0.97	0.1371
1:81397406:G:T	50	100	0.99	0.4789
1:81397681:T:C	50	100	0.77	0.02578
1:81397806:C:G	50	100	0.97	0.1716
1:81397868:G:T	50	100	0.99	0.4797
1:81398427:A:G	50	100	0.99	0.4797
1:81398575:G:A	50	94	0.72	0.0276
1:81398770:C:T	50	100	0.98	0.3001
1:81398797:G:T	50	100	1	0.02524
1:81398938:C:T	50	100	0.84	0.02288
1:81399086:G:A	50	100	1	0.02524
1:81399251:C:T	50	100	1	0.02524
1:81399262:G:T	50	100	1	0.02524
1:81399271:T:A	50	100	1	0.02524
1:81399466:A:C	50	100	1	0.02542
1:81399476:T:G	50	100	1	0.02524
1:81399594:T:C	50	100	0.88	0.0158
1:81399653:C:T	50	100	1	0.03522
1:81399675:C:T	50	100	0.98	0.299
1:81399862:C:T	50	98	0.97	0.3268
1:81400114:C:T	50	100	0.96	0.02614
1:81400155:G:T	50	100	0.97	0.2008
1:81400289:C:T	50	100	0.99	0.07353
1:81400427:T:G	50	98	0.97	0.2925
1:81400466:A:G	50	100	0.95	0.14
1:81400621:A:G	50	98	0.95	0.1801
1:81400750:C:T	50	100	0.96	0.0256
1:81401063:G:T	50	98	0.98	0.01235
1:81401299:C:T	50	98	0.87	0.0167
1:81401370:G:A	50	100	1	0.02324
1:81401696:G:A	50	100	0.98	0.07516
1:81401757:T:G	50	100	0.91	0.01071
1:81401805:A:T	50	94	0.93	0.2747
1:81401842:C:G	50	100	0.91	0.01779
1:81402338:C:T	50	96	0.96	0.4236
1:81402668:T:G	50	96	0.9	0.1215
1:81402698:T:C	50	98	0.96	0.419
1:81402701:T:A	50	98	0.85	0.05138
1:81402954:T:A	50	98	0.95	0.417
1:81403323:G:A	49	98	0.95	0.4025
1:81403376:T:A	50	98	0.9	0.0541
1:81403413:T:C	50	98	0.85	0.05792
1:81403439:T:C	50	98	0.95	0.2792
1:81403509:G:A	50	98	0.94	0.4014
1:81403531:G:T	50	98	0.94	0.4014
1:81403544:C:G	50	96	0.94	0.4016
1:81403624:A:T	50	100	0.96	0.1211
1:81403852:C:G	50	100	0.93	0.4495
1:81404031:C:T	50	98	0.91	0.06427
1:81404032:G:A	50	98	0.98	0.09622
1:81404076:G:A	50	100	0.96	0.2133
1:81404091:C:T	50	96	0.93	0.07171
1:81404500:T:C	50	100	0.94	0.185
1:81404930:T:G	50	98	0.94	0.05084
1:81405036:A:G	50	98	0.96	0.1126
1:81405068:T:C	50	98	0.98	0.4443
1:81405079:A:G	50	100	0.98	0.4444
1:81405358:C:A	50	98	0.96	0.04793
1:81405392:G:A	50	98	0.98	0.4455
1:81405404:G:A	50	98	0.98	0.4297
1:81405543:T:C	50	96	0.97	0.4559
1:81405564:C:G	50	98	0.92	0.08043
1:81405679:G:C	50	100	0.97	0.1135
1:81405705:T:C	50	100	0.98	0.4457
1:81406083:T:G	50	96	0.88	0.01035
1:81406273:G:A	50	100	0.97	0.01525
1:81406513:A:T	50	100	0.98	0.3057
1:81406559:A:G	50	98	0.94	0.03195
1:81406676:C:T	50	98	0.97	0.04775
1:81406739:G:A	50	100	0.98	0.4439
1:81406908:G:A	50	100	0.96	0.3059
1:81407190:G:A	50	98	0.97	0.06554
1:81407398:A:G	50	100	0.91	0.01507
1:81407434:A:G	50	100	0.95	0.08061
1:81407634:T:G	50	100	0.98	0.339
1:81407668:T:G	50	100	0.97	0.1225
1:81407923:C:G	50	100	0.98	0.4971
1:81408017:T:C	50	100	0.98	0.4969
1:81408153:G:T	50	100	0.98	0.4969
1:81408168:G:A	50	100	0.97	0.1224
1:81408184:A:G	50	100	0.97	0.1313
1:81408308:A:G	50	100	0.95	0.05084
1:81408325:T:A	50	100	0.96	0.1222
1:81408608:A:G	50	100	0.99	0.4308
1:81408770:G:T	50	100	0.96	0.02324
1:81408923:G:T	50	100	0.95	0.0423
1:81409274:C:T	50	100	0.98	0.1492
1:81410084:T:A	50	98	1	0.03014
1:81410239:T:C	50	100	0.96	0.04103
1:81410865:G:T	50	100	1	0.47
1:81410900:G:A	50	100	0.97	0.1231
1:81411026:T:C	50	98	1	0.4294
1:81411038:C:A	50	98	1	0.4294
1:81411187:A:G	50	98	0.99	0.02614
1:81412673:A:T	50	100	1	0.427
1:81412980:C:A	50	100	0.98	0.3709
1:81413210:G:A	50	100	0.71	0.0138
1:81413253:G:A	50	100	0.99	0.1322
1:81413413:A:G	50	100	0.83	0.01525
1:81413487:C:T	50	100	1	0.4241
1:81413526:A:G	50	100	0.99	0.2037
1:81413602:C:T	50	100	0.99	0.2059
1:81413726:T:C	50	96	0.95	0.1509
1:81413747:A:G	50	100	0.99	0.06082
1:81414504:A:G	50	100	0.99	0.1988
1:81415527:C:T	50	100	1	0.4283
1:81415995:C:T	50	100	0.99	0.1645
1:81416305:C:A	50	98	0.99	0.1469
1:81416695:A:C	50	100	1	0.4336
1:81417137:A:G	50	100	1	0.2013
1:81417164:C:T	50	100	0.88	0.02524
1:81417183:T:C	50	100	1	0.4408
1:81417300:C:T	50	100	1	0.4408
1:81417301:T:A	50	100	1	0.4408
1:81417669:T:G	50	100	1	0.1656
1:81417708:G:A	50	100	1	0.421
1:81417714:T:C	50	100	1	0.4415
1:81417943:A:G	50	100	1	0.2006
1:81418479:T:C	50	100	1	0.4408
1:81418605:A:T	50	98	1	0.4401
1:81418621:G:T	50	100	0.96	0.01707
1:81418687:G:A	50	98	1	0.4401
1:81418695:A:G	50	98	1	0.425
1:81418965:A:T	50	100	1	0.4406
1:81419234:T:C	50	100	1	0.1347
1:81419695:T:C	50	100	1	0.2013
1:81419939:T:C	50	100	1	0.4414
1:81419977:T:C	50	100	1	0.4232
1:81420182:A:G	50	100	0.99	0.2122
1:81421032:T:A	50	100	1	0.2095
1:81421051:G:A	50	98	0.98	0.05011
1:81421164:T:C	50	100	0.99	0.1478
1:81421206:G:C	50	96	0.95	0.02342
1:81421310:T:C	50	96	0.95	0.0236
1:81421607:T:C	50	100	1	0.4365
1:81421732:T:C	50	100	1	0.4365
1:81422452:G:C	50	100	1	0.4288
1:81422805:A:G	50	100	0.99	0.2013
1:81422920:G:A	50	100	0.98	0.07462
1:81422996:T:C	50	100	1	0.421
1:81423170:G:A	50	100	1	0.4207
1:81423416:T:C	50	100	0.99	0.1645
1:81423590:T:A	50	100	0.99	0.4493
1:81423738:G:C	50	100	0.99	0.2004
1:81423817:T:G	50	100	1	0.01452
1:81423921:C:G	50	100	1	0.01834
1:81423954:T:C	50	100	0.98	0.3922
1:81424194:G:A	50	100	0.99	0.4397
1:81424499:G:A	50	100	0.91	0.03867
1:81424948:C:T	50	100	0.99	0.1503
1:81425129:T:G	50	100	0.99	0.4577
1:81425256:G:A	50	100	0.99	0.07371
1:81425405:C:G	50	100	0.99	0.2015
1:81425833:A:C	50	100	0.98	0.1601
1:81426108:C:T	50	100	1	0.01525
1:81426110:T:C	50	96	0.94	0.02324
1:81426141:G:A	50	100	0.98	0.1158
1:81426361:G:C	50	100	0.82	0.0305
1:81426515:G:A	50	100	0.97	0.06427
1:81426517:C:T	50	100	0.97	0.1594
1:81426822:A:T	50	100	0.99	0.1632
1:81427139:T:G	50	100	0.96	0.08569
1:81427141:C:T	50	96	0.95	0.4109
1:81427167:A:G	50	96	0.92	0.1247
1:81427172:C:G	50	96	0.92	0.1253
1:81427173:G:A	50	100	0.96	0.08569
1:81427300:T:C	50	94	0.97	0.1512
1:81427335:G:C	50	98	0.95	0.1469
1:81427818:A:T	50	100	0.92	0.01071
1:81428001:G:A	50	96	0.94	0.02633
1:81428170:C:T	50	98	0.93	0.451
1:81428780:A:G	50	100	0.94	0.03849
1:81428800:G:C	50	98	0.93	0.2028
1:81429048:A:T	50	98	0.95	0.1349
1:81429238:G:A	50	100	0.63	0.01089
1:81429412:A:G	50	98	0.91	0.2298
1:81429603:G:A	50	100	0.9	0.06463
1:81430803:C:T	50	100	0.86	0.02705
1:81431061:A:G	50	94	0.88	0.2259
1:81431093:T:G	50	100	0.81	0.03758
1:81431570:A:G	50	98	0.84	0.06845
1:81431703:A:G	50	92	0.83	0.3417
1:81431735:T:A	50	98	0.85	0.01071
1:81432479:T:A	50	100	0.92	0.06954
1:81432572:A:G	50	100	0.91	0.02669
1:81432636:T:A	50	96	0.91	0.1988
1:81432689:C:A	50	100	0.9	0.01979
1:81432829:A:G	50	96	0.93	0.1777
1:81433227:T:C	50	96	0.92	0.1986
1:81433493:A:G	50	96	0.93	0.1983
1:81433821:G:A	50	100	0.96	0.05864
1:81433899:T:A	50	100	0.93	0.02179
1:81433977:A:G	50	100	0.95	0.1004
1:81434473:C:T	50	98	0.94	0.1267
1:81435320:C:T	50	98	0.96	0.128
1:81435452:C:T	50	96	0.96	0.1836
1:81435636:G:A	50	100	1	0.08824
1:81435769:T:C	50	100	0.98	0.0984
1:81435854:T:G	50	100	0.9	0.02524
1:81436140:A:G	50	100	1	0.03359
1:81436501:G:A	50	100	0.9	0.02524
1:81436970:G:A	50	100	0.95	0.02233
1:81437189:T:C	50	100	1	0.02342
1:81437957:G:T	50	100	0.99	0.01961
1:81438241:C:T	50	100	1	0.03086
1:81438450:A:C	50	100	1	0.02324
1:81438478:T:A	50	100	0.99	0.4176
1:81438596:A:G	50	100	1	0.02324
1:81438695:C:T	50	100	1	0.02324
1:81438883:C:T	50	100	1	0.02487
1:81439040:G:C	50	100	1	0.02324
1:81439281:C:T	50	100	1	0.02324
1:81439315:C:T	50	100	0.91	0.01216
1:81439396:T:C	50	100	1	0.02342
1:81439408:A:G	50	100	0.99	0.4228
1:81439449:G:A	50	100	0.91	0.01198
1:81439577:T:C	50	100	1	0.02324
1:81439637:G:T	50	100	0.99	0.4234
1:81439947:G:C	50	100	0.99	0.02378
1:81439957:C:A	50	100	1	0.02324
1:81440345:C:T	50	100	1	0.02324
1:81440346:A:G	50	100	1	0.02324
1:81440357:G:T	50	100	1	0.02324
1:81440443:C:A	50	100	1	0.02324
1:81440457:T:C	50	100	1	0.03086
1:81440528:T:A	50	100	0.95	0.02251
1:81441035:T:C	50	100	1	0.02324
1:81441667:T:A	50	100	1	0.02324
1:81441784:C:T	50	100	0.99	0.09332
1:81441820:A:G	50	100	1	0.02324
1:81441848:C:A	50	100	1	0.02324
1:81442072:A:C	50	100	0.91	0.01198
1:81442101:T:C	50	100	1	0.02324
1:81442226:G:A	50	100	1	0.02324
1:81442338:G:A	50	100	1	0.02324
1:81442365:C:A	50	98	0.96	0.02832
1:81442534:A:G	50	98	0.97	0.1362
1:81442639:A:G	50	100	1	0.02324
1:81442932:C:T	50	96	0.97	0.2137
1:81443159:A:G	50	100	1	0.02324
1:81443797:A:G	50	100	1	0.02324
1:81443882:C:T	50	100	0.9	0.01507
1:81443914:T:C	50	98	0.97	0.08206
1:81444034:G:A	50	100	1	0.03086
1:81444312:T:C	50	100	0.99	0.09368
1:81444514:C:T	50	100	1	0.02324
1:81444517:G:A	50	100	1	0.02324
1:81444551:A:G	50	100	1	0.02324
1:81444582:C:A	50	100	0.9	0.01507
1:81444668:A:G	50	100	0.91	0.01398
1:81444762:G:A	50	100	1	0.02324
1:81444792:G:A	50	100	0.95	0.02251
1:81444911:A:G	50	96	0.95	0.2028
1:81444921:T:G	50	98	0.95	0.1583
1:81444957:T:C	50	100	1	0.01779
1:81445207:T:A	50	100	1	0.01634
1:81445603:C:T	50	100	1	0.01634
1:81445685:G:A	50	96	0.97	0.3491
1:81445882:A:G	50	98	0.95	0.157
1:81446103:T:A	50	100	0.99	0.4239
1:81446228:G:A	50	100	1	0.01144
1:81446304:C:T	50	100	0.99	0.4239
1:81446678:C:A	50	98	0.94	0.05846
1:81447163:T:C	50	98	0.92	0.0158
1:81448247:C:T	50	100	0.99	0.4167
1:81448294:C:T	50	100	0.99	0.417
1:81448669:A:C	50	98	0.99	0.4808
1:81448730:T:C	50	98	0.98	0.1832
1:81449705:G:A	50	100	0.99	0.09241
1:81451141:T:C	50	100	0.92	0.01198
1:81452073:C:T	50	100	0.92	0.0118
1:81452166:T:C	50	100	0.96	0.01561
1:81452205:G:A	50	98	0.96	0.07807
1:81452886:A:T	50	100	0.99	0.4188
1:81453730:A:G	50	100	0.92	0.0118
1:81454051:G:A	50	100	0.92	0.01198
1:81454167:C:T	50	100	0.86	0.03994
1:81454254:T:A	50	100	1	0.02033
1:81454591:C:T	50	100	0.99	0.421
1:81454638:T:C	50	98	0.97	0.03758
1:81454847:T:A	50	100	0.97	0.0138
1:81454916:A:T	50	100	0.98	0.4216
1:81454984:G:A	50	100	1	0.02033
1:81455073:T:C	50	100	0.99	0.4208
1:81455728:C:T	50	100	1	0.03758
1:81455827:G:C	50	100	1	0.02052
1:81455882:C:T	50	100	0.98	0.04811
1:81456142:A:G	50	100	1	0.02832
1:81456232:C:T	50	96	0.92	0.2558
1:81456282:T:C	50	100	0.98	0.1169
1:81456301:C:T	50	100	1	0.01943
1:81456693:T:C	50	98	0.98	0.3549
1:81456831:C:T	50	98	0.96	0.136
1:81456946:T:C	50	100	0.96	0.0256
1:81457266:T:C	50	96	0.97	0.1678
1:81457691:T:A	50	100	0.99	0.09205
1:81458421:C:T	50	100	0.98	0.4842
1:81458522:G:A	50	100	1	0.02869
1:81458675:T:C	50	100	0.93	0.01035
1:81458909:C:T	50	100	0.98	0.08224
1:81459137:G:A	50	100	0.95	0.02124
1:81459833:C:T	50	98	0.9	0.05029
1:81459994:G:T	50	100	0.97	0.0541
1:81460732:A:T	50	100	0.91	0.0118
1:81461936:G:T	43	100	1	0.02669
1:81461963:A:G	50	98	0.98	0.1311
1:81462250:G:A	50	100	0.91	0.0118
1:81462727:A:C	50	100	0.96	0.4713
1:81462944:A:G	50	100	0.98	0.05065
1:81463129:A:G	50	96	0.93	0.1503
1:81463564:T:A	50	98	0.72	0.01452
1:81463707:G:A	50	94	0.83	0.04357
1:81463947:A:C	50	100	0.93	0.01634
1:81464064:G:A	50	100	0.89	0.03667
1:81464153:C:T	50	98	0.92	0.1757
1:81464526:A:C	50	100	0.96	0.05537
1:81465093:C:T	50	100	0.96	0.4568
1:81465402:A:G	50	100	0.97	0.01961
1:81465515:C:A	50	100	1	0.06536
1:81465858:G:T	50	100	0.97	0.05773
1:81466679:G:A	50	92	0.94	0.305
1:81466904:T:C	50	98	0.97	0.1932
1:81467055:A:G	50	100	0.84	0.0216
1:81467297:G:A	50	100	0.99	0.06609
1:81467650:T:A	50	100	0.99	0.06609
1:81467652:A:G	50	100	0.96	0.05846
1:81468267:A:G	50	100	0.94	0.01089
1:81468783:G:A	50	100	1	0.05047
1:81469153:T:G	50	100	1	0.05047
1:81470278:T:G	50	100	0.99	0.01053
1:81470362:C:G	50	98	0.95	0.09786
1:81470899:G:A	50	100	1	0.05029
1:81471088:G:T	50	100	0.96	0.1354
1:81471151:A:G	50	100	1	0.01924
1:81471204:T:A	50	100	0.95	0.134
1:81471610:A:T	50	100	0.96	0.02651
1:81472263:T:C	50	100	1	0.02451
1:81472391:C:T	50	100	0.92	0.0915
1:81472501:C:T	50	100	0.94	0.2079
1:81472563:G:T	50	100	0.96	0.2072
1:81472655:G:C	50	100	0.96	0.2077
1:81472811:G:T	50	100	0.97	0.2605
1:81472961:C:T	50	100	0.97	0.2682
1:81473036:G:A	50	98	0.98	0.4281
1:81473166:G:A	50	100	1	0.05719
1:81473232:A:G	50	100	1	0.05683
1:81473636:G:C	50	100	0.95	0.07988
1:81473749:A:T	50	98	0.98	0.3032
1:81474475:C:T	50	100	0.98	0.04993
1:81475027:C:T	50	100	1	0.02378
1:81475193:T:C	50	98	1	0.04847
1:81475585:G:A	50	98	0.98	0.2064
1:81475645:A:T	50	98	0.98	0.2297
1:81475788:C:T	50	100	0.96	0.05029
1:81475860:A:G	50	100	0.98	0.04012
1:81475901:C:T	50	100	0.98	0.215
1:81476882:T:A	50	100	1	0.04194
1:81476891:A:G	50	100	0.98	0.08696
1:81476941:G:A	50	100	0.87	0.0216
1:81477067:G:A	50	100	1	0.01325
1:81477268:A:C	50	100	1	0.03686
1:81477276:T:A	50	100	0.99	0.4809
1:81477277:C:T	50	100	0.99	0.4802
1:81477454:T:A	50	100	0.99	0.2554
1:81477647:T:C	50	100	0.99	0.0443
1:81477662:C:T	50	100	1	0.01289
1:81477667:C:T	50	100	1	0.04194
1:81477724:G:A	50	100	0.99	0.03686
1:81477760:C:T	50	100	0.97	0.09622
1:81478003:T:C	50	100	0.98	0.1997
1:81478162:C:T	50	98	0.98	0.4824
1:81478221:A:G	50	100	0.98	0.1643
1:81478514:A:G	50	100	1	0.04176
1:81478577:G:C	50	100	1	0.03667
1:81478794:A:G	50	100	1	0.04176
1:81478942:A:T	50	100	0.98	0.05465
1:81479047:A:G	50	100	1	0.4831
1:81479243:T:C	50	98	0.99	0.2545
1:81479244:G:A	50	100	1	0.04158
1:81479258:A:G	50	98	0.79	0.01235
1:81479349:G:A	50	100	1	0.01271
1:81479437:C:G	50	100	0.98	0.05465
1:81479462:C:A	50	100	1	0.02524
1:81479744:A:C	50	100	0.99	0.09659
1:81480209:T:C	50	100	0.91	0.02215
1:81480283:A:G	50	98	1	0.4829
1:81480538:T:C	50	100	0.99	0.2542
1:81480595:A:G	50	100	1	0.03686
1:81480849:T:C	50	100	0.99	0.274
1:81480868:A:G	50	100	1	0.262
1:81480946:T:A	50	100	1	0.03704
1:81480947:A:G	50	100	1	0.03686
1:81481096:A:C	50	100	0.99	0.0866
1:81481166:A:G	50	100	1	0.1979
1:81481272:A:G	50	100	0.98	0.03286
1:81481549:G:A	50	100	0.99	0.3796
1:81481713:T:G	50	100	0.99	0.3816
1:81481975:A:G	50	100	1	0.01307
1:81482148:G:A	50	98	1	0.2883
1:81482188:C:T	50	100	1	0.1988
1:81482245:C:A	50	100	0.98	0.2095
1:81482388:A:G	50	100	0.99	0.06699
1:81482776:C:T	50	100	1	0.1988
1:81483037:A:G	50	100	1	0.01271
1:81483061:G:A	50	100	0.93	0.01434
1:81483206:C:A	50	100	0.98	0.03522
1:81483224:G:A	50	100	0.96	0.03177
1:81483239:C:T	50	100	1	0.1988
1:81483247:G:A	50	100	0.99	0.08188
1:81483394:A:G	50	100	1	0.4818
1:81483547:C:A	50	100	0.93	0.01452
1:81483992:G:A	50	100	1	0.1984
1:81484076:A:G	50	100	0.98	0.05664
1:81484466:A:G	50	100	0.84	0.06282
1:81485120:T:C	50	100	0.99	0.4784
1:81485180:A:C	50	100	0.99	0.01471
1:81485182:A:C	50	100	0.99	0.01471
1:81485346:G:A	50	100	1	0.01289
1:81485707:T:C	50	100	1	0.1983
1:81485741:G:A	50	100	1	0.1983
1:81485815:T:C	50	100	1	0.1981
1:81486250:T:A	50	100	0.98	0.01398
1:81486430:G:T	50	100	1	0.01307
1:81486919:C:T	50	100	1	0.2879
1:81487080:C:T	49	98	1	0.05846
1:81487119:T:A	50	100	1	0.1979
1:81487318:T:C	50	100	1	0.1979
1:81487518:G:A	50	100	0.97	0.03577
1:81487720:T:C	50	100	0.99	0.08134
1:81487813:G:T	50	100	1	0.1774
1:81487909:A:T	50	100	0.69	0.01543
1:81487947:C:T	50	100	1	0.1774
1:81488011:A:G	50	100	1	0.1774
1:81488045:C:G	50	100	0.99	0.01507
1:81488117:C:T	50	100	0.99	0.09005
1:81488356:T:C	50	98	0.99	0.1943
1:81488427:C:T	50	100	1	0.01307
1:81488466:G:T	50	100	1	0.1774
1:81488720:G:A	50	100	1	0.1774
1:81489009:G:A	50	100	0.95	0.02996
1:81489120:C:A	50	100	1	0.1777
1:81489293:A:T	50	100	1	0.01307
1:81489295:A:G	50	100	1	0.1776
1:81489349:G:A	50	100	1	0.1776
1:81489383:C:T	50	98	0.99	0.3321
1:81489450:T:C	50	100	1	0.1776
1:81489482:A:G	50	100	0.99	0.474
1:81489502:T:C	50	100	1	0.1776
1:81489653:A:G	50	100	1	0.01325
1:81489803:C:G	50	100	0.98	0.0394
1:81490001:T:G	49	100	1	0.1777
1:81490225:T:G	50	100	1	0.1779
1:81490238:T:G	50	100	1	0.1777
1:81490285:T:C	50	100	0.99	0.4715
1:81490733:G:T	50	100	1	0.1777
1:81491062:C:G	50	100	0.99	0.01489
1:81491080:G:C	50	100	1	0.02741
1:81491178:T:C	50	100	1	0.1779
1:81491210:C:A	50	100	1	0.1779
1:81491247:A:G	50	100	1	0.1779
1:81491258:G:A	50	100	1	0.05882
1:81491298:T:C	50	100	1	0.1779
1:81491498:A:G	50	100	1	0.1776
1:81491612:G:A	50	100	1	0.1776
1:81491644:A:G	50	100	1	0.1776
1:81491748:T:C	50	100	1	0.1776
1:81491835:G:A	50	100	1	0.07789
1:81491922:T:C	50	100	1	0.1781
1:81492082:G:T	50	100	1	0.1776
1:81492367:G:A	50	100	1	0.1776
1:81492369:T:A	50	100	0.99	0.1776
1:81492496:A:G	50	100	0.98	0.08969
1:81492524:A:G	50	100	1	0.1776
1:81492542:T:G	50	100	1	0.1776
1:81492552:T:G	50	100	1	0.1776
1:81493254:G:A	50	98	0.85	0.02233
1:81493271:T:C	50	100	1	0.1768
1:81493277:T:A	50	100	1	0.1774
1:81493427:T:C	50	100	1	0.1777
1:81493457:C:T	50	100	0.99	0.4975
1:81493669:C:T	50	100	1	0.1763
1:81493849:T:G	50	100	1	0.1779
1:81493903:G:A	50	100	0.99	0.2039
1:81494299:A:T	50	100	0.98	0.1763
1:81494306:G:T	50	100	0.93	0.01434
1:81494351:C:T	50	100	0.98	0.1688
1:81494486:T:C	50	100	0.96	0.0423
1:81495562:A:G	50	94	0.85	0.1489
1:81496946:A:T	50	100	0.94	0.01126
1:81497218:A:G	50	98	0.94	0.1255
1:81497396:G:T	50	100	0.88	0.02288
1:81497804:T:G	50	100	0.92	0.01525
1:81499219:T:C	50	100	0.91	0.01725
1:81499799:C:T	50	94	0.96	0.3023
1:81499827:T:C	50	98	0.95	0.07389
1:81499852:A:C	50	98	0.8	0.01888
1:81500242:G:T	50	100	0.93	0.01344
1:81500274:G:A	50	92	0.92	0.3319
1:81500367:A:G	50	100	0.91	0.01235
1:81501003:T:A	50	100	0.98	0.03486
1:81501148:T:C	50	100	0.96	0.2467
1:81501241:T:G	50	100	0.91	0.1619
1:81501387:A:G	50	100	0.82	0.0305
1:81501683:C:T	50	100	1	0.01089
1:81501823:A:G	50	96	0.95	0.2026
1:81501873:A:C	50	100	0.94	0.03849
1:81501920:G:C	50	100	0.94	0.02869
1:81502087:C:T	49	89.8	0.96	0.4857
1:81502100:G:A	49	100	0.99	0.01307
1:81502117:G:A	50	100	0.99	0.0394
1:81502277:T:C	50	100	0.98	0.4975
1:81502302:T:C	50	100	0.97	0.4926
1:81502509:C:G	50	98	0.98	0.0187
1:81502525:C:T	50	98	0.98	0.0187
1:81502558:G:A	50	100	0.99	0.112
1:81502835:A:G	50	98	0.97	0.4041
1:81503386:A:T	49	98	0.96	0.1607
1:81503599:G:T	50	100	0.98	0.2024
1:81503867:A:T	50	98	0.98	0.01888
1:81504267:C:T	50	100	0.98	0.2389
1:81504407:C:A	50	100	1	0.03577
1:81504467:T:A	50	100	0.93	0.05919
1:81504815:C:G	50	100	0.97	0.1857
1:81504973:C:T	50	100	0.99	0.01307
1:81505037:T:C	50	100	0.99	0.4931
1:81505107:C:T	50	100	1	0.01362
1:81505289:A:G	49	100	0.96	0.06137
1:81505304:C:T	50	100	0.96	0.02887
1:81505381:G:A	49	100	0.97	0.02959
1:81505560:A:G	47	93.6	0.99	0.4947
1:81505808:A:T	49	100	0.98	0.1229
1:81505825:T:C	50	98	0.84	0.03232
1:81506201:C:T	50	100	0.99	0.4314
1:81506247:C:T	50	100	1	0.01561
1:81506347:G:A	50	100	0.99	0.1171
1:81506363:A:G	50	100	0.99	0.1178
1:81506757:A:C	50	88	0.83	0.1182
1:81507486:A:G	50	100	0.98	0.2429
1:81507597:C:A	50	100	0.96	0.05192
1:81507598:G:A	50	100	0.98	0.01162
1:81507774:G:C	50	100	1	0.01089
1:81507897:T:C	50	100	0.97	0.02269
1:81507982:T:C	50	100	1	0.4918
1:81508747:C:T	50	100	1	0.1173
1:81508930:C:T	50	100	0.99	0.01325
1:81509234:T:C	50	100	0.99	0.01906
1:81509358:C:T	50	100	0.98	0.2059
1:81510094:T:C	50	100	1	0.01089
1:81510263:A:C	50	100	1	0.4922
1:81510329:T:A	50	100	0.99	0.01888
1:81510541:G:T	50	100	0.85	0.03431
1:81510701:G:A	50	100	0.99	0.2426
1:81511025:G:T	50	100	0.99	0.03776
1:81511441:A:T	49	98	0.74	0.01398
1:81511718:C:T	50	98	0.99	0.2064
1:81511729:C:A	50	98	0.97	0.1599
1:81511749:G:A	50	100	0.96	0.01816
1:81511885:G:A	50	100	0.99	0.1204
1:81512047:G:A	50	100	0.95	0.01725
1:81512424:C:T	50	100	0.98	0.01071
1:81512695:A:G	50	100	1	0.01071
1:81512714:G:A	50	100	0.96	0.05192
1:81512888:A:T	50	100	0.99	0.0354
1:81513497:T:C	50	100	0.99	0.207
1:81513937:T:C	50	100	0.97	0.01144
1:81513967:G:T	50	100	1	0.01888
1:81514503:A:G	50	100	0.96	0.01816
1:81515097:G:A	50	100	1	0.01071
1:81515280:T:C	50	100	1	0.4924
1:81515583:T:C	50	100	1	0.03649
1:81515793:A:G	50	100	1	0.01906
1:81515814:T:C	50	100	1	0.4886
1:81515953:A:G	50	100	0.96	0.01816
1:81515968:T:G	50	100	1	0.4922
1:81515976:T:A	50	100	0.99	0.01344
1:81516172:G:A	50	100	0.99	0.4277
1:81516275:A:G	50	100	1	0.05574
1:81516307:G:A	50	100	1	0.01906
1:81516357:A:G	50	100	1	0.01906
1:81516564:T:C	50	100	1	0.01071
1:81516832:C:T	50	100	1	0.0118
1:81516915:G:A	50	100	0.99	0.01362
1:81517035:C:T	50	100	1	0.01906
1:81517115:T:C	50	100	0.99	0.4769
1:81517343:C:T	50	98	0.93	0.03141
1:81517451:C:T	48	100	0.99	0.03014
1:81517491:G:A	50	100	0.99	0.4884
1:81517496:C:G	50	100	1	0.03595
1:81517583:C:G	50	100	1	0.01089
1:81517965:A:G	50	100	0.98	0.2455
1:81518176:G:C	50	100	0.99	0.01344
1:81518179:G:A	50	100	1	0.01089
1:81518267:G:T	50	100	1	0.01888
1:81518473:T:C	50	100	1	0.4867
1:81518596:G:C	50	100	0.99	0.01344
1:81519092:G:T	50	100	0.91	0.02959
1:81519265:T:C	50	100	1	0.01089
1:81519596:T:C	50	100	0.99	0.01362
1:81519789:T:C	50	100	1	0.01362
1:81520578:A:T	50	100	0.97	0.03304
1:81520773:C:T	50	100	0.99	0.4924
1:81521004:A:C	50	100	0.99	0.01089
1:81521109:T:C	50	100	0.94	0.04866
1:81521300:C:T	50	100	0.99	0.01107
1:81521443:G:T	50	100	0.99	0.4225
1:81521476:C:A	50	100	0.96	0.1601
1:81521759:G:T	50	100	0.97	0.06318
1:81521806:T:C	50	100	0.99	0.01089
1:81521967:G:T	50	100	0.87	0.01489
1:81521973:T:G	50	100	1	0.0138
1:81521987:A:C	50	100	0.98	0.4891
1:81522114:A:G	50	100	0.98	0.4887
1:81522130:A:G	50	98	0.84	0.05592
1:81522309:G:A	50	100	1	0.01888
1:81522502:G:A	50	100	0.97	0.03304
1:81522791:C:T	50	100	0.98	0.01888
1:81522792:G:A	50	100	0.97	0.03341
1:81522838:T:C	50	100	0.86	0.01307
1:81523281:T:G	50	100	0.98	0.492
1:81523735:A:C	50	98	0.86	0.1058
1:81523830:G:A	50	100	0.96	0.2032
1:81523925:T:C	50	100	0.98	0.4935
1:81523988:C:G	50	100	0.8	0.01452
1:81524100:C:T	50	100	0.9	0.06336
1:81524107:T:A	50	100	0.96	0.04139
1:81524130:G:A	50	100	1	0.01543
1:81524221:C:T	50	100	0.99	0.0187
1:81524353:G:A	50	100	0.95	0.02814
1:81524760:T:G	50	100	0.78	0.02814
1:81525360:G:A	50	100	0.98	0.01743
1:81525627:T:C	50	98	0.72	0.01017
1:81525772:G:A	50	100	0.86	0.07353
1:81525999:C:A	50	100	0.91	0.1434
1:81526335:G:A	50	98	0.86	0.06772
1:81527447:C:A	50	100	0.99	0.4352
1:81527693:T:C	50	100	0.99	0.01652
1:81528033:C:G	50	98	0.99	0.02923
1:81528228:T:A	50	100	0.99	0.435
1:81528236:C:G	50	100	0.99	0.4352
1:81528341:G:A	50	100	0.99	0.435
1:81528513:G:A	50	98	0.98	0.0285
1:81528618:G:A	49	100	1	0.03014
1:81528626:A:G	48	97.9	0.99	0.4566
1:81528642:A:G	49	93.9	0.98	0.4365
1:81528913:G:A	50	98	0.9	0.09659
1:81529030:G:T	50	100	0.92	0.01598
1:81529159:C:A	50	100	1	0.457
1:81529193:G:T	50	100	0.99	0.2516
1:81529237:G:T	50	100	1	0.1073
1:81529426:G:A	50	100	1	0.01598
1:81529669:C:T	50	100	1	0.03014
1:81529746:T:A	50	100	1	0.03014
1:81529778:A:G	50	100	1	0.01598
1:81529816:A:G	50	100	0.99	0.1745
1:81530043:A:G	50	100	1	0.03014
1:81530055:G:A	50	100	1	0.1073
1:81530059:G:T	50	100	0.86	0.01071
1:81530065:G:A	50	100	0.98	0.05828
1:81530185:G:A	50	100	1	0.2518
1:81530318:A:G	50	100	0.97	0.05828
1:81530452:G:A	50	100	1	0.252
1:81530512:A:G	50	98	0.99	0.02633
1:81530536:A:G	50	100	1	0.03032
1:81530668:G:A	50	100	0.98	0.0581
1:81530792:T:A	50	100	1	0.2518
1:81531136:T:C	50	100	0.98	0.2406
1:81531386:T:G	50	100	1	0.07244
1:81531481:G:A	50	100	0.99	0.3239
1:81531604:G:T	49	100	1	0.03032
1:81531658:G:A	50	100	1	0.07244
1:81531896:G:A	50	100	1	0.2516
1:81532259:A:G	50	100	1	0.03032
1:81532280:C:T	50	100	1	0.3896
1:81532429:T:C	50	100	1	0.0305
1:81532652:T:A	50	100	1	0.3896
1:81533385:A:G	50	100	1	0.01852
1:81533751:T:G	50	100	1	0.07244
1:81533969:G:A	50	100	1	0.01634
1:81533983:G:T	50	98	0.98	0.0285
1:81534074:G:A	50	100	0.97	0.0837
1:81534081:C:G	50	100	1	0.07244
1:81534500:A:G	50	100	1	0.1222
1:81534613:A:G	50	100	0.99	0.2507
1:81534725:G:A	50	100	0.95	0.0118
1:81535262:T:C	50	100	0.98	0.2642
1:81535421:G:T	50	100	0.96	0.08406
1:81535491:C:A	50	100	0.99	0.02614
1:81535601:G:A	50	100	0.98	0.1649
1:81535784:G:A	50	100	1	0.01924
1:81535821:C:A	50	100	0.96	0.02832
1:81535841:A:C	50	100	0.98	0.0866
1:81535984:A:G	50	100	1	0.01888
1:81537274:T:A	50	100	0.99	0.02614
1:81537314:G:A	50	100	0.99	0.01071
1:81537388:A:G	50	100	1	0.0581
1:81537424:C:G	50	100	1	0.01888
1:81537571:C:G	50	100	1	0.01598
1:81537638:T:G	50	100	1	0.01598
1:81537705:T:C	50	100	0.97	0.2422
1:81537857:G:A	50	100	0.99	0.05828
1:81538064:T:A	50	100	0.98	0.0866
1:81538522:T:A	50	100	1	0.07861
1:81538808:C:T	50	100	1	0.01888
1:81538919:G:A	50	100	1	0.01888
1:81539173:G:A	50	100	0.99	0.0354
1:81539445:A:G	50	98	0.99	0.0581
1:81539447:G:A	50	100	0.99	0.01053
1:81539831:C:T	50	100	0.98	0.08678
1:81540226:C:T	50	98	0.98	0.1834
1:81540261:T:C	50	98	0.79	0.02106
1:81540302:G:A	50	98	0.99	0.2513
1:81540383:C:T	50	100	0.78	0.04248
1:81540517:T:C	50	100	1	0.01598
1:81540673:A:C	50	100	1	0.01888
1:81540968:C:T	50	100	0.98	0.2665
1:81541183:T:A	50	100	0.98	0.08678
1:81541223:T:G	50	100	0.98	0.2749
1:81541369:G:C	50	100	0.96	0.08424
1:81541804:C:A	46	97.8	0.98	0.07081
1:81542063:T:G	50	100	0.98	0.08678
1:81542157:G:A	50	100	0.98	0.01089
1:81542383:G:A	50	100	0.96	0.0285
1:81542488:T:C	50	100	1	0.02033
1:81542697:T:C	50	100	0.99	0.1563
1:81542988:T:G	50	100	0.98	0.1514
1:81542995:A:G	50	100	1	0.01816
1:81543169:G:A	50	100	0.96	0.0285
1:81543222:G:C	50	100	0.96	0.0285
1:81543337:A:G	50	100	0.99	0.01053
1:81543361:T:C	50	100	0.98	0.1514
1:81543739:C:T	50	100	0.98	0.2607
1:81544252:C:T	50	100	0.99	0.02741
1:81544761:A:G	50	100	0.97	0.2364
1:81544884:C:T	50	100	1	0.01906
1:81545326:G:A	50	100	0.93	0.03195
1:81545507:C:A	50	100	1	0.01906
1:81545551:G:A	50	100	0.99	0.2511
1:81545624:C:A	50	100	0.99	0.4608
1:81545742:T:A	50	100	0.98	0.03885
1:81545953:G:A	50	100	0.96	0.02869
1:81546009:G:T	50	100	1	0.01834
1:81546133:A:C	50	98	0.96	0.01325
1:81546184:G:A	49	98	0.98	0.1632
1:81546257:G:C	50	100	0.99	0.01053
1:81546820:G:C	50	100	1	0.01816
1:81547023:C:T	50	100	1	0.01816
1:81547199:C:A	50	100	0.91	0.1699
1:81547460:C:G	50	100	0.99	0.02651
1:81547983:T:A	50	98	0.97	0.2731
1:81548043:G:A	50	100	1	0.01906
1:81548377:C:T	50	98	0.98	0.461
1:81548433:C:T	50	100	1	0.01906
1:81548773:G:A	50	100	0.99	0.01053
1:81549160:G:A	50	100	1	0.01816
1:81549794:A:G	50	100	0.99	0.02633
1:81550052:G:A	50	98	0.86	0.06373
1:81550067:A:G	50	98	0.98	0.484
1:81551072:T:C	50	100	0.98	0.08696
1:81552342:A:G	50	100	0.98	0.3669
1:81553600:G:A	50	94	0.84	0.0886
1:81553979:C:T	50	100	0.98	0.0581
1:81554430:G:A	50	100	0.99	0.01961
1:81554504:T:G	49	100	0.99	0.01979
1:81554509:G:A	50	98	0.94	0.3549
1:81554529:A:C	50	100	0.97	0.08333
1:81554609:G:C	50	98	0.95	0.2298
1:81554705:C:A	50	100	0.91	0.03141
1:81554818:T:C	50	100	0.91	0.03141
1:81554951:T:A	50	98	0.94	0.2295
1:81555489:A:G	50	100	0.94	0.05084
1:81555669:A:G	50	100	0.95	0.08388
1:81555971:C:T	50	100	0.96	0.05828
1:81556913:T:C	50	100	0.93	0.02433
1:81557072:T:C	50	100	0.93	0.05701
1:81557078:A:C	50	96	0.92	0.2609
1:81557445:A:G	50	96	0.85	0.01089
1:81557449:G:A	49	95.9	0.85	0.01126
1:81557597:G:A	50	98	0.87	0.0276
1:81557718:G:C	50	96	0.9	0.02487
1:81557745:T:G	50	98	0.92	0.08515
1:81557813:C:T	50	100	0.81	0.02996
1:81557815:C:A	50	98	0.83	0.02869
1:81558145:G:C	50	100	0.72	0.05156
1:81558380:C:A	50	98	0.79	0.06173
1:81558405:C:T	50	100	0.93	0.03322
1:81558482:T:C	50	100	0.96	0.156
1:81558720:G:T	50	98	0.95	0.366
1:81559279:G:T	50	98	0.95	0.1055
1:81559462:T:G	50	100	0.95	0.02197
1:81560058:T:A	50	96	0.97	0.36870000000000003
1:81560079:T:C	50	100	0.94	0.02197
1:81560138:G:C	50	100	0.62	0.01362
1:81560668:G:A	50	96	0.98	0.3727
1:81560702:G:A	50	100	0.98	0.0325
1:81561126:C:G	50	98	0.98	0.3203
1:81561262:G:A	50	100	0.95	0.02197
1:81562147:T:A	50	100	0.95	0.03159
1:81562291:G:A	49	100	0.97	0.3847
1:81562561:A:G	50	100	0.99	0.1414
1:81562573:A:T	50	100	0.95	0.02197
1:81563049:A:G	50	98	0.64	0.03032
1:81563176:A:C	50	100	0.96	0.03195
1:81563361:G:A	50	96	0.63	0.0138
1:81563377:T:G	50	100	0.96	0.03086
1:81563461:C:T	50	100	0.95	0.02197
1:81563464:A:G	50	100	0.95	0.02215
1:81563501:G:T	50	100	0.97	0.2297
1:81563763:A:G	50	100	0.96	0.01271
1:81563820:G:A	50	98	0.98	0.408
1:81564075:C:T	50	96	0.98	0.1231
1:81564327:C:T	50	100	0.95	0.02215
1:81564886:C:T	50	100	0.96	0.02996
1:81565752:G:A	50	100	0.97	0.2286
1:81565845:T:C	50	100	0.96	0.04321
1:81565887:T:C	50	100	0.96	0.04321
1:81566734:G:A	50	100	0.96	0.1403
1:81567163:T:C	50	100	0.97	0.07988
1:81567370:G:A	50	100	0.91	0.01543
1:81567438:C:T	50	100	0.96	0.1725
1:81567452:C:G	50	100	0.97	0.03885
1:81567490:G:A	50	100	0.97	0.03885
1:81567808:A:G	50	100	0.95	0.03595
1:81568067:A:G	50	100	0.96	0.1011
1:81568109:T:G	50	100	0.95	0.02633
1:81568282:A:G	50	100	0.95	0.02614
1:81568701:G:T	50	100	0.92	0.0158
1:81569691:T:C	50	100	0.97	0.01271
1:81569852:G:C	50	100	0.95	0.06209
1:81569855:G:A	50	100	0.95	0.02233
1:81570147:G:C	50	100	0.95	0.1643
1:81570274:G:A	50	100	0.92	0.02633
1:81570374:A:G	50	100	0.95	0.02614
1:81570377:C:T	50	100	0.95	0.04139
1:81570585:C:T	50	100	0.97	0.01271
1:81571034:A:G	50	100	0.95	0.04158
1:81571151:C:A	50	100	0.97	0.07262
1:81571925:A:G	49	100	0.99	0.02596
1:81572299:A:G	50	100	0.93	0.02052
1:81572814:A:G	50	100	0.94	0.0216
1:81572818:G:T	50	100	0.96	0.01979
1:81573414:C:T	50	100	0.61	0.01834
1:81573912:T:C	50	100	0.99	0.01071
1:81574171:G:A	50	98	0.91	0.07843
1:81574293:T:G	50	100	0.92	0.03359
1:81574372:G:C	50	100	0.88	0.0167
1:81574408:A:G	50	100	0.95	0.03831
1:81574526:T:A	50	100	0.96	0.06536
1:81574848:G:C	50	100	0.96	0.06536
1:81575780:C:T	50	100	0.95	0.08279
1:81575817:C:T	50	100	0.91	0.06064
1:81576082:A:G	50	100	0.96	0.03831
1:81576714:T:C	50	98	0.92	0.01271
1:81576746:A:G	50	98	0.99	0.02197
1:81576854:T:A	50	100	0.97	0.2255
1:81579385:G:A	49	100	0.95	0.1716
1:81579555:G:A	50	100	0.96	0.1625
1:81581493:T:A	50	100	0.97	0.1705
1:81581874:G:A	48	87.5	0.71	0.08896
1:81581882:A:G	49	100	0.98	0.03105
1:81581888:A:G	49	100	1	0.02269
1:81581942:C:T	50	100	1	0.02269
1:81582249:T:C	50	100	0.96	0.3513
1:81582343:T:C	50	100	0.97	0.02197
1:81582374:A:T	50	100	0.95	0.03322
1:81582965:A:G	49	100	0.96	0.2175
1:81583464:T:C	50	100	0.95	0.02505
1:81583530:G:T	50	100	0.91	0.02124
1:81583562:A:T	50	94	0.88	0.2269
1:81584857:G:C	50	100	0.89	0.01107
1:81585357:T:G	50	100	0.98	0.4143
1:81586146:A:T	50	98	0.97	0.2444
1:81586182:G:A	50	100	0.97	0.03014
1:81586209:C:T	49	100	0.97	0.0866
1:81586657:G:A	50	98	0.97	0.2153
1:81586675:G:A	50	100	0.96	0.03341
1:81587061:G:C	50	100	0.97	0.2101
1:81587071:C:G	50	98	0.97	0.3183
1:81587702:C:T	50	100	0.97	0.2093
1:81588101:A:G	50	100	0.98	0.03032
1:81588121:G:A	50	100	0.98	0.1545
1:81588469:T:A	50	100	0.97	0.2079
1:81588764:T:C	50	100	0.98	0.1196
1:81588768:A:G	50	100	0.89	0.02288
1:81588839:C:A	50	100	0.99	0.421
1:81588889:C:A	50	100	0.92	0.02723
1:81589337:T:C	50	100	0.99	0.4257
1:81589741:A:C	50	100	0.99	0.425
1:81589803:T:C	50	98	0.97	0.3814
1:81590251:A:G	50	96	0.95	0.1899
1:81590276:C:T	50	100	0.99	0.415
1:81590311:T:C	50	100	0.99	0.03032
1:81590383:G:A	50	98	0.98	0.3159
1:81590472:C:T	50	98	0.98	0.3161
1:81590488:C:G	50	100	0.89	0.01126
1:81590578:G:A	50	100	0.97	0.2101
1:81590599:A:C	50	100	0.92	0.03413
1:81591843:G:A	50	100	0.95	0.06191
1:81592805:T:C	50	100	0.99	0.207
1:81592995:T:C	50	98	0.99	0.3204
1:81593271:G:A	50	100	0.98	0.0207
1:81593513:T:C	50	100	0.97	0.1107
1:81593678:G:A	50	100	0.98	0.0532
1:81594608:C:T	50	100	0.96	0.03522
1:81595169:A:G	50	100	0.99	0.3399
1:81595379:T:G	50	100	0.99	0.4194
1:81595644:G:A	50	100	0.98	0.2101
1:81595756:G:A	50	100	0.99	0.321
1:81596101:T:C	50	98	0.99	0.3197
1:81596478:G:A	50	100	0.94	0.06046
1:81596530:G:A	50	100	0.98	0.2478
1:81596619:C:T	50	100	0.99	0.1895
1:81596857:G:A	50	100	0.98	0.0532
1:81597079:A:G	50	100	0.98	0.1525
1:81597104:G:A	50	100	0.96	0.03504
1:81597591:G:A	50	100	1	0.3036
1:81598136:C:T	50	100	1	0.3036
1:81598249:A:G	50	100	0.99	0.4296
1:81598393:G:A	50	100	0.99	0.2625
1:81598506:T:C	50	98	0.93	0.01489
1:81598567:C:G	50	100	0.92	0.02433
1:81598847:C:T	50	100	0.98	0.01144
1:81599011:G:A	50	100	1	0.3034
1:81599671:T:A	50	100	1	0.2554
1:81600128:C:T	50	100	0.99	0.2121
1:81600650:G:T	50	100	1	0.2623
1:81600940:G:A	50	100	1	0.2554
1:81601014:G:A	50	100	1	0.4288
1:81601078:C:G	50	100	0.99	0.1538
1:81601418:A:T	50	100	0.91	0.03468
1:81602235:G:A	50	100	1	0.3344
1:81602397:C:A	50	100	1	0.209
1:81602503:A:C	50	100	0.95	0.03486
1:81602540:C:T	50	100	1	0.2623
1:81602825:G:T	50	100	1	0.1176
1:81602883:G:T	50	100	1	0.1176
1:81602918:G:C	49	100	0.92	0.03431
1:81603190:G:C	50	100	1	0.1013
1:81603807:T:C	50	94	0.73	0.0158
1:81603919:A:C	50	100	1	0.05283
1:81603971:T:A	50	98	0.97	0.01344
1:81604189:G:A	50	100	0.99	0.03504
1:81604341:T:C	50	100	1	0.1176
1:81604557:A:C	50	100	1	0.05283
1:81604632:C:T	50	100	0.65	0.01616
1:81604692:A:G	50	100	1	0.2431
1:81604844:T:C	50	100	1	0.2019
1:81605348:G:C	50	100	0.87	0.02197
1:81605926:A:T	50	100	1	0.03341
1:81606503:A:G	50	100	0.94	0.03322
1:81606773:T:C	48	95.8	0.89	0.2371
1:81606778:A:G	49	98	0.9	0.2449
1:81606783:T:C	49	95.9	0.9	0.04539
1:81606896:A:T	50	100	1	0.2017
1:81607237:T:A	49	100	1	0.03341
1:81607591:G:C	50	100	1	0.118
1:81607768:A:G	50	100	1	0.03341
1:81607904:C:A	50	100	1	0.03341
1:81607985:G:A	50	100	1	0.02142
1:81608321:G:A	50	100	1	0.03341
1:81608324:T:C	50	100	1	0.2088
1:81608327:G:A	50	100	1	0.1182
1:81608444:C:T	50	100	1	0.03341
1:81608508:G:A	50	98	1	0.2547
1:81608640:A:G	50	100	0.77	0.01688
1:81608657:A:C	50	100	1	0.03214
1:81608815:C:T	50	100	1	0.3108
1:81609118:C:T	50	100	1	0.03341
1:81609759:T:C	50	100	0.97	0.09786
1:81609899:T:C	50	100	0.89	0.02469
1:81609951:G:A	50	100	1	0.0354
1:81609985:C:T	50	100	1	0.03341
1:81610165:T:A	50	100	1	0.02142
1:81611230:A:G	50	100	1	0.1999
1:81611271:G:A	50	100	1	0.1182
1:81611293:G:A	50	100	0.91	0.02469
1:81611346:C:T	49	100	1	0.2567
1:81611739:C:T	50	100	1	0.03195
1:81611867:A:G	50	98	1	0.03341
1:81611891:A:G	50	100	0.99	0.1182
1:81611995:C:A	50	100	1	0.02142
1:81612100:T:C	50	100	1	0.3715
1:81612218:G:A	50	100	1	0.03686
1:81612351:T:C	50	100	1	0.1182
1:81612478:C:T	50	100	1	0.03686
1:81612493:A:C	50	100	1	0.2157
1:81612841:G:A	50	100	1	0.03686
1:81613105:G:A	50	100	1	0.1999
1:81613121:A:C	50	100	0.92	0.1086
1:81613452:C:A	50	98	0.94	0.01598
1:81613481:C:T	50	100	1	0.3154
1:81613534:C:T	50	100	0.99	0.01507
1:81613738:G:T	50	100	0.9	0.01471
1:81613748:A:G	50	100	0.91	0.02433
1:81614025:A:G	50	100	1	0.06572
1:81614258:C:T	50	100	1	0.03577
1:81614847:T:A	49	83.7	0.99	0.3106
1:81615646:C:T	50	100	1	0.1209
1:81615866:A:G	50	100	1	0.3112
1:81615909:G:T	50	100	1	0.435
1:81615913:T:A	50	100	1	0.1189
1:81615955:T:C	50	100	1	0.4724
1:81616087:G:A	50	100	1	0.4724
1:81616654:T:C	50	100	0.76	0.02578
1:81616697:G:C	48	93.8	1	0.4722
1:81616875:G:A	50	100	1	0.1189
1:81616911:C:A	50	100	0.94	0.02433
1:81617034:A:G	50	100	1	0.02977
1:81617059:C:G	50	100	1	0.2447
1:81617424:C:T	50	100	1	0.1999
1:81618055:T:C	50	100	1	0.2565
1:81618063:G:T	50	100	1	0.03704
1:81618424:A:T	50	100	1	0.03558
1:81618716:T:C	49	100	1	0.1189
1:81618837:G:T	50	100	1	0.488
1:81618965:T:C	50	100	1	0.1189
1:81619229:G:A	50	100	0.99	0.4766
1:81619369:T:G	50	100	1	0.1189
1:81620484:A:T	50	100	1	0.4757
1:81620540:G:A	50	100	1	0.03558
1:81621058:G:C	50	100	1	0.118
1:81621124:C:T	50	100	1	0.118
1:81621266:T:C	50	98	0.94	0.01525
1:81621516:C:T	50	100	1	0.4744
1:81621597:A:G	50	100	1	0.2607
1:81621663:G:A	50	100	0.8	0.01162
1:81621727:C:T	50	100	1	0.4751
1:81622232:G:A	50	100	1	0.118
1:81622396:C:A	50	98	1	0.2451
1:81622568:G:A	50	100	1	0.02106
1:81622680:G:A	50	100	1	0.4753
1:81622689:A:G	50	100	1	0.3197
1:81623082:G:T	50	100	1	0.2451
1:81623559:A:C	50	98	0.99	0.4777
1:81623782:G:A	49	100	1	0.4777
1:81624039:T:C	50	100	1	0.3181
1:81624052:C:T	50	100	1	0.3179
1:81624088:C:T	50	100	1	0.2449
1:81624255:A:G	50	100	1	0.3177
1:81625267:C:T	50	100	1	0.118
1:81625292:A:G	50	100	1	0.3586
1:81625376:C:T	50	100	0.92	0.1088
1:81625461:A:G	50	100	1	0.3172
1:81625557:T:C	50	100	1	0.2692
1:81625788:C:T	50	100	1	0.118
1:81626526:G:A	50	100	1	0.02088
1:81626591:A:G	50	100	1	0.3155
1:81626885:C:T	50	100	1	0.3163
1:81627176:A:G	50	100	1	0.1191
1:81627417:A:C	50	100	1	0.1191
1:81627679:G:A	50	100	1	0.1182
1:81627863:A:G	50	100	1	0.1191
1:81627999:A:G	50	100	1	0.1191
1:81629010:T:A	50	100	0.97	0.1028
1:81629070:T:A	50	100	1	0.1191
1:81629537:C:T	50	100	1	0.2812
1:81629673:G:A	50	98	1	0.1178
1:81629846:T:C	50	100	1	0.1182
1:81630240:G:C	50	100	1	0.2603
1:81630248:G:A	50	100	1	0.4855
1:81630364:C:A	50	100	1	0.1182
1:81630390:C:T	50	100	1	0.2607
1:81630542:C:A	50	100	1	0.3159
1:81630628:C:T	50	100	1	0.02687
1:81630882:C:G	50	100	0.99	0.0374
1:81631038:C:G	50	100	1	0.3284
1:81631106:C:T	50	100	0.91	0.03014
1:81631528:C:T	50	100	1	0.0207
1:81631574:C:T	50	100	1	0.1193
1:81631756:A:T	50	100	1	0.3148
1:81632553:T:C	50	100	1	0.1193
1:81632713:C:G	50	100	1	0.2838
1:81632900:G:C	50	100	0.94	0.04938
1:81632929:A:G	50	100	1	0.08479
1:81633212:A:G	50	100	0.99	0.348
1:81634298:A:G	50	100	1	0.1193
1:81634527:G:T	50	100	0.95	0.08261
1:81634535:G:T	50	100	1	0.09005
1:81634560:A:C	50	100	0.93	0.02614
1:81634854:T:C	50	100	1	0.09277
1:81634889:C:G	50	100	1	0.368
1:81635041:C:T	50	98	0.92	0.09041
1:81635278:T:C	50	100	1	0.02033
1:81635381:C:T	50	100	1	0.1193
1:81635821:G:T	50	100	1	0.2847
1:81636392:A:T	50	100	1	0.1193
1:81637185:G:T	50	100	1	0.1193
1:81637208:A:G	50	100	1	0.1193
1:81637239:G:A	50	100	1	0.2847
1:81637850:G:A	50	100	1	0.1193
1:81638664:A:G	50	100	0.99	0.1189
1:81639578:T:C	49	98	1	0.2102
1:81639857:C:T	50	100	1	0.02052
1:81640357:G:A	50	100	1	0.3615
1:81640400:C:T	50	100	0.97	0.05937
1:81640401:G:A	49	100	1	0.1195
1:81640564:G:A	50	100	1	0.1204
1:81641175:T:A	50	100	1	0.2128
1:81641502:C:G	50	100	1	0.1193
1:81641555:C:T	50	100	1	0.2128
1:81641669:G:A	50	100	0.99	0.2881
1:81642123:C:T	49	100	1	0.2102
1:81642250:A:C	46	95.7	0.98	0.02705
1:81642283:T:A	49	100	0.99	0.4172
1:81642403:G:A	50	100	0.99	0.2865
1:81642436:A:G	50	100	1	0.1193
1:81642618:T:C	50	100	0.98	0.02687
1:81642623:T:C	50	100	0.96	0.2525
1:81642745:T:C	50	100	1	0.09332
1:81643282:A:G	50	100	0.99	0.3597
1:81643343:C:T	50	100	0.91	0.03032
1:81643406:G:A	50	100	0.87	0.01107
1:81643588:C:T	50	100	1	0.09332
1:81643589:G:T	50	100	0.99	0.284
1:81643782:C:G	50	100	0.99	0.0935
1:81644370:T:C	50	100	1	0.0935
1:81644649:A:G	50	100	0.97	0.02977
1:81645830:C:T	50	100	0.97	0.05937
1:81645875:T:A	50	100	0.97	0.05919
1:81646100:G:A	50	100	0.99	0.409
1:81646311:G:C	50	100	0.99	0.2836
1:81647312:A:C	50	100	0.98	0.4263
1:81647361:C:A	50	100	0.98	0.1186
1:81647643:G:T	50	100	0.98	0.2832
1:81648512:C:T	50	100	0.96	0.01162
1:81648562:T:A	50	100	0.97	0.02052
1:81648563:A:T	50	100	0.97	0.02052
1:81649414:T:C	50	100	0.8	0.01489
1:81649744:G:C	50	100	0.9	0.1244
1:81650017:G:A	50	100	0.9	0.3462
1:81650297:C:G	50	98	0.86	0.07153
1:81650399:C:A	50	100	0.9	0.02288
1:81650458:T:C	50	96	0.77	0.08152
1:81650568:C:G	50	96	0.78	0.1187
1:81650590:A:G	49	79.6	0.79	0.4655
1:81650598:A:C	50	94	0.76	0.06826
1:81650760:A:G	50	100	0.77	0.0216
1:81650932:T:A	50	98	0.69	0.05428
1:81651515:T:A	50	92	0.78	0.05483
1:81651612:A:G	50	94	0.78	0.1106
1:81651710:A:G	50	94	0.8	0.09804
1:81651848:A:G	50	100	0.77	0.02124
1:81652659:T:C	50	92	0.82	0.425
1:81652770:C:A	50	92	0.79	0.4512
1:81652799:C:A	50	98	0.76	0.1091
1:81653915:G:A	50	92	0.84	0.1986
1:81654150:T:G	50	92	0.84	0.4777
1:81654153:C:T	50	100	0.81	0.05374
1:81654192:G:C	50	94	0.72	0.05156
1:81654437:C:T	50	98	0.88	0.1354
1:81654599:G:A	50	96	0.85	0.1663
1:81654618:G:C	50	98	0.86	0.1434
1:81654930:T:C	50	94	0.82	0.09332
1:81655291:T:C	50	100	0.81	0.01561
1:81655310:T:A	50	100	0.76	0.01071
1:81655410:G:A	50	98	0.74	0.05428
1:81656251:T:A	50	100	0.99	0.3985
1:81656268:G:T	50	100	0.98	0.1302
1:81656921:G:A	50	98	0.95	0.01616
1:81657568:C:G	50	100	1	0.404
1:81657800:C:A	50	100	1	0.4526
1:81658465:A:G	50	100	0.99	0.01362
1:81658575:C:G	50	100	0.99	0.3985
1:81658810:G:A	50	100	0.96	0.01071
1:81658975:T:C	50	98	1	0.4308
1:81659032:G:T	50	100	0.97	0.01344
1:81659618:A:G	50	100	0.94	0.05519
1:81660150:C:T	50	100	0.97	0.02215
1:81660227:G:A	50	100	0.97	0.02215
1:81660366:A:C	50	100	0.97	0.02233
1:81660795:G:T	50	100	1	0.01398
1:81660841:A:G	50	100	1	0.4072
1:81661194:T:A	50	100	1	0.3722
1:81661744:C:T	50	100	0.99	0.1333
1:81662212:A:G	50	100	0.99	0.2676
1:81662445:G:A	50	100	0.96	0.01089
1:81662536:G:A	50	100	1	0.4067
1:81662557:C:T	50	100	1	0.4521
1:81662975:C:T	50	100	1	0.3934
1:81662986:C:T	50	100	1	0.1336
1:81663704:T:C	50	100	0.96	0.0837
1:81663946:A:G	50	100	1	0.1414
1:81663963:G:A	50	100	0.95	0.03577
1:81664031:A:C	50	100	0.98	0.08497
1:81664107:T:C	50	100	1	0.132
1:81664158:G:A	50	100	0.94	0.01707
1:81664468:A:G	50	100	1	0.1561
1:81664599:G:C	50	100	0.96	0.01543
1:81665877:T:C	50	100	1	0.03486
1:81666613:A:C	50	98	0.99	0.4617
1:81666831:T:G	50	100	0.97	0.0581
1:81667212:G:A	50	100	1	0.3869
1:81667233:A:C	50	100	0.98	0.1561
1:81667295:C:T	50	100	0.99	0.1318
1:81667985:T:G	50	100	1	0.01362
1:81668218:A:G	50	100	1	0.01416
1:81668342:A:T	50	100	0.99	0.4546
1:81668537:A:T	50	100	1	0.3736
1:81668589:A:C	50	100	1	0.02088
1:81668750:G:A	50	100	1	0.3175
1:81669435:G:A	50	98	0.99	0.1338
1:81669567:C:T	50	100	0.99	0.3994
1:81669672:G:T	50	100	0.96	0.01071
1:81669738:C:A	50	100	0.99	0.3252
1:81669751:G:A	50	100	1	0.01344
1:81669820:G:A	50	100	0.99	0.4544
1:81669874:C:T	50	100	1	0.01434
1:81670541:C:T	50	100	0.99	0.1329
1:81670709:G:A	50	100	1	0.01616
1:81670859:G:A	50	100	0.99	0.01198
1:81670935:C:T	50	100	0.99	0.07244
1:81671394:C:A	50	100	0.99	0.01816
1:81671654:A:G	50	100	0.98	0.01253
1:81671974:G:A	50	100	0.98	0.07208
1:81673055:G:A	50	100	0.99	0.3134
1:81673717:C:A	50	100	0.86	0.01416
1:81673739:G:A	50	100	0.99	0.02814
1:81674006:T:C	50	100	0.99	0.01198
1:81674182:T:C	50	100	1	0.01416
1:81674186:C:T	50	100	1	0.3531
1:81674229:G:A	50	98	0.93	0.01634
1:81674485:C:T	50	100	0.98	0.02052
1:81675734:A:G	50	98	0.79	0.05192
1:81675837:C:A	50	100	0.99	0.3017
1:81675845:G:T	50	100	0.99	0.3017
1:81676124:T:C	50	100	1	0.3845
1:81676593:C:T	50	100	0.99	0.163
1:81676610:A:G	50	100	0.98	0.07208
1:81676682:A:T	50	100	0.99	0.2901
1:81676686:T:A	50	100	1	0.04412
1:81676691:T:A	50	100	1	0.03395
1:81676910:C:T	50	100	0.85	0.01707
1:81676931:T:C	50	98	0.99	0.4067
1:81677078:C:T	50	100	1	0.02306
1:81677142:C:T	50	100	1	0.3609
1:81678120:C:T	50	100	1	0.3782
1:81678560:A:G	50	100	0.89	0.05102
1:81679096:G:A	50	100	1	0.3724
1:81679859:G:C	50	100	0.97	0.01198
1:81679887:G:A	50	100	1	0.08097
1:81679962:C:T	50	100	0.97	0.01543
1:81680273:G:A	50	100	1	0.01344
1:81680417:C:A	50	100	0.98	0.08333
1:81680713:T:G	50	100	1	0.01344
1:81681515:G:A	50	100	0.97	0.2046
1:81681538:A:C	50	100	0.99	0.4176
1:81681604:C:T	50	100	1	0.3871
1:81681720:C:T	50	100	1	0.374
1:81682385:G:A	49	100	1	0.1983
1:81682934:C:T	50	98	0.96	0.02614
1:81682943:C:A	50	100	0.83	0.02015
1:81683253:C:T	50	100	0.96	0.01416
1:81683673:A:G	50	100	1	0.02578
1:81683703:C:G	50	100	1	0.03359
1:81683964:A:G	50	100	1	0.2967
1:81683965:C:T	50	100	1	0.3791
1:81684028:G:A	50	100	1	0.0118
1:81684220:C:T	50	100	1	0.3994
1:81684630:T:C	50	100	1	0.0118
1:81684922:C:T	50	100	0.98	0.01543
1:81685315:C:T	50	100	0.92	0.03014
1:81685348:C:T	50	100	1	0.03159
1:81685505:A:G	50	98	0.96	0.02524
1:81685667:C:T	50	100	1	0.09259
1:81686033:T:C	50	100	1	0.01344
1:81686335:A:G	50	100	1	0.02524
1:81686652:C:T	50	100	1	0.2885
1:81686767:A:G	50	98	1	0.4147
1:81687100:G:T	50	100	1	0.08152
1:81687333:G:A	50	100	1	0.01344
1:81687349:T:C	50	100	1	0.01561
1:81687580:A:T	50	100	1	0.02505
1:81687581:A:C	50	100	1	0.02524
1:81688053:G:A	50	100	0.94	0.01471
1:81688423:C:A	50	100	1	0.01344
1:81688801:C:T	50	100	1	0.02524
1:81688867:T:C	50	100	1	0.382
1:81689243:C:A	50	100	1	0.1082
1:81689890:C:T	50	100	1	0.02542
1:81689931:G:T	50	100	0.98	0.02524
1:81690269:C:G	50	100	1	0.3827
1:81690382:A:G	50	100	1	0.3738
1:81690481:A:G	50	100	1	0.3876
1:81690870:G:A	50	100	1	0.01344
1:81690997:A:G	50	100	1	0.3738
1:81691567:C:T	50	100	0.99	0.0935
1:81691585:A:G	50	96	1	0.4236
1:81691644:G:A	50	98	0.99	0.4192
1:81691664:A:C	50	100	0.96	0.01271
1:81691754:C:T	50	100	1	0.3735
1:81691880:G:A	47	83	0.97	0.3894
1:81691882:A:G	48	97.9	0.96	0.02524
1:81691979:T:C	50	100	1	0.2878
1:81692209:C:T	50	100	0.98	0.01561
1:81692514:T:C	50	100	1	0.01344
1:81692630:G:A	50	100	1	0.0236
1:81693191:C:T	50	100	1	0.01344
1:81693212:G:A	50	98	0.71	0.01216
1:81693262:G:A	50	98	0.95	0.2453
1:81693483:T:C	50	100	1	0.01344
1:81693799:G:A	50	100	0.96	0.01271
1:81694035:A:T	50	100	1	0.01344
1:81694093:A:G	50	100	0.99	0.01416
1:81694172:G:A	50	100	1	0.01344
1:81694208:A:G	50	100	1	0.01344
1:81694384:A:C	50	100	1	0.3495
1:81694497:C:T	50	98	0.84	0.04884
1:81694519:C:T	50	100	1	0.3983
1:81694754:A:G	50	100	1	0.01344
1:81694831:C:T	50	100	1	0.3845
1:81694930:G:A	50	100	0.96	0.01271
1:81694980:A:G	50	100	0.97	0.1075
1:81695201:A:C	50	100	1	0.01344
1:81695258:T:G	50	100	1	0.01344
1:81695432:A:G	50	100	1	0.01344
1:81695534:A:G	50	100	1	0.3949
1:81695691:T:C	50	100	1	0.01344
1:81695695:C:A	50	100	1	0.01561
1:81695812:G:A	50	100	0.88	0.05519
1:81696043:A:G	50	100	1	0.3847
1:81696316:A:G	50	100	1	0.3805
1:81696444:G:A	50	100	0.97	0.0167
1:81696479:G:C	50	100	1	0.01344
1:81696582:C:T	50	100	0.92	0.05192
1:81696881:C:A	50	100	0.96	0.01271
1:81697085:T:C	50	100	0.98	0.05955
1:81697404:G:T	50	100	0.99	0.3411
1:81697705:G:A	50	100	1	0.3967
1:81697774:T:A	50	100	1	0.01344
1:81697951:G:A	50	100	1	0.01344
1:81698148:A:C	50	100	0.97	0.01634
1:81698489:T:C	50	100	1	0.01362
1:81698712:A:T	50	100	1	0.01344
1:81698820:T:G	50	100	0.93	0.01344
1:81699026:G:A	50	100	1	0.3838
1:81699134:A:G	50	100	1	0.01344
1:81699248:A:G	50	100	0.98	0.1058
1:81699425:C:T	50	98	0.88	0.02651
1:81699442:C:A	50	100	1	0.08079
1:81700107:C:T	50	100	1	0.08115
1:81700712:G:C	50	100	1	0.01344
1:81700835:T:C	50	100	1	0.01344
1:81701593:T:G	50	100	1	0.01344
1:81701841:C:T	50	100	1	0.07226
1:81702057:T:C	50	98	0.98	0.1198
1:81702326:T:A	50	100	0.96	0.01271
1:81702654:C:G	50	100	1	0.4058
1:81702889:A:G	50	98	1	0.4096
1:81703062:G:A	50	100	1	0.0207
1:81703072:T:C	50	100	1	0.1874
1:81703439:G:T	50	100	1	0.04666
1:81703851:C:T	50	100	1	0.4034
1:81704012:C:T	50	100	0.99	0.3853
1:81704271:C:A	50	100	1	0.07226
1:81704644:C:T	50	100	1	0.1872
1:81704778:G:A	50	100	0.96	0.01253
1:81705009:C:T	50	100	1	0.01071
1:81705041:C:T	50	100	1	0.3822
1:81705224:G:A	50	100	1	0.1062
1:81706000:G:A	50	98	0.92	0.06754
1:81706237:A:T	50	100	1	0.15310000000000001
1:81706238:T:A	50	100	0.95	0.01489
1:81706654:A:G	50	100	0.98	0.04975
1:81706965:C:G	50	100	0.99	0.3802
1:81707045:G:C	50	100	0.98	0.01543
1:81707048:A:T	50	100	1	0.09114
1:81707188:A:G	50	100	0.99	0.05029
1:81707363:C:T	50	98	0.99	0.4049
1:81707414:G:A	50	100	0.98	0.3627
1:81707435:G:T	50	100	1	0.01325
1:81707587:A:C	50	100	1	0.2102
1:81707623:C:T	50	100	0.99	0.4061
1:81707649:G:A	50	100	0.99	0.411
1:81707798:G:A	50	100	1	0.01362
1:81707816:G:A	50	100	0.96	0.02215
1:81708196:C:T	50	98	0.99	0.4056
1:81708318:A:G	50	100	0.93	0.01126
1:81708657:C:T	49	100	0.98	0.364
1:81708665:C:T	49	100	0.98	0.3551
1:81709289:A:G	50	100	1	0.04739
1:81709424:A:T	50	100	0.97	0.02778
1:81709632:G:T	50	100	1	0.1572
1:81709819:C:T	50	98	1	0.2079
1:81710297:T:G	50	98	0.99	0.2999
1:81710389:C:T	50	100	1	0.04956
1:81710452:G:C	50	100	1	0.3016
1:81710584:C:A	50	100	1	0.05374
1:81710628:A:T	49	87.8	0.98	0.4463
1:81710779:G:A	50	100	1	0.01362
1:81711363:G:A	50	100	1	0.01362
1:81711424:G:A	50	100	0.99	0.0138
1:81711931:A:G	50	100	1	0.04956
1:81712367:G:A	50	98	0.98	0.413
1:81712460:C:A	50	100	0.97	0.02542
1:81712571:G:A	50	100	1	0.01362
1:81712793:A:C	48	100	0.99	0.4481
1:81712897:G:C	50	100	0.99	0.4129
1:81713049:T:C	50	100	0.99	0.4277
1:81713114:T:G	50	100	0.92	0.01198
1:81713467:C:T	50	98	0.73	0.01144
1:81713543:C:A	50	100	0.99	0.0276
1:81713668:C:T	50	96	0.91	0.1064
1:81713994:G:T	50	100	1	0.01362
1:81714162:A:G	50	100	0.94	0.01543
1:81714491:T:C	50	100	0.99	0.1088
1:81714843:C:T	50	98	0.99	0.3519
1:81715045:T:C	50	100	1	0.1088
1:81715179:A:T	50	100	0.99	0.07752
1:81715222:A:G	50	100	0.99	0.01525
1:81715895:T:C	50	100	1	0.1291
1:81716119:G:A	50	94	0.79	0.05537
1:81716265:G:A	50	100	1	0.0158
1:81716278:C:A	50	98	0.99	0.3519
1:81716421:C:T	50	96	0.76	0.04303
1:81716568:C:G	50	100	1	0.08224
1:81716614:T:A	50	100	1	0.08769
1:81716738:G:C	50	100	1	0.0158
1:81716881:G:A	50	96	0.99	0.3865
1:81717186:C:T	50	100	1	0.01543
1:81717370:C:T	50	100	1	0.1127
1:81718068:C:G	50	100	1	0.1129
1:81718144:T:C	50	100	1	0.1088
1:81718194:A:G	50	100	1	0.01616
1:81718212:G:A	50	100	1	0.06681
1:81718303:C:A	50	100	1	0.09168
1:81718472:A:C	50	100	1	0.01434
1:81718601:G:C	50	100	1	0.0158
1:81718778:G:A	50	96	0.98	0.2288
1:81720184:C:T	49	93.9	1	0.1082
1:81720232:G:A	50	100	1	0.02651
1:81720475:G:T	50	100	1	0.0167
1:81720550:T:C	50	98	0.99	0.3486
1:81720786:A:C	50	100	1	0.04866
1:81720916:T:G	50	100	0.94	0.03667
1:81721109:C:T	50	100	1	0.04956
1:81721147:C:A	50	100	1	0.0167
1:81721168:C:T	50	100	1	0.02814
1:81721169:G:A	50	100	1	0.05138
1:81721187:C:A	50	96	1	0.3542
1:81721254:T:C	50	96	0.99	0.2362
1:81721465:C:T	50	100	1	0.0167
1:81721540:G:T	50	100	0.88	0.0158
1:81721563:C:T	50	100	1	0.02651
1:81721580:C:A	50	100	1	0.04975
1:81721859:A:G	50	100	1	0.04975
1:81722041:G:C	50	100	1	0.04975
1:81722045:C:T	50	100	0.99	0.01525
1:81722197:G:A	50	100	1	0.09332
1:81722301:A:C	50	100	1	0.04176
1:81722302:G:T	50	100	1	0.08787
1:81722355:T:C	50	100	1	0.04938
1:81722434:C:A	50	100	1	0.01888
1:81722461:C:T	50	100	1	0.08969
1:81722517:C:G	50	100	1	0.0167
1:81722655:G:A	50	100	1	0.02324
1:81723071:G:A	50	100	1	0.06645
1:81723357:G:A	49	100	1	0.01525
1:81723579:A:T	50	100	1	0.04975
1:81723792:G:C	50	100	1	0.01525
1:81723920:G:A	50	98	0.99	0.354
1:81724194:C:T	50	100	0.96	0.02869
1:81724315:A:G	50	100	1	0.06645
1:81724426:A:C	50	100	0.98	0.07879
1:81724503:A:G	50	100	1	0.02651
1:81724615:T:A	50	100	1	0.04975
1:81724627:G:A	50	100	1	0.0167
1:81724796:A:C	50	100	0.99	0.1425
1:81724963:C:T	50	86	1	0.0158
1:81725006:C:G	50	100	1	0.02651
1:81725328:A:C	50	100	1	0.04757
1:81725333:T:C	50	100	1	0.02651
1:81725364:C:A	50	100	1	0.01525
1:81725629:C:T	50	100	1	0.06645
1:81725649:G:A	50	98	0.99	0.2676
1:81725791:G:C	50	100	1	0.1338
1:81725854:A:G	50	98	0.99	0.2676
1:81726014:C:G	50	100	1	0.02669
1:81726323:C:T	50	100	1	0.01525
1:81726466:C:A	50	100	1	0.02651
1:81726549:C:T	50	100	1	0.0158
1:81726632:A:T	50	100	1	0.02651
1:81726873:T:A	50	100	1	0.0167
1:81727075:C:T	50	100	1	0.09405
1:81727579:C:T	50	100	1	0.04194
1:81727582:G:A	50	100	1	0.02778
1:81727974:A:G	50	100	1	0.02651
1:81728118:A:G	50	100	1	0.02324
1:81728200:A:G	50	98	0.99	0.392
1:81728422:G:A	50	98	0.91	0.01235
1:81728609:A:G	50	100	1	0.1035
1:81729868:C:A	50	100	1	0.04448
1:81730075:G:T	50	100	1	0.2286
1:81730520:C:T	50	100	1	0.1977
1:81730637:T:C	50	100	1	0.3348
1:81730648:G:T	50	100	0.9	0.01688
1:81730867:C:T	50	100	1	0.01652
1:81731058:G:C	50	100	1	0.1964
1:81731127:G:A	50	100	1	0.2233
1:81731189:A:T	50	100	1	0.0167
1:81731642:G:A	50	100	1	0.2233
1:81731863:C:T	50	100	0.88	0.01852
1:81732498:T:A	50	100	0.92	0.02705
1:81732659:T:G	50	98	0.9	0.04049
1:81732775:G:C	50	100	1	0.01888
1:81733024:A:C	50	100	1	0.01888
1:81733081:C:A	50	100	1	0.2042
1:81733155:G:A	50	100	1	0.0305
1:81733203:C:T	50	100	1	0.01888
1:81733260:A:G	50	100	0.97	0.04012
1:81733298:A:G	50	100	1	0.0167
1:81733687:C:T	50	100	1	0.219
1:81733770:A:G	50	100	1	0.06663
1:81734097:A:G	50	100	1	0.04793
1:81734832:A:G	50	94	0.98	0.1632
1:81734931:G:C	49	100	1	0.0158
1:81735527:T:C	49	100	1	0.2534
1:81735539:C:G	50	100	0.99	0.03032
1:81735628:A:G	50	100	1	0.01652
1:81735665:C:T	50	100	0.99	0.0305
1:81735775:G:C	50	98	0.86	0.01979
1:81735862:C:A	50	100	0.97	0.01888
1:81736405:T:C	50	100	1	0.01652
1:81736875:T:C	50	100	1	0.01888
1:81736935:C:T	50	100	1	0.01543
1:81736957:C:T	50	94	0.98	0.307
1:81737086:G:A	50	100	1	0.04775
1:81737097:G:T	50	100	1	0.01888
1:81737214:A:C	50	100	1	0.02669
1:81737877:G:A	50	96	0.93	0.08025
1:81737909:C:T	50	100	1	0.2228
1:81738142:T:A	50	100	1	0.01652
1:81739053:G:T	50	100	1	0.06609
1:81739427:C:G	50	100	1	0.1561
1:81739502:C:T	50	100	1	0.01888
1:81739668:C:T	50	100	0.96	0.07516
1:81739745:A:G	50	100	1	0.08787
1:81739756:G:A	50	100	1	0.2231
1:81740035:G:A	50	96	0.92	0.04684
1:81740393:T:C	50	100	0.95	0.03958
1:81740782:G:A	50	100	0.97	0.04775
1:81741487:G:A	50	100	1	0.2226
1:81741907:C:A	50	100	1	0.2231
1:81741944:T:A	50	100	0.89	0.01888
1:81742358:A:C	50	100	1	0.02705
1:81742421:A:G	50	100	1	0.08951
1:81742597:C:G	50	100	0.99	0.2293
1:81742779:T:C	50	100	1	0.01035
1:81743540:T:C	50	100	1	0.01888
1:81743574:C:T	50	100	1	0.02669
1:81743627:C:T	50	100	1	0.01652
1:81744039:G:A	49	100	1	0.01652
1:81744206:C:T	50	100	1	0.01652
1:81745133:C:A	50	100	1	0.02669
1:81745267:T:C	50	100	0.98	0.0728
1:81745567:A:G	50	98	0.91	0.03958
1:81745638:T:C	50	100	1	0.01888
1:81746068:C:T	50	96	0.94	0.118
1:81746441:A:C	50	100	0.99	0.2288
1:81746526:G:A	50	100	1	0.0158
1:81746839:T:C	49	89.8	0.95	0.329
1:81746891:T:C	49	100	1	0.02669
1:81746923:C:T	50	100	0.9	0.01271
1:81746951:T:C	49	100	1	0.01888
1:81747023:C:T	49	98	1	0.08951
1:81747034:G:A	49	100	1	0.04212
1:81747128:T:C	50	100	0.96	0.04611
1:81747196:C:T	50	100	0.99	0.2288
1:81747307:A:T	50	100	0.88	0.1057
1:81747309:T:A	50	88	0.9	0.1445
1:81747311:T:A	50	98	0.79	0.01107
1:81747490:C:T	50	100	1	0.01924
1:81747768:A:G	50	100	1	0.02669
1:81748216:C:T	50	100	1	0.06645
1:81748465:C:G	50	100	1	0.01652
1:81748657:T:G	50	100	0.99	0.06609
1:81748824:C:T	50	100	0.99	0.02669
1:81749252:A:G	50	100	1	0.04775
1:81749395:A:G	50	100	0.99	0.1629
1:81749524:A:G	50	100	1	0.01652
1:81750316:A:G	50	100	0.98	0.1093
1:81750732:A:G	50	100	0.99	0.1037
1:81751562:C:T	50	100	0.94	0.03232
1:81751566:A:G	50	100	0.94	0.0325
1:81751643:A:G	50	100	1	0.02524
1:81751941:G:A	50	100	1	0.01471
1:81752452:C:T	50	100	0.91	0.02941
1:81752526:T:C	50	98	0.99	0.06899
1:81752608:A:G	50	96	0.91	0.1193
1:81753014:A:G	50	98	0.96	0.07444
1:81753480:C:T	50	100	0.9	0.04321
1:81753579:A:G	50	94	0.82	0.1106
1:81753854:A:G	50	90	0.92	0.1921
1:81754192:A:G	49	95.9	0.98	0.1567
1:81754674:T:C	50	98	0.99	0.04448
1:81755650:A:T	50	94	0.99	0.4575
1:81755698:G:C	50	94	0.99	0.4562
1:81755701:A:G	50	94	0.99	0.4562
1:81755796:C:T	50	100	1	0.02614
1:81755831:C:T	49	95.9	0.99	0.457
1:81756075:T:A	50	96	0.99	0.4566
1:81756520:G:A	50	100	0.95	0.0167
1:81756592:A:G	50	96	0.99	0.4566
1:81756989:A:C	50	98	0.99	0.04357
1:81757164:G:T	50	98	0.96	0.1391
1:81757980:A:G	50	100	0.94	0.04394
1:81758054:T:C	50	100	1	0.02524
1:81758183:G:T	50	100	1	0.02524
1:81758219:A:G	50	100	1	0.01416
1:81759534:C:T	50	94	1	0.3631
1:81759618:A:G	50	100	0.99	0.1
1:81760118:G:T	50	96	0.99	0.4762
1:81760190:A:C	50	96	1	0.3618
1:81761077:A:G	50	100	0.99	0.09931
1:81761123:A:G	50	96	0.99	0.4762
1:81762171:T:A	50	96	1	0.155
1:81762676:A:G	50	98	0.99	0.3631
1:81762699:T:C	50	98	1	0.04412
1:81762742:T:C	50	98	0.99	0.3618
1:81763020:T:C	49	98	0.98	0.3635
1:81763294:A:T	50	96	1	0.155
1:81763712:T:G	50	100	0.99	0.2987
1:81763777:C:T	50	98	0.99	0.3626
1:81764513:C:A	50	98	1	0.3631
1:81764807:C:G	50	98	0.91	0.01325
1:81764854:A:G	50	98	1	0.3631
1:81765073:A:G	50	100	0.99	0.09931
1:81765164:C:T	50	98	0.97	0.02033
1:81765165:G:A	50	98	0.99	0.09931
1:81765247:C:T	50	98	1	0.3631
1:81765261:G:A	50	100	1	0.2987
1:81765524:T:C	50	98	1	0.3631
1:81765729:G:A	50	98	0.98	0.2184
1:81765966:A:G	50	100	1	0.01107
1:81766131:G:C	50	100	1	0.06082
1:81766682:C:T	50	100	1	0.2983
1:81766983:C:T	50	96	1	0.155
1:81766984:G:A	49	98	1	0.04412
1:81767072:G:T	50	98	0.92	0.03994
1:81768301:C:A	50	98	1	0.3633
1:81769045:T:C	50	100	1	0.01416
1:81769280:C:A	50	100	0.99	0.09931
1:81769554:C:T	50	100	0.99	0.09931
1:81769874:C:A	50	98	0.95	0.01344
1:81770243:A:T	50	98	1	0.35
1:81770361:G:A	50	100	1	0.238
1:81770377:G:T	50	100	0.99	0.3486
1:81770404:G:T	50	100	0.99	0.3502
1:81770593:G:C	50	100	0.99	0.09877
1:81770599:G:A	50	100	0.99	0.0984
1:81770627:T:C	50	100	1	0.4628
1:81770738:T:G	50	100	0.94	0.0167
1:81770866:G:A	50	100	0.93	0.01543
1:81771638:C:T	50	100	0.96	0.1409
1:81771848:A:G	50	100	1	0.01416
1:81771892:C:T	50	100	0.98	0.2645
1:81771943:C:T	50	100	1	0.01107
1:81772500:G:A	50	100	0.98	0.06082
1:81773052:G:T	50	100	0.99	0.09858
1:81773120:G:A	50	98	0.91	0.03976
1:81773357:A:G	50	98	1	0.3114
1:81773621:T:C	50	98	0.85	0.01616
1:81773956:G:A	50	100	0.99	0.3486
1:81774113:C:T	50	100	0.99	0.09858
1:81774397:A:G	50	98	1	0.3114
1:81774483:A:G	50	96	0.99	0.1817
1:81774837:T:C	50	100	1	0.01906
1:81774911:C:G	50	100	0.89	0.02705
1:81775585:A:T	50	94	0.99	0.2369
1:81775758:A:T	50	100	1	0.01107
1:81775940:G:A	50	98	1	0.04357
1:81776189:G:A	50	98	0.99	0.2262
1:81776247:G:T	50	98	1	0.04339
1:81776283:A:G	50	98	0.99	0.226
1:81776284:G:T	50	98	0.99	0.226
1:81776369:A:G	50	100	1	0.06082
1:81776409:A:G	50	98	1	0.3114
1:81776438:C:T	50	98	0.99	0.226
1:81776518:A:G	50	100	0.98	0.1973
1:81776982:A:T	50	96	0.98	0.1543
1:81777015:C:A	50	98	1	0.04375
1:81777258:A:C	50	100	0.99	0.1498
1:81777398:A:G	50	98	0.99	0.2259
1:81777607:C:T	50	98	0.99	0.2253
1:81777615:T:C	50	98	0.99	0.2253
1:81777620:C:A	50	98	0.99	0.2253
1:81777623:T:G	50	98	0.98	0.04847
1:81777722:C:T	50	98	0.98	0.04866
1:81777723:A:G	50	98	0.97	0.07607
1:81777728:A:C	50	100	0.98	0.3544
1:81777764:C:A	50	98	0.99	0.2255
1:81777773:A:T	50	98	0.99	0.2255
1:81777786:G:A	50	100	0.99	0.4541
1:81778090:T:G	50	98	0.99	0.2251
1:81778168:A:G	50	98	0.99	0.2253
1:81778197:T:C	50	98	0.99	0.4196
1:81778247:G:C	50	98	0.99	0.2313
1:81778376:A:G	50	100	1	0.1491
1:81778449:T:C	50	100	0.91	0.0216
1:81778452:T:G	50	98	0.98	0.07607
1:81778530:T:C	50	100	0.91	0.02306
1:81778555:C:T	50	100	0.99	0.4539
1:81778592:G:C	50	98	0.99	0.234
1:81778680:A:G	50	98	0.98	0.08333
1:81778890:T:G	50	100	1	0.1491
1:81778965:G:T	50	100	0.96	0.02651
1:81779313:C:T	50	100	0.9	0.01416
1:81779458:C:T	50	100	1	0.1422
1:81780008:G:C	50	100	1	0.1716
1:81780024:G:C	50	100	1	0.1719
1:81780460:A:G	50	100	1	0.02342
1:81780604:G:A	50	100	1	0.1716
1:81780685:T:G	50	100	1	0.1614
1:81780707:A:G	50	98	0.99	0.3103
1:81781349:A:G	50	100	1	0.01107
1:81781563:C:T	50	98	0.99	0.222
1:81781953:G:A	50	100	1	0.1291
1:81782442:C:A	50	100	1	0.0187
1:81782506:T:C	50	100	1	0.01779
1:81782850:C:T	50	100	1	0.01779
1:81783109:A:G	50	100	0.97	0.2663
1:81783390:T:A	50	98	1	0.203
1:81784011:G:A	50	100	1	0.01779
1:81784621:C:G	50	100	0.97	0.2667
1:81784707:G:A	50	100	0.96	0.2042
1:81784837:A:C	50	100	1	0.01797
1:81784884:T:C	50	100	0.99	0.01071
1:81785020:A:T	50	98	0.99	0.2362
1:81785271:G:A	50	98	0.99	0.1973
1:81786319:A:G	50	98	0.97	0.3057
1:81787052:C:T	50	98	0.97	0.49
1:81787113:C:T	50	100	1	0.01053
1:81787367:C:G	50	100	0.99	0.05084
1:81787476:G:T	50	100	0.99	0.05701
1:81787492:C:T	50	100	0.86	0.02887
1:81787609:C:T	50	100	0.98	0.01089
1:81788212:T:C	50	100	0.98	0.01289
1:81788276:G:A	50	98	0.97	0.2117
1:81788671:A:G	50	100	0.98	0.1609
1:81788695:T:G	50	100	1	0.01216
1:81788786:G:A	50	100	0.92	0.04829
1:81788925:C:G	50	100	0.98	0.1262
1:81788938:G:A	50	98	0.99	0.457
1:81788953:T:A	50	100	0.97	0.06046
1:81789636:G:C	50	100	0.94	0.03395
1:81790221:C:T	50	100	1	0.03014
1:81790274:T:C	50	100	1	0.1465
1:81790553:T:G	50	100	1	0.4559
1:81791402:G:A	50	100	0.98	0.02324
1:81791958:T:A	50	100	0.96	0.05628
1:81793668:A:C	50	100	0.99	0.1412
1:81793719:G:A	50	100	1	0.0167
1:81794340:G:C	50	98	1	0.2466
1:81794472:T:A	50	100	0.95	0.03395
1:81794881:G:C	50	100	1	0.06754
1:81794891:C:T	50	100	0.94	0.03395
1:81795173:G:A	50	100	1	0.0492
1:81795387:A:G	50	100	1	0.01416
1:81796004:G:C	50	100	1	0.1264
1:81797020:T:C	50	100	1	0.2464
1:81797729:G:C	50	98	0.66	0.01126
1:81797751:C:T	50	100	0.98	0.1456
1:81797780:G:T	50	100	1	0.2464
1:81798081:G:A	50	100	1	0.0167
1:81798194:G:T	50	100	1	0.01416
1:81798235:T:G	50	100	1	0.2464
1:81798632:T:G	50	100	1	0.2088
1:81800220:G:A	50	100	1	0.209
1:81800314:C:G	50	100	1	0.02977
1:81800817:G:C	50	100	1	0.2115
1:81801145:C:T	50	100	1	0.2622
1:81801152:T:G	50	100	1	0.04956
1:81801723:C:T	50	100	1	0.3983
1:81802033:A:T	50	100	1	0.2435
1:81802053:G:A	50	100	1	0.1601
1:81802132:C:G	49	100	1	0.4306
1:81802257:C:T	50	100	0.89	0.07426
1:81802415:C:G	50	100	1	0.05392
1:81802463:C:T	50	100	1	0.4306
1:81802470:C:A	50	100	1	0.4306
1:81802507:C:G	50	100	1	0.05283
1:81802516:A:G	50	100	1	0.05283
1:81802707:C:G	50	100	1	0.02959
1:81802817:A:G	50	98	1	0.01816
1:81802846:A:G	50	100	1	0.05265
1:81802909:G:T	50	100	1	0.05265
1:81803071:G:T	50	100	0.9	0.01325
1:81803164:G:C	50	100	1	0.04938
1:81803434:T:C	50	100	0.94	0.02941
1:81803826:C:G	50	100	1	0.01144
1:81804587:G:A	50	100	1	0.06409
1:81804679:A:G	50	100	1	0.01543
1:81805009:T:A	50	100	1	0.2495
1:81805339:T:G	50	100	0.99	0.1627
1:81805355:C:A	50	100	0.92	0.01924
1:81805460:C:T	50	100	1	0.0532
1:81806036:A:G	50	100	1	0.01543
1:81806081:A:G	50	100	1	0.2934
1:81806336:G:A	50	100	1	0.03776
1:81806559:G:A	50	100	0.94	0.07099
1:81807129:A:G	50	100	1	0.2554
1:81807792:G:T	50	100	1	0.01561
1:81808200:G:A	50	100	1	0.1173
1:81808455:C:A	50	100	1	0.05882
1:81809370:C:A	50	100	1	0.1026
1:81809628:T:A	50	100	1	0.1026
1:81809743:C:T	50	100	1	0.1854
1:81810563:C:T	50	100	1	0.05338
1:81810805:G:T	50	100	1	0.195
1:81810901:C:T	50	100	0.98	0.1609
1:81811486:C:T	50	100	0.99	0.1701
1:81812053:A:G	50	100	1	0.132
1:81812209:A:G	50	100	1	0.1022
1:81812768:T:C	50	100	1	0.2496
1:81813004:A:G	50	100	1	0.01216
1:81813215:C:T	50	100	0.95	0.02651
1:81814535:G:A	50	100	0.98	0.1599
1:81814866:G:C	50	100	1	0.01652
1:81814931:A:G	50	100	1	0.05029
1:81814998:C:T	50	100	1	0.06391
1:81815185:T:C	50	100	0.98	0.1042
1:81815290:A:T	50	100	1	0.2496
1:81815625:A:T	50	100	0.98	0.1652
1:81815807:T:C	50	100	0.99	0.1872
1:81816212:C:T	50	100	1	0.01543
1:81816377:T:C	50	100	0.99	0.1874
1:81816693:C:T	50	100	0.99	0.1338
1:81816822:A:C	50	100	1	0.05338
1:81817103:C:T	50	100	0.99	0.1046
1:81817262:G:T	50	100	0.99	0.134
1:81817575:A:G	50	100	1	0.04938
1:81817791:A:G	50	100	1	0.05338
1:81817800:G:A	50	100	1	0.2387
1:81817981:T:G	50	100	1	0.05864
1:81818675:T:A	50	100	1	0.1049
1:81819125:C:A	50	100	1	0.05011
1:81819334:T:A	50	100	1	0.05792
1:81819620:C:T	50	98	1	0.05356
1:81820273:A:T	50	100	1	0.05338
1:81820730:C:G	50	100	1	0.1048
1:81821146:A:G	50	100	1	0.1051
1:81822091:T:A	50	100	1	0.01543
1:81822174:A:T	50	100	0.99	0.161
1:81823301:C:G	50	100	0.97	0.01543
1:81823419:C:A	48	100	0.98	0.05901
1:81823768:G:A	50	100	1	0.06391
1:81823775:G:A	50	100	1	0.1086
1:81823859:A:C	50	100	1	0.1088
1:81823884:G:A	50	100	1	0.343
1:81823935:T:G	50	100	1	0.4544
1:81824036:G:A	50	100	1	0.1086
1:81824108:C:T	50	100	1	0.1086
1:81824387:A:C	50	100	1	0.1086
1:81824441:T:A	50	100	1	0.1086
1:81824854:T:C	50	100	1	0.1086
1:81825213:A:T	50	100	0.98	0.01634
1:81825437:C:T	50	100	1	0.1086
1:81825587:T:C	50	100	1	0.4506
1:81825633:C:T	50	98	1	0.1086
1:81825672:A:G	50	98	1	0.05919
1:81826310:A:G	50	100	1	0.2869
1:81826565:T:C	50	100	1	0.3415
1:81826599:G:A	50	100	1	0.04938
1:81826735:A:C	50	100	1	0.1086
1:81826953:G:T	50	100	1	0.05683
1:81827348:A:C	50	100	1	0.01543
1:81827415:G:A	50	100	1	0.05719
1:81827721:C:T	50	100	1	0.1088
1:81827746:G:A	50	100	1	0.3415
1:81827824:C:T	50	100	0.98	0.05465
1:81827899:C:T	50	100	1	0.0512
1:81828457:A:G	50	100	1	0.2362
1:81828490:T:G	50	100	0.96	0.06009
1:81828933:C:T	50	100	1	0.181
1:81829068:T:C	50	100	1	0.1088
1:81829235:A:T	50	100	1	0.1086
1:81829325:G:C	50	100	0.72	0.03214
1:81829404:G:A	50	100	1	0.1086
1:81829543:G:C	50	100	1	0.1086
1:81829845:A:G	50	100	1	0.06373
1:81830309:T:C	50	100	1	0.1086
1:81830363:A:T	50	98	1	0.01816
1:81830539:G:A	50	98	1	0.03177
1:81830718:G:C	50	100	1	0.01652
1:81830981:C:T	50	100	1	0.05483
1:81830982:G:A	50	100	1	0.1084
1:81831028:G:A	50	100	1	0.2344
1:81831133:A:G	50	100	1	0.3415
1:81831542:T:C	50	100	1	0.181
1:81831737:C:T	50	100	1	0.2155
1:81831771:T:G	50	100	1	0.2344
1:81832214:T:C	50	100	1	0.1084
1:81832334:G:A	50	100	1	0.1106
1:81832911:T:A	50	100	1	0.1084
1:81833321:G:T	50	100	0.95	0.02887
1:81833354:T:C	50	100	1	0.181
1:81833606:G:A	50	100	1	0.1084
1:81833699:G:T	50	100	1	0.2391
1:81833874:C:T	50	100	1	0.2155
1:81833886:A:G	50	100	1	0.2945
1:81834155:T:C	50	100	1	0.1084
1:81834390:G:A	50	100	1	0.01561
1:81834834:G:T	50	100	1	0.3422
1:81835453:T:C	50	100	1	0.04956
1:81836074:A:C	50	100	1	0.1808
1:81836083:T:C	50	100	1	0.1084
1:81836249:T:C	50	100	1	0.03159
1:81836692:T:C	50	100	1	0.06373
1:81836718:T:C	50	100	1	0.1084
1:81836915:T:C	50	100	1	0.3415
1:81837413:C:G	50	100	1	0.1084
1:81837970:A:G	50	100	1	0.1086
1:81838070:G:T	50	98	1	0.1086
1:81838293:C:A	50	98	1	0.02796
1:81838598:C:G	50	100	1	0.2344
1:81838699:C:T	50	100	1	0.1084
1:81838907:A:T	50	100	1	0.06373
1:81839141:T:C	50	100	1	0.1084
1:81839187:C:T	50	100	1	0.1084
1:81839200:G:T	50	100	1	0.1084
1:81839215:C:A	50	100	1	0.3415
1:81839224:C:T	50	100	0.98	0.06373
1:81839841:G:A	48	91.7	0.99	0.4639
1:81839907:T:A	48	100	1	0.06427
1:81840121:T:C	50	98	1	0.1084
1:81840543:T:A	50	100	1	0.03159
1:81840585:A:T	50	100	1	0.01561
1:81840668:A:G	50	100	1	0.1084
1:81840920:T:C	50	100	1	0.1084
1:81841675:G:A	50	100	1	0.1086
1:81841739:G:T	50	100	1	0.1808
1:81842150:G:A	50	100	1	0.1816
1:81842514:T:A	50	98	0.76	0.0187
1:81842677:A:G	50	100	1	0.03159
1:81842725:G:A	50	100	0.98	0.05428
1:81842744:T:A	50	100	1	0.1086
1:81842961:T:G	50	100	1	0.03159
1:81843071:A:G	50	100	1	0.1808
1:81843119:G:T	50	100	0.98	0.05428
1:81843127:T:A	50	100	1	0.2338
1:81843249:C:T	50	100	1	0.01761
1:81843277:C:T	50	100	1	0.03195
1:81843492:T:C	50	100	1	0.1088
1:81843556:G:A	50	98	1	0.0158
1:81843641:A:G	50	100	0.98	0.05428
1:81843725:C:T	50	100	1	0.1086
1:81844863:G:A	50	100	1	0.1808
1:81845245:A:T	50	100	0.97	0.05428
1:81845335:A:T	50	100	0.99	0.1545
1:81845621:A:G	50	100	1	0.03159
1:81846031:C:T	50	100	1	0.05465
1:81846431:T:C	50	100	1	0.2987
1:81846832:T:C	50	100	1	0.2393
1:81847453:C:T	50	100	1	0.0167
1:81847628:A:G	50	100	1	0.2682
1:81847729:A:C	50	100	1	0.1086
1:81847800:A:G	50	100	1	0.2682
1:81847870:A:T	50	100	1	0.0167
1:81847969:G:C	50	100	1	0.05465
1:81848136:G:A	50	100	1	0.06354
1:81848137:G:C	50	100	0.99	0.2678
1:81848590:C:T	50	100	1	0.06354
1:81849060:A:G	50	100	1	0.05465
1:81849588:G:A	50	100	1	0.4317
1:81849734:G:A	50	100	1	0.1084
1:81850022:A:G	50	100	1	0.02778
1:81850038:G:T	50	100	1	0.1084
1:81850055:C:T	50	100	1	0.1993
1:81850234:T:C	50	100	1	0.04938
1:81850531:A:G	50	100	1	0.181
1:81850657:C:G	50	100	1	0.06354
1:81850824:T:C	50	100	1	0.2683
1:81851253:T:C	50	100	1	0.01761
1:81851804:C:T	50	100	1	0.2988
1:81851973:G:A	50	100	0.95	0.02651
1:81852149:G:A	50	100	1	0.108
1:81853283:C:A	50	100	1	0.1182
1:81853297:T:G	50	100	1	0.05628
1:81854234:A:G	50	100	1	0.1051
1:81854248:G:T	50	100	1	0.2344
1:81854416:A:G	50	100	1	0.05465
1:81854569:C:T	50	100	1	0.1051
1:81855037:C:T	50	100	1	0.01525
1:81855174:C:T	50	98	1	0.1812
1:81855788:T:C	50	98	1	0.2371
1:81856635:G:C	50	100	1	0.10780000000000001
1:81857021:A:C	50	100	1	0.3459
1:81857565:C:G	50	100	1	0.09259
1:81857849:T:C	50	100	0.99	0.03141
1:81857949:G:T	50	100	1	0.01743
1:81858034:G:A	50	100	1	0.06354
1:81858734:G:C	50	100	1	0.0492
1:81858942:A:G	50	100	0.94	0.01289
1:81859942:C:T	50	100	0.96	0.02288
1:81859980:T:C	50	98	0.98	0.2663
1:81860628:C:T	50	100	0.98	0.03086
1:81860652:T:C	50	100	0.98	0.03086
1:81860865:T:C	50	100	0.99	0.22
1:81861057:C:T	50	100	1	0.05356
1:81861099:C:A	50	98	1	0.1808
1:81861253:T:C	50	98	1	0.3061
1:81861474:G:A	50	100	1	0.05356
1:81861503:G:A	50	100	1	0.01761
1:81861639:A:G	50	100	1	0.04085
1:81862058:G:A	50	100	0.92	0.03867
1:81862121:A:G	50	100	1	0.07444
1:81862730:C:T	50	100	1	0.3577
1:81862747:C:T	50	100	0.99	0.2141
1:81862753:C:G	50	100	1	0.1028
1:81863020:T:C	50	100	1	0.01053
1:81863422:A:G	50	100	0.96	0.02887
1:81864979:G:C	50	100	1	0.01017
1:81865065:G:A	50	100	1	0.2607
1:81865088:T:C	50	100	0.95	0.02324
1:81865233:T:A	50	100	1	0.01543
1:81865587:T:A	50	100	0.99	0.1961
1:81865592:C:T	50	98	1	0.179
1:81865597:G:T	50	100	1	0.05428
1:81866055:G:C	50	100	1	0.01017
1:81866371:A:T	50	100	0.97	0.1443
1:81867366:G:A	50	100	0.99	0.2186
1:81867536:T:A	50	100	1	0.01543
1:81868574:A:G	50	100	1	0.01107
1:81868595:G:C	50	100	1	0.01107
1:81868822:T:C	50	100	1	0.179
1:81869120:C:T	50	100	0.75	0.01416
1:81869140:C:G	50	100	1	0.264
1:81869310:C:T	50	98	0.83	0.03068
1:81869715:A:G	50	100	1	0.0532
1:81870296:C:T	50	98	1	0.1788
1:81870406:A:C	50	98	1	0.189
1:81870451:A:T	50	100	0.99	0.1961
1:81871237:G:A	50	100	0.99	0.05428
1:81871593:C:T	50	100	1	0.05428
1:81871777:G:C	50	98	0.99	0.4621
1:81872332:A:G	50	98	0.99	0.358
1:81872993:A:G	50	100	0.99	0.07153
1:81873242:A:G	50	100	1	0.05428
1:81873552:A:G	50	98	1	0.466
1:81873721:G:C	50	98	1	0.4664
1:81874374:A:T	50	100	1	0.02505
1:81874635:T:C	50	82	0.63	0.0797
1:81874675:A:G	50	100	0.79	0.03322
1:81875068:T:C	50	98	1	0.1888
1:81875183:G:T	50	100	0.93	0.01071
1:81875859:G:A	50	100	1	0.01543
1:81876004:C:G	50	98	0.99	0.4597
1:81876099:G:A	50	100	0.99	0.1158
1:81876682:G:A	50	100	0.99	0.2195
1:81876778:G:T	50	98	0.99	0.2386
1:81876894:C:T	50	98	1	0.4666
1:81877549:A:G	50	98	1	0.1788
1:81878093:C:T	50	100	0.92	0.01725
1:81878829:A:G	50	100	1	0.05392
1:81879169:G:A	50	100	1	0.0541
1:81879515:T:A	50	88	0.97	0.4501
1:81879769:T:C	50	100	0.97	0.01489
1:81879913:G:A	50	100	1	0.01561
1:81880166:T:C	50	100	0.99	0.1972
1:81880350:A:T	50	98	1	0.179
1:81880568:C:T	50	98	1	0.01561
1:81880897:T:C	50	100	1	0.01017
1:81881199:G:A	50	100	1	0.01452
1:81881268:C:T	50	100	1	0.05211
1:81881320:A:C	50	100	0.99	0.2732
1:81881330:C:T	50	100	1	0.01017
1:81881845:A:G	50	100	0.99	0.02505
1:81882217:A:C	50	100	0.86	0.01452
1:81882364:G:A	50	98	1	0.1892
1:81883032:A:G	50	100	0.99	0.05392
1:81883451:G:A	50	98	1	0.1892
1:81883502:G:A	50	100	0.99	0.05283
1:81883669:C:T	50	98	1	0.1892
1:81883777:C:T	50	100	0.99	0.2193
1:81883784:G:T	50	100	1	0.01017
1:81884018:G:A	50	100	0.99	0.1797
1:81884258:A:G	50	100	0.99	0.02505
1:81884749:A:G	50	100	1	0.01144
1:81885044:A:C	50	100	0.99	0.06645
1:81885251:T:C	50	100	0.99	0.122
1:81885942:G:A	50	100	0.99	0.02505
1:81886514:T:C	50	100	0.99	0.122
1:81886927:T:C	49	98	0.98	0.3618
1:81887587:A:G	50	100	1	0.05192
1:81887636:G:A	50	98	0.98	0.3709
1:81887717:T:C	50	98	1	0.01797
1:81887987:T:A	50	100	0.97	0.06645
1:81888141:A:G	50	100	1	0.01398
1:81888572:A:G	50	98	0.82	0.01398
1:81888593:C:T	50	100	1	0.01053
1:81888748:G:A	50	100	0.93	0.01816
1:81890197:A:G	50	100	1	0.01198
1:81890359:G:A	50	100	0.94	0.01543
1:81890425:T:C	50	98	0.98	0.2266
1:81890557:G:A	50	98	0.98	0.2289
1:81891212:G:A	50	98	0.98	0.2289
1:81892102:A:T	50	100	0.98	0.4851
1:81892256:C:T	50	98	0.98	0.2289
1:81892372:G:A	50	100	1	0.01598
1:81892560:A:G	49	100	1	0.01979
1:81892642:G:A	50	100	0.99	0.1309
1:81892876:A:G	50	100	0.98	0.08025
1:81893014:C:A	50	98	0.98	0.2289
1:81893307:A:T	50	100	0.98	0.1516
1:81893309:C:T	50	98	0.87	0.0216
1:81893310:A:T	50	98	0.85	0.02124
1:81893311:A:T	50	98	0.87	0.02124
1:81893313:C:T	50	98	0.86	0.02124
1:81893314:C:T	50	98	0.87	0.02142
1:81893318:C:T	50	100	0.98	0.1516
1:81893344:A:G	50	100	1	0.01126
1:81893806:C:G	50	100	0.98	0.1521
1:81894041:G:A	50	100	1	0.01126
1:81894091:A:C	50	100	0.99	0.01162
1:81894141:A:G	50	100	0.98	0.08025
1:81894337:A:G	50	100	1	0.01198
1:81894913:G:A	50	100	0.99	0.03159
1:81894984:G:C	50	98	0.98	0.2268
1:81895421:G:A	50	100	0.99	0.1307
1:81895815:T:G	50	100	0.96	0.05919
1:81896217:G:T	50	100	0.98	0.2013
1:81896510:A:G	50	100	0.98	0.07589
1:81896573:A:G	50	100	0.99	0.1529
1:81896966:G:A	50	100	1	0.01543
1:81897223:C:T	50	100	1	0.01616
1:81897836:A:G	50	100	0.98	0.07589
1:81898278:A:T	50	100	0.97	0.06118
1:81898429:C:T	50	98	0.99	0.01961
1:81898744:A:G	50	100	0.99	0.4855
1:81898958:C:T	50	98	0.99	0.2792
1:81898976:T:C	50	100	0.99	0.15310000000000001
1:81898988:A:G	50	98	0.99	0.2794
1:81899356:G:A	50	100	0.99	0.1926
1:81900373:C:G	50	100	1	0.01198
1:81900497:T:G	50	100	0.99	0.1523
1:81900666:T:C	50	100	1	0.01126
1:81900748:T:C	50	100	0.88	0.03577
1:81900982:A:G	50	100	0.99	0.2264
1:81901181:A:T	50	100	1	0.4909
1:81901582:A:T	50	94	0.95	0.2077
1:81901584:T:A	50	88	0.93	0.305
1:81901586:T:A	50	96	0.9	0.2787
1:81901906:T:C	50	100	0.98	0.01943
1:81902104:G:A	50	100	1	0.01398
1:81902218:G:A	50	100	0.98	0.08025
1:81903127:C:T	50	100	1	0.4835
1:81903818:C:T	49	95.9	0.96	0.1538
1:81903846:C:T	49	98	0.96	0.4771
1:81904419:A:C	50	100	1	0.1304
1:81904625:T:C	50	100	0.92	0.01107
1:81904767:C:T	50	100	0.99	0.2021
1:81904834:G:A	50	100	0.98	0.3297
1:81905152:C:T	50	100	0.81	0.03849
1:81905482:C:T	50	100	0.99	0.4833
1:81905562:C:T	50	100	0.97	0.02705
1:81905949:T:A	46	97.8	1	0.02578
1:81906417:A:G	50	100	0.99	0.02741
1:81906712:C:G	50	100	1	0.1527
1:81906885:A:G	50	100	0.98	0.06137
1:81907589:T:A	50	100	0.99	0.2293
1:81907616:A:T	50	100	0.98	0.06137
1:81908013:G:A	50	100	0.94	0.05574
1:81908164:G:A	50	100	1	0.01943
1:81908411:T:C	50	100	0.98	0.07553
1:81908616:T:G	50	100	1	0.01924
1:81908810:G:A	50	100	0.99	0.226
1:81909101:C:G	50	100	1	0.01779
1:81909396:G:A	50	100	0.99	0.2288
1:81909728:T:C	50	100	1	0.02015
1:81909877:T:A	50	98	1	0.2291
1:81910111:G:A	50	100	0.99	0.279
1:81910117:G:C	50	100	0.98	0.2789
1:81910172:G:A	50	100	1	0.08007
1:81910445:C:G	50	100	1	0.1601
1:81910657:C:T	50	100	1	0.1596
1:81910890:C:T	50	100	1	0.07117
1:81911066:G:A	50	100	1	0.1527
1:81911283:A:G	50	100	0.99	0.2536
1:81911407:C:T	50	100	1	0.2825
1:81911500:G:T	50	100	1	0.2033
1:81911737:C:T	50	100	1	0.15310000000000001
1:81911743:A:G	50	100	1	0.01216
1:81912080:A:T	49	100	0.99	0.01162
1:81912232:C:T	50	100	0.99	0.02923
1:81912614:G:C	50	100	1	0.1917
1:81913046:A:C	50	100	1	0.01089
1:81913048:C:G	50	100	1	0.01089
1:81913253:T:C	50	100	1	0.2869
1:81913602:G:A	50	100	1	0.01089
1:81913762:C:T	50	100	1	0.2262
1:81914287:T:A	50	100	1	0.2876
1:81914537:C:G	50	100	0.99	0.0276
1:81914634:T:C	50	100	1	0.08315
1:81915279:G:A	50	100	1	0.4067
1:81915696:A:G	50	100	1	0.06118
1:81915731:T:G	50	98	1	0.01398
1:81915802:G:A	50	100	1	0.05574
1:81916383:T:C	50	100	1	0.1529
1:81916606:A:C	50	100	1	0.2037
1:81916833:G:T	50	100	1	0.2834
1:81916982:A:T	49	100	0.97	0.4165
1:81916986:C:T	50	100	1	0.4012
1:81917513:A:T	50	100	1	0.05283
1:81917777:G:A	50	100	1	0.07153
1:81918064:G:A	50	100	1	0.06118
1:81918199:G:A	50	100	1	0.01216
1:81918723:A:G	50	100	1	0.1719
1:81918823:C:T	50	100	1	0.07498
1:81918890:C:T	50	100	1	0.3816
1:81919277:G:A	50	100	1	0.2752
1:81919368:T:G	50	100	1	0.01507
1:81919472:A:G	50	100	1	0.252
1:81919625:A:T	50	100	1	0.2752
1:81920232:A:T	50	100	1	0.1914
1:81920607:A:G	50	100	1	0.01598
1:81920923:C:G	50	100	0.99	0.01924
1:81921089:A:G	50	100	1	0.01216
1:81922027:A:G	50	100	1	0.1529
1:81922780:C:T	50	100	1	0.07135
1:81922885:C:T	50	100	1	0.06118
1:81923218:G:A	50	100	1	0.2771
1:81923387:T:G	50	100	0.98	0.04031
1:81923557:T:A	50	100	0.75	0.01906
1:81923605:G:A	50	100	1	0.2035
1:81924006:C:G	50	100	1	0.01216
1:81924168:A:G	50	100	1	0.1367
1:81924169:T:C	50	100	1	0.2266
1:81924347:A:C	50	100	1	0.07099
1:81924612:C:T	50	100	1	0.2268
1:81925014:T:C	50	100	1	0.4359
1:81925049:A:G	50	100	1	0.1914
1:81926072:A:G	50	100	1	0.2747
1:81926356:G:A	50	100	1	0.2751
1:81926557:G:A	50	100	0.98	0.1919
1:81926588:A:G	50	100	0.98	0.07081
1:81927421:A:C	50	100	1	0.2751
1:81927782:G:A	50	100	1	0.2266
1:81927971:T:G	50	100	1	0.2035
1:81928072:A:G	50	100	1	0.01943
1:81928625:A:T	50	100	1	0.01089
1:81928776:A:T	50	100	0.99	0.01452
1:81928912:A:G	50	100	1	0.1719
1:81929552:G:A	50	100	1	0.2224
1:81930007:C:A	50	100	1	0.05283
1:81930280:A:G	50	100	1	0.2745
1:81930904:G:A	50	98	1	0.01961
1:81930999:A:G	50	100	1	0.1917
1:81931082:A:G	50	98	0.98	0.3148
1:81931106:G:A	50	98	0.61	0.0167
1:81931117:C:T	50	100	1	0.2838
1:81931879:C:T	50	100	0.99	0.08333
1:81932365:C:T	50	100	1	0.01216
1:81932384:C:T	50	100	1	0.04121
1:81932860:C:T	50	100	1	0.2229
1:81933003:A:G	50	100	1	0.01216
1:81933068:G:A	50	100	1	0.303
1:81933089:T:G	50	100	0.98	0.07208
1:81933246:A:G	50	100	0.99	0.2264
1:81934986:T:G	50	100	1	0.02052
1:81935044:G:C	50	100	1	0.01688
1:81935626:A:C	50	100	1	0.0797
1:81935797:G:T	50	100	1	0.2478
1:81935831:T:C	50	100	0.99	0.3121
1:81935916:C:T	50	100	1	0.05374
1:81936350:T:C	50	100	1	0.01216
1:81937106:C:T	50	100	1	0.05392
1:81937210:A:G	50	100	1	0.0532
1:81938262:A:G	50	100	0.98	0.04031
1:81938296:G:T	50	100	1	0.05374
1:81940031:C:T	50	96	0.95	0.05029
1:81940224:T:G	50	100	1	0.01688
1:81941039:C:T	50	100	1	0.05374
1:81941383:T:C	50	100	0.98	0.0581
1:81941773:C:G	49	100	0.95	0.06137
1:81942459:A:G	50	100	1	0.2485
1:81942699:A:G	50	96	0.99	0.01162
1:81943903:T:C	50	100	1	0.07988
1:81944069:A:C	50	100	1	0.05483
1:81945008:A:G	50	100	1	0.01216
1:81945369:T:G	50	100	1	0.01325
1:81945774:A:G	50	100	1	0.05374
1:81946190:A:G	50	100	1	0.3092
1:81946205:C:T	50	100	0.84	0.03395
1:81946263:C:T	50	100	1	0.3168
1:81946288:T:A	50	98	1	0.05374
1:81946415:C:T	50	100	1	0.05937
1:81946526:T:G	50	100	1	0.2485
1:81946734:T:C	50	100	1	0.2228
1:81946836:A:G	50	100	1	0.08152
1:81946916:G:A	50	100	1	0.3094
1:81947027:G:A	50	100	1	0.2277
1:81947131:C:T	50	100	0.99	0.01271
1:81947579:C:T	50	100	1	0.2485
1:81947805:A:G	50	100	1	0.1342
1:81947989:A:C	50	100	1	0.2282
1:81948051:T:C	50	100	1	0.248
1:81948133:C:T	50	100	1	0.01216
1:81948139:C:T	50	100	1	0.2489
1:81948712:G:C	50	100	1	0.07988
1:81949012:T:C	50	100	1	0.07988
1:81949209:C:T	50	100	0.99	0.2101
1:81949467:G:T	50	100	1	0.01598
1:81949515:A:G	50	100	1	0.2229
1:81949546:C:T	50	100	1	0.01216
1:81949609:C:T	50	100	1	0.04866
1:81950298:A:T	50	100	1	0.01235
1:81950356:C:T	49	98	0.89	0.0305
1:81950536:G:A	50	100	1	0.228
1:81951472:A:G	50	100	1	0.08007
1:81951868:T:G	50	100	1	0.3095
1:81952532:C:A	50	100	1	0.2099
1:81952576:A:G	50	100	1	0.01307
1:81952780:A:G	50	100	1	0.01144
1:81952804:A:G	50	100	1	0.08007
1:81953617:C:T	50	100	1	0.01707
1:81953859:C:G	50	100	1	0.2482
1:81953890:A:T	50	100	1	0.3711
1:81954594:T:C	50	100	0.99	0.0187
1:81954654:C:T	50	100	1	0.1175
1:81955033:G:T	50	100	1	0.228
1:81955044:C:T	50	100	0.96	0.01216
1:81955544:C:T	50	100	0.93	0.01634
1:81956187:G:C	50	100	1	0.05356
1:81957560:T:C	50	100	1	0.01216
1:81957577:G:A	50	100	1	0.211
1:81957582:C:T	50	100	1	0.1342
1:81958279:A:G	50	100	1	0.134
1:81958615:A:G	50	100	1	0.05374
1:81959221:G:T	50	100	0.98	0.0207
1:81959379:A:G	50	100	1	0.3101
1:81959512:A:C	50	100	1	0.228
1:81959864:G:A	50	100	1	0.248
1:81960272:T:A	50	100	1	0.3099
1:81961076:G:A	50	100	0.99	0.02542
1:81961150:T:C	50	100	1	0.08007
1:81961761:C:T	50	100	1	0.3101
1:81962025:G:A	50	100	0.96	0.01216
1:81962149:T:C	50	100	1	0.2371
1:81962870:C:T	50	100	1	0.2231
1:81962922:A:G	50	100	1	0.211
1:81963311:T:A	50	100	1	0.08025
1:81963553:A:G	50	100	1	0.3088
1:81963575:T:G	50	100	1	0.3713
1:81963984:C:A	50	100	1	0.0276
1:81964034:A:G	50	100	1	0.01235
1:81964098:G:T	50	100	1	0.2108
1:81964171:A:T	50	100	1	0.05356
1:81964295:T:C	50	100	1	0.3083
1:81964681:A:T	50	100	1	0.01688
1:81965607:T:G	50	100	1	0.08007
1:81967387:G:A	50	100	1	0.148
1:81967419:G:A	50	98	1	0.3052
1:81967465:G:A	50	98	1	0.04866
1:81967504:G:T	50	100	0.99	0.1442
1:81967676:C:T	50	100	1	0.4503
1:81967837:G:A	50	100	1	0.01344
1:81967862:G:A	50	100	1	0.01216
1:81968245:A:T	50	100	1	0.05955
1:81968281:G:T	50	100	1	0.01017
1:81968542:C:T	50	100	1	0.05955
1:81968703:T:A	50	100	1	0.3219
1:81968714:C:T	50	100	1	0.1338
1:81969740:T:C	50	100	0.84	0.0325
1:81970068:G:A	50	100	1	0.01216
1:81970597:G:A	50	98	1	0.4604
1:81970610:C:G	50	100	1	0.01797
1:81971049:A:G	50	100	0.99	0.3094
1:81971535:G:A	50	100	1	0.4501
1:81971998:G:A	50	100	1	0.3097
1:81972300:G:T	50	100	1	0.01235
1:81972464:A:C	50	100	0.98	0.2284
1:81972925:A:C	50	90	0.67	0.04321
1:81973051:G:C	50	100	1	0.148
1:81973424:A:G	50	100	1	0.4602
1:81973571:A:G	50	100	1	0.03341
1:81973603:A:C	50	100	1	0.2478
1:81975082:C:A	50	98	1	0.0138
1:81975227:T:G	50	100	1	0.01216
1:81975263:C:T	50	100	0.99	0.2237
1:81975330:T:G	50	100	1	0.0276
1:81975582:G:A	50	100	1	0.01017
1:81975832:T:C	50	100	1	0.3097
1:81976380:G:C	50	100	1	0.148
1:81976611:A:T	50	100	1	0.01035
1:81977326:G:A	50	100	1	0.3099
1:81977375:T:G	50	100	1	0.01216
1:81977451:T:G	50	100	1	0.01017
1:81978063:G:A	50	100	1	0.01216
1:81978680:A:G	50	98	1	0.09132
1:81978691:C:G	50	100	1	0.2142
1:81980029:A:G	50	100	0.99	0.04103
1:81980374:T:C	50	100	1	0.01561
1:81981449:A:G	50	100	1	0.03068
1:81981507:A:G	50	100	0.97	0.1115
1:81982144:T:A	50	100	1	0.02723
1:81982169:A:T	50	100	0.96	0.02723
1:81982320:A:G	50	100	1	0.01235
1:81982684:T:G	50	98	1	0.09786
1:81982832:G:C	50	100	1	0.01979
1:81983002:A:C	50	100	1	0.2827
1:81983144:A:G	50	100	1	0.2827
1:81983168:T:C	50	100	1	0.01235
1:81983298:G:A	50	100	1	0.04339
1:81984187:C:T	50	100	0.99	0.2816
1:81984469:A:G	50	100	0.99	0.01235
1:81984510:C:A	50	100	1	0.2823
1:81984681:A:G	50	100	1	0.01235
1:81985041:G:A	50	100	1	0.2821
1:81985074:C:T	50	100	1	0.2821
1:81985160:C:G	50	100	1	0.2821
1:81985468:G:A	50	100	1	0.01235
1:81985526:G:A	50	100	1	0.08479
1:81986070:A:G	50	100	1	0.09713
1:81986341:C:A	50	100	1	0.09713
1:81987163:C:T	50	100	1	0.03958
1:81988438:G:A	50	100	1	0.1685
1:81988675:C:A	50	100	1	0.2816
1:81990617:G:A	50	98	1	0.02669
1:81990901:G:A	50	100	1	0.02705
1:81991246:T:G	50	100	1	0.09604
1:81991385:C:T	50	100	1	0.01235
1:81992021:G:A	50	98	0.93	0.01398
1:81992166:T:C	50	100	1	0.02723
1:81992486:C:T	50	100	1	0.2809
1:81993268:T:C	50	100	1	0.04321
1:81993548:A:T	50	100	1	0.04321
1:81994097:C:A	50	100	0.99	0.09858
1:81994665:C:A	50	98	1	0.0138
1:81995115:C:G	50	100	1	0.1385
1:81995395:G:A	49	100	1	0.1385
1:81995946:T:C	50	100	1	0.08351
1:81996018:T:A	50	100	1	0.01235
1:81996122:G:T	50	100	1	0.09604
1:81996209:T:A	50	100	1	0.1383
1:81996620:G:A	50	100	1	0.4214
1:81996675:G:C	50	100	1	0.02723
1:81996778:A:T	50	100	1	0.0955
1:81996942:T:C	50	100	1	0.1487
1:81997444:T:G	50	100	0.9	0.0118
1:81997445:T:G	50	100	0.87	0.01779
1:81997446:T:G	50	100	0.95	0.07153
1:81997552:C:T	50	100	1	0.01416
1:81997705:G:A	50	100	1	0.281
1:81997910:T:C	50	100	1	0.1385
1:81998108:C:T	50	100	1	0.3778
1:81998358:G:A	50	100	1	0.01235
1:81998575:A:G	49	100	1	0.2384
1:81998921:A:G	50	100	1	0.146
1:81998934:A:C	45	93.3	0.8	0.06935
1:81999341:G:A	50	100	1	0.1334
1:81999442:A:G	50	100	1	0.4201
1:81999466:G:C	50	100	1	0.01017
1:81999535:C:T	50	100	1	0.04375
1:81999591:C:G	50	100	0.99	0.02542
1:81999799:C:A	50	100	1	0.1627
1:82000047:A:G	50	100	1	0.281
1:82000094:G:A	50	100	0.99	0.2309
1:82000386:T:G	50	100	0.99	0.1382
1:82000490:T:C	50	100	1	0.01235
1:82000764:C:G	50	100	1	0.01235
1:82001361:T:C	50	100	1	0.2999
1:82001565:G:A	50	100	0.99	0.315
1:82001937:A:T	50	100	1	0.01398
1:82002242:G:A	50	100	1	0.06627
1:82002335:T:C	50	100	1	0.01253
1:82002597:G:C	50	100	0.82	0.03322
1:82002653:A:T	50	100	1	0.04557
1:82002903:G:A	50	100	1	0.04375
1:82002965:T:C	50	100	1	0.02778
1:82003022:T:C	50	100	1	0.2988
1:82003574:A:G	50	100	1	0.06699
1:82003636:T:C	50	100	0.99	0.118
1:82003925:A:G	50	100	1	0.3834
1:82004810:C:G	50	100	1	0.08551
1:82004880:C:G	50	100	1	0.2854
1:82005015:T:G	50	100	1	0.01235
1:82005228:G:A	50	100	1	0.01035
1:82006244:G:A	50	100	1	0.01943
1:82006419:C:A	50	100	1	0.1621
1:82006493:A:G	50	100	1	0.01035
1:82006552:T:C	50	100	0.97	0.05646
1:82006556:C:T	50	92	0.84	0.07698
1:82006705:A:T	50	100	1	0.2854
1:82006785:T:C	50	100	1	0.4539
1:82007131:T:C	50	100	1	0.03976
1:82007931:T:C	50	100	1	0.09804
1:82008267:C:T	50	100	1	0.02996
1:82008274:A:G	50	98	1	0.2974
1:82008428:T:C	50	100	1	0.2854
1:82008480:C:T	50	100	1	0.04412
1:82008822:G:A	50	98	1	0.06609
1:82009119:C:T	49	95.9	1	0.4463
1:82009124:G:A	48	97.9	1	0.4455
1:82009129:G:A	48	97.9	1	0.08497
1:82009131:C:T	49	100	1	0.1734
1:82009156:G:A	49	100	1	0.08551
1:82009246:A:G	50	96	1	0.3967
1:82009577:T:C	50	100	1	0.285
1:82009583:A:G	50	100	1	0.06645
1:82010081:C:T	50	100	1	0.2407
1:82010156:C:T	50	100	0.92	0.04539
1:82010245:C:G	50	100	1	0.08533
1:82010515:C:T	50	100	1	0.2847
1:82011242:C:A	50	100	1	0.4031
1:82011304:T:C	50	100	1	0.01071
1:82011565:C:T	50	100	1	0.01325
1:82011660:T:C	50	100	1	0.0167
1:82011696:G:C	50	100	1	0.01053
1:82011807:T:C	50	100	1	0.1412
1:82011814:G:A	50	100	1	0.01271
1:82012149:T:G	50	100	1	0.4276
1:82012150:T:C	50	100	1	0.4276
1:82012356:G:A	50	100	1	0.4274
1:82012391:T:G	50	100	1	0.0443
1:82012507:C:T	50	100	1	0.4274
1:82013240:C:A	50	98	0.99	0.1661
1:82013498:G:A	50	100	1	0.02923
1:82013634:T:C	50	100	1	0.25
1:82013676:G:A	50	98	0.96	0.01362
1:82013764:G:A	50	100	1	0.06481
1:82014431:A:G	50	100	1	0.4265
1:82014433:G:A	50	100	1	0.04394
1:82014746:A:G	50	100	1	0.04394
1:82015411:A:G	50	100	0.87	0.03195
1:82015602:C:T	50	100	1	0.06481
1:82015611:C:T	50	100	1	0.01035
1:82015791:C:G	50	100	1	0.06935
1:82016440:C:T	50	100	1	0.01035
1:82016525:C:T	50	100	1	0.0443
1:82016955:T:A	50	100	1	0.1146
1:82016982:C:A	50	100	1	0.1146
1:82017498:T:C	50	100	1	0.4383
1:82017765:C:T	50	100	1	0.01271
1:82017798:G:C	50	100	1	0.02378
1:82018033:T:C	50	100	1	0.06935
1:82018447:C:T	50	100	1	0.3264
1:82018471:G:T	50	100	0.87	0.02814
1:82019452:G:A	50	100	1	0.01035
1:82019613:T:A	50	100	1	0.06917
1:82019817:A:C	50	100	1	0.01271
1:82019877:T:C	50	98	0.98	0.2843
1:82019892:A:C	50	100	0.82	0.05047
1:82019949:G:C	50	100	1	0.2943
1:82020447:T:C	50	100	1	0.01434
1:82021254:G:A	50	100	1	0.06554
1:82021420:C:T	50	100	0.95	0.04503
1:82021613:T:C	50	100	1	0.03141
1:82021618:A:G	50	100	0.8	0.03631
1:82022119:G:C	50	100	1	0.0443
1:82022258:A:T	50	100	1	0.01035
1:82023390:A:G	50	100	1	0.1607
1:82023466:C:A	50	100	1	0.01271
1:82023495:G:A	50	100	1	0.07008
1:82023878:T:C	50	100	1	0.04248
1:82024000:G:A	50	100	1	0.02378
1:82024194:A:T	50	100	1	0.2398
1:82024595:C:A	50	98	1	0.388
1:82024671:G:A	50	100	1	0.2941
1:82024828:A:G	50	100	0.98	0.07008
1:82024898:G:A	50	100	1	0.02905
1:82025114:A:G	50	100	1	0.01035
1:82025335:G:A	50	98	0.91	0.01688
1:82025377:G:A	50	100	1	0.3591
1:82025461:G:A	50	100	0.79	0.01634
1:82025942:T:A	50	100	0.99	0.05792
1:82026180:T:C	50	100	1	0.01271
1:82026511:T:C	50	100	1	0.2317
1:82026898:A:C	50	100	1	0.01107
1:82027281:C:T	50	100	1	0.0285
1:82027321:T:C	50	100	1	0.01271
1:82027650:C:A	50	100	1	0.06536
1:82027793:A:C	50	100	1	0.01416
1:82027908:A:G	50	100	0.97	0.04394
1:82028028:G:C	50	100	1	0.02397
1:82028548:C:T	50	100	1	0.4791
1:82028767:C:A	50	100	1	0.2402
1:82028851:T:C	50	100	1	0.01035
1:82029268:C:A	50	100	1	0.01107
1:82029390:A:G	50	100	1	0.1432
1:82029745:A:G	50	100	1	0.1402
1:82029795:C:T	50	100	1	0.01035
1:82030070:C:T	50	100	1	0.02959
1:82030119:A:C	50	100	1	0.01053
1:82030151:G:A	50	100	1	0.4795
1:82030312:C:T	50	100	0.98	0.0167
1:82030468:C:A	50	100	1	0.01271
1:82030481:C:G	50	100	1	0.02905
1:82032371:G:A	50	100	1	0.01126
1:82033124:T:A	50	100	1	0.4497
1:82033262:T:A	50	100	1	0.1396
1:82033922:A:G	50	100	1	0.3034
1:82033968:C:G	50	100	1	0.01053
1:82034007:T:C	50	100	1	0.4503
1:82034593:G:T	50	100	0.99	0.2255
1:82034692:C:T	50	100	1	0.3027
1:82035197:G:A	50	100	1	0.01271
1:82035221:T:A	50	100	0.91	0.01779
1:82035327:T:C	50	100	1	0.4501
1:82035472:T:A	50	100	1	0.01053
1:82036478:T:A	50	100	1	0.01271
1:82036649:A:T	50	100	1	0.01107
1:82036863:G:A	50	100	1	0.2317
1:82036951:A:C	50	98	1	0.3034
1:82036991:C:T	50	100	1	0.04357
1:82037023:A:T	50	100	1	0.02869
1:82037050:C:T	50	100	1	0.01144
1:82037051:G:A	50	100	1	0.02905
1:82037882:C:G	50	100	1	0.01271
1:82037893:G:T	50	100	1	0.06554
1:82037910:T:C	50	100	1	0.01416
1:82037959:G:C	50	100	1	0.02905
1:82037967:A:G	50	100	1	0.1098
1:82038132:C:T	50	100	1	0.4503
1:82038148:A:G	50	100	1	0.04448
1:82038244:T:C	50	100	1	0.01398
1:82038260:A:G	50	100	0.98	0.0492
1:82038296:G:A	50	100	1	0.14
1:82038360:T:A	50	100	1	0.01035
1:82038544:T:C	50	100	0.69	0.02197
1:82038605:T:A	50	100	1	0.3025
1:82038631:G:A	50	100	1	0.01271
1:82038728:G:A	50	100	1	0.01053
1:82038915:T:C	50	100	1	0.01035
1:82038936:G:A	50	100	0.95	0.01997
1:82039326:T:C	49	100	1	0.3025
1:82039355:G:A	50	100	1	0.01271
1:82039699:A:G	50	100	1	0.01271
1:82039713:G:A	50	100	1	0.01434
1:82040078:A:T	50	100	1	0.01162
1:82040319:T:C	50	100	1	0.1447
1:82040440:C:T	50	100	0.95	0.01688
1:82040573:C:A	50	100	1	0.14
1:82041296:T:C	50	100	1	0.06536
1:82041854:C:T	50	100	1	0.02905
1:82042199:C:T	50	100	1	0.01561
1:82042944:T:C	50	100	1	0.4452
1:82043110:T:C	50	100	1	0.4452
1:82043381:T:C	50	100	1	0.2859
1:82043706:T:C	50	100	1	0.2338
1:82043973:A:T	50	100	1	0.1066
1:82044162:C:G	50	100	1	0.01271
1:82044168:C:G	50	100	0.98	0.04466
1:82044317:T:G	50	100	1	0.1066
1:82044423:T:C	50	100	1	0.01144
1:82044555:C:A	50	100	1	0.01107
1:82044835:C:G	50	100	1	0.01271
1:82044949:G:A	50	98	1	0.01216
1:82045232:G:A	50	100	1	0.439
1:82045449:T:C	50	96	0.89	0.05537
1:82045705:T:C	50	100	1	0.01271
1:82046080:A:T	50	98	0.98	0.01126
1:82046129:C:T	50	100	1	0.08279
1:82046168:C:G	50	100	0.96	0.01616
1:82046268:T:C	50	98	1	0.01416
1:82046490:T:C	50	100	1	0.01271
1:82046525:G:T	50	100	1	0.287
1:82046896:C:T	50	100	1	0.01017
1:82046981:C:T	50	100	1	0.425
1:82047014:A:T	50	100	1	0.01598
1:82047286:G:A	50	100	1	0.1068
1:82047490:C:T	50	100	0.99	0.01144
1:82047553:G:A	50	100	1	0.01253
1:82047747:C:G	50	100	1	0.01598
1:82048053:C:T	50	100	0.9	0.01471
1:82048249:T:C	50	100	1	0.1069
1:82048349:C:T	50	100	1	0.01598
1:82048909:T:C	50	100	1	0.01598
1:82048941:G:T	50	100	1	0.2745
1:82048947:A:G	50	100	1	0.1327
1:82049059:C:T	50	100	1	0.2426
1:82049243:G:A	50	100	1	0.02106
1:82049583:A:G	50	100	1	0.1138
1:82049947:G:T	50	100	1	0.01271
1:82050121:A:C	50	100	0.99	0.1138
1:82050337:T:A	50	100	1	0.01144
1:82050500:G:A	50	100	1	0.01035
1:82050791:C:T	50	100	1	0.02378
1:82050846:C:T	50	94	0.71	0.03849
1:82050929:T:A	50	100	0.99	0.2333
1:82051010:A:G	50	100	0.88	0.01235
1:82051069:T:G	50	100	1	0.01235
1:82051082:G:A	50	100	1	0.09731
1:82051227:T:C	50	100	1	0.01325
1:82051355:C:T	50	100	1	0.01325
1:82051413:T:G	50	100	1	0.01434
1:82051653:T:C	50	100	1	0.01253
1:82051807:C:T	50	100	1	0.2645
1:82051961:T:C	50	100	0.99	0.4339
1:82051985:G:A	50	100	1	0.01325
1:82052155:G:T	50	100	1	0.09731
1:82052470:T:C	50	100	1	0.01325
1:82052576:A:G	50	100	1	0.01253
1:82052906:C:T	50	100	1	0.116
1:82053331:C:T	50	100	1	0.01253
1:82053419:G:A	50	100	0.97	0.2309
1:82053627:G:T	49	98	0.96	0.1705
1:82053635:T:G	50	100	1	0.01416
1:82053792:T:C	50	100	1	0.01344
1:82053826:C:T	50	100	0.99	0.04339
1:82053845:C:A	50	100	1	0.114
1:82053926:G:A	50	100	0.89	0.01398
1:82053928:G:A	50	100	1	0.06899
1:82054002:G:C	50	100	1	0.114
1:82054051:T:A	50	100	1	0.01325
1:82054166:T:C	50	100	1	0.01144
1:82054379:T:C	50	100	1	0.01325
1:82054394:T:C	50	100	1	0.2549
1:82054612:G:A	50	100	1	0.01144
1:82054645:G:A	50	100	1	0.09749
1:82054985:G:A	50	100	1	0.01325
1:82055079:T:C	50	100	1	0.01325
1:82055713:C:T	50	100	1	0.01325
1:82055946:G:A	50	100	1	0.1098
1:82055998:C:T	50	100	1	0.01325
1:82055999:T:C	50	100	1	0.06899
1:82056099:T:C	50	86	0.76	0.07262
1:82056100:T:C	50	80	0.94	0.4001
1:82056400:C:T	50	100	1	0.01053
1:82057111:T:C	50	100	1	0.01325
1:82057956:G:A	50	100	1	0.01144
1:82058138:G:A	50	100	1	0.09786
1:82058180:A:G	50	100	1	0.01325
1:82058240:T:C	50	100	1	0.01053
1:82058250:C:A	50	100	1	0.01325
1:82059340:C:A	50	100	1	0.1565
1:82059935:A:C	50	100	1	0.01997
1:82060012:C:A	50	96	1	0.01271
1:82060274:G:A	50	100	1	0.01325
1:82060315:A:G	50	100	1	0.01507
1:82060550:C:T	50	100	1	0.01507
1:82060821:G:C	50	100	1	0.1391
1:82060908:G:A	50	100	1	0.01507
1:82060997:T:A	50	100	1	0.1569
1:82061041:G:T	50	98	1	0.01743
1:82061240:G:A	50	100	1	0.01507
1:82061393:G:T	50	100	0.98	0.1409
1:82061730:C:T	50	100	0.97	0.01198
1:82061739:G:A	50	100	1	0.01507
1:82061928:G:A	50	100	1	0.01144
1:82061985:G:A	50	100	1	0.01507
1:82062090:A:T	50	100	1	0.01144
1:82062108:T:C	50	96	0.84	0.0216
1:82062136:C:T	50	100	1	0.01144
1:82062196:A:T	50	100	1	0.01507
1:82063319:C:A	50	100	0.98	0.01507
1:82063394:C:T	50	100	1	0.01507
1:82063501:A:G	50	100	1	0.01144
1:82063682:A:G	50	100	0.97	0.07208
1:82063874:C:T	50	100	1	0.01452
1:82063928:C:T	50	100	1	0.2665
1:82064259:G:T	50	100	1	0.01507
1:82064425:G:A	49	100	1	0.01162
1:82064597:T:C	50	100	1	0.4795
1:82064628:C:T	50	98	1	0.04611
1:82065054:A:G	50	100	1	0.266
1:82065263:G:C	50	100	0.99	0.4526
1:82065738:T:A	50	100	0.99	0.0118
1:82066053:G:A	50	100	1	0.1206
1:82066172:A:G	50	100	1	0.0354
1:82066405:G:A	50	100	0.99	0.01489
1:82066446:G:A	50	100	1	0.01271
1:82067403:A:G	50	100	1	0.02905
1:82067817:T:A	50	100	1	0.1147
1:82067840:C:T	50	100	1	0.4503
1:82068013:C:T	50	100	1	0.469
1:82068029:G:T	50	100	0.96	0.01053
1:82068090:G:A	50	96	0.86	0.01924
1:82068101:T:C	50	96	0.95	0.1687
1:82068224:C:T	50	100	1	0.01416
1:82068233:T:G	50	100	1	0.187
1:82068362:T:C	48	95.8	1	0.1282
1:82068368:C:T	47	95.7	0.99	0.1284
1:82068370:T:A	47	93.6	1	0.1282
1:82068373:A:T	49	91.8	1	0.1282
1:82068395:C:G	48	89.6	1	0.114
1:82068397:A:G	48	87.5	1	0.1282
1:82068421:G:T	50	100	1	0.01253
1:82068535:G:C	50	100	0.72	0.01017
1:82068537:G:T	50	100	0.98	0.01434
1:82068548:G:A	50	100	1	0.01253
1:82068604:T:G	50	100	1	0.01452
1:82068670:T:C	50	100	1	0.01489
1:82068702:A:G	50	100	1	0.2268
1:82068720:A:G	50	100	1	0.1285
1:82068772:C:G	50	98	1	0.3137
1:82068786:G:A	50	100	1	0.1966
1:82068816:T:C	50	98	0.99	0.3137
1:82068901:C:T	50	100	0.89	0.01017
1:82069100:T:C	50	98	0.99	0.2876
1:82069104:A:T	50	98	1	0.2878
1:82069242:A:G	50	98	0.99	0.1142
1:82069247:A:G	50	98	1	0.114
1:82069282:C:T	49	100	1	0.0984
1:82069468:C:G	50	100	0.95	0.02887
1:82069489:G:A	50	98	1	0.2318
1:82069623:G:C	50	100	1	0.1142
1:82069634:T:A	50	82	1	0.4577
1:82069671:T:C	50	100	1	0.01089
1:82069685:C:G	50	100	0.99	0.1432
1:82069920:A:G	50	100	1	0.4555
1:82070056:G:A	50	96	1	0.1167
1:82070073:C:T	50	98	1	0.114
1:82070074:A:G	50	98	1	0.114
1:82070157:A:T	50	100	1	0.1852
1:82070161:A:G	50	100	1	0.1852
1:82070285:G:A	50	100	1	0.1848
1:82070316:T:C	50	94	1	0.4475
1:82070331:G:T	50	98	1	0.1558
1:82070368:G:A	50	100	1	0.1195
1:82070370:G:A	50	100	1	0.1195
1:82070416:C:T	50	88	1	0.01144
1:82070428:A:G	50	80	0.92	0.03903
1:82070430:A:G	50	100	1	0.01253
1:82070445:A:C	50	98	1	0.1552
1:82070509:G:T	50	100	1	0.01035
1:82070552:C:A	50	94	0.92	0.02033
1:82070632:A:C	50	94	1	0.1756
1:82070664:G:C	49	98	1	0.2518
1:82070669:T:G	50	96	1	0.222
1:82070714:A:G	50	100	0.72	0.01017
1:82070717:G:C	50	100	1	0.01307
1:82070743:C:G	50	100	1	0.01471
1:82070761:C:T	50	100	1	0.07625
1:82070790:C:T	50	98	1	0.2551
1:82070843:G:A	50	100	1	0.01035
1:82070955:A:G	48	97.9	0.99	0.2228
1:82070966:C:T	49	98	1	0.01053
1:82070971:T:C	47	95.7	1	0.09858
1:82071010:T:G	48	95.8	1	0.09804
1:82071077:A:C	50	100	1	0.4555
1:82071173:A:G	50	100	1	0.4553
1:82071204:G:A	50	100	1	0.04194
1:82071536:C:T	50	100	1	0.01035
1:82071617:T:C	49	83.7	1	0.06681
1:82071672:C:T	50	100	0.75	0.01489
1:82071746:C:A	50	100	1	0.09804
1:82071806:C:T	50	100	0.98	0.02996
1:82072125:G:A	50	98	0.99	0.2858
1:82072155:G:A	50	98	0.95	0.01471
1:82072164:C:T	49	100	0.92	0.01652
1:82072290:G:A	50	98	1	0.1848
1:82072305:C:A	50	98	1	0.1903
1:82072412:C:A	50	100	1	0.4455
1:82072422:G:A	50	100	1	0.04412
1:82072658:T:C	50	100	1	0.04684
1:82072659:G:A	50	100	1	0.04412
1:82073585:A:G	50	98	1	0.09804
1:82073685:G:A	50	100	0.93	0.02723
1:82073730:A:G	50	100	1	0.01089
1:82073774:T:A	50	100	1	0.05428
1:82073904:A:G	50	100	1	0.2484
1:82073968:G:A	50	100	1	0.1905
1:82074072:T:G	50	100	1	0.1848
1:82074439:G:A	50	100	1	0.156
1:82074978:C:A	50	100	1	0.01253
1:82075033:C:T	50	98	0.85	0.03776
1:82075495:A:G	50	100	1	0.01834
1:82075871:G:T	50	100	1	0.1903
1:82076126:G:A	50	100	1	0.1848
1:82076206:A:G	50	100	1	0.1754
1:82076597:A:G	50	100	1	0.1701
1:82077022:A:G	50	100	1	0.01253
1:82077037:C:T	50	100	1	0.01089
1:82077496:C:T	50	100	1	0.3769
1:82077617:G:C	50	100	0.93	0.01725
1:82077843:C:G	50	92	0.97	0.07335
1:82077890:G:A	50	100	1	0.01797
1:82077934:A:G	50	100	1	0.1679
1:82078228:G:A	50	100	1	0.04666
1:82078437:C:T	50	100	1	0.01053
1:82078474:T:C	50	100	0.99	0.02397
1:82078656:T:G	50	100	1	0.01961
1:82078670:C:T	50	100	1	0.01089
1:82078902:G:A	50	100	1	0.09895
1:82078942:G:A	50	98	1	0.01107
1:82079004:T:C	50	100	1	0.2061
1:82079140:C:T	50	100	0.96	0.0167
1:82079307:T:A	50	100	1	0.01816
1:82079864:A:C	50	100	1	0.2117
1:82080259:T:C	50	100	1	0.01816
1:82081051:G:T	49	93.9	0.83	0.02197
1:82081171:C:T	50	100	0.99	0.2493
1:82082072:T:A	50	100	1	0.01816
1:82082245:T:C	50	100	1	0.03086
1:82082420:G:C	50	100	1	0.177
1:82082515:G:A	50	100	1	0.01888
1:82082595:G:A	50	100	1	0.02487
1:82082641:G:A	50	100	1	0.3046
1:82082885:G:A	50	100	1	0.3046
1:82083102:G:C	50	100	1	0.04866
1:82083727:C:A	47	97.9	0.9	0.01126
1:82083983:G:A	50	100	1	0.01816
1:82084302:G:A	50	98	0.84	0.05628
1:82084428:A:G	50	100	0.98	0.01852
1:82084528:C:T	50	100	0.98	0.01834
1:82084653:T:G	50	100	1	0.01816
1:82085048:A:T	50	100	0.78	0.03123
1:82085146:T:C	50	100	0.96	0.07208
1:82085301:T:G	50	100	1	0.01779
1:82085689:A:T	50	100	1	0.01289
1:82085833:C:G	50	100	1	0.05991
1:82085955:T:G	50	100	1	0.04394
1:82086189:G:A	50	100	1	0.01779
1:82086223:A:G	50	100	1	0.01035
1:82086383:C:T	50	100	1	0.3079
1:82086445:C:T	50	100	1	0.01779
1:82086838:C:T	50	100	1	0.06536
1:82087478:G:C	50	100	1	0.2061
1:82087595:A:G	50	100	1	0.2059
1:82087820:T:C	50	100	0.91	0.01797
1:82087861:C:T	50	100	1	0.06699
1:82088061:T:C	50	98	1	0.01707
1:82088228:G:A	50	100	0.99	0.01017
1:82088400:T:C	50	100	1	0.05991
1:82088953:T:C	50	100	0.83	0.0187
1:82089147:G:T	50	100	1	0.09822
1:82089291:G:T	50	100	0.99	0.01307
1:82089293:C:A	50	100	1	0.01325
1:82089684:C:T	50	100	1	0.4566
1:82089721:G:A	50	100	1	0.01289
1:82089964:G:T	50	100	1	0.01035
1:82090339:A:G	50	100	1	0.01144
1:82090753:T:C	50	100	1	0.03123
1:82091133:G:C	50	100	1	0.293
1:82091263:A:G	50	100	1	0.2934
1:82091458:A:G	50	100	1	0.04484
1:82091863:C:T	50	100	1	0.01126
1:82091929:G:A	50	100	1	0.01035
1:82092253:A:G	50	100	1	0.04394
1:82092506:A:C	50	100	1	0.04394
1:82092639:T:C	50	100	1	0.04394
1:82092859:T:C	50	100	1	0.04394
1:82092943:A:T	50	100	1	0.04394
1:82092977:C:T	50	100	1	0.01126
1:82093319:G:A	50	100	1	0.04394
1:82093824:T:C	50	100	0.99	0.1679
1:82093840:T:C	50	100	0.99	0.2068
1:82093965:G:T	50	100	1	0.04884
1:82094366:G:A	50	100	0.98	0.06935
1:82094470:C:T	50	100	0.96	0.03994
1:82094558:A:G	50	100	0.98	0.4675
1:82095516:T:A	50	100	1	0.06009
1:82095875:T:G	50	98	0.97	0.4951
1:82096066:G:T	50	98	0.99	0.01688
1:82096347:C:T	50	100	1	0.01452
1:82096740:C:T	50	100	1	0.01035
1:82096844:G:A	50	100	0.88	0.01688
1:82096878:A:G	50	100	1	0.01053
1:82097193:C:A	50	94	0.95	0.4637
1:82097245:A:G	50	98	0.96	0.4679
1:82097606:T:C	50	98	0.91	0.3798
1:82097826:C:A	50	100	0.8	0.01216
1:82098113:A:C	50	96	0.79	0.02887
1:82098201:T:C	50	100	0.74	0.01198
1:82098568:G:C	50	96	0.79	0.0915
1:82098757:T:A	50	88	0.91	0.3172
1:82099435:A:G	50	98	0.86	0.01216
1:82100386:A:T	50	100	0.98	0.3097
1:82101080:C:A	50	100	0.99	0.3034
1:82101457:G:A	50	96	1	0.4602
1:82101695:A:G	50	96	1	0.457
1:82101978:G:T	50	100	0.99	0.07099
1:82102099:G:T	50	96	1	0.4592
1:82102148:C:T	50	100	1	0.303
1:82102301:A:G	50	100	0.99	0.2745
1:82102361:C:T	50	100	0.76	0.01961
1:82102761:G:T	50	100	0.99	0.05447
1:82102778:C:T	50	100	0.99	0.05483
1:82102918:G:A	50	100	0.9	0.01053
1:82102980:C:G	50	100	0.96	0.01198
1:82104078:A:T	50	100	1	0.3088
1:82104155:A:T	50	100	0.99	0.07843
1:82104156:G:C	50	98	0.99	0.05483
1:82104300:C:A	50	100	1	0.2974
1:82104406:A:C	50	100	1	0.01126
1:82104463:G:A	50	80	0.99	0.459
1:82105502:A:G	50	100	0.99	0.2923
1:82105825:A:T	50	98	1	0.4595
1:82106604:G:C	50	100	0.93	0.01743
1:82106801:A:G	50	100	1	0.08115
1:82107356:C:T	50	100	1	0.4161
1:82107404:C:T	50	100	1	0.07825
1:82107604:T:C	46	93.5	0.99	0.3978
1:82107683:C:G	48	95.8	1	0.425
1:82107810:G:A	50	98	0.73	0.0187
1:82108111:C:T	50	100	0.93	0.0345
1:82108333:G:A	50	100	1	0.4245
1:82108815:G:C	50	98	1	0.4263
1:82109256:A:G	50	100	1	0.07861
1:82109360:C:G	50	100	1	0.08115
1:82109458:A:G	50	100	0.99	0.3965
1:82110264:T:C	50	98	1	0.4263
1:82110695:T:C	50	100	1	0.08115
1:82111415:T:C	50	96	0.99	0.4804
1:82111555:G:T	50	98	1	0.4134
1:82111590:T:G	50	98	1	0.4245
1:82112384:T:C	50	100	0.99	0.01107
1:82112541:C:T	50	100	1	0.07807
1:82112620:T:C	50	96	0.99	0.4366
1:82112829:C:T	50	100	0.84	0.0207
1:82113667:C:T	50	98	0.99	0.4143
1:82113777:C:T	49	98	0.99	0.4254
1:82114279:G:C	50	100	1	0.01434
1:82114628:C:T	50	100	0.99	0.01725
1:82114797:A:C	50	98	0.98	0.3085
1:82114862:C:G	50	100	0.98	0.3297
1:82114914:T:G	50	100	0.98	0.333
1:82115020:G:T	50	100	0.98	0.3876
1:82115378:A:G	50	94	0.92	0.2144
1:82115521:T:C	50	100	0.77	0.03214
1:82115865:G:T	50	100	1	0.01162
1:82115876:G:C	50	100	0.94	0.08805
1:82117516:C:T	50	100	0.98	0.1752
1:82117839:G:A	50	100	0.98	0.07662
1:82118175:A:G	50	100	0.98	0.2889
1:82118323:C:G	50	100	0.99	0.2785
1:82118753:T:C	50	100	0.99	0.2037
1:82119186:A:G	50	100	1	0.01816
1:82120203:C:T	50	100	0.99	0.2669
1:82121347:A:T	50	100	0.99	0.203
1:82121618:A:C	50	100	0.99	0.1928
1:82121844:C:T	50	100	1	0.07426
1:82121984:C:T	50	98	0.99	0.02088
1:82122205:G:A	50	100	0.98	0.1926
1:82124183:T:C	50	100	0.99	0.2028
1:82124316:C:G	50	100	0.99	0.2026
1:82124359:G:C	50	100	0.99	0.1939
1:82124614:T:C	50	100	0.99	0.203
1:82125866:T:C	50	100	1	0.2863
1:82125896:G:C	50	100	1	0.2028
1:82125915:A:G	50	100	1	0.2028
1:82126148:T:C	50	100	1	0.2712
1:82126268:G:C	50	100	1	0.2613
1:82126338:C:G	50	100	1	0.2613
1:82126816:C:T	50	100	1	0.04575
1:82126825:T:C	50	100	0.94	0.02233
1:82127906:A:C	50	100	1	0.1928
1:82128642:C:T	50	100	1	0.04575
1:82128787:A:C	50	100	0.96	0.01852
1:82129179:A:G	50	100	0.99	0.02651
1:82129557:T:C	50	100	1	0.2785
1:82129634:A:G	50	100	1	0.1943
1:82129756:G:A	50	100	0.94	0.01035
1:82130481:A:G	50	100	1	0.04684
1:82130729:G:A	50	100	1	0.2013
1:82130802:T:C	50	98	0.93	0.07643
1:82130830:C:T	50	100	1	0.1926
1:82130990:A:G	49	98	0.99	0.1926
1:82131060:T:C	49	93.9	0.99	0.2013
1:82131245:A:C	50	94	0.99	0.2013
1:82131925:A:G	47	97.9	0.99	0.2694
1:82132058:G:A	48	100	1	0.1915
1:82132357:C:T	40	82.5	1	0.1984
1:82132387:C:T	45	82.2	1	0.2057
1:82132392:C:T	44	81.8	1	0.1914
1:82132565:G:C	49	95.9	1	0.2687
1:82132721:G:A	48	83.3	1	0.2769
1:82133081:C:T	50	98	1	0.1921
1:82133341:C:G	50	100	0.94	0.04521
1:82133396:C:T	49	100	1	0.256
1:82133776:T:G	50	100	0.97	0.03758
1:82133828:C:A	50	100	1	0.0472
1:82133957:T:C	50	100	1	0.1919
1:82134078:C:A	50	96	0.97	0.01489
1:82134168:G:A	50	100	1	0.05174
1:82134436:G:C	49	100	0.99	0.061
1:82134976:T:G	47	100	0.99	0.2627
1:82135605:G:C	50	100	1	0.1919
1:82135623:T:G	50	98	0.92	0.08969
1:82135653:G:A	50	100	0.99	0.2638
1:82135740:A:G	50	96	1	0.05283
1:82136052:G:A	50	98	1	0.2845
1:82136178:G:T	49	100	0.95	0.01452
1:82136222:A:C	50	100	1	0.02651
1:82136338:T:C	49	98	1	0.2776
1:82136535:G:A	50	98	1	0.1988
1:82136740:C:A	50	100	1	0.05192
1:82136785:C:G	50	98	0.84	0.03758
1:82136895:A:C	50	100	1	0.1928
1:82137405:C:A	50	100	1	0.2692
1:82137950:A:G	50	100	1	0.1768
1:82139377:A:G	50	100	1	0.01053
1:82139451:T:C	50	100	0.99	0.4735
1:82139567:G:A	50	100	1	0.2861
1:82141419:C:T	50	100	1	0.04666
1:82141822:T:C	50	100	1	0.2803
1:82142221:G:A	50	100	1	0.1934
1:82143493:A:G	50	100	1	0.1959
1:82143509:A:G	50	100	1	0.01979
1:82143894:G:C	50	100	1	0.1934
1:82143949:G:A	50	100	1	0.2081
1:82144534:C:T	50	100	1	0.1934
1:82146157:G:A	50	100	1	0.1926
1:82146528:G:A	50	100	1	0.2237
1:82146612:C:T	50	100	1	0.1926
1:82146844:G:A	50	98	0.83	0.02233
1:82146951:G:A	50	100	1	0.01507
1:82147395:C:A	50	100	1	0.1934
1:82147485:A:C	50	100	0.83	0.02033
1:82147872:A:T	50	100	0.94	0.07789
1:82147878:A:T	50	96	1	0.05192
1:82148967:C:T	50	100	1	0.1934
1:82149419:C:T	50	100	1	0.01924
1:82150374:A:G	50	100	0.92	0.05628
1:82151515:A:G	50	90	0.66	0.1294
1:82151527:G:A	48	87.5	0.7	0.04593
1:82152674:A:G	50	100	1	0.05156
1:82152796:T:C	50	100	1	0.05156
1:82154574:C:T	50	100	1	0.1932
1:82155026:T:C	50	100	1	0.2279
1:82155655:G:T	50	100	1	0.01979
1:82156643:C:T	50	100	0.99	0.02487
1:82156806:G:A	50	100	1	0.2876
1:82157192:C:G	50	100	1	0.1932
1:82157412:A:G	50	94	0.98	0.2554
1:82158160:T:C	50	100	1	0.1932
1:82158404:A:G	50	100	1	0.0512
1:82158812:G:T	50	100	1	0.1932
1:82158846:C:G	50	100	1	0.02015
1:82159165:G:A	50	100	1	0.1959
1:82159789:A:G	50	100	1	0.2527
1:82159791:G:A	50	100	1	0.0256
1:82159800:C:T	50	100	0.82	0.01997
1:82159987:G:A	50	100	1	0.0256
1:82160768:A:C	50	100	1	0.1934
1:82161352:G:A	50	98	1	0.04521
1:82161860:C:T	50	100	1	0.3027
1:82162842:C:T	50	100	1	0.0187
1:82163244:C:T	50	100	1	0.01017
1:82163462:G:A	50	100	1	0.1935
1:82163772:G:A	47	100	1	0.02505
1:82163947:T:A	50	98	0.99	0.01797
1:82164870:C:G	50	100	1	0.04684
1:82165032:T:A	50	100	1	0.03232
1:82165305:C:A	50	100	1	0.04448
1:82166313:A:T	50	100	1	0.2571
1:82166391:C:T	50	100	1	0.0463
1:82168674:G:T	50	100	1	0.1926
1:82168725:A:C	50	100	1	0.01035
1:82169117:A:G	50	100	1	0.1961
1:82169161:C:T	50	100	1	0.2571
1:82169427:C:G	50	100	1	0.1934
1:82169494:A:C	50	100	1	0.2565
1:82169808:G:A	50	100	1	0.1934
1:82170032:C:T	50	100	1	0.2564
1:82170435:A:C	50	100	1	0.1934
1:82170465:G:T	50	100	1	0.1934
1:82170556:T:A	50	100	1	0.01035
1:82170565:G:T	50	100	0.95	0.1158
1:82170952:A:G	50	100	1	0.03468
1:82171358:T:C	50	100	1	0.01434
1:82171545:A:G	50	100	1	0.02596
1:82171642:A:G	50	100	1	0.05229
1:82172019:G:A	50	100	0.97	0.02524
1:82172802:C:T	50	100	1	0.2462
1:82175112:G:A	50	100	1	0.3174
1:82175274:T:C	50	100	1	0.01198
1:82175936:C:T	50	98	1	0.252
1:82176644:A:C	50	100	0.86	0.0118
1:82176722:A:G	50	100	1	0.2643
1:82177261:C:T	50	100	1	0.02179
1:82177406:T:C	50	100	1	0.2634
1:82178260:C:T	50	100	1	0.3188
1:82179111:G:A	50	100	1	0.1934
1:82180456:T:G	50	100	1	0.1932
1:82180832:T:C	50	100	1	0.04684
1:82180883:A:T	50	98	0.8	0.04521
1:82180906:A:G	50	100	1	0.01434
1:82181427:C:G	50	100	0.99	0.02905
1:82182698:G:A	49	100	1	0.04593
1:82183247:G:A	50	100	1	0.01779
1:82183258:G:A	50	100	1	0.2669
1:82183418:C:T	50	100	1	0.1934
1:82185119:T:G	50	100	1	0.04684
1:82185779:C:T	50	100	1	0.1932
1:82185891:A:G	50	100	1	0.1932
1:82185973:T:G	50	100	1	0.236
1:82187383:C:G	50	100	1	0.2663
1:82187484:C:A	49	100	1	0.2662
1:82188573:C:T	50	100	1	0.1935
1:82188689:G:A	50	100	1	0.313
1:82189260:T:C	50	100	1	0.03994
1:82190089:C:T	50	100	1	0.1957
1:82191724:T:C	50	100	1	0.01961
1:82192187:G:C	49	100	1	0.02578
1:82192779:A:T	50	100	0.97	0.02215
1:82192855:C:T	50	100	1	0.04847
1:82192936:G:A	50	100	0.99	0.3197
1:82194357:T:C	50	100	1	0.04666
1:82195143:G:C	50	100	1	0.04557
1:82195309:C:A	50	100	1	0.02578
1:82195362:G:A	50	100	1	0.3197
1:82195751:A:T	50	100	1	0.01471
1:82196050:A:G	50	100	1	0.1934
1:82196206:C:T	50	100	1	0.0216
1:82196544:A:G	50	100	1	0.321
1:82197043:C:G	50	98	1	0.1178
1:82197182:G:A	50	100	1	0.04575
1:82197381:A:G	50	100	1	0.193
1:82197579:C:G	50	100	1	0.216
1:82197652:G:A	50	100	1	0.3212
1:82197762:C:T	50	100	1	0.01561
1:82198481:C:A	50	100	1	0.3197
1:82198979:G:A	50	100	1	0.3197
1:82200401:G:A	50	100	1	0.3192
1:82200709:G:A	50	96	0.74	0.0285
1:82201006:A:T	50	100	1	0.04666
1:82201643:G:A	50	100	1	0.3192
1:82202205:T:A	50	100	1	0.02578
1:82202341:A:T	50	100	1	0.04666
1:82202485:A:C	50	100	0.94	0.01053
1:82202769:C:T	50	100	1	0.01452
1:82203471:A:G	50	100	1	0.01416
1:82203561:C:A	50	100	0.98	0.02542
1:82203682:T:A	50	100	1	0.0256
1:82203720:T:C	50	98	1	0.1443
1:82203722:G:T	50	100	0.93	0.01198
1:82203846:C:T	50	100	1	0.2141
1:82204446:C:T	50	100	1	0.1961
1:82204632:G:A	50	100	1	0.04575
1:82205186:C:T	50	100	1	0.02487
1:82205197:T:G	50	100	1	0.3163
1:82205397:T:C	50	100	1	0.04666
1:82205811:A:G	50	100	0.99	0.01017
1:82205873:A:G	50	100	0.83	0.02015
1:82206222:G:A	50	100	1	0.02996
1:82206224:C:T	50	100	1	0.0256
1:82206530:A:T	50	100	0.94	0.01071
1:82206567:G:C	50	100	0.83	0.02015
1:82206931:C:T	50	100	1	0.04648
1:82207215:C:T	50	100	0.98	0.01471
1:82207257:T:G	50	100	1	0.0256
1:82207469:A:G	50	100	1	0.01198
1:82207963:C:T	50	100	1	0.3183
1:82208017:A:C	50	100	1	0.02487
1:82208179:T:C	50	100	1	0.2148
1:82208318:C:T	50	100	1	0.2148
1:82208388:A:G	50	100	1	0.04575
1:82209000:T:C	50	100	1	0.04575
1:82209006:C:G	50	100	1	0.01779
1:82209035:C:G	50	100	1	0.1952
1:82209305:G:T	50	100	1	0.04575
1:82209428:G:T	50	100	1	0.2148
1:82209638:T:C	50	100	1	0.27
1:82210462:A:T	50	100	1	0.3199
1:82211523:T:C	50	100	1	0.04666
1:82212138:C:A	50	100	1	0.01652
1:82212206:C:T	50	100	1	0.317
1:82212230:T:C	50	100	1	0.01543
1:82212939:A:G	50	100	1	0.01652
1:82212991:G:T	50	100	1	0.2954
1:82213053:A:G	50	100	1	0.01398
1:82213317:A:G	50	100	0.95	0.04575
1:82213511:C:T	50	100	1	0.1952
1:82213619:A:G	50	100	1	0.04593
1:82213797:C:T	50	100	1	0.1952
1:82214228:G:A	50	100	1	0.04575
1:82214416:T:G	50	100	0.99	0.01452
1:82214472:T:A	50	100	1	0.01634
1:82214695:G:A	50	100	1	0.2921
1:82214829:A:G	50	100	1	0.3243
1:82215257:T:C	50	100	1	0.04666
1:82215316:T:C	50	100	1	0.01543
1:82215330:G:T	50	98	1	0.3264
1:82215462:T:C	50	100	1	0.01543
1:82216427:A:T	50	100	1	0.297
1:82216624:G:A	50	100	1	0.2928
1:82217077:T:G	50	100	1	0.323
1:82217974:C:T	50	100	1	0.04575
1:82218034:A:G	50	100	1	0.04575
1:82218329:G:A	50	100	1	0.04375
1:82218512:G:A	50	100	1	0.02705
1:82218649:A:C	50	100	0.99	0.1999
1:82218745:T:C	50	100	1	0.01325
1:82218916:C:A	50	100	1	0.02705
1:82219147:A:G	50	100	1	0.04575
1:82219178:T:G	50	100	1	0.02578
1:82219392:A:T	50	100	1	0.1222
1:82219523:C:A	50	100	1	0.04611
1:82219611:A:G	50	100	1	0.02705
1:82219957:G:A	50	100	0.94	0.01344
1:82220731:T:C	50	100	1	0.3261
1:82221154:C:T	50	100	0.62	0.01017
1:82221370:G:T	50	98	0.99	0.471
1:82221751:C:T	50	100	1	0.08769
1:82221816:G:T	50	100	0.98	0.0374
1:82222084:T:G	50	98	1	0.08787
1:82222890:G:A	50	100	0.98	0.05537
1:82223155:A:G	50	100	1	0.09695
1:82223548:G:A	50	100	0.99	0.4768
1:82223598:G:A	50	96	0.85	0.03268
1:82223802:C:G	50	100	0.99	0.03667
1:82224048:A:G	50	100	0.99	0.425
1:82224322:C:T	50	100	0.99	0.4205
1:82224604:G:A	50	100	0.99	0.4818
1:82224788:G:A	50	100	0.99	0.4205
1:82224803:C:T	50	100	0.94	0.01126
1:82224996:C:T	50	100	0.99	0.482
1:82225013:G:A	50	100	0.99	0.4201
1:82225046:C:T	50	96	0.95	0.0768
1:82225315:T:C	50	100	1	0.02923
1:82225525:T:C	49	100	0.89	0.05828
1:82225872:G:C	50	100	0.99	0.4247
1:82226317:A:G	50	100	0.99	0.4855
1:82226359:T:C	50	100	0.99	0.04357
1:82226702:G:T	50	100	0.98	0.3658
1:82226799:T:C	50	100	0.97	0.07244
1:82226948:G:A	50	100	0.99	0.01561
1:82227089:C:T	50	100	0.97	0.04394
1:82227123:C:G	50	100	0.98	0.03722
1:82228670:C:A	50	100	0.99	0.4586
1:82228784:A:G	50	98	0.99	0.4575
1:82229015:C:T	50	100	0.99	0.3762
1:82229181:A:C	50	100	0.95	0.02505
1:82229220:C:T	50	100	0.88	0.01416
1:82230377:T:G	50	100	0.99	0.4575
1:82230794:C:T	50	100	0.89	0.02505
1:82230818:G:A	50	100	0.99	0.4559
1:82231157:G:A	50	100	0.99	0.03613
1:82231402:C:T	50	100	0.94	0.0118
1:82231430:G:A	50	100	0.92	0.01325
1:82232257:C:T	50	100	1	0.4579
1:82232273:C:A	50	100	0.98	0.02887
1:82232546:C:T	50	100	0.99	0.0276
1:82233527:C:T	50	100	1	0.4579
1:82233733:A:G	50	100	0.99	0.3606
1:82233763:T:C	50	100	0.99	0.4579
1:82233769:A:T	50	100	0.99	0.3606
1:82233909:C:T	49	100	1	0.4577
1:82233951:C:T	50	100	0.98	0.04285
1:82234046:A:G	50	100	1	0.4577
1:82234155:T:C	50	100	1	0.4579
1:82234344:T:C	50	100	1	0.02088
1:82234891:T:C	50	100	1	0.4579
1:82234941:C:A	50	100	1	0.4579
1:82234964:C:T	50	100	0.98	0.4581
1:82235069:C:T	50	100	1	0.4577
1:82235261:C:A	50	98	1	0.4579
1:82235401:G:A	50	100	0.98	0.03595
1:82235671:T:C	50	100	1	0.437
1:82235727:A:T	50	100	1	0.02088
1:82235776:T:C	50	100	0.98	0.01126
1:82236040:A:G	50	100	1	0.4581
1:82236592:T:C	50	100	1	0.4368
1:82236620:A:G	50	100	1	0.02088
1:82236735:G:T	50	100	1	0.4579
1:82237259:A:G	50	100	1	0.02088
1:82237874:T:A	50	100	1	0.4579
1:82237877:G:A	50	100	1	0.3764
1:82237956:T:G	50	100	0.82	0.01107
1:82238097:C:T	50	100	1	0.3764
1:82238521:G:T	50	100	1	0.4579
1:82238985:T:G	50	100	1	0.4579
1:82238986:T:G	50	100	1	0.4579
1:82239028:T:C	50	100	0.99	0.4577
1:82239100:G:A	50	100	0.96	0.01107
1:82239782:G:A	50	100	1	0.4579
1:82239863:G:A	50	100	1	0.02106
1:82239917:C:T	50	100	1	0.09822
1:82240205:C:G	50	98	1	0.4328
1:82240603:G:A	50	100	1	0.4579
1:82240625:G:C	50	98	1	0.4368
1:82240661:T:C	50	100	1	0.4579
1:82240671:G:A	50	100	1	0.03595
1:82240730:G:C	50	100	1	0.04285
1:82241014:G:A	50	100	0.98	0.03322
1:82241050:T:C	50	100	0.98	0.02778
1:82241833:A:G	50	100	1	0.4579
1:82241925:A:C	50	100	1	0.03595
1:82242007:G:C	50	100	0.99	0.1534
1:82242273:A:G	50	100	1	0.02088
1:82242590:T:C	50	100	0.99	0.1471
1:82242767:A:G	50	100	1	0.4368
1:82242791:C:T	50	100	1	0.4579
1:82242816:A:G	50	100	1	0.02088
1:82242906:G:C	50	100	1	0.02088
1:82242999:A:G	50	100	1	0.4368
1:82243059:A:G	50	100	1	0.01144
1:82243183:T:C	50	100	1	0.02088
1:82243492:T:C	50	100	1	0.4577
1:82243580:A:T	50	100	1	0.4579
1:82244083:C:G	50	100	1	0.01126
1:82244252:A:G	50	100	1	0.4579
1:82244355:C:T	50	100	1	0.4579
1:82244439:A:G	50	100	1	0.3598
1:82244492:A:G	50	100	1	0.4581
1:82244507:C:T	50	100	1	0.02088
1:82244604:A:C	50	100	1	0.4579
1:82244663:A:G	50	100	1	0.3593
1:82245002:A:G	50	100	1	0.4577
1:82245250:T:C	50	100	1	0.02106
1:82245392:T:C	50	100	1	0.03813
1:82245442:A:T	50	100	1	0.03558
1:82245707:T:C	50	100	1	0.0207
1:82246022:C:G	50	100	1	0.445
1:82246084:T:C	50	100	1	0.03631
1:82246429:C:T	50	100	1	0.3593
1:82246445:G:A	50	100	1	0.3593
1:82247209:T:A	50	100	1	0.3595
1:82247270:A:G	50	100	1	0.3716
1:82247295:T:C	50	100	1	0.3891
1:82247458:G:A	50	100	1	0.04339
1:82247538:A:G	50	100	1	0.3715
1:82247924:T:G	50	100	1	0.3715
1:82248351:A:G	50	100	1	0.3767
1:82248613:G:A	50	98	0.95	0.1387
1:82248907:A:G	50	100	1	0.3883
1:82249530:T:C	50	98	1	0.3874
1:82249542:C:T	50	100	1	0.3577
1:82249964:G:T	50	98	0.99	0.4546
1:82249985:C:G	50	98	0.99	0.3858
1:82250080:G:A	50	92	0.99	0.3675
1:82250114:T:C	49	91.8	0.98	0.3845
1:82250124:A:C	50	94	0.97	0.421
1:82250203:T:C	50	90	0.98	0.394
1:82250323:T:C	48	89.6	0.98	0.382
1:82250370:C:T	50	90	0.98	0.06881
1:82250526:G:T	50	86	0.97	0.3622
1:82250531:T:G	50	86	0.98	0.3793
1:82250535:G:C	50	86	0.99	0.4428
1:82250708:T:G	50	100	0.98	0.04321
1:82250820:T:C	50	100	0.84	0.02288
1:82251118:A:G	49	87.8	0.97	0.3758
1:82251531:G:A	46	100	0.84	0.01053
1:82251653:A:C	40	85	0.96	0.1587
1:82252585:C:G	49	75.5	0.97	0.4417
1:82252650:C:G	48	91.7	0.95	0.1943
1:82252872:A:C	37	81.1	0.96	0.3702
1:82252895:C:T	37	83.8	0.96	0.4096
1:82253943:C:G	40	85	0.87	0.06663
1:82254578:C:G	49	95.9	0.95	0.04067
1:82255394:T:A	47	76.6	0.97	0.3702
1:82255468:G:A	50	80	0.98	0.443
1:82256081:T:A	50	98	0.94	0.1594
1:82256756:C:T	50	98	0.98	0.3845
1:82256983:A:C	50	98	0.99	0.3844
1:82256985:A:C	50	98	0.99	0.3849
1:82257102:T:C	50	98	0.99	0.3849
1:82257167:T:A	50	98	0.99	0.3854
1:82257710:A:G	50	98	0.99	0.3863
1:82258285:T:C	50	100	0.96	0.0581
1:82258906:T:C	50	100	1	0.04539
1:82259173:A:G	50	100	1	0.03468
1:82259498:A:G	50	100	1	0.03631
1:82259564:G:A	50	100	1	0.03631
1:82259665:A:C	50	100	1	0.03631
1:82259686:C:G	50	100	1	0.4047
1:82259992:G:A	50	100	1	0.3591
1:82260523:T:C	50	100	1	0.01035
1:82260806:C:T	50	100	1	0.04575
1:82260812:G:A	50	100	1	0.3591
1:82261080:C:T	50	100	0.93	0.0207
1:82261102:A:C	50	100	1	0.02796
1:82261438:A:T	50	100	1	0.4593
1:82261691:A:T	50	100	1	0.3593
1:82261766:C:T	50	100	1	0.3598
1:82262188:T:C	50	100	1	0.05283
1:82262284:G:A	50	100	1	0.4581
1:82262589:T:C	50	100	1	0.01107
1:82263137:C:T	50	100	1	0.03631
1:82263343:A:G	50	100	1	0.4579
1:82263467:G:T	50	100	1	0.3595
1:82264095:C:T	50	100	0.99	0.03631
1:82264223:G:A	50	100	1	0.04557
1:82265561:A:T	50	100	0.99	0.146
1:82265568:G:A	50	100	1	0.4052
1:82265669:G:A	50	100	1	0.04557
1:82265838:T:G	50	100	1	0.405
1:82265982:G:T	50	100	1	0.02796
1:82266081:G:A	50	100	1	0.02814
1:82266104:A:G	50	100	1	0.04575
1:82266165:C:G	50	100	1	0.04303
1:82266272:A:G	50	100	1	0.4577
1:82266904:A:T	50	100	0.98	0.02959
1:82266926:G:A	50	100	1	0.4049
1:82266955:A:G	50	100	1	0.3578
1:82266957:T:C	50	100	1	0.358
1:82266965:G:C	50	100	1	0.0472
1:82267009:G:A	50	100	1	0.0256
1:82267011:A:G	50	100	1	0.4049
1:82267081:C:A	50	100	1	0.0472
1:82267101:C:T	50	100	0.99	0.04739
1:82267207:G:C	50	100	1	0.04739
1:82267519:C:T	50	100	1	0.04303
1:82267796:G:A	50	100	1	0.4401
1:82267896:A:T	50	100	1	0.4049
1:82269480:C:T	50	100	1	0.03613
1:82269795:G:A	50	100	0.98	0.1412
1:82270005:A:G	50	100	1	0.3577
1:82270354:G:A	50	100	0.99	0.02814
1:82270886:T:C	50	100	0.99	0.4049
1:82271013:A:G	50	100	1	0.4049
1:82271513:A:G	50	100	0.99	0.358
1:82271794:T:A	50	100	1	0.405
1:82271915:A:C	50	100	1	0.05265
1:82271960:A:G	50	100	1	0.3578
1:82272044:A:C	50	100	1	0.358
1:82272069:G:A	50	100	1	0.4579
1:82272545:G:A	50	98	1	0.405
1:82272787:G:A	50	100	1	0.4579
1:82272812:A:C	50	100	1	0.4579
1:82272815:A:T	50	100	1	0.4579
1:82273995:G:C	50	100	0.98	0.1311
1:82274047:G:A	50	100	1	0.4581
1:82274307:T:C	50	98	0.99	0.3883
1:82274598:G:A	50	100	0.99	0.04557
1:82274789:A:G	50	100	0.99	0.1451
1:82274801:A:C	50	100	0.99	0.4454
1:82274862:A:G	50	100	0.99	0.1514
1:82274942:C:T	50	100	1	0.3704
1:82274977:G:A	50	100	0.99	0.4477
1:82275111:A:G	50	100	1	0.3702
1:82275514:A:T	50	100	0.99	0.2182
1:82275595:T:C	50	100	1	0.4724
1:82275633:C:A	50	100	1	0.4466
1:82275810:A:G	50	100	1	0.3707
1:82275834:T:C	50	100	1	0.4466
1:82276143:T:G	50	100	1	0.3655
1:82276216:G:A	50	100	1	0.0374
1:82276222:C:T	50	100	1	0.4468
1:82276401:A:C	50	100	1	0.451
1:82276951:G:A	50	100	0.88	0.01634
1:82276986:T:A	50	100	1	0.4651
1:82277003:G:A	50	100	1	0.3709
1:82277017:C:T	50	100	1	0.3711
1:82277083:G:T	50	100	1	0.0138
1:82277589:G:C	50	98	1	0.4448
1:82278071:C:T	50	98	1	0.4448
1:82278532:C:A	50	100	0.98	0.07571
1:82278568:A:T	50	100	1	0.0443
1:82278916:A:G	50	98	1	0.4417
1:82279047:C:T	50	100	1	0.4417
1:82279184:C:A	50	100	1	0.4446
1:82279207:A:G	50	100	1	0.4417
1:82279313:C:T	50	100	1	0.02778
1:82279593:C:A	50	98	0.99	0.4444
1:82279694:G:T	50	100	1	0.3693
1:82279719:C:G	50	100	1	0.4444
1:82279744:A:G	50	100	1	0.0276
1:82279763:T:C	50	100	1	0.4417
1:82280201:T:C	50	100	1	0.4419
1:82280277:G:A	50	100	1	0.4448
1:82280522:G:A	50	98	1	0.4444
1:82280851:A:T	50	100	1	0.03468
1:82280907:G:T	50	98	0.99	0.07607
1:82281272:T:C	50	100	0.99	0.4419
1:82281954:G:T	50	100	0.99	0.08642
1:82282181:G:C	50	98	0.99	0.4548
1:82282288:G:A	50	98	0.99	0.4548
1:82282816:T:A	50	100	1	0.3802
1:82282893:T:C	50	100	0.98	0.2832
1:82283135:G:T	50	100	1	0.4713
1:82283215:A:G	50	100	0.98	0.04484
1:82283487:C:T	50	100	1	0.04176
1:82285517:A:G	50	100	0.99	0.2171
1:82285822:C:T	50	100	1	0.04267
1:82286918:A:G	50	100	1	0.04212
1:82288091:T:A	50	100	1	0.01452
1:82288532:A:G	50	100	1	0.04739
1:82288784:T:C	50	100	0.93	0.01543
1:82288841:A:G	50	100	1	0.4831
1:82289173:C:T	50	98	1	0.4713
1:82290160:C:T	50	100	0.99	0.1431
1:82290475:T:A	50	100	1	0.04593
1:82290589:G:C	50	100	1	0.09187
1:82290864:C:T	50	100	1	0.04212
1:82291905:G:C	50	100	0.88	0.01144
1:82292028:T:C	50	100	1	0.1115
1:82292186:T:C	50	100	0.99	0.01216
1:82294541:T:A	50	100	1	0.04212
1:82294791:G:T	50	100	1	0.0915
1:82294967:A:T	50	100	1	0.04212
1:82295271:C:A	50	98	1	0.0256
1:82296350:A:G	50	100	1	0.05265
1:82296364:T:G	50	100	1	0.4829
1:82296726:T:C	50	100	1	0.3725
1:82296809:A:G	50	100	1	0.04212
1:82297017:T:C	50	100	1	0.1102
1:82297579:C:G	50	98	0.99	0.2264
1:82297902:T:C	50	100	0.99	0.1347
1:82298353:T:C	50	100	0.99	0.03141
1:82298991:G:A	50	100	1	0.03431
1:82299186:T:C	50	100	1	0.03504
1:82299259:T:C	50	100	1	0.3615
1:82299369:T:C	50	100	1	0.1068
1:82299994:A:T	50	100	0.95	0.02015
1:82301011:T:C	50	100	1	0.05247
1:82301096:G:T	50	100	1	0.05174
1:82301210:C:T	50	100	1	0.392
1:82301322:A:G	50	100	1	0.0207
1:82301642:G:A	50	100	1	0.05265
1:82302282:A:G	50	100	1	0.03994
1:82302640:T:C	50	100	1	0.03994
1:82303140:C:G	50	100	1	0.4134
1:82303277:T:C	50	98	1	0.4283
1:82303300:T:G	50	100	1	0.4394
1:82304234:C:A	50	100	0.96	0.03922
1:82306632:C:T	50	98	1	0.4526
1:82306687:G:A	50	100	1	0.419
1:82306892:T:G	50	100	1	0.4532
1:82307226:G:A	50	100	1	0.4695
1:82307392:G:A	50	100	1	0.4528
1:82307513:C:T	50	100	1	0.0138
1:82307555:G:A	50	100	1	0.4481
1:82308360:C:T	50	100	0.99	0.0138
1:82308465:A:G	50	100	0.97	0.01362
1:82308512:T:C	50	100	1	0.4484
1:82308574:A:G	50	100	1	0.02796
1:82308771:T:C	50	98	1	0.4031
1:82308848:G:A	50	100	1	0.03177
1:82309254:C:T	50	96	0.88	0.07843
1:82309424:T:C	50	100	1	0.4334
1:82309590:C:T	50	100	1	0.4334
1:82310395:G:A	50	100	1	0.4838
1:82310507:A:G	50	100	0.96	0.01198
1:82311443:T:G	50	100	0.99	0.2277
1:82311452:C:A	50	100	1	0.4695
1:82311458:C:T	50	100	1	0.02869
1:82311526:G:A	50	100	0.99	0.1342
1:82311545:G:A	50	100	1	0.05265
1:82311578:G:A	50	100	1	0.02869
1:82312202:T:G	50	100	1	0.4526
1:82312273:G:A	50	98	1	0.4417
1:82312435:A:G	50	100	1	0.02869
1:82313238:T:C	50	100	1	0.4526
1:82313283:C:T	50	100	1	0.4221
1:82313326:T:G	50	100	1	0.4417
1:82314796:C:T	50	100	1	0.4439
1:82314845:T:C	50	100	1	0.4252
1:82315531:T:G	50	100	0.99	0.2752
1:82315768:A:G	50	100	1	0.4355
1:82315798:A:G	50	100	1	0.01489
1:82316007:T:C	50	100	0.88	0.01834
1:82316256:C:T	50	100	1	0.01525
1:82316751:A:G	50	100	1	0.4145
1:82316904:G:A	50	100	1	0.01035
1:82316943:C:T	50	100	1	0.4339
1:82317611:G:T	50	100	1	0.4112
1:82317619:T:G	50	100	1	0.4546
1:82317676:C:T	50	100	1	0.01707
1:82317828:A:C	50	100	0.83	0.01144
1:82317858:C:A	50	100	1	0.0158
1:82317950:T:C	50	100	1	0.01707
1:82318005:C:T	50	100	1	0.01761
1:82318034:C:T	50	100	1	0.01707
1:82318043:T:A	50	100	1	0.4236
1:82318317:G:C	50	100	1	0.01707
1:82318383:C:T	50	100	1	0.01707
1:82318651:G:A	50	100	0.9	0.01107
1:82319381:A:G	49	100	1	0.01906
1:82319478:C:A	50	98	0.99	0.02142
1:82319562:A:G	50	100	1	0.01997
1:82320231:A:T	50	100	0.96	0.03922
1:82321027:T:C	50	100	1	0.4052
1:82321030:A:G	50	100	1	0.4524
1:82321194:G:A	50	100	0.96	0.01017
1:82321614:T:C	50	100	1	0.01997
1:82321668:G:A	50	100	1	0.01997
1:82321681:C:T	50	100	1	0.3905
1:82322135:A:G	50	100	1	0.4334
1:82322799:C:G	50	100	0.99	0.169
1:82323757:T:C	50	100	1	0.01852
1:82324128:A:T	50	100	1	0.04194
1:82324971:A:G	50	100	1	0.03395
1:82325393:A:G	50	100	0.96	0.01198
1:82325473:A:C	50	100	1	0.4321
1:82325655:T:C	50	100	1	0.4328
1:82326086:G:A	50	100	1	0.04194
1:82326631:G:A	50	100	1	0.04194
1:82327381:A:C	50	100	1	0.4141
1:82327493:T:G	50	100	1	0.4668
1:82327769:T:G	50	100	1	0.4372
1:82328715:G:A	50	100	1	0.445
1:82328719:A:C	50	100	1	0.01888
1:82328874:G:A	50	100	1	0.4145
1:82329045:A:G	50	100	1	0.03468
1:82329122:A:G	50	100	1	0.3954
1:82330314:T:C	50	100	0.98	0.2549
1:82330324:C:T	50	100	1	0.3954
1:82330340:G:C	50	100	1	0.4374
1:82330964:A:G	50	100	0.99	0.3952
1:82331076:A:G	50	98	0.98	0.2584
1:82331820:C:A	50	100	0.95	0.02869
1:82331950:T:G	50	100	0.99	0.411
1:82331983:C:T	50	100	0.74	0.03468
1:82332568:C:A	50	100	0.99	0.4098
1:82332754:C:T	50	100	1	0.01707
1:82333138:G:A	50	100	0.99	0.4552
1:82333337:A:G	50	100	0.99	0.4047
1:82333493:G:A	50	100	1	0.01434
1:82333994:G:A	50	100	0.98	0.1993
1:82334093:T:C	50	100	1	0.01398
1:82334137:A:G	50	100	0.94	0.01144
1:82334550:G:A	50	100	0.98	0.195
1:82334642:C:G	50	100	0.98	0.1456
1:82334650:A:G	50	100	0.98	0.3206
1:82334656:T:C	50	100	0.98	0.13
1:82334657:C:T	50	100	0.98	0.1937
1:82335172:A:G	50	100	0.97	0.1826
1:82335274:A:G	50	100	0.97	0.1821
1:82335294:A:G	50	100	0.94	0.02542
1:82335324:C:T	50	100	0.97	0.3223
1:82335921:A:G	50	96	0.94	0.05719
1:82335953:G:A	50	96	0.91	0.06699
1:82336881:G:C	50	98	1	0.06935
1:82336988:G:A	50	98	1	0.07426
1:82337544:T:C	50	100	0.82	0.02633
1:82337764:A:C	50	100	1	0.07407
1:82338290:T:G	50	98	1	0.07208
1:82339883:A:G	50	100	0.97	0.1639
1:82339956:A:C	50	100	0.97	0.1436
1:82340269:A:C	50	98	0.97	0.128
1:82340743:A:G	50	100	1	0.06954
1:82340809:C:T	50	100	1	0.07462
1:82340875:C:G	50	100	0.99	0.0305
1:82340909:A:G	50	100	0.98	0.07462
1:82341310:G:C	50	98	0.97	0.4038
1:82341681:C:T	50	100	1	0.0374
1:82341746:G:A	50	98	0.97	0.1071
1:82341923:G:T	50	100	0.95	0.08206
1:82342193:C:T	50	100	1	0.04975
1:82342255:T:C	50	100	0.91	0.05447
1:82342333:C:G	50	100	0.97	0.179
1:82342617:A:G	50	100	0.98	0.0354
1:82342635:T:A	50	98	0.94	0.05537
1:82342704:G:C	50	100	0.97	0.2765
1:82342805:T:C	50	100	1	0.04975
1:82342924:C:G	50	98	0.97	0.4717
1:82343003:C:T	50	100	1	0.04884
1:82343269:T:G	50	100	1	0.05501
1:82343659:T:A	50	100	1	0.04975
1:82343736:C:T	50	98	0.96	0.3749
1:82344153:C:T	50	100	0.97	0.2558
1:82344181:C:T	50	100	1	0.07462
1:82344543:A:G	50	100	0.96	0.01344
1:82344802:C:G	50	98	0.96	0.1275
1:82344943:G:A	49	95.9	1	0.04884
1:82344970:C:A	50	92	0.99	0.07208
1:82344999:T:G	49	100	1	0.04975
1:82345152:T:G	50	98	0.95	0.1275
1:82345861:C:T	50	100	1	0.01126
1:82346161:T:C	50	98	0.99	0.0935
1:82346622:T:C	50	98	0.91	0.4248
1:82346953:T:C	50	100	0.98	0.05755
1:82347203:A:C	50	100	0.98	0.03177
1:82347264:C:T	50	100	0.98	0.05138
1:82347282:C:T	50	100	0.99	0.03177
1:82347402:T:C	50	100	0.98	0.01924
1:82347572:C:A	50	100	1	0.07879
1:82347627:A:T	50	100	1	0.02723
1:82348296:C:T	50	100	0.99	0.1324
1:82348297:C:G	50	100	1	0.06899
1:82349032:T:A	50	100	0.98	0.136
1:82349150:C:A	50	100	1	0.03322
1:82349388:C:G	50	100	1	0.01416
1:82349453:C:T	50	100	1	0.02796
1:82349480:T:C	50	100	1	0.02832
1:82349562:C:A	50	100	1	0.03667
1:82349576:C:T	50	100	0.74	0.05084
1:82349590:C:T	50	100	0.96	0.01416
1:82350778:T:C	50	100	0.98	0.104
1:82351556:A:C	50	100	0.99	0.299
1:82352170:A:T	50	100	1	0.01598
1:82352442:A:G	50	100	0.99	0.3627
1:82352560:A:G	50	100	0.99	0.3629
1:82352783:C:A	50	98	1	0.1672
1:82352913:A:G	50	100	0.96	0.04956
1:82353425:T:C	50	100	0.99	0.02088
1:82353726:A:T	50	100	1	0.01235
1:82354387:C:G	50	100	1	0.03105
1:82354414:C:T	50	100	1	0.01616
1:82354693:C:A	50	98	1	0.3644
1:82354750:C:T	50	100	0.87	0.02578
1:82354804:A:T	50	100	1	0.01452
1:82354946:T:C	50	100	1	0.1331
1:82355333:A:G	50	100	1	0.146
1:82355405:G:A	50	100	1	0.08079
1:82355430:T:C	50	100	1	0.04938
1:82355440:T:C	50	100	1	0.1678
1:82355447:A:G	50	100	1	0.1393
1:82355464:A:G	50	100	1	0.1393
1:82355595:T:C	50	100	1	0.1362
1:82355615:C:T	50	100	0.9	0.02651
1:82355758:A:T	50	100	1	0.01979
1:82355766:A:G	50	100	1	0.3646
1:82355769:T:C	50	100	1	0.3647
1:82356056:T:C	50	100	1	0.04938
1:82356456:T:C	49	100	1	0.3595
1:82356491:T:C	49	98	1	0.3597
1:82356514:C:T	49	100	0.99	0.2046
1:82356631:G:T	50	100	1	0.03141
1:82356858:T:G	50	100	1	0.3638
1:82356873:A:G	50	100	1	0.3638
1:82356946:A:G	50	100	1	0.03141
1:82357008:C:T	50	98	0.99	0.2003
1:82357038:G:A	50	100	1	0.364
1:82357574:T:C	50	100	0.99	0.01961
1:82357850:G:T	50	100	1	0.03105
1:82357875:T:A	50	98	1	0.3638
1:82358044:C:T	50	100	1	0.03141
1:82358126:C:T	50	98	0.97	0.02433
1:82358127:G:A	50	100	1	0.0512
1:82358345:G:A	50	100	1	0.02633
1:82358406:C:T	50	100	0.99	0.1367
1:82358545:T:G	50	100	1	0.03141
1:82358548:A:G	50	100	1	0.3635
1:82358579:G:A	50	100	1	0.2493
1:82358716:A:G	50	100	1	0.0492
1:82358917:T:G	50	100	1	0.0492
1:82358937:C:T	50	100	1	0.3638
1:82359433:G:A	50	100	0.97	0.08896
1:82359553:C:T	49	100	1	0.2493
1:82359580:G:T	50	100	1	0.02614
1:82359844:A:G	50	100	1	0.3638
1:82359869:G:A	50	100	1	0.2493
1:82360137:C:T	50	100	1	0.1855
1:82360172:C:T	50	100	0.99	0.02251
1:82360250:G:A	50	100	1	0.01616
1:82360420:A:C	50	100	1	0.3001
1:82360526:G:A	50	100	1	0.364
1:82360641:A:G	50	100	1	0.05138
1:82360761:T:C	50	100	0.99	0.02614
1:82360782:A:C	50	100	1	0.3638
1:82360984:T:C	50	100	1	0.364
1:82360985:G:A	50	100	1	0.3642
1:82361311:A:T	50	100	1	0.3642
1:82361376:C:T	50	96	0.98	0.3898
1:82361673:C:T	50	100	1	0.3637
1:82362513:A:C	50	100	1	0.1866
1:82362749:T:G	50	100	1	0.1678
1:82363081:G:C	50	100	0.99	0.1051
1:82363131:C:T	50	100	0.99	0.1373
1:82363785:G:A	50	100	0.97	0.0886
1:82363940:T:A	50	100	0.99	0.01344
1:82364055:G:T	50	100	0.77	0.04902
1:82364270:C:T	50	100	1	0.132
1:82364357:T:C	50	100	0.99	0.1093
1:82364661:G:C	50	100	1	0.1672
1:82365113:C:A	50	100	1	0.01053
1:82365285:A:G	50	100	1	0.01053
1:82365722:C:T	50	100	1	0.01434
1:82365768:G:A	50	100	1	0.1318
1:82366042:G:T	50	100	1	0.1774
1:82366284:A:C	50	100	1	0.04938
1:82367533:G:A	50	96	0.86	0.08588
1:82368029:T:C	50	100	1	0.384
1:82368394:A:G	50	98	0.98	0.01198
1:82369314:A:G	49	100	0.99	0.03867
1:82369615:C:A	50	100	0.99	0.03649
1:82369735:T:C	50	100	0.99	0.1058
1:82370329:G:A	50	100	1	0.1674
1:82370874:A:G	50	100	0.96	0.1247
1:82371243:C:G	50	98	0.92	0.3357
1:82371529:T:G	50	90	0.9	0.3192
1:82371774:T:C	50	98	0.84	0.02614
1:82372024:A:G	50	100	0.89	0.0256
1:82372341:A:G	50	100	0.93	0.06972
1:82372760:G:C	50	100	0.92	0.02687
1:82372930:C:T	50	100	0.95	0.065
1:82373630:C:A	50	100	0.83	0.01071
1:82373783:A:T	50	100	0.96	0.06445
1:82374281:C:T	50	100	0.79	0.01997
1:82374969:C:G	50	98	0.98	0.3203
1:82375020:C:T	50	100	1	0.01325
1:82375898:T:C	50	100	0.9	0.01489
1:82376150:G:C	50	100	0.95	0.06427
1:82376247:A:G	50	100	0.99	0.06935
1:82376595:T:C	50	100	1	0.07825
1:82376684:A:C	50	100	1	0.09241
1:82377162:T:C	50	100	1	0.09241
1:82377609:A:G	50	100	0.98	0.4183
1:82377921:G:T	50	100	0.96	0.06627
1:82378167:A:T	50	100	1	0.09241
1:82378174:A:G	50	98	0.99	0.3235
1:82379049:G:A	50	100	0.99	0.09187
1:82379195:T:A	50	100	1	0.09241
1:82379234:G:C	50	100	0.92	0.01979
1:82379238:T:G	50	100	1	0.09096
1:82380255:C:T	50	100	0.96	0.06264
1:82380503:C:G	50	100	1	0.01216
1:82381078:T:G	50	100	0.99	0.05701
1:82381112:C:A	50	100	1	0.01216
1:82381315:T:C	50	100	1	0.01289
1:82381401:C:T	50	98	0.98	0.3333
1:82381576:T:A	50	100	0.98	0.1569
1:82381651:T:G	50	100	1	0.0906
1:82382361:A:G	50	100	1	0.02959
1:82382439:C:T	50	98	0.99	0.3157
1:82382747:T:C	50	96	0.99	0.3163
1:82382755:C:T	50	100	0.96	0.06354
1:82382758:G:C	50	100	0.99	0.06391
1:82383096:T:C	50	98	0.97	0.06609
1:82383605:A:G	50	100	1	0.09041
1:82384064:G:A	50	100	0.64	0.01307
1:82384088:A:C	50	98	0.97	0.06572
1:82384326:T:G	50	100	0.96	0.01525
1:82384468:T:C	50	100	0.98	0.1712
1:82384673:C:G	50	100	1	0.03468
1:82384738:T:C	50	98	0.98	0.3232
1:82385010:G:A	50	100	1	0.01235
1:82385701:C:A	50	100	1	0.01289
1:82385819:A:T	50	100	1	0.01289
1:82386334:A:G	50	98	0.93	0.1959
1:82386837:A:G	50	100	0.98	0.01289
1:82387424:G:A	50	100	1	0.01797
1:82387508:G:A	50	100	1	0.08134
1:82388470:G:A	50	100	0.99	0.05229
1:82389555:C:T	50	100	0.99	0.07044
1:82389564:C:T	50	100	0.99	0.03831
1:82389756:G:T	50	96	0.72	0.02306
1:82390078:G:A	50	98	0.98	0.2781
1:82390091:T:G	50	100	1	0.01253
1:82390475:G:A	50	100	0.99	0.02052
1:82391087:C:G	50	100	1	0.2222
1:82391770:G:A	50	100	0.98	0.1066
1:82391947:G:C	50	100	0.98	0.07625
1:82392069:T:C	50	96	0.97	0.2879
1:82392138:A:G	50	100	0.9	0.01452
1:82392163:T:C	50	100	0.97	0.07662
1:82392699:A:G	50	100	1	0.01779
1:82393363:A:G	50	100	1	0.07898
1:82393521:T:G	50	98	0.98	0.3066
1:82393597:T:A	50	100	0.94	0.02233
1:82395037:T:G	50	98	0.98	0.2854
1:82395209:G:T	50	100	0.99	0.1037
1:82396224:T:C	50	100	1	0.01289
1:82396486:A:G	50	100	0.97	0.03395
1:82396487:C:A	50	98	0.99	0.06917
1:82396510:C:T	50	100	0.99	0.1037
1:82396710:C:A	50	100	0.99	0.1037
1:82397159:C:T	50	100	1	0.02977
1:82397477:C:T	50	98	0.99	0.3183
1:82397684:A:C	50	100	0.92	0.0256
1:82397945:C:T	50	100	1	0.06318
1:82397957:G:A	50	100	0.99	0.06318
1:82398147:G:A	50	98	1	0.3671
1:82398301:A:T	50	100	0.99	0.1158
1:82398788:C:T	50	98	1	0.3675
1:82398906:C:T	50	100	0.92	0.0256
1:82399379:G:A	50	100	1	0.01525
1:82399554:T:C	50	100	0.99	0.03849
1:82399749:T:C	50	100	1	0.01271
1:82400023:A:G	50	100	1	0.01271
1:82400088:C:T	50	98	0.94	0.06572
1:82400136:A:C	50	100	0.98	0.09132
1:82400814:C:A	50	100	0.99	0.06917
1:82401045:A:G	50	100	0.99	0.106
1:82401274:T:C	50	100	1	0.06354
1:82401325:C:T	50	100	1	0.01271
1:82402351:G:T	50	98	1	0.4203
1:82403019:A:G	50	100	0.99	0.106
1:82403332:C:T	50	98	1	0.4207
1:82403556:G:T	50	98	1	0.4207
1:82403944:G:A	50	100	0.99	0.1057
1:82404305:T:G	50	100	1	0.07898
1:82404424:T:C	50	100	1	0.07898
1:82405363:G:C	50	98	0.99	0.3045
1:82405678:C:A	50	100	1	0.02233
1:82405992:G:A	50	100	0.98	0.313
1:82406351:A:G	50	100	0.99	0.06336
1:82406479:G:A	50	100	0.98	0.297
1:82408395:T:C	50	98	0.96	0.2825
1:82408673:A:G	50	100	0.96	0.06409
1:82408832:C:T	50	94	0.94	0.05846
1:82409237:G:A	50	100	0.98	0.07008
1:82409666:A:G	50	100	0.99	0.10780000000000001
1:82409906:T:G	50	100	0.99	0.1062
1:82410027:A:G	49	100	0.96	0.01289
1:82410501:T:C	50	100	1	0.01525
1:82411036:G:A	50	100	0.98	0.36
1:82411722:G:A	50	100	1	0.01525
1:82412093:T:C	50	100	0.99	0.108
1:82412205:C:T	50	100	0.98	0.0699
1:82412628:A:G	50	100	0.99	0.02106
1:82412832:T:C	50	100	0.88	0.07807
1:82413224:A:C	50	100	1	0.01289
1:82413317:G:A	50	98	0.94	0.05356
1:82413615:T:C	50	100	0.99	0.08007
1:82413822:T:C	50	100	1	0.01289
1:82414121:A:G	50	100	0.92	0.01089
1:82414422:G:C	50	100	0.99	0.02469
1:82414659:C:T	50	100	1	0.01289
1:82414976:G:A	44	93.2	0.95	0.3046
1:82415080:C:G	50	100	1	0.01289
1:82415124:T:G	50	100	0.99	0.1084
1:82415453:A:G	50	100	0.99	0.03776
1:82416038:G:A	50	100	0.98	0.07008
1:82416396:C:T	50	100	0.99	0.02505
1:82416507:C:T	50	98	0.99	0.1064
1:82416614:G:A	39	97.4	0.99	0.1004
1:82416721:T:A	50	98	0.95	0.3399
1:82416738:G:T	50	100	1	0.01289
1:82417556:C:T	50	98	0.94	0.3822
1:82417627:A:G	50	98	0.95	0.08678
1:82419038:T:G	50	92	0.78	0.1668
1:82419096:A:G	50	88	0.76	0.1311
1:82419337:C:A	50	96	0.85	0.1251
1:82419703:A:T	50	100	0.93	0.04739
1:82421446:G:C	50	100	0.96	0.102
1:82421516:C:T	50	100	0.97	0.3045
1:82422101:A:C	50	98	1	0.04847
1:82422477:A:G	50	100	0.97	0.2279
1:82422813:C:A	50	100	0.97	0.08733
1:82422880:A:G	50	92	0.81	0.01997
1:82422895:T:G	50	100	0.97	0.02197
1:82422901:C:T	50	100	1	0.03994
1:82422914:A:T	50	100	0.96	0.05192
1:82423162:C:G	50	100	0.97	0.1886
1:82423193:T:C	50	100	0.97	0.3263
1:82424156:T:A	50	100	0.99	0.02397
1:82424248:G:A	50	100	0.97	0.08751
1:82424557:A:G	50	100	0.96	0.2367
1:82425188:T:C	50	100	0.97	0.04847
1:82425612:T:A	50	100	0.98	0.1957
1:82426057:C:A	50	100	0.76	0.02179
1:82427214:A:G	50	100	1	0.02397
1:82427318:G:A	50	100	0.98	0.08696
1:82427437:A:C	50	100	1	0.02397
1:82427630:T:C	50	100	0.99	0.0216
1:82427843:A:G	50	100	1	0.2515
1:82427923:G:A	50	100	0.97	0.02142
1:82428125:T:A	50	100	1	0.02596
1:82428303:T:C	50	100	1	0.02415
1:82428432:A:G	50	100	1	0.04938
1:82428895:T:C	50	100	0.88	0.04194
1:82429056:A:G	50	100	1	0.04975
1:82429316:A:C	50	100	1	0.02397
1:82429688:C:T	50	100	0.97	0.01707
1:82429692:T:C	50	98	0.81	0.04648
1:82429811:T:C	50	100	0.88	0.02342
1:82429982:G:T	50	98	0.93	0.01761
1:82430792:A:G	50	98	1	0.2665
1:82430865:A:T	47	95.7	0.86	0.03377
1:82430869:A:T	48	97.9	1	0.02378
1:82430872:G:C	50	98	1	0.02378
1:82431364:A:C	50	100	1	0.0492
1:82431475:A:C	50	98	0.85	0.03486
1:82431479:A:C	50	98	0.86	0.04067
1:82432620:C:T	50	100	0.97	0.1031
1:82432881:G:A	50	100	0.99	0.2504
1:82433129:C:T	50	100	0.99	0.2442
1:82434064:G:A	50	100	0.99	0.2636
1:82434143:G:T	50	100	0.99	0.2898
1:82434788:A:C	50	100	0.93	0.02578
1:82435343:G:A	50	100	0.98	0.1503
1:82435581:A:C	50	100	0.98	0.1523
1:82435731:C:T	50	100	0.99	0.02197
1:82436035:A:C	50	100	0.99	0.2881
1:82436847:C:T	50	100	1	0.01961
1:82437318:C:T	50	100	0.99	0.4641
1:82437873:G:A	50	100	1	0.04793
1:82437912:G:A	50	100	1	0.2622
1:82438560:G:A	50	100	0.99	0.244
1:82438960:T:A	50	100	1	0.2705
1:82439260:G:T	50	100	0.97	0.1489
1:82439639:G:T	50	100	0.98	0.1489
1:82440448:T:C	50	100	0.93	0.02923
1:82440864:T:A	50	100	0.96	0.06373
1:82441041:C:T	50	94	0.95	0.1732
1:82441176:T:C	50	100	1	0.244
1:82441254:A:G	50	100	1	0.2703
1:82441280:A:T	50	100	1	0.04811
1:82441666:T:A	50	100	0.95	0.05556
1:82442626:C:T	50	100	1	0.0216
1:82443143:A:G	50	100	0.98	0.4631
1:82443413:T:C	50	100	0.73	0.03014
1:82444393:A:G	50	100	0.96	0.01743
1:82444668:A:G	50	98	0.99	0.3008
1:82444836:G:A	50	98	1	0.2188
1:82444874:A:G	50	100	0.98	0.2781
1:82444990:T:A	50	100	0.96	0.2578
1:82445926:A:G	50	100	0.91	0.0374
1:82446118:A:G	50	98	1	0.219
1:82446432:T:C	50	100	0.97	0.04139
1:82446472:A:T	50	100	0.99	0.2972
1:82446924:C:T	50	100	0.99	0.0187
1:82448030:T:C	50	98	1	0.2133
1:82448043:T:C	50	98	1	0.2449
1:82448178:C:T	50	100	1	0.02651
1:82448476:A:G	50	100	0.92	0.03722
1:82448708:T:C	48	97.9	1	0.2449
1:82448738:A:T	50	100	0.89	0.02397
1:82448771:T:A	50	98	0.99	0.2738
1:82449020:A:G	50	98	1	0.221
1:82449163:C:T	50	100	1	0.04103
1:82449432:C:T	50	100	0.98	0.04757
1:82449896:G:C	50	100	1	0.07498
1:82450000:C:A	50	100	1	0.07516
1:82450198:G:A	50	100	1	0.4501
1:82450444:G:A	45	97.8	0.99	0.2117
1:82450846:C:A	50	100	1	0.02378
1:82451102:G:A	50	100	1	0.02596
1:82451641:T:C	50	100	1	0.02596
1:82451803:G:A	50	100	0.99	0.2729
1:82451825:C:T	50	100	1	0.07789
1:82452081:T:C	50	100	1	0.0472
1:82452399:G:A	50	100	0.99	0.01616
1:82453025:G:A	50	100	1	0.0472
1:82453503:T:C	50	100	1	0.0187
1:82453575:G:T	50	100	1	0.02596
1:82453680:C:A	50	100	1	0.0472
1:82454242:G:A	50	100	1	0.4572
1:82454355:T:G	50	100	1	0.07771
1:82454525:A:C	50	100	0.94	0.03032
1:82454564:C:T	50	100	1	0.07771
1:82454565:G:A	50	100	1	0.04811
1:82455096:C:T	50	100	1	0.2747
1:82455557:T:C	50	100	1	0.04739
1:82455943:A:G	50	100	0.97	0.02705
1:82456220:G:T	50	100	1	0.07771
1:82456355:C:T	50	98	1	0.2113
1:82456413:C:T	50	100	1	0.0472
1:82456414:G:A	50	98	1	0.02596
1:82456477:A:G	50	100	0.99	0.2745
1:82457334:A:G	50	100	0.95	0.03722
1:82457447:T:C	50	100	1	0.03867
1:82457459:G:A	50	100	1	0.4504
1:82457806:C:T	50	100	1	0.07789
1:82458007:G:T	50	100	1	0.05338
1:82458034:T:G	50	98	1	0.274
1:82458141:C:G	50	100	1	0.0532
1:82458552:A:G	50	100	1	0.07807
1:82458770:C:G	50	100	1	0.02614
1:82459583:G:A	50	100	0.99	0.03867
1:82459597:G:T	50	100	1	0.01688
1:82459701:A:G	50	100	1	0.02614
1:82459775:T:A	50	98	1	0.2449
1:82459810:T:C	50	100	1	0.04448
1:82459935:T:C	50	100	1	0.04267
1:82460159:G:T	50	100	1	0.01688
1:82460695:A:G	50	98	1	0.2738
1:82460775:A:G	50	100	1	0.01707
1:82460958:T:C	50	100	1	0.07807
1:82461472:G:A	50	100	1	0.0423
1:82461632:A:G	50	100	1	0.05283
1:82461669:A:G	50	100	1	0.274
1:82461785:T:C	50	100	0.9	0.03704
1:82462047:C:A	50	96	0.95	0.02651
1:82462893:T:C	50	100	1	0.2741
1:82462894:G:T	50	98	0.97	0.02397
1:82463031:A:C	50	100	1	0.0423
1:82463513:C:A	50	100	0.9	0.03849
1:82463779:A:G	50	100	1	0.01834
1:82464280:G:T	50	100	1	0.01271
1:82464351:A:G	50	98	1	0.2609
1:82464894:A:T	50	100	0.98	0.04031
1:82465098:A:G	50	100	1	0.0276
1:82465242:C:T	50	100	1	0.02778
1:82466392:A:C	50	98	1	0.2614
1:82466524:A:T	50	100	1	0.0276
1:82466643:T:A	50	100	1	0.01852
1:82466738:T:C	50	96	1	0.2536
1:82466749:C:T	50	98	1	0.04702
1:82467209:T:G	50	100	0.94	0.03304
1:82467449:T:C	50	98	1	0.2616
1:82467681:C:T	50	96	1	0.254
1:82467696:G:A	50	98	1	0.2358
1:82467804:A:T	50	100	1	0.04684
1:82467856:T:C	50	96	1	0.2144
1:82467975:T:C	50	100	1	0.04684
1:82467988:G:C	50	96	1	0.2542
1:82468008:T:C	50	94	1	0.2544
1:82468088:G:A	50	100	0.99	0.03958
1:82468178:A:G	50	96	1	0.2544
1:82468413:A:C	50	96	1	0.248
1:82468430:C:A	50	100	1	0.01634
1:82468444:G:C	50	100	0.98	0.2217
1:82468569:A:G	50	98	1	0.2242
1:82468718:A:G	50	98	1	0.2493
1:82468816:C:T	50	98	1	0.04702
1:82468992:G:A	50	98	1	0.2529
1:82469034:A:G	50	98	1	0.2529
1:82469241:G:A	50	100	0.85	0.1176
1:82469315:C:T	50	100	0.88	0.01289
1:82469671:T:C	50	98	1	0.2534
1:82469782:C:T	50	100	0.96	0.0532
1:82469904:A:G	50	98	1	0.1865
1:82470086:A:G	50	100	0.96	0.02832
1:82470097:G:A	50	98	0.99	0.2533
1:82471087:T:G	50	100	0.99	0.1599
1:82471683:G:A	50	98	1	0.04557
1:82471750:G:T	50	100	1	0.2763
1:82471758:C:T	50	100	1	0.02052
1:82472639:A:G	50	100	0.92	0.01616
1:82472832:T:A	50	100	1	0.2705
1:82473854:C:T	50	100	1	0.4488
1:82473938:A:G	50	100	1	0.3597
1:82474097:G:A	50	98	0.99	0.2282
1:82474395:A:G	50	100	0.99	0.09241
1:82474538:G:A	50	100	0.99	0.06318
1:82475361:A:T	50	100	1	0.01616
1:82475575:A:C	50	100	0.98	0.06354
1:82475790:A:G	50	100	1	0.2622
1:82475831:T:C	50	100	0.99	0.3675
1:82476036:G:A	50	100	0.98	0.06336
1:82476222:T:C	50	100	0.87	0.02469
1:82476433:A:G	50	100	0.98	0.06336
1:82477867:A:G	50	100	1	0.0345
1:82477956:C:T	50	100	0.99	0.2899
1:82478055:T:C	50	100	1	0.03322
1:82478098:G:A	50	98	0.81	0.0492
1:82478375:C:G	50	100	1	0.0345
1:82478499:T:C	50	100	1	0.3983
1:82478683:A:G	50	100	0.98	0.0236
1:82478888:G:A	50	100	1	0.2918
1:82479019:T:C	50	100	0.99	0.4001
1:82479025:G:A	50	100	0.99	0.4001
1:82479036:T:G	50	100	1	0.02941
1:82479228:T:C	50	100	0.98	0.02451
1:82479243:A:C	50	100	0.99	0.2649
1:82479621:T:G	50	100	1	0.2291
1:82479685:A:C	50	100	1	0.03431
1:82480373:A:G	50	100	1	0.01598
1:82480510:T:C	50	100	1	0.04339
1:82481279:G:A	50	100	1	0.0345
1:82481491:C:G	50	100	1	0.02215
1:82481654:T:C	50	98	0.88	0.04248
1:82481993:A:C	50	100	0.99	0.2807
1:82482112:T:C	50	100	0.99	0.06572
1:82482206:T:C	50	100	1	0.04648
1:82482406:T:C	50	100	0.96	0.02669
1:82482496:T:C	50	100	1	0.01598
1:82482504:T:C	50	100	1	0.06572
1:82482771:G:A	50	100	1	0.02996
1:82483954:G:T	50	100	0.85	0.02651
1:82483960:A:G	50	98	0.99	0.218
1:82484061:A:C	50	100	1	0.248
1:82484424:A:T	50	100	1	0.02923
1:82485074:C:A	50	98	1	0.01616
1:82485858:T:C	50	100	1	0.2647
1:82486348:T:C	50	100	1	0.09495
1:82486646:T:C	50	98	0.99	0.218
1:82486723:C:T	50	100	1	0.03413
1:82487005:A:G	49	100	0.99	0.2805
1:82487007:A:T	50	100	0.88	0.02887
1:82487130:C:T	50	96	0.86	0.02996
1:82487348:T:A	50	96	1	0.4922
1:82487413:A:C	50	98	1	0.01634
1:82487437:T:C	50	100	1	0.2654
1:82487703:T:C	50	100	1	0.03522
1:82488438:T:C	50	100	1	0.2947
1:82488495:T:G	50	100	1	0.2482
1:82488677:G:A	50	100	1	0.4902
1:82488886:A:G	50	100	1	0.02197
1:82489095:C:T	50	100	1	0.02215
1:82489147:G:C	50	100	1	0.468
1:82489239:C:T	50	100	1	0.02869
1:82489269:T:C	50	100	1	0.2947
1:82489763:G:A	50	100	1	0.03413
1:82489853:A:G	50	98	0.93	0.08206
1:82490014:G:C	50	100	0.99	0.2475
1:82490108:C:T	50	100	1	0.2979
1:82490198:G:T	50	96	1	0.3266
1:82490422:C:G	50	100	1	0.2061
1:82490519:T:A	50	100	1	0.226
1:82490567:G:A	50	100	1	0.2981
1:82490698:A:G	50	98	0.89	0.05174
1:82490974:C:T	50	100	0.99	0.2262
1:82490997:G:A	50	100	1	0.01979
1:82491438:A:G	50	96	0.91	0.0167
1:82491520:C:T	50	98	0.72	0.02487
1:82492105:C:G	50	100	1	0.05047
1:82492162:T:C	50	100	1	0.2923
1:82492188:G:C	50	100	1	0.2939
1:82492416:G:T	50	100	1	0.03159
1:82492672:C:G	50	100	1	0.02342
1:82492732:A:G	50	100	1	0.0236
1:82492735:C:T	50	100	1	0.02342
1:82492793:C:T	50	98	0.96	0.01071
1:82492796:A:G	50	100	1	0.02342
1:82492865:T:C	50	100	1	0.06518
1:82492982:G:A	50	100	1	0.02342
1:82493038:C:T	50	100	1	0.02342
1:82493106:A:G	50	100	1	0.2473
1:82493137:C:T	50	100	0.99	0.02378
1:82493251:T:G	50	100	1	0.0443
1:82493272:C:T	50	100	1	0.0443
1:82493318:C:T	50	100	1	0.02342
1:82493348:C:T	50	100	1	0.2061
1:82493434:C:A	50	100	1	0.06064
1:82494039:T:C	50	100	1	0.4993
1:82494157:C:T	50	100	1	0.4759
1:82494168:G:A	50	100	1	0.4759
1:82494476:A:C	50	100	0.94	0.01961
1:82494492:A:G	50	100	1	0.04375
1:82494702:G:A	50	100	1	0.2638
1:82494714:G:C	50	100	1	0.06046
1:82494841:C:T	50	100	1	0.4755
1:82494870:A:G	50	100	1	0.4755
1:82494978:A:G	50	100	1	0.06046
1:82495092:C:T	50	100	1	0.4755
1:82495347:C:T	50	100	0.98	0.2055
1:82495357:C:T	50	100	1	0.4755
1:82495510:A:G	50	100	1	0.4757
1:82495512:G:A	50	100	1	0.4757
1:82495528:C:T	50	100	0.88	0.01271
1:82495765:C:T	50	100	1	0.4755
1:82496182:C:T	50	100	1	0.4755
1:82496197:A:G	50	100	1	0.4755
1:82496245:T:G	50	100	0.99	0.4755
1:82496265:G:A	50	100	1	0.4143
1:82496337:C:G	50	100	1	0.0236
1:82496577:A:G	50	100	0.99	0.4764
1:82496596:C:T	50	100	1	0.4755
1:82496698:T:C	50	100	1	0.06899
1:82497041:G:A	50	100	1	0.4755
1:82497157:T:C	50	100	1	0.2945
1:82497197:C:T	50	100	1	0.2636
1:82497437:T:C	50	100	1	0.2117
1:82497579:G:A	49	100	0.83	0.1048
1:82498033:G:C	50	100	1	0.03159
1:82498034:G:T	50	100	1	0.03159
1:82498274:C:T	50	100	0.99	0.4751
1:82498756:C:A	50	100	0.99	0.2467
1:82498757:A:C	50	100	0.99	0.2467
1:82498877:A:G	50	100	0.99	0.4706
1:82499120:T:A	50	100	0.99	0.02378
1:82499181:G:T	50	100	0.99	0.4704
1:82499204:A:G	50	100	0.99	0.02342
1:82499214:A:T	50	100	0.99	0.4704
1:82499300:C:G	50	100	1	0.06028
1:82499306:A:G	50	100	0.99	0.4704
1:82499330:T:G	50	100	1	0.03141
1:82499414:G:A	50	100	0.98	0.02306
1:82499476:T:C	50	100	0.99	0.4688
1:82499768:T:C	50	100	0.98	0.4927
1:82499772:C:G	50	100	0.97	0.4927
1:82500148:G:A	50	90	0.92	0.344
1:82500313:C:T	50	100	0.8	0.0187
1:82500356:A:G	50	100	0.88	0.04648
1:82500437:T:C	50	92	0.9	0.1737
1:82500530:T:C	50	100	0.66	0.03595
1:82500921:T:A	50	100	0.93	0.09332
1:82501564:C:T	50	100	0.96	0.05156
1:82502072:C:A	50	100	0.99	0.05156
1:82502168:G:A	50	100	0.99	0.05138
1:82502188:G:A	50	100	0.97	0.01035
1:82502228:C:T	50	100	1	0.02723
1:82502292:T:A	50	98	0.98	0.2979
1:82502303:T:C	50	98	0.99	0.03468
1:82502523:T:G	50	100	1	0.05138
1:82502555:C:G	50	100	1	0.4989
1:82502828:A:T	50	98	1	0.01979
1:82502963:C:T	50	100	1	0.05138
1:82503595:G:A	50	100	1	0.05138
1:82503689:G:A	50	100	0.99	0.4993
1:82504087:A:G	50	100	0.99	0.3974
1:82504186:A:G	50	100	0.93	0.02669
1:82504425:C:T	50	100	1	0.05138
1:82504504:G:A	50	100	0.98	0.05138
1:82504616:A:T	50	100	0.96	0.02415
1:82505097:G:A	50	100	1	0.05138
1:82505198:G:A	50	100	0.96	0.01416
1:82505303:C:T	50	100	0.99	0.4234
1:82505841:G:A	50	100	0.99	0.05537
1:82506069:G:A	50	100	0.99	0.4156
1:82506268:T:C	50	100	1	0.05138
1:82506500:A:G	50	100	1	0.05138
1:82506566:G:A	50	100	0.93	0.01289
1:82506605:G:A	50	100	0.99	0.01362
1:82506728:A:T	50	100	1	0.0512
1:82506763:A:G	50	100	1	0.0512
1:82507550:C:T	50	98	0.91	0.03704
1:82507634:G:A	50	100	1	0.2634
1:82508035:C:T	50	100	0.99	0.05537
1:82508744:G:A	50	100	1	0.4769
1:82508889:T:C	50	100	0.99	0.01688
1:82509005:C:T	50	100	1	0.05029
1:82509213:T:C	50	100	1	0.05029
1:82510194:C:T	50	100	1	0.01961
1:82510430:C:A	50	100	1	0.406
1:82511467:T:C	50	100	1	0.01525
1:82511499:T:C	50	100	1	0.04775
1:82511557:T:C	50	100	0.99	0.07516
1:82511993:T:C	50	100	0.98	0.0325
1:82512394:A:G	50	100	1	0.4769
1:82512395:G:C	50	100	1	0.05029
1:82513282:C:T	50	100	0.98	0.05719
1:82513825:G:A	50	100	1	0.01362
1:82513868:T:C	50	100	1	0.4864
1:82514376:T:A	50	100	1	0.02651
1:82515551:A:G	50	98	1	0.457
1:82516306:C:A	50	100	0.99	0.03522
1:82516329:A:G	50	100	0.98	0.4428
1:82516676:A:C	50	100	0.92	0.02215
1:82516839:T:C	50	98	1	0.04303
1:82517006:T:A	50	100	1	0.4662
1:82517211:A:G	50	100	1	0.02905
1:82517265:C:G	50	100	0.94	0.02269
1:82517312:T:C	50	100	1	0.3072
1:82517394:T:C	50	100	1	0.3068
1:82517785:G:T	50	100	1	0.04956
1:82517855:T:C	50	100	0.98	0.02033
1:82518371:T:G	50	100	0.99	0.05501
1:82518664:C:T	50	100	0.92	0.1558
1:82518872:G:T	50	100	0.99	0.05519
1:82519045:C:T	50	100	0.96	0.03794
1:82519122:C:T	50	100	0.99	0.02288
1:82519477:G:C	50	100	0.99	0.05519
1:82519610:A:G	50	100	0.96	0.03558
1:82519841:T:C	50	100	0.93	0.02052
1:82519898:G:T	50	100	1	0.4702
1:82520284:G:C	50	100	1	0.4822
1:82520492:C:T	50	100	1	0.02233
1:82520541:G:T	50	100	1	0.0472
1:82520918:A:G	50	100	0.94	0.02015
1:82520989:G:A	50	100	1	0.0394
1:82521205:A:G	50	100	0.99	0.05047
1:82521215:A:T	50	100	1	0.02288
1:82521337:A:G	50	100	1	0.03776
1:82521920:T:C	50	100	1	0.4706
1:82522155:C:T	50	100	1	0.3079
1:82522290:G:A	50	100	1	0.4706
1:82522387:C:T	50	100	1	0.04212
1:82522770:A:G	50	100	0.99	0.4706
1:82522998:T:C	50	100	0.99	0.04757
1:82523129:T:C	50	98	0.8	0.06681
1:82523163:C:T	50	100	0.94	0.05011
1:82523497:C:T	50	100	0.94	0.05029
1:82523618:C:T	50	100	0.99	0.3068
1:82523660:C:A	50	100	1	0.03831
1:82523981:G:A	50	96	0.88	0.01216
1:82524202:C:G	50	100	1	0.04139
1:82524484:T:C	50	100	0.99	0.3076
1:82524791:A:C	50	100	0.94	0.06336
1:82525102:G:T	50	100	0.98	0.1184
1:82525114:T:C	50	100	0.97	0.0167
1:82525181:C:T	50	100	0.99	0.47
1:82525356:A:G	50	98	0.97	0.1262
1:82525950:T:C	50	98	0.9	0.2199
1:82526640:G:C	50	100	0.95	0.05792
1:82526733:A:G	50	100	1	0.02015
1:82527728:A:G	50	100	0.99	0.03468
1:82527962:A:G	50	100	1	0.01253
1:82528099:C:T	49	93.9	0.91	0.01652
1:82528101:C:T	50	88	0.76	0.01525
1:82528103:T:C	46	97.8	0.91	0.01198
1:82528215:T:A	48	100	0.94	0.03504
1:82529243:A:G	50	100	0.94	0.01307
1:82529376:G:A	50	100	0.97	0.02832
1:82529687:C:G	50	100	1	0.04757
1:82530385:G:C	50	98	0.92	0.03177
1:82530737:T:C	50	100	0.97	0.2814
1:82530911:T:G	50	100	0.99	0.3025
1:82531022:T:C	50	100	0.76	0.01543
1:82531323:T:C	50	100	0.98	0.01598
1:82531945:T:A	50	100	0.99	0.4978
1:82531949:C:T	50	100	0.99	0.427
1:82532076:G:A	50	88	0.9	0.2422
1:82532356:G:T	50	100	1	0.1008
1:82533211:G:T	50	100	0.98	0.04448
1:82533216:G:A	50	100	1	0.02106
1:82533311:C:A	50	100	0.99	0.4265
1:82533596:C:T	50	100	1	0.02106
1:82534754:G:A	50	100	1	0.02142
1:82535077:G:T	50	100	1	0.04466
1:82535332:C:T	50	100	1	0.1006
1:82536079:A:G	50	100	1	0.0512
1:82537133:G:A	50	100	1	0.03558
1:82537418:C:A	50	100	0.77	0.04103
1:82538358:A:C	50	100	1	0.02106
1:82538385:C:G	50	100	1	0.02106
1:82538649:T:C	50	100	0.87	0.02814
1:82539025:T:G	50	100	0.96	0.01797
1:82539067:T:C	50	100	0.86	0.02124
1:82539353:A:T	50	100	0.99	0.01017
1:82539473:G:A	50	100	0.94	0.01017
1:82541349:G:A	50	100	0.98	0.05701
1:82542467:A:G	50	100	1	0.4272
1:82542488:G:A	50	100	1	0.3259
1:82542490:G:C	50	100	1	0.04739
1:82542781:A:C	50	100	1	0.2772
1:82543390:A:G	50	100	1	0.1008
1:82543542:C:T	50	100	1	0.2814
1:82544413:T:G	50	100	1	0.02106
1:82544603:T:G	50	98	1	0.2812
1:82545343:G:A	50	100	1	0.05646
1:82546800:A:G	50	96	0.98	0.01725
1:82547537:C:T	45	97.8	0.99	0.1097
1:82548280:G:A	50	100	1	0.05646
1:82548691:A:G	50	100	1	0.4985
1:82549209:C:G	50	100	1	0.4985
1:82549323:T:G	50	100	1	0.4069
1:82549470:C:T	50	100	0.99	0.1171
1:82550302:T:C	50	100	1	0.2809
1:82551203:G:A	50	100	0.98	0.07244
1:82551702:G:A	50	100	1	0.4067
1:82552647:A:G	50	100	1	0.01906
1:82553043:T:C	50	100	0.99	0.04285
1:82553793:A:G	50	100	1	0.3039
1:82554811:G:T	50	100	1	0.102
1:82555235:C:T	50	98	0.93	0.03468
1:82555256:T:A	50	100	0.99	0.1022
1:82555455:T:G	50	100	1	0.06481
1:82555557:T:C	50	100	1	0.2761
1:82555558:G:A	50	100	1	0.03341
1:82555849:G:A	50	100	1	0.4985
1:82555971:G:A	50	100	0.87	0.03722
1:82555996:G:T	50	100	0.99	0.43120000000000003
1:82556912:G:A	50	100	1	0.4003
1:82556929:C:A	50	100	1	0.102
1:82557081:G:T	44	100	1	0.02197
1:82557486:G:A	50	100	1	0.01707
1:82557600:T:C	50	100	1	0.102
1:82557833:G:A	50	100	1	0.4007
1:82558318:G:T	50	100	0.96	0.05773
1:82558655:C:T	50	100	1	0.2977
1:82558665:C:T	50	100	0.91	0.02269
1:82559009:A:G	50	100	1	0.4003
1:82559218:T:C	50	100	1	0.01924
1:82560618:A:G	50	100	1	0.4001
1:82561212:A:G	50	100	1	0.02887
1:82562078:T:A	50	100	1	0.01924
1:82562442:G:A	50	100	1	0.0187
1:82562712:A:G	50	100	1	0.4005
1:82562730:C:G	50	100	1	0.4007
1:82563342:A:G	50	100	0.99	0.2732
1:82563409:A:C	50	100	0.99	0.102
1:82563860:G:T	50	100	0.99	0.276
1:82564037:C:T	50	100	0.98	0.06463
1:82564821:T:C	50	100	0.99	0.2738
1:82565360:C:A	50	100	0.99	0.03304
1:82565474:C:G	50	100	1	0.01652
1:82565567:C:G	50	100	1	0.2961
1:82566523:A:T	50	100	1	0.228
1:82566749:G:T	50	100	1	0.3509
1:82567996:A:G	50	96	0.75	0.03159
1:82568232:T:G	50	100	1	0.03304
1:82569296:G:A	50	100	1	0.4484
1:82569452:G:C	50	100	1	0.4506
1:82569679:G:A	50	100	1	0.2594
1:82570658:A:G	50	100	1	0.1019
1:82570944:T:C	50	100	1	0.4484
1:82571595:T:C	50	98	1	0.04775
1:82571885:T:C	50	100	1	0.2253
1:82571899:C:G	50	100	1	0.02269
1:82571904:G:A	50	100	0.99	0.171
1:82572208:G:A	50	100	0.84	0.01307
1:82572217:A:G	50	100	0.98	0.2282
1:82572291:A:G	48	83.3	0.96	0.1064
1:82572301:G:A	44	100	0.93	0.04412
1:82572691:A:T	50	100	0.98	0.01071
1:82572699:G:A	50	100	1	0.02124
1:82572842:C:G	50	100	1	0.1215
1:82572906:T:C	50	100	1	0.1258
1:82573135:C:T	50	100	0.99	0.234
1:82573359:A:G	50	100	1	0.1218
1:82573401:A:C	50	100	0.99	0.1721
1:82573655:G:A	50	100	1	0.1184
1:82573672:T:C	50	100	1	0.3548
1:82573830:G:T	50	100	1	0.04503
1:82573906:T:C	50	100	0.99	0.234
1:82574781:G:A	50	100	1	0.4423
1:82574782:T:C	50	100	1	0.07807
1:82575094:T:A	50	100	1	0.122
1:82575291:G:A	50	100	1	0.06845
1:82575708:C:T	50	100	1	0.4423
1:82575937:T:A	50	100	0.93	0.0463
1:82575948:C:A	50	100	1	0.06481
1:82576246:T:A	50	100	1	0.124
1:82576319:G:A	50	100	1	0.1222
1:82576708:C:T	49	100	1	0.124
1:82576833:G:A	50	100	0.99	0.1222
1:82576839:G:A	50	100	1	0.05283
1:82576853:C:T	50	100	1	0.124
1:82578015:G:A	50	100	1	0.1222
1:82578028:T:C	50	100	1	0.1242
1:82578099:T:G	50	100	0.89	0.07353
1:82578556:C:T	50	100	0.91	0.02723
1:82578861:G:A	50	100	1	0.07698
1:82579128:C:T	50	100	1	0.3624
1:82579352:C:G	50	98	0.92	0.02941
1:82579733:C:T	50	98	0.92	0.03885
1:82579878:G:A	50	100	1	0.1752
1:82580114:T:A	50	100	0.99	0.1846
1:82580427:C:G	50	100	1	0.1756
1:82580811:T:G	50	100	1	0.1777
1:82581130:A:C	50	100	1	0.1756
1:82581173:C:T	50	100	1	0.4424
1:82581230:C:T	50	100	0.99	0.185
1:82581405:A:G	50	100	0.98	0.01289
1:82581607:C:G	50	100	1	0.06518
1:82582162:A:T	50	100	0.97	0.05501
1:82582203:A:G	50	100	0.98	0.4319
1:82582217:T:C	50	100	1	0.4419
1:82582653:C:T	50	100	1	0.1069
1:82582741:A:G	50	100	1	0.1774
1:82582943:A:G	50	98	1	0.4419
1:82583000:T:A	50	100	1	0.1774
1:82583032:T:C	50	100	1	0.1774
1:82583035:C:T	50	100	0.99	0.4406
1:82583232:C:T	50	100	1	0.06518
1:82583349:G:C	49	100	1	0.1767
1:82583418:A:C	50	100	0.99	0.3627
1:82584161:G:A	50	80	0.99	0.1848
1:82584166:T:A	50	94	0.99	0.4403
1:82584246:G:A	50	100	1	0.1752
1:82584427:A:T	50	98	0.94	0.3183
1:82584708:G:T	50	94	1	0.09386
1:82584709:G:T	50	92	0.99	0.1776
1:82584720:G:C	50	98	1	0.1737
1:82584788:C:T	50	100	1	0.1776
1:82584897:G:A	50	100	1	0.06536
1:82584994:T:G	50	100	0.99	0.4419
1:82585275:T:C	50	98	1	0.1779
1:82585297:C:A	50	100	1	0.1779
1:82585357:A:T	50	100	1	0.04103
1:82585662:C:G	49	100	1	0.1779
1:82585765:C:T	50	98	0.99	0.4419
1:82585806:C:T	50	100	0.99	0.1846
1:82585962:C:T	50	98	0.92	0.02941
1:82586262:T:G	50	100	1	0.01017
1:82586951:C:T	50	100	0.98	0.1781
1:82587023:G:A	50	100	1	0.1073
1:82587830:C:G	50	100	0.99	0.1848
1:82588068:G:A	50	100	0.99	0.1846
1:82588340:T:A	50	100	1	0.0768
1:82589002:T:C	50	100	1	0.1176
1:82589074:T:G	50	98	1	0.065
1:82589116:C:T	50	100	1	0.1242
1:82589268:G:A	50	98	0.97	0.3306
1:82589372:T:C	50	96	0.97	0.236
1:82589408:C:A	50	100	1	0.0207
1:82589454:G:T	50	98	0.97	0.1298
1:82589555:G:T	50	96	0.92	0.2818
1:82589563:T:C	50	96	0.74	0.03722
1:82589589:A:G	50	100	0.81	0.01688
1:82589610:A:C	50	100	1	0.01489
1:82589622:A:G	50	100	0.88	0.05483
1:82589632:A:G	50	100	0.94	0.04448
1:82589830:A:C	50	96	0.78	0.03268
1:82589942:C:G	50	100	0.99	0.3851
1:82590268:G:T	50	98	0.99	0.1322
1:82591012:G:T	50	98	1	0.01325
1:82591674:G:A	50	100	0.98	0.4809
1:82591770:G:A	50	100	0.99	0.4835
1:82592120:G:A	50	100	0.98	0.4857
1:82592334:T:G	50	100	0.99	0.4857
1:82592340:G:A	50	100	1	0.02215
1:82592472:C:T	50	100	0.99	0.07208
1:82592696:G:A	49	93.9	0.94	0.2927
1:82592927:G:A	50	98	0.95	0.02941
1:82593129:A:G	50	100	0.98	0.2683
1:82593137:G:A	50	100	1	0.02542
1:82593244:A:C	50	100	1	0.02197
1:82594024:T:A	50	100	0.95	0.01743
1:82594362:A:G	50	98	1	0.01688
1:82594637:G:A	50	100	0.97	0.1271
1:82595272:T:G	50	98	1	0.01344
1:82595612:T:C	50	96	0.86	0.03577
1:82595646:A:G	50	100	0.96	0.08515
1:82595789:A:G	50	100	0.99	0.04176
1:82596801:T:C	50	100	1	0.02905
1:82597107:G:A	50	100	0.99	0.08351
1:82597250:C:A	50	100	0.99	0.2954
1:82597420:C:A	50	100	1	0.02887
1:82597772:T:G	50	100	0.99	0.2954
1:82598029:G:A	50	100	1	0.07516
1:82598085:T:G	50	100	1	0.02269
1:82598163:A:G	50	100	0.99	0.3551
1:82598364:C:G	50	100	1	0.07825
1:82599088:C:A	50	100	0.92	0.01906
1:82599221:C:T	50	100	1	0.03831
1:82599475:A:G	50	100	0.99	0.07825
1:82599726:A:G	50	98	1	0.03377
1:82599781:C:G	50	100	1	0.03831
1:82600343:C:T	50	100	1	0.4239
1:82600724:T:C	50	100	1	0.02905
1:82600842:T:C	50	100	0.99	0.4399
1:82600950:A:C	50	98	0.97	0.1511
1:82601187:C:T	50	100	1	0.03068
1:82601373:G:T	50	100	1	0.01107
1:82601815:A:G	50	100	0.84	0.0256
1:82602112:G:C	50	98	0.99	0.3306
1:82602204:C:T	50	100	0.99	0.07843
1:82602705:G:C	50	100	0.98	0.4927
1:82602755:C:T	50	100	0.99	0.07426
1:82602999:T:C	50	98	0.98	0.1632
1:82603242:A:C	50	100	0.83	0.02687
1:82603243:G:C	50	100	0.94	0.01162
1:82603371:T:G	50	100	0.84	0.01761
1:82603466:C:T	50	100	1	0.04521
1:82603472:T:A	50	100	0.93	0.02596
1:82603478:T:C	50	100	0.79	0.01253
1:82603549:G:T	50	100	1	0.04521
1:82604221:A:G	50	100	1	0.0423
1:82604475:A:C	50	100	0.9	0.01162
1:82605158:T:C	50	100	0.99	0.4648
1:82605182:T:C	50	100	1	0.03595
1:82605380:G:A	50	100	1	0.04212
1:82605653:A:T	50	100	1	0.0305
1:82605935:T:C	50	100	1	0.01071
1:82606080:C:G	50	100	1	0.03595
1:82606332:T:G	50	100	0.94	0.01162
1:82606667:C:T	50	100	0.99	0.2157
1:82607079:T:C	50	100	1	0.04212
1:82607564:T:C	50	100	1	0.02887
1:82607585:T:C	50	100	1	0.04212
1:82607745:G:A	50	100	0.99	0.2162
1:82607920:G:A	50	100	1	0.03595
1:82608367:T:C	50	100	1	0.02923
1:82608803:C:G	50	100	0.99	0.07807
1:82609121:C:T	50	100	1	0.04212
1:82609169:T:C	50	100	1	0.01725
1:82609234:T:C	50	100	0.99	0.0158
1:82609326:G:A	50	100	0.99	0.07807
1:82609331:A:G	50	100	1	0.03595
1:82609694:C:T	50	100	0.99	0.4902
1:82609784:G:A	50	100	0.99	0.1883
1:82609829:C:T	50	100	1	0.02106
1:82610667:T:A	50	100	1	0.02723
1:82611004:T:C	50	100	0.99	0.1688
1:82611279:C:T	50	100	0.99	0.4884
1:82611421:C:T	50	100	1	0.02723
1:82611621:C:T	50	100	1	0.03558
1:82611840:A:G	50	98	0.98	0.1821
1:82612146:A:G	50	100	1	0.02723
1:82612201:T:C	50	100	1	0.02723
1:82612591:G:A	50	100	0.99	0.4817
1:82612638:C:T	50	100	0.99	0.4753
1:82612643:G:A	50	100	1	0.3764
1:82612983:T:A	50	100	0.91	0.02106
1:82613022:T:G	50	100	1	0.02723
1:82613288:C:T	50	100	0.99	0.4753
1:82615390:C:T	50	100	0.99	0.1737
1:82616408:T:A	50	100	0.99	0.2155
1:82616580:C:A	50	100	0.9	0.04103
1:82617132:G:A	50	100	1	0.02106
1:82617272:A:G	50	100	0.99	0.4984
1:82617459:T:C	50	98	0.82	0.01325
1:82617568:A:G	50	100	0.99	0.2959
1:82617589:A:G	50	100	0.99	0.07861
1:82617966:C:T	50	100	0.99	0.4987
1:82618567:T:C	50	100	0.99	0.492
1:82619185:A:G	50	100	0.99	0.4993
1:82619192:T:C	50	100	0.99	0.4916
1:82619308:T:A	50	98	0.84	0.01416
1:82620123:G:C	50	100	0.99	0.2812
1:82620396:C:T	50	98	1	0.02269
1:82620513:T:C	50	100	0.99	0.4995
1:82620837:G:A	50	100	0.99	0.4851
1:82620894:C:A	50	100	0.99	0.1636
1:82620962:G:A	50	100	0.98	0.0748
1:82621568:G:C	50	100	0.99	0.07879
1:82621895:T:C	50	100	1	0.02796
1:82622093:C:T	50	100	0.99	0.173
1:82622337:A:G	50	100	0.99	0.2551
1:82622645:G:A	50	100	0.98	0.02578
1:82622840:T:A	50	100	1	0.02796
1:82622930:C:T	50	100	0.98	0.02142
1:82623035:G:C	50	100	0.99	0.2015
1:82623065:T:C	50	100	1	0.01053
1:82623886:G:C	50	100	1	0.02106
1:82624706:G:A	50	100	0.99	0.4802
1:82625088:G:A	50	100	0.99	0.4862
1:82625109:C:G	50	100	0.99	0.2609
1:82625205:T:C	50	100	0.99	0.07498
1:82625602:A:T	50	94	0.75	0.02723
1:82626358:T:C	50	100	0.99	0.07879
1:82628333:C:G	50	100	0.99	0.2556
1:82628488:T:C	50	100	0.99	0.4936
1:82628698:G:A	50	100	0.94	0.05356
1:82628873:T:C	50	98	0.95	0.02977
1:82629072:G:A	50	100	0.99	0.1603
1:82629195:T:C	50	100	0.97	0.02469
1:82629271:A:G	50	98	0.97	0.08442
1:82629611:C:T	50	98	0.82	0.04212
1:82629762:C:T	50	100	1	0.01779
1:82630569:G:A	50	94	0.97	0.3348
1:82630913:G:A	50	100	1	0.1225
1:82630922:A:G	50	100	1	0.1227
1:82630930:G:A	50	100	0.98	0.08751
1:82631079:G:C	50	98	0.98	0.4996
1:82631116:A:G	50	100	1	0.1225
1:82631197:A:C	50	100	1	0.1225
1:82631341:T:C	50	100	1	0.1229
1:82631455:A:G	50	100	1	0.1229
1:82631532:C:T	50	100	1	0.1227
1:82631545:T:C	50	100	1	0.1227
1:82631660:T:C	50	100	1	0.1227
1:82631836:A:C	50	100	1	0.1216
1:82631886:A:G	50	100	1	0.1216
1:82631984:G:C	50	100	1	0.1218
1:82632034:T:C	50	100	0.78	0.01126
1:82632288:A:G	50	100	1	0.1202
1:82632335:A:T	50	98	0.98	0.2384
1:82632495:A:T	50	100	1	0.12
1:82632546:T:A	50	100	1	0.12
1:82632553:A:G	50	100	1	0.12
1:82632642:A:G	50	100	1	0.01271
1:82632747:C:T	50	100	1	0.12
1:82632775:T:C	50	100	1	0.12
1:82632783:T:C	50	100	1	0.12
1:82632936:A:G	50	100	1	0.1048
1:82632946:C:T	50	100	0.98	0.07807
1:82633034:T:C	50	100	1	0.1131
1:82633276:T:C	50	98	0.98	0.4975
1:82633349:T:C	50	100	1	0.01344
1:82633381:T:C	50	100	0.98	0.1206
1:82633422:C:A	50	100	1	0.1204
1:82633630:A:G	50	100	1	0.1344
1:82633750:G:A	50	100	1	0.1204
1:82633887:A:C	50	100	1	0.1131
1:82633931:A:G	50	100	1	0.1131
1:82634035:G:A	50	100	1	0.1344
1:82634117:T:A	50	100	1	0.01344
1:82634402:C:A	50	100	1	0.1354
1:82634403:G:A	50	100	0.98	0.07807
1:82634733:T:C	50	100	1	0.1354
1:82635048:T:A	50	100	1	0.1354
1:82635127:G:A	50	100	1	0.1354
1:82635167:A:G	50	100	0.99	0.1525
1:82635198:A:G	50	100	1	0.1354
1:82635319:A:T	49	100	1	0.1354
1:82635380:T:C	50	100	1	0.1354
1:82635427:T:G	50	100	0.98	0.07807
1:82635598:C:T	50	98	0.99	0.1543
1:82635848:C:T	50	100	1	0.1282
1:82635972:A:G	50	96	0.98	0.3335
1:82636013:A:G	50	100	1	0.1354
1:82636298:A:G	50	100	1	0.02197
1:82636695:G:A	50	100	1	0.1354
1:82636750:T:C	50	100	1	0.1354
1:82636998:A:G	50	100	1	0.1282
1:82637000:G:C	50	100	1	0.02197
1:82637065:G:A	50	100	1	0.1353
1:82637196:G:A	50	100	1	0.1282
1:82637249:A:G	50	98	0.99	0.2177
1:82637290:T:C	50	100	1	0.1354
1:82637686:G:T	50	98	0.99	0.3617
1:82637750:C:T	50	100	1	0.01235
1:82638227:A:G	50	98	1	0.01761
1:82638295:A:G	50	100	1	0.0216
1:82638542:G:A	50	100	1	0.1289
1:82638643:C:G	50	100	0.99	0.3626
1:82639202:C:G	50	100	1	0.3626
1:82639319:A:G	50	100	1	0.2326
1:82639461:C:G	50	98	0.99	0.1463
1:82639569:T:C	50	100	1	0.3642
1:82639734:C:T	50	100	1	0.3629
1:82639751:G:A	50	100	1	0.3629
1:82639791:C:T	50	100	1	0.2329
1:82639792:G:A	50	100	0.87	0.0285
1:82640775:C:T	50	100	1	0.02197
1:82640810:C:T	50	98	0.99	0.3279
1:82640816:A:G	50	100	1	0.3644
1:82640839:C:A	50	100	0.99	0.2282
1:82640856:A:G	50	100	1	0.2289
1:82640970:G:A	50	100	1	0.1289
1:82641217:A:C	50	100	1	0.3379
1:82641265:G:C	50	100	1	0.02052
1:82641286:T:C	50	100	1	0.3375
1:82641407:A:C	50	100	1	0.3375
1:82641532:T:C	50	100	1	0.09804
1:82641686:C:G	50	100	1	0.2391
1:82641759:C:T	50	100	1	0.09822
1:82641948:G:A	50	100	1	0.09822
1:82642017:G:A	50	100	1	0.3373
1:82642084:G:C	50	98	0.99	0.3484
1:82642281:C:G	50	100	1	0.3373
1:82642650:G:C	50	98	0.99	0.358
1:82642731:T:G	50	100	1	0.3379
1:82643188:T:A	50	98	0.99	0.08025
1:82643311:G:T	50	100	1	0.3375
1:82643376:T:G	50	100	1	0.2391
1:82643478:C:T	50	100	1	0.3375
1:82643508:A:G	50	100	1	0.09822
1:82643543:A:G	50	100	1	0.1549
1:82643731:A:G	50	100	1	0.3377
1:82644027:C:T	50	100	1	0.3384
1:82644147:T:C	50	100	1	0.3388
1:82644191:A:G	50	100	1	0.01144
1:82644569:G:T	50	100	1	0.3388
1:82644688:C:G	50	100	1	0.3388
1:82644713:C:T	50	100	1	0.3388
1:82644741:C:T	50	100	1	0.3384
1:82644760:A:G	50	100	1	0.3384
1:82644910:G:T	50	98	1	0.3399
1:82644996:G:A	50	98	1	0.2407
1:82645087:C:A	50	100	1	0.3433
1:82645367:G:A	50	100	1	0.2444
1:82645415:A:T	50	100	0.99	0.02033
1:82645494:C:A	50	100	1	0.3437
1:82645585:G:A	50	100	1	0.09804
1:82646310:A:G	50	100	1	0.4508
1:82646436:C:A	50	100	1	0.2449
1:82646726:A:G	50	100	1	0.4512
1:82646874:A:C	50	100	1	0.4524
1:82646923:C:T	50	100	1	0.4512
1:82647032:C:T	50	100	1	0.01924
1:82647039:C:T	50	100	1	0.451
1:82647410:A:C	50	100	1	0.451
1:82647482:A:G	50	100	1	0.451
1:82647569:G:A	50	100	1	0.2447
1:82647919:G:C	50	100	1	0.4599
1:82648093:C:T	50	100	1	0.2447
1:82648663:G:C	50	100	1	0.01216
1:82648675:G:A	50	100	1	0.4599
1:82649267:T:A	50	100	0.99	0.0906
1:82649374:A:G	50	98	1	0.4061
1:82649466:C:T	50	100	1	0.4592
1:82649950:C:G	50	100	1	0.2458
1:82649977:T:C	50	100	1	0.4597
1:82650072:T:C	50	100	1	0.2456
1:82650152:G:A	50	100	1	0.2447
1:82650191:C:A	50	100	1	0.2456
1:82650364:G:T	50	100	1	0.01235
1:82650610:A:T	50	100	1	0.02052
1:82650745:A:G	50	100	1	0.4606
1:82651087:G:A	50	100	1	0.4597
1:82651120:C:T	50	100	1	0.4595
1:82651168:A:G	50	100	1	0.4595
1:82651251:C:T	50	100	1	0.4595
1:82651256:C:A	50	100	0.97	0.1737
1:82651553:C:A	50	100	1	0.4595
1:82651583:A:T	50	100	1	0.4595
1:82651686:G:A	50	100	1	0.4595
1:82651744:C:A	50	98	0.99	0.09023
1:82651779:T:C	50	100	1	0.4606
1:82652008:A:G	50	100	1	0.2131
1:82652071:A:T	50	98	0.99	0.08043
1:82652171:G:A	50	98	0.99	0.4058
1:82652361:T:G	50	100	1	0.4815
1:82652422:A:G	50	100	1	0.4595
1:82652573:G:C	50	100	1	0.2456
1:82652899:A:C	50	100	1	0.04866
1:82652920:T:G	50	98	0.99	0.3473
1:82652964:A:G	50	100	1	0.4606
1:82653155:T:C	50	100	1	0.02052
1:82653373:A:G	50	100	1	0.1149
1:82653550:A:G	50	100	1	0.4595
1:82653572:A:C	50	100	1	0.02052
1:82653649:G:A	50	100	1	0.2407
1:82653653:G:T	50	100	1	0.0138
1:82653697:A:G	50	100	1	0.0216
1:82654566:A:G	50	100	1	0.4595
1:82655074:A:G	50	100	0.99	0.213
1:82655134:A:C	50	100	1	0.4592
1:82655139:A:G	50	98	0.99	0.406
1:82657075:T:C	50	98	0.99	0.3489
1:82657529:C:T	50	100	0.99	0.01598
1:82657870:G:A	50	100	0.98	0.2037
1:82658155:G:C	50	100	0.99	0.2447
1:82658177:C:T	50	100	0.91	0.02215
1:82658469:C:G	50	100	1	0.02088
1:82658622:G:T	50	98	0.98	0.08061
1:82658669:C:A	50	100	0.99	0.2453
1:82658815:A:C	50	100	0.99	0.4499
1:82659548:C:T	49	98	0.97	0.3978
1:82659618:G:A	50	100	1	0.01543
1:82659624:T:C	50	100	0.98	0.205
1:82659694:G:A	50	96	0.97	0.2683
1:82659770:C:T	50	100	0.98	0.2052
1:82659912:T:C	50	98	0.95	0.02669
1:82659925:G:A	50	100	0.83	0.0276
1:82660222:C:T	50	98	1	0.01289
1:82661928:A:T	50	100	0.98	0.2055
1:82661993:A:G	50	98	0.94	0.2603
1:82662069:G:A	50	100	0.96	0.1097
1:82662080:A:G	50	100	0.89	0.05138
1:82662152:T:C	50	100	0.96	0.09568
1:82662486:C:T	50	100	0.98	0.2166
1:82662535:C:T	50	100	0.97	0.2066
1:82662629:T:A	50	100	1	0.0138
1:82662718:T:C	50	100	0.97	0.2151
1:82663129:A:G	50	100	0.96	0.216
1:82663598:A:T	50	100	0.99	0.02142
1:82663896:A:G	50	96	0.89	0.4477
1:82664052:T:C	50	100	0.98	0.02124
1:82664415:G:C	50	100	0.98	0.0216
1:82665159:A:G	50	100	0.88	0.01924
1:82665228:G:T	50	96	0.88	0.2053
1:82665268:T:C	50	96	0.87	0.01652
1:82665401:A:T	50	90	0.94	0.4702
1:82665546:G:A	50	90	0.93	0.437
1:82665561:T:C	50	88	0.94	0.4922
1:82665754:G:T	50	94	0.95	0.4946
1:82665805:G:A	50	100	0.91	0.08606
1:82665976:G:A	50	96	0.98	0.4675
1:82666240:C:T	49	93.9	0.97	0.4857
1:82666284:T:C	50	100	0.88	0.09641
1:82666308:C:T	50	94	0.97	0.4858
1:82666313:C:T	50	96	0.95	0.2749
1:82666403:G:T	50	94	0.98	0.4967
1:82666446:G:A	50	94	0.98	0.4976
1:82666476:C:T	50	100	0.96	0.05773
1:82666534:C:T	50	96	0.97	0.4976
1:82666717:A:C	50	96	0.98	0.4971
1:82666725:G:A	50	96	0.98	0.4973
1:82666800:A:G	50	96	0.98	0.4975
1:82666850:C:T	50	100	0.97	0.05773
1:82666902:G:C	50	96	0.97	0.4361
1:82666973:C:G	50	98	0.97	0.3889
1:82667129:T:A	50	96	0.98	0.4969
1:82667144:A:C	50	96	0.98	0.4969
1:82667151:C:G	50	96	0.98	0.4967
1:82667190:G:T	50	96	0.98	0.4969
1:82667248:A:G	50	96	0.98	0.4969
1:82667272:A:T	50	96	0.98	0.4969
1:82667544:G:A	50	100	0.97	0.06082
1:82667575:G:C	50	100	0.96	0.01688
1:82667645:A:G	50	98	0.96	0.2576
1:82668067:A:C	50	96	0.98	0.4987
1:82668165:C:T	50	98	0.95	0.2433
1:82668178:A:G	50	100	0.98	0.1779
1:82668241:C:T	50	92	0.94	0.2409
1:82668299:T:G	50	98	0.96	0.3885
1:82668465:G:C	50	100	1	0.01089
1:82668598:T:A	50	98	0.97	0.05773
1:82668601:A:C	50	98	0.96	0.05701
1:82668656:T:C	50	90	0.98	0.4971
1:82668716:A:G	50	96	0.98	0.4971
1:82668952:C:T	50	100	1	0.01924
1:82668953:G:A	50	100	0.97	0.01561
1:82669372:A:G	50	100	0.96	0.06046
1:82669988:T:C	50	100	0.99	0.155
1:82670413:G:A	50	100	0.94	0.09405
1:82670452:G:A	50	96	0.96	0.2573
1:82670476:C:T	50	96	0.96	0.2785
1:82670685:G:A	50	100	1	0.01924
1:82670698:C:T	50	100	1	0.01924
1:82670907:A:G	50	100	0.97	0.341
1:82671237:G:A	50	96	0.88	0.08388
1:82671262:T:C	50	100	0.98	0.03195
1:82671299:T:C	50	94	0.9	0.116
1:82671301:T:C	50	100	1	0.01961
1:82671468:G:A	50	100	0.96	0.1142
1:82671558:A:C	50	96	0.73	0.02814
1:82671572:C:T	50	94	0.97	0.4695
1:82671589:A:T	50	96	0.97	0.2072
1:82671701:T:A	50	100	1	0.01598
1:82672016:T:C	50	96	0.99	0.3301
1:82672351:A:G	50	100	0.99	0.2237
1:82672936:C:T	50	100	0.99	0.4822
1:82673086:C:T	50	100	0.99	0.2012
1:82673194:T:C	50	100	1	0.1193
1:82673420:T:G	50	100	1	0.4991
1:82673616:T:G	50	96	1	0.4991
1:82673704:A:G	50	100	1	0.4247
1:82673742:A:G	50	100	0.99	0.201
1:82673805:A:C	50	100	0.96	0.01761
1:82674015:G:C	50	100	1	0.01434
1:82674035:G:A	50	100	1	0.4897
1:82674158:C:T	50	100	1	0.01688
1:82675191:T:C	50	100	1	0.01198
1:82675286:A:G	50	100	1	0.3223
1:82675302:A:G	50	100	1	0.01198
1:82675359:T:G	50	98	1	0.3223
1:82675372:G:C	50	100	1	0.4893
1:82675505:C:T	50	100	1	0.4989
1:82675511:C:A	50	100	1	0.4893
1:82675585:C:G	50	100	1	0.4989
1:82675939:C:T	50	100	1	0.02832
1:82675970:G:A	50	100	1	0.4893
1:82676053:T:C	50	100	1	0.4895
1:82676679:A:T	50	100	0.95	0.03486
1:82676876:G:C	50	100	1	0.1202
1:82676940:C:T	50	100	0.96	0.04702
1:82677164:G:A	50	100	1	0.4902
1:82677269:T:C	50	100	1	0.4989
1:82677277:T:C	50	100	1	0.0187
1:82677529:T:G	50	100	1	0.49
1:82677590:C:A	50	100	1	0.4907
1:82677593:C:A	50	100	1	0.4898
1:82677603:C:T	50	100	1	0.49
1:82677627:A:G	50	100	1	0.01489
1:82677762:G:T	50	100	1	0.4898
1:82677817:T:C	50	100	1	0.01434
1:82677832:G:A	50	100	1	0.2473
1:82677838:C:T	50	100	1	0.4898
1:82678053:A:G	50	100	0.96	0.0472
1:82678092:G:A	50	100	1	0.4898
1:82678185:G:C	50	100	0.96	0.01779
1:82678256:G:A	50	100	0.99	0.2004
1:82678268:G:A	50	100	1	0.4898
1:82678270:G:A	50	100	0.99	0.4898
1:82678415:C:T	50	100	1	0.4897
1:82678527:A:G	50	100	1	0.4897
1:82678683:G:A	50	100	1	0.0285
1:82678789:G:C	50	100	0.96	0.01725
1:82678951:A:G	50	100	0.99	0.09532
1:82679004:G:A	50	100	1	0.2476
1:82679057:C:G	50	100	1	0.4873
1:82679118:G:C	50	100	1	0.4873
1:82679198:G:A	50	100	1	0.0285
1:82679215:A:C	50	100	1	0.4873
1:82679216:T:G	50	100	1	0.1383
1:82679246:T:A	50	100	1	0.4873
1:82679478:G:A	50	100	1	0.0285
1:82679481:T:C	50	100	1	0.4873
1:82679541:C:G	50	100	1	0.2484
1:82679717:C:G	50	100	1	0.4871
1:82679773:A:G	50	100	0.99	0.01434
1:82679786:T:C	50	100	1	0.4873
1:82679850:A:G	50	100	0.99	0.3161
1:82679856:T:A	50	100	1	0.1376
1:82679982:T:G	50	100	1	0.03794
1:82680086:A:G	50	100	1	0.4873
1:82680482:C:T	50	100	1	0.4875
1:82681060:C:A	50	100	1	0.07081
1:82681066:A:G	50	100	1	0.4875
1:82681137:G:C	50	98	1	0.248
1:82681143:T:G	50	100	1	0.0285
1:82681194:C:T	50	100	1	0.01598
1:82681222:A:T	50	98	0.99	0.4835
1:82681223:A:T	50	100	1	0.4875
1:82681231:A:T	50	100	0.99	0.05537
1:82681422:G:A	50	100	1	0.4877
1:82681492:T:C	50	100	1	0.4875
1:82681547:C:T	50	100	1	0.4875
1:82681585:C:T	50	98	0.99	0.213
1:82681625:G:A	50	100	1	0.4875
1:82681676:G:A	50	98	1	0.248
1:82681737:G:A	50	100	1	0.01362
1:82681788:T:C	50	100	1	0.4875
1:82681858:G:T	50	100	1	0.4875
1:82681906:A:G	50	100	1	0.1387
1:82682061:A:G	50	100	1	0.1222
1:82682063:C:A	50	100	1	0.4873
1:82682282:A:T	50	100	1	0.4871
1:82682384:T:G	50	100	1	0.4873
1:82682487:A:C	50	100	1	0.1387
1:82682527:G:T	50	100	1	0.4873
1:82682546:T:G	50	100	1	0.01344
1:82682607:A:G	50	100	0.94	0.0345
1:82682612:C:T	50	96	1	0.488
1:82682613:A:G	50	96	1	0.4878
1:82682615:T:G	49	100	1	0.2177
1:82682618:A:G	50	96	1	0.4877
1:82682691:C:G	49	100	1	0.2484
1:82682703:G:T	49	100	1	0.4873
1:82682740:G:C	49	100	1	0.4873
1:82682866:C:T	50	100	1	0.4966
1:82683064:A:G	50	100	1	0.4873
1:82683311:G:A	50	100	1	0.01434
1:82683332:C:A	50	100	1	0.4875
1:82683519:A:G	50	100	1	0.07516
1:82683528:G:A	50	98	0.97	0.05574
1:82683536:C:A	50	100	1	0.0285
1:82683541:T:G	50	100	0.75	0.01507
1:82683823:G:A	50	100	1	0.4875
1:82683976:G:T	50	100	1	0.4875
1:82684046:A:G	50	98	1	0.2177
1:82684094:A:G	50	100	1	0.4878
1:82684340:C:T	50	98	1	0.2484
1:82684438:C:T	50	100	1	0.01198
1:82684439:A:G	50	100	1	0.4897
1:82684545:C:G	50	98	1	0.2231
1:82684626:A:G	50	94	1	0.4898
1:82684777:T:C	50	100	1	0.0285
1:82684817:G:A	50	100	1	0.4897
1:82684826:G:A	50	100	1	0.07026
1:82684857:T:C	50	100	1	0.4897
1:82685336:C:T	50	100	1	0.4895
1:82685376:G:C	50	100	1	0.4897
1:82685482:A:G	50	100	1	0.4897
1:82685673:G:T	50	100	1	0.01598
1:82685707:T:C	50	100	1	0.49
1:82685919:T:C	50	100	1	0.0285
1:82685978:G:A	50	100	1	0.1485
1:82686051:G:A	50	98	1	0.2578
1:82686131:G:T	50	100	1	0.49
1:82686141:C:A	50	100	1	0.01344
1:82686254:C:T	50	100	1	0.49
1:82686505:A:T	50	98	0.99	0.2021
1:82686547:C:T	50	100	1	0.49
1:82686575:T:C	50	100	1	0.49
1:82686748:C:T	50	100	1	0.01362
1:82687012:T:C	50	100	1	0.49
1:82687032:G:T	50	100	1	0.4993
1:82687049:A:C	50	100	0.99	0.49
1:82687148:T:C	50	100	1	0.4993
1:82687392:A:G	50	98	0.66	0.02687
1:82687604:T:C	50	100	1	0.49
1:82687775:G:T	50	100	1	0.2224
1:82688073:A:T	50	100	1	0.0285
1:82688191:A:T	50	100	1	0.49
1:82688319:A:G	50	98	1	0.49
1:82688475:C:A	50	100	1	0.1656
1:82688525:G:A	50	100	1	0.4898
1:82688570:G:C	50	98	0.99	0.2019
1:82688734:C:T	50	100	1	0.02342
1:82688737:T:A	50	100	1	0.49
1:82688833:C:A	50	100	0.97	0.04666
1:82688884:C:T	50	100	1	0.4895
1:82688898:C:T	50	100	1	0.4909
1:82688974:A:G	50	100	1	0.4889
1:82688980:T:A	50	100	1	0.49
1:82689012:G:T	50	100	1	0.49
1:82689062:A:G	50	100	1	0.4902
1:82689072:T:A	50	100	1	0.49
1:82689147:C:T	50	100	1	0.49
1:82689273:A:T	50	100	1	0.4902
1:82689282:C:T	50	100	1	0.49
1:82689455:A:C	50	100	1	0.01598
1:82689508:G:A	50	100	0.99	0.09459
1:82689697:C:T	50	100	1	0.49
1:82689707:C:A	50	98	1	0.2019
1:82689839:A:T	50	98	1	0.2226
1:82689873:T:G	50	100	1	0.01434
1:82689874:C:G	50	100	1	0.4889
1:82689989:G:T	50	100	1	0.3226
1:82690065:T:C	50	100	1	0.49
1:82690138:T:G	50	100	1	0.49
1:82690407:G:A	50	100	1	0.01344
1:82690487:A:C	49	98	1	0.1356
1:82690574:G:A	50	100	1	0.1389
1:82690729:T:C	50	100	1	0.49
1:82690802:T:C	50	100	1	0.49
1:82690994:T:C	50	100	1	0.49
1:82690996:G:A	50	100	0.92	0.01507
1:82691170:C:T	50	100	1	0.49
1:82691596:T:G	50	100	1	0.2485
1:82691610:G:A	50	100	1	0.49
1:82691975:C:T	50	100	1	0.01434
1:82692032:A:C	50	100	1	0.49
1:82692146:T:C	50	100	1	0.49
1:82692401:T:C	50	100	1	0.1383
1:82692442:A:G	50	100	1	0.0285
1:82692480:C:T	50	100	1	0.01434
1:82692636:G:A	50	100	1	0.4889
1:82692644:C:T	50	100	1	0.07498
1:82692827:G:A	50	100	1	0.2019
1:82692834:G:A	50	100	1	0.49
1:82692920:C:A	50	100	1	0.01198
1:82693207:A:G	50	100	1	0.49
1:82693254:T:C	50	100	1	0.49
1:82693314:C:T	50	98	1	0.282
1:82693432:T:G	50	100	1	0.02832
1:82693493:G:A	50	100	1	0.0748
1:82694179:A:G	50	100	1	0.1196
1:82694292:G:A	50	100	1	0.4902
1:82694355:C:T	50	100	0.99	0.02052
1:82694460:G:A	50	100	1	0.2019
1:82694470:G:T	50	100	0.99	0.2021
1:82694520:A:C	50	100	1	0.49
1:82694641:T:G	50	100	1	0.49
1:82694752:C:T	50	100	1	0.49
1:82694911:T:C	50	100	1	0.49
1:82695033:C:T	50	100	1	0.49
1:82695186:T:C	50	100	1	0.04666
1:82695224:G:A	50	100	1	0.49
1:82695393:T:C	50	100	1	0.4889
1:82695451:T:G	50	100	1	0.04684
1:82695633:C:T	50	100	1	0.2151
1:82695946:T:A	50	100	1	0.01198
1:82696010:A:G	50	100	1	0.4898
1:82696178:C:T	50	100	1	0.4898
1:82696248:G:A	50	100	1	0.4898
1:82696271:G:A	50	100	1	0.01035
1:82696400:T:C	50	100	1	0.4898
1:82696409:C:T	50	98	1	0.2019
1:82696433:A:T	50	98	1	0.2485
1:82696503:T:A	50	100	1	0.4898
1:82696536:C:T	50	100	1	0.4898
1:82696562:G:A	50	98	1	0.4898
1:82696654:T:G	50	100	1	0.4898
1:82696802:C:T	50	100	1	0.4898
1:82696831:T:C	50	100	1	0.3224
1:82696926:T:A	50	100	1	0.4898
1:82697128:T:C	50	100	1	0.49
1:82697210:A:G	50	100	1	0.1512
1:82697280:G:T	50	100	1	0.1975
1:82697449:G:A	50	100	1	0.0748
1:82697519:G:A	50	100	1	0.02832
1:82697622:T:G	50	100	1	0.01598
1:82697627:G:C	50	98	0.99	0.09459
1:82697633:C:T	50	100	1	0.49
1:82697709:A:G	50	100	1	0.49
1:82697762:C:T	50	100	0.99	0.09459
1:82698012:T:C	50	100	1	0.49
1:82698152:A:T	50	100	1	0.49
1:82698210:G:A	50	100	1	0.2224
1:82698220:A:C	50	100	1	0.1376
1:82698245:A:G	50	100	1	0.49
1:82698494:C:T	50	100	1	0.02832
1:82698624:G:A	50	100	1	0.49
1:82698664:G:A	50	98	0.95	0.02578
1:82698826:T:G	50	100	1	0.49
1:82698920:C:T	50	100	1	0.03468
1:82698983:A:T	50	100	1	0.49
1:82699002:C:G	50	100	1	0.01198
1:82699091:A:G	50	100	1	0.49
1:82699260:C:T	50	100	1	0.49
1:82699422:G:A	50	100	1	0.4904
1:82699444:T:G	50	100	1	0.4902
1:82699479:G:A	50	100	1	0.4904
1:82699646:G:T	50	100	1	0.4886
1:82699760:C:T	50	100	1	0.01198
1:82699976:G:A	50	100	1	0.222
1:82700013:G:T	50	100	1	0.4904
1:82700058:C:T	49	100	1	0.4499
1:82700063:A:G	50	100	1	0.222
1:82700180:T:C	50	100	1	0.4904
1:82700327:C:T	50	100	1	0.4904
1:82700335:T:A	50	100	1	0.4904
1:82700352:T:C	50	100	1	0.06645
1:82700506:T:C	50	100	1	0.4904
1:82700885:G:A	50	100	1	0.2485
1:82700954:T:C	50	100	1	0.4904
1:82701053:G:T	50	100	1	0.4904
1:82701107:G:T	50	98	1	0.4906
1:82701200:G:A	50	100	1	0.4906
1:82701247:C:T	50	100	1	0.04648
1:82701364:G:A	50	100	1	0.4906
1:82701637:A:G	50	100	1	0.4906
1:82701691:A:G	50	98	1	0.2021
1:82701700:A:C	50	98	1	0.2485
1:82701718:G:A	50	98	1	0.4906
1:82701897:T:G	50	100	1	0.4906
1:82701972:C:T	50	100	1	0.4906
1:82701973:A:G	50	100	1	0.4906
1:82701987:C:A	50	100	1	0.4906
1:82702048:T:C	50	100	1	0.4906
1:82702078:A:G	50	100	1	0.4904
1:82702117:T:C	50	100	1	0.4904
1:82702243:T:C	50	100	1	0.4904
1:82702282:T:G	50	100	1	0.4904
1:82702352:C:T	50	100	1	0.4904
1:82702526:A:T	50	100	1	0.4904
1:82702755:C:T	50	100	1	0.4904
1:82702792:C:A	50	100	1	0.4909
1:82702794:C:A	50	100	1	0.222
1:82702894:A:G	50	100	1	0.4904
1:82703156:G:C	50	100	1	0.4904
1:82703349:T:A	50	100	0.99	0.02052
1:82703476:G:A	50	100	1	0.01434
1:82703499:T:C	50	100	0.98	0.0187
1:82703799:C:A	50	100	1	0.2856
1:82704737:A:T	50	100	1	0.2856
1:82704778:T:C	50	100	1	0.2856
1:82704780:G:A	50	100	1	0.2021
1:82704799:C:A	50	100	1	0.2856
1:82704981:A:G	50	100	1	0.2856
1:82705554:G:A	50	100	1	0.3725
1:82705558:G:A	50	100	1	0.2856
1:82705722:G:T	50	100	1	0.1374
1:82705825:A:G	50	100	1	0.2856
1:82705839:T:G	50	100	1	0.2856
1:82705923:G:A	50	100	1	0.07752
1:82705940:G:A	50	100	0.99	0.09459
1:82706042:C:G	50	100	1	0.3725
1:82706125:C:T	50	100	1	0.2856
1:82706301:C:T	50	100	1	0.2856
1:82706311:C:T	50	100	1	0.1563
1:82706429:C:T	50	100	1	0.2894
1:82706780:T:C	50	100	0.99	0.08497
1:82706805:A:G	50	100	0.99	0.1186
1:82706841:T:A	50	100	1	0.02342
1:82706891:T:A	50	100	1	0.1563
1:82706988:C:T	50	100	1	0.4473
1:82707001:G:A	50	100	1	0.1786
1:82707219:G:A	50	100	1	0.3339
1:82707332:C:T	50	100	1	0.2934
1:82707684:A:G	50	100	1	0.1196
1:82707691:G:A	50	100	1	0.1843
1:82707786:T:C	50	100	1	0.2654
1:82708193:T:G	50	100	1	0.02814
1:82708415:C:A	50	96	0.89	0.04394
1:82708780:T:C	50	100	0.96	0.0236
1:82710331:A:T	50	100	1	0.01888
1:82710471:C:T	50	100	0.98	0.07607
1:82710486:C:T	50	100	0.99	0.4016
1:82710612:T:C	50	100	1	0.01126
1:82711262:C:T	50	100	1	0.01525
1:82711359:T:C	50	100	0.99	0.2021
1:82711569:C:G	50	100	0.99	0.2021
1:82711682:A:G	50	100	0.99	0.3466
1:82711909:C:A	50	100	0.99	0.2024
1:82712497:G:T	50	100	0.99	0.2023
1:82712539:G:A	50	100	1	0.01307
1:82712630:A:C	50	100	0.99	0.2023
1:82712778:T:C	50	96	0.99	0.2023
1:82713455:A:G	50	100	1	0.3277
1:82713690:C:T	50	100	1	0.01707
1:82713855:T:C	50	100	1	0.2229
1:82714312:T:A	50	100	1	0.1182
1:82714313:A:T	50	100	0.99	0.213
1:82714376:C:A	50	100	0.99	0.07444
1:82714681:C:A	50	98	0.99	0.2279
1:82715063:C:G	50	100	1	0.2229
1:82715088:C:T	50	100	1	0.2024
1:82715148:G:A	50	100	1	0.1382
1:82715398:T:C	50	100	1	0.2023
1:82715496:C:T	50	100	0.99	0.07716
1:82715711:C:G	50	100	0.99	0.07716
1:82715870:A:T	50	100	1	0.4129
1:82715938:G:A	50	100	1	0.2023
1:82715966:G:T	50	100	0.95	0.02814
1:82715984:C:T	50	100	1	0.02088
1:82716104:A:G	50	100	1	0.02832
1:82716108:G:A	50	98	0.97	0.01652
1:82716135:A:G	50	100	1	0.2023
1:82716307:T:C	50	100	1	0.118
1:82716601:G:A	50	100	1	0.3277
1:82717893:T:C	50	100	1	0.3497
1:82718022:T:C	50	98	0.94	0.04412
1:82718257:G:T	50	100	1	0.1305
1:82718446:C:T	50	100	1	0.2023
1:82718622:G:A	50	100	1	0.2023
1:82718706:C:T	50	98	1	0.03885
1:82718710:G:A	50	100	1	0.2023
1:82719637:T:C	50	100	1	0.1182
1:82719793:G:A	50	100	1	0.01307
1:82720053:G:T	50	100	1	0.0285
1:82720151:G:A	50	100	1	0.2023
1:82720300:G:A	50	100	1	0.2028
1:82720458:G:T	50	100	1	0.1178
1:82720680:T:C	50	100	1	0.01235
1:82720811:G:T	50	100	1	0.01307
1:82720859:G:T	50	100	1	0.205
1:82720880:A:G	50	100	1	0.02832
1:82721035:T:C	50	100	1	0.2023
1:82721793:G:A	50	100	1	0.2139
1:82722341:C:T	50	100	1	0.2023
1:82723094:C:T	50	100	1	0.0285
1:82723138:C:T	50	100	1	0.2023
1:82723276:G:A	50	100	1	0.07716
1:82723529:C:G	50	100	1	0.05338
1:82724114:A:T	50	100	1	0.2023
1:82724858:A:G	49	100	1	0.1182
1:82724979:C:T	50	100	1	0.0285
1:82725066:C:T	50	98	1	0.3275
1:82725395:C:A	50	100	1	0.3782
1:82725507:C:T	50	100	1	0.0285
1:82725595:A:G	50	100	1	0.2023
1:82725695:A:G	50	100	1	0.1296
1:82725982:T:A	50	100	1	0.2023
1:82726097:T:C	50	100	1	0.118
1:82726159:T:C	50	100	1	0.09423
1:82726179:C:T	50	100	1	0.01707
1:82726253:A:G	50	100	1	0.3277
1:82726708:T:C	50	100	1	0.2023
1:82728048:C:T	50	100	1	0.3969
1:82728087:A:G	50	100	1	0.3967
1:82728120:G:C	50	100	1	0.0285
1:82728775:G:A	50	100	1	0.1182
1:82728922:A:C	50	100	1	0.1304
1:82729148:G:A	50	100	1	0.1383
1:82729276:A:G	50	100	1	0.0285
1:82729347:A:C	50	100	1	0.0285
1:82729763:A:T	49	100	1	0.2023
1:82730738:T:C	50	100	1	0.2023
1:82731037:G:T	50	98	1	0.03504
1:82731525:C:T	50	100	1	0.05338
1:82731563:C:T	50	100	1	0.2023
1:82731763:C:T	50	100	1	0.2023
1:82732014:C:A	50	100	1	0.2024
1:82732208:G:A	50	100	1	0.2023
1:82732863:T:G	50	100	1	0.2021
1:82732987:A:C	50	98	0.94	0.04248
1:82733112:T:G	50	96	0.83	0.04739
1:82733260:G:A	50	100	1	0.203
1:82733366:A:C	50	100	1	0.2023
1:82733529:C:A	50	100	1	0.1182
1:82733815:A:C	50	100	0.99	0.2023
1:82734085:A:G	50	98	1	0.03504
1:82734264:C:T	50	98	0.98	0.03286
1:82734340:C:T	50	100	1	0.2023
1:82734363:A:G	50	100	1	0.07008
1:82734577:G:A	50	100	1	0.07734
1:82734838:T:C	50	100	1	0.2021
1:82734918:G:A	50	100	1	0.2024
1:82735350:A:C	50	100	1	0.2023
1:82735565:T:C	50	100	0.98	0.01725
1:82735897:T:C	50	100	1	0.01235
1:82735934:T:C	50	100	1	0.07734
1:82736023:A:T	50	100	1	0.2023
1:82736571:C:T	50	100	1	0.1178
1:82736654:C:T	45	88.9	0.71	0.02505
1:82736703:G:A	48	93.8	1	0.1178
1:82737253:A:G	50	100	1	0.2023
1:82737290:A:G	50	100	1	0.118
1:82737456:T:A	50	100	1	0.2023
1:82737602:A:T	50	100	1	0.01707
1:82737758:T:G	50	100	1	0.07734
1:82738154:G:C	50	100	1	0.2023
1:82738277:A:G	50	100	1	0.05338
1:82738307:C:T	50	100	1	0.0285
1:82738423:C:T	50	100	1	0.1387
1:82738583:A:G	50	100	1	0.2023
1:82738585:A:G	50	100	1	0.3277
1:82738672:C:T	50	100	1	0.2023
1:82738683:C:T	50	100	1	0.1178
1:82739248:G:A	50	100	1	0.13
1:82739548:C:T	50	100	0.97	0.0167
1:82739636:A:G	50	100	1	0.1178
1:82740051:C:A	50	100	1	0.3281
1:82740054:A:G	50	100	1	0.2023
1:82740375:C:T	50	100	1	0.3967
1:82740437:G:C	50	100	1	0.2231
1:82740829:C:T	50	100	1	0.07716
1:82740960:A:G	50	100	1	0.1176
1:82741178:A:C	49	100	1	0.1389
1:82741256:T:C	50	100	0.99	0.2021
1:82741571:T:C	50	98	0.94	0.05537
1:82742940:T:C	50	100	1	0.01235
1:82742988:T:A	50	100	1	0.394
1:82743045:C:G	50	100	0.99	0.2057
1:82743697:C:T	50	100	1	0.116
1:82744082:G:A	50	100	1	0.03123
1:82744550:C:T	49	100	0.99	0.2197
1:82744587:A:C	50	100	1	0.03504
1:82744783:T:C	49	100	1	0.03123
1:82744969:C:T	50	98	1	0.01761
1:82745092:T:C	50	100	1	0.03123
1:82745391:G:A	50	100	1	0.1583
1:82745594:A:G	50	100	1	0.03504
1:82745753:C:A	50	100	1	0.01525
1:82745829:T:C	50	100	1	0.1585
1:82745910:C:T	50	100	1	0.1509
1:82746088:A:G	50	100	1	0.03123
1:82746508:G:C	50	100	0.99	0.2021
1:82747426:G:A	50	100	1	0.1583
1:82747822:T:C	50	100	1	0.3281
1:82748220:A:C	50	100	1	0.3635
1:82748253:T:C	50	100	1	0.01235
1:82748470:G:A	50	100	1	0.1583
1:82748484:A:T	50	100	1	0.1736
1:82748621:C:T	50	100	1	0.3281
1:82749695:A:T	50	100	0.99	0.2021
1:82749875:A:T	50	100	1	0.2021
1:82750521:A:G	50	100	1	0.4092
1:82750827:A:G	50	100	1	0.01525
1:82750885:T:C	50	100	1	0.3653
1:82750955:A:G	50	100	0.94	0.02378
1:82751004:T:G	50	100	1	0.07734
1:82751683:T:C	50	100	1	0.1318
1:82751708:T:C	50	100	1	0.2231
1:82752417:A:C	50	100	1	0.2021
1:82752456:G:C	50	100	1	0.07752
1:82752966:C:G	50	100	1	0.4103
1:82753161:T:C	50	100	1	0.01235
1:82753258:G:A	50	100	0.99	0.01253
1:82753324:G:A	50	100	1	0.2231
1:82753928:G:A	50	100	1	0.01906
1:82754078:C:G	50	100	1	0.2021
1:82754223:G:C	50	100	1	0.01525
1:82754740:A:T	50	100	1	0.03504
1:82754751:C:T	50	100	1	0.07734
1:82754973:C:T	50	100	1	0.2015
1:82755263:C:T	50	100	1	0.3281
1:82755569:G:T	50	100	1	0.03504
1:82755648:A:G	50	100	1	0.07462
1:82756098:G:A	50	100	1	0.1585
1:82757369:A:G	50	100	1	0.1153
1:82757493:C:T	50	100	1	0.01525
1:82757630:A:G	50	100	1	0.3655
1:82757801:G:A	50	100	1	0.3635
1:82757824:T:C	50	100	1	0.01525
1:82758222:C:T	50	100	1	0.03123
1:82758241:G:T	50	100	1	0.1151
1:82758445:C:G	50	100	1	0.2055
1:82758827:C:T	50	100	1	0.03123
1:82759183:G:C	50	100	1	0.1155
1:82759236:G:C	50	100	1	0.01906
1:82759494:T:C	50	98	1	0.01961
1:82759773:T:G	50	100	1	0.03123
1:82760096:C:T	50	100	0.96	0.03522
1:82760368:G:C	50	100	1	0.2021
1:82760372:A:G	50	100	0.99	0.1583
1:82760627:G:T	50	100	1	0.3281
1:82760644:G:A	50	100	1	0.01235
1:82761046:G:T	50	100	1	0.1583
1:82761639:G:A	50	100	1	0.2231
1:82761755:A:T	50	100	1	0.2231
1:82761807:T:G	50	100	1	0.07734
1:82761871:T:C	50	100	1	0.07734
1:82762019:T:G	50	100	1	0.1583
1:82762191:G:A	50	100	1	0.01235
1:82762348:T:C	50	100	1	0.01707
1:82762893:C:T	50	100	1	0.07462
1:82763614:G:A	50	100	1	0.1316
1:82763749:C:T	50	100	1	0.07698
1:82763782:T:C	50	100	1	0.02378
1:82764056:G:A	50	100	1	0.2021
1:82764291:C:T	50	98	0.94	0.05628
1:82764440:G:A	50	100	1	0.1585
1:82764623:C:T	50	100	0.91	0.01162
1:82764714:C:A	50	100	1	0.07752
1:82764729:C:G	50	100	1	0.03504
1:82764837:G:T	50	98	1	0.2021
1:82764885:A:G	50	100	1	0.3281
1:82765099:T:C	50	100	1	0.02378
1:82765302:C:T	50	98	1	0.3268
1:82765313:A:G	50	100	1	0.2021
1:82765354:C:A	50	98	1	0.03504
1:82765578:T:A	50	100	1	0.01235
1:82765591:C:T	50	100	1	0.1156
1:82765898:G:C	50	100	1	0.1156
1:82766183:C:T	50	100	1	0.3181
1:82766286:T:G	50	100	0.99	0.4076
1:82766351:C:T	50	100	1	0.1156
1:82766483:T:C	50	100	1	0.2023
1:82766604:A:G	50	100	1	0.1153
1:82766617:A:G	50	100	1	0.3286
1:82766624:T:C	50	100	1	0.3286
1:82766705:C:T	50	100	1	0.1514
1:82766868:G:A	50	100	1	0.03413
1:82766977:T:A	50	100	1	0.488
1:82767122:T:A	50	100	1	0.0915
1:82767542:T:A	50	100	1	0.132
1:82767718:G:A	50	100	1	0.4437
1:82767850:A:C	50	100	1	0.437
1:82767871:C:T	50	100	1	0.07462
1:82768164:T:G	50	100	1	0.1153
1:82768238:A:G	50	100	0.97	0.01652
1:82768327:A:G	50	100	1	0.4882
1:82768366:C:G	50	100	1	0.03177
1:82768440:A:G	50	100	1	0.03177
1:82768463:G:A	50	100	1	0.01216
1:82768829:C:A	50	100	0.98	0.1846
1:82769444:T:A	50	100	1	0.03177
1:82770442:C:T	50	100	1	0.201
1:82770584:C:T	50	100	1	0.03286
1:82770785:T:G	50	100	1	0.03286
1:82771074:A:G	50	100	1	0.2021
1:82771286:G:A	50	100	1	0.03431
1:82771707:G:A	50	100	1	0.07353
1:82771801:A:G	50	100	1	0.3164
1:82772502:G:A	50	100	1	0.2006
1:82772553:C:T	50	100	1	0.01216
1:82772643:C:G	50	100	1	0.4764
1:82772715:T:C	50	100	1	0.03413
1:82772783:T:C	50	100	1	0.2008
1:82772852:C:T	50	100	1	0.03322
1:82772875:C:T	50	100	1	0.2021
1:82773059:C:T	50	100	1	0.03322
1:82773106:G:T	50	100	1	0.4748
1:82773157:C:T	50	100	1	0.2008
1:82773383:A:C	50	100	1	0.2008
1:82773401:A:G	50	100	1	0.2021
1:82773470:A:C	50	100	1	0.01216
1:82773672:C:T	50	100	1	0.2008
1:82773712:G:A	50	100	1	0.234
1:82773923:A:C	50	100	1	0.2008
1:82774066:G:C	50	100	1	0.2008
1:82774121:T:G	50	100	1	0.2004
1:82774131:A:T	50	100	1	0.2008
1:82774180:T:A	50	100	1	0.0345
1:82774739:C:A	50	100	1	0.24
1:82774976:C:G	50	100	1	0.2398
1:82775237:G:C	50	100	1	0.2021
1:82775294:C:A	50	100	1	0.01216
1:82775841:T:C	50	100	1	0.4762
1:82775925:G:A	50	100	1	0.1273
1:82775980:T:C	50	100	1	0.476
1:82776087:G:C	49	100	1	0.2008
1:82776112:A:G	50	100	0.99	0.3161
1:82776142:C:T	49	100	1	0.4755
1:82777137:C:A	49	100	0.97	0.07298
1:82777497:T:C	50	100	1	0.2371
1:82778027:C:A	50	100	1	0.1275
1:82778037:A:G	50	98	0.94	0.05737
1:82778089:G:A	50	100	1	0.03486
1:82778785:C:G	50	100	1	0.2003
1:82779015:T:G	50	100	1	0.01198
1:82779125:A:G	50	100	1	0.0728
1:82779172:G:C	50	100	1	0.2406
1:82779297:G:C	50	100	1	0.3163
1:82779425:T:C	50	100	1	0.2371
1:82779611:G:A	50	100	1	0.03341
1:82779660:A:C	50	100	1	0.0728
1:82779742:G:A	50	100	1	0.01198
1:82779981:A:C	50	98	0.98	0.266
1:82780040:A:G	50	100	1	0.2001
1:82780151:G:A	50	100	1	0.159
1:82780378:T:C	50	100	1	0.2335
1:82780719:G:A	50	100	1	0.4759
1:82780761:T:C	50	100	1	0.2373
1:82780903:C:A	50	100	1	0.2407
1:82781558:A:G	50	100	1	0.2024
1:82781623:A:G	50	100	1	0.2001
1:82781651:G:A	50	100	1	0.01198
1:82781669:T:G	50	100	0.99	0.01216
1:82781794:C:T	50	100	1	0.2001
1:82781931:A:G	50	100	1	0.2407
1:82782952:A:G	50	100	1	0.01852
1:82782983:T:C	50	100	1	0.01307
1:82783199:C:T	50	100	1	0.2003
1:82783357:A:G	50	100	1	0.2003
1:82783489:G:A	50	100	1	0.2406
1:82783569:G:A	50	100	1	0.4749
1:82783599:G:C	50	100	0.99	0.2001
1:82783890:C:A	50	100	1	0.4762
1:82784017:A:G	50	100	1	0.03486
1:82784166:C:T	50	100	0.99	0.2001
1:82784346:C:T	50	100	1	0.2001
1:82784436:C:T	50	100	1	0.03341
1:82784450:A:G	50	100	0.99	0.2406
1:82784718:G:A	50	100	0.99	0.2003
1:82784957:A:C	50	100	1	0.03976
1:82784999:A:T	50	100	1	0.01198
1:82785274:T:G	50	98	0.99	0.4831
1:82785334:C:T	50	100	1	0.03994
1:82785406:C:T	50	100	0.99	0.2001
1:82785453:G:A	50	100	0.99	0.2001
1:82785768:T:C	50	100	1	0.01162
1:82785916:T:G	50	100	0.98	0.04557
1:82785927:A:T	50	100	1	0.01162
1:82785941:T:G	50	100	0.93	0.2021
1:82786266:G:T	50	100	1	0.01525
1:82786563:T:G	50	100	1	0.01144
1:82786605:A:G	50	100	1	0.01525
1:82786827:C:G	50	100	0.99	0.346
1:82787017:T:G	50	100	0.95	0.0325
1:82787020:T:G	50	96	0.97	0.4757
1:82787088:T:A	50	100	0.99	0.07044
1:82787346:C:T	50	100	0.99	0.1523
1:82787449:A:C	50	100	1	0.3493
1:82787659:G:T	50	100	1	0.07062
1:82787928:T:C	50	100	0.98	0.09386
1:82788115:G:A	50	100	1	0.3468
1:82788151:C:T	50	100	0.99	0.1527
1:82788791:A:G	50	100	1	0.3468
1:82788836:C:T	50	100	1	0.3468
1:82788956:C:T	50	100	1	0.3468
1:82789098:G:T	50	100	0.99	0.2752
1:82789124:G:A	50	100	1	0.07062
1:82789160:C:A	49	100	1	0.3469
1:82789224:T:C	50	100	1	0.07062
1:82789579:C:T	50	100	1	0.08134
1:82789944:A:C	50	100	1	0.3479
1:82790093:G:A	50	100	0.93	0.01144
1:82790197:A:G	50	100	1	0.3479
1:82790292:A:C	50	100	1	0.02941
1:82791101:T:C	50	100	1	0.3477
1:82791444:G:A	50	100	1	0.0207
1:82791549:C:A	50	92	0.89	0.221
1:82791592:G:A	50	100	0.94	0.06663
1:82791604:G:A	50	100	1	0.2752
1:82791639:G:A	50	100	1	0.2752
1:82791748:T:C	50	100	1	0.1534
1:82791751:A:G	50	100	1	0.3771
1:82792468:T:A	50	100	0.99	0.276
1:82792469:T:A	50	100	1	0.07153
1:82792695:T:C	50	100	1	0.3468
1:82792747:T:G	50	100	1	0.3468
1:82792810:A:T	50	100	1	0.07044
1:82792838:C:T	50	100	0.84	0.01979
1:82792869:G:T	50	100	1	0.2754
1:82793397:G:T	50	100	1	0.4857
1:82793477:G:A	50	100	1	0.3469
1:82793512:T:C	50	98	1	0.3063
1:82793835:G:T	50	100	1	0.01924
1:82793839:A:G	50	100	1	0.3471
1:82794076:G:A	50	100	1	0.1529
1:82794297:A:T	50	100	1	0.3471
1:82794529:C:T	50	96	0.81	0.02505
1:82794696:T:C	50	100	1	0.0817
1:82794917:C:T	50	100	1	0.3471
1:82795235:T:G	50	100	1	0.3471
1:82795247:C:T	50	100	1	0.3471
1:82795430:G:A	50	100	1	0.3771
1:82795558:G:A	50	100	0.86	0.01089
1:82795912:C:T	50	100	1	0.07934
1:82796249:G:C	50	100	0.99	0.08115
1:82796302:G:A	50	100	1	0.3468
1:82796404:T:A	50	100	1	0.2754
1:82796549:T:C	50	100	1	0.3469
1:82796742:G:A	50	100	1	0.1196
1:82796831:T:C	50	100	1	0.07044
1:82796879:G:A	50	100	1	0.02959
1:82797139:T:C	50	100	1	0.3468
1:82797251:A:G	50	100	1	0.4895
1:82797288:C:A	50	100	1	0.2754
1:82797323:A:C	50	100	1	0.03758
1:82797364:G:T	50	98	1	0.07044
1:82797453:G:A	50	100	0.92	0.01253
1:82797853:A:G	50	100	1	0.02524
1:82797920:A:G	50	100	0.99	0.1298
1:82797941:G:A	50	100	0.99	0.08007
1:82798002:G:A	50	100	1	0.03758
1:82798271:A:T	50	100	0.99	0.3511
1:82798388:G:C	50	100	1	0.2605
1:82798427:A:G	50	100	0.99	0.01162
1:82798546:G:A	50	98	0.99	0.1314
1:82798603:A:G	50	100	0.94	0.1062
1:82798664:G:C	50	98	0.97	0.1225
1:82798721:C:A	50	98	0.97	0.1471
1:82798886:T:C	50	100	0.99	0.3638
1:82799222:A:T	50	100	0.98	0.02469
1:82799273:G:T	50	100	1	0.3615
1:82799325:C:T	50	100	1	0.1623
1:82799696:G:A	50	100	1	0.3617
1:82799916:T:C	50	100	1	0.3618
1:82800102:C:A	50	100	1	0.1287
1:82800561:A:G	50	100	1	0.04067
1:82800742:T:C	50	100	1	0.3622
1:82800830:A:G	50	100	1	0.06554
1:82800875:T:C	50	100	1	0.362
1:82800987:C:T	50	100	1	0.09241
1:82801126:A:T	50	100	1	0.362
1:82801180:G:A	50	100	1	0.362
1:82801310:C:T	50	100	1	0.2958
1:82801376:G:T	50	100	1	0.02487
1:82801435:C:T	50	100	1	0.362
1:82801614:T:C	50	100	1	0.1019
1:82801695:G:A	50	100	1	0.02524
1:82801729:C:T	50	100	1	0.01198
1:82802025:A:G	50	100	1	0.1287
1:82802077:C:T	50	100	1	0.1285
1:82802322:G:A	50	100	1	0.3618
1:82802434:A:G	50	100	1	0.3435
1:82802497:A:G	46	91.3	0.96	0.3066
1:82802659:A:G	50	100	1	0.4697
1:82802855:T:C	50	100	1	0.2912
1:82802875:A:G	50	100	1	0.0699
1:82803044:G:C	50	100	1	0.02487
1:82803268:G:A	50	100	1	0.1986
1:82804287:G:A	50	100	1	0.0699
1:82804447:C:G	50	100	1	0.3611
1:82804463:G:A	50	100	1	0.291
1:82804564:T:C	50	100	1	0.3611
1:82804742:T:C	50	100	1	0.01198
1:82804814:C:G	50	100	1	0.01979
1:82804841:A:G	50	98	1	0.1289
1:82804883:G:A	50	100	1	0.06954
1:82805220:G:A	50	100	1	0.02542
1:82805447:C:T	50	100	1	0.1986
1:82805480:G:T	50	100	1	0.02542
1:82805580:T:G	50	100	1	0.09041
1:82805712:G:A	50	100	1	0.1291
1:82805718:T:C	50	100	1	0.01979
1:82805908:C:T	50	98	0.83	0.03086
1:82806195:G:A	50	100	1	0.1289
1:82806712:T:G	50	100	1	0.07008
1:82806894:A:G	50	100	1	0.2894
1:82806896:G:A	50	100	0.9	0.02052
1:82807124:T:G	50	100	1	0.07008
1:82807246:T:C	50	100	1	0.07008
1:82807526:G:C	50	100	0.98	0.01325
1:82807750:G:A	50	100	1	0.07008
1:82808155:A:G	50	100	1	0.07008
1:82808686:C:T	50	100	1	0.01198
1:82809369:T:C	50	100	1	0.07008
1:82810460:C:T	49	100	1	0.2892
1:82810615:T:C	50	100	1	0.1984
1:82811442:C:T	50	100	1	0.0256
1:82811916:C:A	50	100	0.92	0.02887
1:82812457:C:G	50	100	1	0.01634
1:82813061:G:A	50	100	1	0.4931
1:82813654:A:G	50	100	0.99	0.05719
1:82813875:A:G	50	100	1	0.4984
1:82813922:T:C	50	100	1	0.01198
1:82814825:T:C	50	100	1	0.07825
1:82815195:G:A	50	100	0.99	0.01943
1:82815308:A:G	50	100	0.99	0.01852
1:82815411:C:G	50	100	1	0.1285
1:82815543:C:T	50	100	1	0.07825
1:82815645:C:T	50	100	1	0.07861
1:82815689:G:T	50	100	1	0.289
1:82815839:T:C	50	100	1	0.01834
1:82815918:C:A	50	100	1	0.02542
1:82816302:T:C	50	100	1	0.02505
1:82816522:T:A	50	100	1	0.3676
1:82816538:A:C	50	100	1	0.01816
1:82816876:C:T	50	100	1	0.07807
1:82817376:T:A	50	100	1	0.3676
1:82817464:A:T	50	100	0.99	0.05991
1:82817501:T:G	50	100	1	0.01198
1:82817770:T:C	50	100	1	0.01816
1:82817840:T:C	49	100	1	0.1988
1:82818291:C:A	50	100	0.99	0.484
1:82818391:G:A	50	100	0.99	0.1349
1:82818452:G:A	50	100	0.78	0.02614
1:82818532:A:C	50	100	0.99	0.3686
1:82818850:G:A	50	100	0.98	0.3927
1:82818879:A:G	50	100	0.97	0.4621
1:82819140:A:C	50	100	0.98	0.3963
1:82819459:A:G	50	98	0.98	0.4459
1:82819730:A:C	50	100	0.97	0.05519
1:82819840:A:G	50	100	0.98	0.01253
1:82819884:T:A	50	100	0.97	0.08243
1:82819914:G:A	50	100	1	0.02233
1:82820003:T:C	50	100	1	0.05519
1:82820018:A:C	50	100	0.95	0.08224
1:82820789:T:C	50	100	1	0.04757
1:82821107:G:A	50	100	0.89	0.01634
1:82821220:C:T	50	100	0.97	0.1563
1:82821252:G:A	50	100	0.91	0.0374
1:82821839:C:A	50	100	1	0.05501
1:82822228:C:T	50	100	0.97	0.4617
1:82822510:G:T	50	100	0.98	0.2429
1:82823109:T:A	50	100	0.84	0.02251
1:82823142:T:C	50	100	0.96	0.1302
1:82823316:C:T	50	100	0.96	0.07625
1:82823542:G:A	50	100	0.99	0.05247
1:82823983:C:A	50	100	0.82	0.0305
1:82824118:C:T	50	98	0.95	0.07244
1:82824176:G:C	50	98	0.98	0.28
1:82824230:G:T	50	98	0.97	0.4454
1:82824622:T:A	50	100	0.99	0.2832
1:82824928:A:C	50	100	0.99	0.3684
1:82825453:C:T	50	98	0.97	0.4499
1:82825718:C:A	50	100	0.94	0.05211
1:82826071:A:G	50	98	0.97	0.4501
1:82826537:T:A	50	100	0.97	0.2745
1:82826871:C:T	50	100	0.95	0.05229
1:82826913:C:T	50	98	0.94	0.07244
1:82826914:C:T	50	98	0.95	0.07244
1:82826970:G:A	50	98	0.93	0.07244
1:82827184:A:G	50	98	0.95	0.07226
1:82827427:A:C	50	100	0.92	0.03232
1:82827528:A:G	50	100	0.96	0.0541
1:82828002:G:A	50	100	0.92	0.3751
1:82828084:C:G	50	100	0.91	0.03304
1:82828285:G:A	50	100	0.91	0.05392
1:82828546:A:G	50	100	0.86	0.0541
1:82829072:T:A	50	100	0.93	0.0118
1:82829261:G:C	50	100	0.9	0.08279
1:82829358:G:A	50	100	0.92	0.01743
1:82829634:A:G	50	100	0.89	0.08987
1:82829965:G:A	50	92	0.86	0.4897
1:82830103:A:G	50	100	0.83	0.02233
1:82830426:C:T	50	100	1	0.01598
1:82830845:A:T	50	100	1	0.0158
1:82831007:A:G	50	100	1	0.1698
1:82831647:G:A	50	100	1	0.163
1:82832183:T:C	50	100	1	0.1699
1:82832206:T:C	50	100	1	0.1703
1:82832611:C:T	50	100	0.99	0.02578
1:82832982:A:G	50	100	1	0.232
1:82833085:T:C	50	100	1	0.1699
1:82834266:G:A	50	100	1	0.04103
1:82834410:G:A	50	98	0.9	0.03304
1:82834447:C:T	50	100	1	0.0158
1:82835471:C:G	50	100	1	0.232
1:82835595:G:C	50	100	1	0.232
1:82835988:T:C	50	100	1	0.1701
1:82836237:G:C	50	100	1	0.2318
1:82836383:T:G	50	100	1	0.03613
1:82836539:C:T	50	100	1	0.1701
1:82837159:G:C	50	100	1	0.232
1:82837797:T:C	50	100	1	0.1629
1:82838348:A:G	50	98	1	0.1687
1:82838917:A:G	50	100	0.99	0.1594
1:82839997:G:A	50	100	1	0.01416
1:82840384:A:G	50	100	1	0.4183
1:82840562:T:C	50	100	1	0.0158
1:82840841:A:T	50	100	0.99	0.01035
1:82840845:T:A	49	91.8	0.71	0.05628
1:82840892:G:A	50	100	0.99	0.2003
1:82841043:T:G	50	100	1	0.04285
1:82841076:C:G	50	100	1	0.01452
1:82841389:C:T	50	100	1	0.4181
1:82841524:C:T	50	100	1	0.4136
1:82841525:G:A	50	100	0.99	0.2003
1:82841842:A:G	50	100	0.98	0.4183
1:82842253:C:T	48	95.8	0.99	0.06554
1:82842363:A:C	50	98	0.82	0.0443
1:82842456:T:C	50	98	0.97	0.01089
1:82843420:T:C	50	100	1	0.4129
1:82843795:C:T	50	100	1	0.01107
1:82843936:A:T	50	100	0.85	0.02015
1:82844013:G:T	50	100	0.98	0.01943
1:82844130:A:G	49	98	0.96	0.408
1:82844141:G:T	50	100	1	0.0345
1:82844168:T:A	50	94	0.98	0.3992
1:82845331:C:T	50	100	1	0.1846
1:82846152:C:T	50	100	1	0.2369
1:82846249:A:C	50	100	0.92	0.0118
1:82846777:A:G	50	98	0.99	0.4145
1:82846874:C:G	49	98	0.95	0.1176
1:82846876:C:G	48	97.9	0.99	0.1959
1:82846880:G:C	50	98	0.96	0.1291
1:82846910:A:G	50	100	1	0.1846
1:82847044:T:A	50	100	1	0.02142
1:82847068:G:A	50	100	0.89	0.02197
1:82847835:T:A	50	100	1	0.0118
1:82848255:C:T	50	100	1	0.2371
1:82848382:G:C	50	100	0.97	0.0118
1:82848705:A:G	50	100	1	0.03032
1:82848750:G:A	50	100	0.82	0.02015
1:82849168:C:T	50	100	1	0.2378
1:82849651:G:A	50	98	1	0.2378
1:82850053:C:T	50	100	1	0.01144
1:82850794:T:C	50	100	1	0.01852
1:82850806:G:A	50	100	1	0.01144
1:82851010:T:C	50	100	1	0.1848
1:82851184:G:A	49	100	1	0.03032
1:82851193:G:C	49	100	1	0.03032
1:82851209:A:T	49	98	0.91	0.1894
1:82851919:G:T	49	98	0.91	0.146
1:82852094:C:A	50	100	1	0.1848
1:82852412:G:A	50	98	0.99	0.415
1:82852785:T:G	50	100	0.97	0.0118
1:82852829:G:T	50	100	1	0.2369
1:82853257:C:A	50	100	0.89	0.02215
1:82853307:C:G	50	100	1	0.03032
1:82853773:C:G	50	100	1	0.01144
1:82853865:T:C	50	100	0.86	0.03014
1:82854493:A:G	50	100	1	0.01797
1:82854494:G:T	50	100	1	0.2039
1:82854679:G:T	50	100	1	0.2193
1:82854828:T:C	50	100	1	0.238
1:82855171:G:C	50	100	0.99	0.2373
1:82855675:A:G	50	100	1	0.05174
1:82856248:A:G	50	100	1	0.01235
1:82856534:C:T	49	100	1	0.2166
1:82856863:G:T	50	100	1	0.01816
1:82856894:C:T	50	100	1	0.1859
1:82857013:A:G	50	100	1	0.1848
1:82857055:C:A	50	100	1	0.01253
1:82857124:G:A	50	100	1	0.01816
1:82858358:T:A	50	100	1	0.4286
1:82858993:G:A	50	100	1	0.2382
1:82859248:A:C	50	98	0.99	0.1761
1:82859875:T:G	50	100	0.99	0.01198
1:82859963:A:G	50	100	0.94	0.0276
1:82860122:T:A	50	100	1	0.2166
1:82860522:A:G	50	100	1	0.01253
1:82860593:A:G	50	100	1	0.05211
1:82860702:A:G	50	100	1	0.05211
1:82860728:G:A	50	100	1	0.03068
1:82860938:T:A	50	100	1	0.02142
1:82861413:G:C	50	98	0.94	0.01761
1:82861540:A:G	50	100	0.93	0.02142
1:82861877:T:C	50	100	1	0.02142
1:82861910:A:G	50	100	1	0.03068
1:82861911:C:T	50	100	1	0.05211
1:82862063:C:A	50	100	1	0.05211
1:82862379:A:G	50	100	1	0.2377
1:82862429:A:G	50	100	1	0.2377
1:82862700:A:C	50	100	1	0.2378
1:82863130:A:G	50	100	1	0.01416
1:82863157:A:G	50	100	0.96	0.0345
1:82863367:T:G	50	100	1	0.03431
1:82863445:C:T	50	100	1	0.01107
1:82863557:C:T	50	100	1	0.01107
1:82863725:T:C	50	100	1	0.01688
1:82863800:T:C	50	100	1	0.01688
1:82863821:A:C	50	100	1	0.3535
1:82863832:A:C	50	100	1	0.03558
1:82863860:C:A	50	100	1	0.1845
1:82864102:C:T	50	100	1	0.1865
1:82864248:C:T	50	100	1	0.03141
1:82864507:A:G	50	100	1	0.05247
1:82864808:A:G	50	100	1	0.05229
1:82865195:A:G	50	100	1	0.171
1:82865435:A:G	50	100	1	0.4087
1:82865567:G:T	50	100	1	0.01089
1:82865897:G:T	49	100	1	0.0285
1:82866628:A:G	50	98	1	0.4286
1:82867160:C:T	50	100	1	0.1865
1:82867615:G:A	50	100	1	0.01089
1:82867679:T:C	50	100	1	0.02397
1:82867709:G:T	50	100	1	0.4087
1:82867725:C:T	50	100	1	0.01507
1:82867780:C:T	50	100	1	0.1866
1:82867992:T:C	50	100	1	0.1865
1:82868761:C:T	50	98	1	0.4297
1:82868953:C:T	50	100	1	0.02832
1:82869475:T:C	50	100	0.94	0.02142
1:82869657:T:C	50	100	1	0.05247
1:82870275:T:C	50	100	1	0.1685
1:82870420:G:A	50	100	1	0.05247
1:82870807:G:A	50	100	1	0.4288
1:82870864:G:A	50	100	1	0.01216
1:82871684:T:C	50	100	1	0.05247
1:82871750:C:T	50	100	1	0.02397
1:82871812:G:A	50	100	1	0.05265
1:82872141:T:C	50	100	1	0.1865
1:82872355:G:A	50	100	0.98	0.06845
1:82872357:T:G	50	100	1	0.1685
1:82872440:A:G	50	100	1	0.3562
1:82872666:C:T	50	100	0.99	0.4375
1:82873299:A:G	50	100	1	0.05247
1:82873394:C:T	50	100	1	0.05247
1:82873395:A:G	50	100	1	0.1687
1:82873803:G:A	50	96	1	0.185
1:82873889:G:T	50	100	1	0.1761
1:82874411:G:T	50	100	1	0.03631
1:82874443:A:C	50	100	0.87	0.0216
1:82874446:A:G	50	100	1	0.1685
1:82874548:C:T	50	100	1	0.01216
1:82874627:C:T	50	100	1	0.1694
1:82874721:G:A	50	100	0.94	0.146
1:82874730:T:C	50	96	0.86	0.05755
1:82874734:C:T	50	98	1	0.01035
1:82874811:T:C	50	100	0.99	0.03704
1:82875217:A:G	50	100	1	0.05265
1:82875463:C:T	50	100	0.92	0.04158
1:82875966:T:C	50	100	1	0.04829
1:82876072:C:T	50	100	1	0.04829
1:82876211:G:A	50	100	1	0.01162
1:82876500:C:T	50	100	0.99	0.04829
1:82876647:C:T	50	100	1	0.04811
1:82876841:G:A	50	100	0.99	0.05084
1:82877791:T:A	50	100	1	0.01779
1:82877827:C:T	50	100	1	0.01162
1:82878607:A:G	50	100	0.97	0.03649
1:82878734:C:T	50	100	1	0.03649
1:82879067:G:A	50	100	1	0.04829
1:82879482:C:A	50	100	1	0.04811
1:82879502:T:G	50	100	1	0.04811
1:82880027:A:G	50	100	1	0.04811
1:82880220:G:A	50	100	0.97	0.01162
1:82880462:C:T	50	100	1	0.03649
1:82880463:A:C	50	100	1	0.01162
1:82880941:G:A	50	100	1	0.04847
1:82881175:A:G	50	98	1	0.1877
1:82881411:G:C	50	100	0.95	0.02179
1:82881746:A:G	50	98	0.86	0.0345
1:82882341:C:G	50	100	1	0.04811
1:82882358:A:G	50	100	1	0.1877
1:82882361:G:T	50	100	1	0.03631
1:82882403:G:C	50	100	1	0.04811
1:82883268:G:A	50	100	1	0.1877
1:82883516:A:C	49	100	1	0.02905
1:82883957:A:G	50	100	1	0.378
1:82884327:T:C	50	100	1	0.03722
1:82884456:C:G	50	100	1	0.1875
1:82884501:C:T	50	100	1	0.01126
1:82884673:C:T	50	100	1	0.4065
1:82884740:G:A	50	100	1	0.01797
1:82884856:G:A	50	100	1	0.01126
1:82885105:C:T	50	98	1	0.01126
1:82885427:G:A	50	100	1	0.0118
1:82886123:C:T	50	100	1	0.02905
1:82886420:T:C	50	100	0.92	0.02251
1:82886962:C:T	50	100	0.98	0.04956
1:82887222:C:T	50	98	1	0.01126
1:82887663:A:C	50	100	1	0.01507
1:82888051:C:T	50	100	1	0.01834
1:82888129:A:G	50	100	1	0.05065
1:82888166:C:T	50	100	1	0.4107
1:82888268:C:T	50	100	1	0.01652
1:82888290:G:A	50	100	0.96	0.03431
1:82888303:A:G	50	100	1	0.01489
1:82888323:G:A	50	100	1	0.3177
1:82889054:C:T	50	100	1	0.3141
1:82889660:A:G	50	100	1	0.05084
1:82889839:T:G	50	100	1	0.4103
1:82890598:T:C	50	100	1	0.1104
1:82890824:A:G	50	100	1	0.1111
1:82890829:C:T	50	100	1	0.02996
1:82891450:G:C	50	100	1	0.01634
1:82892110:A:G	50	100	1	0.02996
1:82892550:A:G	50	100	1	0.02996
1:82892671:T:C	50	100	1	0.01634
1:82892759:G:A	50	100	1	0.307
1:82892783:T:G	50	100	1	0.05029
1:82893004:T:C	50	100	1	0.01144
1:82893098:C:T	50	100	1	0.3155
1:82893173:C:G	50	100	1	0.1883
1:82893571:T:C	50	100	1	0.01126
1:82893797:G:C	50	100	0.91	0.03268
1:82894094:A:G	50	100	1	0.01271
1:82894427:G:A	50	98	1	0.1736
1:82894677:G:A	50	100	1	0.1874
1:82894995:G:C	50	100	1	0.01144
1:82895159:C:T	50	100	1	0.01144
1:82895596:G:A	50	100	1	0.01325
1:82895969:T:A	50	100	1	0.04103
1:82896000:C:T	50	98	1	0.4116
1:82896240:A:C	50	100	1	0.04103
1:82896451:G:A	50	100	1	0.05047
1:82897324:A:T	50	100	1	0.411
1:82897424:C:T	50	100	1	0.02778
1:82898100:T:C	50	100	0.96	0.02923
1:82898338:C:T	50	100	1	0.04847
1:82898582:T:C	50	100	1	0.1875
1:82898870:G:A	50	100	1	0.4187
1:82899662:T:C	50	100	1	0.421
1:82899850:G:A	50	100	1	0.11
1:82900822:T:G	50	100	1	0.01071
1:82900871:A:T	50	100	1	0.01071
1:82901474:C:T	50	100	1	0.02778
1:82901826:C:T	50	100	1	0.01144
1:82902588:A:G	50	100	0.95	0.01053
1:82902593:A:C	50	98	0.86	0.03831
1:82902780:G:A	50	98	0.86	0.03504
1:82903475:C:T	50	100	1	0.03304
1:82904998:A:G	50	100	1	0.04285
1:82905169:G:A	50	100	1	0.4119
1:82905174:A:G	50	100	1	0.02923
1:82905733:T:C	50	100	1	0.04158
1:82905938:A:T	50	100	1	0.01471
1:82906045:A:G	50	100	1	0.03304
1:82906654:A:G	50	100	1	0.01144
1:82906839:T:C	50	100	1	0.03232
1:82906947:C:T	50	100	0.96	0.04557
1:82907353:G:T	50	100	1	0.02923
1:82907902:T:C	50	100	0.98	0.01398
1:82907908:C:T	50	100	1	0.4103
1:82908632:T:C	50	100	1	0.04521
1:82908789:G:A	50	100	1	0.02923
1:82908897:A:G	50	100	1	0.4107
1:82909474:T:C	50	100	1	0.04902
1:82911026:A:T	50	100	1	0.01071
1:82911187:C:A	50	100	1	0.411
1:82913185:C:T	50	98	1	0.2956
1:82913301:T:G	50	100	0.99	0.0285
1:82913767:G:T	50	100	1	0.01071
1:82913885:G:T	50	100	1	0.04194
1:82913987:G:T	50	100	1	0.01634
1:82914382:T:C	50	100	1	0.01071
1:82914842:T:C	50	100	1	0.03086
1:82916223:G:C	50	100	1	0.01071
1:82917094:C:A	50	100	1	0.03086
1:82917628:C:T	50	100	1	0.03486
1:82918453:G:A	50	100	1	0.1872
1:82918722:T:C	50	100	1	0.2914
1:82918928:G:A	50	100	1	0.03105
1:82919055:T:C	50	100	1	0.03486
1:82920221:A:C	50	100	1	0.1872
1:82920668:C:T	50	96	0.73	0.0138
1:82921037:C:T	50	100	1	0.01634
1:82921051:G:A	50	100	1	0.01634
1:82921116:A:G	50	100	1	0.04357
1:82921129:G:A	50	100	1	0.02723
1:82921130:G:C	50	100	1	0.03976
1:82921151:G:A	50	100	1	0.03976
1:82921157:C:A	50	100	1	0.03976
1:82921329:G:A	50	100	0.99	0.01216
1:82921330:G:C	50	100	0.99	0.01216
1:82921369:C:T	50	100	1	0.04121
1:82921659:G:T	50	100	1	0.04121
1:82921886:G:A	50	100	1	0.2836
1:82923060:G:A	50	100	1	0.03232
1:82923233:G:C	50	100	0.99	0.2402
1:82923466:A:G	50	100	1	0.01071
1:82923547:T:C	50	100	1	0.03232
1:82923692:A:G	50	100	1	0.01634
1:82923773:C:T	50	100	1	0.07008
1:82924441:C:T	50	100	1	0.07008
1:82924769:A:T	50	100	0.98	0.01162
1:82925007:T:C	50	100	1	0.02705
1:82925203:T:G	50	100	0.99	0.2749
1:82925213:C:T	50	100	0.99	0.2997
1:82925942:C:A	50	100	0.99	0.1875
1:82925991:C:T	50	100	0.99	0.2424
1:82926153:T:C	50	100	1	0.1093
1:82926219:T:C	50	100	1	0.01071
1:82926636:T:C	50	100	1	0.2749
1:82926707:T:A	50	100	1	0.04194
1:82926874:G:A	50	100	1	0.08315
1:82927173:C:T	50	100	1	0.03232
1:82928016:T:C	50	98	0.83	0.04448
1:82928135:G:T	50	100	1	0.02705
1:82929163:T:C	50	100	1	0.2996
1:82929639:C:T	50	100	1	0.242
1:82930045:T:G	50	100	1	0.1874
1:82930124:G:C	50	100	0.94	0.01017
1:82930204:A:T	50	100	1	0.01471
1:82930260:G:A	50	100	1	0.1874
1:82930772:T:C	50	100	1	0.1176
1:82930863:G:A	50	100	1	0.2424
1:82930960:G:A	50	100	0.97	0.04176
1:82931045:T:G	50	98	0.88	0.04375
1:82931540:G:T	44	97.7	0.81	0.02397
1:82931785:G:A	47	97.9	0.99	0.2331
1:82931809:G:C	48	100	1	0.03232
1:82932102:G:A	50	100	1	0.02705
1:82932109:T:C	50	100	1	0.2731
1:82932651:A:G	50	100	1	0.1877
1:82932681:A:T	50	100	0.91	0.02741
1:82932687:T:C	50	100	1	0.03232
1:82933121:G:C	50	100	1	0.01634
1:82934026:C:T	50	100	0.95	0.02179
1:82934095:A:G	50	100	1	0.03214
1:82934119:C:T	50	100	1	0.03068
1:82935407:G:T	50	100	1	0.03214
1:82935619:C:T	50	100	1	0.04158
1:82935693:A:G	50	100	1	0.2729
1:82935722:A:C	50	100	1	0.03068
1:82935917:A:C	50	100	1	0.1874
1:82936274:G:C	50	100	1	0.03214
1:82936297:G:A	50	100	1	0.2407
1:82936524:C:T	50	100	1	0.03214
1:82937995:T:C	50	100	1	0.2928
1:82938009:C:T	50	100	1	0.2407
1:82938060:C:T	50	100	1	0.2407
1:82938084:C:A	50	100	0.98	0.1373
1:82938426:C:A	50	100	1	0.01053
1:82938499:G:A	50	100	1	0.04158
1:82938803:G:A	50	100	1	0.2406
1:82938855:T:C	50	100	1	0.03214
1:82939297:C:A	50	100	0.95	0.0216
1:82939825:G:C	50	100	1	0.2727
1:82940161:G:A	50	100	0.99	0.2692
1:82941589:T:A	50	100	1	0.2404
1:82941761:C:A	50	100	1	0.187
1:82943145:C:T	50	100	1	0.0118
1:82943804:T:C	50	100	1	0.01089
1:82944002:T:A	50	100	0.92	0.05592
1:82945289:C:G	50	100	0.89	0.01307
1:82946018:C:A	50	100	1	0.01089
1:82946161:G:A	50	100	0.96	0.07062
1:82947098:T:C	50	100	1	0.2404
1:82947130:T:G	50	96	0.94	0.2313
1:82947177:C:A	50	100	1	0.2416
1:82948122:G:A	50	100	0.95	0.03667
1:82948182:G:A	50	100	1	0.187
1:82948696:C:T	50	100	1	0.04158
1:82948821:A:G	50	98	1	0.4296
1:82949014:T:C	50	100	0.98	0.01144
1:82949176:T:A	50	100	1	0.1874
1:82949663:T:C	50	100	1	0.1874
1:82950570:C:T	50	100	1	0.04158
1:82950792:A:G	50	100	0.95	0.0354
1:82951010:C:A	50	100	1	0.01053
1:82951260:A:G	50	96	0.95	0.14
1:82952395:T:A	50	100	1	0.01053
1:82952544:C:T	50	100	1	0.1874
1:82952713:G:C	50	100	1	0.1874
1:82953777:A:T	50	100	1	0.1874
1:82953845:G:A	50	100	1	0.01053
1:82954006:C:T	50	100	1	0.0325
1:82954767:A:G	50	98	0.85	0.03486
1:82955244:A:C	50	100	0.87	0.0138
1:82955688:C:T	50	100	1	0.01634
1:82956586:A:C	50	100	1	0.06191
1:82956914:C:T	50	100	1	0.2404
1:82957031:A:G	50	100	1	0.2404
1:82957109:C:T	50	100	1	0.01053
1:82957147:A:G	49	98	0.99	0.124
1:82957263:T:G	50	100	1	0.1874
1:82957362:C:T	50	100	1	0.01634
1:82957509:A:T	50	98	1	0.2796
1:82957555:G:A	50	100	0.96	0.0138
1:82958401:T:G	50	96	0.72	0.05084
1:82958570:T:C	50	98	1	0.2781
1:82958581:A:G	50	100	1	0.01126
1:82958644:G:A	50	100	1	0.02033
1:82958705:C:T	50	100	1	0.187
1:82958710:G:A	50	98	1	0.2551
1:82958834:T:C	50	100	1	0.2729
1:82959439:T:C	50	100	1	0.278
1:82959673:G:A	50	100	1	0.2369
1:82960159:A:C	50	100	0.9	0.01561
1:82960306:G:A	50	100	1	0.0236
1:82960633:C:A	50	100	1	0.4279
1:82960640:G:A	50	100	0.9	0.01398
1:82960914:A:G	50	100	1	0.1874
1:82961289:A:C	50	100	1	0.2367
1:82962125:T:G	50	100	1	0.2923
1:82962295:T:A	50	100	0.9	0.02269
1:82963981:G:C	50	100	1	0.2507
1:82966871:T:G	50	100	0.95	0.0138
1:82966927:G:A	50	100	1	0.02741
1:82967177:A:T	50	100	0.99	0.278
1:82967279:A:C	50	100	0.99	0.2789
1:82967691:A:G	50	100	0.99	0.03232
1:82967706:C:T	50	100	0.97	0.04357
1:82967806:C:G	50	100	1	0.1739
1:82968818:A:G	50	100	1	0.1877
1:82969086:T:C	50	100	0.98	0.03431
1:82969248:T:A	50	100	1	0.2785
1:82969358:G:C	50	100	0.99	0.1875
1:82969683:T:G	50	100	0.98	0.1919
1:82969729:C:T	50	100	0.88	0.01198
1:82970267:C:A	50	94	0.99	0.285
1:82970854:C:T	50	98	0.95	0.1409
1:82970855:C:T	50	100	0.98	0.01816
1:82971517:G:A	50	100	1	0.3014
1:82971789:A:G	50	100	1	0.2529
1:82972028:G:A	50	100	0.98	0.2033
1:82973728:C:T	50	100	0.98	0.03976
1:82974565:T:C	50	100	1	0.2803
1:82974933:G:A	50	100	1	0.04031
1:82975015:G:A	50	100	1	0.03123
1:82975452:C:T	50	100	1	0.1943
1:82975802:A:G	50	100	0.92	0.02651
1:82976205:C:T	50	100	1	0.3014
1:82976788:G:C	50	100	1	0.1917
1:82977665:A:G	50	100	1	0.1917
1:82977920:A:T	50	100	1	0.1941
1:82978045:C:T	50	100	1	0.1917
1:82978250:C:T	50	100	1	0.1941
1:82978748:G:A	50	100	1	0.04031
1:82978823:A:G	50	100	0.95	0.04611
1:82978942:G:A	50	100	1	0.1917
1:82979193:T:C	50	100	1	0.04067
1:82979268:C:T	50	100	0.87	0.0118
1:82979319:T:C	50	100	1	0.04067
1:82980057:G:A	50	100	1	0.05574
1:82980082:G:C	50	100	1	0.1919
1:82981085:G:C	50	100	1	0.04031
1:82981380:T:G	50	100	1	0.2794
1:82982300:T:G	50	100	0.89	0.02324
1:82982883:C:T	50	100	0.88	0.01126
1:82982957:G:A	50	100	0.9	0.01561
1:82982959:C:T	50	100	1	0.2938
1:82982984:G:T	50	100	1	0.1935
1:82983042:G:C	50	100	1	0.1912
1:82983359:A:T	50	100	0.99	0.2473
1:82983740:G:C	50	100	0.98	0.1944
1:82984271:A:G	50	100	0.99	0.01107
1:82984520:A:G	50	100	0.98	0.2582
1:82984870:T:C	50	100	1	0.04521
1:82985394:A:G	50	100	1	0.03613
1:82985602:G:T	50	100	0.98	0.02324
1:82985771:A:G	50	100	1	0.03468
1:82986008:C:T	50	98	0.93	0.1411
1:82986823:A:G	50	100	0.96	0.2213
1:82986921:C:T	50	100	0.96	0.2996
1:82986927:A:G	50	100	0.96	0.1917
1:82987411:G:T	50	100	0.99	0.1285
1:82987712:G:A	50	100	0.98	0.01144
1:82987880:A:T	50	98	0.95	0.2974
1:82988544:C:T	50	100	0.94	0.4292
1:82990110:C:G	50	100	0.9	0.0305
1:82990401:T:C	50	100	1	0.01216
1:82990863:T:C	50	100	0.9	0.01216
1:82991207:A:G	50	100	0.79	0.01779
1:82991676:G:A	50	100	0.93	0.01089
1:82991887:A:G	50	100	0.93	0.01089
1:82992476:C:T	50	100	0.99	0.01144
1:82992494:A:C	50	100	0.92	0.01235
1:82993022:C:T	50	100	0.99	0.02233
1:82994012:T:C	50	100	0.78	0.01761
1:82994191:C:T	50	98	0.95	0.1186
1:82994614:G:A	50	100	0.92	0.02651
1:82994693:C:T	50	98	0.79	0.03704
1:82995402:G:A	50	100	0.99	0.01107
1:82995498:T:C	50	96	0.95	0.4443
1:82995591:T:A	50	98	0.95	0.04321
1:82996388:C:T	50	100	0.99	0.01525
1:82996567:A:G	50	100	0.98	0.06954
1:82997114:A:G	50	100	0.62	0.01089
1:82997792:G:A	50	100	0.92	0.01216
1:82998270:A:G	50	100	0.98	0.01035
1:82998345:T:C	50	96	0.93	0.3519
1:82998799:A:C	50	100	0.94	0.04339
1:82999042:A:G	50	96	0.93	0.3526
1:82999218:G:A	50	100	0.98	0.01107
1:82999299:C:A	50	100	0.92	0.01707
1:82999515:T:A	50	96	0.87	0.03413
1:82999545:G:A	50	90	0.64	0.02033
1:82999713:T:C	50	100	0.95	0.1285
1:83000142:C:T	50	96	0.91	0.3524
1:83000355:T:C	50	100	0.98	0.01144
1:83000441:C:T	50	100	0.86	0.01688
1:83001657:T:C	50	98	0.78	0.02977
1:83001666:C:T	50	100	0.93	0.01144
1:83001694:C:G	50	100	0.88	0.02923
1:83001995:A:G	50	100	0.91	0.02796
1:83002456:G:A	50	100	0.86	0.1002
1:83003168:A:C	50	90	0.75	0.1561
1:83003274:T:G	50	100	0.91	0.07171
1:83003302:G:A	50	80	0.72	0.3224
1:83003541:T:G	50	94	0.61	0.09949
1:83003557:T:C	50	78	0.7	0.3014
1:83003581:A:G	50	96	0.75	0.06409
1:83003684:T:C	50	100	0.85	0.0443
1:83004000:T:C	50	98	0.82	0.1369
1:83004291:A:G	50	96	0.9	0.1786
1:83005007:G:A	50	98	0.94	0.1944
1:83005312:T:C	50	98	0.98	0.1124
1:83005447:G:A	50	100	0.98	0.1062
1:83005596:T:A	50	98	0.95	0.08896
1:83005684:C:A	50	100	0.96	0.04956
1:83006272:G:A	50	100	0.97	0.3506
1:83006322:T:C	50	100	0.96	0.4023
1:83007035:C:G	50	100	0.98	0.3513
1:83007233:T:C	50	100	1	0.01761
1:83007610:C:T	50	100	0.84	0.01543
1:83007682:G:A	50	100	0.93	0.09096
1:83007823:G:A	50	100	1	0.0118
1:83007915:T:C	50	100	0.97	0.1954
1:83007939:C:G	50	100	0.98	0.4524
1:83007940:T:G	50	100	0.98	0.4524
1:83007984:C:G	50	100	0.99	0.1066
1:83008503:A:G	50	100	0.99	0.4533
1:83008656:G:T	48	77.1	0.92	0.4375
1:83008728:G:A	49	100	0.98	0.12
1:83008742:T:C	50	100	0.99	0.4613
1:83008843:G:A	50	100	0.99	0.1006
1:83009160:C:T	50	100	0.99	0.4601
1:83009277:T:C	50	100	0.99	0.1053
1:83009345:T:A	50	100	0.97	0.01688
1:83009534:T:A	50	100	0.99	0.4602
1:83009708:A:G	50	100	0.99	0.4539
1:83010146:A:G	50	100	0.99	0.1064
1:83010388:A:T	50	100	0.99	0.3524
1:83010860:G:A	50	100	0.99	0.4613
1:83011503:T:C	50	100	0.99	0.4592
1:83011530:G:A	50	100	0.99	0.4592
1:83011595:A:G	50	98	1	0.459
1:83011673:C:A	50	100	1	0.3509
1:83011721:G:A	50	100	0.92	0.06373
1:83012067:G:C	50	98	1	0.4517
1:83012302:A:C	50	100	1	0.4528
1:83012723:G:C	50	100	1	0.01779
1:83013311:A:G	50	100	0.99	0.1102
1:83013540:T:C	44	100	0.97	0.4508
1:83013549:G:A	44	88.6	0.63	0.03776
1:83013963:G:A	50	100	1	0.4521
1:83013973:G:T	50	100	0.99	0.1186
1:83014064:G:A	50	100	0.99	0.106
1:83014599:C:T	50	100	0.99	0.1017
1:83014747:A:G	50	100	1	0.4499
1:83015148:T:C	50	100	0.98	0.1064
1:83015232:T:G	50	100	1	0.1367
1:83015467:T:C	50	100	0.98	0.1111
1:83015883:A:G	50	100	1	0.08152
1:83015917:G:T	50	100	0.99	0.4793
1:83015941:A:T	50	100	0.98	0.2727
1:83016020:T:A	50	100	0.99	0.3876
1:83016213:C:T	50	100	1	0.1456
1:83016220:T:G	50	100	1	0.1456
1:83016389:G:C	50	100	0.99	0.3834
1:83017028:T:C	50	100	1	0.4835
1:83017117:A:G	50	100	0.97	0.09441
1:83017187:G:A	50	100	0.99	0.3874
1:83017416:T:G	50	100	0.96	0.09441
1:83018153:C:T	50	100	0.98	0.1075
1:83018331:A:G	50	100	1	0.09568
1:83018811:A:G	50	100	0.99	0.05011
1:83019002:G:A	50	100	0.97	0.09568
1:83019097:A:G	49	100	1	0.09441
1:83019124:C:T	43	97.7	0.93	0.08987
1:83019126:C:T	42	97.6	0.96	0.09731
1:83019174:A:G	49	100	1	0.01761
1:83019302:G:A	48	95.8	0.84	0.07353
1:83019305:T:C	47	95.7	0.84	0.07498
1:83019322:A:T	50	82	0.87	0.2562
1:83019346:T:C	50	100	0.99	0.01725
1:83019400:T:C	50	100	0.98	0.4305
1:83019662:G:A	50	100	0.94	0.03994
1:83019888:C:T	50	100	0.97	0.03885
1:83019910:G:C	50	100	1	0.08769
1:83019953:G:A	50	100	0.99	0.1048
1:83020144:A:G	50	100	0.89	0.01307
1:83020395:A:G	50	100	1	0.1369
1:83020582:C:T	50	100	1	0.3833
1:83020583:G:C	50	100	1	0.2874
1:83020597:T:A	50	100	0.96	0.02487
1:83020781:C:T	50	100	1	0.09423
1:83021341:C:A	50	100	0.97	0.09423
1:83021689:T:C	50	100	1	0.3834
1:83021919:T:A	50	100	0.99	0.1727
1:83022045:G:A	50	100	0.97	0.09423
1:83022056:A:G	50	100	1	0.1009
1:83022496:T:C	50	88	1	0.2859
1:83022525:G:A	50	100	0.95	0.05011
1:83022639:C:A	50	100	0.99	0.3836
1:83022925:C:T	50	100	1	0.3836
1:83023534:C:T	50	96	0.98	0.2781
1:83023566:A:T	50	100	0.95	0.01888
1:83023589:T:C	50	100	0.99	0.01688
1:83023664:A:C	50	100	0.97	0.3638
1:83023783:C:T	50	100	0.99	0.2004
1:83024001:T:C	50	100	0.99	0.1086
1:83024161:C:T	50	100	1	0.09622
1:83024377:A:T	50	100	1	0.1382
1:83024478:T:C	50	100	0.99	0.2353
1:83024583:A:G	50	100	0.99	0.3137
1:83024810:G:A	50	100	1	0.2426
1:83025325:A:C	50	100	0.98	0.1382
1:83025710:G:C	50	98	1	0.4513
1:83025829:C:G	50	98	1	0.1336
1:83025907:T:C	50	98	0.99	0.1385
1:83025983:C:T	50	100	1	0.3246
1:83026104:G:T	50	100	1	0.08733
1:83026122:T:C	50	100	1	0.09568
1:83026227:C:T	50	100	1	0.4212
1:83026344:A:C	50	100	1	0.09168
1:83027377:T:C	50	100	1	0.325
1:83027502:T:A	50	100	1	0.421
1:83029379:C:T	50	100	1	0.1098
1:83029385:T:C	50	100	1	0.1207
1:83029446:A:G	50	100	0.99	0.1374
1:83030207:T:C	50	100	1	0.09586
1:83030930:T:G	50	100	1	0.09604
1:83031015:G:A	50	98	1	0.3223
1:83031247:G:A	50	100	1	0.1164
1:83031498:G:A	50	100	1	0.09622
1:83031877:G:C	50	100	1	0.3188
1:83031945:T:C	50	100	1	0.01816
1:83032477:C:T	50	100	1	0.1122
1:83032687:C:T	50	100	1	0.09604
1:83032696:C:T	50	100	1	0.09604
1:83032768:G:A	50	98	1	0.3244
1:83032801:C:T	50	100	1	0.1102
1:83033336:A:G	50	100	1	0.2099
1:83033462:G:T	50	100	1	0.09604
1:83034042:A:C	50	100	1	0.1122
1:83034281:G:A	50	100	1	0.09713
1:83034429:C:G	50	100	1	0.09604
1:83034533:G:T	50	100	1	0.09586
1:83034701:C:T	50	100	1	0.09604
1:83034904:G:A	50	100	1	0.09622
1:83034979:A:G	50	100	1	0.09604
1:83035090:A:G	50	100	1	0.08769
1:83035407:C:T	50	100	1	0.1122
1:83035534:G:A	50	100	1	0.1051
1:83035557:G:A	50	100	1	0.09604
1:83035651:A:G	50	100	1	0.2407
1:83035684:G:A	50	100	1	0.04975
1:83036003:C:T	50	100	0.95	0.01017
1:83036316:A:G	50	100	1	0.09604
1:83036435:T:A	50	100	0.99	0.3244
1:83036664:T:C	50	100	0.91	0.01017
1:83037232:A:T	50	100	1	0.02778
1:83037956:C:A	50	100	1	0.2128
1:83038599:A:G	50	100	1	0.01471
1:83038697:C:T	50	100	1	0.09622
1:83038926:G:A	50	100	1	0.3228
1:83039033:T:C	50	100	1	0.09604
1:83039848:T:A	50	100	0.97	0.0276
1:83039876:A:C	50	100	0.97	0.01561
1:83039964:A:G	50	100	1	0.09604
1:83040094:C:T	50	100	1	0.1104
1:83040423:T:C	50	100	0.98	0.05084
1:83040594:G:A	50	100	0.96	0.03577
1:83040761:T:A	49	100	1	0.319
1:83040876:G:A	50	100	1	0.3243
1:83040969:C:A	50	100	1	0.09604
1:83041631:C:T	50	100	1	0.1378
1:83041680:C:T	50	100	1	0.09604
1:83042849:A:G	50	100	1	0.01816
1:83042883:T:C	50	100	1	0.1164
1:83044061:C:T	50	98	1	0.3246
1:83044105:A:C	50	100	0.94	0.01797
1:83044385:A:G	50	100	0.98	0.04212
1:83044723:A:T	50	100	0.98	0.04212
1:83044808:A:G	50	100	0.99	0.06264
1:83045052:A:C	50	100	1	0.09586
1:83045229:G:A	50	100	1	0.09586
1:83045423:A:G	50	100	1	0.1407
1:83045507:A:G	50	100	1	0.09586
1:83045797:C:T	50	100	0.95	0.01071
1:83046051:G:A	50	98	1	0.03395
1:83046750:T:C	50	100	0.95	0.01707
1:83046777:A:T	50	100	1	0.2093
1:83046885:A:T	50	98	0.99	0.1102
1:83047750:G:C	50	100	1	0.01543
1:83047844:T:C	50	100	1	0.1147
1:83048140:T:A	50	96	0.94	0.04847
1:83048671:G:A	50	98	1	0.3248
1:83049565:C:T	50	96	1	0.1322
1:83049719:G:A	50	100	1	0.1107
1:83049753:G:A	50	98	1	0.3255
1:83049895:C:A	50	96	1	0.3257
1:83050237:C:A	50	100	1	0.09586
1:83050937:G:A	50	100	1	0.01816
1:83051602:G:T	50	98	1	0.3243
1:83051890:T:C	50	98	0.99	0.116
1:83051952:G:T	50	98	1	0.3212
1:83052792:C:T	50	100	1	0.09586
1:83053384:G:A	50	100	0.98	0.08678
1:83053430:C:A	50	100	1	0.1875
1:83053593:A:G	49	100	1	0.09423
1:83053955:C:T	50	100	1	0.02778
1:83054348:T:C	50	100	1	0.1146
1:83054522:G:T	50	100	1	0.1874
1:83054970:T:C	50	100	1	0.0276
1:83055302:G:A	50	98	1	0.3221
1:83055470:C:A	50	100	1	0.1874
1:83055480:C:A	50	100	1	0.1874
1:83055484:C:A	50	100	1	0.1874
1:83055840:G:A	50	100	1	0.09495
1:83056154:T:C	50	100	1	0.09423
1:83056319:T:C	50	100	1	0.1017
1:83056674:T:G	50	100	1	0.1147
1:83056794:T:C	50	100	1	0.1147
1:83057097:G:A	50	100	1	0.3221
1:83057176:C:T	50	100	1	0.102
1:83057186:A:G	50	100	1	0.1147
1:83057671:G:A	50	100	0.97	0.05065
1:83057743:G:A	50	100	0.99	0.09586
1:83057958:T:C	50	100	1	0.01235
1:83058050:C:G	50	100	1	0.08642
1:83058380:G:A	50	98	1	0.3221
1:83058609:C:G	50	98	1	0.03395
1:83059565:A:C	50	100	1	0.3219
1:83059993:C:A	50	100	1	0.1008
1:83060287:T:A	50	100	0.98	0.02505
1:83060419:C:A	50	98	1	0.3219
1:83060491:T:C	50	100	1	0.1066
1:83060574:A:C	50	100	1	0.01797
1:83061269:G:A	50	100	1	0.09423
1:83061289:T:A	50	100	0.97	0.0866
1:83061310:A:C	50	100	1	0.01797
1:83061539:T:G	50	100	1	0.3399
1:83062149:C:A	50	100	1	0.0276
1:83062557:A:G	50	100	1	0.1917
1:83062948:C:G	50	100	1	0.3221
1:83063771:G:T	50	100	1	0.1895
1:83063859:T:C	50	100	1	0.1015
1:83064176:C:T	50	100	1	0.1385
1:83064584:T:C	50	100	1	0.1875
1:83064619:G:A	50	100	0.95	0.09477
1:83064714:A:T	50	100	0.99	0.1389
1:83064828:A:G	50	100	1	0.207
1:83064829:T:C	50	98	1	0.04811
1:83064978:C:T	50	100	0.99	0.1342
1:83064995:G:A	50	100	0.99	0.1387
1:83065776:T:G	50	100	0.96	0.0472
1:83066030:C:A	50	98	0.99	0.4746
1:83066432:A:C	50	100	0.98	0.2427
1:83067777:C:T	50	100	1	0.2515
1:83068277:G:A	50	100	0.97	0.1476
1:83068292:T:C	50	100	1	0.02596
1:83068457:C:T	49	100	1	0.252
1:83068831:C:A	50	100	0.97	0.04993
1:83068912:C:T	50	100	0.99	0.1476
1:83068913:G:A	50	100	0.98	0.0837
1:83069798:A:C	50	100	1	0.3602
1:83069960:T:C	50	100	0.98	0.05011
1:83070131:G:A	50	100	1	0.3604
1:83070194:C:A	50	100	1	0.1206
1:83070666:T:C	50	100	1	0.2611
1:83070981:T:C	50	100	1	0.1476
1:83071126:A:G	50	100	1	0.2654
1:83071389:A:C	50	100	1	0.0492
1:83071421:T:C	50	100	1	0.2515
1:83071762:G:A	49	98	1	0.2393
1:83071768:C:T	49	98	1	0.2393
1:83072328:C:T	50	98	1	0.4737
1:83072615:C:T	50	98	1	0.2393
1:83072679:G:C	50	100	1	0.1378
1:83072733:G:A	50	100	1	0.0187
1:83073172:A:T	50	100	0.99	0.3464
1:83074382:A:G	50	100	1	0.2653
1:83074512:G:A	50	100	0.99	0.07752
1:83074518:G:A	50	98	1	0.2393
1:83074655:G:A	50	98	1	0.2393
1:83075011:C:T	50	100	0.99	0.04993
1:83075204:T:C	50	100	0.99	0.1129
1:83076307:T:C	50	100	1	0.1378
1:83076666:A:T	50	100	1	0.1402
1:83077592:G:A	50	100	0.96	0.0207
1:83077773:G:A	50	98	1	0.1211
1:83077940:T:C	50	100	0.99	0.04993
1:83078128:A:C	50	100	0.99	0.04357
1:83079233:T:A	50	98	1	0.2393
1:83079716:G:T	50	100	1	0.14
1:83080488:A:T	50	100	0.98	0.0207
1:83081275:G:C	50	100	1	0.01344
1:83081543:A:G	50	100	0.99	0.1156
1:83081914:T:C	50	100	1	0.2513
1:83082451:T:C	50	100	1	0.1378
1:83082468:C:T	50	100	1	0.1981
1:83082658:C:T	50	100	1	0.2654
1:83082950:A:G	50	100	1	0.142
1:83083006:G:A	50	100	1	0.01888
1:83083689:A:C	50	98	1	0.1547
1:83083792:T:A	50	100	1	0.04339
1:83084218:C:A	50	100	0.98	0.01162
1:83084262:C:A	50	100	1	0.01271
1:83084309:A:C	50	100	1	0.1427
1:83084473:G:A	50	96	1	0.2391
1:83084652:A:G	50	100	1	0.1425
1:83085048:G:A	50	100	1	0.1545
1:83085329:A:G	50	100	0.99	0.05029
1:83086058:C:A	50	100	1	0.14
1:83086203:G:A	50	100	1	0.1193
1:83086251:G:A	50	100	1	0.05011
1:83086384:G:A	50	100	0.99	0.138
1:83086964:T:C	50	100	0.99	0.1547
1:83086998:A:G	50	100	1	0.1966
1:83087062:C:T	50	100	0.99	0.1483
1:83087259:G:C	50	100	0.99	0.1545
1:83087340:A:C	50	100	0.99	0.1481
1:83087762:G:A	50	100	1	0.1383
1:83087825:A:G	50	100	1	0.01834
1:83087974:A:G	50	100	1	0.1954
1:83088289:A:C	50	100	1	0.1198
1:83088440:C:G	50	98	1	0.3595
1:83088466:A:G	50	100	1	0.1948
1:83089099:A:T	50	100	1	0.1485
1:83092101:G:T	50	100	1	0.1382
1:83092398:T:A	50	96	1	0.2386
1:83093866:A:T	50	100	0.93	0.02505
1:83094722:G:T	50	96	1	0.2384
1:83095059:G:T	50	100	1	0.05102
1:83095462:G:T	50	100	1	0.01834
1:83095637:T:C	50	100	1	0.01834
1:83095841:C:A	50	96	1	0.2384
1:83096271:G:A	50	100	1	0.04739
1:83096346:C:T	50	100	1	0.02578
1:83096599:A:G	50	100	1	0.1547
1:83096633:G:A	50	96	1	0.2387
1:83096655:G:A	50	96	1	0.242
1:83097363:G:C	50	100	1	0.05102
1:83097531:T:C	50	100	1	0.2402
1:83097598:C:T	50	100	1	0.1387
1:83099126:G:T	50	100	1	0.4101
1:83100362:G:A	50	100	0.99	0.1489
1:83100762:A:G	50	100	1	0.1387
1:83101223:C:G	50	100	1	0.217
1:83101332:C:T	50	98	1	0.3842
1:83101340:T:C	50	90	0.93	0.3143
1:83101478:C:A	50	100	1	0.01725
1:83101818:A:G	50	100	1	0.2128
1:83103037:C:T	50	96	1	0.2389
1:83103992:G:A	50	98	1	0.2429
1:83104018:G:A	50	98	1	0.01126
1:83104070:A:G	50	100	1	0.1389
1:83104539:C:T	50	100	1	0.01707
1:83104563:C:T	50	100	1	0.1487
1:83104588:T:C	50	100	1	0.4644
1:83105233:G:T	50	100	1	0.1527
1:83106002:C:A	50	100	0.96	0.01362
1:83106023:T:C	50	98	1	0.3818
1:83106823:G:A	50	100	1	0.1394
1:83106928:G:A	50	100	1	0.04176
1:83106958:C:T	50	100	1	0.01707
1:83107198:G:T	50	98	1	0.4648
1:83107310:C:T	50	100	1	0.1396
1:83107641:T:C	50	100	1	0.2397
1:83107680:G:A	50	100	1	0.1487
1:83107924:T:C	50	100	1	0.2351
1:83108196:C:G	50	100	1	0.1527
1:83108507:C:T	50	100	1	0.1955
1:83108757:T:A	50	98	1	0.4651
1:83109242:C:T	47	97.9	1	0.3818
1:83109579:C:G	50	98	1	0.05102
1:83109818:A:G	50	100	1	0.1387
1:83109892:G:C	50	100	0.99	0.1122
1:83110136:G:A	50	100	1	0.142
1:83110279:T:C	50	100	1	0.1487
1:83110877:T:C	50	100	1	0.01634
1:83110925:G:A	50	98	1	0.1467
1:83111040:G:T	50	98	1	0.0492
1:83112059:T:C	50	100	1	0.04702
1:83112229:C:T	50	100	1	0.209
1:83112991:C:A	50	100	0.99	0.1672
1:83113531:G:A	50	98	1	0.05102
1:83113796:G:C	50	100	1	0.1396
1:83113862:G:A	50	100	1	0.04702
1:83114799:T:C	50	100	1	0.427
1:83114949:G:A	50	100	1	0.427
1:83115304:C:T	50	100	1	0.01707
1:83115350:G:A	50	100	1	0.1055
1:83115358:T:C	50	100	0.98	0.02088
1:83115412:A:G	50	100	1	0.04702
1:83115451:A:G	50	100	1	0.441
1:83115989:G:A	50	100	1	0.435
1:83116351:G:A	49	100	1	0.05102
1:83117313:G:A	50	100	1	0.01707
1:83117468:G:A	50	96	1	0.2389
1:83118262:G:T	50	100	1	0.1451
1:83118409:T:C	50	100	1	0.205
1:83118675:T:A	50	100	1	0.146
1:83118873:G:T	50	100	1	0.04684
1:83119013:T:C	50	100	1	0.156
1:83119045:T:A	50	100	1	0.156
1:83119610:C:A	50	98	1	0.4363
1:83119900:A:G	50	100	0.95	0.02996
1:83119909:C:A	50	98	1	0.4337
1:83120380:T:C	50	100	1	0.1389
1:83120511:G:A	50	98	0.99	0.1412
1:83120513:G:A	50	94	0.98	0.1511
1:83120515:A:G	49	98	0.95	0.01561
1:83120614:A:T	50	98	0.98	0.03867
1:83120908:T:A	50	100	1	0.3551
1:83121563:C:T	50	100	1	0.05428
1:83122077:T:C	40	77.5	0.89	0.2431
1:83122079:C:T	35	94.3	0.65	0.03413
1:83122099:C:T	47	91.5	0.98	0.1344
1:83122100:G:A	47	97.9	0.97	0.04702
1:83122698:C:T	50	100	0.94	0.04357
1:83122768:C:T	50	98	1	0.4214
1:83123359:T:C	50	96	1	0.2571
1:83123500:G:A	50	100	1	0.01707
1:83123730:G:A	50	98	1	0.04666
1:83123862:G:A	50	100	1	0.1389
1:83124400:C:T	50	98	1	0.2033
1:83124501:C:T	50	100	1	0.01707
1:83124622:T:C	50	98	1	0.2569
1:83124821:T:C	50	100	1	0.1481
1:83125106:G:A	50	100	0.96	0.04611
1:83125160:G:T	50	100	1	0.1451
1:83125769:A:G	50	100	1	0.146
1:83126266:C:A	50	96	1	0.2386
1:83126642:G:C	50	96	1	0.4031
1:83127037:A:T	50	100	1	0.1451
1:83127214:G:A	50	100	0.99	0.01707
1:83128021:G:A	50	100	0.99	0.1097
1:83128198:T:C	50	98	1	0.2569
1:83128214:T:C	50	98	1	0.2046
1:83128236:A:T	50	98	1	0.2032
1:83128260:C:G	50	98	1	0.2569
1:83128289:T:A	50	98	1	0.2567
1:83128351:C:T	50	98	1	0.2567
1:83128434:A:C	50	98	1	0.2567
1:83128484:C:T	50	100	1	0.05211
1:83129350:A:G	50	98	1	0.2064
1:83129358:T:G	50	98	1	0.2046
1:83129409:A:C	50	100	1	0.01707
1:83129543:G:A	50	100	1	0.05211
1:83129644:C:A	50	100	0.99	0.04194
1:83129752:T:C	50	100	1	0.01271
1:83130429:T:G	50	98	1	0.2567
1:83131263:T:C	50	100	0.98	0.03359
1:83131384:A:G	50	98	1	0.06518
1:83131527:A:G	50	98	1	0.3048
1:83131618:T:C	50	98	1	0.4025
1:83131738:T:C	50	100	0.98	0.04702
1:83131964:G:T	50	100	1	0.01707
1:83132029:G:A	50	98	1	0.2039
1:83132106:G:A	50	100	1	0.1333
1:83132555:G:C	50	100	1	0.04666
1:83132595:C:A	50	100	1	0.05301
1:83132742:A:G	50	100	1	0.1385
1:83132847:C:G	50	100	0.99	0.1445
1:83133481:C:A	50	98	1	0.05156
1:83133874:T:C	50	100	1	0.256
1:83134157:G:A	50	100	1	0.2042
1:83135089:A:G	50	100	1	0.258
1:83135182:C:T	50	100	1	0.4882
1:83135363:C:A	50	100	1	0.2068
1:83135365:G:A	50	100	1	0.2571
1:83136578:T:C	50	100	1	0.04666
1:83136626:G:C	50	100	1	0.2562
1:83136662:T:G	50	100	1	0.2564
1:83137030:G:A	50	96	1	0.2371
1:83137068:G:T	50	100	1	0.1374
1:83137312:A:C	50	100	1	0.2562
1:83137403:C:T	50	100	1	0.2562
1:83137522:T:C	50	100	1	0.2562
1:83137674:C:T	50	100	1	0.1169
1:83137736:T:C	50	100	1	0.2562
1:83138703:A:T	50	96	1	0.2573
1:83138706:T:C	50	100	1	0.01707
1:83138733:T:G	50	100	0.99	0.2048
1:83138795:G:A	50	100	1	0.3023
1:83138827:C:T	50	100	1	0.2035
1:83138910:A:G	50	100	1	0.04031
1:83138939:T:G	50	100	1	0.2562
1:83138958:T:C	50	100	1	0.01707
1:83139065:T:G	50	100	1	0.1456
1:83139080:G:A	49	98	1	0.4036
1:83139088:T:G	50	94	1	0.2562
1:83139387:A:T	50	100	1	0.04684
1:83139472:T:C	50	100	1	0.2048
1:83139535:C:T	50	100	1	0.2095
1:83140057:T:A	50	100	1	0.05084
1:83140406:G:A	50	100	1	0.01707
1:83140609:T:C	50	100	1	0.205
1:83140861:G:A	50	100	1	0.01707
1:83141010:A:G	50	100	1	0.05138
1:83141052:G:A	50	100	1	0.1171
1:83141126:C:T	50	100	1	0.1452
1:83141166:T:G	50	100	0.99	0.0423
1:83141184:A:G	50	100	1	0.2048
1:83141816:A:C	50	100	1	0.05138
1:83141891:A:T	50	100	1	0.05138
1:83141983:A:G	50	100	1	0.05138
1:83141998:C:A	50	100	1	0.1452
1:83142044:T:C	50	100	1	0.2048
1:83142137:C:T	50	100	1	0.05138
1:83142400:G:A	50	100	1	0.05138
1:83142409:T:C	50	98	1	0.136
1:83142441:T:A	49	98	1	0.05138
1:83142477:C:A	50	100	1	0.05156
1:83142905:C:G	50	100	1	0.1436
1:83142955:A:G	50	100	1	0.05138
1:83143063:G:A	50	98	0.97	0.05011
1:83143136:T:C	50	100	1	0.05047
1:83143144:C:T	50	100	1	0.3504
1:83143145:A:G	50	100	1	0.3504
1:83143423:G:A	50	100	1	0.1452
1:83143680:A:G	50	100	1	0.2046
1:83143815:A:C	50	100	1	0.2046
1:83143927:C:T	50	100	1	0.2046
1:83144049:G:A	43	83.7	0.9	0.2475
1:83144084:C:T	49	91.8	0.98	0.2446
1:83144315:G:A	50	98	1	0.1917
1:83144353:G:T	50	98	0.82	0.02306
1:83144743:A:T	47	78.7	1	0.2046
1:83145575:G:A	50	100	0.99	0.03867
1:83145694:G:A	50	98	1	0.193
1:83145957:A:C	49	91.8	0.99	0.2375
1:83147164:T:A	50	100	1	0.3419
1:83147771:G:A	50	100	0.99	0.193
1:83148753:C:G	50	98	1	0.4011
1:83148895:A:G	50	100	0.99	0.2082
1:83149932:T:C	49	100	1	0.01688
1:83150333:A:G	50	92	1	0.4225
1:83150596:G:A	50	94	1	0.1216
1:83150613:G:A	50	100	0.98	0.04775
1:83150942:C:T	50	98	1	0.05084
1:83151746:G:A	50	100	1	0.04902
1:83151897:C:T	49	95.9	0.97	0.08551
1:83152071:C:T	50	86	1	0.4223
1:83152143:C:G	47	89.4	0.98	0.4252
1:83152534:C:G	50	96	1	0.4228
1:83152589:A:G	50	100	1	0.1449
1:83152814:C:A	49	87.8	1	0.4225
1:83154065:T:C	50	100	0.99	0.04993
1:83154073:T:A	50	100	1	0.1389
1:83154405:T:C	50	100	1	0.1367
1:83154806:C:A	50	96	1	0.05102
1:83154854:T:G	50	96	1	0.1117
1:83155336:G:A	50	96	1	0.06536
1:83155814:C:G	50	100	0.98	0.04757
1:83155842:T:C	50	98	1	0.2013
1:83155869:T:C	50	96	1	0.06536
1:83156214:G:A	50	100	1	0.04739
1:83156386:A:G	50	100	0.95	0.02669
1:83156711:A:G	50	100	1	0.01816
1:83156768:A:T	50	96	1	0.1289
1:83157557:G:A	50	94	1	0.1294
1:83157743:T:A	49	100	1	0.1449
1:83157897:C:A	50	100	1	0.1389
1:83158490:T:C	50	94	1	0.3738
1:83159034:C:T	50	100	0.88	0.01035
1:83159053:G:T	49	95.9	0.99	0.2322
1:83159633:T:G	50	100	1	0.05047
1:83159929:A:C	50	94	0.95	0.04702
1:83160466:A:G	50	100	1	0.05047
1:83161134:A:G	50	100	1	0.1427
1:83161185:T:C	49	98	0.99	0.4214
1:83161277:A:T	46	87	0.99	0.4141
1:83161752:A:G	50	100	1	0.1429
1:83162184:T:C	50	100	1	0.1373
1:83163080:G:C	50	98	0.99	0.4216
1:83163651:C:G	50	100	0.97	0.02542
1:83163690:G:T	50	98	1	0.0679
1:83163976:A:G	50	100	1	0.04902
1:83164132:T:C	50	98	0.99	0.4218
1:83164197:G:A	50	100	1	0.0679
1:83164228:G:A	50	100	1	0.06772
1:83164775:T:C	50	100	1	0.07208
1:83164789:C:A	50	100	1	0.01688
1:83164926:A:G	50	100	0.98	0.1874
1:83165561:A:C	50	100	1	0.04902
1:83166151:A:G	50	100	1	0.203
1:83166471:C:G	50	94	1	0.0463
1:83166487:C:T	50	100	1	0.1164
1:83166700:A:T	49	100	0.97	0.05773
1:83166737:A:C	49	100	1	0.04902
1:83167103:G:T	50	100	1	0.4225
1:83167120:C:T	50	100	1	0.4225
1:83167223:A:G	50	98	1	0.4225
1:83167289:A:G	50	100	0.97	0.05029
1:83167297:C:T	50	100	1	0.4225
1:83167439:G:A	50	94	1	0.2832
1:83167600:C:T	48	100	0.99	0.1088
1:83167674:C:T	50	100	1	0.4225
1:83167745:C:T	50	100	1	0.4225
1:83167746:A:G	50	100	1	0.4225
1:83167754:A:G	50	100	1	0.1432
1:83167781:T:C	50	96	1	0.2389
1:83167849:C:T	50	98	1	0.1892
1:83167920:A:G	50	100	0.97	0.06808
1:83167988:C:T	49	100	1	0.4221
1:83168092:G:A	50	98	1	0.4225
1:83168105:C:T	50	100	1	0.01688
1:83168183:C:T	50	100	1	0.4225
1:83168217:T:C	50	100	1	0.4225
1:83168238:G:A	50	100	0.99	0.1373
1:83168310:G:T	50	100	1	0.4225
1:83168335:C:A	50	98	1	0.4225
1:83168367:A:G	49	100	0.99	0.01325
1:83168477:G:A	49	98	0.99	0.4225
1:83168509:A:G	50	100	1	0.01707
1:83168767:T:G	50	100	1	0.02505
1:83168801:G:T	50	100	1	0.3651
1:83169139:A:C	50	100	1	0.4223
1:83169175:T:C	50	100	0.97	0.06808
1:83169231:T:C	50	88	1	0.4223
1:83169330:T:A	50	92	1	0.4223
1:83169380:C:T	48	93.8	1	0.4118
1:83169453:A:G	50	98	1	0.4223
1:83169514:C:A	50	100	1	0.2284
1:83169515:A:G	50	100	1	0.2284
1:83169984:G:C	50	98	1	0.22
1:83170016:T:A	49	95.9	0.99	0.1912
1:83170151:C:T	50	100	1	0.4225
1:83170277:G:A	50	100	1	0.4221
1:83170323:G:A	50	100	1	0.04902
1:83170393:C:T	50	100	0.98	0.1363
1:83170425:T:C	50	98	1	0.4218
1:83170485:T:C	49	100	1	0.2195
1:83170510:T:C	50	100	1	0.0492
1:83170535:C:T	50	98	1	0.1244
1:83170612:A:T	50	100	0.99	0.1075
1:83170639:T:C	50	100	1	0.04357
1:83170756:G:A	50	100	1	0.4219
1:83170798:C:G	50	100	1	0.4248
1:83170851:T:C	50	100	1	0.1431
1:83170875:A:C	50	100	1	0.4219
1:83170916:T:C	50	100	0.91	0.04847
1:83171036:T:C	49	100	1	0.4223
1:83171080:A:G	49	93.9	1	0.4221
1:83171168:T:C	48	87.5	0.99	0.3637
1:83171172:G:T	49	98	0.97	0.0581
1:83171202:C:T	50	96	1	0.4219
1:83171574:G:A	49	100	0.99	0.1418
1:83171618:G:A	50	94	1	0.4223
1:83171648:G:A	50	94	1	0.4223
1:83171675:T:C	50	94	1	0.4223
1:83171822:T:C	50	100	1	0.0492
1:83171943:A:C	50	100	0.95	0.04448
1:83171965:G:A	49	98	1	0.4219
1:83171993:T:A	49	89.8	0.99	0.4221
1:83172078:G:T	50	94	1	0.4223
1:83172081:C:T	50	98	1	0.04902
1:83172103:C:T	50	96	1	0.4221
1:83172135:C:T	50	98	0.99	0.4221
1:83172141:T:C	50	98	1	0.4221
1:83172375:A:T	50	100	1	0.4223
1:83172857:T:G	50	100	1	0.04902
1:83173114:G:A	50	100	1	0.4219
1:83173123:C:T	50	100	1	0.4221
1:83173151:G:A	50	90	1	0.4221
1:83173370:G:A	50	100	1	0.4218
1:83173399:T:C	50	100	0.9	0.0581
1:83173477:C:T	50	100	0.99	0.1376
1:83174129:A:G	50	100	1	0.4239
1:83174329:T:C	50	100	0.96	0.06264
1:83174493:C:T	50	100	1	0.4239
1:83174675:A:G	50	100	1	0.441
1:83174761:T:G	50	100	1	0.189
1:83174829:C:T	50	100	1	0.4241
1:83175118:G:A	50	98	0.91	0.01216
1:83175162:C:G	50	96	1	0.4241
1:83175538:G:A	50	94	1	0.4573
1:83175679:A:G	50	100	1	0.1069
1:83175694:G:A	50	98	0.95	0.02977
1:83175741:T:A	50	100	1	0.3931
1:83175779:T:G	50	100	1	0.4573
1:83175845:G:A	50	96	1	0.4573
1:83176153:C:A	50	100	1	0.4573
1:83176200:T:C	50	100	1	0.05029
1:83176224:G:C	50	100	1	0.4573
1:83176242:A:G	50	98	1	0.4512
1:83176308:A:G	50	98	1	0.4572
1:83176469:G:A	50	100	1	0.4572
1:83176552:A:G	50	98	0.96	0.04557
1:83176866:C:T	50	100	0.99	0.4357
1:83177099:T:C	49	95.9	1	0.3927
1:83177330:G:A	50	96	1	0.4573
1:83177530:T:C	50	100	1	0.1389
1:83177880:C:T	50	100	1	0.04938
1:83177927:A:C	50	98	1	0.1725
1:83177969:A:G	48	93.8	0.93	0.06245
1:83178621:G:T	49	98	1	0.4423
1:83178645:C:T	50	100	1	0.04938
1:83179803:A:G	50	98	0.99	0.203
1:83180039:A:G	50	96	1	0.4575
1:83180073:A:G	50	100	0.99	0.1993
1:83180670:C:T	50	100	0.99	0.1189
1:83180926:A:C	50	98	0.99	0.4243
1:83181147:T:G	47	100	0.99	0.3375
1:83181302:T:A	49	100	1	0.04956
1:83181467:A:G	50	98	1	0.4515
1:83182245:G:A	50	100	1	0.02397
1:83182251:T:G	50	100	1	0.0167
1:83182254:T:C	50	100	0.99	0.07789
1:83182270:G:A	50	100	0.99	0.2874
1:83182275:G:A	50	100	0.98	0.02614
1:83182378:G:A	50	100	0.96	0.0394
1:83182475:G:A	50	100	0.99	0.4575
1:83182530:T:C	50	100	0.98	0.1042
1:83182608:T:C	50	96	0.99	0.4575
1:83182610:T:C	50	96	0.99	0.4575
1:83182629:G:A	50	100	1	0.04321
1:83182659:C:G	49	100	0.99	0.1474
1:83182748:C:T	48	95.8	0.98	0.1382
1:83182803:A:G	46	80.4	0.98	0.2856
1:83182806:T:G	45	82.2	0.98	0.2858
1:83182810:G:T	46	80.4	0.98	0.2856
1:83182819:T:G	46	87	0.98	0.2858
1:83183104:T:A	50	98	0.99	0.4512
1:83183127:T:G	50	100	1	0.04956
1:83183158:G:T	50	96	0.99	0.4562
1:83183278:G:T	49	93.9	0.96	0.2032
1:83183318:T:A	50	98	0.96	0.04521
1:83183336:C:T	50	100	0.97	0.03195
1:83183612:G:A	50	100	0.96	0.03922
1:83183646:A:T	50	100	1	0.04956
1:83183667:A:G	50	100	0.99	0.4579
1:83183727:A:G	50	100	0.99	0.1471
1:83183741:C:A	50	98	0.99	0.4582
1:83183773:C:G	49	87.8	0.97	0.2072
1:83183796:G:T	50	100	0.89	0.0167
1:83183918:T:C	48	81.2	0.99	0.4584
1:83184104:G:A	47	100	0.98	0.1481
1:83184201:G:A	43	97.7	0.98	0.1478
1:83184405:C:G	47	76.6	0.98	0.2977
1:83184653:C:T	49	100	0.98	0.4586
1:83184769:C:T	50	92	0.99	0.4601
1:83184782:G:T	49	83.7	0.99	0.4604
1:83185006:C:G	50	96	0.99	0.4602
1:83185061:A:G	50	96	0.99	0.4642
1:83185062:C:G	50	100	0.99	0.05483
1:83185113:A:T	50	96	0.95	0.07589
1:83185318:C:A	50	96	0.98	0.4597
1:83185523:C:A	50	100	1	0.0167
1:83185576:T:C	50	100	0.98	0.4535
1:83185646:C:G	50	100	0.86	0.01707
1:83185786:T:C	50	86	0.96	0.1712
1:83185790:G:T	50	86	0.96	0.1719
1:83185887:C:T	47	93.6	0.97	0.4584
1:83185889:C:A	47	93.6	0.98	0.4595
1:83186031:C:T	49	100	0.96	0.1389
1:83186191:T:A	49	93.9	0.97	0.4552
1:83186434:A:G	49	100	1	0.04956
1:83186570:C:T	44	95.5	0.95	0.1327
1:83186592:C:T	45	84.4	0.97	0.4257
1:83187276:C:T	50	100	0.99	0.1095
1:83187277:G:C	50	98	0.96	0.4257
1:83187551:A:G	50	100	1	0.05047
1:83187751:C:T	40	80	0.97	0.4263
1:83187805:C:T	46	82.6	0.97	0.4265
1:83187932:G:A	50	100	0.99	0.15
1:83187933:C:G	50	100	0.99	0.1498
1:83188526:A:G	50	96	0.94	0.1193
1:83188653:C:T	49	87.8	0.87	0.03885
1:83188826:C:T	50	96	0.91	0.2959
1:83189217:A:G	50	98	0.94	0.04158
1:83189221:A:G	50	100	0.97	0.02306
1:83189385:C:T	50	98	0.94	0.4648
1:83189466:A:C	50	100	0.91	0.1046
1:83189914:G:T	50	100	0.97	0.3135
1:83190136:C:T	50	100	0.97	0.3508
1:83190536:G:A	50	98	0.98	0.01089
1:83190582:C:T	50	100	0.94	0.03304
1:83191092:T:A	50	100	0.98	0.1258
1:83191283:A:G	50	100	0.98	0.3161
1:83191597:G:T	50	100	0.92	0.02124
1:83191912:T:C	50	100	0.99	0.3143
1:83192004:G:C	50	100	0.99	0.3163
1:83192904:G:C	50	98	0.99	0.1554
1:83193431:A:G	50	100	0.99	0.1138
1:83193584:A:G	50	98	0.99	0.3148
1:83193715:T:C	49	95.9	0.98	0.342
1:83193993:C:A	50	98	0.99	0.03413
1:83195347:C:A	50	96	0.95	0.05374
1:83195696:A:G	49	91.8	0.98	0.3143
1:83196157:A:C	50	100	0.97	0.03431
1:83196650:G:T	49	91.8	0.99	0.3578
1:83197226:C:T	50	100	0.97	0.03413
1:83197476:G:T	50	96	0.95	0.06082
1:83197648:G:A	50	100	0.97	0.03413
1:83197790:C:T	50	100	1	0.02269
1:83198030:T:C	50	100	0.97	0.03395
1:83198298:C:A	50	100	0.96	0.1271
1:83198416:G:A	50	100	0.99	0.2845
1:83199228:T:C	50	100	0.97	0.03395
1:83199360:G:C	50	100	1	0.1055
1:83199436:A:G	50	100	1	0.1055
1:83199813:T:C	50	100	1	0.3499
1:83200070:C:T	50	100	0.99	0.1436
1:83200538:T:G	50	100	0.96	0.03431
1:83201469:T:C	45	95.6	1	0.3499
1:83201896:A:G	50	100	0.98	0.3475
1:83201927:T:C	50	100	1	0.1209
1:83201974:G:T	50	100	0.98	0.1138
1:83202505:G:A	50	98	0.98	0.1376
1:83202520:G:T	50	100	0.87	0.03232
1:83202654:T:C	50	100	0.99	0.3159
1:83202773:A:C	50	100	0.93	0.02269
1:83202986:T:C	50	100	1	0.1209
1:83203007:C:T	50	100	1	0.114
1:83203238:A:G	50	100	0.87	0.03232
1:83204064:G:A	49	100	0.87	0.02814
1:83204717:A:C	50	100	0.88	0.04194
1:83204718:T:A	50	100	0.9	0.04176
1:83204727:G:A	50	100	0.88	0.02288
1:83205606:C:T	50	98	0.99	0.01489
1:83206026:C:T	50	100	1	0.1438
1:83206248:T:C	50	100	0.85	0.04012
1:83206290:T:C	50	100	1	0.3491
1:83206463:G:T	50	100	1	0.1093
1:83206464:C:T	50	100	1	0.1093
1:83206615:G:A	50	100	0.9	0.02306
1:83206766:C:T	50	100	0.99	0.3092
1:83207445:G:A	50	100	0.99	0.3141
1:83207702:A:G	50	100	1	0.3495
1:83208618:G:T	50	100	1	0.1095
1:83208716:C:T	50	100	0.94	0.02215
1:83210052:C:T	50	100	1	0.1011
1:83210120:C:T	50	96	0.99	0.3615
1:83210124:A:G	50	100	1	0.01561
1:83210286:C:A	50	100	0.98	0.03341
1:83210402:G:T	50	96	0.96	0.05428
1:83210826:C:T	50	100	0.86	0.0138
1:83210883:T:C	50	100	0.99	0.06772
1:83211543:T:A	50	100	1	0.1093
1:83211745:C:T	50	100	1	0.1144
1:83212460:A:T	50	100	0.99	0.3504
1:83212971:G:A	50	100	1	0.03359
1:83212995:G:A	50	100	0.79	0.0276
1:83213061:C:T	50	100	1	0.1162
1:83213081:G:T	50	100	1	0.1146
1:83213130:C:A	50	100	0.99	0.1491
1:83213259:G:A	50	100	0.98	0.2335
1:83213406:G:C	50	100	0.99	0.3489
1:83213571:T:C	50	100	1	0.03377
1:83213760:C:T	50	100	0.99	0.08932
1:83216090:G:C	50	100	1	0.1084
1:83216200:T:G	49	98	0.98	0.3562
1:83217045:A:G	50	100	0.99	0.3482
1:83217266:G:A	50	100	1	0.01598
1:83217313:G:C	50	100	0.99	0.3148
1:83217724:A:T	50	100	0.97	0.3473
1:83218051:G:C	50	100	0.99	0.1242
1:83218074:G:A	50	100	0.99	0.02088
1:83218336:T:A	50	100	0.88	0.01852
1:83218657:C:G	50	98	0.99	0.3277
1:83218720:C:A	50	100	1	0.1028
1:83218905:A:G	50	96	0.97	0.3517
1:83219952:C:T	50	100	0.99	0.3658
1:83220018:G:A	50	100	1	0.0935
1:83221440:T:C	50	100	0.98	0.23
1:83221507:A:G	50	100	0.99	0.1846
1:83221618:T:C	50	94	0.93	0.0443
1:83221844:T:C	50	100	1	0.01652
1:83222205:T:A	50	100	0.93	0.02415
1:83222219:C:A	50	100	1	0.3776
1:83222252:A:G	50	100	0.99	0.02778
1:83222555:C:T	50	100	1	0.07353
1:83223109:A:C	50	100	0.91	0.02324
1:83223776:G:A	50	100	1	0.3631
1:83223852:G:A	50	100	0.99	0.2157
1:83224672:C:T	50	100	1	0.1019
1:83224889:G:A	50	100	0.94	0.02378
1:83224912:C:T	50	100	0.99	0.2894
1:83226700:C:A	50	100	0.99	0.1267
1:83226903:A:T	50	100	1	0.2046
1:83227009:G:T	50	100	1	0.1739
1:83227334:C:T	50	100	1	0.02342
1:83227630:T:A	50	100	1	0.02288
1:83227907:T:C	50	100	1	0.02288
1:83227922:A:G	50	100	1	0.3346
1:83228306:C:A	50	100	0.99	0.1106
1:83228315:C:T	50	100	1	0.3618
1:83230291:A:C	50	100	1	0.1038
1:83230327:A:C	50	100	1	0.2752
1:83230500:C:T	50	100	0.89	0.02142
1:83230588:C:T	49	100	1	0.2277
1:83230824:T:C	38	86.8	1	0.1997
1:83231076:T:C	46	97.8	0.91	0.02397
1:83231494:C:T	50	100	1	0.02288
1:83231842:T:C	50	100	1	0.2304
1:83231959:A:G	50	100	1	0.3617
1:83232158:C:T	45	97.8	1	0.02687
1:83232388:G:A	50	100	1	0.07426
1:83232476:G:C	50	100	1	0.07426
1:83233108:A:T	50	100	1	0.02687
1:83234519:G:A	47	93.6	1	0.1737
1:83234671:A:G	48	100	0.98	0.07371
1:83234720:C:T	48	95.8	1	0.2308
1:83235028:A:G	50	100	1	0.3842
1:83235453:A:G	50	100	1	0.06845
1:83235503:T:C	50	100	0.98	0.08043
1:83235699:A:C	50	100	1	0.2638
1:83235762:G:T	50	100	0.99	0.1265
1:83236045:A:G	49	100	1	0.3339
1:83236181:T:C	50	100	1	0.02378
1:83236605:T:C	50	100	1	0.3842
1:83237529:A:G	50	100	1	0.3658
1:83237870:A:G	50	100	1	0.02378
1:83238093:A:G	50	98	1	0.3655
1:83238377:C:T	50	100	0.99	0.0138
1:83238469:A:G	50	98	1	0.3844
1:83238647:T:C	50	98	0.99	0.1264
1:83238665:G:C	50	100	1	0.1031
1:83240211:C:T	50	100	1	0.104
1:83240408:A:G	50	96	1	0.3842
1:83240829:T:C	50	100	1	0.01652
1:83241238:C:T	50	100	1	0.02306
1:83241547:A:T	50	98	1	0.3842
1:83241812:A:T	50	76	0.76	0.2019
1:83241816:T:A	49	85.7	0.69	0.05011
1:83241817:T:A	46	91.3	0.85	0.02705
1:83241820:T:A	48	91.7	0.88	0.03032
1:83241863:G:T	50	100	0.94	0.02106
1:83241916:C:T	50	100	1	0.02814
1:83242576:C:T	50	100	1	0.1336
1:83242610:G:A	50	100	1	0.09477
1:83242691:C:A	46	100	0.94	0.03758
1:83242857:A:G	50	96	1	0.3433
1:83242892:G:A	49	98	1	0.07407
1:83243096:T:G	50	100	0.92	0.01107
1:83244075:A:C	48	87.5	0.99	0.3813
1:83244507:G:A	50	98	0.99	0.1393
1:83246001:T:G	50	100	0.99	0.2524
1:83246182:A:G	50	96	0.95	0.04593
1:83246234:C:T	50	98	1	0.0354
1:83246254:T:C	48	97.9	1	0.3627
1:83246279:C:T	50	98	1	0.0354
1:83246547:G:A	50	100	0.99	0.0187
1:83246716:C:G	50	100	1	0.08152
1:83246770:T:G	50	100	1	0.09405
1:83247855:T:C	50	100	0.9	0.03758
1:83248101:T:C	50	100	0.99	0.2257
1:83248658:G:T	50	100	1	0.04158
1:83248815:G:A	49	98	0.99	0.1707
1:83248914:C:A	50	100	0.95	0.01017
1:83248936:G:A	50	100	1	0.01943
1:83249736:C:T	50	100	1	0.3845
1:83249826:T:C	50	100	1	0.02324
1:83250070:T:C	50	100	1	0.09368
1:83250683:G:A	50	100	0.94	0.02524
1:83251118:T:A	50	100	1	0.04158
1:83251263:G:A	50	98	1	0.04176
1:83251276:C:T	50	100	1	0.3622
1:83251325:G:T	50	100	0.99	0.2553
1:83251937:T:C	50	96	1	0.2683
1:83252041:C:T	50	100	1	0.01797
1:83252178:G:T	50	100	1	0.04212
1:83252326:C:T	50	100	1	0.1765
1:83252396:C:T	50	98	0.99	0.2131
1:83252605:T:A	50	100	0.99	0.1868
1:83252826:A:G	50	100	1	0.2687
1:83253781:G:C	50	100	1	0.0659
1:83253944:T:C	50	100	1	0.09405
1:83253970:T:C	50	100	1	0.3588
1:83253991:T:G	50	100	1	0.09513
1:83254106:T:C	50	100	0.94	0.02306
1:83254811:T:C	50	100	1	0.09405
1:83254983:C:T	50	100	1	0.187
1:83254988:T:C	50	100	1	0.09405
1:83255152:T:A	50	100	1	0.3448
1:83255192:T:C	50	100	1	0.3863
1:83255554:C:T	50	100	1	0.2687
1:83255613:G:T	50	100	0.94	0.02378
1:83255617:G:T	50	100	0.94	0.02905
1:83255933:A:G	50	100	0.94	0.02378
1:83256477:A:G	50	100	0.98	0.01416
1:83256676:C:G	50	100	1	0.02397
1:83256915:C:T	50	100	1	0.09405
1:83257690:G:A	50	100	1	0.03595
1:83258037:T:G	50	100	1	0.09513
1:83258318:T:C	50	100	1	0.04158
1:83258559:G:A	50	100	0.96	0.03649
1:83258623:T:C	50	100	0.9	0.01961
1:83258652:C:T	50	100	1	0.2558
1:83260190:A:T	49	100	1	0.09441
1:83260584:C:G	50	100	1	0.3493
1:83260928:C:A	50	100	1	0.0167
1:83261280:T:C	50	94	0.97	0.2013
1:83261281:G:A	50	92	0.97	0.1934
1:83261340:G:A	50	100	1	0.2108
1:83261661:T:C	50	98	1	0.1416
1:83261759:C:A	50	100	1	0.1736
1:83261935:T:C	46	100	0.99	0.3413
1:83262777:A:C	50	100	1	0.05011
1:83262912:G:A	49	100	1	0.09405
1:83262995:T:C	48	100	1	0.155
1:83263077:G:A	50	100	0.94	0.01325
1:83263166:G:C	49	100	1	0.1877
1:83263521:C:T	50	100	0.9	0.01561
1:83263678:C:G	50	100	1	0.02687
1:83263700:G:A	50	100	1	0.207
1:83263708:G:A	50	100	1	0.09441
1:83263792:A:G	50	100	1	0.09441
1:83263793:T:C	50	100	1	0.05011
1:83263875:C:G	50	100	0.94	0.01561
1:83264041:G:A	50	96	1	0.1865
1:83264048:T:G	50	100	1	0.3845
1:83264051:A:C	50	100	1	0.3847
1:83264303:A:C	50	98	0.99	0.05102
1:83264304:T:C	50	96	0.9	0.05338
1:83264372:A:G	50	100	1	0.2119
1:83264383:C:T	50	98	0.8	0.02596
1:83264384:T:A	50	98	0.81	0.02342
1:83264471:G:A	49	100	1	0.02687
1:83264559:C:G	50	100	0.94	0.01652
1:83264628:T:C	50	98	0.81	0.02378
1:83264729:T:G	50	100	1	0.4003
1:83264763:G:C	50	98	1	0.04339
1:83264880:C:T	49	95.9	1	0.333
1:83264912:T:C	50	100	1	0.05011
1:83264958:A:G	49	100	1	0.09441
1:83265213:C:T	50	100	1	0.06663
1:83265371:T:G	50	98	1	0.3829
1:83265448:C:T	50	98	1	0.01035
1:83265451:A:C	50	98	1	0.01017
1:83265493:C:T	50	100	1	0.01688
1:83265598:G:T	50	100	1	0.0158
1:83265615:A:C	50	100	1	0.02306
1:83265806:C:T	50	100	0.94	0.01398
1:83265817:C:A	50	90	1	0.3831
1:83266033:A:G	50	96	0.99	0.3531
1:83266352:C:T	48	100	1	0.04339
1:83266403:T:G	43	90.7	1	0.2262
1:83266453:C:T	44	90.9	1	0.1763
1:83266454:G:A	49	91.8	1	0.13
1:83267648:A:T	50	100	1	0.09405
1:83268007:G:A	50	94	1	0.226
1:83268056:G:C	50	100	0.99	0.02996
1:83268172:C:T	50	100	1	0.2631
1:83268224:C:A	50	100	0.92	0.01416
1:83268331:C:A	49	100	0.99	0.1224
1:83268728:G:T	50	100	1	0.2119
1:83268880:C:T	50	96	1	0.09386
1:83268967:T:A	48	81.2	0.99	0.2251
1:83268974:G:C	50	90	1	0.3337
1:83269229:T:C	50	100	1	0.2634
1:83269524:C:T	50	88	0.8	0.03159
1:83269680:C:T	50	100	1	0.02197
1:83269795:A:T	50	100	0.99	0.173
1:83270083:A:G	50	100	1	0.3395
1:83270831:T:C	50	100	0.99	0.0158
1:83270850:G:A	50	100	0.99	0.2257
1:83270972:T:C	50	100	0.99	0.2763
1:83271346:A:T	48	83.3	0.99	0.2763
1:83271423:A:G	47	85.1	0.99	0.2758
1:83271599:A:T	50	100	1	0.02306
1:83271872:G:C	50	100	1	0.3831
1:83272533:G:C	50	100	0.93	0.01543
1:83272860:T:C	50	100	0.96	0.01216
1:83273180:A:G	50	100	0.99	0.0138
1:83273398:T:A	50	100	1	0.05011
1:83273890:G:A	44	95.5	1	0.3604
1:83274110:T:C	50	96	0.99	0.2627
1:83274841:G:A	50	100	1	0.3332
1:83274975:C:T	50	100	1	0.3604
1:83274992:G:A	49	100	1	0.04212
1:83275199:A:G	47	91.5	1	0.3613
1:83275267:C:T	50	98	0.99	0.36
1:83275601:T:G	48	93.8	0.98	0.3524
1:83275657:T:C	50	100	1	0.09423
1:83276062:T:C	50	100	0.98	0.04339
1:83276466:T:C	50	100	1	0.3333
1:83276916:C:A	50	100	0.99	0.2244
1:83277034:C:G	50	98	0.99	0.1734
1:83277546:G:A	50	100	1	0.03631
1:83277863:A:G	50	98	0.99	0.01688
1:83278059:G:A	50	100	0.94	0.0236
1:83278902:C:T	50	100	1	0.09386
1:83278934:C:A	50	100	0.99	0.1191
1:83278991:G:T	50	100	0.99	0.1728
1:83279109:A:T	50	100	1	0.04212
1:83279356:C:G	49	100	0.92	0.02088
1:83280060:T:C	50	100	0.74	0.01961
1:83280164:G:T	49	95.9	1	0.4194
1:83280563:G:A	50	100	1	0.02251
1:83280955:C:T	50	100	0.98	0.2244
1:83280979:A:G	50	100	0.98	0.2244
1:83281378:T:A	47	95.7	0.99	0.1191
1:83281387:C:T	48	100	0.92	0.02088
1:83281721:C:G	50	100	0.99	0.3989
1:83281784:T:G	50	100	0.98	0.1979
1:83282135:C:A	50	100	0.98	0.02723
1:83282227:C:G	50	100	1	0.02306
1:83283118:C:T	50	100	1	0.09386
1:83283134:G:A	50	100	0.99	0.4172
1:83283215:G:A	50	100	0.99	0.1193
1:83283333:G:C	50	100	0.96	0.02741
1:83283372:T:A	50	100	1	0.384
1:83283465:A:T	50	100	1	0.06972
1:83284617:C:T	50	78	0.99	0.407
1:83285152:T:C	50	100	0.99	0.1436
1:83286027:T:C	50	100	0.99	0.3571
1:83286201:G:A	50	100	1	0.3838
1:83286212:G:A	50	100	1	0.1843
1:83286215:A:G	50	100	0.98	0.236
1:83286529:G:A	50	96	0.95	0.04484
1:83286775:C:T	50	100	1	0.1207
1:83286806:G:A	50	100	1	0.3838
1:83286807:G:A	50	100	1	0.02288
1:83287039:A:C	50	100	1	0.02288
1:83287528:A:G	50	100	0.92	0.02306
1:83287750:T:A	50	100	1	0.142
1:83287853:C:A	49	81.6	0.72	0.08787
1:83287960:C:A	47	85.1	0.75	0.08406
1:83288282:A:G	49	100	0.98	0.05973
1:83288496:A:G	50	96	0.98	0.2366
1:83289420:G:C	50	100	1	0.3842
1:83289796:T:C	50	100	1	0.3575
1:83290261:T:C	50	100	1	0.3713
1:83290295:A:G	50	98	1	0.319
1:83290651:A:G	50	100	1	0.02633
1:83290662:C:A	50	100	1	0.0167
1:83290682:C:T	49	100	0.89	0.02596
1:83291178:A:C	50	100	0.93	0.02324
1:83291402:T:G	50	100	0.99	0.09386
1:83291478:A:C	50	100	0.99	0.3818
1:83291823:C:G	50	100	1	0.02524
1:83292042:A:C	50	100	1	0.02524
1:83292488:G:T	50	100	1	0.09786
1:83292551:G:T	50	100	0.99	0.2369
1:83292650:A:G	50	100	0.99	0.3544
1:83293100:G:A	50	100	1	0.3825
1:83293219:T:G	50	100	1	0.3825
1:83294032:T:C	50	100	0.99	0.2373
1:83294343:G:T	50	100	1	0.0167
1:83294454:C:A	50	100	1	0.02524
1:83294498:A:T	50	100	1	0.3822
1:83294582:A:T	50	100	1	0.2246
1:83295305:A:T	50	100	1	0.02524
1:83295382:C:A	50	100	1	0.09368
1:83295394:T:C	50	100	1	0.02524
1:83295612:C:G	50	100	1	0.02778
1:83295968:T:C	50	100	1	0.3195
1:83296684:G:A	50	100	1	0.01198
1:83296941:C:T	50	100	1	0.3188
1:83296986:C:G	50	98	1	0.1857
1:83297285:A:G	50	100	1	0.06227
1:83297501:A:C	50	100	0.92	0.02959
1:83297569:C:T	50	100	1	0.0345
1:83297647:G:A	50	100	0.93	0.02215
1:83298307:C:A	50	100	1	0.02524
1:83299038:C:T	50	100	1	0.02524
1:83299630:C:G	50	100	1	0.02524
1:83299941:T:A	49	100	1	0.3824
1:83300812:A:G	50	100	1	0.3827
1:83300894:T:G	50	100	0.91	0.02723
1:83301030:C:A	50	100	1	0.0935
1:83301050:T:A	49	100	0.98	0.09604
1:83301112:C:T	49	98	1	0.3825
1:83301319:A:C	47	91.5	1	0.3825
1:83301442:G:A	50	100	1	0.09804
1:83301581:C:T	50	100	0.93	0.03195
1:83301902:A:G	50	100	1	0.1609
1:83302457:G:A	50	100	1	0.01307
1:83302653:G:T	50	100	1	0.02524
1:83302928:A:C	50	100	1	0.382
1:83303108:G:C	49	100	1	0.445
1:83303256:A:C	50	94	0.97	0.2629
1:83303257:A:C	50	92	0.93	0.1058
1:83303258:C:A	50	94	0.92	0.2059
1:83303292:C:A	50	98	0.99	0.392
1:83303826:G:A	48	97.9	0.94	0.04557
1:83304269:A:G	50	100	1	0.03686
1:83304487:A:G	50	100	1	0.0935
1:83304562:A:G	50	100	1	0.0935
1:83304851:T:C	50	100	1	0.0984
1:83305079:A:T	48	93.8	0.88	0.06917
1:83305110:A:G	50	100	1	0.03431
1:83305211:T:C	50	100	1	0.1855
1:83305449:A:G	50	100	1	0.02542
1:83305477:G:A	50	100	1	0.0935
1:83305823:C:G	50	98	1	0.03613
1:83306458:A:T	50	100	1	0.2239
1:83306526:G:A	50	100	1	0.1854
1:83306675:T:G	50	100	1	0.02959
1:83306913:G:A	50	100	1	0.2362
1:83307347:A:C	50	100	1	0.3822
1:83309297:T:A	50	100	0.99	0.1943
1:83309344:T:A	50	100	1	0.02542
1:83309696:T:C	50	100	1	0.0935
1:83309874:C:G	50	100	1	0.02542
1:83311142:A:G	50	100	1	0.02542
1:83311354:A:G	50	100	1	0.2242
1:83311886:T:C	50	100	1	0.3183
1:83312107:G:A	50	100	1	0.1852
1:83312409:G:C	50	100	1	0.2242
1:83312683:G:A	50	100	1	0.4123
1:83312823:A:G	50	100	1	0.02542
1:83312993:A:G	50	98	1	0.392
1:83313642:G:T	50	100	0.99	0.1418
1:83314377:G:T	50	100	0.97	0.02015
1:83314733:A:T	50	100	1	0.1184
1:83315887:T:G	50	100	1	0.0345
1:83316291:G:A	50	100	0.91	0.02941
1:83316347:G:T	49	98	1	0.1941
1:83316638:G:T	49	100	0.99	0.185
1:83316884:G:A	50	100	1	0.09586
1:83317723:G:C	50	100	1	0.3818
1:83317798:A:T	50	100	1	0.09314
1:83317838:C:T	50	100	0.92	0.02542
1:83317899:G:A	50	100	1	0.03431
1:83318132:T:C	50	100	1	0.3181
1:83318309:G:C	50	100	1	0.09459
1:83318320:G:A	50	100	1	0.09459
1:83318847:A:G	50	100	1	0.3517
1:83319575:T:C	50	100	1	0.4136
1:83319633:A:G	50	100	1	0.195
1:83319993:C:A	50	100	1	0.2244
1:83320441:T:C	49	100	1	0.3816
1:83320641:G:A	50	100	0.99	0.02542
1:83320892:A:G	50	100	1	0.01053
1:83320960:C:T	50	100	0.93	0.03813
1:83321070:T:C	50	100	1	0.02959
1:83321844:A:G	50	100	1	0.0256
1:83322012:G:A	50	100	1	0.4132
1:83322604:T:A	50	100	0.99	0.1855
1:83322883:T:A	50	98	0.94	0.1191
1:83323585:G:A	50	100	1	0.1932
1:83323937:T:C	50	100	1	0.413
1:83324584:A:G	50	100	1	0.195
1:83324668:T:C	50	100	1	0.03341
1:83324684:T:C	50	100	1	0.03413
1:83324810:A:T	50	100	1	0.02269
1:83325608:T:C	40	95	1	0.1954
1:83325930:G:T	50	100	0.99	0.02215
1:83326004:C:A	50	100	1	0.03413
1:83326790:C:G	50	98	1	0.1932
1:83326818:G:A	50	100	1	0.0935
1:83326968:G:A	50	100	1	0.1935
1:83327476:G:A	50	100	1	0.09477
1:83327718:G:C	50	100	1	0.03667
1:83328084:C:A	50	100	1	0.2213
1:83328959:C:T	50	98	0.84	0.01198
1:83329092:T:C	48	97.9	1	0.02959
1:83329188:A:G	50	100	1	0.3903
1:83329394:C:T	50	100	1	0.01107
1:83329886:A:G	50	100	1	0.09332
1:83329933:G:A	50	100	1	0.09314
1:83330199:T:G	50	100	0.98	0.0837
1:83330267:C:A	50	100	0.99	0.1857
1:83330920:C:G	50	100	1	0.02215
1:83330931:G:A	50	100	0.99	0.413
1:83330968:C:T	50	100	1	0.2349
1:83330969:G:A	50	100	1	0.02033
1:83331123:T:A	50	100	0.99	0.39
1:83331668:G:A	50	100	1	0.02215
1:83332107:T:C	50	98	0.89	0.0443
1:83332209:G:A	50	100	1	0.413
1:83332449:T:C	50	100	1	0.01107
1:83332559:T:C	50	100	1	0.02959
1:83332745:C:T	50	100	1	0.02215
1:83332756:C:A	50	100	1	0.02542
1:83333106:G:C	50	100	0.97	0.06137
1:83333177:A:G	50	100	1	0.4132
1:83333180:T:C	50	100	0.99	0.1854
1:83333462:T:C	50	100	1	0.02215
1:83333629:G:A	50	98	1	0.3954
1:83333657:G:A	50	100	1	0.02251
1:83333712:G:A	50	100	1	0.0935
1:83334458:C:T	49	100	1	0.3816
1:83334631:G:C	50	100	0.99	0.2331
1:83335136:A:C	50	100	1	0.3813
1:83335396:G:C	50	100	0.99	0.3188
1:83335462:C:T	50	100	1	0.02977
1:83335467:G:A	50	100	0.96	0.03341
1:83335509:A:G	50	100	0.99	0.3186
1:83335756:G:A	50	100	0.99	0.1609
1:83335993:T:G	50	100	0.99	0.3829
1:83336051:G:C	50	100	1	0.08569
1:83336086:G:A	50	100	1	0.1029
1:83336113:C:T	50	100	0.99	0.3816
1:83336116:C:T	50	100	1	0.3183
1:83336199:T:C	50	100	1	0.195
1:83336428:A:G	50	100	0.95	0.03831
1:83336590:T:C	50	100	1	0.09187
1:83337509:C:T	50	100	1	0.1997
1:83337864:G:A	50	100	1	0.13
1:83338003:G:T	50	100	0.99	0.1033
1:83338040:C:T	50	100	0.83	0.02887
1:83338041:G:A	50	100	0.99	0.2179
1:83338065:C:G	50	100	1	0.0167
1:83338121:C:T	50	100	1	0.06881
1:83338141:A:G	50	100	1	0.03468
1:83338329:C:G	50	100	0.99	0.1033
1:83338539:C:A	50	100	0.92	0.02542
1:83338599:C:G	50	100	1	0.283
1:83339047:T:G	50	100	1	0.1271
1:83339158:G:C	46	97.8	0.98	0.2818
1:83339213:A:G	50	96	0.8	0.02288
1:83339215:C:T	45	91.1	0.97	0.3063
1:83339741:T:A	38	100	0.99	0.03286
1:83340066:G:A	46	89.1	1	0.118
1:83340197:G:C	42	76.2	0.99	0.2838
1:83341007:T:G	34	97.1	1	0.03813
1:83341050:A:G	36	97.2	0.98	0.1412
1:83341058:C:T	43	97.7	1	0.03776
1:83341155:T:A	49	100	1	0.285
1:83341158:G:C	49	100	1	0.03431
1:83341188:A:C	48	100	1	0.3175
1:83341195:A:G	48	100	1	0.3177
1:83341200:G:A	49	100	0.93	0.0305
1:83341454:T:C	46	93.5	1	0.1276
1:83341505:A:G	38	89.5	1	0.2843
1:83341871:T:C	49	95.9	0.99	0.4497
1:83341979:T:C	50	98	0.99	0.06899
1:83342036:T:C	50	100	1	0.02233
1:83342095:A:G	50	98	1	0.3791
1:83342161:A:G	50	98	1	0.08424
1:83342398:A:G	50	100	0.99	0.1863
1:83342599:G:A	50	98	1	0.1999
1:83342802:G:A	50	100	0.91	0.02814
1:83343032:T:A	50	100	1	0.0325
1:83343275:T:G	50	100	0.91	0.01107
1:83343309:T:C	50	98	1	0.1262
1:83343792:A:C	50	100	1	0.02451
1:83344236:G:A	50	98	1	0.1997
1:83344602:A:C	50	100	1	0.0345
1:83345125:A:G	50	98	1	0.1269
1:83345228:T:C	50	98	1	0.08442
1:83345255:G:A	50	98	1	0.08424
1:83345426:G:A	50	98	1	0.08424
1:83345596:G:A	50	98	1	0.0846
1:83345639:C:G	50	100	1	0.04793
1:83345815:G:T	50	98	1	0.1258
1:83347446:G:A	50	96	0.88	0.05211
1:83347529:C:A	50	98	0.99	0.08424
1:83348186:A:G	50	98	0.99	0.08406
1:83349165:C:T	50	98	0.99	0.08424
1:83349316:A:T	50	96	0.97	0.102
1:83349318:A:T	50	92	0.94	0.3965
1:83349320:T:A	50	96	0.96	0.1627
1:83349333:G:T	50	96	1	0.1732
1:83349466:C:T	50	98	0.99	0.08406
1:83349488:C:A	50	100	0.97	0.01688
1:83349602:C:A	50	100	1	0.0354
1:83349740:C:A	50	100	1	0.03359
1:83350006:T:C	50	98	1	0.4099
1:83350088:G:A	50	100	1	0.03613
1:83350118:T:C	50	98	0.99	0.1275
1:83350258:G:A	50	94	0.98	0.09078
1:83350274:T:C	50	100	1	0.06954
1:83350339:T:C	50	96	1	0.4918
1:83350356:T:C	50	100	1	0.02342
1:83350369:A:G	50	100	1	0.0236
1:83350476:T:G	49	98	1	0.2896
1:83350543:G:A	48	97.9	1	0.08297
1:83350559:C:A	48	97.9	1	0.03377
1:83350583:T:C	46	80.4	1	0.3833
1:83350595:A:G	48	81.2	1	0.3833
1:83350620:C:A	48	97.9	1	0.1872
1:83351016:A:G	50	98	1	0.02342
1:83351166:A:G	44	86.4	1	0.1963
1:83351524:T:C	40	95	1	0.08297
1:83351544:G:T	40	87.5	1	0.291
1:83351666:G:C	43	90.7	1	0.3842
1:83351728:C:T	47	95.7	1	0.4301
1:83351876:G:A	50	98	1	0.1171
1:83351902:A:C	50	100	1	0.1269
1:83352008:G:A	47	91.5	1	0.2436
1:83352107:C:T	40	100	1	0.03486
1:83352371:A:G	45	100	0.96	0.1284
1:83352482:C:T	49	93.9	0.66	0.02433
1:83352483:A:G	45	75.6	1	0.3844
1:83352603:G:A	50	98	1	0.1866
1:83352610:C:T	50	100	1	0.08315
1:83352645:G:C	50	100	1	0.1028
1:83352676:C:A	50	100	1	0.08315
1:83352970:G:C	50	98	1	0.3845
1:83353043:G:C	50	98	1	0.3847
1:83353084:T:A	50	98	1	0.3847
1:83353091:C:T	50	98	1	0.3847
1:83353158:G:T	50	98	1	0.3947
1:83353180:G:A	50	96	0.97	0.1458
1:83353187:G:T	49	98	0.99	0.3853
1:83353341:C:G	50	98	1	0.04593
1:83353351:T:C	50	96	0.99	0.3854
1:83353379:A:G	50	98	1	0.3854
1:83353461:G:A	50	92	0.99	0.3854
1:83353463:T:A	50	90	1	0.3943
1:83353471:G:T	50	90	1	0.3854
1:83353496:C:A	50	92	1	0.1725
1:83353663:A:C	47	93.6	1	0.1865
1:83353682:C:T	48	100	1	0.0158
1:83353869:A:G	50	100	0.99	0.1186
1:83353902:A:C	50	98	0.99	0.09187
1:83353920:T:C	50	100	0.95	0.03486
1:83353950:A:G	50	84	1	0.4688
1:83354422:G:C	31	96.8	0.98	0.1135
1:83354537:T:G	47	95.7	1	0.0354
1:83354768:C:T	45	97.8	1	0.126
1:83354903:C:G	48	87.5	0.99	0.4702
1:83354951:C:T	50	96	1	0.1262
1:83355093:G:A	50	96	1	0.04521
1:83355122:G:A	50	80	1	0.2062
1:83355291:G:T	50	100	0.99	0.09168
1:83355414:G:A	50	100	1	0.01598
1:83355587:T:C	49	91.8	0.99	0.3883
1:83355696:T:C	47	89.4	0.99	0.3889
1:83355697:G:A	47	93.6	0.99	0.02887
1:83355698:T:C	49	93.9	0.99	0.04085
1:83355750:G:A	49	95.9	0.99	0.1267
1:83355763:C:T	49	91.8	0.99	0.2772
1:83355798:G:C	47	80.9	0.99	0.3878
1:83355812:C:G	49	98	0.99	0.2861
1:83356054:G:A	50	94	1	0.03486
1:83356063:C:G	50	98	1	0.1253
1:83356077:A:G	50	86	1	0.2402
1:83356091:C:A	50	84	1	0.24
1:83356124:G:A	50	94	0.97	0.3328
1:83356137:G:T	50	88	0.99	0.2861
1:83356147:G:A	50	100	1	0.1255
1:83356218:C:A	50	92	1	0.2404
1:83356273:G:A	50	100	0.99	0.08261
1:83356292:T:C	50	100	0.99	0.08261
1:83356293:T:C	49	87.8	0.98	0.4949
1:83356304:C:T	50	96	1	0.03431
1:83356309:C:T	50	96	1	0.03431
1:83356311:T:C	49	85.7	0.99	0.3332
1:83356328:G:A	49	91.8	1	0.2357
1:83356337:G:C	50	78	0.98	0.3878
1:83356346:T:C	49	81.6	0.98	0.3876
1:83356394:G:A	50	94	0.98	0.2544
1:83356402:C:T	50	98	1	0.2061
1:83356409:T:C	50	92	0.98	0.3869
1:83356425:G:C	50	96	0.98	0.1855
1:83356429:G:A	50	98	0.99	0.08279
1:83356444:C:T	50	98	1	0.2059
1:83357008:C:T	50	100	0.99	0.09241
1:83357023:G:C	50	100	0.83	0.02306
1:83357030:C:T	50	100	0.99	0.09277
1:83357205:G:T	50	100	1	0.02378
1:83357244:G:A	50	100	0.99	0.09241
1:83357248:C:G	50	100	0.99	0.08279
1:83357541:G:C	50	100	0.83	0.0118
1:83357585:A:C	50	98	0.98	0.3602
1:83357639:T:C	50	100	1	0.0236
1:83358138:G:T	50	98	0.85	0.01979
1:83358408:G:A	50	98	0.99	0.1251
1:83358818:T:C	50	100	0.99	0.1198
1:83358884:A:G	50	100	0.99	0.08442
1:83358928:T:G	50	100	1	0.0158
1:83359278:G:C	48	100	1	0.03504
1:83359334:T:C	50	100	0.98	0.1022
1:83359355:A:C	50	98	0.99	0.2166
1:83359424:G:C	50	100	0.99	0.1173
1:83359525:T:C	50	98	0.99	0.1788
1:83359954:C:T	50	100	1	0.2023
1:83359982:T:A	50	96	0.98	0.3119
1:83359990:T:A	50	96	0.98	0.2093
1:83360033:A:C	50	98	0.98	0.36
1:83360277:C:A	50	100	0.99	0.03831
1:83361027:G:A	50	98	0.99	0.4815
1:83361320:G:A	50	96	0.99	0.1659
1:83362352:A:T	50	98	1	0.2867
1:83362590:G:A	50	98	0.99	0.4815
1:83363339:G:C	50	98	0.99	0.2021
1:83363588:G:A	50	94	0.98	0.2015
1:83363674:G:A	50	98	0.98	0.3891
1:83363724:T:C	50	100	0.99	0.08479
1:83363968:C:T	50	96	0.98	0.4748
1:83363992:C:T	50	100	0.94	0.03032
1:83364137:A:C	50	100	0.95	0.03032
1:83364158:G:A	49	98	0.97	0.4742
1:83364297:G:A	50	100	0.95	0.1251
1:83364468:G:T	50	100	0.96	0.3526
1:83364521:C:T	50	100	0.95	0.163
1:83364571:A:G	50	100	0.95	0.1238
1:83364948:G:T	50	100	0.94	0.3773
1:83365060:C:T	50	100	0.87	0.01107
1:83365074:A:T	50	98	0.95	0.3555
1:83365077:T:C	50	98	0.92	0.09641
1:83365118:A:T	50	96	0.88	0.1058
1:83365248:T:G	50	100	0.94	0.3217
1:83365399:C:A	50	100	0.88	0.06463
1:83365629:T:A	50	98	0.9	0.1692
1:83365862:G:A	50	96	0.91	0.2144
1:83366060:G:A	50	98	0.89	0.15
1:83366121:G:A	50	100	0.79	0.1115
1:83366242:G:A	50	94	0.91	0.4806
1:83366284:T:C	50	98	0.94	0.2264
1:83366747:G:C	50	100	0.9	0.0158
1:83367160:A:C	50	94	0.9	0.4704
1:83367170:T:C	50	94	0.89	0.2175
1:83367761:A:C	50	98	0.91	0.4677
1:83367936:C:T	50	100	0.89	0.03159
1:83368328:A:C	49	93.9	0.91	0.2462
1:83368386:G:A	50	100	0.94	0.02923
1:83368404:C:T	50	96	0.94	0.215
1:83368405:A:G	50	100	0.94	0.02941
1:83368515:A:G	50	100	0.97	0.02233
1:83368535:A:C	49	98	0.73	0.02669
1:83368542:C:T	50	98	0.7	0.02215
1:83368543:A:C	50	100	0.88	0.01235
1:83368545:G:A	50	98	0.69	0.02124
1:83368915:C:T	50	100	0.76	0.04775
1:83369192:T:C	50	100	0.96	0.1678
1:83369219:C:T	50	96	0.92	0.4475
1:83369250:A:C	50	98	0.94	0.1939
1:83370047:T:A	50	100	0.79	0.04557
1:83370230:C:T	50	94	0.92	0.4415
1:83370239:G:A	50	92	0.92	0.2155
1:83370328:G:T	50	96	0.9	0.2219
1:83370466:G:A	50	98	0.94	0.1866
1:83370770:G:A	50	98	0.96	0.02469
1:83370888:A:G	50	100	0.95	0.01253
1:83370914:T:C	50	100	0.97	0.1117
1:83371094:G:T	50	98	0.83	0.03794
1:83371262:A:G	50	98	0.98	0.02124
1:83371474:C:T	50	98	0.98	0.1712
1:83371650:G:A	50	96	0.96	0.1155
1:83371935:T:C	50	98	0.97	0.1567
1:83372005:C:A	50	88	0.97	0.1679
1:83372048:G:A	50	100	0.96	0.01235
1:83372288:T:C	49	93.9	0.95	0.1674
1:83372490:G:C	50	96	0.92	0.2257
1:83372587:C:A	50	96	0.96	0.1216
1:83372667:T:C	50	96	0.97	0.1585
1:83372847:T:G	50	100	0.96	0.02977
1:83373581:T:C	50	92	0.81	0.06699
1:83373593:G:A	46	89.1	0.75	0.4397
1:83373618:A:G	48	97.9	0.8	0.05901
1:83373633:C:A	48	95.8	0.83	0.08588
1:83373986:G:A	50	96	0.89	0.1035
1:83374164:A:G	50	100	0.96	0.181
1:83374392:G:T	50	100	0.95	0.3546
1:83374477:G:A	50	100	0.98	0.1572
1:83374485:A:G	50	100	0.93	0.02142
1:83374491:C:T	50	100	0.87	0.03177
1:83374590:G:A	50	100	0.97	0.169
1:83374835:A:G	50	100	0.94	0.0236
1:83375042:T:C	50	100	0.98	0.03486
1:83375210:C:T	49	98	0.97	0.02977
1:83375228:G:A	50	100	0.96	0.1705
1:83375451:A:C	49	100	0.99	0.1734
1:83375605:C:T	50	98	0.98	0.2959
1:83375725:G:A	50	100	1	0.1736
1:83375760:C:A	50	100	0.97	0.1042
1:83375906:A:G	50	100	1	0.1594
1:83375938:T:A	50	100	0.99	0.2856
1:83376263:A:C	50	100	0.97	0.1191
1:83376675:C:G	50	100	0.98	0.09659
1:83376716:C:A	50	98	0.87	0.02487
1:83376763:T:G	50	100	0.95	0.01271
1:83377033:C:T	49	100	1	0.1728
1:83377255:C:T	50	100	0.99	0.02977
1:83377287:T:G	50	100	0.99	0.03359
1:83377306:T:A	50	100	1	0.1728
1:83377456:C:T	50	100	1	0.1728
1:83377728:T:A	50	100	0.83	0.0138
1:83377997:A:G	50	100	0.99	0.2899
1:83378029:T:A	50	100	0.99	0.03214
1:83378767:T:A	50	100	0.99	0.2943
1:83378905:G:A	50	100	1	0.1652
1:83379692:A:G	50	100	0.99	0.2928
1:83380031:A:C	50	100	0.99	0.2928
1:83380727:T:C	50	100	0.99	0.03976
1:83380857:G:C	50	84	0.98	0.1883
1:83381500:G:A	50	100	0.99	0.04176
1:83381508:G:A	50	98	0.79	0.02233
1:83381596:G:C	50	100	1	0.01471
1:83381826:T:C	50	100	0.99	0.2898
1:83381881:A:G	50	100	0.98	0.1924
1:83381896:A:C	50	100	1	0.1494
1:83382079:A:G	50	100	1	0.2941
1:83382166:T:C	50	100	1	0.2683
1:83382298:C:T	50	100	0.99	0.2763
1:83382482:A:C	50	100	0.99	0.2244
1:83382710:T:C	50	100	0.94	0.03068
1:83382963:T:C	50	100	1	0.03431
1:83383171:G:T	47	100	1	0.03431
1:83383431:G:A	50	98	1	0.07426
1:83383637:G:A	50	100	0.99	0.2921
1:83383713:A:G	50	100	0.97	0.02142
1:83384121:T:C	50	100	0.99	0.01235
1:83384263:G:A	50	94	0.99	0.2928
1:83384707:G:A	50	100	1	0.2907
1:83384888:T:C	50	100	1	0.1634
1:83384904:A:G	50	100	1	0.2847
1:83384924:G:A	50	100	1	0.2847
1:83385526:C:T	50	98	1	0.2845
1:83385676:A:T	50	100	0.99	0.1195
1:83385717:C:A	49	100	0.98	0.03813
1:83385963:C:T	50	100	0.97	0.0167
1:83385980:T:C	50	100	1	0.291
1:83386034:G:T	50	100	0.98	0.02142
1:83386153:G:T	50	100	0.78	0.01852
1:83386317:G:A	50	100	1	0.2667
1:83386619:C:T	50	100	1	0.2756
1:83387019:A:G	50	100	0.99	0.2758
1:83387059:A:C	50	100	0.98	0.02977
1:83387577:C:T	50	80	0.74	0.07607
1:83387720:T:C	50	98	0.98	0.2248
1:83387823:G:C	50	100	1	0.01888
1:83388566:G:A	50	100	1	0.2736
1:83389032:C:T	50	100	1	0.2948
1:83389358:T:A	47	95.7	0.99	0.063
1:83389806:A:G	50	100	0.96	0.01943
1:83389985:T:A	50	98	1	0.2903
1:83390020:C:T	48	95.8	1	0.3607
1:83390110:T:C	50	100	1	0.1627
1:83390711:C:A	50	86	0.92	0.2758
1:83390730:T:A	50	86	0.62	0.02741
1:83390733:G:A	50	100	0.99	0.01162
1:83390784:G:C	50	100	0.75	0.01561
1:83390881:A:G	50	92	0.89	0.2718
1:83391207:A:G	50	100	1	0.01924
1:83391386:T:C	50	100	1	0.2938
1:83391686:G:A	50	100	1	0.4248
1:83391885:A:G	50	100	1	0.4216
1:83392775:T:G	50	100	1	0.2936
1:83393006:A:G	40	97.5	1	0.1716
1:83393172:T:C	38	78.9	0.99	0.1284
1:83393235:A:G	50	100	0.88	0.01071
1:83393860:T:G	50	98	0.99	0.03649
1:83393949:A:G	50	100	1	0.1634
1:83394087:A:G	50	100	1	0.2936
1:83394327:T:C	50	100	1	0.06118
1:83394476:C:T	50	100	0.99	0.0118
1:83395030:A:G	50	100	1	0.01943
1:83395806:A:G	50	100	0.98	0.04321
1:83396169:A:G	50	98	0.99	0.2859
1:83396233:T:C	50	100	0.96	0.05011
1:83396455:T:G	50	100	1	0.2941
1:83396471:C:A	50	100	1	0.4243
1:83396564:C:T	50	100	1	0.2903
1:83396652:C:A	50	100	1	0.404
1:83396728:A:C	50	98	1	0.1712
1:83396991:G:A	50	100	0.99	0.06064
1:83397007:T:C	50	100	1	0.2956
1:83397713:T:C	50	100	0.99	0.1714
1:83398090:C:A	50	100	1	0.4225
1:83398966:A:G	50	100	1	0.01924
1:83399181:T:C	50	100	1	0.01216
1:83399269:A:G	50	100	1	0.2943
1:83399333:T:C	50	100	1	0.2943
1:83400116:C:A	50	100	0.93	0.04139
1:83400650:T:C	50	100	1	0.1634
1:83400885:A:G	50	100	0.99	0.06227
1:83401018:C:G	50	100	1	0.2834
1:83401905:A:T	50	100	1	0.06173
1:83401971:A:T	50	98	0.88	0.01452
1:83401974:C:A	50	100	0.94	0.03123
1:83402230:C:T	50	100	1	0.2923
1:83402406:A:C	50	100	1	0.01888
1:83402549:C:T	50	100	0.96	0.01834
1:83402828:C:T	48	97.9	1	0.01924
1:83402862:A:T	49	98	0.99	0.03667
1:83403043:C:T	50	100	0.98	0.104
1:83403359:A:G	50	100	1	0.2943
1:83403835:A:G	50	100	1	0.2939
1:83403997:T:A	50	100	1	0.4582
1:83404040:C:T	50	100	0.99	0.1117
1:83404297:C:T	50	100	1	0.2883
1:83404452:C:G	50	100	0.98	0.06409
1:83404692:T:C	50	100	0.88	0.01289
1:83405020:C:A	50	100	1	0.01943
1:83405455:G:A	50	100	1	0.01434
1:83405493:A:G	50	100	1	0.2943
1:83405684:G:A	50	100	1	0.01924
1:83405868:A:G	50	100	0.96	0.01598
1:83406197:C:T	50	98	0.99	0.01434
1:83406224:G:A	50	100	1	0.4205
1:83406267:G:A	49	98	0.99	0.4205
1:83406547:T:C	50	100	0.99	0.06282
1:83407095:A:G	50	100	0.99	0.171
1:83407205:A:G	50	98	0.97	0.03105
1:83407774:T:C	50	100	0.98	0.1503
1:83408164:C:G	50	100	0.98	0.1705
1:83408809:T:C	50	100	0.97	0.4624
1:83408937:A:C	50	100	0.98	0.06028
1:83409294:G:C	50	92	0.96	0.2905
1:83409807:C:A	50	100	0.98	0.02542
1:83409814:A:G	50	98	0.76	0.02451
1:83409934:G:A	50	100	0.92	0.05919
1:83410151:A:G	50	100	0.95	0.2854
1:83410420:C:T	43	90.7	0.96	0.065
1:83410776:C:T	50	100	0.94	0.01924
1:83411219:A:C	50	100	0.97	0.04158
1:83411366:G:C	50	100	0.96	0.03958
1:83411723:C:T	50	98	0.96	0.2335
1:83412890:T:G	50	100	0.93	0.01852
1:83413276:C:T	50	98	0.84	0.08007
1:83413588:C:T	49	98	0.9	0.02923
1:83413857:C:T	50	98	0.95	0.293
1:83413913:A:T	49	93.9	0.96	0.2878
1:83414174:G:A	50	100	0.9	0.01307
1:83414496:A:T	45	93.3	0.96	0.2918
1:83415307:A:T	50	98	0.97	0.2898
1:83415371:T:C	49	95.9	0.97	0.2898
1:83415657:C:G	49	79.6	0.93	0.4646
1:83415907:T:C	50	100	0.87	0.01307
1:83416145:T:C	50	100	0.94	0.4675
1:83416186:A:G	50	98	0.95	0.05138
1:83416216:G:T	50	100	0.97	0.03468
1:83416232:A:G	50	100	0.97	0.114
1:83417230:T:C	50	98	0.75	0.02596
1:83417686:A:G	50	100	0.95	0.06845
1:83417692:G:A	50	98	0.93	0.236
1:83417785:G:A	50	100	0.95	0.1351
1:83417808:C:G	50	100	0.95	0.4682
1:83418773:G:T	50	98	0.97	0.2894
1:83418836:A:G	50	100	0.97	0.1382
1:83419404:A:G	50	98	0.94	0.05374
1:83419620:G:T	50	98	0.98	0.2927
1:83419767:C:A	50	100	0.97	0.4593
1:83419810:C:T	50	98	0.98	0.2903
1:83420583:C:A	50	98	0.94	0.2122
1:83420707:T:C	50	96	0.94	0.04757
1:83421216:A:G	50	98	0.95	0.2516
1:83421347:C:A	50	100	0.98	0.4562
1:83421597:T:C	50	100	0.98	0.1153
1:83421835:C:T	50	98	0.98	0.4566
1:83422892:C:A	50	100	0.97	0.3203
1:83422910:T:C	50	98	0.97	0.4532
1:83423195:C:T	50	98	0.64	0.03486
1:83423310:T:C	50	96	0.98	0.4532
1:83423394:T:C	50	92	0.95	0.2231
1:83423687:T:C	50	78	0.97	0.4488
1:83423715:C:T	50	86	0.98	0.4483
1:83423732:T:G	50	98	0.9	0.02705
1:83423891:T:C	50	100	0.93	0.01761
1:83424494:G:A	50	100	0.93	0.01688
1:83424566:T:C	50	100	0.91	0.04121
1:83424652:C:T	47	87.2	0.97	0.4561
1:83425407:C:A	50	96	0.98	0.4584
1:83425551:G:A	50	98	0.99	0.4595
1:83425723:G:T	50	98	0.98	0.4553
1:83425805:A:G	48	79.2	0.92	0.4969
1:83425814:A:G	49	87.8	0.89	0.08842
1:83425899:G:C	49	100	0.9	0.02487
1:83426156:A:G	50	100	0.98	0.2515
1:83426397:A:G	50	98	0.99	0.2534
1:83426479:T:G	50	100	0.99	0.2531
1:83426786:A:G	50	100	0.97	0.3958
1:83428243:T:C	48	100	0.96	0.2584
1:83428429:A:T	50	100	0.97	0.2534
1:83428460:G:T	50	100	0.97	0.2536
1:83428468:C:A	50	100	0.97	0.3037
1:83428646:C:T	50	100	0.96	0.1763
1:83428757:T:C	50	98	0.98	0.258
1:83428932:C:T	50	100	0.93	0.05192
1:83429740:C:T	50	100	0.99	0.2318
1:83430108:C:T	50	100	0.87	0.01162
1:83430137:C:T	50	100	0.99	0.2249
1:83430178:C:T	50	98	0.99	0.2362
1:83430179:A:G	50	98	0.99	0.2364
1:83430213:C:T	50	98	0.99	0.2364
1:83430777:T:A	50	100	0.98	0.2367
1:83431045:G:A	50	98	0.98	0.4292
1:83431187:G:A	49	98	0.98	0.2505
1:83431423:C:T	50	100	1	0.01144
1:83431690:A:G	50	100	0.99	0.2538
1:83431733:C:T	50	100	0.97	0.1558
1:83431789:A:G	50	96	0.98	0.279
1:83431843:A:G	50	100	0.99	0.4301
1:83432236:T:G	47	100	0.98	0.1478
1:83432381:C:G	50	100	1	0.09822
1:83432570:G:A	49	100	0.99	0.09931
1:83433055:T:C	50	100	0.92	0.01471
1:83433566:G:T	50	100	0.98	0.07171
1:83434397:A:G	50	100	0.95	0.01707
1:83434971:T:C	50	98	0.98	0.2244
1:83435382:G:A	50	96	0.99	0.279
1:83435426:A:T	50	100	0.97	0.03377
1:83435573:G:A	50	100	0.99	0.3328
1:83436351:G:T	50	100	0.99	0.08279
1:83436715:G:A	50	100	0.99	0.09985
1:83437132:G:A	50	100	0.98	0.08152
1:83437240:T:C	50	100	0.98	0.2807
1:83437264:A:T	50	100	0.99	0.08261
1:83437595:C:T	50	100	0.99	0.07934
1:83437719:C:T	50	100	0.99	0.2217
1:83438100:C:A	50	100	0.94	0.0394
1:83438236:A:G	50	100	0.98	0.1634
1:83438609:C:T	50	100	0.89	0.02996
1:83438752:C:T	50	100	0.96	0.1612
1:83439428:T:G	50	100	0.98	0.1634
1:83439541:T:C	50	100	0.93	0.01725
1:83439640:C:T	50	100	0.99	0.0837
1:83441089:T:C	50	100	0.99	0.08224
1:83441102:T:G	50	100	0.99	0.08224
1:83441218:C:T	50	98	0.98	0.08388
1:83441873:A:C	50	100	0.99	0.1899
1:83441945:G:A	50	100	0.99	0.1899
1:83442102:A:C	50	100	0.99	0.2738
1:83442481:G:A	50	100	0.99	0.2736
1:83443051:A:G	50	98	0.99	0.279
1:83443155:T:C	50	100	0.99	0.2787
1:83444571:A:C	50	100	0.93	0.01707
1:83444630:C:A	50	100	0.99	0.1563
1:83444878:C:G	49	85.7	1	0.3357
1:83444932:G:A	47	93.6	0.99	0.2718
1:83445379:A:C	50	100	0.98	0.1122
1:83445464:A:G	50	100	0.99	0.1627
1:83445895:T:C	49	100	0.99	0.443
1:83446038:A:G	50	98	1	0.3286
1:83446104:C:T	50	100	0.98	0.1619
1:83446518:A:C	49	100	0.99	0.4493
1:83446752:A:G	50	78	0.98	0.4497
1:83447274:C:T	50	100	0.94	0.05174
1:83448578:T:A	50	100	0.98	0.02741
1:83449499:G:T	50	98	0.98	0.4493
1:83451394:A:G	50	100	0.98	0.02796
1:83451698:G:C	50	100	0.98	0.02778
1:83452946:C:T	50	100	0.96	0.1681
1:83453233:C:A	50	100	0.99	0.1438
1:83454772:G:C	50	82	0.98	0.447
1:83455238:T:C	50	100	0.63	0.01489
1:83456767:C:T	50	100	0.98	0.02578
1:83457367:G:A	50	100	0.86	0.02796
1:83460602:A:T	50	100	0.99	0.132
1:83461729:T:C	50	100	0.96	0.02796
1:83462094:G:A	49	98	1	0.3337
1:83462570:C:T	50	100	0.96	0.0915
1:83462742:A:T	50	98	1	0.333
1:83463105:A:C	50	100	0.98	0.0285
1:83463560:G:A	50	100	0.96	0.09459
1:83463656:A:G	50	98	0.8	0.01797
1:83464164:T:C	50	98	0.9	0.1209
1:83464421:T:A	50	100	0.94	0.01053
1:83464434:C:T	50	100	0.94	0.01507
1:83464641:C:G	50	100	0.94	0.01053
1:83464838:T:C	50	100	0.97	0.1598
1:83465098:G:A	50	100	0.96	0.02397
1:83465527:G:A	50	98	0.96	0.3388
1:83465540:T:A	50	98	0.94	0.01307
1:83466096:T:C	50	100	0.97	0.3535
1:83466761:C:T	50	100	0.93	0.1111
1:83467573:C:T	50	100	0.98	0.2881
1:83467607:T:C	50	100	0.98	0.159
1:83468099:G:A	50	100	0.9	0.065
1:83468757:T:C	50	100	0.99	0.3319
1:83469152:T:C	50	100	0.95	0.06736
1:83470338:A:G	50	100	0.69	0.01344
1:83470600:A:C	48	89.6	0.97	0.4837
1:83470653:T:C	48	97.9	0.84	0.01344
1:83470854:C:T	50	100	0.98	0.04503
1:83470867:A:T	50	98	0.91	0.01017
1:83472411:G:A	50	100	0.98	0.2794
1:83472546:C:G	50	100	0.98	0.1665
1:83472747:A:G	50	100	0.99	0.04847
1:83473427:C:T	50	100	0.96	0.04938
1:83473584:G:C	49	100	0.99	0.01144
1:83474032:A:C	50	100	1	0.04829
1:83474046:G:A	50	100	0.91	0.01198
1:83474282:T:C	50	100	1	0.04847
1:83474394:T:G	50	100	1	0.04829
1:83474519:A:T	50	98	0.99	0.1403
1:83474711:A:C	49	100	0.96	0.2614
1:83474775:G:A	50	98	1	0.04557
1:83474804:A:G	50	100	0.99	0.04829
1:83475109:G:C	50	100	0.99	0.1983
1:83475611:A:T	50	96	0.97	0.1382
1:83475751:G:C	50	98	0.97	0.05773
1:83476478:T:C	50	100	1	0.04847
1:83477253:A:T	49	100	0.99	0.1396
1:83477304:G:A	50	94	0.97	0.05773
1:83477738:C:T	50	100	0.97	0.01144
1:83477761:G:A	50	98	0.88	0.03359
1:83478150:C:T	50	98	0.97	0.05755
1:83478315:C:A	50	100	1	0.0374
1:83478467:G:A	50	100	0.99	0.1687
1:83478503:A:G	50	100	0.94	0.01362
1:83478545:G:A	50	100	0.99	0.1396
1:83478575:A:G	50	100	0.94	0.01362
1:83479607:C:T	50	100	0.97	0.01852
1:83479995:A:G	50	100	1	0.197
1:83480156:A:C	50	100	1	0.1977
1:83480282:G:A	50	100	1	0.197
1:83480706:C:T	50	100	1	0.2186
1:83481010:G:A	50	100	1	0.2213
1:83481328:C:T	50	100	1	0.04829
1:83481543:A:G	49	100	0.98	0.02215
1:83481740:A:G	50	100	1	0.1977
1:83482276:G:A	50	100	0.94	0.06028
1:83482334:A:C	50	100	0.63	0.01325
1:83482425:T:G	50	100	0.91	0.04484
1:83482436:A:T	50	100	1	0.197
1:83482500:G:A	50	100	0.98	0.02179
1:83482515:G:T	50	100	0.98	0.02179
1:83482915:G:A	50	100	1	0.197
1:83483295:G:A	50	100	0.94	0.02233
1:83483563:G:A	48	79.2	1	0.197
1:83483612:C:T	50	98	0.84	0.02977
1:83483635:C:T	49	89.8	1	0.1977
1:83483923:C:T	50	100	1	0.1977
1:83483947:T:G	50	100	1	0.1977
1:83484042:T:C	50	100	1	0.1977
1:83484312:G:A	50	100	1	0.04829
1:83484387:C:A	48	93.8	1	0.1977
1:83484682:G:T	48	85.4	1	0.2193
1:83484855:G:C	46	89.1	1	0.1981
1:83484916:C:T	50	100	1	0.1983
1:83484985:A:G	50	100	1	0.02215
1:83485275:T:A	50	100	1	0.04829
1:83485462:A:G	48	95.8	1	0.1977
1:83485551:A:C	50	94	1	0.2231
1:83485653:G:T	50	100	1	0.04539
1:83486637:C:G	48	97.9	0.99	0.2836
1:83486830:G:A	50	100	1	0.2259
1:83486911:C:T	50	100	1	0.0216
1:83487090:A:C	50	100	1	0.04557
1:83487138:A:G	50	100	1	0.1979
1:83487339:A:G	50	100	1	0.1979
1:83487368:A:G	50	100	1	0.02215
1:83487437:C:T	50	100	1	0.1394
1:83487456:C:T	50	100	1	0.1977
1:83488089:C:T	49	100	1	0.04648
1:83488325:A:C	50	100	1	0.1977
1:83488898:T:G	48	85.4	1	0.1979
1:83488949:G:A	49	79.6	1	0.2222
1:83489368:A:G	50	98	1	0.1975
1:83489611:A:G	49	87.8	0.94	0.2008
1:83489939:C:G	50	100	1	0.1979
1:83490036:A:T	50	100	1	0.1957
1:83490262:A:G	50	100	1	0.1961
1:83490404:T:C	50	100	0.98	0.2832
1:83490815:G:A	50	100	1	0.02233
1:83491087:C:T	50	100	0.99	0.1857
1:83491384:C:T	50	100	1	0.04575
1:83491550:C:T	50	100	0.98	0.2881
1:83491558:C:T	50	98	0.84	0.03304
1:83491721:C:T	50	100	0.99	0.1881
1:83491754:T:C	50	100	0.98	0.2858
1:83491970:T:C	50	100	1	0.1973
1:83492051:T:C	50	100	1	0.1973
1:83492268:C:T	50	100	1	0.1981
1:83492357:C:T	50	100	1	0.2259
1:83492392:G:C	50	100	0.98	0.2849
1:83492408:T:C	50	100	1	0.02233
1:83492648:A:G	50	100	1	0.1981
1:83493421:C:A	50	100	1	0.1975
1:83493948:A:G	50	100	0.97	0.2358
1:83494497:A:C	50	100	0.99	0.1403
1:83494826:G:A	50	100	0.89	0.02832
1:83494856:T:C	50	100	0.98	0.2062
1:83495900:G:T	50	100	0.98	0.01924
1:83496061:T:C	50	100	0.98	0.1403
1:83496212:C:T	50	98	0.98	0.4873
1:83496664:G:C	50	100	0.99	0.4054
1:83496724:A:G	50	100	0.94	0.04539
1:83496962:G:T	50	100	0.98	0.02288
1:83497387:A:G	50	100	0.99	0.02288
1:83498444:T:C	50	100	0.99	0.3582
1:83498734:C:T	50	100	0.96	0.04103
1:83498881:T:A	50	100	0.91	0.01652
1:83499424:A:G	50	100	0.89	0.04503
1:83499573:T:C	50	100	0.99	0.4105
1:83499579:A:G	50	100	0.91	0.01652
1:83499878:A:T	50	100	0.96	0.0285
1:83499900:G:T	50	100	0.97	0.01089
1:83500335:G:A	50	100	0.93	0.0472
1:83500449:T:C	50	100	1	0.01126
1:83500611:T:A	50	100	0.92	0.01017
1:83501391:T:A	50	100	0.97	0.02251
1:83501845:A:G	50	100	0.99	0.2792
1:83502336:G:A	50	100	0.99	0.2547
1:83503073:C:G	50	100	0.95	0.04194
1:83504033:A:G	50	98	0.99	0.2727
1:83504871:T:C	50	100	0.96	0.01107
1:83505240:T:C	50	100	0.95	0.03032
1:83505382:G:T	50	100	0.98	0.4415
1:83505553:C:T	50	100	0.98	0.2609
1:83506135:T:C	50	100	0.99	0.01144
1:83506486:C:T	50	100	0.98	0.309
1:83506714:T:A	50	100	0.95	0.01107
1:83506730:G:T	50	100	0.95	0.01107
1:83506964:A:G	50	100	0.96	0.08787
1:83507294:C:G	50	100	0.99	0.2053
1:83507364:T:C	50	100	0.96	0.02306
1:83508005:A:T	50	100	0.89	0.01235
1:83509303:C:T	50	100	0.98	0.301
1:83509848:G:A	50	96	0.96	0.157
1:83510364:C:T	50	98	0.91	0.05192
1:83511408:A:G	50	96	0.91	0.1138
1:83511445:T:C	50	100	0.93	0.05937
1:83512156:A:G	50	100	0.95	0.1049
1:83512475:T:A	50	100	0.94	0.4332
1:83512531:T:C	50	100	0.93	0.3568
1:83512597:G:A	50	100	0.86	0.04121
1:83512704:C:T	50	100	0.95	0.01089
1:83513055:T:C	50	100	0.97	0.09114
1:83514280:C:T	50	100	0.99	0.03268
1:83514399:C:T	50	100	0.98	0.3755
1:83514767:T:A	50	100	0.95	0.01089
1:83515004:A:T	50	100	0.98	0.37
1:83515106:G:A	50	100	0.94	0.07625
1:83517158:A:T	50	100	0.95	0.3384
1:83517173:C:T	50	100	0.96	0.2647
1:83517569:T:C	50	100	0.96	0.2792
1:83518795:A:G	50	100	0.74	0.01325
1:83518955:G:C	50	100	0.98	0.376
1:83519603:G:A	50	100	0.97	0.1354
1:83519759:G:C	50	100	0.99	0.01017
1:83520205:T:C	50	100	1	0.01017
1:83520414:A:G	49	100	0.73	0.01325
1:83520526:A:C	50	100	0.92	0.1182
1:83520767:A:C	50	100	0.96	0.04339
1:83521960:C:T	50	100	0.97	0.3745
1:83522306:G:A	50	100	0.98	0.3731
1:83522354:G:A	50	100	0.97	0.1356
1:83522522:G:T	50	100	0.96	0.04339
1:83522772:T:C	50	100	0.98	0.01271
1:83523196:T:C	50	98	0.93	0.02723
1:83523560:A:G	50	100	0.76	0.02342
1:83523585:T:C	50	98	0.92	0.09277
1:83524215:G:T	50	100	0.96	0.3344
1:83525223:C:T	50	98	0.96	0.3239
1:83525963:C:T	50	100	0.98	0.01053
1:83526065:T:G	50	98	0.91	0.1349
1:83526252:A:G	50	98	0.77	0.04121
1:83526677:A:G	50	98	0.95	0.1162
1:83526956:G:A	50	100	0.95	0.02959
1:83527278:T:C	50	98	0.96	0.1011
1:83527950:G:A	50	100	0.91	0.05084
1:83527982:A:G	50	100	1	0.02233
1:83528782:A:C	50	100	0.97	0.01089
1:83528852:G:A	50	100	0.97	0.01107
1:83529350:A:G	50	100	0.92	0.0305
1:83529406:C:T	50	100	0.93	0.02342
1:83529470:A:T	50	100	0.91	0.03032
1:83529532:G:A	50	100	0.93	0.02342
1:83529702:A:G	50	100	0.92	0.03068
1:83531244:C:T	50	100	0.95	0.09459
1:83531443:A:G	50	98	0.92	0.2024
1:83532512:T:C	50	100	0.93	0.02378
1:83532593:C:T	50	100	0.81	0.01053
1:83532882:G:A	50	100	0.98	0.01071
1:83533320:A:T	50	98	0.72	0.01507
1:83533365:A:C	50	100	1	0.01725
1:83533430:A:G	49	100	0.98	0.02796
1:83533602:G:A	49	100	0.94	0.01725
1:83534424:G:A	50	100	0.95	0.03195
1:83535031:G:A	50	100	0.94	0.0305
1:83535056:C:T	50	100	0.84	0.02179
1:83535066:T:C	50	100	0.9	0.01398
1:83535266:T:C	50	98	0.94	0.1476
1:83535311:A:G	50	100	0.95	0.0305
1:83535563:G:C	50	100	0.99	0.01053
1:83535863:C:T	50	98	0.96	0.433
1:83536043:G:C	50	100	0.96	0.0423
1:83536397:G:A	50	100	0.98	0.02505
1:83536552:C:A	50	100	0.96	0.04049
1:83536553:A:G	50	98	0.96	0.4423
1:83536727:G:A	50	100	1	0.03014
1:83537259:T:A	50	100	0.94	0.03068
1:83537768:C:T	50	98	0.87	0.01126
1:83538123:G:A	50	100	0.96	0.01071
1:83538397:C:T	50	98	0.95	0.4377
1:83538520:C:T	50	98	0.95	0.15
1:83538589:A:G	50	100	0.96	0.0158
1:83538686:C:T	50	96	0.95	0.4299
1:83539043:T:A	50	100	1	0.02614
1:83539142:G:T	50	98	0.97	0.1487
1:83539330:A:T	50	100	0.95	0.01616
1:83539914:C:T	50	92	0.69	0.02814
1:83540700:T:A	50	100	0.98	0.1563
1:83540705:A:G	50	100	0.99	0.0305
1:83541460:A:G	50	100	0.89	0.03123
1:83541673:T:G	50	100	0.96	0.03123
1:83541735:A:T	50	100	0.96	0.01017
1:83542055:T:C	50	100	0.96	0.03214
1:83542651:C:A	49	100	0.94	0.03377
1:83543558:T:C	50	100	0.96	0.02451
1:83543865:C:T	50	100	0.96	0.02723
1:83543866:G:A	50	100	0.86	0.03304
1:83544557:A:C	50	100	0.94	0.09078
1:83545073:C:T	50	100	1	0.01089
1:83545308:T:C	50	100	0.99	0.1378
1:83545740:G:A	50	100	0.91	0.03359
1:83546150:T:C	50	100	0.99	0.1378
1:83546317:G:A	50	100	0.99	0.1567
1:83546520:A:G	50	100	0.83	0.01126
1:83546712:G:T	50	100	0.99	0.01289
1:83546786:C:T	50	100	0.96	0.03177
1:83547093:A:G	50	100	1	0.02633
1:83547586:T:C	50	100	0.9	0.03341
1:83547688:C:T	50	100	0.98	0.03141
1:83547721:C:T	50	100	0.98	0.03141
1:83548426:C:A	50	100	0.97	0.03141
1:83548470:T:C	50	100	0.96	0.02433
1:83548899:C:G	50	100	0.99	0.1178
1:83549031:T:C	50	100	0.99	0.05828
1:83549128:T:C	50	100	0.99	0.118
1:83549619:C:T	50	100	0.95	0.06227
1:83550047:C:G	50	100	0.95	0.06227
1:83550251:C:T	50	100	0.99	0.1184
1:83550637:T:G	50	100	0.97	0.254
1:83550887:A:T	50	100	0.99	0.1244
1:83550965:T:C	50	100	0.99	0.1253
1:83551491:T:C	50	100	0.98	0.03359
1:83551602:C:T	50	100	0.92	0.06518
1:83552275:A:C	50	100	0.97	0.2534
1:83552375:A:T	50	100	0.82	0.02796
1:83552446:A:C	50	100	0.99	0.01216
1:83552900:A:G	50	100	0.97	0.03141
1:83553222:T:A	50	100	0.95	0.02397
1:83553439:G:A	50	100	0.99	0.1262
1:83553513:G:A	50	100	0.87	0.01144
1:83553754:G:T	50	100	0.95	0.02397
1:83553848:A:C	50	100	0.99	0.1189
1:83554496:C:T	50	98	0.98	0.1296
1:83554926:A:T	50	100	0.99	0.1084
1:83555686:G:A	50	98	0.96	0.02869
1:83555746:C:T	50	98	0.95	0.3121
1:83555945:G:A	50	98	0.87	0.05301
1:83556341:C:T	50	100	0.97	0.01235
1:83556416:T:C	50	100	0.94	0.05737
1:83557246:A:C	50	100	0.98	0.4134
1:83557700:A:G	50	100	0.98	0.4417
1:83558376:C:T	50	100	0.99	0.3039
1:83558658:C:T	50	100	0.99	0.3036
1:83558885:G:C	50	100	0.99	0.09259
1:83559022:A:C	50	100	0.99	0.3513
1:83559610:C:T	50	100	0.96	0.0394
1:83559611:C:G	50	100	0.99	0.4786
1:83559777:A:G	50	98	0.99	0.4668
1:83559828:T:C	50	100	0.97	0.158
1:83559881:T:C	50	98	0.98	0.4528
1:83559915:A:G	50	100	0.98	0.02505
1:83559941:C:A	50	100	0.97	0.01688
1:83559990:G:A	50	100	0.96	0.06173
1:83560396:C:T	50	100	0.93	0.063
1:83560449:C:T	50	98	0.97	0.1474
1:83560764:T:C	50	96	0.96	0.3912
1:83560867:G:A	50	100	0.98	0.07298
1:83560970:C:T	50	100	0.98	0.4606
1:83561001:C:T	50	100	0.99	0.02651
1:83561183:T:C	50	100	0.98	0.05846
1:83561266:C:T	50	100	1	0.0276
1:83561288:A:G	50	98	0.99	0.3893
1:83561399:A:T	50	98	0.99	0.3893
1:83561488:T:G	50	100	1	0.0276
1:83561851:T:C	50	100	0.97	0.02633
1:83561934:G:C	50	100	0.99	0.2308
1:83561947:G:C	50	100	0.99	0.2513
1:83562393:C:T	50	100	1	0.2818
1:83562464:T:C	50	100	1	0.2534
1:83562572:C:T	50	100	0.84	0.01816
1:83562683:G:A	50	100	1	0.02778
1:83562769:C:T	50	100	1	0.02778
1:83562916:T:C	50	100	0.98	0.05864
1:83562944:C:T	50	100	1	0.02778
1:83562963:A:G	50	100	0.99	0.02778
1:83563015:G:A	50	100	1	0.0276
1:83563124:C:T	50	100	1	0.2533
1:83563168:A:G	50	98	0.98	0.1066
1:83563283:G:A	50	100	0.86	0.02596
1:83563470:T:G	50	98	1	0.2536
1:83563809:T:G	50	98	0.97	0.2674
1:83563820:C:G	50	100	0.86	0.01089
1:83563991:G:A	50	100	0.97	0.09749
1:83564558:G:A	50	98	0.98	0.2712
1:83564826:T:C	50	100	0.99	0.2938
1:83564951:C:T	50	100	0.99	0.2812
1:83565113:T:C	50	100	0.97	0.03032
1:83565383:T:G	50	100	0.97	0.03032
1:83565743:G:A	50	100	0.99	0.04575
1:83565872:T:G	50	100	0.99	0.4243
1:83566607:T:C	50	98	0.98	0.03032
1:83566803:C:T	50	100	0.98	0.1227
1:83566942:C:T	50	100	0.99	0.4245
1:83567479:T:C	50	100	1	0.1048
1:83567524:A:G	50	100	0.98	0.05901
1:83567897:C:T	50	100	0.97	0.0768
1:83568126:T:C	50	100	0.99	0.06445
1:83568703:C:T	50	100	1	0.1287
1:83568704:G:A	50	100	0.87	0.01961
1:83568865:G:A	50	100	1	0.1952
1:83568948:G:A	50	100	1	0.02106
1:83569187:C:A	50	100	0.98	0.03032
1:83569698:A:T	50	100	1	0.157
1:83570056:A:G	50	100	0.99	0.0463
1:83570504:T:A	50	98	0.99	0.03032
1:83570538:T:C	50	100	1	0.1572
1:83570940:A:G	50	100	0.99	0.03032
1:83570941:T:A	50	100	0.99	0.03032
1:83570982:G:A	50	100	1	0.04611
1:83571071:T:C	50	100	0.95	0.04611
1:83571720:A:G	50	100	1	0.1959
1:83572017:G:C	49	91.8	0.99	0.2805
1:83572028:C:A	50	96	0.78	0.03976
1:83572137:T:C	50	100	1	0.03032
1:83572447:G:A	50	100	1	0.03032
1:83572515:A:G	50	100	1	0.157
1:83572606:C:T	50	100	1	0.1287
1:83572995:C:T	50	100	0.98	0.01271
1:83573000:G:A	50	100	1	0.1955
1:83573027:T:C	50	100	1	0.1872
1:83573088:G:A	50	100	1	0.128
1:83573453:G:C	50	100	1	0.1567
1:83573797:G:A	50	100	1	0.1282
1:83573859:G:A	50	100	0.98	0.2275
1:83574078:A:G	50	100	1	0.1282
1:83574547:A:T	50	100	0.99	0.2237
1:83574567:C:T	50	100	0.9	0.02887
1:83574845:T:C	50	100	0.99	0.4397
1:83575128:C:T	50	100	1	0.0305
1:83575588:A:T	50	100	0.97	0.02778
1:83575927:G:C	50	100	1	0.1031
1:83576036:G:A	49	100	1	0.01107
1:83576270:G:A	50	100	1	0.01398
1:83576411:T:A	50	100	1	0.04648
1:83576794:G:T	50	100	0.99	0.4174
1:83577586:G:A	50	100	1	0.1238
1:83577682:G:T	50	100	1	0.1046
1:83577994:G:C	50	100	1	0.03885
1:83578183:G:A	50	100	1	0.1238
1:83578609:G:A	50	100	1	0.1914
1:83578870:G:A	50	100	0.97	0.0728
1:83579491:G:T	50	100	1	0.1242
1:83579570:A:T	50	100	1	0.1253
1:83579600:C:T	50	100	1	0.1253
1:83579605:G:C	50	100	1	0.1253
1:83579614:C:T	50	100	0.83	0.01598
1:83579761:C:G	50	100	1	0.0305
1:83579862:A:G	50	100	1	0.03885
1:83580160:A:G	50	100	0.94	0.03994
1:83580491:T:C	50	100	1	0.02106
1:83580629:T:C	50	100	1	0.1919
1:83580637:T:C	50	100	1	0.04611
1:83580769:G:A	50	100	0.98	0.1191
1:83580860:G:A	50	100	1	0.124
1:83581023:T:C	49	100	1	0.0305
1:83581167:G:T	50	100	0.99	0.4168
1:83581744:G:A	50	100	0.97	0.02397
1:83581821:T:C	50	100	1	0.1046
1:83581890:G:A	50	100	1	0.1046
1:83581925:G:A	50	100	1	0.0305
1:83582024:T:C	50	100	1	0.0305
1:83582239:G:A	50	100	0.99	0.4163
1:83582305:T:G	50	100	1	0.0305
1:83582718:A:G	50	100	0.99	0.191
1:83583166:A:C	50	100	1	0.03885
1:83583651:A:G	49	100	1	0.1948
1:83583835:A:G	50	100	1	0.03068
1:83583932:A:C	50	100	1	0.1289
1:83583982:T:C	50	100	0.99	0.1048
1:83584413:T:C	50	100	1	0.1013
1:83584453:T:C	50	100	1	0.1966
1:83584620:G:T	50	100	1	0.1961
1:83584637:G:C	50	100	0.98	0.2231
1:83584979:G:A	50	100	1	0.03068
1:83585204:A:G	50	100	0.98	0.2244
1:83585375:A:G	50	100	1	0.0305
1:83585392:C:G	50	100	0.98	0.05882
1:83586478:T:C	50	96	1	0.0345
1:83587869:G:A	50	100	0.98	0.03903
1:83588155:G:T	50	100	0.96	0.02651
1:83588253:A:G	50	96	0.98	0.4477
1:83588259:A:G	50	100	0.97	0.154
1:83588356:T:C	50	100	0.99	0.04194
1:83588380:T:C	50	98	0.99	0.3862
1:83588402:T:C	50	100	0.97	0.05029
1:83588479:C:T	50	100	0.97	0.05029
1:83588781:A:G	50	98	1	0.1737
1:83588827:A:G	50	100	0.95	0.05701
1:83588886:A:G	50	100	0.97	0.05047
1:83589670:C:T	50	98	1	0.04975
1:83589826:T:A	50	100	0.99	0.04993
1:83589922:G:C	50	100	0.99	0.2629
1:83590010:G:A	50	100	1	0.04956
1:83590394:G:A	50	100	1	0.0768
1:83590796:T:A	50	100	0.81	0.02179
1:83590971:T:G	50	98	1	0.1752
1:83591006:T:C	50	100	0.88	0.01289
1:83591093:T:C	50	100	1	0.03667
1:83591209:G:A	50	100	1	0.04611
1:83591421:G:T	50	100	1	0.04975
1:83591490:A:G	50	98	1	0.1752
1:83591632:A:G	45	100	0.99	0.3867
1:83591700:T:C	50	100	1	0.04956
1:83591927:T:C	50	100	1	0.09586
1:83592083:T:C	50	98	1	0.03141
1:83592394:G:A	50	100	1	0.04956
1:83592690:T:C	50	100	1	0.08442
1:83592755:T:C	50	100	1	0.05011
1:83592775:G:A	50	100	1	0.2259
1:83593191:G:A	50	100	1	0.1779
1:83593342:T:C	50	100	1	0.264
1:83593645:C:T	50	100	0.96	0.06681
1:83593816:C:A	50	100	1	0.04956
1:83593922:A:T	50	100	1	0.2259
1:83594247:C:T	50	100	1	0.09586
1:83594575:A:T	50	100	1	0.226
1:83594615:G:A	50	100	1	0.04956
1:83594913:T:C	50	100	1	0.05011
1:83594941:A:T	50	100	1	0.1861
1:83595561:G:A	50	100	1	0.03776
1:83595662:A:T	50	100	1	0.03794
1:83595663:G:A	50	100	1	0.03794
1:83595832:G:A	50	100	1	0.1507
1:83595947:G:A	50	100	1	0.2253
1:83595994:C:T	50	100	1	0.05047
1:83596023:G:T	50	100	1	0.05047
1:83596293:G:A	50	100	1	0.05047
1:83596444:T:C	50	98	1	0.03595
1:83596502:C:T	50	100	1	0.04975
1:83596751:A:G	50	100	1	0.2629
1:83597166:C:T	50	100	0.98	0.07026
1:83597201:G:A	50	100	1	0.3604
1:83597226:C:G	50	100	1	0.04975
1:83597315:T:C	50	100	1	0.2264
1:83597625:T:A	50	100	0.98	0.0256
1:83597844:G:A	50	100	0.92	0.03105
1:83598028:G:T	50	98	1	0.02741
1:83598294:C:T	50	100	1	0.04702
1:83598593:C:T	50	100	0.99	0.02124
1:83598704:A:G	50	100	1	0.04267
1:83598829:A:G	50	100	0.98	0.06173
1:83599602:C:T	50	100	0.99	0.3566
1:83599755:T:C	50	98	1	0.02741
1:83600126:A:G	50	100	1	0.1734
1:83600221:A:G	50	100	1	0.04975
1:83600578:A:T	50	100	0.98	0.0305
1:83601043:C:T	50	100	1	0.04648
1:83601549:A:C	50	100	0.98	0.05029
1:83601632:C:T	50	100	1	0.09459
1:83601727:A:G	50	100	1	0.04884
1:83601769:G:A	50	100	1	0.1407
1:83601798:C:T	50	100	0.97	0.07062
1:83602086:A:G	50	100	0.99	0.02578
1:83602179:C:A	50	98	0.95	0.01398
1:83602405:A:T	50	100	0.98	0.05047
1:83602516:G:A	50	100	1	0.1538
1:83602608:T:C	50	100	0.96	0.07262
1:83602883:A:T	50	100	0.98	0.04267
1:83603567:C:T	50	100	1	0.03686
1:83603660:C:T	50	100	0.98	0.1736
1:83603883:G:C	50	100	0.98	0.0374
1:83604712:T:C	50	100	0.96	0.02741
1:83605008:T:C	50	100	0.93	0.02251
1:83605358:G:A	50	100	0.99	0.03468
1:83605418:T:G	50	98	0.96	0.3675
1:83605933:C:T	50	100	0.98	0.2159
1:83606196:T:C	50	100	1	0.1289
1:83606854:T:G	50	100	1	0.08243
1:83607541:C:T	50	100	1	0.08224
1:83607957:C:T	50	98	1	0.4962
1:83608223:T:C	50	100	1	0.01017
1:83608676:C:A	50	100	1	0.02306
1:83609041:T:G	50	94	1	0.1285
1:83609471:A:T	50	100	0.97	0.1082
1:83609530:T:C	50	100	1	0.08224
1:83610456:A:G	50	100	0.99	0.1066
1:83610645:T:A	50	100	1	0.4946
1:83610980:A:G	50	100	1	0.02415
1:83611213:C:G	50	100	0.99	0.04303
1:83611807:T:C	50	100	1	0.08224
1:83612198:T:G	49	100	1	0.4586
1:83612286:G:A	50	100	0.99	0.02741
1:83612465:C:T	50	100	1	0.01362
1:83612474:G:A	50	100	0.97	0.03486
1:83612542:C:T	50	100	0.99	0.04357
1:83612732:C:T	50	100	1	0.05301
1:83614607:G:A	50	100	1	0.1409
1:83614618:G:A	50	100	1	0.1407
1:83614704:T:C	50	100	1	0.0345
1:83614846:A:G	50	100	0.95	0.1598
1:83615354:A:G	50	100	0.96	0.01325
1:83615557:T:C	50	100	0.88	0.01235
1:83615900:A:G	50	100	0.99	0.09641
1:83616101:G:C	50	100	0.88	0.01253
1:83616147:A:C	50	100	1	0.191
1:83616730:T:C	50	100	1	0.0345
1:83616775:C:T	50	100	0.83	0.01089
1:83617073:C:A	50	100	1	0.08243
1:83617428:T:C	50	100	0.99	0.01017
1:83617505:C:A	50	100	1	0.04267
1:83618707:C:A	50	100	1	0.1314
1:83618829:A:G	50	100	1	0.2157
1:83619798:C:T	50	100	0.86	0.01362
1:83620135:C:T	50	100	1	0.09586
1:83620157:G:A	50	100	1	0.01816
1:83620387:T:C	50	100	1	0.3509
1:83620405:G:A	50	100	1	0.0345
1:83620543:C:A	50	100	1	0.01816
1:83620584:T:A	50	100	1	0.0345
1:83620595:T:C	50	100	1	0.3509
1:83620711:G:A	50	100	1	0.2168
1:83620820:G:A	50	100	1	0.01816
1:83620960:G:A	50	100	1	0.0305
1:83621038:A:T	50	100	0.89	0.03304
1:83621614:G:C	50	100	0.99	0.06009
1:83621717:C:T	50	100	1	0.03304
1:83621916:A:T	50	100	1	0.1068
1:83621931:G:A	50	100	1	0.02106
1:83622002:C:A	50	100	1	0.02088
1:83622170:C:T	50	100	1	0.03468
1:83622562:C:G	50	100	1	0.08333
1:83622622:A:G	50	100	0.99	0.08333
1:83622744:G:A	50	100	1	0.01471
1:83622962:G:C	50	100	1	0.4366
1:83623295:G:A	50	100	1	0.05501
1:83623855:C:G	50	100	1	0.08206
1:83624112:G:A	50	100	1	0.0394
1:83624142:T:C	50	100	1	0.1053
1:83624197:G:A	50	100	1	0.08206
1:83624316:T:C	50	98	1	0.03468
1:83624482:C:T	50	100	1	0.1053
1:83624763:T:C	50	100	1	0.0394
1:83625107:C:A	50	100	1	0.0236
1:83625959:A:G	50	100	1	0.1053
1:83626019:G:C	50	100	1	0.396
1:83626244:A:G	50	100	1	0.08224
1:83626441:C:T	50	100	1	0.09586
1:83626456:G:A	50	100	1	0.01816
1:83626720:T:C	50	100	1	0.0541
1:83626756:C:T	50	100	1	0.0394
1:83626937:A:G	50	100	1	0.05428
1:83627588:G:C	50	100	1	0.01816
1:83627674:T:G	50	100	1	0.1405
1:83627769:A:G	50	100	1	0.4495
1:83628113:T:G	50	100	1	0.4662
1:83628195:A:G	50	100	1	0.457
1:83628451:T:C	50	100	1	0.457
1:83628582:G:A	50	100	1	0.457
1:83628608:G:A	50	98	1	0.4577
1:83628728:G:A	50	100	1	0.4572
1:83628732:G:C	50	100	1	0.09713
1:83628866:G:A	50	100	1	0.05483
1:83628921:T:C	50	100	0.99	0.457
1:83629185:A:G	50	100	1	0.4566
1:83629203:A:C	50	100	1	0.4641
1:83629207:G:A	50	100	1	0.4566
1:83629378:C:T	50	100	1	0.4535
1:83629424:A:G	50	100	1	0.4568
1:83629461:C:T	50	100	1	0.4566
1:83629494:G:A	50	100	0.93	0.01852
1:83629709:C:A	49	100	1	0.4641
1:83629879:T:C	50	100	0.98	0.1075
1:83629910:G:A	50	100	1	0.4642
1:83630037:A:G	50	100	1	0.4577
1:83630089:G:A	50	100	1	0.4533
1:83630157:A:G	50	100	1	0.4533
1:83630163:C:T	50	100	1	0.4566
1:83630284:G:T	49	100	0.99	0.4572
1:83630420:G:C	50	100	1	0.08224
1:83630463:G:A	50	100	1	0.4533
1:83630491:C:T	50	100	1	0.4533
1:83630562:A:T	50	100	1	0.2721
1:83630596:A:T	50	100	1	0.4641
1:83630942:G:A	50	100	1	0.3488
1:83630998:C:A	50	100	1	0.09967
1:83631268:T:C	50	100	1	0.4087
1:83631283:C:G	50	100	1	0.4582
1:83631508:G:C	49	100	0.99	0.3448
1:83631565:C:T	50	100	0.99	0.01834
1:83631707:C:T	50	100	1	0.0276
1:83631718:C:A	50	98	0.97	0.04993
1:83632353:A:T	50	100	1	0.4568
1:83632470:C:T	50	100	0.95	0.01543
1:83632999:G:C	50	100	0.99	0.4568
1:83633045:G:A	50	100	1	0.0167
1:83633317:T:A	50	100	0.97	0.01852
1:83633933:T:G	50	100	0.98	0.01144
1:83634387:T:C	50	100	0.98	0.01144
1:83634923:T:C	50	98	0.99	0.2162
1:83635440:T:C	50	100	1	0.354
1:83635517:A:G	50	100	1	0.1055
1:83635597:T:C	50	98	0.99	0.3502
1:83635606:T:C	50	100	0.91	0.01235
1:83635910:A:G	50	100	1	0.01362
1:83636062:A:G	50	100	0.99	0.1138
1:83636170:C:A	50	100	1	0.1146
1:83636442:C:A	50	96	0.78	0.02505
1:83636806:A:G	50	100	1	0.1169
1:83636945:G:T	50	100	1	0.0167
1:83637081:C:T	50	100	0.94	0.01253
1:83637542:G:A	50	100	0.96	0.01271
1:83637907:C:G	50	100	0.84	0.03032
1:83638123:C:A	50	100	0.96	0.01852
1:83638224:C:A	50	100	0.99	0.04121
1:83638258:T:G	50	100	0.99	0.08297
1:83638294:C:T	50	100	0.97	0.08914
1:83638382:T:A	50	100	0.93	0.01634
1:83638572:C:A	50	100	1	0.114
1:83638733:A:G	50	98	1	0.05011
1:83639159:T:C	50	100	0.99	0.09641
1:83639346:G:A	50	98	1	0.04993
1:83639462:G:A	50	100	0.97	0.2019
1:83639828:C:T	50	98	1	0.04993
1:83640405:G:A	50	100	1	0.1296
1:83640542:A:C	50	100	1	0.1296
1:83640613:C:T	50	100	0.99	0.08279
1:83640671:T:C	50	100	0.98	0.03322
1:83640698:T:C	50	100	1	0.1224
1:83640981:T:C	50	98	0.99	0.4887
1:83640995:A:G	50	100	1	0.01253
1:83641269:C:A	50	98	0.99	0.3549
1:83641476:A:G	50	100	1	0.13
1:83641645:C:T	50	100	1	0.1057
1:83641706:G:A	50	98	0.98	0.215
1:83641860:C:A	50	100	0.99	0.3145
1:83641972:G:T	50	100	1	0.1107
1:83642081:A:G	50	100	1	0.01253
1:83642088:C:T	50	100	1	0.09023
1:83642098:C:G	50	100	1	0.1147
1:83642154:T:A	50	100	1	0.1071
1:83642240:G:A	50	100	1	0.01253
1:83642635:C:T	50	100	0.99	0.1354
1:83642722:G:C	50	100	0.95	0.03068
1:83642754:C:G	50	100	0.99	0.3215
1:83642851:G:C	50	100	0.99	0.1345
1:83642938:A:G	50	100	0.99	0.3146
1:83643184:A:T	50	100	0.99	0.1345
1:83643373:G:T	50	98	0.99	0.1022
1:83643587:T:C	50	100	1	0.2024
1:83643771:G:C	50	100	1	0.203
1:83644024:C:G	50	100	0.99	0.3094
1:83644219:C:T	50	100	1	0.402
1:83644335:A:G	50	100	0.98	0.1901
1:83644487:G:A	50	100	0.99	0.2173
1:83644638:G:A	50	100	0.99	0.2171
1:83644802:G:A	50	100	1	0.01997
1:83644873:C:T	50	100	1	0.08243
1:83645020:T:A	50	100	1	0.09114
1:83645333:T:C	50	100	0.99	0.4099
1:83645525:C:G	50	100	0.99	0.4098
1:83645685:C:T	49	100	1	0.04938
1:83645715:C:G	50	100	0.99	0.4098
1:83645785:T:C	50	100	0.99	0.4099
1:83645999:C:T	50	100	1	0.09096
1:83646116:T:A	50	100	1	0.4096
1:83646207:A:G	50	100	1	0.4098
1:83646231:A:G	50	100	0.99	0.07789
1:83646363:G:T	50	100	0.99	0.1314
1:83646431:C:T	50	100	1	0.09114
1:83646640:A:G	50	100	1	0.09804
1:83646803:C:A	50	98	1	0.02106
1:83646888:C:T	50	100	1	0.1894
1:83647082:T:C	50	100	1	0.4096
1:83647208:G:A	50	100	1	0.3161
1:83647476:G:A	49	100	1	0.3159
1:83647695:G:A	49	100	0.99	0.234
1:83647698:A:C	50	100	1	0.09114
1:83647702:T:C	49	100	1	0.3379
1:83647719:C:T	50	100	1	0.09114
1:83647757:C:T	50	100	0.99	0.2663
1:83647782:C:T	50	100	1	0.09114
1:83647823:C:T	50	100	1	0.01743
1:83647835:G:A	50	100	1	0.03268
1:83647855:G:A	50	100	1	0.05301
1:83647868:T:C	50	100	1	0.06064
1:83647924:C:T	50	100	1	0.04394
1:83647963:C:T	50	100	1	0.3237
1:83648940:A:C	50	100	1	0.0984
1:83649050:C:T	50	100	1	0.01089
1:83649216:A:T	50	98	1	0.4806
1:83649636:G:A	50	100	0.99	0.02397
1:83649891:T:C	50	100	1	0.2908
1:83650097:T:C	50	100	1	0.04829
1:83650459:A:G	50	100	1	0.07934
1:83650544:G:C	50	100	1	0.04829
1:83650626:G:A	50	100	1	0.2032
1:83650724:G:A	50	100	1	0.01344
1:83650790:T:A	50	98	1	0.08261
1:83650893:G:A	50	98	1	0.2907
1:83650924:C:T	50	100	0.98	0.0167
1:83651293:T:C	50	100	1	0.3831
1:83651321:C:A	50	100	1	0.0118
1:83651377:G:A	50	100	1	0.2908
1:83651443:A:C	50	100	1	0.0118
1:83651485:G:A	50	100	1	0.02433
1:83651528:C:T	50	100	1	0.02633
1:83651659:A:G	50	100	1	0.07934
1:83651678:A:C	50	100	0.99	0.0158
1:83651788:A:G	50	100	1	0.07916
1:83651815:A:T	50	100	1	0.0118
1:83652208:T:C	50	100	1	0.4599
1:83652357:T:C	49	100	1	0.1436
1:83652366:T:A	50	100	1	0.2908
1:83652569:G:A	50	100	1	0.02124
1:83652903:T:C	50	100	1	0.04158
1:83653030:G:A	50	100	1	0.2907
1:83653138:A:G	50	100	1	0.07916
1:83653165:G:T	50	100	1	0.02106
1:83653230:T:C	50	100	1	0.04829
1:83653250:C:T	50	98	1	0.08824
1:83653305:T:G	50	100	1	0.07916
1:83653567:G:A	50	100	1	0.0118
1:83653726:T:C	50	100	0.98	0.07916
1:83653736:T:C	50	100	0.98	0.07916
1:83653956:C:T	50	100	1	0.457
1:83654045:C:T	50	100	1	0.2318
1:83654098:C:A	50	100	1	0.04829
1:83654199:T:C	50	100	1	0.1759
1:83654213:G:T	50	100	1	0.03286
1:83654318:C:T	50	100	1	0.07916
1:83654355:C:A	50	100	1	0.07916
1:83654369:C:T	50	100	1	0.07916
1:83654456:T:A	50	100	1	0.232
1:83654671:C:T	50	100	1	0.3729
1:83654986:G:A	50	100	0.96	0.01289
1:83655045:G:A	50	100	1	0.1727
1:83655095:G:A	50	100	1	0.2055
1:83655182:A:G	50	100	1	0.07916
1:83655508:C:A	50	100	1	0.07861
1:83655620:T:C	50	100	0.98	0.2529
1:83655717:G:A	50	100	0.98	0.1556
1:83655876:T:C	50	100	1	0.02269
1:83655977:T:C	50	100	0.97	0.3856
1:83656065:C:G	50	100	0.98	0.1549
1:83656098:C:A	49	100	0.98	0.2084
1:83656230:C:G	50	100	0.89	0.0207
1:83656464:G:C	50	100	0.96	0.06445
1:83656494:T:C	50	100	0.99	0.03268
1:83656651:G:T	50	100	0.92	0.01906
1:83656734:C:T	50	100	0.99	0.04248
1:83656907:T:C	50	100	0.97	0.0167
1:83657282:A:T	50	96	0.96	0.2217
1:83657290:T:G	50	96	0.94	0.3798
1:83657396:C:T	50	96	0.93	0.3807
1:83657687:G:C	50	100	0.97	0.1138
1:83658138:G:A	50	100	0.98	0.1082
1:83658318:G:A	50	100	0.91	0.0138
1:83658429:C:T	50	100	0.98	0.4953
1:83658435:G:C	50	100	0.96	0.03359
1:83658439:C:T	50	100	0.98	0.4846
1:83658636:G:A	50	100	0.99	0.116
1:83658682:A:G	50	100	0.98	0.4956
1:83658692:G:A	50	100	0.9	0.01489
1:83658786:C:A	50	100	0.99	0.4956
1:83658788:A:G	50	100	0.99	0.02124
1:83658948:G:A	50	100	0.99	0.4956
1:83659306:T:G	50	100	0.9	0.01525
1:83659585:C:T	50	100	0.68	0.01126
1:83659601:T:C	50	100	0.98	0.03522
1:83659640:G:A	50	100	0.97	0.03141
1:83660079:T:C	50	100	0.96	0.03359
1:83660288:T:A	50	100	0.98	0.1146
1:83660321:C:T	50	100	0.96	0.1351
1:83660322:G:A	50	100	0.99	0.4958
1:83660458:G:A	50	100	1	0.03159
1:83660647:G:A	50	100	0.95	0.1728
1:83660961:C:T	50	98	0.95	0.3163
1:83661022:G:A	50	100	0.97	0.4443
1:83661045:G:T	50	100	0.96	0.1387
1:83661536:C:A	50	100	0.97	0.1678
1:83661645:C:T	50	100	0.99	0.4052
1:83662362:G:A	50	100	0.98	0.3922
1:83662443:G:C	50	100	0.97	0.01434
1:83662496:C:T	50	100	1	0.01725
1:83662702:A:G	50	100	1	0.01725
1:83662711:C:A	50	100	1	0.01471
1:83662816:A:T	50	100	1	0.1307
1:83662964:T:C	50	100	1	0.03958
1:83663247:G:A	50	100	0.96	0.05265
1:83663303:G:A	50	100	0.97	0.04503
1:83663373:G:A	50	100	1	0.01471
1:83663690:G:T	50	100	0.96	0.03831
1:83663871:G:T	50	100	0.96	0.03831
1:83663936:A:G	50	100	0.96	0.03831
1:83664337:T:A	50	100	0.97	0.1298
1:83664435:T:C	50	100	0.96	0.03849
1:83664528:G:T	50	100	1	0.09132
1:83664529:G:A	50	100	1	0.2462
1:83664701:G:A	50	100	1	0.1307
1:83664993:C:T	50	100	0.99	0.01434
1:83665032:C:T	50	100	1	0.1307
1:83665060:A:G	50	100	1	0.01743
1:83665212:T:C	50	100	0.97	0.04503
1:83665724:T:C	50	100	0.99	0.08134
1:83665779:T:C	50	100	1	0.01743
1:83665852:T:C	50	100	0.86	0.02015
1:83666012:A:G	50	100	1	0.01471
1:83666106:A:G	50	100	0.99	0.1837
1:83666715:T:A	50	100	1	0.1313
1:83667363:C:G	50	100	1	0.116
1:83667685:G:A	50	100	1	0.1135
1:83667785:C:T	50	100	1	0.09114
1:83668359:G:A	50	100	0.98	0.2313
1:83668446:T:A	50	100	0.92	0.03322
1:83668448:T:A	50	100	0.99	0.1846
1:83668452:T:A	50	100	0.99	0.1845
1:83668639:C:T	50	100	1	0.1311
1:83668677:G:C	50	100	1	0.01743
1:83668775:C:T	50	100	1	0.1311
1:83669370:A:C	50	100	1	0.1311
1:83669580:G:A	50	100	1	0.02251
1:83670162:A:G	50	100	1	0.1313
1:83670187:T:G	50	100	1	0.1313
1:83670240:A:G	50	100	0.99	0.02614
1:83670553:T:C	50	100	1	0.1309
1:83670645:T:C	50	100	1	0.01743
1:83671127:T:C	50	100	1	0.01507
1:83671284:C:T	50	100	0.99	0.3932
1:83671336:A:G	50	100	0.94	0.01216
1:83671418:C:T	50	100	0.97	0.03849
1:83671800:A:G	50	100	1	0.05247
1:83671868:C:G	50	100	1	0.09114
1:83672022:G:T	50	100	1	0.1311
1:83672067:C:T	50	100	1	0.1313
1:83672499:T:C	50	100	1	0.05247
1:83672713:C:T	50	100	1	0.01761
1:83672958:A:T	50	92	0.84	0.2409
1:83672990:A:T	50	82	0.95	0.2838
1:83673364:C:T	50	100	1	0.02451
1:83673432:G:A	50	100	0.97	0.03867
1:83673697:G:A	50	100	0.98	0.03704
1:83673744:A:T	50	100	0.98	0.1298
1:83673858:A:C	50	100	0.99	0.2415
1:83673988:A:C	50	100	1	0.01507
1:83674181:C:T	50	100	0.99	0.01434
1:83674643:G:C	50	100	0.99	0.2055
1:83674817:C:T	50	100	0.99	0.1414
1:83675032:T:C	50	100	0.99	0.2308
1:83675960:A:G	50	100	0.99	0.3735
1:83676003:G:A	50	100	1	0.01507
1:83676210:G:A	49	100	1	0.2411
1:83676474:C:G	50	100	1	0.0138
1:83676575:A:G	50	100	1	0.01688
1:83676622:G:C	50	100	0.99	0.2395
1:83676846:A:G	50	100	1	0.01507
1:83676944:G:A	50	100	1	0.0138
1:83677483:T:A	50	100	1	0.09078
1:83677628:G:A	50	100	0.98	0.03849
1:83677834:C:T	50	100	0.98	0.06028
1:83677947:A:G	50	100	0.99	0.1324
1:83677949:T:A	50	100	1	0.01507
1:83678125:G:A	50	100	0.98	0.08878
1:83678321:G:A	50	100	1	0.0187
1:83678444:G:A	50	100	1	0.0187
1:83678506:C:A	50	100	0.98	0.0354
1:83678507:G:A	50	100	1	0.2308
1:83678744:G:A	50	100	0.99	0.07462
1:83678779:C:G	50	100	1	0.05338
1:83678798:C:G	50	100	1	0.01507
1:83679280:G:A	50	100	1	0.2411
1:83679936:G:C	50	100	1	0.2447
1:83679970:A:G	50	100	1	0.09477
1:83680658:T:C	50	100	1	0.1745
1:83680731:A:G	50	100	1	0.03867
1:83680988:A:G	50	100	0.92	0.05465
1:83680990:A:G	50	100	1	0.01017
1:83681108:A:G	50	100	1	0.01725
1:83681779:A:G	50	100	0.99	0.3943
1:83682023:A:G	50	100	1	0.09477
1:83682056:A:G	50	100	1	0.0719
1:83682487:A:C	50	100	1	0.0138
1:83682566:G:A	50	100	1	0.01943
1:83682635:C:G	50	100	1	0.02941
1:83682648:T:C	50	100	1	0.0158
1:83682721:T:C	50	100	1	0.05174
1:83682738:T:C	50	100	1	0.0158
1:83682749:C:T	50	100	1	0.01325
1:83683009:C:T	50	100	1	0.05574
1:83683165:G:T	50	100	0.99	0.3844
1:83683280:A:C	50	100	1	0.01652
1:83683502:C:T	50	100	1	0.04648
1:83683607:C:A	50	100	1	0.1291
1:83683610:C:T	50	100	1	0.01362
1:83683761:T:C	50	100	1	0.01761
1:83684111:A:C	50	100	1	0.01707
1:83684116:T:C	50	100	0.99	0.3862
1:83684250:G:C	50	100	1	0.1289
1:83684356:A:G	50	100	1	0.01707
1:83684370:T:C	50	100	1	0.01707
1:83684403:T:C	50	100	1	0.01707
1:83684488:G:A	50	100	1	0.01707
1:83684661:C:A	50	100	1	0.01325
1:83684663:C:G	50	100	1	0.01761
1:83684741:C:T	50	100	0.97	0.01707
1:83684776:G:T	50	100	1	0.01761
1:83684953:G:T	50	100	1	0.01707
1:83684954:G:T	50	100	0.86	0.01797
1:83684973:T:A	50	98	1	0.2433
1:83684997:C:T	50	100	1	0.01707
1:83685035:T:C	50	100	1	0.01707
1:83685040:T:C	50	100	1	0.01707
1:83685135:T:A	50	100	1	0.01707
1:83685138:A:G	50	100	1	0.03867
1:83685230:T:C	50	100	1	0.01707
1:83685272:C:T	50	100	1	0.01725
1:83685474:C:T	50	100	0.99	0.3853
1:83685541:G:A	50	100	1	0.05011
1:83685558:C:T	50	100	1	0.01761
1:83685598:G:T	50	100	1	0.01707
1:83685602:T:C	50	100	1	0.01707
1:83685670:T:C	50	100	0.99	0.0207
1:83685849:A:G	50	100	1	0.2495
1:83685930:A:G	50	100	1	0.01707
1:83685931:T:C	50	100	1	0.2451
1:83686115:T:G	50	100	1	0.01707
1:83686422:T:C	49	100	1	0.01289
1:83686423:G:A	49	100	1	0.01289
1:83686520:C:G	49	98	1	0.01325
1:83686522:G:A	49	98	1	0.01325
1:83686584:G:C	50	96	0.99	0.3637
1:83686604:G:A	49	100	1	0.01707
1:83686727:G:C	50	100	1	0.1432
1:83686789:G:A	49	100	1	0.01344
1:83686807:C:T	50	100	1	0.01725
1:83686861:G:A	50	100	0.98	0.01943
1:83686879:G:T	50	100	1	0.1262
1:83686910:T:C	50	100	1	0.01707
1:83687092:T:C	50	100	1	0.01707
1:83687311:G:A	50	98	1	0.01707
1:83687362:C:T	50	100	1	0.1258
1:83687363:G:A	50	100	1	0.01707
1:83687381:C:G	50	100	1	0.2449
1:83687423:T:G	50	100	1	0.0167
1:83687674:G:A	49	100	1	0.01707
1:83687816:G:A	50	100	1	0.1262
1:83687930:G:C	50	100	1	0.01707
1:83688023:T:G	50	100	1	0.01707
1:83688135:G:T	50	100	1	0.01289
1:83688337:G:C	50	100	1	0.01325
1:83688368:T:G	50	100	1	0.05211
1:83688390:G:A	50	100	1	0.01707
1:83688412:A:G	49	100	1	0.2447
1:83688422:T:A	49	100	1	0.01707
1:83688465:A:G	49	100	1	0.1262
1:83688488:T:C	50	100	1	0.01707
1:83688601:T:C	50	98	1	0.01725
1:83688790:T:G	50	100	1	0.1184
1:83688828:G:A	50	100	1	0.0394
1:83688845:C:G	50	100	1	0.1262
1:83688992:A:G	50	100	1	0.01707
1:83688997:C:G	50	100	1	0.01688
1:83689022:A:G	50	100	1	0.01707
1:83689080:C:T	50	100	1	0.03885
1:83689113:G:A	50	98	0.99	0.3827
1:83689308:G:A	50	100	1	0.01725
1:83689380:C:A	50	98	0.93	0.01725
1:83689410:A:G	50	98	1	0.2447
1:83689457:G:A	50	100	0.93	0.01707
1:83689469:G:A	50	100	1	0.01688
1:83689510:G:A	50	100	0.95	0.05283
1:83689658:C:T	50	100	1	0.01707
1:83689878:A:G	50	100	0.98	0.03867
1:83689909:A:C	50	100	0.98	0.2226
1:83689919:A:T	50	100	1	0.01761
1:83690056:G:A	50	100	1	0.05211
1:83690188:C:G	50	100	1	0.01707
1:83690205:G:A	50	98	0.99	0.01434
1:83690292:C:T	50	100	1	0.01707
1:83690393:C:T	50	100	1	0.04975
1:83690613:C:T	50	100	1	0.1191
1:83690693:T:C	50	100	1	0.01707
1:83690696:A:G	50	100	1	0.01707
1:83690868:G:A	50	100	1	0.01707
1:83691009:G:C	50	100	1	0.01707
1:83691069:T:C	50	100	1	0.01707
1:83691197:A:G	50	100	0.99	0.1293
1:83691457:G:T	50	100	1	0.01707
1:83691503:C:A	50	100	0.98	0.04757
1:83691539:T:A	50	100	1	0.03903
1:83691881:G:A	50	100	1	0.01707
1:83691919:C:T	50	100	1	0.01707
1:83691968:C:T	50	100	1	0.01707
1:83692035:T:A	50	100	0.97	0.2357
1:83692587:A:G	50	100	1	0.01688
1:83692647:G:A	50	100	0.99	0.09695
1:83692651:G:A	50	100	1	0.03903
1:83692716:G:A	50	100	1	0.01688
1:83693052:C:T	50	98	0.81	0.01452
1:83693264:C:G	50	100	1	0.0167
1:83693320:G:A	50	100	1	0.01834
1:83693426:G:A	50	100	1	0.0167
1:83693495:G:A	50	98	1	0.0167
1:83693504:G:A	46	97.8	0.97	0.1296
1:83693632:C:T	49	100	1	0.01271
1:83693748:C:A	50	100	1	0.02269
1:83694083:A:G	50	100	1	0.01652
1:83694086:G:A	50	100	1	0.01652
1:83694158:C:T	50	100	1	0.01652
1:83694197:G:A	50	100	0.99	0.03105
1:83694215:T:C	50	100	1	0.01652
1:83694240:T:C	50	100	1	0.01652
1:83694245:T:A	50	98	0.97	0.05737
1:83694268:G:C	50	100	1	0.01652
1:83694288:T:C	50	100	1	0.01307
1:83694314:C:A	50	100	1	0.01652
1:83694472:A:G	50	100	1	0.01652
1:83694869:C:G	50	100	0.97	0.01743
1:83695018:G:A	50	100	0.94	0.05047
1:83695080:G:A	50	100	0.98	0.01634
1:83695332:A:G	50	100	0.95	0.04031
1:83695422:C:T	50	100	0.71	0.02905
1:83695598:T:G	50	100	0.95	0.03159
1:83695693:T:C	50	98	0.93	0.1447
1:83695811:A:C	50	100	0.94	0.02179
1:83695883:T:C	50	96	0.92	0.4172
1:83696047:C:T	50	100	1	0.01416
1:83696049:G:A	50	100	0.82	0.01543
1:83696542:T:C	50	100	0.96	0.1638
1:83696826:G:A	50	100	0.94	0.07117
1:83697158:T:A	50	98	0.9	0.04757
1:83697202:G:A	50	100	0.98	0.1986
1:83697593:T:G	50	98	0.93	0.03195
1:83697675:G:C	50	100	1	0.01216
1:83697844:A:G	50	100	0.98	0.04375
1:83697984:C:A	50	100	0.98	0.1289
1:83698092:T:C	50	100	0.98	0.1625
1:83698264:T:C	50	100	0.96	0.1627
1:83698763:C:T	50	100	1	0.01216
1:83699206:G:A	50	98	0.71	0.02651
1:83700390:C:A	50	100	0.89	0.0561
1:83700393:C:A	50	100	0.94	0.2424
1:83700396:C:A	50	96	0.93	0.3706
1:83700624:C:A	50	100	0.93	0.0719
1:83700750:C:A	50	100	0.97	0.09858
1:83700824:T:C	50	100	0.96	0.03195
1:83701207:C:A	50	100	1	0.02433
1:83701467:G:C	50	100	1	0.03813
1:83701806:A:G	50	100	0.95	0.09913
1:83701877:G:C	49	95.9	0.98	0.3462
1:83702397:G:A	50	100	1	0.01398
1:83702446:G:A	50	98	1	0.1402
1:83702601:C:G	50	98	1	0.03068
1:83702729:C:T	50	100	0.94	0.01344
1:83702854:T:A	50	100	0.98	0.1296
1:83702874:C:A	50	100	1	0.02415
1:83702999:T:C	50	96	0.99	0.2705
1:83703058:C:A	50	100	1	0.03032
1:83703704:G:C	50	100	1	0.01344
1:83703737:G:A	50	98	0.92	0.01198
1:83703946:G:A	50	100	1	0.03758
1:83704070:G:A	50	100	1	0.02415
1:83704283:T:C	50	100	1	0.01344
1:83704437:T:A	50	96	0.99	0.2711
1:83704560:G:A	50	100	1	0.02415
1:83704749:T:C	50	100	1	0.07226
1:83704811:C:T	50	100	1	0.03322
1:83705276:G:T	50	100	0.97	0.03377
1:83705567:A:G	50	100	1	0.04593
1:83705592:T:C	50	100	0.97	0.1013
1:83705654:C:T	50	98	1	0.04593
1:83705714:T:C	50	100	1	0.04575
1:83705890:T:C	50	100	1	0.04593
1:83706159:G:C	50	100	1	0.01489
1:83706180:C:T	50	100	1	0.04557
1:83706181:A:G	50	100	0.98	0.3328
1:83706228:T:C	50	100	1	0.02451
1:83706352:C:T	50	100	1	0.01489
1:83706509:A:G	50	100	0.98	0.2048
1:83706652:C:T	50	100	1	0.04575
1:83706653:A:G	50	100	1	0.1028
1:83706810:C:T	50	100	1	0.01452
1:83706849:C:T	50	100	1	0.04575
1:83707247:A:G	50	100	0.98	0.1492
1:83707491:T:C	50	98	1	0.4719
1:83707752:G:A	50	98	1	0.47
1:83707758:G:T	50	98	1	0.47
1:83707875:T:C	50	98	1	0.47
1:83708027:C:T	50	100	0.92	0.02324
1:83708073:G:A	50	98	1	0.3524
1:83708244:G:A	50	98	0.97	0.1786
1:83708364:A:G	50	100	1	0.3504
1:83708385:C:T	50	100	1	0.3509
1:83708433:C:A	50	100	1	0.3509
1:83708436:G:A	50	100	1	0.01434
1:83708518:T:C	50	100	1	0.3508
1:83708553:C:A	50	100	1	0.3655
1:83708647:T:A	50	100	1	0.3502
1:83708692:T:A	50	100	1	0.3508
1:83708729:G:T	50	100	1	0.3653
1:83708867:A:T	50	100	1	0.3508
1:83708913:T:C	50	100	1	0.01398
1:83709430:T:C	50	100	1	0.01888
1:83709546:T:G	50	100	1	0.3506
1:83709607:G:T	50	100	1	0.3199
1:83709636:T:C	50	100	1	0.3508
1:83710114:G:A	50	100	0.98	0.0256
1:83710407:C:T	50	100	0.87	0.03068
1:83711323:T:A	50	100	1	0.3696
1:83711466:C:T	50	100	1	0.15310000000000001
1:83711467:G:A	50	100	1	0.01434
1:83712018:T:C	50	100	0.99	0.1509
1:83712522:G:T	50	100	0.99	0.1837
1:83712541:T:C	50	100	1	0.2899
1:83712602:G:A	50	100	1	0.02741
1:83712621:T:C	50	100	1	0.3197
1:83713529:A:G	50	100	1	0.01434
1:83714305:G:A	50	100	0.98	0.01924
1:83714393:C:A	50	100	0.92	0.04648
1:83714462:G:A	50	100	1	0.3509
1:83714552:C:A	50	100	0.99	0.01325
1:83714820:A:G	50	100	1	0.1609
1:83715332:C:A	50	100	0.92	0.06082
1:83715377:A:G	50	100	1	0.3506
1:83716018:G:A	50	100	0.99	0.1055
1:83716096:C:T	50	100	1	0.3506
1:83716504:G:C	50	100	1	0.1155
1:83716509:C:G	50	100	1	0.1609
1:83716522:G:A	50	100	0.99	0.1055
1:83716532:C:T	50	100	1	0.3506
1:83717273:T:C	50	100	0.99	0.01434
1:83717308:G:A	50	100	0.99	0.1055
1:83717888:T:A	50	100	1	0.02651
1:83718376:A:G	50	100	1	0.3137
1:83719292:A:C	50	98	0.99	0.01235
1:83719893:T:C	50	100	1	0.3504
1:83720679:T:C	50	100	1	0.3607
1:83720840:T:C	50	100	1	0.15
1:83721324:C:T	50	100	1	0.2809
1:83722097:G:A	50	100	1	0.01688
1:83722235:G:A	50	100	1	0.3504
1:83722346:T:C	50	100	1	0.01434
1:83722399:G:A	50	100	1	0.1536
1:83722674:A:G	50	100	1	0.1836
1:83723035:G:T	50	100	1	0.03068
1:83723334:T:A	50	100	1	0.1496
1:83723385:C:A	50	100	1	0.1166
1:83723487:T:C	50	100	1	0.3504
1:83723499:C:T	50	100	1	0.2852
1:83723901:A:G	50	100	1	0.1269
1:83724027:C:T	50	100	1	0.1166
1:83724183:G:A	50	100	0.9	0.01416
1:83724305:C:A	50	100	1	0.1166
1:83724412:C:G	50	100	1	0.01398
1:83724580:A:G	50	100	1	0.1496
1:83725276:G:T	50	100	1	0.2534
1:83725527:G:A	50	100	1	0.3506
1:83725663:G:A	50	100	0.98	0.1171
1:83725879:A:G	50	100	1	0.2834
1:83725898:G:C	50	100	1	0.3651
1:83726081:G:A	50	100	1	0.3506
1:83726118:C:T	50	100	1	0.01416
1:83726502:G:A	50	100	1	0.02741
1:83726808:T:G	50	100	1	0.1162
1:83727385:G:A	50	100	1	0.3513
1:83727459:G:A	50	100	0.85	0.01507
1:83727538:C:T	50	100	1	0.01452
1:83727806:T:C	50	100	1	0.3513
1:83727813:C:T	50	100	1	0.01071
1:83727851:A:G	50	100	1	0.3506
1:83727949:C:T	50	100	1	0.01416
1:83728831:C:T	50	100	1	0.1171
1:83728879:T:C	50	100	1	0.01416
1:83729630:A:T	50	100	1	0.01416
1:83730023:C:T	50	100	1	0.07952
1:83730291:G:A	50	100	1	0.01452
1:83730483:G:A	50	100	1	0.3658
1:83730826:C:T	50	100	1	0.02633
1:83730939:C:T	50	100	1	0.366
1:83731237:T:C	50	100	1	0.2531
1:83731286:C:A	50	100	1	0.3807
1:83731383:A:G	50	100	1	0.3807
1:83731454:A:G	50	100	1	0.0305
1:83731691:G:A	50	100	1	0.09078
1:83731723:A:G	50	100	1	0.2629
1:83731997:C:T	50	100	1	0.3513
1:83732040:C:A	50	100	1	0.3706
1:83732132:A:T	50	100	1	0.3511
1:83732137:G:C	50	100	1	0.1262
1:83732559:C:T	50	100	1	0.1249
1:83732637:A:G	50	100	1	0.01452
1:83732791:G:C	50	100	1	0.0325
1:83732940:T:A	50	100	1	0.1458
1:83733063:G:A	50	100	1	0.02251
1:83733291:G:A	50	100	1	0.01089
1:83733444:C:A	50	100	1	0.09314
1:83733614:A:G	50	100	1	0.08932
1:83733624:G:A	50	100	1	0.08932
1:83733818:G:C	50	100	1	0.01452
1:83734041:T:C	50	100	1	0.0325
1:83734117:A:G	50	100	0.78	0.03286
1:83734179:C:T	50	100	1	0.3526
1:83734383:T:C	50	100	1	0.3773
1:83734597:T:C	50	100	1	0.02578
1:83735051:T:C	50	100	1	0.3544
1:83735103:T:G	50	100	1	0.01434
1:83735152:T:G	50	100	0.99	0.0305
1:83735173:C:T	50	100	0.99	0.3706
1:83735174:G:A	50	100	0.99	0.08914
1:83735321:C:T	50	100	0.99	0.3707
1:83735427:C:A	50	100	1	0.3546
1:83735647:G:A	50	100	1	0.3706
1:83735678:G:A	50	100	1	0.0325
1:83735914:C:T	50	100	1	0.3693
1:83735958:G:A	50	100	1	0.3531
1:83735963:G:A	50	100	0.97	0.07026
1:83735966:T:G	50	98	0.9	0.03014
1:83735975:C:T	50	100	1	0.3693
1:83736018:A:G	50	100	1	0.3693
1:83736134:T:C	48	100	1	0.3693
1:83736145:G:T	48	100	1	0.3693
1:83736985:C:T	50	100	1	0.3709
1:83737004:C:T	50	100	1	0.1443
1:83737086:G:A	50	100	1	0.01507
1:83737125:C:T	50	100	1	0.01598
1:83737349:G:T	50	100	1	0.01071
1:83737361:G:T	50	100	1	0.1158
1:83737669:G:A	50	100	1	0.3676
1:83737803:C:G	50	98	1	0.2529
1:83737844:C:T	50	100	1	0.3691
1:83737890:T:A	50	100	1	0.1057
1:83737908:A:G	50	100	1	0.01071
1:83738426:G:T	50	100	1	0.3528
1:83738496:G:C	50	100	1	0.01452
1:83738515:A:G	50	100	1	0.09568
1:83738527:G:C	50	100	0.96	0.1748
1:83738668:T:C	50	100	1	0.3689
1:83738761:T:C	50	100	1	0.36870000000000003
1:83738762:G:A	50	100	1	0.3528
1:83738811:G:C	50	100	1	0.3776
1:83738891:G:A	50	100	1	0.3528
1:83738914:A:G	50	100	1	0.01598
1:83738938:T:C	50	100	1	0.3689
1:83738981:C:T	50	100	1	0.01416
1:83739009:C:T	50	100	1	0.3689
1:83739066:T:C	50	100	1	0.252
1:83739124:G:A	50	100	0.99	0.1055
1:83739299:G:A	50	100	1	0.01489
1:83739450:C:G	50	100	1	0.01452
1:83739493:T:G	50	100	1	0.3529
1:83739883:A:C	50	100	1	0.01434
1:83739973:G:A	50	100	1	0.01416
1:83739997:G:C	50	100	1	0.1151
1:83740016:C:T	50	100	1	0.01471
1:83740261:T:G	49	100	1	0.09041
1:83740347:A:T	50	98	1	0.09078
1:83740444:C:T	50	100	0.86	0.0167
1:83740577:G:A	50	100	1	0.0955
1:83740617:G:C	50	100	1	0.01434
1:83740777:G:A	50	100	1	0.1156
1:83741243:T:C	50	100	1	0.466
1:83741404:A:T	50	100	1	0.3704
1:83741525:A:G	50	100	1	0.3546
1:83741651:T:C	50	100	1	0.3704
1:83741834:G:T	50	100	1	0.01616
1:83742750:C:T	50	100	1	0.3495
1:83742751:G:A	50	100	1	0.0955
1:83742915:T:C	50	100	1	0.3493
1:83743251:T:A	50	100	1	0.0955
1:83744347:G:A	50	100	1	0.3469
1:83744357:C:T	50	100	1	0.3473
1:83744371:C:A	50	100	1	0.3473
1:83744428:T:C	50	100	1	0.3475
1:83744482:A:G	50	100	1	0.3491
1:83744780:A:T	50	100	1	0.1015
1:83745353:T:C	50	100	1	0.3488
1:83745448:G:T	50	100	1	0.1144
1:83745493:A:C	50	100	1	0.08987
1:83745670:C:T	50	100	1	0.2807
1:83746146:G:T	50	100	1	0.3548
1:83746596:A:G	50	100	1	0.1255
1:83746760:C:T	50	98	1	0.02669
1:83746853:A:G	50	100	1	0.01017
1:83747033:A:G	50	100	1	0.3548
1:83747078:T:A	50	100	1	0.3542
1:83747116:T:C	50	100	1	0.02669
1:83747143:C:A	50	100	1	0.3546
1:83747148:C:T	50	100	0.99	0.09441
1:83747331:C:A	50	100	1	0.3484
1:83747754:G:A	50	100	1	0.01289
1:83747879:G:A	50	98	1	0.03322
1:83747938:T:C	50	100	1	0.01017
1:83747953:G:T	50	100	1	0.3473
1:83748172:G:A	50	100	1	0.09532
1:83748198:C:T	50	100	1	0.2536
1:83748438:T:C	50	100	1	0.1146
1:83748488:T:G	50	100	1	0.1075
1:83748701:A:G	50	100	1	0.3473
1:83748726:T:C	50	100	1	0.2536
1:83749520:T:C	50	100	1	0.2538
1:83749666:G:A	50	100	1	0.03286
1:83749770:G:T	50	100	1	0.01307
1:83749923:C:T	49	100	1	0.01307
1:83750224:T:C	50	100	0.97	0.01816
1:83750453:C:G	50	100	1	0.3985
1:83750625:T:C	50	100	1	0.3985
1:83751314:T:C	50	100	1	0.1073
1:83751398:A:G	50	100	1	0.2538
1:83751476:T:C	50	100	1	0.2538
1:83751599:C:T	50	100	1	0.1102
1:83751657:C:T	50	100	1	0.01017
1:83751799:G:C	50	100	1	0.2536
1:83752068:C:T	50	100	1	0.1253
1:83752069:G:A	50	100	1	0.3529
1:83752285:C:T	50	100	0.99	0.1262
1:83752308:C:T	50	100	1	0.1147
1:83752337:C:T	50	100	1	0.2538
1:83752544:A:G	50	100	1	0.09277
1:83752570:C:G	50	100	0.99	0.1147
1:83752571:A:G	50	100	1	0.1147
1:83752690:G:A	50	100	1	0.0955
1:83752791:G:A	50	100	1	0.3529
1:83752880:C:A	50	100	1	0.1037
1:83753003:G:T	50	98	1	0.0955
1:83753032:G:A	50	100	1	0.0955
1:83753177:C:G	50	100	1	0.2538
1:83753228:A:G	50	100	0.98	0.0906
1:83753516:G:A	50	100	1	0.1133
1:83753570:C:T	50	100	0.99	0.2672
1:83753656:G:A	50	100	0.99	0.2672
1:83753750:C:T	50	100	0.91	0.04448
1:83753827:G:A	50	98	0.99	0.2703
1:83754104:C:T	50	100	1	0.1022
1:83754553:A:G	50	100	1	0.06772
1:83754630:G:A	50	100	0.99	0.2144
1:83754710:C:T	50	100	0.98	0.1249
1:83754729:A:C	50	100	0.99	0.2144
1:83754754:G:A	50	100	0.98	0.2144
1:83754786:C:T	50	100	0.9	0.01816
1:83754971:G:A	50	100	1	0.102
1:83755048:T:C	50	100	1	0.07952
1:83755116:T:A	50	100	0.99	0.08115
1:83755223:G:A	50	100	0.98	0.2144
1:83755297:A:G	50	100	0.98	0.2142
1:83755306:T:G	50	100	0.99	0.2146
1:83755423:A:T	50	100	0.98	0.2146
1:83755953:C:T	50	98	0.98	0.3333
1:83756171:T:A	50	98	0.98	0.0394
1:83756258:G:C	50	100	0.99	0.1038
1:83756338:A:G	50	100	0.98	0.1828
1:83756358:T:C	50	100	0.98	0.1225
1:83756365:C:A	50	100	0.98	0.1409
1:83756390:A:C	50	100	1	0.1445
1:83756451:G:A	50	100	1	0.1385
1:83756521:T:C	50	100	1	0.1233
1:83756691:G:A	50	100	0.99	0.1429
1:83756988:G:T	50	100	1	0.01743
1:83757011:C:T	50	100	1	0.1425
1:83757081:A:C	50	100	1	0.1447
1:83757355:A:G	50	100	0.99	0.09187
1:83757410:T:G	50	100	1	0.1427
1:83757485:A:G	50	98	0.98	0.2008
1:83757611:C:G	50	100	1	0.1431
1:83757618:C:T	50	100	1	0.1427
1:83757695:G:A	50	100	1	0.1427
1:83757733:G:A	50	98	0.98	0.1972
1:83758028:C:T	50	100	0.99	0.1422
1:83758399:G:A	50	100	1	0.142
1:83758582:A:G	50	100	1	0.03032
1:83758897:C:T	50	100	1	0.1242
1:83759249:G:A	50	100	1	0.1258
1:83759616:T:C	50	100	1	0.128
1:83759849:T:C	50	100	0.99	0.1558
1:83759943:C:T	50	100	1	0.1256
1:83760255:G:A	50	100	0.99	0.1253
1:83760368:A:G	50	100	1	0.1256
1:83760386:C:T	50	100	1	0.128
1:83760556:G:T	50	98	0.98	0.4203
1:83760570:C:T	50	100	0.99	0.09205
1:83760811:A:C	50	100	0.99	0.1304
1:83760887:C:A	50	100	0.99	0.09168
1:83760923:T:G	50	100	0.99	0.1298
1:83760927:C:G	50	100	0.99	0.1298
1:83761083:A:C	50	100	0.97	0.06427
1:83761549:G:T	50	100	0.98	0.1251
1:83762024:G:C	50	98	0.77	0.06173
1:83762336:T:C	50	100	0.96	0.1634
1:83762339:A:G	50	100	1	0.01561
1:83762906:G:A	50	100	1	0.09985
1:83763299:C:T	50	100	1	0.1322
1:83763408:G:C	50	100	1	0.0207
1:83764442:A:G	50	98	0.99	0.2124
1:83764562:C:G	50	100	0.99	0.4775
1:83764593:T:A	50	98	0.98	0.07317
1:83764898:C:T	50	98	0.98	0.07335
1:83765157:G:A	50	100	1	0.1325
1:83765332:G:T	50	100	1	0.03359
1:83765410:A:G	50	100	0.99	0.486
1:83765439:A:G	50	98	0.99	0.2153
1:83766210:G:A	50	100	1	0.03595
1:83766920:T:G	50	100	1	0.03359
1:83766922:A:C	50	100	0.99	0.03577
1:83767065:T:C	50	100	1	0.03359
1:83767152:C:T	50	98	0.98	0.3175
1:83767681:A:C	50	98	0.99	0.08025
1:83768752:A:G	50	100	1	0.02088
1:83768947:A:G	50	100	0.99	0.07371
1:83769290:T:C	50	98	0.99	0.07371
1:83769389:C:T	50	100	1	0.2003
1:83769597:C:T	50	100	1	0.2004
1:83770300:T:C	50	98	1	0.07353
1:83770450:T:A	50	100	1	0.2464
1:83770722:C:T	50	100	0.99	0.2024
1:83770751:G:C	50	100	1	0.07081
1:83770860:A:C	50	100	1	0.1398
1:83770869:T:C	50	98	1	0.07371
1:83770891:G:C	50	100	1	0.2133
1:83770939:G:C	50	100	0.99	0.2024
1:83770955:C:T	50	100	0.98	0.1111
1:83770956:A:G	50	100	1	0.2137
1:83770978:C:T	50	100	1	0.2135
1:83771022:G:T	50	100	1	0.2135
1:83771038:T:G	50	100	0.98	0.2119
1:83771215:G:A	50	100	0.99	0.2017
1:83771344:G:T	50	100	0.99	0.2019
1:83771391:C:G	50	100	0.98	0.2017
1:83771392:A:G	50	100	0.99	0.2019
1:83771438:T:C	50	100	0.98	0.1474
1:83771544:A:G	50	98	1	0.1198
1:83771568:T:C	50	100	0.99	0.1
1:83771717:T:G	49	98	0.96	0.04049
1:83771746:C:T	50	100	1	0.03105
1:83771759:G:A	49	98	0.99	0.07643
1:83771770:C:A	50	100	1	0.02741
1:83773150:C:T	50	100	0.96	0.01979
1:83773501:T:C	50	100	0.99	0.1133
1:83773661:G:T	50	100	1	0.0345
1:83773779:A:G	50	98	0.99	0.1131
1:83774176:T:C	50	100	1	0.0354
1:83774411:T:G	50	96	1	0.2834
1:83774677:A:T	50	100	0.99	0.4995
1:83775357:C:T	50	100	1	0.0492
1:83775471:T:C	50	100	0.9	0.0118
1:83775650:A:T	50	100	1	0.01688
1:83775815:T:C	50	98	0.99	0.1131
1:83776277:A:G	50	100	1	0.03431
1:83776318:A:G	50	100	0.99	0.1131
1:83776329:A:T	50	100	0.99	0.1131
1:83776689:G:A	50	100	0.99	0.2081
1:83776776:G:A	50	100	0.87	0.04158
1:83777232:T:C	50	100	1	0.03431
1:83777371:T:C	50	100	0.97	0.1131
1:83777908:A:T	50	100	1	0.03431
1:83778382:G:A	50	98	0.9	0.02741
1:83778527:T:G	50	100	1	0.2531
1:83778818:A:G	50	100	1	0.03431
1:83779054:G:A	50	100	1	0.1131
1:83779058:G:A	50	100	1	0.03649
1:83779185:C:T	50	100	1	0.04902
1:83779242:C:T	50	100	1	0.1131
1:83779347:G:A	50	100	1	0.03758
1:83779921:T:G	50	98	1	0.1133
1:83780338:T:C	50	100	1	0.1131
1:83780383:G:A	50	100	0.96	0.02433
1:83780456:C:T	50	98	1	0.1131
1:83780706:T:C	50	100	1	0.1131
1:83780821:G:A	50	100	1	0.1131
1:83780933:A:G	50	100	1	0.1131
1:83780982:T:G	50	100	1	0.1131
1:83781305:A:C	50	100	1	0.04394
1:83781722:G:A	50	98	0.96	0.05973
1:83781747:A:G	50	100	1	0.4996
1:83781798:T:C	50	100	1	0.03431
1:83781842:A:G	50	100	1	0.03431
1:83782013:G:C	50	100	0.89	0.02524
1:83782502:G:A	49	100	1	0.03794
1:83782650:C:G	50	100	0.98	0.2215
1:83783062:A:G	50	100	1	0.1576
1:83783153:A:G	50	100	1	0.1131
1:83783188:T:G	50	100	1	0.1131
1:83783497:G:A	50	100	0.99	0.03704
1:83783564:A:T	50	98	1	0.1131
1:83783825:T:C	50	98	1	0.1129
1:83784080:T:C	50	100	1	0.1129
1:83784242:T:C	50	100	1	0.1129
1:83784252:G:T	50	100	1	0.1129
1:83784282:C:G	50	100	1	0.04448
1:83784345:G:A	50	98	0.98	0.1133
1:83784550:T:C	50	100	1	0.04085
1:83784770:A:G	50	100	1	0.1129
1:83784833:G:A	50	98	0.95	0.07607
1:83785365:T:G	50	100	0.81	0.0118
1:83785367:A:T	50	100	1	0.1129
1:83785488:A:G	50	100	0.83	0.01144
1:83785606:G:T	50	98	0.97	0.1696
1:83785751:G:T	50	100	0.99	0.474
1:83785757:T:A	50	100	1	0.1129
1:83785814:A:G	50	98	1	0.1131
1:83785931:G:A	50	100	1	0.1129
1:83786468:T:A	50	100	1	0.01924
1:83786475:C:T	50	100	1	0.1129
1:83786586:C:G	50	98	1	0.1127
1:83786652:C:T	50	100	1	0.1541
1:83786658:C:T	49	100	0.93	0.03032
1:83786741:T:C	50	100	0.96	0.0394
1:83786751:C:A	50	100	1	0.04666
1:83786972:G:A	50	98	0.99	0.1133
1:83787196:G:T	50	98	0.93	0.2346
1:83787199:A:G	50	100	0.98	0.0719
1:83787546:G:A	50	100	1	0.1155
1:83788182:G:A	50	100	0.96	0.01997
1:83788865:G:A	50	100	0.87	0.04158
1:83788868:A:G	50	100	0.99	0.4884
1:83789052:G:A	50	100	1	0.06009
1:83789287:G:C	50	100	0.97	0.07734
1:83789556:T:C	50	100	1	0.03286
1:83789670:C:G	50	98	0.92	0.04539
1:83789808:C:T	50	100	1	0.04448
1:83789910:A:G	50	100	1	0.03431
1:83791460:G:A	50	100	1	0.03722
1:83792268:C:G	50	100	0.98	0.244
1:83792388:C:A	50	100	0.97	0.06046
1:83792498:T:G	50	100	0.99	0.4074
1:83792558:T:C	50	100	0.98	0.06009
1:83792926:G:A	50	100	1	0.4746
1:83793198:C:T	50	100	1	0.04884
1:83793977:C:A	50	100	1	0.1164
1:83794677:G:A	50	100	0.99	0.244
1:83794943:G:A	50	98	0.99	0.2651
1:83794974:T:C	50	100	0.99	0.3954
1:83795487:C:T	50	100	1	0.04866
1:83795915:C:T	50	100	1	0.1164
1:83796810:C:G	50	100	0.99	0.2438
1:83797011:C:G	50	100	1	0.01979
1:83797425:A:G	50	100	0.98	0.02723
1:83797655:A:C	50	100	0.74	0.01416
1:83797787:T:C	50	100	1	0.0236
1:83797950:G:A	50	100	1	0.4136
1:83798234:G:A	50	100	1	0.0532
1:83798419:A:T	50	100	1	0.4777
1:83798559:T:A	50	100	0.99	0.2413
1:83799892:G:T	50	100	1	0.4775
1:83800331:T:C	50	100	0.99	0.04357
1:83800434:C:T	50	100	1	0.2416
1:83801108:G:A	50	100	1	0.0846
1:83801430:A:C	50	100	1	0.498
1:83801500:C:G	50	100	1	0.1728
1:83801729:C:T	50	100	1	0.1728
1:83802403:G:A	50	100	1	0.03105
1:83802461:G:C	50	100	1	0.08624
1:83802468:A:G	50	100	0.82	0.01344
1:83802527:T:C	50	100	1	0.02378
1:83802564:A:G	50	100	1	0.03722
1:83802661:G:A	50	100	1	0.01616
1:83802837:C:G	50	100	0.99	0.2787
1:83802945:G:A	50	100	1	0.4399
1:83803616:G:A	50	100	1	0.4971
1:83803728:T:C	50	100	1	0.01344
1:83803743:A:C	50	98	0.92	0.04666
1:83804259:T:G	50	100	1	0.08751
1:83804532:A:T	50	100	1	0.4975
1:83804829:G:A	50	100	1	0.01344
1:83805103:C:G	50	100	1	0.04357
1:83805393:G:T	50	100	1	0.03867
1:83805509:T:C	50	100	0.99	0.276
1:83805565:G:A	50	100	1	0.07117
1:83805726:C:T	50	100	1	0.03431
1:83805872:A:G	50	100	0.72	0.02542
1:83805939:C:T	50	100	1	0.04303
1:83806028:C:T	50	100	1	0.03431
1:83806212:G:A	50	100	1	0.03776
1:83806219:C:A	50	100	1	0.03776
1:83806966:A:G	50	100	1	0.08479
1:83807005:C:T	50	100	1	0.03431
1:83807006:G:A	50	100	1	0.03776
1:83807658:A:C	50	100	0.99	0.4392
1:83807659:T:A	50	100	0.99	0.4399
1:83807821:C:T	50	100	1	0.1725
1:83807842:C:G	50	100	1	0.03885
1:83808583:T:G	50	100	0.99	0.281
1:83808602:G:T	50	100	1	0.03849
1:83808884:G:C	50	100	1	0.01616
1:83809211:G:A	50	100	1	0.06264
1:83809398:A:G	50	100	1	0.0581
1:83809571:T:G	50	100	1	0.173
1:83809636:G:A	50	100	0.98	0.175
1:83809705:A:G	50	100	1	0.175
1:83809765:T:G	50	100	1	0.04321
1:83809826:A:G	50	100	1	0.08987
1:83810124:G:A	50	100	0.99	0.3221
1:83810175:A:T	50	100	1	0.1222
1:83810363:T:C	50	100	1	0.2916
1:83810418:G:A	50	100	1	0.03849
1:83810648:T:A	50	100	0.98	0.07298
1:83810746:T:C	50	100	0.98	0.3898
1:83811154:A:G	50	100	0.97	0.07444
1:83811524:G:T	50	100	1	0.3337
1:83811731:C:T	50	100	1	0.3332
1:83811996:A:C	50	100	0.99	0.2309
1:83812064:C:A	50	100	0.95	0.01834
1:83812174:A:C	50	100	1	0.01362
1:83812182:A:G	50	100	1	0.07153
1:83812503:A:C	50	100	1	0.01362
1:83812545:G:A	50	100	1	0.0158
1:83813052:G:A	50	100	0.97	0.02977
1:83813101:T:A	50	100	0.99	0.2306
1:83813199:G:A	50	100	1	0.06336
1:83813228:C:T	50	100	1	0.4001
1:83813293:C:T	50	100	1	0.4001
1:83813456:A:G	50	100	1	0.07171
1:83813596:T:C	50	100	1	0.07171
1:83813777:A:G	50	100	1	0.01053
1:83813787:A:C	49	100	0.99	0.154
1:83813808:G:A	49	100	0.99	0.154
1:83813964:C:T	50	100	0.96	0.07153
1:83814102:G:A	50	100	1	0.4
1:83814247:A:G	50	100	0.97	0.07426
1:83814372:C:A	50	100	1	0.07153
1:83814658:T:C	50	100	1	0.07407
1:83814741:C:G	50	100	0.85	0.01434
1:83814830:T:G	50	100	1	0.07407
1:83814914:C:T	50	100	0.98	0.0906
1:83815021:C:T	50	100	1	0.07426
1:83815514:A:G	50	100	0.99	0.3146
1:83815869:G:C	50	100	0.99	0.1794
1:83815950:T:C	50	100	0.98	0.09078
1:83816011:C:T	50	100	1	0.03867
1:83816110:C:G	50	100	0.98	0.0906
1:83816160:A:C	50	100	1	0.01398
1:83816182:G:A	50	100	1	0.01398
1:83816767:T:C	50	100	0.98	0.0906
1:83816878:T:C	50	100	1	0.01598
1:83816903:T:A	50	100	1	0.07153
1:83817054:C:T	50	100	1	0.0207
1:83817079:T:G	50	100	1	0.0158
1:83817185:C:A	50	98	0.64	0.01271
1:83817599:G:A	50	100	1	0.05664
1:83817633:C:T	50	100	1	0.01398
1:83817634:G:A	50	100	1	0.3858
1:83817771:G:A	50	100	0.95	0.0541
1:83818026:T:C	50	100	1	0.01398
1:83818041:C:T	50	100	1	0.01253
1:83818106:G:A	50	100	1	0.1881
1:83818296:G:A	50	100	0.98	0.09078
1:83818543:C:T	50	100	0.98	0.0906
1:83818833:T:C	50	100	1	0.01271
1:83819166:G:A	50	100	1	0.07317
1:83819421:A:C	50	100	1	0.0512
1:83819557:A:G	50	100	1	0.3871
1:83819621:T:C	50	100	1	0.07734
1:83819890:T:C	50	100	1	0.07444
1:83820510:A:G	50	100	1	0.05664
1:83820603:A:G	50	100	0.99	0.1797
1:83820893:A:G	50	100	1	0.07426
1:83820973:A:G	50	100	1	0.01398
1:83821214:G:A	50	100	1	0.07426
1:83821506:G:A	50	100	1	0.08134
1:83821782:T:A	50	100	1	0.0207
1:83821890:T:A	50	100	1	0.07553
1:83822167:T:A	50	100	1	0.3847
1:83822190:C:T	50	100	0.99	0.1812
1:83822286:A:G	50	100	1	0.07208
1:83822351:A:T	50	100	0.98	0.07426
1:83822374:A:G	50	100	1	0.01598
1:83822482:A:G	50	100	1	0.07298
1:83823170:T:C	50	98	0.99	0.0906
1:83823349:G:C	50	100	1	0.07571
1:83823410:A:G	50	100	1	0.07571
1:83823746:T:C	50	100	1	0.1665
1:83824081:T:C	50	100	1	0.1674
1:83824134:A:C	50	100	1	0.01398
1:83824265:T:G	50	100	1	0.1817
1:83824605:C:T	50	100	1	0.07643
1:83824784:A:G	50	100	1	0.01398
1:83824855:A:C	50	100	1	0.0276
1:83824977:G:C	50	98	1	0.0158
1:83825115:C:T	50	100	1	0.07426
1:83825247:A:G	50	100	1	0.0906
1:83825382:T:C	50	100	0.99	0.1877
1:83825478:T:C	50	100	1	0.03867
1:83825539:C:T	50	100	1	0.3642
1:83825771:T:C	50	100	1	0.0906
1:83825794:C:A	50	100	1	0.0906
1:83825797:T:C	50	100	1	0.0906
1:83825916:C:T	50	100	0.96	0.01144
1:83826317:C:T	50	100	1	0.1816
1:83826400:A:G	50	100	1	0.05084
1:83826689:A:G	50	100	1	0.0906
1:83826732:G:C	50	100	1	0.3344
1:83826746:C:T	50	100	1	0.09078
1:83826914:G:T	50	100	1	0.0906
1:83827117:C:T	50	100	1	0.0906
1:83827228:T:C	50	100	1	0.0906
1:83827430:C:T	50	100	1	0.3858
1:83827582:T:C	50	100	1	0.01398
1:83827718:C:T	50	98	1	0.0906
1:83827796:T:C	50	100	1	0.01398
1:83827947:G:A	50	100	1	0.05991
1:83828004:C:G	50	100	1	0.1674
1:83828113:G:A	50	100	1	0.0906
1:83828320:T:A	50	100	1	0.09078
1:83828432:T:C	50	100	0.98	0.09078
1:83828592:A:G	50	100	1	0.09096
1:83828823:T:C	50	100	1	0.09096
1:83828824:G:A	50	100	1	0.09078
1:83828863:T:C	50	100	1	0.1875
1:83829031:C:T	50	100	1	0.09023
1:83829054:A:C	50	100	1	0.02088
1:83829164:C:T	50	100	1	0.03758
1:83829190:C:T	50	100	1	0.09132
1:83829387:A:G	50	100	0.99	0.07317
1:83829528:A:C	50	100	1	0.09023
1:83829667:A:G	50	100	0.97	0.09023
1:83829694:A:G	50	100	0.98	0.04049
1:83829905:C:T	50	100	1	0.02088
1:83829996:G:A	50	100	1	0.07444
1:83830178:A:G	50	100	0.99	0.4119
1:83830373:T:C	50	98	1	0.4468
1:83830377:A:C	50	98	1	0.4475
1:83830842:G:T	50	100	0.98	0.07407
1:83830857:C:T	50	100	0.97	0.1599
1:83830919:T:C	50	100	1	0.4769
1:83830922:T:C	50	98	0.99	0.1382
1:83831023:C:T	50	100	1	0.01852
1:83831039:G:A	50	100	1	0.4515
1:83831112:T:C	50	100	1	0.02505
1:83831219:A:G	50	100	1	0.06173
1:83831300:A:G	50	100	1	0.2591
1:83831349:C:T	50	100	1	0.03649
1:83831434:A:G	50	98	1	0.1275
1:83831530:T:C	50	100	0.98	0.09967
1:83831602:A:G	50	100	1	0.1456
1:83831720:C:T	50	100	1	0.0118
1:83831800:G:A	50	100	0.97	0.01852
1:83832359:C:T	50	100	1	0.08715
1:83832452:A:G	50	100	0.95	0.01126
1:83834268:T:C	50	100	1	0.01852
1:83834710:T:C	50	100	1	0.03667
1:83835029:T:G	50	98	1	0.1089
1:83835957:G:C	50	100	1	0.08696
1:83836873:C:T	50	100	0.99	0.3618
1:83837354:A:C	50	100	0.97	0.07426
1:83837877:A:G	50	100	1	0.4339
1:83838046:T:C	50	100	1	0.0207
1:83838211:A:T	50	100	1	0.08751
1:83838758:C:T	50	100	0.99	0.3618
1:83838955:C:T	50	100	0.97	0.07389
1:83840411:A:C	50	100	1	0.0138
1:83841064:C:T	50	100	1	0.08696
1:83842420:C:T	50	100	0.99	0.3617
1:83842808:C:T	50	100	0.99	0.3618
1:83842908:G:C	50	100	1	0.2576
1:83842909:A:T	50	98	1	0.2576
1:83843637:G:T	50	98	1	0.1091
1:83843735:C:T	50	100	0.98	0.1892
1:83844180:G:T	50	100	1	0.07335
1:83844191:G:C	50	100	1	0.06536
1:83844510:G:T	50	100	0.99	0.3588
1:83844768:T:C	50	100	0.99	0.3824
1:83844769:A:G	50	100	1	0.01852
1:83844957:T:G	50	100	1	0.0158
1:83845114:G:T	50	100	0.99	0.3987
1:83845213:G:A	50	100	1	0.07335
1:83845577:T:G	50	100	1	0.01852
1:83845729:A:G	50	100	0.99	0.3593
1:83846633:C:T	50	100	0.98	0.07353
1:83846810:T:C	50	100	1	0.2574
1:83847013:T:G	50	98	0.99	0.08751
1:83847605:T:C	50	100	0.98	0.08769
1:83848081:G:A	50	100	0.99	0.3844
1:83848392:T:C	50	100	1	0.01852
1:83848587:G:A	50	100	0.99	0.09949
1:83848605:C:T	50	100	0.99	0.3971
1:83848714:C:T	50	100	1	0.01852
1:83849071:G:A	50	98	1	0.1093
1:83849283:G:A	50	100	0.99	0.05029
1:83849599:T:C	50	100	1	0.01325
1:83850251:G:A	34	100	0.87	0.01525
1:83850261:G:A	25	96	0.76	0.03214
1:83850263:G:A	29	93.1	0.73	0.05283
1:83850922:A:G	50	98	0.99	0.1093
1:83851191:C:G	50	100	1	0.01307
1:83851238:C:A	50	100	0.99	0.238
1:83851263:A:G	50	98	1	0.1093
1:83851402:T:C	50	100	0.98	0.3537
1:83851602:C:T	50	100	1	0.02796
1:83851667:C:T	50	100	0.98	0.1955
1:83851785:T:C	50	98	1	0.1095
1:83852330:G:C	50	100	1	0.01852
1:83852927:T:G	50	96	0.98	0.3651
1:83853082:C:A	50	98	1	0.01071
1:83853175:G:A	50	100	0.96	0.01852
1:83853181:G:A	50	100	1	0.01035
1:83853470:C:T	50	100	0.99	0.03813
1:83853582:C:G	50	100	1	0.01852
1:83853656:A:G	50	98	0.99	0.1393
1:83853753:G:A	50	98	0.99	0.1391
1:83853807:T:C	50	98	1	0.03649
1:83854029:C:G	50	98	0.98	0.1227
1:83854255:T:A	50	100	1	0.02796
1:83854266:A:G	50	98	0.98	0.14
1:83854371:T:C	50	96	0.98	0.1418
1:83854394:C:T	50	100	0.93	0.04666
1:83854425:C:T	50	100	0.99	0.02269
1:83854798:C:G	46	100	0.99	0.01725
1:83855235:G:A	50	100	0.91	0.1206
1:83855410:T:A	50	94	0.95	0.1215
1:83855433:C:T	50	96	0.95	0.1207
1:83856011:C:A	50	94	0.95	0.4074
1:83856265:A:G	50	100	0.93	0.2411
1:83856360:C:T	50	100	0.95	0.1574
1:83856573:T:C	50	100	0.95	0.279
1:83856640:T:A	50	98	0.95	0.1062
1:83856731:G:A	50	100	0.9	0.01271
1:83857833:A:G	50	100	0.91	0.01979
1:83857860:A:G	50	98	0.96	0.1142
1:83858018:A:G	50	98	0.96	0.4348
1:83858350:G:A	50	100	0.95	0.03341
1:83858577:A:T	50	98	0.84	0.02251
1:83859151:T:A	50	100	0.99	0.07444
1:83859296:A:G	50	100	0.96	0.01053
1:83859446:C:T	50	100	0.96	0.2015
1:83860222:G:A	50	100	0.88	0.0216
1:83860365:T:C	50	100	0.86	0.0138
1:83860568:A:C	50	100	0.99	0.04484
1:83860653:T:C	50	100	1	0.01525
1:83860755:C:A	50	100	0.99	0.0472
1:83860864:C:A	49	100	0.99	0.04466
1:83860867:G:T	50	100	0.97	0.04466
1:83860944:C:G	50	100	1	0.01525
1:83861352:C:G	50	100	0.97	0.1701
1:83861531:G:A	50	98	0.97	0.3684
1:83861892:C:T	50	100	0.97	0.01089
1:83862121:C:A	50	100	1	0.04503
1:83862679:T:C	50	100	1	0.02923
1:83862699:C:T	50	100	0.99	0.1668
1:83862746:T:A	50	100	1	0.04484
1:83862946:G:A	50	100	0.99	0.4336
1:83863552:C:T	50	100	0.99	0.463
1:83863612:G:A	50	100	0.99	0.4345
1:83863681:C:G	50	100	0.95	0.01725
1:83863725:A:G	50	100	1	0.02614
1:83863747:C:A	50	100	1	0.02614
1:83863792:T:C	50	100	1	0.02088
1:83863885:C:T	50	100	1	0.04484
1:83864157:A:G	50	100	1	0.0285
1:83864208:A:G	50	100	1	0.04484
1:83864278:T:C	50	100	0.75	0.0138
1:83864808:T:A	50	100	1	0.04503
1:83865055:G:A	50	100	1	0.04484
1:83866298:A:G	50	100	0.99	0.4806
1:83866552:A:G	50	100	1	0.1558
1:83866690:T:G	50	100	1	0.04484
1:83866812:T:C	50	100	0.87	0.01362
1:83866918:T:C	50	100	1	0.04484
1:83867618:G:A	50	100	0.99	0.4341
1:83867627:C:T	50	100	0.99	0.4341
1:83867857:C:A	50	100	1	0.01525
1:83868085:C:A	50	100	1	0.01961
1:83868359:A:G	50	100	1	0.04503
1:83868461:T:C	49	100	1	0.03177
1:83868632:T:C	50	100	0.98	0.04484
1:83868983:T:A	50	100	0.93	0.01344
1:83869121:A:G	50	100	1	0.165
1:83869255:C:T	50	100	1	0.04503
1:83869273:G:C	50	100	1	0.01525
1:83869729:C:T	50	100	0.99	0.2974
1:83870364:T:C	50	100	0.99	0.4624
1:83870549:A:G	50	100	0.95	0.01725
1:83870945:A:T	50	100	1	0.04484
1:83871002:G:A	49	100	0.99	0.4163
1:83871037:C:T	49	100	1	0.04484
1:83871584:T:G	50	100	1	0.02941
1:83871756:T:G	50	100	1	0.04484
1:83871996:G:T	50	100	1	0.01543
1:83872966:G:C	50	100	0.98	0.03341
1:83873316:G:T	50	100	1	0.04484
1:83873407:C:T	50	100	1	0.1652
1:83873490:G:A	50	100	0.95	0.02052
1:83873681:T:C	50	100	1	0.01743
1:83873814:A:T	50	100	1	0.4337
1:83874087:T:G	50	100	1	0.04484
1:83874089:A:G	50	100	1	0.01961
1:83874164:T:G	50	100	1	0.04484
1:83874215:A:T	50	100	1	0.04484
1:83874511:A:G	50	100	0.99	0.2972
1:83875067:A:G	50	100	1	0.04484
1:83875070:G:T	50	100	1	0.4737
1:83875488:G:A	50	100	1	0.1561
1:83875668:G:C	50	100	1	0.04484
1:83876644:C:T	50	100	1	0.02778
1:83877022:G:T	50	100	1	0.03468
1:83877120:C:A	50	100	1	0.01525
1:83877152:T:G	50	100	1	0.4341
1:83877422:T:A	50	100	1	0.01434
1:83877625:T:C	50	100	1	0.02614
1:83877668:T:C	50	100	1	0.04484
1:83878030:T:C	50	100	1	0.04484
1:83878202:T:G	49	98	1	0.4341
1:83878217:C:A	50	100	1	0.01525
1:83878331:A:T	50	100	1	0.04484
1:83878733:C:A	50	100	1	0.04484
1:83879050:C:T	50	100	1	0.04484
1:83879923:G:A	50	100	1	0.04484
1:83880062:T:A	50	98	0.88	0.0325
1:83881205:C:A	50	100	1	0.04484
1:83881271:G:C	47	91.5	1	0.4737
1:83881424:A:G	49	100	1	0.04484
1:83881798:T:G	49	98	0.99	0.04484
1:83881904:A:G	50	96	0.98	0.03359
1:83882030:A:T	49	100	0.97	0.04394
1:83882046:C:T	50	96	1	0.01525
1:83882471:T:A	50	100	1	0.02614
1:83882903:A:G	50	100	0.86	0.01471
1:83883255:A:G	50	100	1	0.04503
1:83883369:A:G	50	100	1	0.04484
1:83883600:A:G	50	100	1	0.4339
1:83883924:A:G	50	100	1	0.4737
1:83884154:G:A	50	100	1	0.01743
1:83884704:C:T	50	100	0.98	0.04503
1:83884752:T:C	50	100	1	0.03613
1:83885618:T:C	50	100	0.98	0.06318
1:83886351:A:G	49	100	0.99	0.4341
1:83886591:C:A	50	100	1	0.01525
1:83887074:T:C	50	100	0.99	0.04466
1:83887106:T:C	50	100	0.99	0.04466
1:83887234:T:C	50	100	1	0.01561
1:83887249:C:G	50	100	0.99	0.04466
1:83887525:G:A	50	100	0.99	0.04466
1:83887575:T:G	50	100	0.99	0.04466
1:83887675:G:A	50	100	1	0.02832
1:83887792:T:C	50	100	1	0.01053
1:83888012:T:C	50	100	1	0.01525
1:83888017:G:A	50	100	1	0.01525
1:83888156:T:C	50	100	0.95	0.2562
1:83888181:T:C	50	100	1	0.03177
1:83888599:T:C	50	100	0.99	0.4343
1:83888673:A:G	50	100	0.98	0.01489
1:83889022:T:C	50	100	1	0.04466
1:83889735:T:A	50	100	0.99	0.4789
1:83890218:A:G	50	100	1	0.04466
1:83891334:C:T	50	100	1	0.02596
1:83891387:T:C	50	100	0.99	0.04466
1:83891407:A:G	50	100	0.99	0.02832
1:83891542:A:C	50	100	0.99	0.1567
1:83892113:G:A	50	100	0.97	0.01525
1:83892133:T:C	50	100	0.98	0.04466
1:83892540:G:A	38	86.8	0.79	0.08497
1:83892553:T:A	46	95.7	0.65	0.01307
1:83892585:A:T	44	90.9	0.75	0.06318
1:83892656:G:A	49	100	0.78	0.01507
1:83892790:A:G	44	79.5	0.78	0.1069
1:83892930:G:A	48	97.9	0.95	0.02469
1:83893138:C:T	50	100	0.97	0.01525
1:83893367:C:A	50	100	0.99	0.415
1:83893397:T:G	50	100	0.99	0.4779
1:83893398:G:A	50	100	0.99	0.4779
1:83893428:T:C	50	100	0.98	0.01525
1:83893920:G:C	50	100	0.99	0.04466
1:83894592:T:C	50	100	0.94	0.0138
1:83894618:C:A	50	100	0.99	0.4644
1:83894831:C:T	50	100	1	0.04466
1:83895084:T:G	50	100	0.99	0.4337
1:83895355:C:A	50	100	0.99	0.01525
1:83895638:G:A	50	100	1	0.04466
1:83895925:C:T	50	100	1	0.474
1:83895932:A:T	50	100	0.98	0.1193
1:83896182:G:A	50	100	1	0.04466
1:83896413:T:C	50	100	1	0.02614
1:83896899:T:C	50	100	1	0.01525
1:83897025:C:T	50	100	1	0.04448
1:83897235:A:G	50	100	1	0.02869
1:83897343:T:G	50	100	1	0.02705
1:83898077:G:C	50	100	1	0.04448
1:83898899:T:A	50	100	0.88	0.03123
1:83899463:T:C	50	100	1	0.04448
1:83899648:C:A	50	98	1	0.4622
1:83899707:T:C	50	98	1	0.1683
1:83899837:G:A	50	100	1	0.04448
1:83899970:T:G	50	100	1	0.4622
1:83900052:T:C	50	100	1	0.04448
1:83900105:C:A	50	100	1	0.03522
1:83900432:T:C	50	100	0.94	0.04303
1:83900470:G:C	50	100	1	0.04448
1:83900576:C:T	50	100	1	0.01525
1:83900660:A:C	50	100	1	0.2952
1:83901234:C:T	50	100	1	0.4946
1:83901329:G:A	50	100	1	0.04484
1:83901343:A:G	50	100	1	0.144
1:83901440:A:G	50	100	1	0.4946
1:83901699:G:A	50	100	1	0.01525
1:83901943:A:G	50	100	1	0.4129
1:83902432:T:C	50	100	1	0.4339
1:83902512:T:C	50	100	1	0.04466
1:83902754:T:C	50	100	1	0.01961
1:83902949:C:T	50	100	1	0.04484
1:83902959:G:A	50	98	1	0.4637
1:83903220:C:T	50	100	1	0.04466
1:83903308:A:G	50	100	1	0.03214
1:83903460:C:A	50	100	1	0.04466
1:83903679:G:A	50	100	1	0.04448
1:83904710:A:C	50	100	1	0.4833
1:83906377:G:A	50	100	0.92	0.01398
1:83907187:G:A	50	100	1	0.04466
1:83907976:T:C	50	100	1	0.04466
1:83908104:G:A	50	100	1	0.04466
1:83908127:A:G	50	100	1	0.04466
1:83908388:C:T	50	100	1	0.484
1:83908638:T:C	50	100	1	0.01525
1:83908736:T:A	50	100	1	0.01961
1:83908755:T:C	50	100	1	0.4388
1:83909047:T:C	50	100	1	0.1451
1:83909299:G:T	49	95.9	1	0.4386
1:83909854:A:C	50	100	1	0.02088
1:83909975:T:C	50	100	1	0.05846
1:83910087:C:A	50	100	0.98	0.01507
1:83910218:T:A	50	100	1	0.04466
1:83910402:A:G	50	100	1	0.0443
1:83911133:T:C	50	100	1	0.01525
1:83911397:A:G	50	100	1	0.04466
1:83911667:G:A	50	100	1	0.04466
1:83911832:G:T	49	100	1	0.4227
1:83912013:T:G	50	100	1	0.01525
1:83912292:A:C	50	100	0.86	0.01471
1:83912596:T:C	50	100	1	0.01525
1:83913055:A:G	50	100	1	0.01126
1:83913766:C:T	50	100	1	0.4987
1:83913778:G:C	50	100	1	0.4388
1:83914005:A:C	50	100	0.86	0.01471
1:83914022:A:G	50	100	1	0.04466
1:83914149:A:G	50	100	1	0.04466
1:83914165:T:C	50	100	1	0.01525
1:83914259:C:T	50	100	1	0.04466
1:83914427:G:A	50	100	1	0.01525
1:83914476:C:T	50	98	0.92	0.0728
1:83914858:T:C	50	100	0.95	0.01725
1:83915197:C:T	50	100	1	0.04484
1:83916258:T:C	49	100	1	0.01543
1:83916570:A:T	50	100	1	0.4386
1:83916643:T:A	50	98	1	0.04484
1:83916881:G:A	50	100	1	0.0285
1:83917161:T:C	50	100	1	0.4285
1:83917396:G:A	50	100	1	0.4227
1:83917808:T:C	50	100	0.97	0.2589
1:83918163:G:A	50	100	1	0.01053
1:83918930:G:T	50	100	1	0.0187
1:83919142:G:A	50	100	1	0.4996
1:83919164:C:T	50	100	1	0.4735
1:83919908:G:A	50	100	1	0.0187
1:83920474:T:C	50	100	1	0.03105
1:83920715:T:C	50	100	0.8	0.01961
1:83921949:T:G	50	100	1	0.4448
1:83922188:A:C	50	100	1	0.4922
1:83922435:G:C	50	100	1	0.4847
1:83922566:A:T	50	98	0.88	0.01434
1:83923379:G:C	50	100	1	0.0187
1:83923651:C:T	50	100	1	0.02088
1:83924277:C:T	50	100	1	0.4793
1:83924310:A:G	50	100	1	0.4924
1:83924328:G:A	50	100	1	0.01961
1:83924471:A:G	50	100	1	0.01543
1:83924843:A:C	50	100	1	0.3057
1:83926096:C:T	50	100	1	0.01144
1:83927625:G:A	50	100	1	0.04448
1:83927977:T:C	50	100	1	0.04466
1:83928603:A:C	50	100	1	0.4386
1:83928923:A:G	50	98	1	0.3019
1:83929109:G:A	50	100	1	0.0699
1:83930324:T:C	50	100	1	0.01888
1:83930555:G:T	50	100	1	0.01888
1:83930576:A:G	50	100	1	0.05882
1:83931330:T:G	50	100	1	0.4386
1:83932447:T:G	50	100	1	0.04466
1:83932676:T:A	50	100	0.97	0.1265
1:83932752:A:T	50	100	1	0.4386
1:83932783:T:A	50	100	1	0.4918
1:83933802:T:C	50	100	0.84	0.01307
1:83933881:T:A	50	100	1	0.04448
1:83934170:G:C	50	100	0.97	0.1265
1:83934281:G:A	50	100	1	0.01434
1:83935131:T:G	50	100	1	0.03105
1:83935286:C:T	50	100	0.99	0.01961
1:83935528:G:A	50	100	1	0.4735
1:83935739:T:C	50	100	0.96	0.01725
1:83936310:G:A	50	100	1	0.01543
1:83936443:T:C	50	100	0.69	0.01344
1:83936914:T:A	50	100	1	0.01961
1:83937348:C:T	50	100	1	0.4853
1:83937358:C:T	50	100	1	0.4007
1:83937361:C:G	50	100	1	0.02088
1:83937665:T:C	50	100	1	0.01543
1:83937756:A:G	50	100	1	0.01543
1:83938094:T:A	50	100	1	0.02088
1:83938471:C:A	50	100	1	0.4847
1:83939382:A:T	50	100	1	0.4305
1:83939396:T:C	50	100	0.95	0.02469
1:83939881:A:G	50	100	1	0.04448
1:83940979:G:C	50	100	1	0.04448
1:83941570:G:T	50	100	1	0.04448
1:83941756:T:C	50	100	1	0.04448
1:83941802:T:C	50	100	1	0.03304
1:83942866:G:C	50	100	1	0.02614
1:83943366:G:A	50	100	1	0.04448
1:83943485:T:C	50	100	1	0.4833
1:83943710:G:C	50	100	0.99	0.1187
1:83944509:T:C	50	100	1	0.04448
1:83944558:G:A	50	100	1	0.01144
1:83944658:A:G	50	100	1	0.4403
1:83944711:G:A	50	100	0.99	0.06972
1:83945444:G:A	50	100	0.98	0.1224
1:83945555:A:G	50	100	0.99	0.1184
1:83945589:G:C	50	100	0.97	0.01216
1:83945747:T:A	50	100	1	0.04448
1:83946046:T:C	50	100	1	0.04448
1:83946197:G:A	50	100	1	0.04448
1:83946272:C:G	50	100	1	0.4303
1:83946298:G:A	50	100	1	0.02251
1:83946604:C:T	50	100	1	0.04448
1:83947042:G:C	50	100	1	0.04448
1:83947326:A:T	50	100	1	0.04448
1:83947385:A:G	50	100	1	0.04448
1:83948016:A:G	50	100	0.97	0.01398
1:83948742:T:A	50	100	1	0.04448
1:83949241:C:T	50	100	1	0.4397
1:83949311:T:C	50	98	1	0.4261
1:83949315:G:T	50	84	0.99	0.4501
1:83949328:G:A	50	100	1	0.4461
1:83950508:T:A	50	100	1	0.04448
1:83950523:G:T	50	100	1	0.04448
1:83950532:C:G	50	100	1	0.4401
1:83950725:T:C	50	100	1	0.4461
1:83950855:C:A	50	100	1	0.02614
1:83951124:C:T	50	100	1	0.04448
1:83951246:A:G	50	100	1	0.04448
1:83951818:C:A	50	100	1	0.04448
1:83952516:C:T	50	100	1	0.04448
1:83952523:T:C	50	100	0.82	0.0167
1:83952606:G:A	50	100	0.96	0.01888
1:83953442:C:T	50	100	1	0.04448
1:83953614:T:C	50	100	1	0.4791
1:83954194:C:T	50	100	1	0.04448
1:83955018:C:T	50	100	0.99	0.04448
1:83955468:G:A	50	100	0.98	0.1229
1:83955585:A:T	50	100	1	0.04448
1:83955647:T:C	50	100	1	0.04448
1:83956286:G:T	50	100	1	0.4798
1:83956514:G:A	50	100	1	0.01543
1:83956536:G:T	50	98	1	0.05084
1:83958207:T:C	50	100	1	0.05029
1:83958208:T:A	50	100	1	0.4991
1:83958340:G:A	50	100	1	0.02614
1:83958350:C:T	50	100	1	0.4784
1:83958388:C:T	50	100	1	0.4239
1:83958754:G:C	50	98	1	0.431
1:83958961:T:G	50	100	0.8	0.02451
1:83959682:A:G	50	100	1	0.04412
1:83959687:C:T	50	100	1	0.04448
1:83960366:A:T	50	100	1	0.4749
1:83961110:T:C	50	100	1	0.02251
1:83961369:A:C	50	100	0.99	0.2633
1:83961816:G:A	50	100	1	0.4241
1:83961851:T:C	50	100	1	0.04448
1:83962024:G:C	50	100	1	0.4241
1:83962924:C:T	50	100	0.99	0.1229
1:83962951:C:T	50	100	1	0.05029
1:83963176:G:A	50	100	1	0.4241
1:83963281:A:G	50	100	0.98	0.1178
1:83963411:T:C	50	100	1	0.05029
1:83963922:T:G	50	100	1	0.4245
1:83964596:C:T	50	100	1	0.02088
1:83964800:A:G	50	100	1	0.4241
1:83965401:G:A	50	100	0.88	0.01398
1:83965609:T:G	50	100	1	0.01325
1:83965774:T:A	50	100	1	0.04448
1:83966160:G:A	50	100	1	0.02251
1:83966203:T:A	50	100	1	0.05029
1:83966383:C:A	50	100	1	0.01543
1:83968062:C:G	50	100	1	0.4784
1:83968106:A:G	50	100	0.99	0.01035
1:83968297:A:C	50	100	1	0.05029
1:83968486:C:T	50	100	1	0.04448
1:83968742:T:C	50	100	1	0.4245
1:83968834:C:T	50	100	1	0.4995
1:83969213:T:G	50	100	0.85	0.01289
1:83969498:C:A	50	100	1	0.1432
1:83969646:C:A	50	100	1	0.04448
1:83970017:G:A	50	100	1	0.4245
1:83970129:G:A	50	100	1	0.4951
1:83970337:G:A	50	100	1	0.05029
1:83970415:T:C	50	100	1	0.05029
1:83970592:C:A	50	100	1	0.4003
1:83970674:G:C	50	100	1	0.03105
1:83970773:T:C	50	100	1	0.4786
1:83970836:G:A	50	100	1	0.02614
1:83970993:T:C	50	100	1	0.04448
1:83971242:T:C	50	100	1	0.01525
1:83971628:T:C	50	100	1	0.3046
1:83971969:A:T	50	100	1	0.4786
1:83971970:T:A	50	100	1	0.04448
1:83972246:G:A	50	100	1	0.4049
1:83973308:A:G	50	100	1	0.4305
1:83973819:G:A	50	100	1	0.02088
1:83973947:G:T	50	100	1	0.04448
1:83974236:G:A	50	100	1	0.01525
1:83974480:C:T	50	100	0.8	0.01017
1:83974752:T:C	50	100	0.86	0.01634
1:83974912:G:A	50	100	1	0.04448
1:83974922:T:C	50	100	1	0.4303
1:83975206:T:C	50	100	0.96	0.03413
1:83975525:C:G	50	96	0.95	0.01235
1:83976035:G:C	50	78	0.75	0.09513
1:83976037:G:C	49	93.9	0.97	0.04557
1:83976039:G:C	46	93.5	0.79	0.06137
1:83976043:G:C	46	82.6	0.94	0.3602
1:83976165:T:A	49	100	1	0.4989
1:83976755:T:C	50	100	1	0.05029
1:83976866:G:A	50	100	1	0.04448
1:83976966:T:C	50	100	1	0.01525
1:83976971:G:A	50	100	1	0.4341
1:83976979:T:A	50	100	1	0.05029
1:83978327:C:T	50	100	1	0.01107
1:83978368:T:C	50	100	1	0.4305
1:83978482:G:A	50	100	1	0.4303
1:83978493:T:A	50	100	1	0.03123
1:83978729:T:C	49	100	1	0.05029
1:83978984:G:C	50	100	1	0.3045
1:83979069:T:C	50	100	1	0.4247
1:83979083:G:A	50	98	1	0.1507
1:83979266:A:G	50	100	1	0.02614
1:83979474:A:G	50	100	1	0.05029
1:83980158:C:T	50	100	1	0.05029
1:83981297:C:A	50	100	0.99	0.1187
1:83981856:T:G	50	100	1	0.4786
1:83981951:C:T	50	100	1	0.4247
1:83982197:T:C	50	100	1	0.01525
1:83982451:C:T	50	100	1	0.04448
1:83983224:G:A	49	100	1	0.4247
1:83983566:G:A	50	100	0.89	0.01525
1:83984277:A:G	50	100	1	0.01434
1:83984327:G:A	50	100	1	0.04448
1:83984352:C:A	50	100	1	0.02088
1:83984500:A:G	50	96	0.91	0.06245
1:83984687:C:T	50	100	1	0.05901
1:83984898:A:C	50	100	1	0.04448
1:83985359:G:A	50	100	1	0.04448
1:83985386:T:C	50	100	1	0.1434
1:83985980:A:C	50	100	0.84	0.01017
1:83986137:A:G	50	100	1	0.4713
1:83986174:A:T	50	100	1	0.02614
1:83986753:T:C	50	100	1	0.04466
1:83987140:C:T	50	100	1	0.04448
1:83987170:T:C	50	100	1	0.4797
1:83987372:T:C	50	100	1	0.05029
1:83987393:C:T	50	100	1	0.01525
1:83987850:T:A	50	100	0.81	0.02433
1:83988899:G:A	50	100	0.98	0.2634
1:83989028:T:G	50	100	1	0.04448
1:83989331:C:G	50	100	1	0.05029
1:83989689:T:C	50	100	0.81	0.02378
1:83989745:A:C	50	100	1	0.05029
1:83990268:T:C	50	100	1	0.05047
1:83990271:G:T	50	100	1	0.05029
1:83990330:T:C	50	98	1	0.05029
1:83990465:G:A	50	100	0.97	0.02106
1:83991265:T:A	50	100	1	0.4786
1:83992652:T:C	50	100	1	0.02614
1:83992653:C:T	50	98	1	0.05047
1:83994192:C:T	50	98	0.86	0.0374
1:83994577:G:C	50	100	0.96	0.05102
1:83995585:A:G	50	98	1	0.4319
1:83995948:T:A	50	100	0.87	0.0138
1:83996510:T:C	50	100	0.74	0.02015
1:83996561:T:C	50	100	1	0.04448
1:83997288:T:A	50	100	1	0.01525
1:83997289:C:T	50	100	0.85	0.01543
1:83997445:G:A	50	98	0.99	0.3027
1:83997516:C:T	50	100	1	0.04448
1:83997936:T:C	50	100	0.98	0.1227
1:83998522:T:C	50	100	1	0.4793
1:83998550:G:C	50	98	0.69	0.02033
1:83998735:C:G	50	100	1	0.05084
1:83998785:C:G	50	100	1	0.4239
1:83999353:G:T	50	96	1	0.3499
1:83999374:G:C	50	100	0.97	0.159
1:83999384:A:C	50	98	0.71	0.02451
1:83999390:C:A	50	90	0.99	0.3796
1:83999862:C:T	50	100	1	0.4346
1:84000316:T:C	50	100	0.98	0.2206
1:84001340:A:G	50	100	1	0.04448
1:84001668:G:A	50	100	1	0.3822
1:84001729:A:G	50	100	1	0.4417
1:84001979:T:A	50	100	1	0.04448
1:84003278:T:G	50	100	1	0.4332
1:84003610:G:A	50	100	1	0.04448
1:84003837:G:A	50	100	1	0.3773
1:84003849:G:A	49	100	0.98	0.1124
1:84004020:T:A	50	100	1	0.01834
1:84004126:A:G	50	100	1	0.04448
1:84004676:G:C	50	100	1	0.04448
1:84004956:A:C	50	100	1	0.05156
1:84005087:G:A	50	100	1	0.3776
1:84005130:T:C	50	100	0.86	0.01634
1:84005185:C:T	50	100	0.97	0.126
1:84005451:C:A	50	100	1	0.4377
1:84005454:A:C	50	100	1	0.04448
1:84005613:C:T	50	100	1	0.3787
1:84005970:A:G	50	100	1	0.3578
1:84005991:A:G	50	100	0.98	0.03377
1:84006262:G:C	50	100	1	0.3814
1:84006651:G:A	50	100	0.99	0.3805
1:84006673:C:T	50	100	1	0.04484
1:84006695:G:A	50	100	0.98	0.01924
1:84007077:A:G	50	100	1	0.4256
1:84007267:T:C	50	100	1	0.0443
1:84007273:A:G	50	100	1	0.4256
1:84007707:A:C	49	100	0.98	0.04466
1:84007762:C:A	50	100	1	0.4256
1:84008261:G:A	50	100	0.95	0.02578
1:84008396:T:A	50	100	0.98	0.04448
1:84008865:G:A	50	100	1	0.01525
1:84009035:G:A	50	100	1	0.4265
1:84009638:A:G	50	100	0.85	0.01107
1:84010566:G:T	50	100	0.86	0.01543
1:84010967:A:G	50	100	1	0.3519
1:84010985:T:C	50	100	1	0.216
1:84010988:T:C	50	100	0.86	0.01652
1:84011096:T:C	50	100	0.98	0.2206
1:84011147:G:C	50	100	1	0.03123
1:84011629:G:A	50	100	0.98	0.2204
1:84011846:G:A	50	100	1	0.0443
1:84012538:T:C	50	100	1	0.2092
1:84012633:G:A	50	100	1	0.04412
1:84013046:C:T	50	100	1	0.03522
1:84013824:G:A	50	100	1	0.3778
1:84013956:T:C	50	100	1	0.1734
1:84014091:G:C	50	100	0.99	0.3916
1:84014155:G:A	50	100	1	0.4279
1:84014529:T:G	50	100	0.99	0.3542
1:84014693:A:G	50	100	1	0.4279
1:84014725:C:T	50	100	1	0.01943
1:84015237:G:A	50	100	1	0.1416
1:84015416:A:G	50	100	1	0.01816
1:84015874:G:A	50	100	0.85	0.0236
1:84016057:G:A	50	100	0.99	0.01906
1:84016288:G:C	50	100	1	0.0374
1:84016936:G:A	50	100	0.96	0.02578
1:84017039:C:A	50	100	1	0.03794
1:84017368:T:G	50	100	1	0.01507
1:84017402:G:A	50	100	1	0.02996
1:84017968:A:G	50	100	1	0.02052
1:84018379:C:T	50	100	1	0.03794
1:84018481:G:A	50	100	1	0.01888
1:84018507:A:C	50	100	1	0.01888
1:84018822:T:C	50	100	0.95	0.01216
1:84019173:A:G	50	100	1	0.03431
1:84019198:C:T	50	100	1	0.03431
1:84019403:T:C	50	98	1	0.195
1:84019829:C:T	49	98	1	0.1806
1:84019915:G:A	50	100	1	0.03958
1:84019942:C:A	50	100	1	0.03958
1:84020033:A:G	50	100	1	0.03958
1:84020117:T:C	50	100	1	0.03649
1:84020202:G:C	50	100	1	0.03649
1:84020534:G:A	50	100	1	0.01707
1:84020635:G:A	50	100	1	0.02015
1:84020687:C:T	50	100	1	0.03704
1:84021118:C:T	50	100	0.97	0.01126
1:84021138:C:G	50	100	1	0.02669
1:84021270:C:T	50	100	0.99	0.15
1:84021318:T:G	50	100	1	0.2291
1:84021816:T:C	50	100	1	0.02015
1:84021826:T:C	50	100	0.99	0.1901
1:84021937:G:A	50	100	1	0.02033
1:84022017:C:G	50	100	1	0.2293
1:84022028:G:A	50	100	0.97	0.1138
1:84022739:T:A	50	100	0.9	0.01325
1:84022846:G:T	50	100	0.99	0.2297
1:84023679:G:C	50	100	1	0.1672
1:84023821:G:A	50	100	1	0.07008
1:84023923:G:C	50	100	0.97	0.01471
1:84024624:T:A	50	100	1	0.2291
1:84024628:G:A	50	100	0.9	0.01325
1:84024671:G:A	50	100	1	0.0167
1:84024773:G:A	49	100	1	0.2318
1:84025211:T:C	50	100	1	0.1806
1:84025452:C:T	50	98	0.99	0.15
1:84025721:A:G	50	100	0.98	0.03341
1:84026135:G:A	50	100	1	0.1861
1:84026534:C:T	50	100	0.97	0.02651
1:84026685:A:G	50	100	1	0.0167
1:84027258:A:G	50	100	1	0.1803
1:84027872:C:T	50	100	0.98	0.0138
1:84028433:T:C	49	100	1	0.1169
1:84029301:G:A	50	100	0.99	0.01362
1:84029320:G:A	50	100	1	0.01598
1:84029488:A:T	50	100	1	0.2117
1:84029781:A:G	50	100	0.99	0.01144
1:84030251:C:G	50	100	1	0.2137
1:84030443:G:A	50	100	1	0.2141
1:84031730:T:A	50	100	1	0.0158
1:84031745:G:A	50	100	1	0.2845
1:84031872:G:T	50	100	0.98	0.01017
1:84031958:T:A	50	100	1	0.1845
1:84032523:T:C	50	100	1	0.2082
1:84032780:T:G	50	100	0.9	0.01289
1:84033129:G:A	50	100	1	0.199
1:84033320:C:T	50	100	1	0.2142
1:84033923:C:G	50	100	1	0.07117
1:84034283:C:T	50	100	0.99	0.1191
1:84034330:T:C	50	100	1	0.3664
1:84034585:A:G	50	100	0.94	0.0512
1:84034871:T:C	50	86	0.89	0.4316
1:84035464:G:A	50	100	1	0.0158
1:84035499:G:A	50	98	1	0.01216
1:84035881:T:G	50	100	1	0.1676
1:84036228:T:A	50	100	1	0.2137
1:84036509:A:G	50	100	0.97	0.0256
1:84036596:A:G	50	100	1	0.1672
1:84037201:C:T	50	100	0.99	0.1674
1:84037660:C:G	50	100	0.99	0.1986
1:84037838:C:T	50	100	0.99	0.01525
1:84038099:G:A	50	100	1	0.35
1:84038369:T:C	50	100	1	0.07026
1:84038426:C:T	50	100	1	0.1685
1:84038737:C:T	50	100	0.99	0.3157
1:84039224:A:G	50	100	1	0.02124
1:84040094:C:T	50	100	1	0.3662
1:84040825:A:T	50	100	1	0.2001
1:84040892:C:A	50	100	0.96	0.0167
1:84040912:A:G	50	100	1	0.1694
1:84040975:T:C	50	98	0.86	0.04829
1:84041998:A:G	50	98	0.77	0.0207
1:84042741:T:G	50	100	0.92	0.01271
1:84044126:G:A	49	100	0.99	0.07643
1:84045001:C:G	50	100	1	0.1699
1:84045052:A:G	50	100	0.98	0.216
1:84045269:G:A	50	100	0.9	0.01561
1:84045338:A:G	50	100	1	0.1687
1:84046126:T:G	50	100	0.98	0.1135
1:84046251:C:T	50	100	0.91	0.02651
1:84046253:C:T	50	100	1	0.07026
1:84046398:T:A	50	100	0.99	0.0354
1:84047496:A:T	50	100	1	0.02996
1:84047635:A:T	50	100	0.96	0.04575
1:84047652:C:T	50	100	1	0.07026
1:84047862:C:T	50	100	0.97	0.01797
1:84048094:A:G	50	100	1	0.01289
1:84048145:C:T	50	100	1	0.01598
1:84048312:G:A	50	100	1	0.01053
1:84048489:G:A	50	100	0.97	0.02596
1:84049305:A:G	49	100	0.99	0.2019
1:84049421:G:C	50	100	0.9	0.0138
1:84050360:T:C	50	100	1	0.1703
1:84050666:A:C	50	100	1	0.1992
1:84050812:A:G	50	100	1	0.2144
1:84051395:A:G	50	100	0.99	0.1992
1:84051578:C:A	50	98	1	0.3473
1:84051985:T:C	50	98	0.94	0.02451
1:84052068:A:G	50	100	1	0.02977
1:84052160:G:A	50	100	1	0.0187
1:84052178:G:A	50	100	1	0.02179
1:84059376:C:T	50	98	0.87	0.01362
1:84059620:G:T	50	100	1	0.02197
1:84060106:C:T	50	100	1	0.1696
1:84060572:T:C	50	100	0.98	0.01416
1:84060646:C:T	50	94	0.98	0.1641
1:84061235:T:C	50	100	0.99	0.3673
1:84061383:C:A	50	100	0.96	0.01543
1:84061608:G:A	50	100	1	0.1696
1:84061711:T:C	50	100	1	0.1696
1:84062190:T:C	50	100	1	0.01652
1:84062247:C:T	50	98	0.95	0.01289
1:84062487:C:A	49	98	1	0.08824
1:84062751:G:T	50	100	1	0.3749
1:84063874:G:T	50	98	1	0.08733
1:84064090:C:T	50	100	1	0.02378
1:84064163:G:A	50	100	0.95	0.03686
1:84064370:T:G	50	100	0.99	0.1525
1:84064416:T:C	50	100	1	0.02397
1:84064825:T:C	50	98	0.98	0.4976
1:84064930:C:T	50	100	0.88	0.02669
1:84065028:G:A	50	100	1	0.01797
1:84065434:C:T	50	100	0.95	0.1449
1:84066148:G:A	50	100	1	0.02251
1:84066373:G:C	50	100	0.99	0.4056
1:84067293:C:A	50	100	1	0.01398
1:84067428:C:T	50	100	1	0.02288
1:84067449:G:C	50	100	0.99	0.4061
1:84067660:A:G	50	100	1	0.1318
1:84067762:G:T	50	100	1	0.05428
1:84067989:A:G	50	98	0.99	0.4018
1:84068027:C:T	50	100	0.94	0.02633
1:84068076:C:A	49	98	0.99	0.402
1:84068159:G:T	50	100	0.99	0.3221
1:84068272:T:A	50	100	1	0.3179
1:84068283:C:T	50	100	1	0.3491
1:84068655:T:A	50	100	1	0.01797
1:84068820:C:A	50	100	1	0.3212
1:84069155:A:C	50	100	1	0.04503
1:84069614:C:A	50	100	1	0.4911
1:84069849:C:T	50	100	1	0.4998
1:84069967:C:T	50	98	1	0.4913
1:84071677:G:A	50	100	0.94	0.0276
1:84072110:C:T	50	100	0.98	0.01979
1:84072330:G:T	50	100	1	0.08497
1:84072417:A:T	50	100	1	0.05428
1:84072762:A:T	50	100	1	0.05428
1:84072970:T:C	50	100	1	0.02269
1:84073021:A:C	50	100	0.99	0.4938
1:84073458:A:T	50	100	1	0.01797
1:84073516:A:T	50	100	0.94	0.02633
1:84073566:C:G	50	100	1	0.5
1:84073778:C:T	50	100	1	0.01797
1:84073893:T:C	50	100	1	0.3495
1:84074031:C:T	50	100	0.99	0.4995
1:84074435:A:C	48	100	1	0.02269
1:84074494:A:T	32	84.4	0.65	0.05755
1:84074500:T:A	40	95	0.79	0.02215
1:84075152:A:C	50	100	1	0.02269
1:84075168:G:A	50	98	0.9	0.02651
1:84075209:A:G	50	100	0.98	0.01816
1:84075603:T:C	50	98	1	0.3219
1:84075983:T:C	50	100	0.91	0.03667
1:84076033:C:A	50	100	0.99	0.4911
1:84076318:T:G	50	100	0.9	0.02959
1:84076531:A:G	50	100	0.96	0.02542
1:84076809:C:A	50	100	1	0.05428
1:84077132:A:G	50	100	1	0.02269
1:84077593:C:A	50	100	0.88	0.02633
1:84077861:G:A	50	100	1	0.0679
1:84077863:A:G	50	98	0.99	0.4058
1:84081322:G:C	50	100	1	0.04503
1:84081588:C:T	50	100	1	0.3611
1:84082032:G:A	50	100	1	0.1478
1:84082505:A:G	50	100	1	0.472
1:84082601:T:C	50	100	1	0.0374
1:84082701:A:T	50	100	1	0.02251
1:84082954:A:G	50	100	0.93	0.02705
1:84083172:A:G	50	100	0.99	0.1304
1:84083536:C:T	50	100	0.99	0.07062
1:84084215:C:A	50	100	0.99	0.04702
1:84084711:C:T	50	100	0.94	0.02633
1:84084721:A:T	50	100	1	0.07317
1:84085049:G:T	50	100	1	0.02251
1:84085166:A:G	50	100	1	0.3952
1:84086053:G:A	50	100	1	0.3609
1:84086277:A:G	50	100	1	0.0374
1:84086896:A:G	50	100	1	0.07298
1:84086923:G:A	50	100	0.98	0.114
1:84087143:G:T	50	100	1	0.0374
1:84087548:T:C	50	100	1	0.02433
1:84089020:T:C	50	100	0.96	0.01216
1:84089251:G:A	50	100	0.98	0.01816
1:84089335:G:A	50	100	0.97	0.03558
1:84090002:A:G	50	100	1	0.01834
1:84090225:T:C	50	100	1	0.4684
1:84090840:T:C	50	98	1	0.3335
1:84091671:A:C	50	100	0.99	0.01816
1:84091852:G:T	50	100	1	0.01834
1:84091886:G:A	50	100	1	0.3615
1:84091986:T:C	50	100	1	0.01816
1:84092380:T:C	50	96	0.91	0.02415
1:84092500:G:A	50	100	1	0.0374
1:84093119:T:G	50	100	1	0.01144
1:84093219:T:C	50	100	1	0.4684
1:84093245:G:T	50	100	1	0.0138
1:84093675:T:G	50	100	1	0.1467
1:84093996:T:G	50	100	1	0.01816
1:84094206:G:T	50	100	0.99	0.1142
1:84094207:C:T	50	100	0.99	0.1147
1:84094327:G:A	50	100	1	0.4588
1:84095052:A:T	50	98	1	0.3332
1:84096112:G:C	50	100	0.97	0.03232
1:84096582:A:G	50	100	1	0.3609
1:84096641:A:G	50	100	1	0.0374
1:84096658:T:C	50	100	0.99	0.03831
1:84096962:C:T	50	100	1	0.02251
1:84097122:A:G	50	98	1	0.323
1:84097217:C:T	50	100	0.99	0.03468
1:84097332:A:G	50	100	1	0.07062
1:84097910:C:G	50	100	1	0.0374
1:84098500:G:C	50	100	1	0.01816
1:84099065:G:A	50	100	1	0.02251
1:84099427:G:A	50	100	1	0.07062
1:84100482:T:A	50	100	1	0.4588
1:84100513:A:G	50	100	1	0.01834
1:84100906:A:G	50	100	1	0.3613
1:84102082:T:C	50	100	1	0.148
1:84102173:A:G	50	100	1	0.02269
1:84102955:C:T	50	100	0.89	0.02378
1:84104507:G:T	50	100	1	0.02197
1:84105322:G:C	50	100	1	0.3455
1:84105608:T:C	50	100	1	0.01035
1:84105639:G:T	50	100	1	0.01852
1:84106177:T:C	50	100	1	0.02197
1:84106348:A:G	50	100	1	0.02197
1:84107561:T:G	50	100	1	0.392
1:84108555:G:A	50	100	1	0.3923
1:84108599:C:T	50	100	1	0.3976
1:84109859:A:G	50	100	1	0.01325
1:84110066:G:A	50	100	0.99	0.256
1:84110520:G:A	50	100	1	0.1924
1:84110750:T:G	50	100	1	0.02197
1:84110778:G:C	50	100	1	0.1465
1:84110779:C:T	50	100	1	0.1465
1:84110937:G:A	50	100	1	0.3598
1:84112044:A:T	50	100	1	0.02487
1:84112536:C:T	50	100	1	0.02251
1:84113009:A:G	50	100	0.96	0.02633
1:84113286:A:G	50	100	1	0.01852
1:84113447:G:C	50	100	0.99	0.08624
1:84114201:A:G	50	100	1	0.1501
1:84114259:A:C	50	100	1	0.01852
1:84114476:T:C	50	100	0.98	0.03086
1:84114695:G:A	50	100	1	0.02215
1:84114844:C:T	50	100	1	0.01852
1:84114882:G:A	50	100	1	0.02215
1:84114910:G:A	50	100	1	0.3457
1:84115465:G:C	50	100	1	0.3923
1:84115712:T:G	50	100	1	0.4592
1:84117683:G:T	50	100	1	0.0354
1:84117835:T:C	50	100	1	0.02215
1:84118402:T:C	50	100	1	0.1465
1:84119211:C:T	50	100	1	0.4232
1:84119236:A:G	50	100	1	0.02215
1:84119260:A:G	50	100	0.98	0.01289
1:84119440:C:G	50	100	0.99	0.1447
1:84119579:G:C	50	100	0.96	0.03577
1:84121287:T:C	50	100	1	0.02233
1:84121480:G:A	50	100	0.99	0.1416
1:84121850:T:A	50	100	1	0.02215
1:84122548:A:G	50	100	1	0.01271
1:84123639:G:C	50	100	1	0.1501
1:84123889:G:A	50	100	1	0.02215
1:84124446:A:G	50	100	1	0.1501
1:84124632:C:T	50	100	1	0.4611
1:84124844:A:G	50	100	1	0.1467
1:84125475:C:T	50	100	0.99	0.0866
1:84125738:A:G	50	100	1	0.02215
1:84125966:T:C	50	98	1	0.4228
1:84125967:C:A	50	98	1	0.4228
1:84125970:C:G	50	100	0.97	0.02415
1:84126335:T:C	50	100	1	0.4615
1:84126336:G:A	50	100	1	0.423
1:84126388:G:A	50	100	1	0.02215
1:84126486:C:G	50	100	0.99	0.4288
1:84126696:C:T	50	100	1	0.3922
1:84126761:T:C	50	100	1	0.427
1:84127122:G:A	50	100	1	0.4619
1:84127619:T:C	50	100	0.99	0.118
1:84127718:T:A	50	100	1	0.427
1:84128230:T:G	50	100	1	0.4619
1:84128434:G:C	50	100	1	0.427
1:84128716:G:A	50	100	1	0.423
1:84128850:T:C	50	100	1	0.3978
1:84129359:G:T	50	100	1	0.01271
1:84129837:C:T	50	100	1	0.3709
1:84129971:C:G	50	100	1	0.423
1:84130121:C:T	50	100	1	0.01852
1:84130213:A:C	49	98	1	0.02215
1:84130298:G:T	50	100	1	0.01507
1:84130407:A:G	50	100	1	0.425
1:84130599:T:G	50	100	1	0.01852
1:84131227:C:T	50	100	1	0.4237
1:84131278:G:A	50	98	1	0.4268
1:84131292:C:T	50	100	1	0.02215
1:84131340:A:G	48	100	1	0.4613
1:84131448:T:A	50	100	1	0.427
1:84131713:T:C	50	100	1	0.4611
1:84131836:G:A	50	100	0.89	0.02378
1:84132120:A:T	50	100	1	0.461
1:84132927:G:A	50	100	1	0.1077
1:84133174:A:G	50	100	1	0.02269
1:84133324:C:T	50	100	1	0.4228
1:84133593:T:C	50	98	1	0.4386
1:84133777:A:G	50	100	1	0.07026
1:84134129:G:A	50	100	0.98	0.03105
1:84134140:T:G	50	100	0.97	0.01253
1:84134149:C:T	50	100	1	0.4228
1:84134830:C:T	50	100	1	0.4228
1:84135365:T:C	50	100	1	0.4228
1:84135706:A:G	50	100	1	0.02251
1:84135959:A:G	50	100	1	0.02251
1:84136150:G:A	50	100	1	0.02215
1:84137498:C:T	50	100	0.98	0.0216
1:84137804:G:A	50	100	1	0.1934
1:84138354:C:T	50	100	0.98	0.1178
1:84138572:T:C	50	100	1	0.1465
1:84139029:T:C	50	100	1	0.4198
1:84139254:C:T	50	100	1	0.4011
1:84139940:G:C	50	100	1	0.01507
1:84140008:C:T	50	100	1	0.02633
1:84140578:A:G	50	100	1	0.01743
1:84140977:T:A	50	100	0.99	0.1647
1:84142047:C:G	50	100	0.99	0.0354
1:84142195:C:A	50	100	0.99	0.0354
1:84142291:A:G	50	100	1	0.0374
1:84142755:A:G	50	100	0.96	0.08406
1:84143257:A:G	50	100	0.95	0.02251
1:84143740:A:G	50	100	0.98	0.01852
1:84146145:G:T	50	98	0.95	0.2899
1:84146315:T:C	50	98	1	0.4619
1:84147576:C:T	50	100	1	0.09677
1:84147782:T:G	50	100	0.81	0.02269
1:84147905:A:G	50	100	1	0.02251
1:84148024:A:G	50	100	1	0.4621
1:84148420:C:T	50	100	1	0.4621
1:84149334:G:A	50	100	1	0.03177
1:84149912:T:C	50	100	0.98	0.03468
1:84149991:G:A	50	100	0.97	0.1267
1:84150002:C:T	50	100	0.97	0.04448
1:84150263:G:A	50	100	1	0.02251
1:84150381:C:T	50	100	1	0.02288
1:84151429:G:A	50	100	0.98	0.01362
1:84151889:G:A	50	100	1	0.02451
1:84152107:C:T	50	100	1	0.1768
1:84152657:C:A	50	100	1	0.01416
1:84153049:C:T	50	100	1	0.0187
1:84153299:A:T	50	100	1	0.1772
1:84153698:A:T	50	100	1	0.02269
1:84153907:A:T	50	100	1	0.1451
1:84154700:A:G	50	100	1	0.0305
1:84154759:C:G	50	100	1	0.02288
1:84154923:C:T	50	100	1	0.01888
1:84155603:G:A	50	100	1	0.01598
1:84156297:T:C	50	100	1	0.02288
1:84156610:C:T	50	100	1	0.03758
1:84156830:G:T	50	100	1	0.4519
1:84157351:G:A	50	100	1	0.0187
1:84158042:C:T	50	100	0.99	0.08642
1:84158389:G:A	50	100	1	0.0187
1:84158621:T:C	50	100	1	0.4205
1:84159210:G:A	50	100	1	0.4207
1:84159708:T:C	50	100	1	0.01761
1:84160734:A:G	50	100	1	0.02306
1:84161753:A:G	50	100	0.98	0.01852
1:84162060:T:G	50	100	1	0.3613
1:84162972:T:C	50	100	1	0.07226
1:84163017:C:A	50	100	0.95	0.01271
1:84164162:T:C	50	100	0.93	0.02651
1:84164824:T:C	50	100	1	0.02342
1:84165202:G:A	50	100	1	0.1452
1:84165456:T:C	50	100	1	0.01906
1:84165853:C:G	50	100	1	0.0216
1:84167121:T:A	50	100	0.96	0.01344
1:84167162:C:T	50	100	0.74	0.01906
1:84168398:C:A	50	100	1	0.02342
1:84169418:T:C	50	100	1	0.01906
1:84169811:C:T	50	100	0.95	0.05229
1:84170943:A:C	50	100	0.98	0.04412
1:84171120:T:G	50	100	1	0.4519
1:84171261:A:G	50	100	1	0.0216
1:84171588:G:T	50	100	1	0.0236
1:84171667:A:G	50	100	0.94	0.03994
1:84172475:A:G	50	100	0.98	0.02524
1:84173181:A:G	50	100	1	0.0236
1:84173293:G:A	50	100	0.98	0.02378
1:84173943:A:G	50	100	1	0.4566
1:84173947:A:G	50	100	1	0.01816
1:84174266:G:A	50	100	0.98	0.02378
1:84174481:G:C	50	100	1	0.0236
1:84175008:T:G	50	100	0.94	0.05229
1:84175151:T:G	50	98	0.99	0.2389
1:84175621:A:C	50	100	0.99	0.1952
1:84175646:A:G	50	100	0.99	0.01089
1:84176541:A:C	50	98	0.97	0.02451
1:84178184:G:A	50	100	1	0.01816
1:84178200:A:G	50	100	1	0.1452
1:84178478:A:G	50	100	0.99	0.0216
1:84178825:G:C	50	100	1	0.01834
1:84178906:A:G	50	100	1	0.04212
1:84178972:A:G	50	100	1	0.0236
1:84179100:A:G	50	100	1	0.04212
1:84179263:A:C	50	100	1	0.04212
1:84179583:G:A	50	100	1	0.4
1:84179844:T:C	50	100	1	0.04212
1:84179872:A:G	50	100	1	0.451
1:84179956:C:T	50	100	1	0.0216
1:84180069:C:T	50	100	1	0.0236
1:84180122:A:G	50	100	1	0.0236
1:84180833:A:G	50	100	1	0.01834
1:84182785:T:C	50	100	1	0.3686
1:84182902:T:A	50	100	0.98	0.187
1:84183238:C:A	50	100	1	0.02179
1:84183712:A:G	50	100	1	0.03722
1:84184319:T:C	50	100	1	0.0236
1:84184913:T:C	49	100	1	0.0236
1:84185500:G:T	50	100	1	0.4454
1:84185947:G:C	50	100	0.95	0.06754
1:84186752:G:A	50	100	1	0.0236
1:84186768:G:C	50	100	1	0.0216
1:84186809:A:T	50	100	1	0.0236
1:84187285:T:A	50	100	1	0.02378
1:84188456:T:A	50	100	1	0.451
1:84188547:A:T	50	100	0.98	0.03504
1:84189555:G:A	50	100	1	0.3682
1:84190049:C:T	50	100	1	0.0236
1:84190187:G:A	50	100	1	0.02378
1:84190546:T:A	50	100	1	0.01834
1:84191084:A:G	50	100	1	0.0236
1:84191856:A:T	50	100	0.99	0.4524
1:84192149:A:G	50	100	1	0.02378
1:84192891:G:A	50	100	1	0.01816
1:84192902:A:G	50	100	1	0.0216
1:84192908:G:A	50	100	1	0.3842
1:84193136:G:C	50	100	1	0.02378
1:84193278:G:C	50	100	1	0.0236
1:84193446:A:G	50	100	0.97	0.1184
1:84194014:A:G	50	100	1	0.0236
1:84194021:G:T	50	100	1	0.01816
1:84194320:G:A	50	100	0.92	0.03105
1:84194397:A:G	50	100	1	0.02378
1:84194684:T:G	50	100	1	0.0236
1:84194928:A:G	50	100	1	0.01834
1:84195038:T:A	50	100	1	0.0216
1:84195524:A:T	50	98	0.88	0.02796
1:84195640:C:T	50	100	0.97	0.1178
1:84196105:G:A	50	100	0.94	0.02052
1:84196261:C:G	50	100	1	0.01434
1:84196534:A:T	50	100	0.96	0.0443
1:84196817:C:A	50	100	1	0.02378
1:84196981:A:G	50	100	1	0.3686
1:84197029:T:G	50	100	1	0.4508
1:84197258:G:A	50	100	1	0.3682
1:84197423:A:T	50	100	1	0.01834
1:84198227:G:T	50	100	1	0.01362
1:84198242:G:A	50	100	1	0.01816
1:84198507:C:T	50	100	0.97	0.04412
1:84198770:A:C	50	100	1	0.02378
1:84198957:T:G	49	100	0.98	0.3593
1:84199130:T:C	50	100	1	0.02324
1:84199132:T:C	49	98	1	0.3991
1:84199201:G:A	50	100	1	0.01816
1:84199203:C:T	50	100	1	0.02378
1:84199505:G:A	50	100	1	0.02378
1:84199587:T:A	50	100	1	0.01816
1:84199836:A:G	50	100	1	0.02378
1:84200209:T:C	50	100	0.94	0.01253
1:84200285:G:C	50	100	1	0.4506
1:84200429:G:A	50	98	0.99	0.1166
1:84200643:T:C	50	100	1	0.4506
1:84201096:T:C	50	100	1	0.01834
1:84201332:A:G	50	100	1	0.02378
1:84201524:A:G	50	100	1	0.02378
1:84201769:C:T	50	100	0.99	0.3322
1:84203859:G:A	50	100	1	0.02378
1:84204774:A:G	50	100	1	0.3686
1:84204901:T:A	50	100	1	0.4504
1:84205133:A:C	49	100	1	0.3691
1:84206321:A:T	50	100	0.99	0.1287
1:84206472:T:C	50	100	1	0.02142
1:84206750:G:C	50	100	1	0.02378
1:84207991:C:G	50	100	1	0.02397
1:84208230:G:A	50	100	0.99	0.03704
1:84208268:T:C	50	100	0.99	0.4512
1:84208356:A:G	50	100	1	0.02124
1:84208978:A:G	50	100	1	0.01979
1:84209592:T:C	50	100	1	0.02505
1:84209625:G:A	50	100	1	0.01979
1:84209638:G:A	50	100	0.99	0.01652
1:84209774:A:G	50	100	1	0.02505
1:84210206:T:G	50	100	1	0.01979
1:84210223:G:C	50	100	1	0.01979
1:84210569:T:A	50	100	0.97	0.01325
1:84210711:G:A	50	100	1	0.01979
1:84210840:A:G	50	100	1	0.01979
1:84211119:C:G	50	100	1	0.02505
1:84211585:G:C	50	100	0.99	0.02179
1:84211898:T:C	50	100	0.95	0.05102
1:84212064:A:G	50	100	0.98	0.08787
1:84212461:T:C	50	100	1	0.01979
1:84212488:A:G	50	100	1	0.01834
1:84212577:A:T	50	100	0.99	0.4503
1:84212687:C:T	50	100	0.98	0.03014
1:84212735:C:T	50	100	0.99	0.4012
1:84213333:A:T	50	100	0.98	0.0472
1:84214344:G:T	50	100	1	0.02542
1:84215531:G:A	50	100	0.96	0.02651
1:84216496:A:G	50	100	0.99	0.3582
1:84216822:C:T	50	100	1	0.0679
1:84217564:G:A	50	100	0.99	0.3749
1:84217565:T:A	50	100	0.98	0.3745
1:84217663:C:G	50	100	1	0.01834
1:84218000:G:C	50	100	1	0.06954
1:84218312:A:C	50	100	0.96	0.09114
1:84218533:C:T	50	100	1	0.02542
1:84218651:C:G	50	100	1	0.06808
1:84219382:A:G	50	100	1	0.04702
1:84219384:C:G	50	100	1	0.04702
1:84219531:C:T	50	100	1	0.02142
1:84219541:G:A	50	100	1	0.02142
1:84219717:C:T	50	100	1	0.02542
1:84219768:G:A	50	100	0.97	0.04702
1:84219990:T:C	50	100	1	0.158
1:84220687:A:G	50	100	1	0.156
1:84220882:A:T	50	100	0.99	0.3745
1:84221373:G:T	50	100	1	0.0256
1:84221384:T:A	50	100	0.94	0.01216
1:84221385:A:T	50	98	1	0.06845
1:84221441:A:C	50	100	1	0.1616
1:84222377:C:T	50	100	1	0.04702
1:84222609:C:T	50	100	0.94	0.03667
1:84222840:A:C	50	100	1	0.0679
1:84222896:G:A	50	100	1	0.1612
1:84222905:T:C	50	100	1	0.01852
1:84223025:G:C	50	100	1	0.0679
1:84223187:A:G	50	100	0.99	0.3753
1:84223290:A:T	50	100	0.84	0.02088
1:84223393:G:A	50	98	1	0.01888
1:84223407:C:T	50	100	0.99	0.1344
1:84223459:C:T	50	100	0.96	0.04339
1:84223518:G:A	50	100	1	0.08914
1:84223520:C:T	50	100	0.99	0.0679
1:84223825:T:G	50	100	0.99	0.3758
1:84223917:T:C	50	100	1	0.0679
1:84224005:T:C	50	100	1	0.0423
1:84224107:C:T	50	100	1	0.1505
1:84224130:G:A	50	100	1	0.07044
1:84224574:G:A	50	100	0.98	0.3764
1:84224731:C:T	50	100	0.96	0.04375
1:84225034:G:T	50	100	1	0.02542
1:84225644:A:G	50	100	0.98	0.04412
1:84225661:A:G	50	100	0.88	0.02269
1:84225918:C:G	50	98	0.96	0.1576
1:84226165:A:C	50	100	0.83	0.01271
1:84226281:T:A	50	100	0.99	0.02015
1:84227027:G:A	50	100	0.96	0.08115
1:84227111:G:A	50	100	1	0.03667
1:84227130:T:C	50	100	1	0.03468
1:84227247:A:G	50	100	1	0.03522
1:84227292:C:G	50	100	1	0.03504
1:84227400:G:A	50	100	0.99	0.01071
1:84227459:A:T	50	100	1	0.03486
1:84227461:G:T	50	100	0.98	0.09931
1:84227462:G:A	50	100	1	0.03486
1:84227477:T:C	50	98	0.99	0.4528
1:84227521:C:T	50	100	0.93	0.07553
1:84227527:C:T	50	100	0.99	0.0207
1:84227605:T:C	50	100	1	0.03486
1:84227800:A:G	50	100	0.99	0.4533
1:84227987:G:T	50	100	0.98	0.0846
1:84227988:C:T	50	100	0.99	0.0846
1:84228226:A:T	50	100	1	0.03504
1:84228258:A:C	50	100	0.98	0.03359
1:84228360:C:T	50	100	0.7	0.02306
1:84228361:G:A	50	98	0.95	0.1391
1:84228413:G:C	50	100	0.96	0.0158
1:84228559:C:T	50	100	0.99	0.1743
1:84229020:C:T	50	100	1	0.02033
1:84229047:C:T	48	100	1	0.03504
1:84229094:G:A	48	97.9	0.98	0.03341
1:84229095:T:C	48	97.9	0.98	0.03377
1:84229478:C:T	46	93.5	0.99	0.4521
1:84229965:T:G	50	100	1	0.03522
1:84230050:G:A	50	100	0.88	0.06754
1:84230073:G:A	50	98	0.97	0.09877
1:84230201:A:G	50	98	1	0.03522
1:84230250:T:C	50	98	0.88	0.01271
1:84230313:A:C	50	100	1	0.03522
1:84230589:G:A	50	98	0.93	0.1674
1:84230759:C:T	45	93.3	0.88	0.03794
1:84230876:C:G	49	91.8	0.99	0.1741
1:84230906:T:C	50	100	1	0.02106
1:84231048:A:G	49	100	1	0.09877
1:84231135:G:A	50	100	0.96	0.02887
1:84231385:T:C	50	100	1	0.02306
1:84231624:T:G	50	100	1	0.181
1:84231757:T:C	50	100	1	0.03558
1:84232016:G:A	50	98	1	0.24
1:84232187:T:A	50	100	1	0.09858
1:84232243:C:A	50	96	0.92	0.03014
1:84232835:C:T	50	100	1	0.181
1:84232873:C:A	50	100	1	0.09877
1:84233002:A:G	50	100	1	0.05664
1:84233009:C:T	50	100	1	0.03558
1:84233043:A:G	50	98	1	0.1841
1:84233044:A:G	50	98	1	0.1841
1:84233076:A:G	49	95.9	0.99	0.07916
1:84233135:C:T	50	98	1	0.4528
1:84233215:C:T	50	100	1	0.03558
1:84233282:C:T	50	98	1	0.01235
1:84233378:G:A	49	100	1	0.02088
1:84233409:G:A	49	98	0.96	0.0158
1:84233454:T:C	48	100	1	0.03558
1:84233609:G:A	45	95.6	0.85	0.02869
1:84233708:G:T	42	100	0.89	0.02342
1:84234032:C:T	50	100	0.99	0.01979
1:84234330:G:T	50	98	1	0.181
1:84234458:A:G	50	96	0.99	0.1576
1:84234632:G:A	50	100	1	0.09877
1:84234761:C:T	50	100	1	0.02124
1:84234770:G:A	50	100	1	0.181
1:84234783:T:C	50	100	1	0.02033
1:84234882:C:G	50	100	0.97	0.06137
1:84234921:G:A	50	100	1	0.03558
1:84234956:C:A	50	100	1	0.03558
1:84235074:G:C	50	100	1	0.03558
1:84235083:C:T	50	100	0.99	0.1576
1:84235568:T:C	50	100	0.99	0.2028
1:84235731:T:G	50	100	1	0.02033
1:84235766:G:C	50	100	0.96	0.02723
1:84236791:C:T	50	100	1	0.0984
1:84236842:C:T	50	98	1	0.03577
1:84237001:G:T	50	100	1	0.02033
1:84237144:C:T	50	100	1	0.0354
1:84237292:G:A	50	100	1	0.0354
1:84237698:G:T	50	100	1	0.0354
1:84238414:C:G	50	100	1	0.0354
1:84238646:G:A	50	100	0.99	0.03558
1:84239061:C:T	50	100	0.98	0.0354
1:84239254:A:G	50	100	1	0.02033
1:84239550:G:A	50	100	1	0.02033
1:84239735:C:A	50	100	1	0.03522
1:84239798:C:A	50	100	1	0.4513
1:84239811:A:T	50	100	1	0.09877
1:84239902:C:A	50	100	0.99	0.2073
1:84239903:T:C	50	100	1	0.05646
1:84240561:T:A	50	100	1	0.05646
1:84241136:C:T	50	100	1	0.3631
1:84241250:T:A	50	100	1	0.4523
1:84241288:T:C	50	100	1	0.03522
1:84241422:G:C	50	100	1	0.03522
1:84241489:C:T	50	98	1	0.3629
1:84241580:G:A	50	100	1	0.09877
1:84241588:G:T	50	100	1	0.1812
1:84241616:C:A	50	100	1	0.3631
1:84241660:A:G	50	100	1	0.03522
1:84241806:C:T	50	100	1	0.1808
1:84242433:G:T	50	100	0.99	0.05556
1:84242656:C:T	50	100	1	0.02033
1:84242919:G:T	50	100	0.98	0.03195
1:84243261:G:T	49	100	0.99	0.1805
1:84243268:T:A	50	100	0.84	0.0118
1:84243536:T:C	50	100	1	0.02033
1:84243584:G:C	50	98	0.97	0.03667
1:84243996:A:C	50	100	1	0.02033
1:84244534:A:C	50	100	0.98	0.05501
1:84244544:G:A	50	100	0.99	0.02052
1:84244644:T:C	50	100	0.97	0.03486
1:84244788:C:A	50	100	0.98	0.05501
1:84244980:C:T	50	100	0.98	0.04503
1:84245089:G:A	50	100	0.98	0.05501
1:84245157:T:C	50	98	1	0.126
1:84245276:A:G	50	96	0.94	0.1672
1:84245539:C:T	50	100	0.98	0.03468
1:84245672:A:G	50	100	0.98	0.0345
1:84246027:G:A	50	100	0.96	0.02923
1:84246088:T:C	50	100	1	0.4492
1:84246300:G:A	50	98	0.96	0.03322
1:84246595:C:T	49	98	0.93	0.03631
1:84247004:T:G	49	98	1	0.01017
1:84247168:T:C	49	85.7	0.86	0.1892
1:84247816:C:T	49	95.9	0.93	0.03722
1:84248297:C:A	49	100	0.8	0.02378
1:84248537:T:C	49	95.9	0.94	0.03722
1:84248736:G:A	49	89.8	0.92	0.1344
1:84248940:A:G	49	100	0.95	0.02614
1:84249171:G:A	49	98	0.92	0.02306
1:84249311:A:T	49	95.9	0.94	0.03722
1:84249430:T:C	49	95.9	0.94	0.03831
1:84249539:G:C	49	95.9	0.94	0.03831
1:84249591:A:G	49	100	0.8	0.02451
1:84249631:G:A	49	95.9	0.94	0.03722
1:84249856:T:C	49	95.9	0.94	0.03722
1:84249888:C:A	49	98	0.87	0.01035
1:84249948:G:A	49	95.9	0.94	0.03776
1:84250078:A:T	49	95.9	0.93	0.03722
1:84250087:A:G	49	100	0.95	0.02614
1:84250840:G:C	50	100	1	0.366
1:84251066:C:G	50	100	1	0.03504
1:84251151:C:T	50	100	1	0.4495
1:84251387:C:G	50	100	1	0.0345
1:84251388:T:A	50	100	1	0.0345
1:84251403:C:G	50	100	1	0.3313
1:84251450:G:A	50	100	1	0.0345
1:84251495:C:T	50	98	0.93	0.02524
1:84251841:C:A	50	96	0.92	0.02977
1:84251957:A:T	50	100	1	0.4481
1:84251970:G:A	50	100	1	0.0345
1:84252137:C:T	50	98	0.95	0.03304
1:84252231:T:C	50	100	1	0.0345
1:84252300:T:C	50	100	0.99	0.1837
1:84252699:G:A	50	100	0.97	0.06137
1:84252706:G:T	50	100	1	0.1242
1:84252953:A:C	50	100	0.99	0.2019
1:84253242:G:A	50	100	1	0.02015
1:84253562:G:A	50	100	0.98	0.07208
1:84253707:C:A	50	100	1	0.4488
1:84253736:A:G	50	100	0.98	0.1244
1:84253806:G:A	50	100	1	0.01979
1:84253863:G:A	50	100	0.95	0.09695
1:84253913:C:G	50	100	0.99	0.1828
1:84254046:A:G	50	100	1	0.2418
1:84254230:C:T	50	100	1	0.3666
1:84254463:T:C	50	100	0.99	0.05737
1:84254490:G:A	50	100	1	0.1037
1:84254693:C:A	50	100	0.99	0.1038
1:84254757:A:G	50	100	0.99	0.1037
1:84254921:C:G	50	100	0.98	0.1037
1:84255046:G:C	50	100	0.98	0.1031
1:84255047:C:T	50	100	0.98	0.1037
1:84255093:G:A	50	100	0.99	0.3671
1:84255143:A:G	50	100	0.98	0.1038
1:84255187:T:G	50	100	0.97	0.07789
1:84255273:G:T	50	100	0.98	0.01816
1:84255557:A:G	50	100	0.98	0.1038
1:84255575:G:T	50	100	0.99	0.01979
1:84255671:G:C	50	100	0.98	0.1084
1:84255725:G:A	50	100	0.98	0.1038
1:84255852:A:T	50	100	1	0.01979
1:84256419:G:A	50	100	1	0.4454
1:84256483:A:G	50	100	0.99	0.203
1:84256562:G:A	50	100	1	0.03468
1:84256722:A:G	50	94	0.72	0.02179
1:84256809:G:T	50	100	1	0.01053
1:84256911:A:G	50	98	0.99	0.3667
1:84256987:C:A	50	100	0.99	0.4553
1:84257426:C:T	50	100	0.99	0.4463
1:84257973:A:T	50	96	0.73	0.03322
1:84257981:C:T	50	100	0.99	0.1777
1:84258151:G:A	50	100	0.99	0.09822
1:84258427:G:A	50	100	0.98	0.104
1:84258959:G:A	50	100	0.99	0.3649
1:84259370:A:T	50	100	1	0.0118
1:84259485:G:A	50	100	0.89	0.01924
1:84259663:A:G	50	100	0.98	0.1253
1:84259826:G:A	50	100	0.95	0.01598
1:84259859:G:A	50	98	0.98	0.345
1:84259900:T:G	50	100	0.98	0.3435
1:84260449:G:A	50	100	1	0.2371
1:84260458:G:A	50	100	0.97	0.4824
1:84260529:G:T	50	100	0.98	0.07407
1:84260621:C:T	50	100	0.98	0.3749
1:84261045:A:T	50	100	0.98	0.342
1:84261262:C:G	50	100	0.96	0.01924
1:84261799:G:A	50	100	0.98	0.354
1:84261982:G:C	50	100	0.97	0.4728
1:84262064:A:G	50	100	0.97	0.01816
1:84262446:T:G	50	100	0.98	0.3538
1:84262640:A:G	50	100	0.95	0.09786
1:84262944:C:T	50	100	0.96	0.1351
1:84262982:C:T	50	100	0.95	0.1009
1:84263014:C:A	50	100	0.96	0.1351
1:84263127:C:T	50	100	0.95	0.01598
1:84263187:C:A	50	100	0.96	0.07662
1:84263451:A:C	50	100	0.94	0.1396
1:84264204:A:T	50	100	0.98	0.02179
1:84264252:G:A	50	96	0.89	0.3853
1:84264373:C:A	50	94	0.87	0.396
1:84266505:G:T	50	98	0.78	0.01017
1:84266608:A:G	50	96	0.74	0.01089
1:84266846:G:A	50	76	0.64	0.2102
1:84266956:C:A	50	100	0.76	0.01035
1:84266961:C:T	50	92	0.72	0.1739
1:84267096:A:G	50	84	0.66	0.3947
1:84267280:T:C	50	88	0.69	0.2351
1:84268150:C:A	50	100	0.76	0.02669
1:84268158:C:G	50	100	0.7	0.01216
1:84268920:C:T	50	96	0.86	0.09441
1:84269211:C:T	50	96	0.86	0.169
1:84269625:C:T	50	94	0.88	0.3048
1:84269644:G:A	50	96	0.9	0.1367
1:84270004:G:T	50	92	0.91	0.1184
1:84270005:G:T	50	94	0.91	0.1186
1:84270027:A:G	50	96	0.91	0.1846
1:84270434:A:G	50	94	0.9	0.3326
1:84270624:G:A	50	100	0.88	0.0354
1:84270691:C:T	50	96	0.92	0.1451
1:84270704:T:C	50	98	0.97	0.01652
1:84270921:G:A	50	98	0.83	0.08751
1:84270933:C:T	50	94	0.87	0.2275
1:84270975:G:A	50	100	0.93	0.1176
1:84271134:T:C	50	100	0.87	0.01017
1:84271411:C:G	50	98	0.91	0.1688
1:84271619:C:T	50	94	0.91	0.3194
1:84271624:A:G	50	100	0.96	0.1262
1:84272906:T:C	50	100	0.8	0.02088
1:84273263:T:C	50	100	0.9	0.07389
1:84273406:T:A	50	96	0.96	0.3437
1:84273672:C:G	50	96	0.91	0.1011
1:84273944:G:A	50	96	0.97	0.3404
1:84274333:T:C	50	100	0.96	0.1331
1:84274564:T:A	50	98	0.89	0.02179
1:84274625:A:G	50	96	0.97	0.4277
1:84274849:T:G	50	100	0.97	0.07462
1:84274929:T:C	50	100	0.93	0.03903
1:84275208:C:T	50	100	0.95	0.1115
1:84275253:T:C	50	100	0.82	0.07879
1:84275275:C:T	50	100	0.98	0.08315
1:84275508:G:T	49	81.6	0.86	0.3459
1:84275902:C:T	50	100	0.97	0.1291
1:84276519:T:C	50	100	1	0.0167
1:84276637:A:G	50	100	0.98	0.07861
1:84277289:T:G	50	100	1	0.0167
1:84277649:G:A	50	100	1	0.0167
1:84278029:G:A	50	96	0.83	0.05211
1:84278124:T:C	50	100	1	0.0167
1:84278266:T:G	50	94	0.94	0.3887
1:84278408:A:G	50	98	0.97	0.3172
1:84278594:G:A	50	98	0.94	0.1218
1:84278924:C:A	50	100	0.94	0.05646
1:84279010:C:T	50	100	1	0.0167
1:84279149:T:C	50	100	0.95	0.05664
1:84279416:A:G	50	98	0.94	0.3159
1:84279455:A:G	50	100	0.89	0.05646
1:84279680:A:G	50	100	0.87	0.05574
1:84279690:G:A	50	98	0.93	0.3277
1:84279720:A:T	50	98	0.92	0.1142
1:84279790:C:G	50	100	0.93	0.08061
1:84279890:A:G	50	100	0.85	0.06463
1:84279920:C:T	50	98	0.74	0.0561
1:84280020:A:G	50	100	0.93	0.08297
1:84280172:G:C	50	100	0.87	0.07099
1:84280309:G:A	50	100	0.81	0.07571
1:84280544:T:C	50	78	0.61	0.2128
1:84280850:T:C	50	98	0.69	0.04194
1:84280882:C:T	50	94	0.67	0.06028
1:84281074:G:T	50	96	0.76	0.08733
1:84281127:T:G	50	82	0.6	0.2204
1:84281145:T:C	50	100	0.83	0.03286
1:84281368:T:C	50	94	0.81	0.02015
1:84281463:G:A	50	86	0.64	0.4479
1:84282477:C:T	50	100	0.64	0.01489
1:84282499:T:C	50	98	0.91	0.0345
1:84283483:A:G	50	94	0.8	0.3148
1:84283511:C:G	50	98	0.8	0.02723
1:84284025:C:T	50	100	0.97	0.01271
1:84284895:A:G	50	98	0.66	0.01089
1:84284910:A:G	50	100	0.96	0.02106
1:84285132:C:T	50	100	0.95	0.03595
1:84285505:C:T	50	98	0.98	0.2019
1:84285931:A:G	50	100	0.93	0.289
1:84286127:A:T	50	100	0.96	0.2856
1:84286326:C:G	50	100	1	0.02996
1:84286568:C:T	50	98	0.99	0.1149
1:84286783:G:C	50	98	1	0.2491
1:84286915:T:A	50	100	1	0.0256
1:84287063:A:G	50	100	0.98	0.01598
1:84287083:G:A	50	100	1	0.0256
1:84287289:G:A	50	100	0.99	0.3341
1:84287293:C:A	50	100	0.98	0.01598
1:84287394:G:A	50	100	0.99	0.02106
1:84287430:G:C	50	100	0.99	0.02106
1:84287440:T:G	50	100	1	0.02996
1:84287590:G:A	50	98	0.99	0.1149
1:84287628:G:A	50	100	0.99	0.4
1:84287890:G:A	50	100	0.99	0.02124
1:84287906:C:T	50	100	1	0.0256
1:84287961:C:A	50	100	1	0.01997
1:84288033:C:T	50	100	0.99	0.4201
1:84288054:A:C	50	100	0.99	0.02106
1:84288131:A:G	50	100	1	0.01126
1:84288166:A:C	50	100	0.99	0.01307
1:84288291:C:T	50	100	0.98	0.02106
1:84288581:T:C	50	98	0.99	0.197
1:84288934:A:C	50	100	0.98	0.01598
1:84288982:C:T	50	98	0.93	0.0158
1:84288993:C:A	50	96	0.89	0.09786
1:84289244:T:A	50	100	1	0.0256
1:84289263:A:G	50	100	1	0.04103
1:84290109:T:C	50	100	1	0.03014
1:84290312:T:G	50	98	0.99	0.1153
1:84290638:C:T	50	100	0.99	0.0216
1:84290639:G:A	50	98	0.98	0.02487
1:84291036:A:G	50	100	0.97	0.01779
1:84291109:G:A	50	100	0.99	0.2424
1:84291289:G:A	50	98	0.99	0.1064
1:84291589:G:A	50	100	1	0.02614
1:84291858:G:A	50	100	1	0.03704
1:84292080:C:T	50	100	1	0.0256
1:84292779:C:T	50	100	1	0.03595
1:84292811:G:A	50	100	1	0.0256
1:84292997:C:T	50	100	0.99	0.02142
1:84293098:G:A	50	100	1	0.02578
1:84293326:G:A	50	98	0.99	0.1156
1:84293378:A:T	50	98	0.85	0.02451
1:84293381:A:T	50	94	0.98	0.1768
1:84293387:T:A	49	98	0.81	0.01053
1:84293454:A:T	50	100	1	0.03704
1:84293510:C:G	50	100	0.99	0.02142
1:84293577:G:C	50	100	1	0.0256
1:84293613:A:G	50	100	1	0.03704
1:84293663:A:G	50	100	1	0.03704
1:84293740:C:T	50	98	0.95	0.2867
1:84293821:G:A	50	100	0.99	0.0216
1:84294166:T:A	50	100	1	0.02614
1:84294240:A:G	50	98	1	0.2302
1:84294292:C:A	50	96	0.98	0.04484
1:84294343:T:C	50	98	0.98	0.06881
1:84294535:C:A	50	100	0.99	0.2634
1:84294891:T:A	50	98	1	0.2433
1:84295140:T:C	50	98	1	0.2491
1:84295283:C:T	50	100	0.99	0.3647
1:84295465:A:T	50	100	0.96	0.01779
1:84295479:C:T	50	100	1	0.03068
1:84295491:A:G	50	100	0.98	0.3646
1:84295665:T:C	50	98	0.99	0.2426
1:84295839:C:G	50	98	0.98	0.1155
1:84296064:G:A	50	100	1	0.04866
1:84296414:G:A	50	100	0.99	0.1939
1:84296609:G:A	50	100	0.97	0.0325
1:84296848:C:T	50	100	1	0.0305
1:84296935:A:G	50	96	0.79	0.04412
1:84297270:A:G	50	100	0.99	0.1943
1:84297824:G:T	50	100	1	0.03613
1:84297825:A:C	50	100	0.98	0.01616
1:84298566:A:G	50	100	1	0.01797
1:84298792:C:G	50	98	0.98	0.3824
1:84298935:C:T	50	100	0.82	0.01071
1:84299310:C:T	50	94	0.89	0.1077
1:84299659:A:G	50	98	0.78	0.01961
1:84299661:A:G	50	98	0.98	0.0443
1:84299677:T:A	50	98	0.91	0.1489
1:84299762:T:G	50	100	1	0.03014
1:84300033:G:C	50	100	0.7	0.02179
1:84300148:G:A	50	98	0.97	0.1175
1:84300227:A:G	50	98	0.98	0.02832
1:84300369:T:C	50	100	1	0.03595
1:84300400:A:G	50	100	0.84	0.01017
1:84300547:T:C	50	100	0.97	0.1231
1:84300629:A:G	50	100	1	0.03014
1:84300637:T:C	50	100	0.99	0.01198
1:84300824:G:A	50	100	0.97	0.2854
1:84300875:G:A	50	100	0.99	0.03014
1:84301361:G:A	50	100	0.99	0.2284
1:84301557:G:A	50	100	0.98	0.02378
1:84303178:C:T	50	98	0.88	0.06845
1:84303650:G:T	50	100	0.98	0.03686
1:84304284:A:G	50	98	0.89	0.04539
1:84304673:C:A	50	100	0.84	0.01089
1:84304735:A:G	50	94	0.93	0.2656
1:84304785:A:G	50	94	0.93	0.2676
1:84305315:A:T	50	100	0.91	0.02397
1:84305349:G:A	50	100	0.84	0.01126
1:84305816:T:C	50	98	0.98	0.01652
1:84306312:T:C	50	98	0.98	0.1854
1:84306664:G:A	48	79.2	0.97	0.1855
1:84306834:A:C	50	98	0.98	0.02941
1:84306859:T:C	50	92	0.92	0.1979
1:84307414:A:T	50	98	0.91	0.02832
1:84307788:A:G	50	94	0.75	0.01598
1:84308202:T:G	50	100	0.98	0.04829
1:84308231:T:C	50	100	0.87	0.01216
1:84309068:A:G	50	100	0.98	0.04829
1:84309274:G:A	50	100	1	0.02215
1:84309442:A:C	50	100	0.98	0.04248
1:84309585:A:G	50	100	1	0.02215
1:84309908:A:G	50	100	1	0.02215
1:84310342:T:C	50	100	1	0.08896
1:84310804:C:A	50	98	0.96	0.02941
1:84310858:T:A	50	100	0.99	0.1988
1:84310932:T:C	50	100	1	0.02215
1:84311101:C:T	50	100	0.99	0.199
1:84311133:C:T	50	100	0.99	0.199
1:84311346:A:G	50	92	0.95	0.2878
1:84311357:A:G	50	100	1	0.02215
1:84311694:C:T	50	100	1	0.03032
1:84311823:T:C	50	100	1	0.0187
1:84312614:C:T	50	100	0.98	0.02469
1:84312615:G:A	50	98	0.98	0.02977
1:84313187:T:C	49	98	1	0.154
1:84313216:A:T	50	100	1	0.0187
1:84313816:G:A	50	100	1	0.01888
1:84313958:T:C	50	100	1	0.02197
1:84314405:A:T	50	98	1	0.02941
1:84315750:G:A	50	100	1	0.07952
1:84316134:T:C	50	100	1	0.03613
1:84316144:A:G	50	100	0.99	0.05628
1:84316645:G:T	50	98	0.99	0.03522
1:84317177:C:T	50	100	1	0.01489
1:84317518:A:G	50	100	1	0.07934
1:84317563:A:G	50	98	1	0.05592
1:84317871:T:A	50	100	1	0.2304
1:84318079:T:G	50	98	1	0.05574
1:84318389:T:C	50	100	1	0.03613
1:84318442:A:G	50	100	1	0.01616
1:84319181:C:T	50	100	1	0.03613
1:84319645:G:T	50	100	1	0.02887
1:84319723:G:A	50	100	0.99	0.1017
1:84320110:C:T	50	100	1	0.01489
1:84320211:T:A	50	100	1	0.02106
1:84321629:A:C	50	100	1	0.1825
1:84322069:G:T	50	100	1	0.07934
1:84322853:A:C	50	100	1	0.03631
1:84323031:G:A	50	98	1	0.0797
1:84323107:T:C	50	100	1	0.0345
1:84323206:G:A	50	98	1	0.03431
1:84323733:A:G	50	100	1	0.09895
1:84323772:T:G	50	94	0.63	0.01216
1:84324122:C:G	50	100	1	0.0345
1:84324572:G:T	50	100	1	0.2304
1:84325556:T:C	50	98	1	0.1329
1:84325691:C:T	50	100	1	0.03558
1:84326374:G:A	50	100	1	0.01307
1:84326798:G:T	50	100	1	0.01616
1:84326923:G:A	50	98	1	0.09786
1:84327114:A:G	50	100	1	0.1814
1:84327290:G:T	50	100	1	0.2166
1:84328060:C:A	50	100	1	0.09187
1:84328069:C:A	50	100	1	0.09187
1:84328236:C:A	50	100	1	0.02088
1:84328248:C:T	50	100	1	0.03522
1:84329600:G:T	50	100	1	0.23
1:84330231:A:G	50	100	1	0.03522
1:84330362:A:T	50	100	1	0.01017
1:84330819:G:A	50	100	1	0.01598
1:84331286:T:C	48	97.9	1	0.03522
1:84331512:G:A	50	100	1	0.03522
1:84332354:C:G	50	100	1	0.02487
1:84332934:A:G	50	98	0.99	0.4613
1:84332959:C:A	50	100	1	0.1015
1:84333182:C:G	50	100	1	0.1147
1:84333734:C:A	50	100	1	0.03522
1:84334147:A:C	50	100	1	0.07934
1:84334309:T:C	50	100	1	0.04375
1:84334565:G:C	50	100	1	0.02487
1:84334570:G:C	50	100	1	0.01325
1:84334882:T:C	50	100	1	0.04375
1:84335314:T:A	50	100	1	0.02487
1:84335339:G:T	50	98	0.99	0.4477
1:84335745:A:G	50	100	1	0.02106
1:84336118:C:T	50	96	0.62	0.01362
1:84336561:T:G	50	100	1	0.08388
1:84336747:C:T	50	100	0.98	0.03522
1:84337837:A:G	50	100	1	0.01071
1:84337930:C:A	50	100	1	0.2166
1:84337965:A:G	50	100	0.77	0.0305
1:84338216:G:T	50	100	1	0.01924
1:84339560:G:A	50	100	1	0.01325
1:84339626:C:T	50	100	1	0.23
1:84340175:T:A	50	100	1	0.0216
1:84340200:T:C	50	100	1	0.04557
1:84340545:G:A	49	100	1	0.01434
1:84340549:A:G	50	100	1	0.09568
1:84340632:A:G	50	98	1	0.01943
1:84341129:C:T	50	100	1	0.0955
1:84341451:C:G	50	98	1	0.2106
1:84341532:G:A	50	100	1	0.23
1:84341563:G:T	50	100	1	0.03522
1:84341740:A:G	50	100	1	0.07916
1:84342742:C:G	50	100	1	0.23
1:84342924:A:G	50	98	0.94	0.1692
1:84343144:C:G	50	100	1	0.03522
1:84343174:G:C	50	98	0.98	0.2943
1:84343384:A:G	50	100	1	0.03522
1:84343524:C:T	50	100	0.95	0.05628
1:84343879:A:G	50	100	1	0.02088
1:84343897:G:A	50	100	1	0.02015
1:84344662:G:A	50	100	0.99	0.2333
1:84344713:A:C	50	100	1	0.2326
1:84345132:A:G	50	100	1	0.07916
1:84345534:G:A	50	100	1	0.0207
1:84345979:C:G	50	100	1	0.0354
1:84346379:C:A	50	100	1	0.03558
1:84346419:T:A	50	100	1	0.2186
1:84346981:T:C	50	100	0.98	0.07771
1:84347135:G:T	50	100	1	0.07879
1:84347852:A:G	50	100	1	0.08315
1:84348283:A:T	50	100	0.99	0.1127
1:84349785:T:C	50	100	1	0.02052
1:84350388:G:A	50	100	1	0.02451
1:84350565:A:C	50	100	1	0.03413
1:84350904:A:C	50	100	1	0.1732
1:84351487:A:G	50	100	1	0.1095
1:84352136:A:G	50	100	1	0.03377
1:84352331:G:T	50	100	1	0.06118
1:84352541:G:C	50	100	1	0.1774
1:84352910:A:T	50	98	0.99	0.2923
1:84353171:C:T	50	100	0.97	0.06354
1:84353383:C:T	50	100	0.93	0.01543
1:84354226:A:G	50	100	0.97	0.07879
1:84354550:T:C	50	100	1	0.03613
1:84354671:T:G	50	100	1	0.03341
1:84354726:C:T	50	100	1	0.2171
1:84355037:C:T	50	100	1	0.2585
1:84355595:G:T	50	100	1	0.03214
1:84355693:C:T	50	100	1	0.1142
1:84356209:A:C	50	96	1	0.05937
1:84356310:C:T	50	100	1	0.01325
1:84356659:G:A	50	100	1	0.04847
1:84356715:T:C	50	100	1	0.03359
1:84357189:G:T	50	100	1	0.07898
1:84357804:A:T	50	100	1	0.07898
1:84358078:C:A	50	100	1	0.03359
1:84358121:C:T	50	100	1	0.01852
1:84358240:T:G	50	100	1	0.06554
1:84358385:C:T	50	100	1	0.05646
1:84358664:A:T	50	100	1	0.03341
1:84358811:T:C	50	100	1	0.07898
1:84358831:T:G	50	98	1	0.07879
1:84360941:C:G	50	100	0.99	0.01598
1:84361095:A:G	49	100	0.83	0.0354
1:84361598:C:T	50	100	1	0.02996
1:84361687:G:T	50	100	1	0.01035
1:84361758:T:G	50	100	1	0.07898
1:84362656:C:T	50	100	1	0.02996
1:84363253:C:T	50	100	1	0.1196
1:84363388:C:T	50	100	1	0.01325
1:84364073:T:A	50	100	1	0.0886
1:84364296:C:G	50	100	1	0.01325
1:84365404:T:C	50	100	1	0.03504
1:84365426:G:C	50	96	0.76	0.02124
1:84365451:T:A	50	100	1	0.1768
1:84366071:G:A	50	100	1	0.07843
1:84366107:T:C	50	98	0.99	0.2279
1:84366181:A:G	50	100	1	0.07843
1:84366437:T:G	50	100	1	0.1278
1:84366584:T:C	50	100	1	0.1767
1:84366592:A:G	50	100	1	0.1278
1:84366942:G:A	50	100	1	0.03722
1:84367087:A:G	50	100	1	0.01924
1:84367123:G:A	50	100	1	0.177
1:84368142:C:T	50	100	1	0.01924
1:84368196:G:A	50	98	0.9	0.05792
1:84369208:C:G	50	100	1	0.03522
1:84369287:G:A	50	98	1	0.07317
1:84370016:C:T	50	98	0.96	0.2927
1:84370189:C:A	47	97.9	1	0.08969
1:84372318:A:G	50	100	1	0.04194
1:84372428:A:T	50	100	1	0.08987
1:84373487:C:A	50	100	1	0.03322
1:84373488:A:G	50	100	1	0.03322
1:84373514:A:G	50	98	0.99	0.2496
1:84373567:G:A	50	98	0.99	0.2286
1:84374048:C:A	50	98	0.99	0.1509
1:84374413:C:A	50	98	0.99	0.2404
1:84374968:G:A	50	98	0.96	0.4139
1:84375297:G:A	50	98	1	0.01398
1:84376142:C:T	50	100	1	0.08097
1:84376147:C:T	50	100	1	0.08115
1:84376250:C:A	50	100	1	0.0187
1:84376256:C:G	50	100	1	0.0187
1:84376681:T:A	50	100	1	0.08097
1:84376841:A:T	50	100	1	0.0187
1:84377081:A:C	50	98	0.92	0.1106
1:84377105:A:G	50	100	0.99	0.0207
1:84377575:C:T	50	100	0.98	0.0207
1:84377782:T:C	50	100	0.97	0.2596
1:84377871:C:G	50	100	0.88	0.03395
1:84377917:C:T	50	92	0.91	0.3744
1:84378137:T:G	50	100	0.9	0.02052
1:84379040:G:A	50	96	0.92	0.3317
1:84379184:A:G	50	100	0.92	0.2832
1:84379483:C:T	50	100	0.72	0.02015
1:84379685:C:T	50	96	0.93	0.345
1:84380341:T:C	50	100	0.93	0.3395
1:84380540:A:G	50	100	0.94	0.1692
1:84380910:A:G	50	100	0.94	0.2293
1:84381262:T:A	50	98	0.92	0.2496
1:84381492:G:A	50	100	0.83	0.0236
1:84381831:A:G	50	98	0.89	0.03813
1:84381991:C:T	50	100	0.98	0.01344
1:84382254:G:C	50	94	0.9	0.3479
1:84382345:T:C	50	96	0.91	0.3246
1:84382544:A:G	50	100	0.9	0.02415
1:84382695:T:C	50	98	0.96	0.2921
1:84382968:A:G	50	100	1	0.0167
1:84383420:G:A	50	100	0.94	0.02142
1:84383433:A:T	50	96	0.96	0.3942
1:84383466:T:C	50	100	0.94	0.02124
1:84383554:A:G	50	100	0.91	0.06736
1:84383705:T:C	49	100	0.94	0.02142
1:84383726:T:C	50	98	0.94	0.02142
1:84383736:T:C	50	98	0.94	0.02124
1:84383981:A:G	50	96	0.98	0.2311
1:84384171:T:C	50	100	0.94	0.02124
1:84384327:A:G	50	100	0.94	0.02124
1:84384463:T:A	50	96	0.98	0.2346
1:84384544:G:A	50	100	0.95	0.02124
1:84384602:C:T	50	100	0.96	0.02124
1:84384959:A:T	50	100	0.97	0.02124
1:84385397:C:T	50	100	0.99	0.03831
1:84385518:A:G	50	100	0.92	0.07026
1:84385525:C:T	50	96	1	0.09532
1:84385609:C:T	50	100	0.99	0.03431
1:84386440:G:C	50	100	0.98	0.03649
1:84386549:A:G	50	100	0.99	0.04975
1:84386592:T:C	50	100	0.99	0.04975
1:84386875:A:G	50	96	0.99	0.2449
1:84387122:G:T	50	98	0.97	0.3056
1:84387459:G:T	50	98	0.98	0.2916
1:84387517:C:T	50	100	0.94	0.04684
1:84387542:C:T	50	100	0.94	0.01961
1:84387573:T:C	50	100	1	0.01434
1:84387594:T:C	50	98	0.98	0.3072
1:84387595:A:C	50	96	0.96	0.0443
1:84387673:G:A	50	98	0.98	0.2783
1:84387811:A:G	50	98	0.99	0.26
1:84387822:A:G	50	100	0.97	0.197
1:84387828:A:G	50	98	0.99	0.2603
1:84387928:A:C	49	98	0.99	0.2605
1:84388012:T:C	50	96	0.99	0.2908
1:84388228:G:A	50	100	0.94	0.0256
1:84388594:C:G	50	100	0.94	0.01344
1:84388599:C:T	50	100	0.96	0.0187
1:84388716:A:T	50	100	0.87	0.01743
1:84388757:G:A	50	98	0.99	0.2687
1:84388931:T:C	50	98	0.99	0.2602
1:84389372:C:T	50	98	0.99	0.2605
1:84389524:C:T	50	100	1	0.01507
1:84389559:C:G	50	100	1	0.01507
1:84389922:T:C	50	96	0.99	0.2386
1:84389972:C:A	50	98	0.99	0.2584
1:84390011:T:C	50	98	0.99	0.2734
1:84390065:A:C	50	98	0.99	0.2584
1:84390566:T:C	50	100	0.98	0.0837
1:84390645:C:T	50	98	0.98	0.07462
1:84390950:C:T	50	100	0.99	0.258
1:84391101:T:C	50	96	0.98	0.366
1:84391661:A:G	50	100	0.91	0.01289
1:84391676:G:A	50	100	0.99	0.2587
1:84391749:C:T	50	100	0.98	0.08351
1:84391753:A:G	50	96	0.99	0.2386
1:84391902:C:A	50	100	0.98	0.07426
1:84392055:G:A	50	100	0.98	0.08406
1:84392321:T:A	50	100	0.81	0.01325
1:84392609:T:C	50	100	0.94	0.01961
1:84393225:C:G	50	100	0.96	0.01652
1:84393289:G:A	50	96	0.98	0.3558
1:84393469:C:G	50	100	0.99	0.2707
1:84394213:T:G	50	100	1	0.2712
1:84394532:A:G	50	98	0.97	0.0216
1:84394669:C:T	50	98	0.98	0.0216
1:84395028:T:C	50	100	0.99	0.2689
1:84395075:A:G	50	100	0.97	0.1
1:84395278:G:T	50	100	1	0.01707
1:84395334:C:A	50	100	1	0.01707
1:84395720:T:C	50	98	0.99	0.2053
1:84395835:T:C	50	98	0.97	0.3339
1:84395837:G:A	50	98	0.96	0.09858
1:84395851:G:A	50	100	1	0.01725
1:84396320:C:T	50	98	1	0.2101
1:84396580:G:T	46	97.8	1	0.2153
1:84396730:G:A	49	98	0.99	0.3695
1:84397240:A:T	50	98	1	0.3706
1:84398070:A:G	50	100	1	0.1037
1:84398075:C:G	50	98	1	0.3706
1:84398208:G:C	50	100	1	0.01543
1:84398573:G:C	50	100	1	0.2827
1:84399051:G:C	50	100	1	0.2812
1:84399547:A:T	50	100	1	0.1
1:84400106:C:T	50	98	0.87	0.01761
1:84400322:C:T	50	100	1	0.01416
1:84400433:A:T	50	100	1	0.01344
1:84400671:G:A	50	98	1	0.3375
1:84400725:T:C	50	98	1	0.2576
1:84400756:G:A	50	100	1	0.07026
1:84401085:A:C	50	98	1	0.4893
1:84401172:T:C	50	100	0.99	0.3624
1:84401269:T:C	50	100	1	0.01362
1:84401397:C:T	50	98	0.99	0.4995
1:84401448:T:A	50	100	0.98	0.25
1:84401465:G:T	50	96	1	0.486
1:84401808:G:T	50	98	1	0.04375
1:84401927:G:A	50	100	0.99	0.2028
1:84402058:T:C	50	100	0.89	0.01707
1:84402519:C:T	50	100	0.88	0.01198
1:84402762:G:A	50	100	1	0.0699
1:84402767:G:A	50	100	1	0.04648
1:84402808:T:C	50	100	1	0.01543
1:84402834:T:C	50	100	1	0.01362
1:84403033:A:G	50	100	1	0.01543
1:84403097:T:C	50	100	0.8	0.01543
1:84403193:G:A	50	100	0.94	0.01307
1:84403278:T:C	50	100	1	0.0423
1:84403370:A:T	50	98	1	0.4381
1:84403791:A:T	50	100	1	0.4354
1:84403831:G:A	50	100	1	0.3773
1:84403974:G:T	50	94	0.96	0.1344
1:84403985:T:C	50	98	1	0.4346
1:84404115:C:T	50	100	1	0.04539
1:84404147:C:T	50	100	1	0.4368
1:84404302:T:C	50	98	0.99	0.2495
1:84404303:G:C	49	98	0.99	0.2338
1:84404721:T:C	50	100	1	0.435
1:84404776:C:T	50	100	1	0.01216
1:84405971:A:T	50	100	1	0.4352
1:84406142:T:C	50	100	1	0.3769
1:84406240:A:G	50	100	1	0.4352
1:84406294:G:A	50	100	0.98	0.2068
1:84406822:A:G	50	100	1	0.4352
1:84407097:A:T	50	100	0.99	0.2326
1:84407238:C:G	50	100	1	0.3769
1:84407507:G:A	50	100	1	0.4368
1:84407655:A:G	50	100	1	0.02088
1:84408152:A:G	50	100	1	0.4352
1:84408559:C:G	50	100	0.99	0.3048
1:84408934:C:T	50	100	1	0.3907
1:84409490:C:T	50	100	1	0.435
1:84409706:T:C	50	100	0.99	0.4345
1:84409736:A:G	50	100	0.98	0.1354
1:84410145:A:G	50	100	1	0.435
1:84410545:A:T	50	100	1	0.3785
1:84411048:T:G	50	100	1	0.4366
1:84411300:T:C	50	100	1	0.4361
1:84411494:G:C	50	100	1	0.01543
1:84411584:A:C	50	98	0.99	0.03232
1:84412209:G:T	50	100	1	0.01543
1:84412545:C:T	50	100	0.97	0.1354
1:84412697:A:G	50	100	1	0.0167
1:84412878:A:G	50	100	1	0.01543
1:84412959:C:A	50	96	0.96	0.321
1:84413319:T:C	50	100	0.95	0.01216
1:84413482:T:C	50	100	1	0.3785
1:84413493:T:C	50	100	1	0.01289
1:84413806:T:C	50	100	1	0.4366
1:84414212:A:G	50	100	1	0.4366
1:84414697:T:C	50	100	1	0.3203
1:84414744:G:A	50	100	0.92	0.03431
1:84415092:T:C	50	100	1	0.03195
1:84415412:G:A	50	100	1	0.4041
1:84415517:A:G	50	100	1	0.4366
1:84415872:A:G	50	98	1	0.4041
1:84415988:C:T	50	100	1	0.3012
1:84416145:A:C	50	98	1	0.2424
1:84416332:G:A	50	100	1	0.01216
1:84416337:C:A	50	100	1	0.01216
1:84416348:G:A	50	100	1	0.01543
1:84416501:G:A	50	100	1	0.4041
1:84416609:T:C	50	100	1	0.3203
1:84416918:G:A	50	100	1	0.3203
1:84417099:T:G	50	100	0.98	0.02959
1:84417267:T:C	50	100	1	0.4366
1:84417846:G:A	50	100	1	0.4346
1:84417868:C:G	50	100	0.98	0.1051
1:84418044:C:T	50	100	1	0.4348
1:84418176:T:C	50	100	1	0.02959
1:84418339:A:C	49	100	1	0.4259
1:84419173:T:G	50	100	1	0.2342
1:84419307:C:T	50	100	1	0.3203
1:84419475:C:T	50	100	1	0.4366
1:84420324:A:C	50	100	1	0.0256
1:84420397:A:G	50	100	1	0.2422
1:84420612:T:A	50	100	1	0.4368
1:84420700:A:C	50	100	1	0.01198
1:84420827:C:A	50	100	1	0.4368
1:84420997:A:G	50	100	1	0.01307
1:84421291:T:C	50	100	1	0.4366
1:84421574:A:G	50	100	1	0.3787
1:84421933:G:T	50	100	1	0.3787
1:84422691:T:C	50	98	1	0.4045
1:84423204:A:G	50	100	1	0.01707
1:84423213:T:G	50	96	0.89	0.02142
1:84423739:T:A	50	100	1	0.07026
1:84423814:T:C	50	100	1	0.02088
1:84424245:T:C	50	100	1	0.03431
1:84424389:C:T	50	98	1	0.3791
1:84424964:G:T	50	100	1	0.01289
1:84425045:T:C	50	100	1	0.4143
1:84425208:A:C	50	100	1	0.01416
1:84425558:C:A	50	100	1	0.03195
1:84425602:C:T	50	100	0.98	0.01743
1:84426169:G:T	50	100	1	0.01198
1:84426331:T:C	50	100	1	0.2257
1:84426379:T:C	50	100	1	0.01071
1:84426383:C:T	50	100	0.98	0.1053
1:84426421:A:G	50	100	1	0.03214
1:84426496:T:C	50	100	1	0.3046
1:84426995:C:T	50	100	1	0.3816
1:84427116:C:T	49	100	1	0.2273
1:84427420:G:C	50	100	1	0.4027
1:84427552:G:A	50	100	1	0.01906
1:84427920:C:T	50	100	1	0.4027
1:84428047:G:A	50	100	1	0.3789
1:84428066:G:C	50	100	1	0.3789
1:84428372:T:C	50	100	1	0.3048
1:84428689:T:C	50	100	0.99	0.01235
1:84429559:T:C	50	100	1	0.2273
1:84430078:T:C	50	100	1	0.04557
1:84430350:C:A	50	100	1	0.08551
1:84430379:G:A	50	100	1	0.226
1:84430464:G:T	50	100	1	0.01253
1:84430758:G:A	50	100	1	0.3048
1:84431512:G:C	50	100	1	0.305
1:84431644:C:T	50	100	1	0.305
1:84431751:A:G	50	100	0.98	0.1053
1:84431895:A:G	50	100	1	0.3261
1:84431913:C:T	50	100	1	0.2275
1:84431956:C:T	50	100	1	0.02197
1:84431988:C:T	50	100	1	0.3785
1:84432628:A:C	50	100	1	0.05338
1:84432638:A:C	50	100	1	0.305
1:84433045:T:C	50	100	1	0.01888
1:84433120:T:C	50	100	1	0.3014
1:84433442:C:T	50	100	1	0.01307
1:84433599:T:G	50	100	1	0.05338
1:84433621:G:A	50	100	1	0.3912
1:84433768:A:G	50	100	1	0.3052
1:84434222:G:A	50	100	1	0.305
1:84434410:C:T	50	100	1	0.2279
1:84434976:T:C	50	100	1	0.02941
1:84435085:C:G	50	100	1	0.01471
1:84435374:G:A	50	100	0.97	0.01924
1:84435423:C:T	50	100	1	0.01924
1:84435818:A:G	50	100	1	0.3008
1:84435929:T:C	50	100	1	0.3008
1:84435954:A:G	50	100	1	0.3255
1:84436275:T:C	50	100	1	0.2707
1:84437074:T:C	50	100	1	0.02505
1:84437603:G:C	50	100	0.99	0.2046
1:84438416:T:C	50	100	1	0.3008
1:84438429:A:G	50	100	1	0.3704
1:84438596:G:A	50	100	1	0.2972
1:84438814:A:G	50	100	1	0.293
1:84439171:T:C	50	98	1	0.2115
1:84439239:C:T	50	100	0.99	0.2015
1:84439312:T:A	50	100	1	0.2874
1:84440029:C:G	50	100	1	0.0216
1:84440042:G:C	50	100	1	0.3704
1:84440560:A:T	50	100	0.95	0.0276
1:84440660:T:C	50	100	1	0.2997
1:84441469:A:T	50	100	1	0.02741
1:84441512:C:T	50	100	1	0.02741
1:84441771:G:A	50	100	1	0.3976
1:84442287:T:C	50	100	1	0.3007
1:84442900:C:T	50	100	1	0.01598
1:84442903:A:G	50	100	1	0.3994
1:84442913:T:C	50	100	1	0.2988
1:84443055:C:T	50	100	0.99	0.2019
1:84443139:C:T	50	100	0.99	0.2988
1:84443392:A:G	50	100	1	0.2988
1:84443688:A:G	50	100	1	0.01888
1:84443747:G:A	50	100	1	0.2952
1:84443857:G:A	50	100	1	0.2976
1:84444204:C:A	50	100	1	0.3994
1:84444531:T:C	50	100	1	0.3012
1:84445904:C:G	50	100	1	0.02778
1:84446195:C:A	50	100	0.98	0.07988
1:84447369:C:A	50	100	1	0.01616
1:84447683:A:T	50	98	1	0.3003
1:84447695:C:T	50	100	0.95	0.01979
1:84447823:A:G	50	100	0.99	0.03867
1:84448074:T:G	50	100	1	0.3718
1:84448193:G:A	50	100	1	0.01598
1:84448299:A:G	50	100	1	0.3014
1:84449187:C:T	50	100	1	0.2987
1:84449617:T:C	50	100	1	0.3014
1:84450497:C:A	50	100	0.98	0.1035
1:84450707:A:G	50	100	1	0.01652
1:84450802:T:C	50	100	1	0.2987
1:84450971:A:G	50	100	0.98	0.03413
1:84452024:A:G	50	100	0.99	0.2662
1:84452373:A:C	50	100	1	0.2999
1:84452483:A:G	50	100	1	0.0276
1:84452513:A:G	50	100	1	0.398
1:84452567:C:T	50	100	0.99	0.2024
1:84452752:C:G	50	100	1	0.01906
1:84453151:G:A	50	100	1	0.3702
1:84453784:C:T	50	98	0.99	0.372
1:84453785:G:A	50	98	0.99	0.2111
1:84453852:C:T	50	100	0.99	0.1924
1:84454126:A:T	50	100	0.98	0.01924
1:84454345:C:T	50	94	0.99	0.3046
1:84454433:T:C	42	100	1	0.0187
1:84454503:T:C	46	100	0.98	0.2983
1:84454873:C:G	50	100	0.98	0.03468
1:84454942:T:C	50	100	0.95	0.01852
1:84455256:T:C	50	100	0.98	0.4069
1:84455391:T:C	50	100	0.96	0.01834
1:84455592:C:T	49	100	0.99	0.2996
1:84455766:G:A	50	100	0.95	0.0216
1:84455995:A:G	50	98	0.99	0.3624
1:84456163:C:T	50	100	0.99	0.01852
1:84456258:G:A	50	100	0.95	0.07081
1:84456386:T:C	50	98	0.99	0.3379
1:84456396:G:A	50	100	0.84	0.01471
1:84456427:T:C	50	100	0.99	0.01253
1:84456538:G:T	50	100	0.99	0.01852
1:84456870:C:T	50	98	1	0.3034
1:84458251:C:T	50	100	1	0.01525
1:84458496:A:T	50	98	1	0.3239
1:84458893:G:A	50	98	1	0.2994
1:84458952:A:G	50	100	0.99	0.3923
1:84459210:C:T	50	100	1	0.04067
1:84459338:T:C	50	100	0.91	0.05447
1:84459402:G:C	50	100	0.96	0.02524
1:84459632:T:A	50	100	0.99	0.3584
1:84459696:T:C	50	100	0.92	0.02869
1:84460498:C:T	50	100	0.97	0.4593
1:84460561:C:G	50	100	0.96	0.2095
1:84460742:A:T	50	100	0.99	0.1287
1:84460869:T:C	50	100	0.98	0.4383
1:84460956:A:G	50	100	1	0.09967
1:84461067:C:A	50	100	0.98	0.2627
1:84461479:C:T	50	100	0.97	0.1792
1:84461624:G:T	50	100	0.96	0.3066
1:84462399:T:A	50	100	0.97	0.0719
1:84462403:T:A	50	100	0.96	0.03976
1:84462574:C:T	50	98	0.95	0.3192
1:84462708:G:A	50	100	0.96	0.2611
1:84462996:G:A	50	100	1	0.0207
1:84463014:A:T	50	100	1	0.04267
1:84463025:A:G	50	100	1	0.04267
1:84463053:G:A	50	100	0.99	0.2997
1:84463110:T:C	50	100	0.99	0.3014
1:84463191:A:C	50	100	0.99	0.4437
1:84463247:A:C	50	100	1	0.04866
1:84463488:T:A	50	100	1	0.08624
1:84463630:G:A	50	98	1	0.2202
1:84463817:G:A	50	100	1	0.08606
1:84463983:A:G	50	100	1	0.01979
1:84464483:A:C	50	100	1	0.2046
1:84464766:T:C	50	100	1	0.2046
1:84464919:C:T	50	100	1	0.04339
1:84465565:C:T	50	100	1	0.09168
1:84466256:C:A	50	100	1	0.04866
1:84466292:A:C	50	100	0.99	0.4439
1:84466303:G:A	50	100	0.95	0.01452
1:84466312:C:T	50	98	1	0.4882
1:84466338:C:T	50	98	0.75	0.01035
1:84466416:C:T	50	98	0.98	0.4448
1:84466879:G:T	50	98	1	0.4448
1:84466999:C:T	50	100	1	0.04484
1:84467712:C:T	50	98	1	0.4882
1:84468116:T:C	50	100	1	0.04484
1:84468163:G:T	50	100	0.99	0.1629
1:84468245:T:C	50	100	1	0.04121
1:84468572:G:A	50	98	1	0.4884
1:84469150:T:C	50	100	1	0.2108
1:84469163:A:G	50	100	1	0.4873
1:84469179:C:T	50	100	0.99	0.02088
1:84469348:G:T	50	100	1	0.04248
1:84469530:C:G	50	100	1	0.08606
1:84469602:G:A	50	100	1	0.3012
1:84469983:A:G	50	100	1	0.0325
1:84471059:A:T	50	100	1	0.08606
1:84471103:A:G	50	100	1	0.4439
1:84471191:G:C	50	100	1	0.04866
1:84471377:G:A	50	100	1	0.211
1:84471493:A:G	50	100	1	0.2046
1:84471626:C:T	50	100	1	0.2803
1:84471866:A:C	50	100	1	0.01525
1:84471959:A:G	50	100	1	0.04503
1:84472132:G:T	50	100	1	0.2044
1:84472285:C:T	50	100	1	0.4439
1:84472456:T:C	50	100	0.95	0.02269
1:84472669:C:T	50	100	1	0.08606
1:84472731:C:T	50	100	1	0.2803
1:84472791:T:C	50	100	1	0.04248
1:84472823:C:T	50	100	1	0.08606
1:84472875:T:C	50	100	1	0.04884
1:84472928:C:T	50	100	1	0.08987
1:84473073:T:A	50	100	1	0.2044
1:84473595:G:A	50	100	1	0.2108
1:84473655:G:A	50	100	1	0.08606
1:84473776:T:C	50	100	1	0.0325
1:84474156:C:T	50	100	1	0.06409
1:84474187:G:A	50	100	1	0.04248
1:84474414:A:T	50	100	1	0.01089
1:84474429:T:A	50	100	1	0.0325
1:84474488:G:A	50	100	1	0.0207
1:84474588:A:T	50	100	1	0.2044
1:84474616:T:A	50	100	1	0.01053
1:84474926:C:A	50	100	1	0.06409
1:84475073:C:T	50	100	1	0.2805
1:84475611:A:C	50	100	0.99	0.0325
1:84475717:C:T	50	100	1	0.2044
1:84475894:C:T	50	100	0.99	0.2511
1:84476065:A:G	50	100	1	0.2803
1:84476091:A:T	50	100	1	0.2803
1:84476149:G:A	50	100	1	0.04866
1:84476811:C:G	50	100	1	0.02578
1:84477192:G:A	50	100	1	0.08606
1:84477421:C:T	50	100	1	0.211
1:84477564:C:T	50	100	1	0.07371
1:84477890:G:T	50	100	1	0.2108
1:84478183:G:T	50	100	1	0.4441
1:84478680:C:T	50	100	1	0.2801
1:84478780:G:C	50	100	1	0.04866
1:84478795:G:A	50	100	1	0.1176
1:84478825:G:A	50	100	1	0.09985
1:84478868:C:A	50	100	1	0.01089
1:84479014:C:T	50	100	0.95	0.01525
1:84479072:T:A	50	100	1	0.2801
1:84479257:G:A	50	100	1	0.07643
1:84479306:A:G	50	100	1	0.4286
1:84479656:C:T	50	100	1	0.03214
1:84479751:T:C	50	100	0.99	0.2137
1:84479934:T:C	50	100	1	0.0207
1:84480001:A:G	50	100	0.99	0.02433
1:84480332:G:A	50	100	1	0.04884
1:84480786:G:T	50	100	1	0.02778
1:84480803:G:A	50	100	1	0.04248
1:84480912:C:G	50	100	0.96	0.02106
1:84481062:C:T	50	100	1	0.01543
1:84481241:C:T	50	100	1	0.4286
1:84481372:A:G	50	100	1	0.2044
1:84481494:C:A	50	100	1	0.08224
1:84481870:A:T	50	100	1	0.4439
1:84482283:A:G	50	100	0.98	0.02996
1:84482423:C:T	50	100	1	0.0207
1:84482482:A:G	50	100	1	0.2803
1:84482666:C:G	50	100	1	0.01216
1:84482734:T:A	50	90	1	0.4441
1:84482806:A:G	50	100	1	0.04866
1:84482857:A:G	50	100	1	0.08606
1:84483363:T:C	50	100	1	0.2044
1:84483429:G:C	50	100	1	0.08606
1:84483432:A:C	50	100	1	0.01216
1:84483458:G:C	50	100	1	0.04248
1:84483468:C:T	50	100	1	0.4915
1:84483542:C:T	50	100	1	0.01053
1:84483700:G:A	50	100	1	0.1176
1:84483995:C:A	50	100	1	0.03286
1:84484696:T:C	50	100	1	0.06409
1:84484995:C:T	50	100	1	0.08606
1:84484998:G:A	50	100	1	0.4439
1:84485258:C:T	50	100	1	0.07643
1:84485398:G:A	50	100	1	0.02778
1:84485508:T:C	50	100	1	0.2108
1:84486277:C:T	50	100	1	0.2803
1:84486354:G:A	50	100	1	0.0207
1:84486402:G:A	50	100	1	0.4439
1:84486545:G:A	49	100	1	0.02578
1:84486861:A:G	50	100	1	0.2803
1:84487217:A:G	50	100	0.98	0.01906
1:84487579:A:G	50	100	1	0.2803
1:84487732:G:A	50	100	1	0.4918
1:84488031:G:A	50	100	0.96	0.09023
1:84488082:T:A	50	100	1	0.07643
1:84488188:A:G	50	100	1	0.2044
1:84488483:G:A	50	100	1	0.2046
1:84489275:T:G	50	100	1	0.2805
1:84489550:C:T	50	100	1	0.07643
1:84490048:C:G	50	100	0.96	0.01979
1:84490069:A:G	50	98	1	0.2108
1:84491097:C:T	50	100	1	0.2042
1:84491175:A:G	50	100	1	0.2042
1:84491757:G:A	50	100	1	0.2807
1:84491762:G:C	50	100	1	0.04466
1:84492011:A:C	50	100	0.98	0.01943
1:84492143:A:G	50	100	1	0.06409
1:84492199:G:A	50	100	1	0.0207
1:84492315:T:C	50	100	1	0.2042
1:84492390:A:G	50	100	1	0.01434
1:84492483:C:T	50	100	1	0.2807
1:84492502:C:A	50	100	1	0.02796
1:84492714:A:T	50	100	0.99	0.2807
1:84492878:G:A	50	100	1	0.4437
1:84493309:T:A	50	100	1	0.06409
1:84493318:G:T	50	100	0.99	0.2106
1:84493358:G:A	50	100	1	0.04248
1:84493399:C:T	50	100	1	0.04466
1:84494051:G:A	50	100	1	0.2803
1:84495181:A:G	50	100	1	0.0325
1:84495425:G:A	50	100	0.98	0.08588
1:84495805:G:A	50	100	1	0.02142
1:84496190:A:G	50	100	1	0.04847
1:84496486:G:T	50	100	1	0.09005
1:84496518:G:A	50	100	1	0.02614
1:84496546:C:G	50	98	1	0.04847
1:84496652:G:A	50	100	0.99	0.2044
1:84496736:T:C	50	100	0.98	0.03032
1:84496740:A:G	50	100	1	0.4439
1:84496894:T:C	50	100	1	0.4441
1:84496925:G:A	50	100	0.99	0.1761
1:84497217:A:C	50	100	1	0.04248
1:84497288:G:A	50	100	1	0.04611
1:84497317:A:G	50	100	1	0.4719
1:84497985:T:A	50	100	1	0.09005
1:84498933:T:C	50	100	1	0.06391
1:84499681:C:T	50	98	1	0.2044
1:84499741:G:A	50	100	0.99	0.2473
1:84499940:C:T	50	100	1	0.2004
1:84500041:G:A	50	100	1	0.0325
1:84501081:T:C	50	100	1	0.0325
1:84501083:A:C	50	100	1	0.08224
1:84501428:T:G	50	100	1	0.1186
1:84502217:A:G	50	100	1	0.04847
1:84502376:C:T	50	100	0.95	0.02233
1:84502647:G:T	50	100	1	0.01434
1:84503066:G:T	50	100	1	0.2106
1:84503336:T:C	50	100	1	0.06391
1:84503882:G:C	50	100	1	0.0325
1:84504374:C:T	50	100	1	0.1187
1:84504424:A:G	50	100	1	0.2108
1:84505201:T:A	50	100	1	0.4283
1:84505250:C:G	50	100	1	0.07371
1:84505264:C:T	50	100	1	0.2044
1:84505356:T:C	50	100	1	0.01434
1:84505358:T:C	50	100	1	0.01507
1:84505998:C:T	50	100	1	0.02052
1:84506136:G:A	49	100	1	0.08533
1:84506138:C:T	50	100	1	0.01652
1:84506150:G:C	49	100	1	0.2538
1:84506243:G:A	50	100	1	0.0325
1:84506286:G:T	50	100	1	0.2805
1:84506376:C:G	50	98	1	0.2792
1:84506406:C:G	50	100	1	0.01452
1:84506416:G:T	50	100	1	0.2108
1:84506594:G:C	50	100	1	0.278
1:84506653:C:T	50	100	1	0.01471
1:84506782:C:A	50	100	1	0.04248
1:84507134:C:T	50	100	0.99	0.2792
1:84507428:C:T	50	100	1	0.08551
1:84507522:G:A	50	100	1	0.2044
1:84507592:G:T	50	100	1	0.2852
1:84507751:T:A	50	100	1	0.4455
1:84508198:C:T	50	100	1	0.2044
1:84508203:G:A	50	100	1	0.2044
1:84508262:G:A	50	100	1	0.02052
1:84508466:T:C	50	100	1	0.2796
1:84508527:A:G	50	98	0.94	0.03994
1:84509277:T:C	50	100	1	0.2687
1:84509313:T:C	50	100	1	0.08551
1:84509402:A:G	50	100	1	0.2044
1:84509704:T:A	50	100	1	0.1175
1:84509722:C:T	50	100	0.9	0.01961
1:84509888:A:G	50	98	1	0.2854
1:84509971:C:T	50	100	1	0.07607
1:84510328:G:A	50	100	1	0.4904
1:84510593:A:G	50	100	0.94	0.02124
1:84510634:G:C	50	100	1	0.02124
1:84511004:C:T	50	100	1	0.02651
1:84511127:T:C	50	100	1	0.4305
1:84511588:C:A	50	98	1	0.4904
1:84511687:T:C	45	91.1	0.98	0.08733
1:84511718:G:T	49	100	1	0.01434
1:84512090:A:G	50	100	1	0.2854
1:84512536:C:T	50	100	1	0.04811
1:84512749:T:C	50	100	1	0.1171
1:84512806:C:G	50	100	1	0.2041
1:84513169:G:C	50	100	1	0.04811
1:84513769:G:A	50	100	1	0.02033
1:84514186:T:C	50	100	1	0.2858
1:84514522:A:G	50	100	1	0.2041
1:84514537:T:C	50	100	1	0.2041
1:84514554:G:C	50	100	1	0.4454
1:84514560:T:G	50	100	1	0.08606
1:84515240:A:T	50	100	1	0.1621
1:84515342:C:T	50	100	1	0.2854
1:84515722:T:A	50	100	1	0.4454
1:84515812:A:C	50	100	1	0.2039
1:84515986:C:A	50	100	1	0.07589
1:84516171:G:A	50	100	1	0.02124
1:84516553:G:A	50	100	1	0.07607
1:84516576:T:C	50	100	1	0.4454
1:84517293:C:A	50	100	1	0.2856
1:84517303:G:C	50	100	1	0.02033
1:84517452:C:T	50	100	0.97	0.01961
1:84517799:C:T	50	100	1	0.2039
1:84517973:C:A	50	100	0.99	0.1171
1:84518236:A:G	50	100	1	0.08606
1:84518524:A:C	50	100	0.99	0.01979
1:84519009:G:A	50	100	1	0.2039
1:84519490:C:T	50	100	1	0.4909
1:84519623:G:A	50	98	1	0.2039
1:84520062:C:T	50	98	1	0.2039
1:84520310:A:G	50	100	1	0.08606
1:84520356:C:T	50	98	1	0.2039
1:84520487:T:C	50	100	1	0.01089
1:84520729:G:T	50	100	1	0.08606
1:84521186:C:T	50	100	1	0.04285
1:84521231:G:A	50	98	1	0.2037
1:84521379:T:C	50	100	1	0.445
1:84521458:T:C	50	100	1	0.07607
1:84522055:A:G	50	98	0.98	0.07407
1:84522926:T:C	50	100	0.94	0.0216
1:84523120:G:T	50	100	1	0.04811
1:84523143:G:C	50	100	1	0.02814
1:84523329:G:T	50	98	0.99	0.2041
1:84523637:C:T	50	100	0.99	0.08588
1:84524476:A:C	50	100	0.99	0.08588
1:84524560:T:C	50	100	1	0.04811
1:84525227:G:A	50	100	1	0.01507
1:84525805:T:G	50	98	0.99	0.2046
1:84525986:G:C	50	100	0.99	0.1367
1:84526427:G:A	50	90	0.89	0.3856
1:84527364:T:C	50	100	1	0.2781
1:84527714:T:C	50	100	1	0.2598
1:84527863:T:A	50	100	1	0.01797
1:84527909:T:C	50	96	0.96	0.02741
1:84527951:G:A	50	100	1	0.1474
1:84528171:T:A	50	100	1	0.0167
1:84528579:C:T	50	100	1	0.4857
1:84528628:C:T	50	100	1	0.01779
1:84528744:C:T	50	100	0.87	0.01779
1:84528844:T:C	50	100	0.84	0.03631
1:84529373:G:C	50	100	1	0.07026
1:84529680:T:C	50	100	1	0.01797
1:84530189:A:C	50	100	1	0.4265
1:84530494:T:C	50	100	1	0.1275
1:84530573:A:T	50	100	1	0.1476
1:84530823:T:A	50	98	1	0.4853
1:84530848:T:C	50	100	1	0.453
1:84530921:T:C	50	100	1	0.2783
1:84531203:A:C	50	100	1	0.2783
1:84531382:T:C	50	100	1	0.4853
1:84531450:G:A	50	100	0.99	0.09768
1:84531457:C:A	50	100	1	0.0167
1:84532245:C:T	50	100	1	0.4996
1:84532357:G:A	50	98	1	0.2603
1:84532373:G:A	50	100	1	0.02124
1:84532762:C:G	50	100	1	0.4263
1:84532954:T:C	50	100	1	0.01761
1:84533395:C:T	50	100	1	0.2783
1:84533544:G:C	50	100	1	0.1476
1:84533643:A:G	50	100	1	0.1011
1:84533888:T:C	50	100	1	0.4263
1:84534214:G:C	50	100	1	0.01743
1:84534584:G:A	50	100	1	0.2605
1:84534701:T:G	50	100	0.99	0.1015
1:84535343:G:A	50	100	0.98	0.2785
1:84535662:T:C	50	100	1	0.1476
1:84535743:C:T	50	100	1	0.01779
1:84535887:C:T	50	100	1	0.2605
1:84536529:C:T	50	100	1	0.01761
1:84536530:G:A	50	100	1	0.04993
1:84536645:C:T	50	100	1	0.1011
1:84536876:T:C	50	100	1	0.02614
1:84537002:T:C	50	100	1	0.07044
1:84537060:A:G	50	100	1	0.03232
1:84537528:A:G	50	100	1	0.1011
1:84537885:T:C	50	100	1	0.4855
1:84537940:T:C	50	100	0.9	0.0345
1:84538038:T:A	50	100	1	0.02142
1:84538054:A:G	50	100	1	0.2785
1:84538239:A:G	50	100	1	0.06935
1:84538859:C:G	50	100	1	0.4855
1:84539201:C:T	50	100	1	0.0866
1:84539202:G:A	50	100	1	0.04993
1:84539393:A:C	50	100	1	0.4993
1:84539505:C:G	50	100	1	0.317
1:84539653:T:G	50	100	1	0.09895
1:84539899:T:C	50	100	1	0.09695
1:84540380:C:T	50	100	1	0.01507
1:84540565:T:C	50	98	0.94	0.04049
1:84540669:A:G	50	100	1	0.453
1:84540898:G:C	50	100	1	0.01507
1:84541387:T:C	50	100	1	0.04993
1:84541706:C:A	50	100	1	0.01997
1:84541802:G:A	50	100	1	0.1088
1:84541930:T:C	50	100	1	0.1088
1:84541955:T:G	50	100	0.95	0.05664
1:84542001:G:A	50	100	1	0.2605
1:84542008:T:C	49	100	1	0.2781
1:84542035:T:C	50	100	1	0.02124
1:84542056:A:G	50	100	1	0.1275
1:84542126:A:G	50	100	1	0.4855
1:84542517:T:A	50	100	1	0.01743
1:84543552:C:A	50	100	1	0.02233
1:84543952:T:C	50	100	1	0.1088
1:84543982:T:A	50	100	1	0.02687
1:84544181:C:T	50	100	1	0.01743
1:84544211:A:G	50	100	1	0.1743
1:84545109:T:C	50	100	1	0.03232
1:84545131:C:T	50	100	1	0.01743
1:84545222:A:T	50	100	1	0.01743
1:84545224:T:A	50	100	0.8	0.01235
1:84545382:G:C	50	100	1	0.02124
1:84545471:C:T	50	100	1	0.08642
1:84545801:T:G	50	100	0.99	0.02052
1:84545901:T:C	49	100	1	0.03232
1:84545960:G:T	50	100	1	0.04993
1:84546179:C:T	50	100	1	0.1478
1:84546633:C:T	50	100	1	0.01725
1:84547012:G:A	50	100	1	0.07462
1:84547296:T:C	50	100	1	0.3264
1:84547497:A:G	50	100	1	0.04993
1:84547718:C:T	50	100	1	0.2979
1:84548065:C:T	50	100	0.97	0.08824
1:84548606:A:C	49	100	1	0.08642
1:84548647:G:A	50	100	1	0.106
1:84548996:G:A	50	100	1	0.01743
1:84549306:A:G	50	100	1	0.08642
1:84549506:T:C	50	100	1	0.1058
1:84549767:G:A	50	100	0.91	0.02596
1:84550024:T:C	50	100	1	0.03994
1:84550117:T:G	50	98	1	0.1062
1:84550429:C:T	50	100	1	0.106
1:84550494:A:G	50	100	1	0.4858
1:84550720:A:G	50	100	1	0.4862
1:84550895:T:C	50	100	1	0.1245
1:84551643:C:T	50	100	1	0.1242
1:84551918:C:A	50	100	1	0.09695
1:84552280:G:A	50	100	1	0.1244
1:84552663:T:G	50	100	1	0.1244
1:84552965:C:T	50	100	1	0.1245
1:84553597:T:C	50	100	0.92	0.02088
1:84554804:C:T	50	100	1	0.1015
1:84554813:T:A	50	100	1	0.07044
1:84554954:G:T	50	100	1	0.1245
1:84554966:C:T	50	100	1	0.1245
1:84555674:A:T	50	100	1	0.01525
1:84555874:A:G	50	100	1	0.1291
1:84555906:G:A	50	100	1	0.03232
1:84555919:G:A	50	100	1	0.04902
1:84556059:T:C	50	100	1	0.1245
1:84556445:T:G	50	100	1	0.1245
1:84556544:T:C	50	100	1	0.01507
1:84556551:A:C	49	100	1	0.03232
1:84556578:G:A	49	100	1	0.1244
1:84556840:T:C	50	100	1	0.1291
1:84557544:A:G	50	98	1	0.08515
1:84557551:A:G	50	78	0.95	0.2184
1:84557552:A:G	45	86.7	0.75	0.05483
1:84557554:G:A	50	78	0.8	0.03704
1:84557644:A:G	50	100	1	0.02124
1:84557872:G:A	50	98	0.98	0.07044
1:84557905:T:G	50	100	1	0.4993
1:84558020:G:A	50	100	1	0.02124
1:84558284:G:T	50	100	1	0.08624
1:84558579:C:T	49	100	1	0.3281
1:84558773:C:T	50	100	1	0.1037
1:84558969:G:A	50	100	1	0.02052
1:84559066:C:G	50	100	1	0.04993
1:84559844:G:A	50	100	1	0.01471
1:84560262:T:C	50	100	1	0.124
1:84560534:G:A	50	100	0.98	0.02033
1:84560573:C:T	50	100	1	0.1244
1:84560908:T:C	50	100	1	0.02052
1:84560948:G:A	50	100	1	0.02033
1:84561160:T:G	50	100	1	0.3284
1:84561407:G:A	50	100	1	0.01743
1:84561577:G:A	50	100	1	0.07044
1:84561637:G:A	50	100	1	0.03232
1:84562102:T:A	50	100	1	0.3286
1:84562307:T:C	50	100	1	0.124
1:84562591:T:G	50	100	1	0.09096
1:84563394:C:T	50	100	0.99	0.1289
1:84564062:T:C	50	100	1	0.04176
1:84564237:T:G	50	100	1	0.02088
1:84564280:A:C	50	100	0.99	0.03214
1:84564370:C:T	50	100	1	0.1293
1:84564676:G:T	50	100	1	0.01507
1:84565143:G:A	50	100	1	0.01688
1:84565274:T:C	50	100	1	0.01688
1:84565331:T:G	50	100	0.81	0.01126
1:84565735:T:C	50	100	1	0.09713
1:84565809:T:C	50	100	0.99	0.03214
1:84565947:G:A	50	100	1	0.2732
1:84566140:T:C	50	100	1	0.0167
1:84566386:G:T	50	100	1	0.0216
1:84566545:T:G	50	100	1	0.02106
1:84566752:C:T	50	100	1	0.01888
1:84566909:C:T	50	100	1	0.01906
1:84568341:G:A	50	100	0.99	0.3186
1:84568379:G:A	50	100	1	0.4512
1:84568427:C:G	50	100	0.97	0.3257
1:84568468:G:A	50	100	1	0.02033
1:84568589:C:T	50	100	1	0.09731
1:84568687:A:G	50	100	1	0.01126
1:84569425:G:T	50	100	1	0.04847
1:84569427:G:T	50	100	0.96	0.01852
1:84569564:G:C	50	100	1	0.09731
1:84569909:C:A	50	100	1	0.07589
1:84570009:T:C	50	100	1	0.02288
1:84570156:T:A	50	100	1	0.03958
1:84570173:T:G	50	100	1	0.02288
1:84570556:C:G	50	100	1	0.4513
1:84570855:G:T	50	100	0.98	0.08951
1:84570919:G:A	50	100	0.95	0.03722
1:84571073:A:G	50	100	0.99	0.0472
1:84571101:C:T	50	100	1	0.1193
1:84571662:A:C	50	100	1	0.04847
1:84571890:A:G	50	100	0.99	0.1336
1:84572649:G:A	50	100	1	0.4927
1:84572771:C:T	50	100	0.94	0.02015
1:84572807:T:C	50	100	1	0.02197
1:84572867:C:T	50	100	1	0.08315
1:84573066:G:A	50	100	1	0.01325
1:84573076:A:G	49	100	1	0.2723
1:84573275:G:A	50	100	0.99	0.1861
1:84573635:C:T	50	100	0.99	0.1861
1:84573717:A:T	50	100	1	0.02542
1:84574035:C:T	50	100	0.98	0.07752
1:84574145:G:A	50	100	1	0.2723
1:84574272:G:A	50	100	1	0.2518
1:84574386:G:A	50	100	1	0.2404
1:84574387:C:A	50	100	1	0.1207
1:84574852:T:C	50	100	1	0.1075
1:84575106:G:A	50	100	0.98	0.07734
1:84575461:A:G	50	100	0.96	0.1747
1:84575622:A:C	50	100	1	0.4855
1:84575661:A:G	50	100	1	0.1038
1:84575706:T:C	50	100	1	0.02052
1:84575802:G:A	50	100	1	0.0187
1:84576317:C:T	50	100	1	0.1291
1:84576515:C:T	50	100	1	0.08224
1:84577039:C:T	50	100	0.87	0.02215
1:84577908:T:A	50	100	1	0.02088
1:84578147:C:A	50	100	0.98	0.04702
1:84578303:T:C	50	100	0.97	0.03468
1:84578410:T:C	50	100	0.98	0.04702
1:84578742:C:A	50	100	1	0.08279
1:84579086:G:A	50	100	0.98	0.06881
1:84579188:C:T	50	100	0.99	0.0167
1:84579275:C:T	50	100	0.98	0.09368
1:84579411:G:C	50	100	0.99	0.3341
1:84579414:T:C	50	100	1	0.02088
1:84579551:T:C	50	100	0.99	0.3822
1:84579574:A:G	50	100	1	0.02142
1:84580027:G:A	50	100	1	0.08279
1:84580223:T:G	50	100	0.99	0.1514
1:84580281:T:C	50	100	0.99	0.124
1:84580319:C:A	50	100	0.94	0.02015
1:84580521:A:G	50	100	1	0.2048
1:84580538:T:A	50	100	0.99	0.1048
1:84580938:G:A	50	100	1	0.02142
1:84580952:G:T	50	100	1	0.0216
1:84581053:C:T	50	100	0.99	0.1284
1:84581277:G:A	50	100	1	0.01144
1:84581747:T:G	50	100	1	0.02052
1:84581852:G:T	50	100	0.98	0.1285
1:84582465:C:A	50	100	0.98	0.1585
1:84582566:G:A	50	100	0.96	0.0187
1:84582664:T:G	50	100	1	0.03014
1:84582958:C:T	50	100	1	0.4858
1:84583790:G:C	50	100	1	0.3818
1:84583882:T:C	50	100	1	0.1038
1:84584041:C:T	50	100	1	0.4857
1:84584723:G:A	50	100	1	0.3473
1:84584891:T:C	50	100	1	0.486
1:84584909:G:A	50	100	1	0.1294
1:84585049:A:G	50	100	1	0.4857
1:84585185:G:C	50	100	1	0.486
1:84586159:C:T	50	100	0.99	0.2182
1:84586226:T:C	50	100	1	0.1245
1:84586909:T:C	50	100	1	0.4833
1:84587455:T:G	50	100	1	0.4871
1:84588791:A:C	50	100	1	0.01126
1:84588891:C:T	50	98	1	0.4818
1:84589215:A:G	50	100	1	0.1258
1:84589643:A:G	50	100	1	0.0207
1:84590283:G:A	50	100	1	0.3233
1:84590338:A:G	50	100	1	0.08134
1:84590485:C:T	50	100	1	0.4581
1:84591783:A:G	50	100	1	0.4867
1:84591842:A:G	50	100	1	0.4867
1:84592041:T:C	48	100	1	0.0207
1:84592070:C:A	50	100	1	0.0167
1:84592083:G:A	50	100	1	0.4867
1:84592101:T:A	50	100	0.98	0.02832
1:84592313:C:T	50	100	1	0.1294
1:84592458:A:T	50	100	0.99	0.2928
1:84593173:G:T	50	100	1	0.01834
1:84593630:C:T	50	100	0.99	0.01107
1:84594245:G:A	50	100	1	0.01834
1:84594512:G:A	50	100	1	0.4276
1:84594650:C:A	50	100	0.99	0.2834
1:84594754:T:C	50	100	0.96	0.05065
1:84594828:G:A	50	100	1	0.1298
1:84595483:G:A	50	100	1	0.488
1:84595696:T:G	50	100	0.97	0.1336
1:84596530:A:T	50	100	1	0.01634
1:84596609:C:A	50	100	1	0.329
1:84596645:C:T	50	100	1	0.01162
1:84596868:C:T	50	100	1	0.0167
1:84596932:A:C	50	100	1	0.329
1:84596997:G:A	50	100	1	0.0118
1:84597055:G:A	50	100	1	0.4884
1:84597451:G:C	50	100	1	0.3292
1:84597512:T:C	50	100	1	0.01634
1:84598355:G:A	50	100	0.88	0.03413
1:84598589:T:C	50	100	0.98	0.1334
1:84599262:G:A	50	100	1	0.2997
1:84599454:G:T	50	100	0.95	0.03159
1:84599469:T:C	50	100	0.97	0.08261
1:84599572:A:C	50	100	1	0.01834
1:84599675:T:C	50	100	1	0.4889
1:84599692:T:C	50	100	1	0.0305
1:84599699:A:G	50	100	1	0.07843
1:84600086:T:C	50	100	1	0.2999
1:84600336:T:C	50	100	1	0.1382
1:84601295:G:A	50	100	1	0.0305
1:84601725:C:G	50	100	0.98	0.3016
1:84601729:G:A	50	100	0.95	0.07643
1:84601877:G:A	50	100	1	0.1885
1:84601954:G:A	50	100	1	0.01797
1:84602025:A:G	50	100	1	0.04975
1:84602678:T:C	50	100	0.99	0.3313
1:84603417:G:A	50	100	1	0.3342
1:84604150:G:C	50	100	1	0.01144
1:84604353:C:T	50	100	1	0.1073
1:84604354:G:A	50	100	1	0.03214
1:84604460:C:T	50	100	1	0.14
1:84604502:C:A	50	100	1	0.01144
1:84605022:A:G	50	100	1	0.1075
1:84605194:T:C	50	100	0.99	0.4838
1:84605747:C:T	50	100	1	0.01289
1:84605826:G:C	50	100	1	0.3292
1:84606538:C:T	50	100	1	0.1859
1:84606921:A:G	50	100	1	0.4837
1:84607255:C:T	50	100	1	0.07843
1:84607356:C:T	50	100	0.98	0.08261
1:84607526:T:C	50	98	1	0.1861
1:84607714:G:A	50	100	1	0.01216
1:84609239:C:T	50	100	0.96	0.2932
1:84609804:T:C	50	98	0.99	0.1389
1:84609985:A:G	50	100	0.95	0.01761
1:84610243:T:C	50	100	1	0.03141
1:84610513:G:A	50	98	0.99	0.07825
1:84610998:A:T	50	100	1	0.1865
1:84611183:A:G	50	100	1	0.03141
1:84611224:G:C	50	100	0.99	0.4835
1:84611273:C:G	50	100	0.99	0.4829
1:84611324:G:C	50	100	0.99	0.4835
1:84611554:G:A	50	100	1	0.1865
1:84611585:G:A	50	100	0.99	0.4833
1:84611698:A:C	50	100	1	0.04938
1:84611944:G:A	50	100	1	0.03141
1:84611977:A:G	50	100	0.99	0.4833
1:84613727:C:A	50	100	0.99	0.4515
1:84614480:C:A	50	100	0.99	0.3275
1:84614819:T:A	50	100	1	0.04484
1:84615152:C:A	50	100	0.99	0.4829
1:84615647:A:T	49	100	0.99	0.08243
1:84615875:C:T	50	98	0.98	0.1385
1:84616007:T:C	50	98	0.98	0.07879
1:84616363:A:G	50	98	0.99	0.3286
1:84616728:C:T	50	100	0.99	0.3277
1:84616977:A:G	50	100	1	0.01162
1:84617262:A:C	50	100	0.99	0.319
1:84617302:T:C	50	100	0.99	0.4183
1:84617393:T:G	50	98	0.71	0.01053
1:84617588:T:A	50	100	0.99	0.08896
1:84618437:G:A	50	98	0.99	0.1095
1:84619216:C:T	50	96	0.79	0.01126
1:84619283:A:G	50	100	0.96	0.06772
1:84619289:G:A	50	100	0.99	0.2039
1:84619397:C:T	50	98	0.9	0.03577
1:84619717:A:G	50	100	1	0.0472
1:84620296:C:A	49	100	1	0.04757
1:84620567:T:C	50	100	0.98	0.4259
1:84620751:G:T	49	100	0.97	0.2291
1:84620837:G:T	50	100	0.96	0.08696
1:84620910:G:A	50	100	0.98	0.01489
1:84620931:C:T	50	100	1	0.01797
1:84621048:A:G	50	98	0.96	0.4884
1:84621066:G:A	50	100	1	0.01688
1:84621333:G:A	50	100	0.96	0.07752
1:84621334:C:A	50	100	0.96	0.07771
1:84621356:T:G	50	100	0.98	0.02269
1:84621630:G:A	50	100	0.95	0.1111
1:84622106:T:C	50	96	0.96	0.1737
1:84622619:T:C	50	94	0.91	0.1554
1:84622623:C:G	50	94	0.93	0.1649
1:84622629:C:T	50	94	0.91	0.1518
1:84622788:G:C	50	98	0.93	0.03831
1:84622945:G:A	50	96	0.85	0.04375
1:84622985:G:A	50	98	0.65	0.02524
1:84623146:G:A	50	98	0.93	0.03831
1:84623400:T:C	50	98	0.93	0.03831
1:84623533:C:G	50	100	1	0.02033
1:84623623:C:T	50	98	0.96	0.1146
1:84623719:T:C	50	96	0.96	0.2308
1:84623955:T:C	50	98	0.9	0.03359
1:84624253:G:A	50	98	0.97	0.102
1:84624269:C:T	50	90	0.95	0.4955
1:84624319:G:A	50	92	0.91	0.2273
1:84624426:G:C	50	98	0.96	0.2476
1:84624449:T:C	50	98	0.96	0.08951
1:84624711:T:C	50	98	0.98	0.1314
1:84624733:A:G	50	98	0.98	0.1314
1:84624872:C:T	50	98	0.96	0.08896
1:84624938:T:C	50	100	0.87	0.02487
1:84625133:C:T	50	98	0.87	0.03304
1:84625265:G:A	50	98	0.97	0.1049
1:84625701:G:A	50	90	0.94	0.4955
1:84625874:C:T	50	98	0.96	0.1106
1:84626780:T:C	50	98	0.97	0.1452
1:84626938:A:T	50	100	0.96	0.0187
1:84627061:A:C	50	96	0.82	0.02687
1:84627442:T:C	50	100	0.99	0.01525
1:84627622:G:A	50	100	0.91	0.05011
1:84627703:T:C	50	96	0.88	0.1654
1:84627972:C:T	50	100	1	0.01035
1:84628408:C:A	50	100	0.94	0.01652
1:84628611:C:T	50	84	0.78	0.1552
1:84628625:T:A	50	100	0.81	0.0158
1:84628711:A:T	50	100	0.93	0.02433
1:84628867:G:A	50	100	1	0.01362
1:84629053:C:A	50	100	0.95	0.05392
1:84629075:G:A	50	98	0.96	0.05102
1:84629263:G:A	50	100	0.98	0.0256
1:84629316:G:A	50	100	0.99	0.02923
1:84629395:A:T	50	98	0.95	0.09659
1:84629774:G:A	50	98	0.96	0.08497
1:84630001:G:A	50	100	0.95	0.04575
1:84630242:A:G	50	100	0.95	0.0305
1:84630906:T:G	50	100	0.96	0.1082
1:84630909:C:T	50	96	0.97	0.1825
1:84631054:G:A	50	100	1	0.01489
1:84631237:A:G	50	98	0.98	0.2291
1:84631245:A:G	50	100	1	0.02288
1:84631336:T:G	50	100	0.96	0.04557
1:84631564:T:G	50	98	0.98	0.1837
1:84632273:C:T	50	100	1	0.0167
1:84633752:C:T	50	100	0.99	0.3094
1:84634103:G:A	50	100	0.98	0.01035
1:84634197:A:G	50	100	1	0.01688
1:84634464:C:T	50	100	0.98	0.06373
1:84634497:A:G	50	100	0.98	0.06373
1:84634613:T:C	50	98	0.99	0.1865
1:84634807:T:G	50	100	0.96	0.04267
1:84634876:C:T	50	100	0.92	0.0699
1:84634957:C:T	50	100	0.99	0.0138
1:84635363:T:C	50	100	1	0.04012
1:84635622:A:C	50	98	0.99	0.1881
1:84636079:C:G	50	98	0.99	0.2072
1:84636326:A:T	50	100	0.94	0.02741
1:84636367:G:A	50	100	1	0.01398
1:84636487:G:A	50	100	1	0.01489
1:84636600:G:A	50	100	0.98	0.0886
1:84636910:C:A	50	100	0.98	0.02487
1:84637298:C:A	50	100	1	0.01688
1:84637424:T:C	50	98	0.98	0.4849
1:84637845:G:C	50	98	0.99	0.1954
1:84638043:G:A	50	98	0.99	0.1923
1:84638357:G:A	50	98	0.99	0.2562
1:84639200:T:G	50	100	1	0.03994
1:84639323:T:C	50	100	0.98	0.09677
1:84639326:G:C	49	100	1	0.04993
1:84639356:G:A	49	100	0.96	0.02524
1:84639861:C:T	50	98	0.99	0.402
1:84640171:G:T	50	100	0.95	0.0256
1:84640225:A:G	50	98	0.99	0.1369
1:84640357:C:T	50	98	1	0.1371
1:84640435:A:C	50	100	0.99	0.02015
1:84640603:G:A	50	100	0.98	0.01852
1:84640651:A:G	50	100	1	0.06409
1:84640820:C:T	50	100	1	0.2053
1:84641218:C:T	50	100	1	0.205
1:84641314:C:T	50	100	1	0.205
1:84641904:T:C	50	100	1	0.1265
1:84642175:C:A	50	98	1	0.4372
1:84642271:T:C	50	100	1	0.1305
1:84642961:C:A	50	100	1	0.01743
1:84643177:A:G	50	100	1	0.1204
1:84643221:A:G	50	100	1	0.4993
1:84644642:C:A	50	100	1	0.1098
1:84645441:C:A	50	100	1	0.2927
1:84645578:A:G	50	100	0.9	0.01344
1:84646396:G:A	50	100	1	0.03286
1:84646497:A:G	50	100	1	0.063
1:84646577:T:C	50	100	1	0.08061
1:84646827:C:T	50	100	1	0.08315
1:84646938:T:C	50	100	1	0.01743
1:84647520:T:C	50	100	1	0.2064
1:84647546:A:G	50	100	1	0.4989
1:84647879:C:G	50	100	1	0.03286
1:84647980:T:C	50	100	1	0.08079
1:84648626:T:C	50	100	1	0.02052
1:84648695:T:C	50	100	1	0.1095
1:84648854:T:C	50	100	1	0.08079
1:84649202:T:C	50	100	1	0.2061
1:84649393:C:T	50	100	1	0.2059
1:84649615:T:C	50	100	1	0.04139
1:84649734:G:A	50	100	1	0.04139
1:84650169:G:T	50	100	1	0.2077
1:84650691:C:G	50	100	1	0.03286
1:84650853:C:T	50	100	0.92	0.01979
1:84651178:A:G	50	100	0.98	0.0305
1:84651298:G:A	50	96	0.99	0.01344
1:84651389:C:T	50	100	1	0.08642
1:84651400:T:C	50	100	0.95	0.01053
1:84651430:T:C	50	100	1	0.4989
1:84652471:C:T	45	91.1	1	0.4989
1:84652633:G:A	50	100	1	0.4982
1:84652752:A:G	50	98	0.9	0.07262
1:84654006:G:A	50	100	1	0.04139
1:84654384:G:A	50	100	1	0.4978
1:84655118:A:C	50	100	1	0.2059
1:84655386:T:C	50	100	1	0.03304
1:84655414:A:G	50	100	0.98	0.01144
1:84655523:C:T	50	100	1	0.09695
1:84655572:A:G	50	100	1	0.4976
1:84656300:A:G	50	100	1	0.08061
1:84656725:C:T	50	100	1	0.03322
1:84657174:T:C	50	100	1	0.08315
1:84658030:C:G	50	100	1	0.3157
1:84658136:A:G	50	100	0.98	0.08297
1:84658798:G:A	50	100	1	0.03304
1:84659453:G:A	50	100	1	0.2066
1:84659458:T:C	50	100	0.91	0.01344
1:84659661:G:C	50	100	1	0.2059
1:84659767:T:C	50	100	1	0.08079
1:84660038:T:C	50	100	1	0.02052
1:84660382:G:A	50	100	1	0.09604
1:84660460:C:T	50	100	1	0.3157
1:84660991:C:T	50	100	1	0.08061
1:84661038:G:A	49	100	1	0.2059
1:84661145:G:A	50	100	1	0.08061
1:84661197:T:C	50	100	1	0.09604
1:84661299:C:A	50	100	1	0.2059
1:84662579:A:G	50	100	1	0.3157
1:84662597:T:C	50	100	1	0.1057
1:84662622:G:C	50	100	1	0.4978
1:84662726:T:A	50	100	1	0.3157
1:84663149:C:T	50	100	1	0.06282
1:84663294:G:A	50	100	1	0.08061
1:84663738:A:T	50	100	1	0.3157
1:84663950:C:T	50	100	0.98	0.03395
1:84664166:T:C	50	100	1	0.2061
1:84664278:A:C	50	100	0.98	0.01198
1:84664945:T:A	50	100	0.95	0.02596
1:84665422:A:G	50	100	1	0.01743
1:84665722:G:A	50	100	1	0.09641
1:84665958:G:C	50	100	1	0.3157
1:84666299:T:G	50	100	0.98	0.1057
1:84666821:C:T	50	100	1	0.09749
1:84667055:A:C	50	100	0.99	0.1057
1:84667259:C:T	50	100	1	0.08025
1:84667278:G:A	50	100	1	0.0138
1:84667906:C:T	50	100	0.99	0.2883
1:84667929:G:A	50	100	1	0.4976
1:84668048:T:C	50	100	1	0.04539
1:84668054:A:G	50	100	0.98	0.2059
1:84668153:A:G	50	100	1	0.03359
1:84668228:A:G	50	100	1	0.08007
1:84668602:A:C	50	100	1	0.4973
1:84668993:A:C	50	100	1	0.01743
1:84669370:A:G	50	100	1	0.4969
1:84669395:T:G	50	100	1	0.0118
1:84670073:C:A	50	100	1	0.01743
1:84670973:C:T	50	100	0.94	0.01126
1:84670992:T:C	50	100	0.93	0.03341
1:84671035:T:C	50	100	1	0.01035
1:84671505:T:C	50	100	0.97	0.01943
1:84671535:C:G	50	100	1	0.0443
1:84672182:G:A	50	100	0.98	0.02959
1:84672301:A:G	50	100	1	0.2692
1:84672420:A:C	50	98	1	0.0256
1:84672950:G:A	50	100	0.99	0.1501
1:84673003:G:A	50	100	1	0.4673
1:84673318:G:A	50	100	0.99	0.05519
1:84673628:T:C	50	100	0.96	0.03359
1:84674109:G:A	50	100	1	0.02215
1:84674228:A:G	50	100	0.96	0.03359
1:84674872:G:T	50	100	0.99	0.1505
1:84676212:A:T	50	100	1	0.08007
1:84676214:C:T	50	100	1	0.08007
1:84676494:T:C	50	100	1	0.1554
1:84676783:C:T	50	98	0.98	0.08769
1:84676804:T:C	50	100	0.99	0.1901
1:84676867:C:T	50	100	0.98	0.1053
1:84677481:G:A	50	100	1	0.2611
1:84677933:T:C	50	100	1	0.2611
1:84677969:G:A	50	100	1	0.2694
1:84678189:T:C	50	100	0.98	0.4316
1:84678360:C:T	50	100	1	0.07952
1:84679288:A:G	50	100	1	0.03359
1:84679786:G:A	50	100	1	0.07988
1:84679836:G:A	50	100	1	0.08007
1:84680258:C:T	50	100	1	0.03431
1:84680410:G:A	50	100	0.98	0.04412
1:84680414:A:G	50	100	1	0.03431
1:84680665:A:G	50	100	1	0.2625
1:84680857:A:G	50	100	1	0.03359
1:84680975:T:C	50	98	0.88	0.07698
1:84681064:G:C	50	100	1	0.2613
1:84681267:T:C	50	100	1	0.2611
1:84681381:A:C	50	100	0.99	0.08007
1:84681961:C:T	50	96	0.96	0.2734
1:84682309:T:C	50	100	0.99	0.03123
1:84682828:C:T	50	100	1	0.0345
1:84683649:A:T	50	100	1	0.4635
1:84684185:C:T	50	100	0.99	0.01416
1:84684283:C:A	50	100	1	0.03468
1:84684561:T:C	50	100	0.92	0.02524
1:84685459:C:T	50	100	0.99	0.01434
1:84685691:C:A	50	100	1	0.467
1:84686897:T:G	50	100	0.98	0.05646
1:84687126:C:T	50	100	1	0.2618
1:84687369:C:T	50	96	0.96	0.2747
1:84687393:T:C	50	100	0.98	0.1013
1:84687604:A:G	50	100	1	0.4149
1:84687623:C:T	50	100	1	0.262
1:84688018:T:C	50	100	1	0.08388
1:84688526:A:G	50	100	1	0.4537
1:84688981:T:A	50	100	1	0.04248
1:84689014:G:A	50	100	0.98	0.1015
1:84689441:A:T	50	100	1	0.03468
1:84689574:T:C	50	100	1	0.03468
1:84689969:G:A	50	100	1	0.03431
1:84690036:A:C	50	100	0.98	0.0846
1:84691138:A:G	50	100	0.99	0.1952
1:84691263:G:C	50	100	0.96	0.01834
1:84691767:T:G	50	100	0.99	0.2649
1:84691915:T:A	50	100	0.91	0.01834
1:84692197:G:A	50	100	0.99	0.07371
1:84692514:T:A	50	100	0.98	0.05247
1:84693154:G:A	50	100	1	0.02197
1:84693957:C:G	50	100	0.99	0.07371
1:84694553:C:T	50	100	0.99	0.04793
1:84694643:A:G	50	100	0.99	0.04866
1:84694909:G:A	49	100	1	0.4657
1:84695360:T:C	50	100	1	0.4657
1:84696033:A:G	50	100	0.99	0.2611
1:84696244:G:T	50	100	0.98	0.05592
1:84697070:T:C	50	100	0.98	0.1117
1:84698079:A:G	50	100	1	0.04248
1:84699009:C:G	50	100	0.99	0.2594
1:84699166:C:T	50	100	1	0.04248
1:84699334:C:T	50	100	0.98	0.1954
1:84699796:C:G	47	85.1	0.74	0.152
1:84699800:G:C	44	97.7	0.84	0.05156
1:84699830:C:T	49	100	1	0.03468
1:84699888:C:T	50	100	0.99	0.07371
1:84700080:C:A	50	100	0.92	0.03286
1:84700152:A:T	50	100	1	0.02197
1:84700878:G:A	50	100	0.98	0.1954
1:84701498:A:G	50	100	0.99	0.01761
1:84701654:C:T	50	100	0.99	0.2611
1:84701739:C:A	50	100	1	0.02197
1:84701773:G:T	50	96	0.92	0.01471
1:84701870:G:T	49	93.9	0.9	0.1643
1:84701871:G:C	49	100	0.99	0.2614
1:84702135:T:G	50	98	0.99	0.07444
1:84702828:A:G	50	100	1	0.2596
1:84703575:G:A	50	100	1	0.459
1:84703739:G:A	50	100	0.98	0.1118
1:84703773:G:T	50	100	0.98	0.1117
1:84703973:G:A	50	100	1	0.01344
1:84704779:C:T	50	100	0.99	0.2613
1:84705244:G:A	50	100	1	0.2596
1:84706067:C:T	50	100	1	0.2593
1:84706752:G:A	50	100	0.98	0.1948
1:84706904:C:A	50	100	1	0.0158
1:84706925:C:A	50	100	1	0.0345
1:84706950:G:T	50	100	1	0.2271
1:84707703:C:T	50	100	0.98	0.112
1:84707890:A:G	50	100	1	0.2594
1:84708264:T:A	50	100	1	0.03431
1:84709311:T:C	50	100	1	0.4592
1:84709631:G:A	50	100	1	0.4606
1:84709901:A:G	50	100	0.98	0.1861
1:84710148:G:A	50	100	0.98	0.1954
1:84710196:C:G	50	100	1	0.459
1:84710485:A:G	50	100	0.99	0.2609
1:84710489:G:A	50	100	1	0.4606
1:84711375:A:G	50	100	1	0.02542
1:84712138:T:A	50	100	0.99	0.01688
1:84712917:C:T	50	100	1	0.26
1:84713194:G:T	50	100	1	0.04158
1:84713334:C:G	50	98	0.84	0.02269
1:84713549:G:A	49	100	1	0.4659
1:84713669:T:C	50	100	1	0.03395
1:84713904:C:T	50	100	1	0.26
1:84714170:C:T	50	100	0.98	0.04793
1:84714173:T:C	50	100	0.97	0.0561
1:84715215:T:A	50	100	1	0.04103
1:84715267:C:T	50	100	0.88	0.01416
1:84715680:A:T	50	100	1	0.03395
1:84715740:T:G	50	100	0.99	0.03177
1:84716693:A:G	50	100	0.97	0.04702
1:84716896:A:G	50	100	0.96	0.05519
1:84717128:T:C	50	100	0.98	0.04248
1:84717235:A:G	50	100	0.95	0.0158
1:84718365:G:C	50	100	0.98	0.04902
1:84718432:G:A	50	100	0.89	0.02088
1:84718992:C:T	50	100	1	0.0354
1:84719920:G:A	50	100	0.92	0.03232
1:84720391:G:A	50	98	0.68	0.01561
1:84721064:C:T	50	100	1	0.03613
1:84721611:T:C	50	100	0.99	0.122
1:84722546:C:T	50	100	1	0.03704
1:84722548:T:C	50	100	0.99	0.2554
1:84722833:C:T	50	94	0.79	0.02723
1:84723413:C:G	50	100	0.99	0.1785
1:84723668:G:A	50	100	1	0.0345
1:84724486:T:C	50	100	1	0.01035
1:84724613:C:G	50	100	0.99	0.2614
1:84725060:C:A	50	100	0.99	0.167
1:84725469:T:C	50	100	1	0.02469
1:84726053:T:C	50	100	0.99	0.4927
1:84726305:G:A	50	100	0.97	0.04321
1:84727255:G:A	50	100	1	0.02179
1:84727260:G:T	50	100	0.97	0.04103
1:84727309:C:T	50	100	0.98	0.04394
1:84727375:C:A	50	100	1	0.1676
1:84727507:T:C	50	98	0.94	0.01561
1:84729891:T:C	50	100	0.99	0.04521
1:84729916:C:A	50	100	0.99	0.2493
1:84729961:T:G	50	100	0.99	0.0423
1:84730109:A:G	50	100	1	0.1678
1:84730480:G:T	50	100	0.99	0.1109
1:84730620:T:C	50	100	0.99	0.1055
1:84730919:A:G	50	100	0.99	0.1042
1:84731967:C:G	50	98	0.94	0.01543
1:84731991:G:A	50	100	1	0.02033
1:84732123:G:A	50	100	0.99	0.2493
1:84732133:G:A	50	100	0.98	0.04503
1:84732174:A:G	50	100	0.98	0.04248
1:84732581:T:C	50	100	0.99	0.1803
1:84732726:T:C	50	100	0.99	0.2493
1:84732840:C:T	50	100	0.99	0.4909
1:84733623:G:A	50	100	0.98	0.02306
1:84733822:A:G	50	100	0.98	0.04484
1:84733967:A:C	50	98	0.86	0.02306
1:84734870:G:T	50	100	1	0.0561
1:84735118:A:G	50	100	1	0.05592
1:84735405:T:C	50	100	1	0.03341
1:84735545:T:C	50	100	0.99	0.4931
1:84735705:A:G	50	100	0.91	0.07208
1:84737374:C:T	50	100	0.91	0.01598
1:84737377:C:T	50	98	0.75	0.02687
1:84737404:G:C	50	100	0.95	0.04484
1:84737421:C:T	50	100	0.98	0.4913
1:84737448:T:C	50	100	0.95	0.02142
1:84737513:A:T	50	100	0.99	0.1294
1:84737811:T:G	50	96	0.91	0.01471
1:84738097:C:T	50	100	0.98	0.1668
1:84739949:G:A	50	100	0.97	0.1107
1:84740423:A:T	50	98	0.97	0.4922
1:84740646:A:G	50	100	0.98	0.07353
1:84740794:T:C	50	96	0.97	0.4922
1:84741091:T:C	50	94	0.91	0.2298
1:84741178:T:C	50	100	0.95	0.04212
1:84741702:C:T	50	96	0.77	0.02306
1:84741802:A:C	50	98	0.91	0.05065
1:84741843:A:G	50	96	0.95	0.2622
1:84742030:G:A	50	98	0.95	0.1166
1:84742184:T:G	50	98	0.92	0.1222
1:84742413:G:A	50	94	0.88	0.09731
1:84742555:T:A	50	96	0.88	0.04357
1:84742749:G:A	50	100	0.98	0.01471
1:84742846:T:A	50	100	0.75	0.0167
1:84742857:A:G	50	100	0.86	0.01997
1:84743078:A:G	50	98	0.92	0.1267
1:84745096:A:G	50	100	0.95	0.3172
1:84745421:G:A	50	100	0.99	0.01634
1:84745428:T:C	50	100	0.96	0.06917
1:84745684:C:T	50	100	0.66	0.01198
1:84745896:A:G	50	100	0.98	0.4114
1:84745916:C:A	50	100	0.98	0.4099
1:84745960:C:T	50	100	0.98	0.08243
1:84746343:A:C	50	100	0.98	0.2732
1:84746691:C:T	50	100	0.98	0.3967
1:84746899:C:T	50	100	0.98	0.4107
1:84746994:C:T	50	100	0.98	0.01489
1:84747036:A:T	50	98	0.97	0.3929
1:84747165:A:G	50	100	0.98	0.4686
1:84747280:C:T	50	98	0.91	0.01779
1:84747484:C:A	50	100	0.98	0.1206
1:84747789:C:T	50	100	0.94	0.03722
1:84748217:C:T	50	100	0.98	0.3863
1:84748231:G:T	50	100	0.98	0.3958
1:84748591:A:G	50	100	1	0.01616
1:84748860:C:T	50	100	0.98	0.4829
1:84748909:C:T	50	100	0.98	0.4831
1:84748950:G:A	50	100	0.98	0.4833
1:84748976:G:A	50	100	0.98	0.08243
1:84749040:G:A	50	100	0.98	0.478
1:84749081:A:C	50	100	0.98	0.4829
1:84749165:A:G	50	100	0.98	0.4833
1:84749575:T:C	50	100	0.97	0.08588
1:84749851:A:G	50	100	0.98	0.4846
1:84750130:T:C	50	100	0.98	0.08297
1:84751002:T:C	50	100	0.99	0.1282
1:84751029:T:C	50	100	0.98	0.4846
1:84751096:T:C	50	100	0.98	0.4847
1:84751405:C:T	50	100	0.98	0.3894
1:84751539:G:C	50	100	0.98	0.4846
1:84751548:T:C	50	100	0.98	0.2571
1:84751730:T:A	50	100	0.98	0.4325
1:84752088:A:T	50	100	0.94	0.03722
1:84752144:A:G	50	100	0.98	0.4336
1:84752305:C:T	50	100	0.98	0.3902
1:84752310:C:T	50	100	0.98	0.1044
1:84752410:C:T	50	100	0.99	0.2369
1:84752448:C:T	50	100	0.96	0.07117
1:84752572:G:A	50	100	0.98	0.4325
1:84752690:C:T	50	100	0.98	0.3894
1:84752836:A:G	50	98	0.97	0.08497
1:84753654:A:G	50	100	0.99	0.2413
1:84753659:T:C	50	100	0.97	0.4524
1:84753686:A:T	50	98	0.98	0.4555
1:84753742:A:C	50	98	0.98	0.4555
1:84754185:G:A	50	100	0.99	0.3622
1:84754229:G:A	50	100	0.94	0.03105
1:84754599:G:A	50	100	0.99	0.2386
1:84754640:C:T	50	100	0.89	0.01779
1:84754671:C:A	50	100	0.98	0.2179
1:84754894:G:A	50	100	0.96	0.2564
1:84755081:A:G	50	98	0.99	0.2413
1:84755154:A:G	50	98	0.98	0.2444
1:84755266:G:T	50	100	0.94	0.01253
1:84755641:C:T	50	98	0.97	0.3197
1:84756031:C:T	50	100	0.87	0.01743
1:84756140:G:C	50	100	0.98	0.04484
1:84756501:T:G	50	100	0.95	0.04539
1:84756600:T:C	50	100	0.97	0.4437
1:84757206:G:C	50	100	0.87	0.02487
1:84757432:G:A	50	100	0.94	0.03159
1:84757793:G:A	50	100	0.98	0.07571
1:84757903:A:T	50	100	0.98	0.03468
1:84758080:G:A	50	100	0.98	0.3056
1:84758269:A:G	50	98	0.96	0.2665
1:84758685:C:T	50	98	0.98	0.376
1:84758813:T:C	50	100	0.99	0.03268
1:84758847:A:C	50	100	0.98	0.04375
1:84759083:A:G	50	96	0.96	0.02233
1:84759165:G:T	50	98	0.98	0.3332
1:84759177:C:T	50	96	0.98	0.1941
1:84759194:C:T	50	100	0.99	0.2429
1:84759219:G:T	50	100	0.98	0.07534
1:84759268:T:C	50	100	0.98	0.04375
1:84759322:C:T	50	100	0.89	0.01652
1:84759853:T:A	50	100	1	0.03232
1:84759927:C:T	50	100	1	0.03722
1:84760359:T:C	50	100	0.98	0.2449
1:84760616:T:C	50	96	0.97	0.3226
1:84760702:A:G	50	100	0.98	0.04375
1:84760757:A:C	50	100	0.95	0.03722
1:84761130:G:A	50	98	0.85	0.03849
1:84761656:A:C	50	100	1	0.01779
1:84761787:G:C	50	100	0.98	0.1992
1:84761824:G:C	50	98	0.97	0.01797
1:84761903:A:G	50	100	0.98	0.2446
1:84761963:A:C	50	100	0.99	0.4375
1:84762160:A:C	50	96	0.94	0.1088
1:84762293:C:T	50	100	0.98	0.242
1:84762296:T:G	50	100	0.99	0.4728
1:84762487:T:C	49	100	0.98	0.08987
1:84762521:A:G	50	100	0.99	0.4728
1:84762642:C:T	50	98	0.98	0.1756
1:84762677:G:A	50	100	0.65	0.03831
1:84762738:A:C	50	100	1	0.01779
1:84762920:A:C	50	100	0.97	0.2427
1:84763100:T:A	50	100	0.98	0.2427
1:84763361:G:C	50	100	0.98	0.2427
1:84763463:A:G	50	100	0.99	0.4617
1:84763568:A:T	50	100	0.97	0.2426
1:84763878:T:C	50	100	0.99	0.459
1:84763912:G:A	50	96	0.95	0.1336
1:84763981:T:C	50	100	1	0.01634
1:84764010:G:A	50	100	0.98	0.4808
1:84764109:G:C	50	96	0.96	0.3747
1:84764306:T:G	50	100	0.99	0.07407
1:84764332:A:G	50	100	0.94	0.0138
1:84764389:G:A	50	100	0.93	0.3716
1:84764457:G:A	50	100	0.99	0.01634
1:84764819:C:T	50	100	0.93	0.02088
1:84764965:C:T	50	98	0.81	0.02542
1:84765227:A:G	50	100	0.95	0.07988
1:84765405:A:G	50	98	0.91	0.07444
1:84765554:A:G	50	100	0.96	0.1928
1:84765623:G:C	50	100	1	0.01035
1:84765690:A:C	50	100	0.96	0.116
1:84765820:T:C	50	100	0.93	0.3787
1:84765957:G:C	50	100	0.96	0.06754
1:84766281:T:C	50	100	0.98	0.02723
1:84767375:G:C	50	100	0.98	0.1244
1:84767500:T:C	50	100	0.96	0.06718
1:84767672:G:C	50	100	0.98	0.1238
1:84767826:T:G	50	100	0.99	0.124
1:84768074:T:G	50	98	0.97	0.3135
1:84768153:T:C	50	98	0.98	0.2418
1:84768159:G:A	50	100	0.98	0.1162
1:84768167:C:G	50	98	0.98	0.2418
1:84768202:G:A	50	100	0.99	0.1247
1:84768306:G:A	50	98	0.96	0.3533
1:84768313:T:C	50	98	0.98	0.3125
1:84768430:G:A	50	100	0.99	0.1255
1:84768480:A:G	50	98	0.98	0.2424
1:84768482:A:G	50	98	0.98	0.2424
1:84768544:T:C	50	96	0.96	0.3028
1:84768570:C:A	50	98	0.77	0.01616
1:84768636:T:A	50	100	1	0.08987
1:84768795:C:G	50	96	0.61	0.04321
1:84769046:G:A	50	100	0.99	0.2137
1:84769185:A:G	50	100	1	0.2141
1:84769222:C:G	50	100	0.95	0.02741
1:84769249:A:G	50	100	1	0.2137
1:84769295:C:A	50	98	0.97	0.3034
1:84769444:A:G	50	100	1	0.116
1:84769716:C:T	50	100	1	0.1153
1:84769868:C:A	50	100	1	0.09786
1:84770005:G:A	50	98	0.88	0.01561
1:84770097:T:G	50	100	1	0.2141
1:84770154:C:T	50	100	1	0.08914
1:84770176:G:A	50	98	1	0.09277
1:84770281:G:T	50	100	0.95	0.0256
1:84770742:C:G	50	100	1	0.09441
1:84770914:C:T	49	100	1	0.1149
1:84770935:A:T	50	100	0.99	0.285
1:84771043:C:T	50	100	1	0.1151
1:84771094:G:T	50	100	1	0.2124
1:84771202:C:T	50	100	1	0.1153
1:84771515:G:A	50	100	0.98	0.2108
1:84771600:G:A	50	100	0.98	0.09187
1:84772312:G:A	50	100	0.99	0.061
1:84772524:C:T	50	98	0.97	0.4604
1:84772529:C:T	50	100	0.97	0.02324
1:84772595:A:T	50	100	0.99	0.02306
1:84772623:G:A	50	100	1	0.06137
1:84772822:G:T	50	100	1	0.06155
1:84773056:C:G	50	100	1	0.06155
1:84773189:C:T	50	96	0.81	0.01688
1:84773288:C:T	50	100	0.98	0.3324
1:84773404:A:T	50	100	1	0.06155
1:84773445:A:G	50	100	1	0.06155
1:84773483:C:T	50	100	1	0.06155
1:84773541:T:C	50	100	0.87	0.01525
1:84773808:A:G	50	96	0.86	0.01416
1:84773881:T:C	50	100	0.95	0.09568
1:84774018:C:T	50	100	0.98	0.3357
1:84774293:A:T	50	100	0.98	0.2264
1:84774424:T:G	50	100	1	0.06137
1:84774498:C:G	50	100	1	0.06137
1:84774563:C:T	50	100	0.99	0.3355
1:84774916:A:G	50	100	0.99	0.3232
1:84775053:T:C	50	100	1	0.06137
1:84775071:T:G	50	100	1	0.08588
1:84775138:C:A	50	100	0.99	0.04357
1:84775443:A:G	50	100	1	0.06137
1:84775499:C:T	50	100	1	0.02578
1:84775538:T:A	49	85.7	0.99	0.4837
1:84775615:G:T	50	100	0.99	0.4682
1:84775649:C:T	50	100	1	0.06137
1:84775810:T:C	50	100	0.99	0.4637
1:84776723:G:T	50	100	1	0.06155
1:84776811:C:T	50	98	0.99	0.4063
1:84776960:G:A	50	100	0.98	0.05084
1:84777669:G:C	50	100	1	0.01017
1:84777675:A:G	50	100	1	0.0285
1:84777740:G:T	50	100	0.99	0.3023
1:84777800:G:A	50	100	0.99	0.4098
1:84777875:A:T	50	100	1	0.0285
1:84777877:A:T	50	100	1	0.06155
1:84778199:A:C	50	100	0.98	0.03649
1:84778408:C:A	50	98	1	0.06155
1:84778472:C:A	50	98	1	0.06155
1:84778663:A:C	50	100	0.99	0.4129
1:84778725:T:A	50	100	0.95	0.07062
1:84778823:C:G	50	100	0.98	0.03649
1:84779235:C:T	50	100	0.99	0.06627
1:84779341:C:G	50	100	0.99	0.06645
1:84779381:C:T	50	100	0.99	0.1167
1:84779394:T:C	50	98	0.99	0.4129
1:84779425:G:A	50	100	0.98	0.03667
1:84780335:C:T	50	98	0.99	0.4702
1:84780430:A:C	50	100	1	0.01053
1:84780614:A:G	50	100	0.99	0.3215
1:84780765:C:T	50	100	0.98	0.01743
1:84780784:C:T	49	100	0.97	0.01053
1:84780909:T:C	50	100	0.99	0.05773
1:84780960:C:A	50	100	0.95	0.01035
1:84781514:G:A	50	100	1	0.01144
1:84781985:G:A	50	98	0.98	0.3836
1:84782156:G:A	50	98	1	0.0541
1:84782779:G:A	50	100	1	0.04884
1:84783152:G:C	50	98	0.87	0.04139
1:84783418:T:C	50	100	1	0.02923
1:84784175:A:G	50	100	1	0.05537
1:84784196:T:C	50	100	0.98	0.01779
1:84784806:G:C	50	100	1	0.05519
1:84785241:T:C	50	100	1	0.05537
1:84785272:T:A	50	100	1	0.05537
1:84785721:T:C	50	100	0.99	0.3713
1:84786118:A:G	50	100	0.98	0.05501
1:84786196:C:T	50	100	0.98	0.05501
1:84786212:A:T	50	100	0.95	0.02269
1:84786320:C:A	50	100	0.99	0.3713
1:84786495:A:G	50	100	0.98	0.05501
1:84786873:G:A	50	100	0.99	0.4711
1:84787655:T:C	50	100	1	0.02088
1:84787666:G:A	50	98	0.99	0.3059
1:84787788:G:A	50	100	0.99	0.09931
1:84788512:T:C	50	100	0.99	0.09931
1:84788893:T:A	50	100	0.98	0.04702
1:84789152:G:A	50	100	1	0.05229
1:84789532:C:T	50	100	0.98	0.04684
1:84789894:A:C	50	100	0.97	0.01471
1:84789910:G:T	50	100	1	0.05229
1:84789980:C:T	50	100	1	0.04739
1:84790131:C:T	50	100	0.98	0.05356
1:84790320:A:C	50	100	1	0.05519
1:84790602:T:G	50	100	0.98	0.01816
1:84790746:C:T	50	100	0.99	0.09913
1:84790747:C:T	50	98	0.93	0.03431
1:84791031:G:C	50	100	0.99	0.09913
1:84791341:G:T	50	100	0.99	0.1024
1:84791377:G:A	50	100	0.99	0.1024
1:84791387:T:C	50	100	0.99	0.1026
1:84791433:A:G	50	100	0.95	0.07444
1:84791597:G:A	50	100	1	0.0394
1:84791730:G:A	49	100	1	0.02796
1:84792440:T:C	50	100	0.99	0.09405
1:84792628:T:C	50	100	1	0.05519
1:84792857:T:A	50	100	0.98	0.04666
1:84793430:G:T	50	100	1	0.05465
1:84793978:A:G	50	100	1	0.07625
1:84794145:G:A	50	100	0.98	0.05229
1:84794374:G:C	50	100	0.99	0.4731
1:84794436:C:T	50	100	1	0.07643
1:84794497:T:C	50	100	1	0.0797
1:84794613:A:G	50	100	1	0.07625
1:84794621:C:T	50	100	1	0.05519
1:84794965:C:T	50	100	0.99	0.4473
1:84795003:T:C	50	100	1	0.07625
1:84795013:A:G	50	100	1	0.07625
1:84795368:T:C	50	100	1	0.03214
1:84796070:G:A	50	100	0.9	0.01126
1:84796242:A:G	50	100	0.98	0.3969
1:84796671:A:T	50	100	0.99	0.07698
1:84797056:G:A	50	98	0.85	0.03722
1:84797219:G:A	50	100	0.99	0.3446
1:84797897:T:C	50	100	1	0.05537
1:84798213:C:T	50	98	0.94	0.03686
1:84798324:A:G	50	100	0.97	0.01852
1:84798457:C:A	48	97.9	1	0.0541
1:84798969:A:G	49	100	1	0.02923
1:84799007:G:A	48	91.7	0.94	0.4621
1:84799049:G:A	46	76.1	0.77	0.1353
1:84799265:T:C	50	100	1	0.05428
1:84799291:A:G	50	100	0.99	0.3023
1:84799592:A:C	50	98	0.97	0.2776
1:84799598:C:T	50	100	0.99	0.4063
1:84799768:G:A	50	100	0.99	0.3613
1:84799997:G:A	50	100	1	0.05283
1:84800029:C:T	50	98	0.99	0.3617
1:84800188:C:G	50	96	0.91	0.0158
1:84800342:G:C	49	100	0.94	0.03758
1:84800734:G:A	50	100	1	0.05447
1:84801130:C:T	50	98	0.94	0.07752
1:84801792:C:T	50	96	0.99	0.3526
1:84801854:C:T	50	100	1	0.02923
1:84801956:G:A	50	98	0.97	0.2689
1:84802033:C:A	50	100	1	0.02923
1:84802181:C:G	50	100	0.97	0.04521
1:84802378:C:T	50	100	1	0.03758
1:84802525:A:G	50	98	1	0.4671
1:84802560:C:T	50	98	1	0.3647
1:84802572:G:C	50	98	1	0.4557
1:84802684:A:T	50	98	1	0.4635
1:84802872:A:G	50	100	1	0.1716
1:84803000:C:T	50	100	1	0.0394
1:84803802:T:C	50	100	1	0.03268
1:84804052:C:T	50	100	1	0.0532
1:84804122:G:A	50	100	1	0.05846
1:84804139:A:T	50	100	1	0.03794
1:84804196:C:T	50	100	1	0.06518
1:84804317:C:G	50	100	1	0.03268
1:84805408:C:T	50	100	0.99	0.3039
1:84805489:G:T	50	100	1	0.06028
1:84805795:G:T	50	100	1	0.06009
1:84805876:G:A	50	100	1	0.06028
1:84805985:A:G	50	100	1	0.0532
1:84806025:A:G	50	100	1	0.05991
1:84806184:G:A	50	100	1	0.06028
1:84806187:A:G	50	100	1	0.06028
1:84806250:T:C	50	100	1	0.03903
1:84806418:T:C	50	100	1	0.06028
1:84806464:C:A	50	100	1	0.06137
1:84806474:C:A	50	100	0.99	0.3945
1:84806604:G:A	50	100	0.99	0.1302
1:84806729:T:C	50	100	1	0.05846
1:84806835:T:C	50	100	1	0.0659
1:84806977:C:A	50	100	1	0.1262
1:84807131:G:C	50	100	1	0.1262
1:84807277:A:G	50	100	1	0.0532
1:84807301:A:T	50	100	0.99	0.02941
1:84807679:C:T	50	100	1	0.1316
1:84807812:C:T	50	100	1	0.05374
1:84808176:A:G	50	98	0.94	0.01071
1:84808329:T:A	50	98	1	0.2382
1:84808861:C:T	50	98	0.98	0.1854
1:84809634:C:T	50	100	0.69	0.01852
1:84809867:T:C	50	98	0.99	0.4904
1:84810031:A:G	50	98	0.99	0.2511
1:84810349:A:T	50	98	0.99	0.2505
1:84810480:T:C	50	100	0.98	0.01144
1:84810513:T:C	50	98	0.95	0.02905
1:84810603:C:T	50	98	0.96	0.0532
1:84810690:A:C	50	100	0.99	0.01779
1:84810967:T:C	49	100	0.99	0.3671
1:84812330:C:T	50	100	0.96	0.02832
1:84812473:C:T	50	100	0.96	0.02832
1:84812773:T:G	50	100	0.9	0.01652
1:84812982:A:G	50	100	0.98	0.293
1:84813154:T:G	48	95.8	0.73	0.01852
1:84813156:T:G	48	85.4	0.87	0.04866
1:84813158:T:G	48	85.4	0.88	0.06645
1:84813162:C:G	41	78	0.83	0.106
1:84813394:C:T	50	100	0.99	0.2446
1:84813711:T:A	50	100	1	0.05683
1:84814046:C:T	50	100	1	0.01035
1:84814478:C:T	50	98	0.99	0.2496
1:84815053:T:C	50	100	0.95	0.0285
1:84816141:T:A	50	100	0.68	0.0216
1:84816337:G:A	50	100	0.97	0.06536
1:84816553:C:T	50	100	0.99	0.1391
1:84816657:G:C	50	100	1	0.0492
1:84817406:A:T	50	100	0.99	0.205
1:84817889:C:T	50	100	1	0.2253
1:84818036:C:T	50	100	1	0.3562
1:84818512:C:A	50	100	1	0.01543
1:84818629:A:G	50	100	1	0.04593
1:84819504:A:C	50	100	1	0.03286
1:84819690:C:T	50	100	0.97	0.1926
1:84820061:C:T	50	100	0.99	0.323
1:84820411:C:T	50	100	1	0.05646
1:84820740:G:A	50	100	1	0.05592
1:84820996:C:T	50	100	0.99	0.1914
1:84821134:T:C	50	100	0.99	0.2678
1:84821644:T:C	50	100	1	0.05755
1:84821862:A:G	50	100	1	0.01144
1:84822161:T:C	50	100	1	0.05701
1:84823311:T:C	50	96	0.68	0.01979
1:84824065:G:A	50	100	0.99	0.4188
1:84824247:G:A	50	100	1	0.01434
1:84824413:C:T	50	98	0.74	0.02633
1:84824664:T:C	50	100	0.99	0.05792
1:84824726:T:C	50	100	0.99	0.2645
1:84824814:A:C	50	100	0.99	0.1797
1:84825144:A:G	50	100	1	0.2249
1:84825238:G:A	50	100	1	0.2175
1:84825380:T:C	50	100	0.98	0.08152
1:84825381:A:T	50	100	1	0.0118
1:84825969:C:T	50	100	0.96	0.02814
1:84826164:A:G	50	100	0.99	0.1638
1:84826349:T:C	50	100	0.99	0.1652
1:84826456:T:A	50	100	1	0.2324
1:84827624:C:T	50	100	1	0.2427
1:84828406:C:T	50	100	0.96	0.0285
1:84828751:T:C	50	100	0.98	0.1162
1:84829180:T:G	46	97.8	0.96	0.06318
1:84829519:A:G	50	100	0.98	0.06736
1:84829706:A:G	50	100	0.99	0.08097
1:84830007:G:A	50	100	1	0.0158
1:84830253:G:A	50	100	0.99	0.01035
1:84831850:T:C	50	100	0.95	0.02814
1:84832131:G:C	50	100	0.99	0.2262
1:84832266:T:C	50	100	1	0.2407
1:84832331:G:A	50	100	0.99	0.08769
1:84832428:A:G	50	100	1	0.2424
1:84832701:A:G	50	100	0.93	0.02033
1:84833488:T:C	50	100	0.98	0.0216
1:84833829:C:G	50	98	0.98	0.06046
1:84834935:G:C	50	100	0.98	0.2387
1:84835467:G:A	50	100	0.94	0.02778
1:84836210:C:T	50	100	0.99	0.4711
1:84836254:C:T	50	100	0.98	0.03867
1:84836424:T:C	50	100	0.94	0.02814
1:84836481:A:G	50	100	0.96	0.06972
1:84838118:C:T	50	100	0.98	0.03867
1:84839514:A:T	50	100	0.98	0.03976
1:84839802:G:T	50	100	0.99	0.2438
1:84840326:T:C	50	100	0.98	0.2689
1:84840878:T:C	50	100	0.98	0.03068
1:84841134:A:G	50	100	0.77	0.03214
1:84841429:A:G	50	98	0.97	0.1245
1:84842379:C:T	50	100	0.97	0.1472
1:84842515:A:T	50	100	0.98	0.01107
1:84842841:T:G	50	98	0.98	0.173
1:84842901:C:T	50	100	0.99	0.04884
1:84843147:G:C	50	100	0.99	0.2509
1:84845149:G:A	50	100	0.99	0.2507
1:84845509:C:T	50	100	0.98	0.07716
1:84846193:T:C	50	100	0.99	0.04539
1:84846683:T:C	50	100	0.99	0.1948
1:84847425:C:T	50	100	1	0.04539
1:84847589:T:A	50	100	0.89	0.04611
1:84847664:G:T	50	100	1	0.03922
1:84848319:C:T	50	98	0.98	0.01071
1:84848734:T:A	50	100	1	0.04739
1:84848928:G:A	50	100	0.98	0.1069
1:84848959:A:G	50	98	0.98	0.4789
1:84849055:C:A	50	100	1	0.0472
1:84849125:C:A	50	98	1	0.4621
1:84849670:C:T	50	98	0.98	0.2008
1:84849938:C:T	50	98	1	0.4704
1:84850301:T:C	50	98	0.99	0.4731
1:84850864:T:C	50	100	1	0.04484
1:84850994:G:A	50	100	1	0.03831
1:84851157:G:T	50	98	1	0.4641
1:84851189:A:C	50	98	0.99	0.4847
1:84851216:T:G	50	98	0.89	0.01943
1:84851272:A:C	50	98	0.98	0.4109
1:84851429:C:T	50	100	1	0.04684
1:84852175:C:T	50	100	0.99	0.06028
1:84852272:G:T	50	100	0.99	0.05428
1:84852693:G:A	50	100	0.94	0.05773
1:84852901:G:A	50	100	0.98	0.06028
1:84853224:G:A	50	100	0.96	0.1044
1:84853236:A:T	50	98	0.99	0.0472
1:84853370:T:C	50	98	0.99	0.0472
1:84854394:T:C	50	98	0.95	0.1443
1:84854828:G:T	50	98	0.97	0.03086
1:84855510:T:C	50	100	0.97	0.0532
1:84855621:A:G	50	98	0.95	0.05501
1:84855944:T:C	50	100	0.97	0.01598
1:84856229:G:A	50	100	1	0.01598
1:84856239:G:A	50	100	1	0.0158
1:84856370:T:C	50	100	0.98	0.01797
1:84857089:C:T	50	100	1	0.0158
1:84857210:T:C	50	98	0.94	0.03813
1:84857279:C:G	50	100	0.96	0.0158
1:84857340:C:A	50	100	1	0.0158
1:84857477:G:A	50	100	1	0.0158
1:84857832:A:G	50	100	0.98	0.01598
1:84858499:A:C	50	98	0.96	0.04212
1:84859433:C:T	50	100	0.98	0.04684
1:84861122:T:A	50	100	0.97	0.02378
1:84861131:C:G	50	96	0.97	0.3889
1:84861363:C:T	50	100	0.98	0.03867
1:84861371:A:C	50	98	0.97	0.2807
1:84861932:G:A	50	100	1	0.01598
1:84862340:G:A	50	100	1	0.01598
1:84862413:G:A	50	98	0.97	0.3914
1:84862942:G:A	50	100	0.97	0.03849
1:84863059:C:T	50	100	0.95	0.061
1:84863107:A:G	50	100	0.95	0.1436
1:84863131:C:A	50	96	0.97	0.3938
1:84864409:C:T	50	96	0.96	0.3074
1:84864697:T:C	50	96	0.96	0.4526
1:84864736:C:T	50	94	0.95	0.3602
1:84866235:C:G	50	100	0.9	0.03558
1:84866437:T:C	50	98	0.93	0.1783
1:84866700:G:A	50	100	0.94	0.01507
1:84866847:C:T	50	92	0.94	0.191
1:84866966:C:T	50	98	0.92	0.1786
1:84867308:T:C	49	100	0.84	0.01035
1:84867434:A:G	50	98	0.84	0.1501
1:84867438:C:T	50	90	0.87	0.4303
1:84867499:A:C	50	98	0.85	0.02233
1:84867789:A:C	50	98	0.99	0.03958
1:84867861:T:A	50	100	0.98	0.0138
1:84867888:T:C	50	100	0.93	0.01144
1:84868113:C:T	50	100	0.88	0.1207
1:84868266:C:T	49	100	0.93	0.01725
1:84868542:A:G	50	100	1	0.03831
1:84868709:T:C	50	100	0.64	0.01997
1:84869105:A:G	50	98	0.97	0.2671
1:84869184:T:C	50	100	0.89	0.01816
1:84869315:G:T	50	98	0.96	0.1525
1:84869440:G:C	50	100	0.93	0.0167
1:84869801:G:A	50	100	0.94	0.02052
1:84869919:C:A	50	100	0.99	0.02124
1:84870026:A:G	50	98	0.97	0.2898
1:84870382:C:T	50	100	0.89	0.04176
1:84870432:T:C	50	100	0.97	0.4461
1:84871012:C:T	50	100	0.98	0.07244
1:84871495:A:G	50	100	0.89	0.04176
1:84871628:G:T	50	100	1	0.03831
1:84871818:A:G	50	98	0.97	0.07317
1:84872000:C:T	50	98	0.97	0.07298
1:84872775:G:A	50	100	0.93	0.0167
1:84872826:A:G	50	100	0.97	0.4535
1:84872997:C:A	50	100	0.98	0.08696
1:84873042:T:C	50	100	0.99	0.01162
1:84873117:T:C	50	98	0.94	0.2347
1:84873122:G:A	50	100	0.96	0.1035
1:84873135:A:T	50	100	0.96	0.01688
1:84873232:T:C	50	98	0.98	0.2603
1:84873395:C:T	50	100	0.97	0.392
1:84873410:C:T	50	100	1	0.03867
1:84873516:T:A	50	100	0.97	0.06736
1:84873758:G:T	50	100	0.94	0.07462
1:84873775:C:T	50	100	0.91	0.01924
1:84873902:G:A	50	100	0.98	0.1803
1:84874043:G:A	50	100	0.96	0.01525
1:84874322:C:A	50	100	0.99	0.2389
1:84874397:C:G	50	96	0.96	0.03177
1:84874415:G:T	50	96	0.98	0.4212
1:84874582:G:A	50	100	0.94	0.0158
1:84874681:A:C	50	100	0.99	0.2502
1:84874947:T:A	50	100	0.93	0.0167
1:84874966:C:T	50	100	0.98	0.0158
1:84875031:C:T	50	100	0.97	0.01471
1:84875060:C:T	50	98	0.96	0.08007
1:84875090:G:A	50	100	0.97	0.1805
1:84875161:A:C	50	100	0.99	0.1866
1:84875200:G:A	50	100	0.99	0.2289
1:84875346:C:T	50	100	0.99	0.1866
1:84875621:C:T	50	100	1	0.01144
1:84875665:T:C	50	100	0.99	0.1866
1:84875799:T:C	50	100	1	0.03867
1:84876220:G:A	50	100	1	0.03849
1:84876605:T:A	50	98	0.96	0.07062
1:84876653:C:T	50	100	0.96	0.0236
1:84876800:A:G	50	100	0.95	0.07317
1:84877071:C:T	50	100	0.93	0.01652
1:84877460:C:T	50	100	0.96	0.01471
1:84877867:A:T	50	100	0.97	0.1757
1:84877886:A:T	50	100	0.97	0.1759
1:84877972:A:C	50	100	1	0.01144
1:84878018:T:C	50	100	0.92	0.01652
1:84878186:G:C	50	100	0.92	0.0167
1:84878650:C:G	50	98	0.97	0.2976
1:84878743:G:A	50	98	0.96	0.402
1:84878944:C:T	50	100	0.99	0.04103
1:84878975:T:G	50	98	0.96	0.3785
1:84879263:T:C	50	98	0.96	0.256
1:84879735:T:A	50	98	0.96	0.3036
1:84880048:T:C	50	96	0.95	0.1458
1:84880099:G:A	50	100	0.98	0.01452
1:84880169:A:C	50	100	0.94	0.08424
1:84880170:A:G	50	96	0.96	0.03359
1:84880258:C:A	50	98	0.73	0.01126
1:84880350:A:G	50	98	0.87	0.04775
1:84880390:G:A	50	100	0.98	0.01325
1:84880541:G:T	50	98	0.9	0.1641
1:84880599:A:C	50	98	0.91	0.1298
1:84880704:C:A	50	94	0.89	0.3742
1:84881208:T:C	50	76	0.83	0.3459
1:84881285:G:A	50	96	0.9	0.03086
1:84881839:C:T	50	96	0.83	0.161
1:84881978:G:T	50	100	0.96	0.01235
1:84882049:G:A	50	92	0.9	0.07208
1:84882137:T:A	50	96	0.9	0.04357
1:84882266:C:G	50	94	0.93	0.3324
1:84882278:A:T	50	100	0.91	0.05646
1:84882605:G:C	50	96	0.84	0.05011
1:84882719:T:C	50	94	0.94	0.211
1:84882814:T:G	50	96	0.96	0.4606
1:84882852:C:T	50	96	0.96	0.4606
1:84883154:C:G	50	98	0.9	0.02959
1:84883290:A:C	50	100	0.94	0.05937
1:84883501:T:C	50	96	0.96	0.4595
1:84883629:T:G	50	96	0.93	0.2239
1:84884513:T:C	50	96	0.84	0.04539
1:84884637:T:C	50	94	0.93	0.4236
1:84884961:G:A	50	100	0.87	0.02977
1:84884975:C:A	50	90	0.92	0.2638
1:84885148:C:T	50	96	0.86	0.4702
1:84885220:G:A	50	96	0.87	0.185
1:84885254:T:C	50	100	0.91	0.02596
1:84885298:T:G	50	98	0.91	0.02378
1:84885501:A:G	50	94	0.9	0.1002
1:84885613:G:T	50	98	0.82	0.2447
1:84885629:A:G	50	100	0.91	0.1147
1:84886000:A:T	50	90	0.85	0.2798
1:84886107:T:C	50	100	0.97	0.02814
1:84886234:T:C	50	100	0.98	0.01888
1:84886264:T:C	50	100	0.98	0.01906
1:84886266:C:T	50	96	0.88	0.1879
1:84886374:A:T	50	100	1	0.01543
1:84886430:A:G	50	100	1	0.01561
1:84886952:T:G	50	100	0.96	0.01271
1:84887029:T:A	50	92	0.89	0.4835
1:84887102:T:C	50	100	1	0.01561
1:84887274:G:A	50	100	0.86	0.02959
1:84887438:G:A	50	98	0.85	0.0768
1:84888181:G:C	50	90	0.62	0.06554
1:84888525:C:T	50	100	1	0.01543
1:84888835:C:A	50	100	0.98	0.4049
1:84888880:G:A	50	100	0.98	0.3985
1:84888920:G:A	50	100	1	0.02306
1:84888935:G:A	50	100	0.99	0.01779
1:84889004:A:G	50	98	0.97	0.2785
1:84889125:T:C	50	98	0.98	0.2384
1:84889182:C:T	50	98	0.95	0.2206
1:84889208:C:A	50	100	0.96	0.01053
1:84889213:T:C	50	98	0.97	0.2783
1:84889289:G:A	50	98	0.97	0.2776
1:84889292:G:T	50	100	0.91	0.01362
1:84889308:T:C	50	98	0.97	0.2778
1:84889412:C:T	50	98	0.97	0.2776
1:84889514:C:T	50	98	0.98	0.2801
1:84889540:G:T	50	100	0.98	0.01416
1:84889649:G:A	50	96	0.79	0.01307
1:84889659:A:G	50	100	0.65	0.01271
1:84889878:T:C	50	100	0.97	0.276
1:84889925:C:T	50	100	1	0.01507
1:84890250:G:A	50	100	0.98	0.3264
1:84890560:C:T	50	100	0.97	0.03105
1:84890745:G:T	50	100	0.98	0.2783
1:84890763:C:G	50	100	0.96	0.2224
1:84890824:C:G	50	100	0.98	0.03232
1:84891118:A:G	50	100	0.99	0.2613
1:84891119:T:C	50	100	0.99	0.2614
1:84891195:T:C	50	100	0.99	0.2613
1:84891342:A:G	50	100	1	0.2613
1:84891375:T:G	50	100	0.97	0.2449
1:84891534:A:G	50	100	1	0.2618
1:84891574:C:T	50	100	1	0.2449
1:84891606:G:C	50	100	1	0.2618
1:84891664:G:A	50	100	1	0.2618
1:84891725:T:C	50	100	0.99	0.01071
1:84891932:A:G	50	100	1	0.2801
1:84892074:G:A	49	100	1	0.2623
1:84892081:T:C	49	100	1	0.2789
1:84892194:T:C	50	98	1	0.2558
1:84892262:A:T	50	82	0.77	0.1138
1:84893023:G:A	50	98	0.98	0.02741
1:84893151:G:T	49	100	1	0.2807
1:84893289:C:T	50	100	0.99	0.2805
1:84893414:G:A	50	98	0.99	0.2805
1:84893658:C:T	50	100	1	0.01761
1:84894465:G:A	50	100	0.98	0.244
1:84894537:G:A	50	100	1	0.2783
1:84894998:C:G	50	100	1	0.2781
1:84895150:G:A	50	100	1	0.01543
1:84895171:C:T	50	100	1	0.2781
1:84895198:C:T	50	100	1	0.01634
1:84895289:C:T	50	100	1	0.244
1:84895328:T:A	50	100	1	0.2781
1:84895577:C:T	50	100	0.99	0.2337
1:84895669:C:T	50	100	1	0.01743
1:84895693:T:C	50	100	0.99	0.4237
1:84895710:T:C	50	100	1	0.2781
1:84895757:G:A	50	100	1	0.2781
1:84895790:T:C	50	100	1	0.2781
1:84895832:A:G	50	100	0.99	0.4001
1:84895970:G:A	50	100	1	0.2781
1:84896038:T:C	50	100	1	0.0423
1:84896201:C:T	50	100	1	0.2781
1:84896239:T:C	50	100	1	0.2783
1:84896593:C:T	50	100	1	0.03831
1:84896672:T:A	50	100	0.99	0.2199
1:84896747:C:T	50	100	1	0.03377
1:84896901:A:G	50	100	1	0.03359
1:84897126:A:G	50	100	0.98	0.0276
1:84897232:A:T	50	100	1	0.03486
1:84897233:A:G	50	100	1	0.03359
1:84897242:G:A	50	100	1	0.03359
1:84897295:T:C	50	100	1	0.03359
1:84897336:A:G	50	100	1	0.01652
1:84897374:C:G	50	100	0.98	0.0216
1:84897414:G:T	50	100	1	0.03831
1:84897425:C:T	50	100	1	0.03831
1:84897481:A:G	50	100	1	0.03359
1:84897526:T:C	50	100	1	0.0138
1:84897639:A:G	50	100	1	0.03704
1:84897694:G:A	50	100	1	0.03686
1:84897882:A:T	50	100	1	0.0354
1:84898062:T:C	50	100	1	0.03522
1:84898148:T:C	50	100	1	0.03522
1:84898151:A:G	50	100	0.99	0.2273
1:84898173:G:A	50	100	0.98	0.01235
1:84898385:C:G	50	98	0.99	0.2658
1:84898815:C:T	50	100	1	0.02796
1:84898980:G:A	50	100	1	0.03341
1:84899209:G:C	50	100	1	0.03522
1:84899470:G:A	50	100	1	0.03722
1:84899574:T:C	50	100	1	0.2213
1:84899586:G:T	50	100	1	0.03522
1:84899634:A:G	50	100	1	0.03522
1:84899704:A:G	50	100	1	0.03522
1:84899801:A:G	50	100	1	0.03867
1:84899819:C:A	50	100	1	0.3381
1:84899890:T:C	50	100	1	0.02778
1:84899918:G:A	50	100	1	0.01471
1:84900055:C:A	50	100	1	0.05719
1:84900264:T:G	50	100	1	0.02977
1:84900342:T:C	50	100	1	0.01362
1:84900481:C:T	50	98	0.99	0.1843
1:84900590:T:C	50	100	1	0.03304
1:84900836:T:G	50	100	1	0.0345
1:84901018:C:T	50	100	1	0.0345
1:84901041:A:G	50	100	1	0.04303
1:84901088:T:C	50	100	1	0.02796
1:84901125:G:A	50	98	1	0.2217
1:84901126:T:C	50	100	1	0.3079
1:84901129:A:G	50	98	1	0.08551
1:84901199:C:G	50	100	1	0.08551
1:84901221:A:G	50	98	1	0.08551
1:84901252:G:A	49	98	0.99	0.1846
1:84901736:C:G	50	98	1	0.08115
1:84901745:G:A	50	100	1	0.3767
1:84902088:A:G	50	100	1	0.2213
1:84902155:A:T	50	100	1	0.01725
1:84902417:G:A	50	100	1	0.08642
1:84902458:A:G	50	100	1	0.0138
1:84902720:A:G	50	100	1	0.3315
1:84902897:T:C	50	100	1	0.3317
1:84903029:A:C	50	98	1	0.08642
1:84903040:G:A	50	98	0.99	0.2164
1:84903046:G:A	50	100	1	0.01398
1:84903057:C:T	50	98	0.99	0.2146
1:84903166:T:C	50	100	1	0.0866
1:84903391:C:T	50	98	1	0.08642
1:84903524:G:A	50	100	0.89	0.01398
1:84903569:G:A	50	100	0.9	0.02124
1:84903831:A:G	50	100	0.99	0.2124
1:84903845:G:T	50	100	0.99	0.2164
1:84904043:C:T	50	100	0.98	0.09405
1:84904095:T:C	50	100	1	0.3304
1:84904172:C:T	50	100	1	0.09477
1:84904183:C:T	50	100	0.99	0.2164
1:84904326:A:G	50	100	1	0.08569
1:84904506:A:G	50	100	1	0.1038
1:84905177:A:T	50	100	1	0.01652
1:84905582:C:T	50	100	1	0.3453
1:84905708:G:A	50	98	0.99	0.2182
1:84906351:C:T	50	100	1	0.01398
1:84906575:A:G	50	100	1	0.03304
1:84906631:A:T	50	100	1	0.04267
1:84906774:A:G	50	100	1	0.01398
1:84906775:T:G	50	98	1	0.1091
1:84906941:G:A	50	98	0.98	0.4045
1:84907385:T:A	50	100	1	0.01507
1:84907653:A:G	50	100	1	0.1091
1:84907844:C:T	50	100	1	0.01725
1:84907874:C:T	50	100	1	0.1091
1:84907921:C:G	50	100	1	0.04248
1:84907995:A:G	50	100	0.97	0.01253
1:84908291:C:T	50	100	1	0.1091
1:84908553:A:C	50	100	1	0.01507
1:84908559:A:T	50	98	0.98	0.2191
1:84908716:A:G	50	100	1	0.03286
1:84908873:C:A	50	100	0.99	0.3128
1:84909708:C:A	50	98	0.98	0.4041
1:84910178:T:C	50	100	1	0.01507
1:84910530:T:C	49	100	1	0.03468
1:84910552:C:T	50	100	1	0.02887
1:84910723:G:A	50	98	0.99	0.2113
1:84911098:G:A	50	100	1	0.01253
1:84911369:C:T	50	100	1	0.01543
1:84911426:A:G	50	100	1	0.03268
1:84912052:A:G	50	100	0.99	0.04267
1:84912363:T:A	50	100	1	0.01743
1:84912389:A:C	50	100	0.99	0.04267
1:84912534:G:A	50	100	0.98	0.03086
1:84912839:A:G	50	100	0.99	0.0768
1:84912923:T:A	50	100	1	0.04557
1:84913414:C:T	50	100	1	0.04557
1:84913524:A:G	50	100	0.96	0.2264
1:84913879:G:C	50	100	0.99	0.05701
1:84913919:T:C	50	100	1	0.01761
1:84914214:G:A	50	100	0.91	0.02124
1:84914391:C:T	50	100	0.91	0.01743
1:84914500:C:T	50	92	0.96	0.2222
1:84914528:C:T	50	100	0.9	0.02723
1:84914899:G:A	50	100	0.99	0.01743
1:84914914:G:C	50	100	1	0.01707
1:84915012:A:G	50	98	0.93	0.03686
1:84915160:A:C	49	100	0.97	0.05065
1:84915245:C:T	50	100	1	0.01707
1:84915804:G:A	50	100	0.96	0.02741
1:84915887:A:G	50	98	0.98	0.06445
1:84915888:C:G	50	100	0.97	0.04466
1:84915890:T:C	50	100	0.97	0.04466
1:84916212:A:G	50	100	1	0.01452
1:84916378:C:G	50	100	0.98	0.05773
1:84916424:G:A	50	100	0.98	0.3152
1:84916479:A:T	50	96	0.98	0.4011
1:84916503:C:T	50	100	0.91	0.01289
1:84916659:A:G	50	100	0.98	0.04321
1:84916739:G:C	50	92	0.95	0.228
1:84917331:A:G	50	98	0.99	0.01924
1:84917741:T:C	50	100	1	0.03885
1:84917759:G:T	50	98	0.97	0.222
1:84918014:T:G	50	92	0.95	0.4041
1:84918067:A:C	50	90	0.94	0.4156
1:84918133:G:A	50	92	0.95	0.2295
1:84918523:C:A	50	100	0.97	0.03849
1:84918623:T:C	50	98	1	0.0138
1:84918715:G:A	50	98	0.94	0.1122
1:84918730:C:T	50	98	0.94	0.1077
1:84918789:G:A	50	98	0.94	0.1305
1:84918841:C:T	50	98	0.89	0.1796
1:84919094:G:A	50	98	0.94	0.09568
1:84919138:T:C	50	98	0.95	0.1324
1:84919252:T:C	50	96	0.95	0.114
1:84919314:T:A	50	100	0.98	0.01924
1:84919422:G:A	50	100	0.98	0.01943
1:84919559:A:G	50	100	0.97	0.02814
1:84919615:T:C	50	90	0.94	0.2948
1:84919629:C:T	50	92	0.93	0.4911
1:84919901:G:A	50	100	0.98	0.03813
1:84920193:C:G	50	100	0.98	0.02796
1:84920467:T:C	50	100	1	0.01216
1:84920834:C:G	50	98	0.96	0.02378
1:84921507:A:G	50	100	0.85	0.01253
1:84922196:A:T	50	100	0.98	0.03813
1:84922242:A:G	50	100	0.72	0.01707
1:84922444:A:G	28	100	0.81	0.0187
1:84922614:A:G	50	100	0.99	0.01344
1:84922719:T:C	50	96	0.94	0.06826
1:84922722:G:A	50	100	0.92	0.01906
1:84923195:C:A	50	100	0.98	0.03794
1:84923391:C:A	50	98	0.99	0.01307
1:84923570:A:G	50	100	0.99	0.0138
1:84923659:G:A	50	92	0.93	0.2881
1:84924604:A:C	50	96	0.79	0.03431
1:84924732:C:T	50	100	0.98	0.01906
1:84924830:C:T	50	100	0.97	0.04103
1:84925457:A:G	50	96	0.89	0.4668
1:84926374:G:A	50	100	0.85	0.03631
1:84926381:C:G	50	98	0.75	0.01489
1:84926641:C:T	50	80	0.69	0.2382
1:84926933:A:C	50	86	0.72	0.3814
1:84927192:T:G	50	96	0.98	0.01852
1:84927205:A:T	50	100	0.86	0.01362
1:84927809:G:A	50	98	0.91	0.03722
1:84928465:T:C	50	98	0.94	0.1941
1:84928525:T:G	50	96	0.84	0.03322
1:84928575:T:G	50	98	0.94	0.1525
1:84928603:T:C	50	100	0.97	0.02397
1:84928622:A:G	50	98	0.94	0.02015
1:84928683:A:C	50	100	0.95	0.1387
1:84928815:T:C	50	98	0.98	0.1875
1:84929361:G:A	50	100	0.75	0.01035
1:84929933:T:A	50	86	0.94	0.4653
1:84929934:A:T	48	97.9	0.69	0.06137
1:84930042:C:A	50	100	0.95	0.05356
1:84930178:G:A	50	100	0.93	0.05047
1:84930269:T:A	49	98	0.96	0.08442
1:84930348:T:A	50	98	0.96	0.1638
1:84930372:C:A	50	98	0.74	0.01471
1:84930475:T:C	50	96	0.97	0.4116
1:84930907:A:T	50	98	1	0.0216
1:84931012:C:T	50	100	0.95	0.04557
1:84931117:T:C	50	100	0.94	0.0728
1:84931603:G:C	50	94	0.98	0.1895
1:84931650:A:G	50	100	1	0.02814
1:84932651:T:C	50	98	0.99	0.08479
1:84932683:T:C	50	100	0.78	0.01071
1:84933089:C:A	50	100	0.94	0.01924
1:84933296:C:T	50	100	0.99	0.01834
1:84933370:C:T	50	100	0.97	0.01743
1:84933545:G:C	50	96	0.98	0.4105
1:84933802:A:G	50	100	1	0.01997
1:84933927:C:A	50	100	1	0.04139
1:84934098:A:C	50	96	0.99	0.1895
1:84934157:A:C	50	96	0.98	0.1897
1:84934343:T:C	50	100	1	0.01688
1:84934431:C:A	50	98	0.98	0.1886
1:84934499:C:T	50	96	0.97	0.4341
1:84934880:T:C	50	100	1	0.02814
1:84935055:C:T	50	100	0.97	0.01743
1:84935152:T:C	50	98	0.98	0.02233
1:84935252:C:T	50	98	0.98	0.3282
1:84935799:T:C	50	100	1	0.05047
1:84936035:G:T	50	100	0.98	0.1373
1:84936559:A:C	50	98	0.99	0.1899
1:84936961:C:G	50	98	0.95	0.1698
1:84937314:A:G	50	96	0.99	0.2781
1:84937429:C:T	50	100	0.95	0.01707
1:84937462:C:T	50	96	0.98	0.4316
1:84937492:G:A	50	100	1	0.04121
1:84939543:C:T	50	100	1	0.02796
1:84939555:T:G	50	100	1	0.04139
1:84939570:T:C	50	100	0.98	0.03577
1:84939706:T:G	50	100	0.96	0.05356
1:84940003:C:T	50	100	1	0.04139
1:84940101:C:T	50	100	0.99	0.04212
1:84940102:G:A	50	100	1	0.0118
1:84940204:A:G	50	96	0.97	0.4399
1:84940211:A:G	50	98	0.99	0.1877
1:84941119:T:C	50	100	1	0.02487
1:84941315:T:C	50	100	0.98	0.06845
1:84941369:C:A	50	100	0.97	0.08769
1:84941461:C:T	50	98	0.98	0.459
1:84941565:T:C	50	96	0.98	0.4906
1:84941926:T:C	50	98	0.83	0.06445
1:84941965:C:T	50	100	0.98	0.06845
1:84941966:A:G	50	96	0.98	0.4949
1:84942061:T:A	50	98	0.85	0.01761
1:84942180:A:G	50	98	0.99	0.1126
1:84942303:G:C	50	100	0.98	0.1336
1:84942641:G:A	50	100	0.98	0.1373
1:84942933:G:T	50	100	0.96	0.146
1:84943353:T:G	50	98	0.98	0.3037
1:84943372:G:A	50	100	0.97	0.07934
1:84944347:A:G	50	100	0.96	0.04539
1:84944559:A:G	50	98	0.97	0.1102
1:84944608:C:T	50	98	0.88	0.0354
1:84944861:C:T	50	100	0.98	0.1977
1:84945674:T:C	50	100	1	0.05901
1:84945748:T:C	50	100	0.96	0.01906
1:84946002:G:A	50	100	0.99	0.05646
1:84946038:T:C	50	100	1	0.05901
1:84946320:G:A	50	100	0.92	0.01616
1:84946448:A:G	50	100	1	0.05919
1:84946607:T:C	50	100	1	0.0581
1:84946753:C:T	50	100	0.97	0.1986
1:84946778:C:T	50	100	1	0.0581
1:84946940:T:C	50	100	1	0.05828
1:84947518:A:G	50	100	1	0.05919
1:84947592:C:A	50	98	0.99	0.1819
1:84947651:G:A	50	100	1	0.05919
1:84947673:C:T	50	100	1	0.01416
1:84947697:G:A	50	100	0.99	0.1527
1:84947964:G:C	50	100	1	0.05937
1:84948082:T:C	50	96	0.97	0.3916
1:84948308:C:T	50	100	0.99	0.0699
1:84948403:A:C	50	100	1	0.05937
1:84948440:T:G	50	98	1	0.02796
1:84948464:T:C	50	100	0.94	0.0276
1:84948583:A:G	50	100	1	0.05937
1:84948853:C:T	50	98	1	0.02923
1:84949001:G:A	50	98	0.74	0.01634
1:84949008:C:T	50	96	0.98	0.3912
1:84949091:C:G	50	100	1	0.05955
1:84949157:A:T	50	98	1	0.02923
1:84949335:G:A	50	98	0.99	0.1814
1:84949421:G:A	50	100	1	0.05937
1:84949455:G:A	50	98	0.97	0.2073
1:84949497:T:C	50	98	0.99	0.1905
1:84949747:G:T	50	100	1	0.05919
1:84950115:A:T	50	98	0.97	0.2079
1:84950389:A:C	50	100	1	0.05901
1:84950506:T:C	50	100	1	0.05901
1:84950928:A:C	50	100	0.98	0.1028
1:84951113:C:T	50	98	0.92	0.1734
1:84951157:C:T	50	100	0.88	0.03286
1:84951158:G:A	50	98	0.94	0.1792
1:84951166:G:A	50	100	1	0.04176
1:84951695:T:C	50	98	0.92	0.1207
1:84951844:A:G	50	98	0.93	0.1129
1:84951845:G:A	50	98	0.93	0.1122
1:84951863:A:T	50	100	0.9	0.341
1:84952081:T:C	50	100	0.96	0.118
1:84952096:G:A	50	88	0.9	0.3882
1:84952136:A:C	50	100	0.98	0.0797
1:84952624:C:G	50	98	0.97	0.488
1:84952658:G:C	50	100	0.98	0.07916
1:84952962:A:G	50	100	0.98	0.08388
1:84953273:C:T	50	100	1	0.07498
1:84953274:A:G	50	100	0.98	0.08533
1:84953376:G:A	50	100	1	0.05265
1:84953592:T:A	50	98	0.9	0.09877
1:84953637:G:A	50	100	1	0.07008
1:84953702:A:C	50	100	0.97	0.1514
1:84953705:A:G	50	100	0.97	0.1518
1:84953708:G:T	50	100	1	0.08351
1:84953993:A:G	50	100	0.99	0.3288
1:84954230:C:G	50	100	0.96	0.01053
1:84954264:T:C	50	100	0.98	0.3288
1:84954361:A:C	50	100	0.99	0.3288
1:84954665:G:A	50	100	0.98	0.03395
1:84954810:C:T	50	100	0.99	0.3288
1:84955189:T:C	50	100	1	0.01325
1:84955359:G:A	50	100	0.99	0.3266
1:84955448:T:A	50	100	0.99	0.3272
1:84955484:G:A	50	100	1	0.3268
1:84955644:C:T	50	100	0.99	0.1921
1:84956112:T:C	50	100	0.96	0.01053
1:84956378:C:T	50	100	0.99	0.498
1:84956695:T:C	50	100	1	0.3272
1:84956951:C:T	50	100	1	0.01888
1:84956979:G:T	50	100	0.99	0.3272
1:84957537:T:C	50	100	0.99	0.3273
1:84957581:A:G	50	100	0.99	0.327
1:84957612:C:T	50	98	0.94	0.01344
1:84957831:G:A	50	100	1	0.01216
1:84957858:A:T	50	100	1	0.3275
1:84958037:T:C	50	100	1	0.2433
1:84958062:C:G	50	100	1	0.07008
1:84958499:A:G	50	100	1	0.3275
1:84958796:A:G	50	100	1	0.3275
1:84958830:C:T	50	100	0.91	0.0118
1:84958914:A:T	50	100	1	0.3275
1:84959255:A:G	50	100	1	0.01271
1:84959404:G:A	50	100	1	0.02124
1:84959629:G:A	50	100	1	0.0699
1:84960023:A:G	50	100	0.99	0.4975
1:84960093:C:T	50	94	0.73	0.03431
1:84960106:G:T	49	100	1	0.0699
1:84960138:T:C	50	100	0.99	0.1581
1:84960229:C:T	50	100	1	0.0699
1:84960477:G:T	50	100	1	0.3221
1:84960573:T:C	50	100	1	0.0187
1:84960872:T:G	50	100	1	0.3226
1:84960981:C:A	50	100	1	0.2433
1:84961124:G:A	50	100	1	0.0699
1:84961316:T:C	50	100	1	0.01471
1:84962099:C:T	50	100	0.98	0.02088
1:84963437:T:C	50	100	1	0.0187
1:84963761:A:G	50	100	1	0.0699
1:84963901:C:T	50	100	1	0.327
1:84964118:A:G	50	100	0.99	0.1756
1:84964207:C:T	50	100	1	0.3223
1:84964303:G:T	50	100	0.86	0.03377
1:84964839:G:A	50	100	1	0.327
1:84965027:A:G	50	100	1	0.2431
1:84965168:T:C	50	100	1	0.3272
1:84965192:T:C	50	100	1	0.327
1:84965809:G:T	50	100	0.92	0.0118
1:84966027:T:C	49	100	1	0.327
1:84966141:T:C	50	98	1	0.327
1:84966156:G:A	50	98	1	0.3241
1:84966716:C:A	50	100	1	0.01489
1:84966822:A:G	50	100	1	0.327
1:84966834:A:C	50	100	1	0.327
1:84967264:A:C	50	100	1	0.1581
1:84968853:C:T	50	100	1	0.2433
1:84968930:T:C	50	100	1	0.4967
1:84969099:G:A	50	100	0.99	0.03413
1:84969326:T:G	50	100	1	0.01235
1:84969716:C:T	50	100	0.94	0.02106
1:84969717:C:T	50	100	1	0.07008
1:84969869:C:T	50	100	1	0.3268
1:84969877:G:A	50	100	1	0.3272
1:84970069:G:T	50	100	1	0.3268
1:84970292:C:T	50	100	1	0.2431
1:84970435:T:C	50	100	1	0.3426
1:84970445:G:A	50	100	0.96	0.01089
1:84970779:A:T	50	100	1	0.4967
1:84971243:G:A	50	100	1	0.3422
1:84971254:T:C	50	100	1	0.1547
1:84971434:C:G	50	100	1	0.01271
1:84971804:G:A	50	100	0.94	0.01489
1:84972169:T:C	50	100	1	0.01235
1:84972505:T:G	50	100	0.99	0.01471
1:84972560:C:A	50	100	1	0.3288
1:84972726:T:C	50	100	0.96	0.01071
1:84973376:G:A	50	98	1	0.4898
1:84973464:G:A	50	100	1	0.4898
1:84973545:A:G	50	100	1	0.0699
1:84973585:C:T	50	100	1	0.1585
1:84973621:T:G	50	100	1	0.4967
1:84973687:G:A	50	100	0.92	0.02741
1:84973771:T:C	50	100	1	0.4909
1:84973986:T:A	50	100	1	0.4946
1:84974217:C:T	50	100	1	0.01289
1:84974313:C:A	50	100	1	0.1754
1:84974340:C:T	50	100	1	0.1521
1:84974530:C:T	50	100	1	0.2431
1:84974665:G:T	50	100	1	0.01289
1:84975110:G:A	50	100	1	0.3268
1:84975154:C:T	50	100	1	0.49
1:84975234:C:G	50	100	1	0.4904
1:84975368:C:T	50	100	1	0.4971
1:84975565:A:C	50	100	0.96	0.01071
1:84975948:G:A	50	100	1	0.01344
1:84976019:A:G	50	100	1	0.2431
1:84976102:C:T	50	100	1	0.4971
1:84976246:G:A	50	100	1	0.4971
1:84976536:G:A	50	100	1	0.1636
1:84976564:G:A	50	100	1	0.3266
1:84976697:T:C	50	100	1	0.4902
1:84976964:T:G	50	100	1	0.4971
1:84977123:A:G	50	100	1	0.49
1:84977130:A:T	50	100	1	0.1632
1:84977575:G:A	50	100	1	0.03613
1:84977656:T:C	50	100	0.97	0.04847
1:84977737:G:T	50	100	1	0.4902
1:84977836:T:G	50	100	1	0.4902
1:84977850:A:G	50	100	1	0.1632
1:84977922:A:G	50	100	1	0.3353
1:84978124:C:T	50	100	0.89	0.02651
1:84978147:G:T	50	100	1	0.4902
1:84978543:T:G	50	100	1	0.1612
1:84978562:A:C	50	100	1	0.4902
1:84978718:T:A	50	100	1	0.4902
1:84978757:G:C	50	100	1	0.01271
1:84978799:A:T	50	100	1	0.01271
1:84978823:T:C	50	100	0.99	0.01816
1:84979030:C:T	50	100	1	0.4902
1:84979063:C:A	50	100	1	0.4902
1:84979246:T:C	50	100	1	0.4902
1:84979348:T:C	50	100	1	0.4902
1:84979701:T:C	50	100	1	0.4902
1:84980063:C:T	50	100	1	0.4902
1:84980143:G:A	50	100	1	0.08297
1:84980439:C:T	50	100	1	0.4953
1:84980580:G:A	50	100	1	0.3264
1:84981004:G:A	50	100	0.99	0.35
1:84981651:G:A	50	100	1	0.01271
1:84981910:A:G	50	100	0.99	0.1857
1:84981976:A:T	50	100	0.99	0.4199
1:84981980:A:C	50	100	0.99	0.4167
1:84982087:T:A	50	100	1	0.02778
1:84982088:A:T	50	98	0.97	0.2763
1:84982089:A:T	50	100	0.85	0.01834
1:84982146:T:C	50	100	0.96	0.01071
1:84982156:A:G	49	100	0.9	0.01471
1:84982225:A:G	50	100	1	0.01198
1:84982382:C:T	50	98	0.71	0.01198
1:84982445:T:A	50	100	1	0.01271
1:84982666:T:C	50	100	1	0.4198
1:84982668:A:G	50	100	1	0.4199
1:84983013:C:T	50	100	1	0.0118
1:84983129:G:A	50	100	1	0.02633
1:84983228:C:T	50	100	0.94	0.0118
1:84983397:T:C	50	100	1	0.4199
1:84983422:C:T	50	100	1	0.0187
1:84983536:A:G	50	100	1	0.4199
1:84983568:T:C	50	100	1	0.4192
1:84983802:G:A	50	100	1	0.0118
1:84983882:G:A	50	100	0.97	0.01961
1:84983966:G:C	50	100	1	0.4201
1:84984014:T:C	50	100	1	0.4201
1:84984386:G:T	50	100	1	0.4201
1:84984637:G:A	50	100	1	0.4201
1:84984789:G:A	50	100	1	0.1616
1:84984944:T:C	50	100	1	0.4176
1:84984983:G:C	50	100	1	0.01271
1:84985043:C:T	50	100	1	0.4975
1:84985237:T:C	50	100	1	0.4199
1:84985404:C:T	50	100	1	0.4199
1:84985460:G:A	50	100	1	0.4199
1:84985702:A:C	50	100	1	0.1763
1:84986082:T:C	50	100	1	0.1763
1:84986262:C:T	50	100	1	0.1765
1:84986339:A:G	50	100	1	0.07062
1:84986404:G:C	50	100	1	0.01271
1:84986897:G:A	50	100	0.99	0.1763
1:84987054:T:C	50	100	0.9	0.01271
1:84987184:C:G	50	100	1	0.1763
1:84987206:A:T	50	100	1	0.03395
1:84987212:A:C	49	98	0.82	0.03286
1:84987244:T:G	50	98	1	0.1634
1:84987374:T:G	50	92	1	0.1761
1:84987386:A:G	50	90	1	0.1761
1:84987411:T:C	49	91.8	1	0.1757
1:84987413:T:C	49	91.8	1	0.1763
1:84987424:C:A	46	93.5	1	0.1761
1:84987440:A:G	46	80.4	0.98	0.28
1:84987705:T:C	45	91.1	1	0.1757
1:84987730:T:C	43	95.3	1	0.1757
1:84987788:C:T	50	100	1	0.2427
1:84987996:T:C	50	100	1	0.1763
1:84988426:C:G	50	100	1	0.1772
1:84988545:C:A	50	100	1	0.01271
1:84988764:A:C	50	100	1	0.1761
1:84988918:T:C	50	100	1	0.01216
1:84988930:T:C	50	100	1	0.1761
1:84989198:C:G	50	100	1	0.1761
1:84989679:A:C	50	100	1	0.1763
1:84989689:C:A	50	100	1	0.1763
1:84989690:A:T	50	100	1	0.1763
1:84989849:C:T	50	100	1	0.1763
1:84989993:T:G	50	100	1	0.4976
1:84990019:G:A	50	100	1	0.03395
1:84990024:T:C	50	100	1	0.1759
1:84990142:A:C	50	100	1	0.2433
1:84990253:G:C	47	100	1	0.1759
1:84990523:C:T	50	100	1	0.04031
1:84990906:G:A	50	100	1	0.01271
1:84991219:T:C	50	100	1	0.1476
1:84991278:T:G	50	100	1	0.148
1:84991383:C:T	50	100	0.98	0.09532
1:84991678:T:C	50	100	0.98	0.08243
1:84992250:C:G	50	100	1	0.4101
1:84992374:C:T	50	100	1	0.01271
1:84992400:A:T	50	100	1	0.01271
1:84992435:A:C	50	100	0.99	0.3504
1:84992465:C:T	50	100	1	0.4099
1:84993063:C:A	50	100	1	0.4966
1:84993179:G:T	50	100	1	0.4099
1:84993505:T:C	50	100	1	0.4099
1:84993515:G:A	50	100	1	0.3996
1:84993575:G:T	50	100	1	0.4099
1:84993716:C:T	48	97.9	0.92	0.04484
1:84993791:C:T	48	100	1	0.01271
1:84993792:G:A	47	87.2	1	0.4964
1:84993893:G:A	50	100	1	0.01271
1:84994047:C:T	50	100	1	0.4101
1:84994048:A:G	50	100	1	0.4101
1:84994086:A:G	50	100	1	0.01271
1:84994338:T:C	50	100	1	0.1469
1:84994464:C:G	50	100	0.98	0.08388
1:84995229:C:A	50	100	1	0.423
1:84995239:T:C	50	100	1	0.4101
1:84995347:A:C	50	100	1	0.4962
1:84995573:C:T	50	100	0.99	0.4103
1:84995724:C:T	50	100	1	0.4103
1:84995806:T:A	50	90	0.92	0.3135
1:84996263:A:G	50	100	1	0.4962
1:84996511:G:C	50	100	1	0.4103
1:84996815:C:T	50	100	1	0.01271
1:84996899:C:G	50	100	1	0.4103
1:84996969:G:T	50	100	1	0.4103
1:84996982:T:G	50	100	0.99	0.4103
1:84997067:T:C	50	98	0.99	0.08043
1:84997089:G:C	50	100	0.89	0.02487
1:84997129:C:A	50	100	1	0.01271
1:84997193:G:A	50	100	1	0.01271
1:84997218:C:T	50	100	1	0.01271
1:84997226:G:C	50	100	1	0.4964
1:84997288:G:C	50	100	1	0.4101
1:84997425:C:T	50	100	1	0.4101
1:84997525:A:C	50	100	1	0.4101
1:84997779:G:T	50	100	1	0.03431
1:84998055:C:A	50	100	1	0.4225
1:84998363:C:T	50	100	1	0.0345
1:84998400:C:T	50	100	0.99	0.02033
1:84998826:T:C	50	100	1	0.423
1:84999053:C:G	50	100	1	0.2101
1:84999160:T:A	50	100	1	0.423
1:84999210:T:C	50	100	1	0.01779
1:84999343:G:A	50	98	1	0.2633
1:84999492:A:T	50	100	1	0.4967
1:84999739:T:C	50	100	1	0.4971
1:85000110:T:C	50	100	0.99	0.4374
1:85000172:A:G	50	100	1	0.0345
1:85000654:T:C	50	96	1	0.2921
1:85000686:A:G	50	96	1	0.2919
1:85001312:A:C	50	98	0.99	0.4944
1:85001362:T:C	50	98	0.99	0.482
1:85001447:G:A	50	100	0.99	0.2041
1:85001900:G:A	50	100	0.99	0.02233
1:85002561:T:C	50	100	1	0.01198
1:85002636:T:G	50	100	0.99	0.1846
1:85003124:G:A	50	100	0.99	0.1845
1:85003445:A:G	50	100	1	0.05428
1:85003931:G:A	50	100	1	0.2667
1:85004147:A:C	50	100	0.99	0.04357
1:85004497:C:A	50	100	0.99	0.02233
1:85004502:G:A	50	100	1	0.0118
1:85005161:T:G	50	100	1	0.01779
1:85005504:A:G	50	100	0.99	0.02269
1:85005915:A:C	50	100	0.99	0.0541
1:85006215:G:A	50	100	1	0.0118
1:85006446:A:T	50	94	0.85	0.03704
1:85006448:T:A	47	95.7	0.65	0.01434
1:85006497:G:A	50	92	0.97	0.2346
1:85006527:A:G	50	100	0.99	0.01035
1:85006599:A:G	50	100	1	0.01434
1:85006800:G:A	50	100	1	0.0541
1:85007070:C:T	50	100	1	0.03813
1:85007406:T:C	50	100	1	0.266
1:85007725:G:A	50	100	1	0.01216
1:85008302:C:G	50	100	1	0.0118
1:85008357:T:C	50	100	1	0.2544
1:85008422:A:T	50	100	1	0.04357
1:85008717:T:C	50	100	0.99	0.3555
1:85009231:G:T	50	100	1	0.0118
1:85009250:G:A	50	100	1	0.4786
1:85009750:A:G	50	100	1	0.05392
1:85010206:A:T	50	100	1	0.02269
1:85010546:T:C	50	100	1	0.1836
1:85010953:T:G	50	100	0.99	0.3555
1:85011174:C:A	50	100	1	0.01035
1:85012053:C:T	50	100	1	0.0118
1:85012772:C:T	50	100	1	0.02288
1:85012876:T:C	50	100	1	0.1463
1:85013513:C:T	50	100	1	0.474
1:85013641:T:C	50	100	1	0.0187
1:85013643:G:T	50	100	1	0.03141
1:85013766:G:A	50	98	1	0.02269
1:85013774:G:T	50	100	1	0.2026
1:85013857:A:C	50	100	1	0.01035
1:85014086:A:T	50	100	1	0.1814
1:85014600:G:A	50	100	1	0.1814
1:85015854:G:A	50	100	1	0.02269
1:85016017:C:A	50	100	1	0.1812
1:85016552:G:A	50	92	0.9	0.2229
1:85016951:C:A	50	98	0.76	0.01035
1:85017816:A:G	50	100	1	0.0118
1:85018253:T:C	50	100	1	0.0187
1:85018368:T:A	50	100	0.9	0.03994
1:85018593:C:T	50	100	1	0.4929
1:85018683:A:G	50	100	1	0.2028
1:85018790:C:T	50	100	1	0.2781
1:85019487:C:G	49	100	1	0.0305
1:85019509:G:A	50	100	1	0.01888
1:85019565:C:T	50	98	0.87	0.02106
1:85020085:T:C	50	100	1	0.246
1:85020260:G:A	50	100	1	0.04357
1:85020641:G:A	50	100	1	0.04357
1:85020845:T:C	50	100	1	0.04357
1:85021837:G:A	50	96	0.91	0.1964
1:85021858:T:C	50	98	0.88	0.03268
1:85022347:G:A	50	100	1	0.2026
1:85022471:G:C	50	100	1	0.05465
1:85022729:A:G	50	100	1	0.01017
1:85022995:T:G	50	98	1	0.01017
1:85023175:T:G	50	100	1	0.01434
1:85023221:C:T	50	100	1	0.0187
1:85023673:G:T	50	100	1	0.02288
1:85023817:C:A	50	98	0.93	0.0915
1:85024667:G:A	50	100	1	0.0472
1:85024883:C:T	50	100	1	0.03068
1:85025074:C:T	50	100	1	0.0187
1:85025379:T:C	50	100	1	0.04285
1:85026626:G:A	50	100	1	0.02288
1:85026703:G:A	50	100	1	0.03758
1:85026753:T:A	50	100	1	0.02288
1:85026913:C:T	50	100	1	0.4967
1:85028084:G:C	50	100	1	0.05519
1:85028354:C:G	50	100	1	0.1814
1:85028778:G:C	50	100	1	0.1915
1:85030512:C:T	50	100	1	0.02306
1:85030656:T:A	50	100	1	0.02288
1:85030718:A:G	50	100	1	0.0187
1:85030801:T:C	50	100	1	0.1799
1:85031109:A:G	50	100	1	0.01452
1:85031345:T:G	50	100	1	0.03431
1:85031579:T:C	50	100	1	0.185
1:85031697:C:A	50	100	1	0.0187
1:85032038:T:A	50	100	1	0.0187
1:85032129:A:G	50	100	1	0.4982
1:85032188:A:G	50	100	1	0.0423
1:85034602:A:C	50	100	1	0.01216
1:85034890:G:T	50	100	1	0.01017
1:85035355:C:A	50	100	1	0.02996
1:85035358:A:C	50	100	1	0.4971
1:85035369:T:C	50	100	1	0.05447
1:85035427:C:T	50	100	0.99	0.04176
1:85036254:T:C	50	100	1	0.4985
1:85036425:G:A	50	100	1	0.02288
1:85036654:C:T	50	100	1	0.01071
1:85037015:A:T	50	100	1	0.02288
1:85038833:A:G	50	100	1	0.15
1:85038917:C:G	50	100	1	0.01017
1:85039047:T:C	50	100	0.72	0.01271
1:85039255:A:C	50	100	1	0.1501
1:85040014:G:A	50	98	1	0.4984
1:85040268:G:A	50	100	1	0.1498
1:85040394:G:T	50	100	1	0.02288
1:85041778:G:A	50	100	1	0.01017
1:85041958:T:A	50	100	0.97	0.04539
1:85042171:C:A	50	100	1	0.05501
1:85042430:T:A	50	100	1	0.05501
1:85042753:C:T	50	98	1	0.02288
1:85042918:C:T	50	100	0.99	0.4982
1:85043267:C:T	50	100	1	0.02306
1:85043600:G:A	50	100	0.99	0.4982
1:85043829:C:T	50	100	1	0.01906
1:85043865:G:T	50	100	0.92	0.04611
1:85043936:C:T	50	100	0.96	0.0276
1:85044501:A:C	50	100	0.84	0.03704
1:85045538:C:T	50	100	1	0.02288
1:85045682:G:A	50	100	1	0.01017
1:85046310:G:T	49	100	1	0.01017
1:85046314:G:A	49	100	1	0.01906
1:85046386:C:T	50	100	0.87	0.04176
1:85047715:C:T	50	100	0.99	0.1776
1:85047770:A:G	50	100	1	0.01017
1:85048087:C:T	50	100	1	0.1598
1:85048551:C:T	50	100	1	0.15310000000000001
1:85048599:T:C	50	100	0.98	0.1668
1:85049158:T:G	50	100	0.96	0.2963
1:85049841:G:A	50	92	0.81	0.1245
1:85049961:G:A	50	100	1	0.1407
1:85049988:T:C	50	100	0.96	0.01017
1:85050491:T:C	50	100	0.98	0.1663
1:85051328:C:T	50	100	1	0.1409
1:85052233:G:A	50	100	1	0.01017
1:85053019:T:G	50	100	0.98	0.1723
1:85053391:T:C	50	100	0.92	0.01452
1:85053508:C:T	50	100	0.98	0.01906
1:85053700:C:T	50	100	1	0.1411
1:85053735:T:C	50	100	0.97	0.1723
1:85054543:G:A	49	100	0.99	0.1236
1:85055162:T:C	50	100	0.98	0.2898
1:85055171:A:G	50	100	0.99	0.1494
1:85055569:C:T	50	100	0.98	0.01779
1:85055805:C:T	50	98	0.95	0.09368
1:85056221:A:T	50	100	0.99	0.1416
1:85056513:T:C	50	100	0.98	0.2896
1:85056976:T:C	50	100	0.98	0.1137
1:85057214:G:C	50	100	0.99	0.1698
1:85057715:A:C	50	100	0.98	0.4719
1:85057770:T:C	50	100	0.99	0.2956
1:85058006:T:C	50	98	0.98	0.126
1:85058192:A:G	50	98	0.99	0.1195
1:85060065:A:C	50	100	0.99	0.167
1:85061090:T:C	50	100	1	0.167
1:85061096:T:C	50	100	0.96	0.01162
1:85061819:T:C	50	100	1	0.0167
1:85061823:C:T	50	100	1	0.1302
1:85062018:C:A	50	100	1	0.1334
1:85062291:G:A	50	98	0.99	0.1004
1:85062323:C:A	50	98	0.99	0.3431
1:85062800:C:G	50	100	1	0.1171
1:85062875:G:T	50	100	0.95	0.1269
1:85063189:G:A	50	100	1	0.1737
1:85063414:T:A	50	100	0.99	0.4835
1:85063434:A:C	50	100	0.98	0.03359
1:85063569:G:A	50	100	0.99	0.12
1:85063840:C:A	50	96	0.74	0.05592
1:85063945:T:C	50	98	1	0.1173
1:85064054:G:A	50	100	0.99	0.13
1:85064338:A:G	50	100	0.99	0.1601
1:85064459:G:A	50	100	1	0.0167
1:85064531:G:A	50	100	1	0.118
1:85064897:T:A	50	100	1	0.01616
1:85064958:G:A	50	98	0.84	0.03086
1:85065181:A:C	50	100	0.99	0.118
1:85065184:C:T	50	100	1	0.118
1:85065368:A:C	50	98	0.99	0.1598
1:85065665:T:C	50	100	1	0.1178
1:85066028:C:T	50	100	0.95	0.1195
1:85066288:G:A	49	98	0.99	0.1601
1:85067211:T:C	50	98	0.98	0.1501
1:85068017:T:C	50	100	0.99	0.09949
1:85068314:A:G	50	100	0.96	0.01525
1:85068379:G:A	50	100	0.97	0.1442
1:85068962:C:T	50	100	0.98	0.1432
1:85068966:T:C	50	100	0.95	0.01598
1:85069369:G:A	50	100	1	0.1554
1:85069694:C:T	50	100	0.99	0.1472
1:85069695:G:A	50	100	0.99	0.3204
1:85069711:G:A	50	100	0.93	0.01543
1:85069849:A:G	50	100	0.97	0.01543
1:85069989:G:A	50	100	0.91	0.01779
1:85070085:G:A	50	100	1	0.1554
1:85070217:C:T	50	98	1	0.1727
1:85070544:G:T	50	100	1	0.01725
1:85071196:T:C	50	100	1	0.1547
1:85071598:C:G	50	100	1	0.1549
1:85071819:T:A	50	100	1	0.155
1:85071834:T:G	50	100	1	0.01779
1:85071839:T:C	50	100	0.98	0.1708
1:85072023:T:C	50	100	0.97	0.01253
1:85072207:G:A	50	100	1	0.1736
1:85072498:C:T	50	98	0.98	0.02197
1:85072499:A:G	50	98	0.99	0.02179
1:85072503:G:C	50	100	0.98	0.4655
1:85072515:G:A	50	100	1	0.1658
1:85072730:C:T	50	100	0.97	0.01797
1:85072765:T:C	50	100	0.99	0.1478
1:85072767:G:A	50	94	0.87	0.01162
1:85072824:G:A	50	94	0.84	0.0817
1:85072847:C:T	50	94	0.85	0.1211
1:85072889:T:A	50	100	0.94	0.01035
1:85072911:C:T	50	100	0.91	0.0167
1:85072920:C:A	50	100	0.96	0.114
1:85072972:A:G	50	76	0.79	0.1518
1:85073196:G:A	50	100	0.98	0.1353
1:85073264:A:G	50	100	0.97	0.2671
1:85073444:G:A	50	100	0.95	0.03831
1:85073467:A:G	50	98	0.94	0.01761
1:85073554:C:G	50	100	0.97	0.4074
1:85073648:G:C	50	100	0.96	0.427
1:85074108:A:G	50	100	0.96	0.3159
1:85074121:C:A	50	100	0.98	0.4243
1:85074655:A:G	50	100	0.99	0.4281
1:85074675:T:A	50	100	0.99	0.4749
1:85075082:T:A	50	100	0.99	0.1498
1:85075481:C:T	50	100	0.99	0.15
1:85075988:T:C	50	100	0.98	0.2736
1:85076038:C:T	50	100	0.99	0.4308
1:85076040:C:T	50	100	0.98	0.01634
1:85076224:A:T	50	100	0.99	0.4297
1:85076449:C:T	50	100	0.96	0.02905
1:85076601:C:T	50	100	0.91	0.01017
1:85076606:G:A	50	100	1	0.02088
1:85076861:G:A	50	100	0.99	0.02923
1:85076874:G:A	50	100	1	0.1498
1:85077002:G:T	50	100	0.99	0.02941
1:85077004:C:T	50	100	0.99	0.2792
1:85077123:A:G	50	100	0.99	0.4759
1:85077389:G:A	50	100	1	0.1498
1:85077535:G:A	50	100	0.83	0.01162
1:85078357:C:G	50	100	0.99	0.4319
1:85078504:C:T	50	100	0.99	0.4083
1:85078726:C:T	50	100	0.99	0.4757
1:85078727:A:G	50	100	0.99	0.2547
1:85078990:A:G	50	100	0.99	0.4081
1:85079005:T:C	50	100	1	0.1503
1:85079089:G:T	50	100	0.99	0.05065
1:85079565:A:G	50	98	0.99	0.4081
1:85079689:G:C	50	100	0.86	0.06227
1:85079740:A:G	50	100	0.99	0.2545
1:85079850:C:A	50	100	1	0.01362
1:85080021:G:T	49	98	0.96	0.1267
1:85080024:A:G	50	100	0.99	0.4081
1:85080436:G:C	50	100	0.99	0.4085
1:85080915:A:G	50	100	0.99	0.4085
1:85080922:A:G	50	100	0.99	0.1476
1:85081022:G:A	50	100	1	0.02033
1:85081515:T:C	50	100	1	0.01598
1:85081587:A:G	50	100	0.99	0.4083
1:85081688:C:T	50	100	0.99	0.05065
1:85082126:G:A	50	100	0.99	0.408
1:85082262:T:C	50	100	0.99	0.4749
1:85082787:T:A	50	100	0.98	0.1229
1:85083346:G:C	50	100	0.99	0.4076
1:85083410:C:T	50	100	0.99	0.4076
1:85083781:C:A	50	100	0.99	0.4746
1:85084277:T:C	47	80.9	0.75	0.07044
1:85084312:T:C	48	95.8	0.99	0.2534
1:85084336:C:T	50	98	0.99	0.1503
1:85084935:C:T	50	100	0.99	0.148
1:85085161:C:T	50	100	0.98	0.02542
1:85085236:C:T	50	100	0.96	0.126
1:85085565:C:G	50	100	0.98	0.02451
1:85085740:A:G	50	100	0.99	0.1556
1:85086233:G:C	50	100	0.99	0.407
1:85086412:T:C	50	100	0.99	0.407
1:85086428:A:G	50	100	1	0.01271
1:85086492:A:C	50	100	0.98	0.2562
1:85086935:C:A	50	100	0.88	0.03032
1:85086999:C:T	50	100	0.96	0.1088
1:85087088:C:T	50	100	0.99	0.1505
1:85087256:T:C	50	100	0.96	0.1256
1:85087565:T:C	50	100	0.99	0.0118
1:85087722:T:C	50	100	0.99	0.4072
1:85087920:C:A	50	100	0.99	0.4742
1:85088294:T:C	50	100	0.99	0.4742
1:85088719:T:C	50	100	0.99	0.2551
1:85089103:T:A	50	100	0.96	0.1258
1:85089159:C:A	50	100	0.97	0.4092
1:85089546:G:A	50	100	0.99	0.04593
1:85089989:A:C	50	100	0.98	0.4593
1:85091033:C:G	50	100	0.98	0.4755
1:85091108:G:A	50	100	0.97	0.4582
1:85091552:C:G	50	92	0.9	0.4076
1:85091927:G:A	50	100	0.9	0.08134
1:85091977:T:C	50	92	0.76	0.0463
1:85092138:T:G	50	98	0.87	0.01979
1:85092179:T:C	50	98	0.82	0.05065
1:85092356:G:A	50	100	0.84	0.02342
1:85092625:C:T	50	98	0.89	0.1456
1:85092827:A:G	50	98	0.9	0.08969
1:85093255:G:A	50	98	0.93	0.3484
1:85093713:G:C	50	100	0.93	0.03849
1:85093769:A:G	50	98	0.95	0.348
1:85094239:C:G	50	100	0.97	0.1808
1:85094581:G:A	50	100	0.98	0.1727
1:85094630:T:C	50	98	0.98	0.3471
1:85095863:T:C	50	100	0.98	0.3475
1:85096189:C:T	50	100	1	0.0167
1:85096271:G:A	50	100	0.98	0.4595
1:85096321:G:A	50	100	0.98	0.03958
1:85096469:T:G	50	100	0.98	0.1805
1:85096597:A:T	50	100	0.98	0.466
1:85097130:T:C	50	100	0.84	0.01743
1:85097148:A:G	50	100	0.99	0.1144
1:85098140:A:G	50	100	0.99	0.112
1:85098244:A:G	50	100	1	0.03976
1:85098455:A:G	50	100	0.98	0.3471
1:85098861:C:T	50	100	1	0.0167
1:85099486:C:T	50	98	0.98	0.3488
1:85099587:G:A	50	98	0.98	0.4604
1:85099954:C:T	50	100	0.95	0.01598
1:85100673:C:T	50	100	0.99	0.1117
1:85100804:T:A	50	100	0.98	0.3471
1:85100979:G:T	50	100	0.99	0.03976
1:85101356:A:G	50	100	0.98	0.02088
1:85101523:G:T	50	100	1	0.03994
1:85101656:A:G	50	100	1	0.03976
1:85101711:G:A	49	98	0.97	0.02832
1:85101961:G:A	50	100	0.97	0.2787
1:85103289:G:A	50	100	0.97	0.2789
1:85103423:C:T	50	100	0.98	0.421
1:85103641:T:C	50	100	1	0.0167
1:85103664:A:G	50	100	0.99	0.112
1:85103674:G:A	50	100	0.98	0.3515
1:85103715:C:T	50	100	1	0.03976
1:85103729:A:G	50	100	0.97	0.01543
1:85103782:G:C	50	100	1	0.03976
1:85103815:A:G	49	100	0.99	0.01271
1:85104136:T:G	50	98	0.74	0.03577
1:85104137:T:G	50	94	0.94	0.2529
1:85104138:T:G	49	93.9	0.94	0.2825
1:85104283:G:A	50	100	1	0.03976
1:85105082:G:A	50	100	0.98	0.4606
1:85105185:C:T	50	100	0.97	0.2878
1:85105199:G:T	50	100	1	0.0167
1:85105542:G:A	50	80	0.96	0.4662
1:85106298:C:A	50	100	0.99	0.461
1:85106945:C:T	50	100	1	0.03976
1:85107151:T:C	50	100	0.98	0.04448
1:85107180:C:T	50	100	0.95	0.0187
1:85107412:G:A	50	100	0.99	0.461
1:85107613:A:G	50	100	0.99	0.1118
1:85108338:G:A	50	100	0.99	0.461
1:85108724:G:C	50	100	1	0.03976
1:85108798:A:G	50	100	1	0.03976
1:85109065:C:T	50	98	0.98	0.3489
1:85110484:C:A	50	100	0.98	0.01743
1:85110876:T:C	50	100	1	0.0167
1:85111840:A:G	50	100	0.98	0.01053
1:85112374:T:C	50	100	0.99	0.2985
1:85112554:G:A	50	100	0.98	0.0167
1:85112914:A:G	50	98	0.98	0.3065
1:85113043:A:G	50	100	0.99	0.144
1:85113401:A:G	50	100	1	0.03976
1:85113745:C:A	50	100	0.95	0.03976
1:85113857:C:G	50	100	0.99	0.2979
1:85113952:C:T	50	100	0.99	0.301
1:85113963:T:A	50	100	0.96	0.01652
1:85114116:G:A	50	100	0.99	0.112
1:85114153:C:T	50	100	0.99	0.2976
1:85114389:T:C	50	100	0.98	0.01961
1:85115055:T:A	50	100	0.99	0.2988
1:85115058:C:T	50	100	0.77	0.01325
1:85115364:A:G	50	100	0.99	0.1652
1:85115558:A:C	50	100	1	0.03958
1:85115598:G:A	50	94	0.94	0.3159
1:85115635:G:C	50	100	1	0.03958
1:85115646:C:A	50	96	0.87	0.02778
1:85115722:G:A	50	100	0.97	0.1122
1:85115753:A:G	50	94	0.96	0.2369
1:85116777:T:G	50	98	0.98	0.157
1:85116836:G:C	50	100	0.97	0.01743
1:85116866:G:A	50	94	0.96	0.3751
1:85116985:C:G	50	100	0.98	0.0187
1:85117248:A:T	50	98	0.97	0.1919
1:85117479:C:G	50	94	0.96	0.3764
1:85117610:A:G	50	98	0.97	0.1616
1:85117640:T:A	50	98	0.98	0.1721
1:85117993:G:T	50	98	0.97	0.08333
1:85118302:G:A	50	100	0.98	0.1147
1:85118363:C:T	50	100	0.99	0.3451
1:85118396:C:T	50	100	0.99	0.345
1:85118466:C:T	50	100	0.99	0.3455
1:85118525:C:T	50	100	0.99	0.3453
1:85118835:T:G	50	100	0.99	0.3411
1:85118994:G:A	50	100	0.94	0.01235
1:85119204:C:T	50	100	1	0.189
1:85119231:T:C	50	100	0.99	0.3704
1:85119516:T:A	50	98	1	0.3411
1:85119577:C:T	50	100	0.99	0.08914
1:85119624:G:A	50	100	1	0.3411
1:85119898:C:A	50	100	0.97	0.01235
1:85119926:C:T	50	100	1	0.08914
1:85120017:A:G	50	100	1	0.04012
1:85120265:G:A	50	100	1	0.3451
1:85120487:C:T	50	100	1	0.211
1:85120576:A:G	50	100	1	0.3397
1:85120609:A:T	50	100	1	0.1888
1:85120765:C:T	50	100	0.97	0.01216
1:85121033:C:G	50	100	0.93	0.02342
1:85121066:T:C	50	100	1	0.09296
1:85121424:C:G	49	100	1	0.2498
1:85122332:T:C	50	100	0.99	0.258
1:85122333:G:C	50	100	1	0.04012
1:85123262:C:T	50	100	1	0.3393
1:85123523:C:T	50	100	0.93	0.01525
1:85124159:A:G	50	100	1	0.04012
1:85124336:T:C	50	100	0.96	0.01598
1:85124348:G:A	50	100	1	0.1127
1:85124563:C:T	50	100	1	0.3406
1:85124791:C:T	50	100	1	0.3408
1:85124885:T:C	50	100	0.99	0.04611
1:85125365:A:C	50	100	1	0.3402
1:85125604:T:A	50	94	0.88	0.2672
1:85125916:G:A	50	100	0.98	0.04012
1:85126330:A:G	50	100	0.98	0.3789
1:85126443:G:T	50	100	1	0.1082
1:85126651:A:G	50	100	0.98	0.02378
1:85126936:T:C	50	100	0.98	0.0207
1:85127254:C:T	50	100	0.96	0.03976
1:85127263:C:T	50	100	0.96	0.03976
1:85127328:A:G	50	100	0.99	0.06699
1:85127349:C:T	50	100	0.96	0.01797
1:85127433:C:T	50	100	0.96	0.03976
1:85127491:C:G	50	100	0.99	0.2286
1:85127512:T:C	50	100	0.98	0.01235
1:85127850:T:C	50	100	0.96	0.04757
1:85127982:G:A	50	100	0.98	0.2271
1:85128145:A:G	50	96	0.93	0.01089
1:85128148:A:G	49	91.8	0.86	0.05465
1:85128337:A:G	50	100	0.99	0.06645
1:85128709:T:C	50	100	0.98	0.03976
1:85128754:T:C	50	100	0.84	0.01816
1:85128783:G:A	50	100	0.99	0.2279
1:85128890:T:C	50	100	0.99	0.03976
1:85129076:C:G	50	100	0.99	0.04575
1:85129237:C:G	50	100	0.95	0.03976
1:85129526:T:C	50	100	0.98	0.04103
1:85129900:A:G	50	100	0.97	0.03232
1:85129962:C:T	50	100	0.98	0.3834
1:85130031:T:C	50	100	0.95	0.01943
1:85130149:G:A	50	100	0.95	0.01797
1:85130228:G:T	50	100	0.98	0.02324
1:85130292:T:C	50	100	0.99	0.4103
1:85131066:T:C	50	100	0.99	0.2275
1:85132615:G:A	50	100	1	0.03976
1:85132702:T:C	50	100	0.98	0.3684
1:85132739:G:A	50	100	1	0.03994
1:85133359:C:T	50	98	0.84	0.01144
1:85133749:C:T	50	100	0.98	0.01089
1:85133880:A:C	50	98	0.97	0.2656
1:85134317:C:T	50	98	0.99	0.01688
1:85134341:A:G	50	100	0.98	0.01107
1:85134643:A:C	50	100	0.98	0.3083
1:85134691:G:T	50	100	0.94	0.01017
1:85134813:A:G	50	100	0.97	0.2642
1:85135121:C:G	50	100	1	0.01616
1:85135297:C:G	50	100	1	0.03976
1:85135750:C:T	50	98	0.98	0.04049
1:85135896:T:C	50	100	0.98	0.01107
1:85135904:T:C	49	100	0.98	0.01035
1:85135924:A:G	50	100	1	0.03976
1:85135986:T:C	50	100	1	0.03958
1:85136002:G:T	50	100	0.98	0.01107
1:85136013:G:T	50	98	0.97	0.2625
1:85136098:A:G	50	98	0.98	0.388
1:85136312:G:T	50	100	0.99	0.07353
1:85136356:C:T	50	100	0.97	0.03341
1:85136498:C:T	50	100	0.98	0.03214
1:85136729:T:C	50	98	0.98	0.295
1:85136858:C:G	50	100	1	0.04085
1:85136882:T:A	50	98	0.98	0.3912
1:85136888:G:A	50	98	0.98	0.3912
1:85136924:A:G	50	98	0.98	0.3302
1:85137961:C:T	49	100	0.96	0.03903
1:85138055:C:A	50	100	0.98	0.01634
1:85139003:C:A	50	98	0.95	0.3417
1:85139750:C:T	50	94	0.89	0.4355
1:85140231:T:A	50	92	0.94	0.3052
1:85140419:A:G	50	100	0.97	0.06209
1:85140670:G:A	50	100	0.98	0.0345
1:85140940:A:C	50	100	0.88	0.01307
1:85140972:T:A	50	98	0.95	0.05247
1:85140978:T:C	50	94	0.95	0.2654
1:85141119:C:T	50	100	0.89	0.02052
1:85141249:C:T	50	98	0.94	0.1178
1:85141275:A:G	50	100	0.89	0.0276
1:85141470:C:A	50	100	0.99	0.02869
1:85142033:A:G	50	100	0.99	0.0345
1:85142734:C:T	50	94	0.94	0.07353
1:85143038:G:C	50	100	0.97	0.1826
1:85143164:C:T	50	100	1	0.03431
1:85143240:G:A	50	98	1	0.03431
1:85143389:G:A	50	100	1	0.03468
1:85143935:T:C	50	100	1	0.03431
1:85144127:G:A	50	100	1	0.05683
1:85144201:G:C	50	96	0.91	0.08769
1:85144223:G:A	50	94	0.96	0.2072
1:85144245:G:A	50	96	0.95	0.4212
1:85144279:C:A	50	100	0.97	0.05338
1:85144567:A:G	50	100	0.99	0.03885
1:85144654:A:G	50	100	0.98	0.0728
1:85144759:T:C	50	100	0.99	0.0394
1:85144902:C:T	50	100	0.99	0.07353
1:85145133:T:A	50	100	1	0.03359
1:85145134:A:T	50	100	0.93	0.09568
1:85145378:G:C	50	100	1	0.07861
1:85145567:A:G	50	100	1	0.0817
1:85145594:A:C	50	98	0.99	0.4878
1:85146209:C:T	50	100	0.98	0.2903
1:85146698:T:C	50	100	1	0.04139
1:85146803:G:A	50	100	1	0.02469
1:85146809:C:G	50	100	1	0.08206
1:85146932:G:A	50	100	1	0.08206
1:85147056:G:A	50	100	1	0.08206
1:85147077:G:A	50	100	1	0.08206
1:85147185:A:G	50	100	1	0.1757
1:85147480:A:C	50	100	1	0.08206
1:85147489:A:G	50	100	1	0.09368
1:85147558:C:T	50	100	1	0.0138
1:85147621:A:T	50	76	0.83	0.1467
1:85147632:C:T	50	100	1	0.08206
1:85147868:G:A	50	100	1	0.09096
1:85148778:C:T	50	100	0.83	0.01325
1:85149210:C:G	50	100	1	0.03341
1:85149966:G:A	50	98	0.98	0.2749
1:85150006:G:C	50	98	1	0.2064
1:85150031:G:C	50	100	1	0.1863
1:85150197:A:G	50	100	1	0.09332
1:85150416:T:A	50	98	0.98	0.06718
1:85150478:A:G	50	100	1	0.03359
1:85150513:G:C	50	94	0.96	0.1
1:85150582:C:T	50	100	0.99	0.01398
1:85150760:C:T	50	100	1	0.28
1:85151332:T:C	50	100	1	0.01906
1:85151668:C:T	49	98	0.99	0.07879
1:85151783:C:T	50	100	1	0.0187
1:85151799:T:A	50	96	0.99	0.2177
1:85151852:G:A	50	100	1	0.03359
1:85152086:G:A	50	100	1	0.03359
1:85152425:T:G	50	100	1	0.1656
1:85152464:C:T	50	100	1	0.159
1:85152947:T:C	50	100	1	0.09096
1:85153177:G:A	50	100	1	0.1656
1:85153316:T:C	49	100	1	0.04121
1:85153487:G:A	50	100	1	0.01416
1:85154237:C:G	50	100	1	0.1652
1:85154256:A:G	50	100	1	0.02705
1:85154334:A:G	50	100	1	0.0187
1:85154335:A:G	50	100	1	0.0187
1:85155376:T:A	50	100	1	0.02705
1:85155398:G:A	50	100	1	0.02705
1:85155488:T:A	50	98	1	0.08025
1:85155489:T:A	50	98	0.99	0.1135
1:85155490:T:A	50	100	1	0.2041
1:85155491:A:T	50	98	0.98	0.465
1:85155641:G:A	50	100	1	0.0187
1:85155961:A:T	50	100	1	0.03359
1:85155975:A:C	50	100	1	0.2455
1:85156064:A:G	50	100	1	0.01107
1:85156380:C:G	50	100	0.99	0.4139
1:85156740:C:T	50	100	1	0.2455
1:85156774:G:A	50	94	0.98	0.2164
1:85156860:A:G	50	100	1	0.02705
1:85156864:C:T	50	100	0.94	0.01289
1:85157348:A:C	50	100	1	0.01107
1:85157603:A:G	50	100	1	0.03359
1:85157656:A:C	50	100	1	0.03141
1:85157853:G:A	50	100	1	0.0837
1:85158049:C:G	50	100	1	0.08351
1:85158176:G:A	50	100	1	0.08224
1:85158197:G:T	50	98	1	0.1656
1:85158270:G:A	50	100	1	0.02487
1:85158323:C:G	50	100	1	0.2589
1:85158740:A:C	50	100	1	0.03395
1:85158978:A:G	50	100	0.99	0.08551
1:85159181:G:A	50	100	1	0.0187
1:85159448:C:T	50	100	1	0.03359
1:85159624:G:A	50	98	0.91	0.1432
1:85160172:G:T	50	100	1	0.2478
1:85160754:G:A	50	100	1	0.02469
1:85161381:G:A	50	100	1	0.2478
1:85161416:A:G	50	98	0.98	0.2166
1:85161568:A:C	50	100	1	0.03377
1:85161784:T:C	50	100	1	0.04121
1:85162072:C:T	50	100	1	0.04158
1:85162634:C:T	50	100	1	0.08243
1:85162797:G:A	50	100	1	0.2938
1:85163139:C:T	50	98	1	0.4842
1:85163270:C:T	50	98	1	0.2206
1:85163390:C:T	50	100	1	0.03885
1:85163496:A:G	49	98	1	0.248
1:85163707:G:A	50	100	0.96	0.03286
1:85163761:C:T	50	100	0.98	0.0118
1:85164147:T:C	50	100	1	0.2484
1:85164156:C:A	50	100	0.83	0.01979
1:85164275:T:C	50	100	1	0.248
1:85164332:A:G	50	100	1	0.2729
1:85165182:T:C	50	100	1	0.2731
1:85165216:T:C	50	100	1	0.248
1:85165437:G:A	50	100	1	0.04121
1:85165543:A:G	50	100	1	0.04121
1:85165890:T:C	50	100	1	0.03359
1:85166107:A:G	50	100	1	0.248
1:85166913:T:G	50	100	1	0.08243
1:85166931:C:T	50	100	0.85	0.04012
1:85166977:G:A	50	100	1	0.08243
1:85166981:C:A	50	100	1	0.03377
1:85167115:G:A	50	100	1	0.01362
1:85167199:G:C	50	100	0.95	0.03686
1:85167561:T:C	50	100	1	0.248
1:85167611:C:T	50	100	1	0.08243
1:85167705:G:A	50	100	1	0.0305
1:85167725:G:A	50	100	0.98	0.2377
1:85167834:C:T	50	100	1	0.4838
1:85167949:A:T	50	100	1	0.248
1:85168269:G:A	50	100	1	0.248
1:85168603:G:C	50	100	1	0.08188
1:85168634:C:G	50	100	0.89	0.01725
1:85168644:G:A	50	100	1	0.03359
1:85168970:T:C	50	100	1	0.08243
1:85169164:C:A	50	100	1	0.04121
1:85169209:A:G	50	100	1	0.08243
1:85169694:C:G	50	100	1	0.03359
1:85170048:C:T	50	100	1	0.2469
1:85170612:C:G	50	100	1	0.2471
1:85171804:C:G	50	100	1	0.2471
1:85171965:A:G	50	100	1	0.2738
1:85172092:T:A	50	100	1	0.2471
1:85172220:A:T	50	100	1	0.02469
1:85172280:A:G	50	100	1	0.02469
1:85172296:A:G	50	100	1	0.08261
1:85172357:T:C	50	100	1	0.02469
1:85172359:G:A	50	100	1	0.2471
1:85172934:G:A	50	98	0.99	0.1894
1:85173362:G:A	50	100	1	0.03359
1:85173515:G:C	50	100	1	0.02469
1:85174144:T:C	50	100	1	0.08261
1:85174418:T:A	50	100	1	0.01107
1:85174749:G:A	50	100	1	0.2471
1:85174750:C:A	50	100	1	0.2471
1:85174916:A:T	50	100	1	0.04085
1:85174978:T:C	50	100	1	0.2469
1:85175111:C:T	50	100	0.99	0.4833
1:85175436:G:T	50	100	1	0.08261
1:85175744:C:T	50	98	0.99	0.1284
1:85175752:G:A	50	100	1	0.2471
1:85176576:C:T	50	100	1	0.06663
1:85177243:T:C	50	100	1	0.03885
1:85177743:C:T	50	100	1	0.01126
1:85177821:G:C	50	100	1	0.272
1:85178015:A:T	50	100	1	0.08261
1:85178491:G:A	50	98	1	0.2471
1:85178662:T:G	50	100	1	0.2471
1:85178795:G:A	50	98	0.98	0.1033
1:85178907:T:C	50	100	1	0.0187
1:85179482:G:C	50	100	1	0.2471
1:85180468:G:A	50	100	1	0.08206
1:85180622:G:A	50	100	1	0.08224
1:85180697:A:G	50	98	0.86	0.01053
1:85181005:C:T	50	100	1	0.03359
1:85181114:T:C	50	100	1	0.02469
1:85181188:A:G	46	100	1	0.08969
1:85181299:G:A	50	100	1	0.08243
1:85181487:C:T	50	100	1	0.03359
1:85182030:T:C	50	100	1	0.0187
1:85182185:T:C	50	100	1	0.08243
1:85182224:A:G	50	100	1	0.01107
1:85182937:C:T	50	100	1	0.0187
1:85183190:G:C	50	100	1	0.02469
1:85183222:T:C	50	98	0.99	0.4837
1:85183785:C:T	50	100	1	0.2932
1:85184165:C:T	50	100	1	0.0158
1:85184300:T:C	50	100	1	0.1235
1:85184862:C:G	50	100	1	0.03486
1:85184944:C:T	50	100	1	0.0187
1:85185225:A:C	49	100	0.99	0.03885
1:85185239:T:C	50	100	1	0.1109
1:85185299:G:T	50	100	1	0.03359
1:85185464:T:G	50	100	1	0.02469
1:85185678:A:T	50	100	1	0.03486
1:85185837:G:T	50	100	0.99	0.1235
1:85185871:G:A	50	100	1	0.02469
1:85186403:C:T	50	100	1	0.02469
1:85186493:T:A	50	98	1	0.2878
1:85186496:T:C	50	100	1	0.02469
1:85186497:G:A	50	100	1	0.02469
1:85186595:C:G	49	100	1	0.1038
1:85186668:T:G	49	100	1	0.03359
1:85186688:C:T	49	100	1	0.01089
1:85187123:A:G	50	100	1	0.02469
1:85187202:G:A	50	100	0.98	0.1964
1:85187210:T:G	50	100	1	0.02469
1:85187247:C:A	50	100	0.99	0.1948
1:85187338:A:G	50	100	0.97	0.06899
1:85187364:C:T	50	100	1	0.03359
1:85187401:C:T	50	98	0.99	0.1897
1:85187412:C:T	50	100	1	0.02469
1:85187468:G:A	48	100	0.92	0.01416
1:85187505:C:T	49	100	1	0.1984
1:85187626:A:T	50	98	0.97	0.03885
1:85187652:G:C	50	100	1	0.02469
1:85187740:A:G	50	100	1	0.01107
1:85187847:C:T	47	100	1	0.03359
1:85188148:G:A	50	98	0.99	0.1895
1:85188445:C:G	50	100	0.99	0.1485
1:85188533:T:C	50	98	0.93	0.01216
1:85188609:T:C	50	100	1	0.01471
1:85188682:A:G	50	100	0.97	0.03885
1:85188697:G:T	50	100	1	0.01253
1:85188714:G:A	50	100	1	0.1984
1:85189061:C:T	50	100	1	0.03359
1:85189168:G:C	50	98	0.99	0.2921
1:85189634:A:G	50	100	1	0.01943
1:85190233:G:A	50	100	1	0.03359
1:85190248:C:T	50	100	1	0.08206
1:85190913:T:C	50	100	1	0.03359
1:85190919:T:C	50	100	0.99	0.1487
1:85190997:C:A	50	100	0.99	0.2932
1:85191627:A:G	50	100	0.98	0.1483
1:85191702:G:A	50	100	0.99	0.2157
1:85191787:A:G	50	100	1	0.02469
1:85191859:T:C	50	100	1	0.02469
1:85191988:T:C	50	100	0.89	0.01053
1:85192020:A:C	50	100	0.99	0.219
1:85192069:A:T	50	100	0.99	0.01598
1:85193172:T:C	50	100	1	0.01888
1:85193736:G:A	50	100	0.94	0.01416
1:85194311:G:A	49	100	0.96	0.01489
1:85194692:T:C	50	100	0.99	0.03268
1:85194771:A:T	50	100	0.99	0.03268
1:85194878:C:T	50	100	0.97	0.01489
1:85194949:A:C	50	100	1	0.01035
1:85194950:G:C	50	100	1	0.01035
1:85195069:A:C	50	100	0.97	0.1064
1:85195128:C:T	50	100	0.97	0.08588
1:85195701:A:G	50	98	0.94	0.02015
1:85195759:C:G	50	100	1	0.01525
1:85196130:G:C	50	100	0.98	0.1924
1:85196470:G:A	50	100	1	0.01852
1:85197168:A:G	50	100	0.99	0.2211
1:85197231:T:C	50	100	1	0.01489
1:85197777:C:T	50	100	0.99	0.222
1:85197780:G:T	50	100	0.97	0.0837
1:85197828:G:A	50	100	1	0.01489
1:85198015:C:G	50	100	0.98	0.0561
1:85198016:T:C	50	98	0.95	0.1859
1:85198208:G:A	50	98	0.96	0.06863
1:85198990:G:A	50	100	0.82	0.01489
1:85199282:A:G	50	100	1	0.01053
1:85199642:G:T	50	98	0.95	0.1993
1:85199694:T:C	50	100	1	0.01035
1:85200051:G:A	50	100	1	0.03268
1:85200290:A:T	50	100	0.99	0.01489
1:85200473:T:G	50	98	0.98	0.3025
1:85200523:G:A	50	98	0.91	0.02451
1:85200644:T:C	50	100	0.98	0.0886
1:85200657:G:C	50	100	1	0.01271
1:85200661:C:A	50	100	1	0.01271
1:85201203:T:C	50	100	0.97	0.1033
1:85201229:T:C	50	100	1	0.01834
1:85201703:C:T	50	100	1	0.04049
1:85201901:T:A	50	100	1	0.01271
1:85202084:A:T	50	100	1	0.01271
1:85202756:G:A	50	100	1	0.01289
1:85202927:G:A	50	100	1	0.01289
1:85202993:G:C	50	100	0.98	0.05556
1:85203216:A:C	50	100	0.98	0.05664
1:85203459:C:T	50	100	1	0.03268
1:85203529:A:G	50	100	1	0.01289
1:85203571:C:T	50	100	0.98	0.05556
1:85203695:T:C	50	100	1	0.03268
1:85203782:C:A	50	100	1	0.01053
1:85204199:C:T	50	96	0.88	0.05301
1:85204343:G:T	50	100	0.97	0.08333
1:85204381:T:G	50	100	0.98	0.01525
1:85204718:G:A	50	100	1	0.01289
1:85204890:A:G	49	98	1	0.2215
1:85205156:C:T	50	100	1	0.01289
1:85205192:A:G	50	100	1	0.01834
1:85205216:A:G	50	100	0.91	0.01289
1:85205379:T:G	49	100	0.99	0.01289
1:85205381:C:T	50	100	0.98	0.01271
1:85205446:C:T	50	100	0.99	0.01289
1:85205501:A:G	50	98	1	0.2213
1:85205590:G:A	50	100	0.98	0.01289
1:85205606:G:A	50	100	0.97	0.0846
1:85205638:C:T	50	100	0.94	0.03395
1:85205886:G:A	50	98	0.97	0.01289
1:85206198:T:G	50	100	1	0.03286
1:85206398:C:T	50	100	1	0.01834
1:85206533:C:A	50	100	0.99	0.01852
1:85206592:A:G	50	100	0.95	0.01289
1:85206666:T:A	50	100	0.94	0.01289
1:85207387:C:G	50	100	1	0.03286
1:85208188:C:T	50	100	0.98	0.08805
1:85208629:C:T	50	100	0.83	0.01271
1:85209349:G:A	50	98	0.98	0.4833
1:85209415:C:T	50	98	0.97	0.3041
1:85209776:A:T	50	94	0.94	0.3486
1:85209803:C:G	50	100	0.98	0.01344
1:85209832:A:G	50	100	0.98	0.01344
1:85209944:T:C	50	98	0.96	0.1959
1:85210805:T:C	50	96	0.93	0.08751
1:85211276:A:G	50	94	0.96	0.4472
1:85211277:G:C	50	98	0.98	0.1964
1:85211327:G:A	50	100	0.99	0.01561
1:85211600:G:C	50	96	0.95	0.2584
1:85211847:G:T	50	100	0.98	0.0659
1:85212776:C:A	50	100	1	0.03268
1:85213194:G:A	49	93.9	0.94	0.3406
1:85213258:G:A	50	98	0.98	0.06572
1:85213417:A:G	50	98	0.97	0.341
1:85213423:G:A	50	100	0.93	0.0158
1:85213714:A:G	50	98	0.97	0.4
1:85213747:G:T	50	100	0.97	0.03268
1:85213893:C:A	50	100	0.95	0.03613
1:85213961:A:G	50	100	0.98	0.06554
1:85214725:G:A	50	98	0.96	0.3181
1:85215100:A:T	50	100	0.97	0.0325
1:85215222:C:T	50	100	0.97	0.09949
1:85215312:T:A	50	100	0.99	0.01561
1:85215482:A:G	50	100	0.97	0.3896
1:85215584:G:A	50	100	0.97	0.1605
1:85215595:A:C	50	100	0.97	0.4891
1:85215683:C:T	50	100	0.98	0.01035
1:85215855:A:G	50	100	0.95	0.1354
1:85216280:C:T	50	100	0.98	0.4385
1:85216281:G:A	50	100	0.96	0.2033
1:85216321:T:A	50	100	0.98	0.4386
1:85216330:T:C	50	100	0.98	0.4381
1:85216337:G:A	50	100	0.98	0.4385
1:85216578:T:C	50	100	0.98	0.4292
1:85216615:A:T	50	100	0.98	0.4294
1:85216786:A:C	47	83	0.67	0.01198
1:85216909:T:C	50	100	0.98	0.02288
1:85216934:C:A	49	100	0.99	0.2603
1:85216969:G:A	50	100	0.99	0.08188
1:85217471:G:A	50	100	0.98	0.01325
1:85217760:C:T	50	98	0.94	0.05973
1:85217900:G:T	50	100	0.98	0.3101
1:85218064:A:C	50	100	0.99	0.2892
1:85218335:T:C	50	100	0.96	0.05428
1:85218419:T:A	50	100	0.99	0.309
1:85218479:A:G	50	100	0.96	0.05428
1:85218488:G:T	50	100	0.95	0.03813
1:85218854:A:G	50	100	0.96	0.0541
1:85218974:G:A	49	100	0.97	0.06627
1:85219124:C:A	49	98	0.99	0.04775
1:85219142:C:G	50	100	1	0.01071
1:85219159:G:T	50	100	0.99	0.289
1:85219203:C:A	50	100	1	0.01307
1:85219284:C:T	50	100	0.99	0.3134
1:85219389:G:A	50	100	0.98	0.01325
1:85219506:T:C	50	100	0.95	0.08715
1:85219575:C:T	50	100	0.95	0.04103
1:85219584:A:G	50	100	0.96	0.0541
1:85219608:C:T	50	100	1	0.01307
1:85219616:G:C	50	100	1	0.01307
1:85219643:A:G	50	100	1	0.01307
1:85219674:C:T	50	100	0.99	0.02633
1:85219728:G:T	50	100	1	0.2037
1:85220035:G:C	50	100	1	0.01307
1:85220057:C:T	50	100	1	0.01071
1:85220569:C:T	50	100	1	0.09604
1:85220570:C:A	50	100	0.97	0.02633
1:85220574:C:A	50	100	0.99	0.02342
1:85220634:G:A	50	100	1	0.2037
1:85220809:C:T	50	100	0.95	0.01144
1:85220869:C:T	50	100	0.99	0.3143
1:85221970:C:T	50	100	1	0.01543
1:85221974:C:A	50	100	1	0.0443
1:85222270:A:C	50	100	1	0.01543
1:85222599:C:T	49	100	0.99	0.4737
1:85223262:A:T	50	100	1	0.203
1:85223451:G:A	50	100	0.99	0.2856
1:85223808:G:A	50	100	0.99	0.08206
1:85224483:C:A	50	98	0.99	0.2603
1:85224504:C:A	50	98	0.99	0.2603
1:85224737:C:T	50	98	1	0.2571
1:85224834:G:A	50	100	0.98	0.02524
1:85224883:C:T	50	100	1	0.05973
1:85225359:A:G	50	100	1	0.01543
1:85225746:G:A	50	100	0.98	0.02524
1:85226042:G:C	50	100	1	0.04739
1:85226073:T:C	50	100	1	0.01543
1:85226342:A:G	50	100	1	0.01071
1:85226627:A:G	50	100	0.98	0.0167
1:85226784:T:C	50	100	1	0.05991
1:85226922:G:T	50	100	0.99	0.2593
1:85227001:A:G	50	100	1	0.05991
1:85227141:A:G	50	100	0.96	0.04031
1:85227215:T:C	50	100	1	0.01543
1:85227444:G:A	50	100	1	0.2032
1:85227532:T:A	50	100	0.97	0.06191
1:85227828:T:G	50	100	1	0.01561
1:85227926:T:C	50	100	0.98	0.01325
1:85228427:T:C	50	100	0.99	0.3092
1:85228783:A:G	50	100	0.98	0.08007
1:85228988:C:T	50	98	1	0.2039
1:85229303:A:C	50	100	1	0.05211
1:85229392:G:A	50	100	1	0.01253
1:85229971:T:C	50	100	1	0.4784
1:85230150:C:T	50	100	1	0.05229
1:85230321:A:G	50	100	1	0.4688
1:85230851:T:A	50	100	1	0.203
1:85231030:T:C	50	100	0.96	0.09731
1:85231065:A:G	50	100	1	0.01779
1:85231096:C:T	50	100	0.95	0.01688
1:85231173:T:G	50	100	0.99	0.08824
1:85231273:A:C	50	100	1	0.01779
1:85231537:T:C	50	100	0.97	0.1107
1:85231812:T:C	50	100	1	0.01797
1:85231834:G:A	50	100	1	0.01797
1:85232175:T:C	50	100	0.99	0.4702
1:85232368:C:T	50	100	0.96	0.02397
1:85232664:T:C	50	100	1	0.2567
1:85232814:C:T	50	100	0.99	0.02505
1:85233305:C:T	50	100	1	0.01561
1:85233798:A:G	50	100	0.98	0.0817
1:85233848:T:C	50	100	1	0.2576
1:85233850:T:C	50	100	1	0.2578
1:85233935:C:T	50	100	0.95	0.01688
1:85233983:T:C	50	100	1	0.258
1:85234170:G:A	50	100	1	0.05229
1:85234293:T:C	50	100	1	0.05973
1:85234913:G:A	50	100	1	0.1906
1:85235288:T:A	50	100	1	0.05356
1:85235331:A:T	50	100	0.99	0.254
1:85235388:G:T	50	100	1	0.06028
1:85235509:C:T	50	100	1	0.0532
1:85235884:G:A	50	100	0.98	0.07734
1:85236731:C:G	50	100	1	0.02741
1:85236812:G:C	50	100	1	0.02741
1:85236882:G:T	50	100	0.95	0.01416
1:85237013:A:G	50	100	0.97	0.08406
1:85237185:C:T	50	100	0.99	0.2298
1:85237356:G:A	50	100	0.97	0.01235
1:85237446:A:T	50	100	1	0.07008
1:85237451:C:T	50	100	1	0.2021
1:85237609:G:A	50	100	0.99	0.4101
1:85237861:A:C	50	100	0.99	0.08261
1:85238347:G:T	50	100	0.98	0.05174
1:85238510:A:C	50	100	0.99	0.3856
1:85238752:C:T	50	100	0.99	0.4978
1:85238760:T:A	50	100	0.99	0.04248
1:85238870:C:T	50	100	1	0.4542
1:85239328:G:A	49	100	0.99	0.06009
1:85239376:T:C	49	100	0.99	0.4542
1:85239663:G:A	50	100	0.99	0.1912
1:85240118:C:T	50	100	0.99	0.27
1:85240131:C:T	50	100	1	0.02741
1:85240140:G:A	50	100	1	0.4546
1:85240430:T:C	50	100	0.99	0.2919
1:85241156:C:T	50	100	1	0.3172
1:85241570:T:C	49	91.8	0.98	0.2467
1:85241571:T:C	49	91.8	0.99	0.02814
1:85241597:C:G	50	100	0.99	0.04666
1:85241616:T:C	50	100	0.86	0.0167
1:85242139:C:T	50	100	0.99	0.2774
1:85242222:G:T	50	100	1	0.06845
1:85242365:G:A	50	100	1	0.01216
1:85242596:C:T	50	100	0.99	0.256
1:85242651:G:A	50	100	0.8	0.01652
1:85242980:G:A	50	100	0.74	0.01688
1:85243450:C:T	50	100	0.99	0.05937
1:85244232:C:T	50	100	0.98	0.2869
1:85244566:G:C	50	98	0.99	0.06736
1:85244629:C:G	50	100	0.97	0.3346
1:85245297:C:T	50	100	0.92	0.01888
1:85245375:C:T	50	100	0.96	0.04739
1:85245575:G:A	50	100	0.99	0.02106
1:85246129:T:G	50	100	0.92	0.02015
1:85246604:C:T	50	100	0.99	0.3818
1:85246669:G:A	50	100	0.99	0.01906
1:85247109:G:T	50	100	0.98	0.03105
1:85247235:T:C	50	100	1	0.07898
1:85247540:C:T	50	100	0.99	0.2513
1:85247669:A:T	50	100	0.99	0.1685
1:85247771:A:C	50	100	0.99	0.01906
1:85247959:G:A	50	100	0.97	0.02524
1:85248576:C:T	50	100	0.98	0.04176
1:85248680:T:A	50	100	1	0.02142
1:85248715:G:A	50	100	1	0.08315
1:85249122:C:T	50	100	1	0.07916
1:85249326:G:A	50	100	0.91	0.01253
1:85249557:A:C	50	100	1	0.02142
1:85249770:G:T	50	100	1	0.1934
1:85250195:C:T	50	100	0.98	0.04993
1:85250295:C:G	50	100	0.99	0.364
1:85250787:T:G	50	100	1	0.01924
1:85251090:T:G	50	100	0.98	0.1107
1:85251124:G:A	50	100	0.99	0.1934
1:85251273:A:G	50	100	0.97	0.06699
1:85251296:C:A	50	100	1	0.07916
1:85251855:T:C	50	100	0.99	0.05919
1:85252982:C:T	50	100	0.98	0.04975
1:85253927:T:C	50	100	1	0.07898
1:85254031:T:C	50	100	0.99	0.04176
1:85254324:T:C	50	100	0.99	0.2012
1:85254330:T:C	50	100	1	0.4388
1:85254405:T:C	50	100	1	0.2816
1:85254412:G:A	50	100	1	0.07916
1:85254643:G:T	50	100	0.99	0.232
1:85254666:C:T	50	100	0.96	0.05065
1:85255060:G:A	50	100	1	0.0187
1:85255333:C:G	50	100	0.99	0.2309
1:85255511:C:T	50	100	1	0.4887
1:85256035:A:G	50	100	1	0.0187
1:85256228:T:C	50	100	1	0.4947
1:85256527:C:T	50	100	1	0.01471
1:85256566:A:G	50	100	0.99	0.3324
1:85256678:A:G	50	100	1	0.02433
1:85257146:A:T	50	100	0.99	0.03105
1:85257635:A:G	50	100	1	0.1699
1:85257885:C:G	50	100	0.96	0.07335
1:85258050:T:C	50	100	1	0.3326
1:85258081:T:C	50	98	0.91	0.0216
1:85258126:A:T	50	100	1	0.08497
1:85258600:C:T	50	100	1	0.02142
1:85258645:C:T	50	100	0.99	0.224
1:85258898:G:A	50	100	1	0.2825
1:85259349:G:T	50	100	1	0.03105
1:85259743:G:T	50	100	1	0.1895
1:85260190:C:T	50	100	1	0.02142
1:85260420:C:T	50	100	1	0.1627
1:85260775:A:G	50	100	1	0.02251
1:85261192:G:A	50	100	0.94	0.04085
1:85261313:C:T	50	100	0.97	0.02524
1:85261361:T:C	50	100	1	0.2382
1:85261535:T:C	50	100	1	0.201
1:85261545:T:C	50	100	1	0.05047
1:85261652:G:A	50	100	1	0.04975
1:85262005:C:T	50	100	0.99	0.06645
1:85262207:C:A	50	100	1	0.268
1:85262389:C:T	50	96	0.85	0.04866
1:85262661:G:T	50	100	1	0.0167
1:85262981:C:G	50	100	1	0.396
1:85264137:A:G	50	100	0.98	0.09749
1:85264304:A:G	50	100	1	0.337
1:85264892:G:A	50	100	0.99	0.3943
1:85264912:C:T	50	96	0.97	0.2039
1:85264925:G:A	50	100	1	0.05864
1:85264944:T:C	50	100	0.97	0.1102
1:85265013:C:T	48	97.9	0.99	0.1923
1:85265098:G:A	50	100	0.95	0.0167
1:85265103:T:C	49	95.9	0.76	0.04448
1:85265166:C:T	50	100	1	0.01906
1:85265198:C:T	50	100	0.98	0.0216
1:85265222:G:A	50	100	1	0.063
1:85265229:G:A	50	100	0.98	0.02142
1:85265282:A:G	50	100	0.97	0.02088
1:85265485:G:A	50	100	1	0.01888
1:85265627:T:C	50	98	1	0.3907
1:85265637:T:A	50	100	1	0.3016
1:85265638:G:C	50	100	1	0.3016
1:85266382:A:G	50	98	1	0.3909
1:85266398:T:C	50	100	1	0.01688
1:85266450:G:A	50	100	1	0.01924
1:85266836:G:A	50	100	0.98	0.02342
1:85267056:C:T	50	100	0.99	0.06609
1:85267258:A:C	50	98	1	0.3911
1:85267691:C:T	50	98	1	0.03123
1:85268246:C:T	50	100	0.99	0.2342
1:85269246:A:G	50	100	1	0.06609
1:85270177:C:T	50	100	1	0.03867
1:85270299:G:A	50	100	1	0.02614
1:85271204:C:T	50	100	1	0.02142
1:85272075:G:C	50	100	1	0.02614
1:85272377:G:C	49	100	1	0.2338
1:85272495:T:A	50	100	0.91	0.0118
1:85272502:G:A	50	98	1	0.4693
1:85272617:T:C	50	100	0.95	0.0167
1:85272621:T:G	50	100	0.89	0.01779
1:85272625:C:T	50	98	0.99	0.2111
1:85272712:G:A	50	100	0.99	0.09768
1:85272747:C:T	50	100	1	0.3014
1:85272902:A:C	50	98	0.99	0.05065
1:85273478:G:A	50	100	0.99	0.09786
1:85273758:A:G	50	100	1	0.02142
1:85273889:A:G	50	100	1	0.02633
1:85274002:G:A	50	98	1	0.01924
1:85274066:T:C	50	100	0.99	0.09768
1:85274095:A:G	50	100	0.99	0.09895
1:85274178:A:G	50	100	0.99	0.09786
1:85274341:T:C	50	100	1	0.234
1:85275129:G:A	50	98	1	0.03123
1:85276001:T:C	50	100	1	0.2564
1:85276051:A:T	50	100	0.99	0.07771
1:85276073:G:A	50	100	1	0.02088
1:85276238:G:C	50	100	1	0.2337
1:85276285:G:C	50	100	0.99	0.05519
1:85276329:G:C	50	100	1	0.2554
1:85276340:C:A	50	100	1	0.02142
1:85276474:G:C	50	100	0.99	0.07607
1:85276581:G:C	50	100	1	0.06572
1:85276655:G:C	50	100	1	0.2337
1:85276706:G:A	50	100	1	0.02578
1:85277177:T:A	50	100	0.99	0.07589
1:85277178:C:A	50	100	0.99	0.07589
1:85277530:A:G	50	100	0.96	0.01888
1:85277769:G:A	50	100	0.97	0.1035
1:85278006:G:A	50	100	1	0.04775
1:85278058:G:T	50	100	1	0.2996
1:85278687:G:A	50	100	0.99	0.07589
1:85278789:A:G	50	100	1	0.2996
1:85278894:C:T	50	100	0.99	0.07734
1:85278899:T:G	50	100	0.99	0.07716
1:85279557:C:G	50	100	1	0.04775
1:85279585:C:G	50	100	1	0.02342
1:85279883:C:T	50	98	0.99	0.2111
1:85280146:G:A	50	100	1	0.06554
1:85280419:A:G	50	100	1	0.05211
1:85280479:G:T	50	100	0.99	0.07589
1:85280739:G:A	50	100	1	0.02342
1:85280789:A:G	50	100	0.96	0.07353
1:85280949:A:G	50	100	0.89	0.01344
1:85281071:T:C	50	100	1	0.2987
1:85281246:T:C	50	98	0.99	0.1899
1:85281310:C:T	50	100	0.99	0.07171
1:85281316:G:A	50	100	0.99	0.07589
1:85281393:T:C	50	100	0.98	0.01924
1:85282554:A:C	50	98	0.99	0.05065
1:85282793:A:G	50	100	0.79	0.01779
1:85283800:C:G	50	100	1	0.02142
1:85283878:C:T	50	100	0.99	0.0719
1:85284032:C:G	50	100	0.99	0.2331
1:85284457:G:A	50	100	1	0.02142
1:85284481:C:T	50	100	1	0.06536
1:85284570:G:A	50	100	0.99	0.01888
1:85284663:G:C	50	98	0.99	0.07353
1:85284746:G:A	50	98	0.99	0.07407
1:85284749:C:T	50	98	0.98	0.05011
1:85284888:C:A	50	100	0.99	0.07625
1:85284915:C:T	50	100	0.98	0.08606
1:85285126:G:A	50	100	0.9	0.04139
1:85285157:T:C	50	100	1	0.0207
1:85285239:T:G	50	100	1	0.01943
1:85285750:T:C	50	100	1	0.01888
1:85286336:G:A	50	100	1	0.06518
1:85286373:C:A	50	100	0.99	0.07625
1:85286875:A:G	50	100	1	0.06518
1:85287226:C:T	50	100	1	0.01107
1:85287423:A:T	50	100	1	0.0207
1:85287642:G:A	50	100	1	0.2585
1:85287678:G:A	50	100	1	0.06518
1:85287808:A:T	50	100	1	0.02578
1:85288129:G:T	50	100	0.99	0.07226
1:85288417:A:C	50	100	0.99	0.07262
1:85288462:G:A	50	100	0.98	0.0216
1:85288524:C:T	50	98	0.99	0.2141
1:85288711:T:A	50	100	1	0.04757
1:85289444:A:G	50	100	0.96	0.2498
1:85290242:G:A	50	100	0.99	0.1915
1:85290567:A:G	50	100	1	0.3115
1:85291723:T:C	50	100	1	0.222
1:85292090:C:T	50	100	1	0.05864
1:85292641:C:T	50	100	1	0.05882
1:85293330:A:G	50	98	0.9	0.02052
1:85293985:A:G	50	98	0.97	0.1705
1:85294646:C:T	50	100	1	0.02288
1:85294670:A:G	50	100	1	0.2233
1:85294771:C:T	50	100	0.97	0.03831
1:85294825:T:C	50	98	1	0.282
1:85294860:T:C	50	100	1	0.2179
1:85295158:T:C	50	100	0.99	0.0158
1:85295980:G:C	49	100	1	0.3083
1:85296103:T:C	50	100	1	0.281
1:85296817:C:T	50	100	0.98	0.02505
1:85297091:G:C	50	100	1	0.02288
1:85297293:C:T	50	98	0.83	0.02614
1:85297471:C:T	50	100	1	0.2219
1:85297726:C:G	50	100	1	0.02306
1:85298045:C:G	50	100	1	0.05919
1:85298178:G:A	50	100	1	0.2217
1:85298216:C:T	50	100	0.99	0.3907
1:85298511:C:T	50	100	0.98	0.05084
1:85298809:G:C	50	100	0.99	0.05084
1:85299203:A:G	50	98	0.99	0.3912
1:85299315:A:G	50	100	0.99	0.3949
1:85299610:C:G	50	100	0.99	0.3907
1:85299666:C:T	50	100	1	0.05919
1:85299936:C:T	50	100	1	0.05919
1:85299999:G:C	50	100	1	0.23
1:85300115:A:G	50	100	1	0.2213
1:85300547:C:A	50	100	1	0.2208
1:85301716:C:T	50	100	1	0.02633
1:85301737:T:C	50	100	0.99	0.03903
1:85302111:C:T	50	100	1	0.2124
1:85302228:C:T	50	100	0.97	0.146
1:85302382:A:T	50	100	0.98	0.04739
1:85302469:C:T	50	98	1	0.02469
1:85302696:C:A	49	100	0.99	0.189
1:85302961:G:A	49	95.9	0.98	0.2736
1:85303002:G:A	45	91.1	0.61	0.01688
1:85303177:A:G	50	100	0.98	0.2055
1:85303349:C:T	50	100	0.98	0.2206
1:85303654:G:A	50	100	0.98	0.06227
1:85303779:C:T	50	100	0.98	0.07317
1:85303900:G:C	50	100	0.99	0.02269
1:85303933:G:A	50	100	0.98	0.04539
1:85303973:A:G	50	98	0.98	0.1171
1:85304406:C:A	50	100	1	0.0532
1:85304937:T:C	50	98	0.98	0.2994
1:85305111:A:G	50	100	0.96	0.1634
1:85305769:C:T	50	100	0.98	0.2593
1:85305969:C:T	50	100	0.99	0.04793
1:85306326:G:A	50	98	0.96	0.3715
1:85306648:C:G	50	100	0.85	0.01344
1:85306651:A:G	50	100	0.97	0.2331
1:85307018:C:A	50	100	0.96	0.1616
1:85307089:G:A	50	100	0.94	0.02723
1:85307276:T:C	50	100	1	0.03976
1:85307341:C:T	50	98	0.98	0.02142
1:85307638:T:C	50	98	0.97	0.3223
1:85307993:G:A	50	98	0.98	0.3192
1:85307997:C:T	50	98	0.98	0.3195
1:85308783:T:C	50	100	1	0.01489
1:85309503:C:T	50	100	1	0.06772
1:85309534:C:G	50	100	0.99	0.1674
1:85309765:A:C	50	100	0.99	0.08969
1:85309993:T:C	50	100	1	0.02596
1:85310182:C:T	50	100	1	0.02487
1:85310438:G:C	50	100	0.99	0.08969
1:85310677:A:T	50	100	1	0.02378
1:85311029:A:G	50	100	0.94	0.02179
1:85311211:C:T	50	100	1	0.06373
1:85311278:C:T	50	100	1	0.06373
1:85311567:C:T	50	100	1	0.1736
1:85311841:C:G	50	100	0.99	0.2462
1:85311851:T:G	50	100	0.98	0.09132
1:85312661:G:A	50	100	0.97	0.09114
1:85312757:C:T	50	100	0.99	0.04412
1:85312848:T:C	50	100	0.99	0.03704
1:85313259:T:C	50	100	1	0.01707
1:85313710:G:A	50	100	0.99	0.4368
1:85313923:G:A	50	100	0.9	0.01634
1:85314228:T:C	50	100	1	0.06572
1:85315098:T:C	50	100	0.98	0.1398
1:85315220:A:G	50	100	1	0.08951
1:85316037:C:T	50	100	1	0.3464
1:85316307:A:G	50	100	1	0.01507
1:85316587:A:G	50	100	1	0.06391
1:85316888:C:G	50	100	1	0.08969
1:85317418:T:C	50	100	1	0.3629
1:85318287:T:C	50	100	1	0.1785
1:85319253:G:A	50	100	1	0.1794
1:85319416:T:C	50	100	1	0.01507
1:85319424:T:C	50	100	1	0.04648
1:85319770:G:A	50	100	1	0.01507
1:85319972:T:C	50	100	0.99	0.3021
1:85320068:T:C	50	100	0.99	0.3731
1:85320483:G:A	50	98	0.99	0.1115
1:85320616:T:A	50	100	1	0.3544
1:85321274:T:G	50	100	1	0.3548
1:85321294:G:A	50	100	1	0.3462
1:85321298:T:C	50	100	1	0.01507
1:85321435:G:C	50	100	1	0.2685
1:85321640:T:A	50	100	1	0.2685
1:85321651:C:T	50	100	1	0.1688
1:85321999:A:G	50	100	0.9	0.03903
1:85322284:T:C	50	100	0.99	0.3729
1:85322369:T:C	50	100	1	0.3544
1:85322807:A:C	50	100	1	0.3555
1:85323143:A:G	50	100	1	0.08987
1:85323587:A:G	50	100	0.99	0.1821
1:85324074:G:A	50	100	1	0.2426
1:85324230:G:A	50	100	1	0.3546
1:85324375:C:T	50	100	1	0.07752
1:85324950:G:A	50	100	1	0.2685
1:85325366:C:T	49	98	0.95	0.01507
1:85325574:T:C	50	100	1	0.2685
1:85325975:T:C	50	100	0.98	0.3731
1:85326373:A:G	50	100	1	0.07752
1:85326700:C:T	50	100	1	0.1688
1:85326701:C:T	50	100	1	0.1688
1:85327079:A:T	50	100	1	0.06391
1:85327271:G:A	50	100	0.96	0.01507
1:85327771:A:T	50	100	1	0.07752
1:85327892:C:A	50	100	1	0.07752
1:85328063:G:A	50	100	1	0.2723
1:85328118:A:G	50	98	1	0.3544
1:85328180:C:T	50	100	1	0.01507
1:85328328:T:C	50	100	1	0.01507
1:85328730:G:C	50	96	0.97	0.3698
1:85328885:C:G	50	100	0.98	0.02578
1:85329046:G:C	50	100	1	0.01507
1:85329136:A:G	50	98	1	0.3597
1:85329257:T:C	50	100	1	0.07789
1:85329429:T:C	50	100	1	0.3569
1:85329433:T:C	50	100	1	0.01525
1:85329576:G:A	50	100	1	0.3569
1:85330268:G:A	50	100	1	0.08987
1:85330282:G:A	50	100	1	0.1708
1:85330562:A:C	50	100	1	0.01507
1:85330744:A:G	50	100	1	0.3569
1:85330862:A:G	50	100	1	0.3568
1:85330874:G:T	50	100	1	0.3789
1:85331425:A:G	50	100	0.99	0.01852
1:85331432:T:C	50	100	1	0.01507
1:85331615:A:G	50	100	1	0.2703
1:85331879:A:G	50	98	0.99	0.01053
1:85332169:C:T	50	100	1	0.01507
1:85332189:T:C	50	100	1	0.01507
1:85332355:G:A	50	100	1	0.07789
1:85332392:T:C	50	100	1	0.08025
1:85332635:T:C	50	100	0.98	0.06754
1:85332801:A:G	50	100	1	0.2703
1:85332803:A:C	49	100	1	0.372
1:85332934:G:C	50	100	1	0.03631
1:85333172:T:C	50	100	1	0.3569
1:85333182:G:T	50	100	1	0.3569
1:85333253:G:A	50	100	1	0.3569
1:85333260:C:T	50	100	1	0.3569
1:85333599:G:A	50	100	1	0.3787
1:85333663:C:T	50	100	1	0.01507
1:85334096:G:A	50	100	1	0.01507
1:85334400:A:G	50	100	1	0.07789
1:85334496:G:A	50	100	1	0.1451
1:85334702:T:G	50	100	1	0.3562
1:85336142:T:C	50	100	1	0.01852
1:85336181:A:G	50	100	1	0.01507
1:85336191:G:C	50	100	1	0.07771
1:85337729:C:T	50	100	1	0.01525
1:85337945:C:T	50	100	1	0.07771
1:85338404:A:G	50	100	1	0.2711
1:85338566:G:A	50	100	1	0.3493
1:85338978:C:T	50	100	1	0.06409
1:85339060:A:T	50	98	0.96	0.0906
1:85339062:A:T	50	84	0.97	0.4985
1:85339064:T:A	50	88	0.96	0.256
1:85339110:C:T	50	100	1	0.06481
1:85339154:C:T	50	100	1	0.08987
1:85339247:T:C	50	100	1	0.2847
1:85339295:C:G	50	100	1	0.3479
1:85339672:G:A	50	100	1	0.3785
1:85339783:C:T	50	100	1	0.3493
1:85340322:C:T	50	100	1	0.3635
1:85341093:T:C	50	100	1	0.01943
1:85341737:C:T	50	100	1	0.04611
1:85342012:A:G	50	100	1	0.3787
1:85342324:T:C	50	100	1	0.06409
1:85342481:T:A	50	100	1	0.1712
1:85342642:T:C	50	100	0.99	0.1817
1:85343008:A:T	50	100	1	0.06409
1:85343213:T:C	50	100	0.87	0.01471
1:85343382:T:C	50	100	0.99	0.2858
1:85343441:A:G	50	100	1	0.08025
1:85343443:C:T	50	100	1	0.01507
1:85343500:T:C	50	100	1	0.1707
1:85344593:C:T	50	100	1	0.01507
1:85344623:T:A	50	100	1	0.06409
1:85344987:C:T	50	100	0.84	0.01053
1:85345053:A:G	50	100	1	0.01507
1:85345220:T:C	50	100	1	0.1707
1:85345338:T:A	50	100	0.98	0.01816
1:85345499:A:G	50	100	1	0.2702
1:85345600:C:T	50	100	1	0.0463
1:85345969:A:G	50	100	1	0.08987
1:85346006:C:T	50	100	1	0.01507
1:85346179:A:G	50	100	1	0.04611
1:85346943:A:C	50	100	0.98	0.02959
1:85346977:A:G	50	100	1	0.08987
1:85347057:C:T	49	98	1	0.2696
1:85347516:G:A	50	100	1	0.3568
1:85347661:T:C	50	98	0.95	0.06427
1:85347939:G:A	50	100	1	0.04103
1:85348869:A:G	50	100	1	0.3097
1:85348895:A:G	50	100	0.99	0.03649
1:85349290:T:C	50	100	1	0.07988
1:85349557:T:C	50	100	0.99	0.187
1:85349927:T:C	50	100	1	0.1581
1:85350451:T:C	50	100	1	0.1707
1:85350855:C:T	50	100	1	0.01834
1:85351612:G:A	50	98	1	0.1801
1:85352373:C:T	50	100	1	0.06191
1:85352839:T:C	50	100	1	0.07988
1:85353271:T:C	50	100	1	0.07988
1:85353692:T:C	50	100	0.97	0.03885
1:85354958:G:A	50	100	0.96	0.05991
1:85355317:T:C	50	100	1	0.2284
1:85355479:A:G	50	100	1	0.07988
1:85357089:T:C	50	100	1	0.2702
1:85357300:A:T	50	100	1	0.08551
1:85357361:G:C	50	100	1	0.3637
1:85357437:G:A	50	100	1	0.3379
1:85357713:T:C	50	100	1	0.01507
1:85357993:T:A	50	100	0.99	0.1683
1:85358094:T:C	50	100	1	0.07988
1:85358112:C:G	50	100	1	0.1707
1:85358219:T:C	50	100	0.99	0.03776
1:85358591:G:A	50	100	1	0.01507
1:85358643:T:C	50	100	1	0.01126
1:85359133:T:C	50	100	1	0.2861
1:85359790:G:C	50	100	1	0.3789
1:85360195:T:C	50	100	1	0.06409
1:85360457:G:C	50	100	1	0.07898
1:85360511:T:C	50	100	1	0.3562
1:85361109:T:C	50	100	1	0.06409
1:85361291:C:T	50	100	1	0.04611
1:85361769:G:A	50	100	1	0.3972
1:85362407:A:C	50	100	1	0.1587
1:85362943:A:C	50	100	0.99	0.2369
1:85363141:T:A	50	100	0.99	0.07988
1:85363157:T:C	50	100	0.99	0.07988
1:85363287:G:C	50	100	1	0.1707
1:85363722:A:G	50	100	0.98	0.3094
1:85364444:G:A	50	100	1	0.01507
1:85364746:G:A	50	100	1	0.07988
1:85364763:C:T	50	100	0.98	0.07789
1:85364887:G:A	50	100	1	0.3388
1:85364949:T:C	50	100	1	0.2702
1:85365861:T:G	50	100	1	0.27
1:85365950:G:A	50	100	1	0.04611
1:85366107:A:C	50	100	1	0.08951
1:85366109:A:C	50	100	0.98	0.1649
1:85366692:G:A	50	100	0.96	0.03849
1:85367069:C:T	50	100	1	0.01507
1:85367924:T:C	50	98	0.96	0.02923
1:85368047:A:C	50	100	0.99	0.03649
1:85368136:T:C	50	100	1	0.02052
1:85368205:A:C	50	100	1	0.01071
1:85368366:A:G	50	100	1	0.01507
1:85368395:A:T	50	100	1	0.0187
1:85368559:C:T	50	100	1	0.04938
1:85369028:G:A	50	100	1	0.04938
1:85369109:G:A	50	100	1	0.01126
1:85369523:C:T	50	100	0.98	0.1774
1:85369679:C:T	50	98	0.95	0.05374
1:85369756:T:C	50	100	1	0.08969
1:85369887:A:G	50	100	1	0.06409
1:85370390:T:C	50	100	0.97	0.1736
1:85370709:G:C	50	96	0.91	0.1316
1:85370753:G:A	50	94	0.95	0.2885
1:85370783:G:T	50	96	0.95	0.2173
1:85371072:G:A	50	100	1	0.0345
1:85371486:G:C	50	100	1	0.07861
1:85371497:C:T	50	100	1	0.05683
1:85371838:C:T	50	100	1	0.065
1:85372110:T:C	50	100	1	0.2918
1:85372542:A:G	50	100	1	0.01089
1:85372554:G:T	50	100	1	0.09223
1:85372730:G:A	50	100	0.99	0.3259
1:85372787:A:G	50	100	1	0.01652
1:85373240:A:G	50	100	1	0.06518
1:85373453:G:A	50	100	1	0.06518
1:85373704:T:C	50	100	1	0.06518
1:85373824:G:A	50	100	1	0.3809
1:85374508:T:G	50	98	0.99	0.2901
1:85374514:T:C	50	100	1	0.01561
1:85375373:C:G	50	100	1	0.09223
1:85375802:C:T	50	100	1	0.3606
1:85376154:G:T	50	100	1	0.01652
1:85376429:A:G	50	100	0.99	0.1767
1:85376687:T:C	50	100	0.99	0.02524
1:85377141:A:G	50	100	0.99	0.0256
1:85377153:C:T	50	100	1	0.01652
1:85377555:C:G	50	100	1	0.06046
1:85377626:C:T	50	100	1	0.06046
1:85377712:C:T	49	100	0.96	0.1106
1:85378079:A:G	50	100	0.99	0.02542
1:85378385:A:G	50	100	1	0.01652
1:85378647:G:C	50	100	1	0.09223
1:85378934:A:C	50	100	0.99	0.3909
1:85378988:T:C	50	100	1	0.3497
1:85379152:G:A	50	100	1	0.09223
1:85379169:T:C	50	100	1	0.09223
1:85379569:C:T	50	100	1	0.06046
1:85379684:T:C	50	100	1	0.291
1:85379754:G:C	50	100	0.78	0.01906
1:85380138:A:C	50	100	1	0.2712
1:85380189:A:G	50	100	0.96	0.09822
1:85380315:G:T	50	100	1	0.3529
1:85380702:T:A	50	100	1	0.3804
1:85380909:A:G	50	100	1	0.3497
1:85381494:C:G	50	100	1	0.05701
1:85381720:T:G	50	100	0.95	0.01924
1:85381756:C:T	50	100	1	0.01924
1:85381954:T:C	50	100	1	0.01507
1:85382000:A:G	50	100	1	0.3446
1:85382011:G:A	50	100	1	0.01507
1:85382401:A:G	50	100	1	0.01507
1:85382883:A:G	50	100	1	0.02505
1:85383138:T:C	50	100	0.99	0.1456
1:85383147:T:G	50	100	1	0.2843
1:85383183:A:C	50	100	0.99	0.3833
1:85383240:T:A	50	100	0.99	0.0915
1:85383315:G:A	50	100	0.99	0.1456
1:85383338:A:C	50	100	1	0.06518
1:85383505:A:C	50	100	1	0.06736
1:85383785:T:C	50	100	1	0.04611
1:85383806:G:A	50	100	1	0.3606
1:85384040:G:A	50	100	1	0.1754
1:85384563:T:C	50	100	1	0.3497
1:85385625:C:T	50	100	1	0.08043
1:85385655:C:A	50	100	1	0.02179
1:85385687:T:A	50	100	1	0.2712
1:85385913:G:A	50	100	1	0.05701
1:85387005:A:G	50	100	1	0.06173
1:85387072:A:G	50	100	1	0.1737
1:85387159:C:G	50	100	1	0.06518
1:85387253:A:C	50	100	0.99	0.1768
1:85388022:A:C	50	100	0.99	0.02542
1:85388219:T:C	50	100	1	0.3833
1:85388687:T:C	50	100	1	0.06173
1:85389415:T:A	50	100	1	0.3268
1:85389939:A:G	50	100	1	0.3804
1:85390033:G:A	50	100	0.99	0.1743
1:85390172:T:C	50	100	1	0.2843
1:85390394:G:A	50	100	1	0.06046
1:85390821:C:T	50	100	0.91	0.01888
1:85391126:T:A	50	100	1	0.01507
1:85391519:G:A	50	100	1	0.01525
1:85391891:A:T	50	100	1	0.1155
1:85391998:T:A	50	100	0.98	0.1599
1:85392155:A:G	50	98	0.98	0.05592
1:85392292:G:T	50	100	1	0.01198
1:85392440:C:T	50	100	1	0.09205
1:85392591:G:A	50	100	0.99	0.3833
1:85392635:A:C	49	100	1	0.06518
1:85392811:A:G	48	89.6	0.93	0.08624
1:85393174:T:C	50	100	1	0.3538
1:85393582:T:C	50	98	1	0.1756
1:85393689:C:T	50	100	1	0.2603
1:85393693:T:C	50	100	1	0.3758
1:85394121:C:T	50	100	1	0.1692
1:85394227:A:G	50	100	1	0.1692
1:85394487:G:A	50	98	1	0.1756
1:85394691:C:T	49	100	1	0.1692
1:85394799:C:T	50	100	1	0.0167
1:85394941:C:T	50	100	1	0.2603
1:85395060:A:C	50	100	1	0.2605
1:85395095:A:T	50	100	0.98	0.02941
1:85395351:T:G	50	100	0.99	0.3653
1:85395410:T:C	50	100	1	0.03903
1:85395881:A:G	50	100	0.99	0.1692
1:85396293:C:G	50	100	1	0.3513
1:85397028:C:A	50	100	1	0.1456
1:85397053:G:T	50	100	0.99	0.4074
1:85397462:T:G	50	100	0.98	0.0374
1:85397700:G:A	50	100	1	0.3511
1:85398531:A:G	50	100	1	0.01652
1:85398563:A:C	50	100	0.98	0.04975
1:85398680:G:A	50	100	0.95	0.0256
1:85398708:C:T	50	100	0.99	0.08769
1:85398836:T:C	50	100	0.99	0.1768
1:85399028:T:C	50	100	1	0.2714
1:85399698:T:C	50	100	1	0.02197
1:85400187:T:C	44	88.6	0.93	0.05882
1:85400193:T:C	50	96	0.98	0.1216
1:85400213:C:T	47	95.7	0.99	0.3602
1:85400464:A:G	50	100	1	0.3546
1:85400471:T:C	50	100	1	0.01089
1:85400544:T:A	50	98	1	0.01053
1:85400728:A:T	50	100	1	0.36
1:85401119:A:C	50	100	1	0.065
1:85401723:A:G	50	100	1	0.3669
1:85402974:C:A	49	100	1	0.3455
1:85402996:C:A	49	100	1	0.3462
1:85403019:G:A	50	100	0.97	0.01961
1:85403115:A:G	50	100	0.99	0.1705
1:85403359:A:C	50	100	0.99	0.1088
1:85403820:C:T	50	100	1	0.01652
1:85404341:C:T	50	100	1	0.07988
1:85404657:A:T	50	100	0.98	0.01652
1:85405100:G:A	50	100	0.99	0.1774
1:85405329:A:T	50	100	0.99	0.3893
1:85405415:G:A	50	100	1	0.06137
1:85405935:T:G	50	100	0.99	0.2028
1:85406018:A:G	50	100	0.99	0.1788
1:85406197:C:T	50	100	1	0.04575
1:85406752:T:C	50	100	1	0.02179
1:85406935:T:C	50	100	1	0.01906
1:85406940:C:A	50	100	1	0.01652
1:85407250:G:T	50	100	1	0.01906
1:85407554:C:T	50	100	0.99	0.1767
1:85408068:C:T	50	100	0.97	0.08642
1:85408267:T:C	50	100	1	0.02524
1:85408522:A:C	50	100	1	0.146
1:85408812:C:T	50	100	1	0.4728
1:85408931:C:T	50	100	1	0.3524
1:85409277:A:C	50	100	1	0.02524
1:85409805:A:G	50	100	1	0.08061
1:85409939:A:G	50	100	1	0.234
1:85410535:A:G	50	100	1	0.3762
1:85410633:G:A	50	100	1	0.3464
1:85410672:T:C	50	100	1	0.1501
1:85411415:C:T	50	100	0.99	0.3528
1:85411815:C:T	50	100	1	0.02524
1:85412525:C:T	50	100	0.99	0.1747
1:85413841:C:G	50	100	0.99	0.3751
1:85413930:A:C	50	100	1	0.1768
1:85414187:T:C	50	100	1	0.05664
1:85414777:C:A	50	100	1	0.02524
1:85414785:C:G	50	100	0.99	0.317
1:85414857:T:G	50	100	0.99	0.02542
1:85414980:C:T	44	100	1	0.2691
1:85415176:G:A	50	100	0.99	0.02542
1:85415250:G:A	50	100	0.98	0.1776
1:85415279:C:G	50	100	1	0.0167
1:85415293:T:C	50	100	1	0.195
1:85415502:A:G	50	100	0.99	0.02542
1:85415595:T:G	50	100	1	0.1696
1:85415911:T:C	50	100	0.98	0.08733
1:85416076:T:G	50	100	1	0.1498
1:85416791:C:T	50	100	1	0.01198
1:85416915:G:A	50	100	1	0.06481
1:85417188:G:A	50	100	1	0.1745
1:85417222:A:G	50	100	1	0.1999
1:85417637:C:G	50	100	1	0.2306
1:85417773:T:C	50	100	1	0.1968
1:85417993:T:C	50	100	0.99	0.01089
1:85418341:T:C	50	100	1	0.1921
1:85418393:C:T	50	100	0.99	0.4014
1:85418408:G:T	50	100	0.99	0.3724
1:85418418:T:C	50	100	0.99	0.1952
1:85418656:C:T	50	100	1	0.03903
1:85418682:G:A	50	100	1	0.2629
1:85418687:T:C	50	100	0.99	0.09277
1:85418938:G:A	50	100	0.99	0.09277
1:85418987:T:C	50	100	1	0.01489
1:85419089:T:C	50	100	1	0.1767
1:85419495:A:G	49	100	0.99	0.1741
1:85419496:C:T	48	100	1	0.06137
1:85420048:C:G	50	100	0.99	0.1694
1:85420153:C:T	50	100	0.99	0.1754
1:85420541:C:T	50	100	0.99	0.3765
1:85420995:A:G	50	100	0.98	0.02542
1:85420998:G:A	50	100	0.98	0.08497
1:85421155:A:G	50	100	1	0.01489
1:85421281:C:T	50	100	0.98	0.06645
1:85421559:T:C	50	100	1	0.01652
1:85422070:C:T	50	100	0.98	0.02941
1:85422092:A:T	50	100	1	0.3715
1:85422797:C:T	50	100	1	0.1747
1:85423090:G:A	50	100	1	0.05664
1:85423175:T:G	50	100	1	0.02233
1:85423303:A:C	50	100	1	0.1698
1:85423397:T:G	50	100	1	0.1908
1:85423817:G:A	50	100	1	0.01489
1:85423913:G:A	50	100	1	0.4483
1:85424811:C:A	50	100	1	0.1832
1:85425043:G:A	50	100	0.99	0.1997
1:85425702:A:G	50	100	1	0.1759
1:85425774:G:T	50	100	1	0.1743
1:85426026:A:C	50	100	1	0.2322
1:85426512:A:C	50	100	0.98	0.02524
1:85426674:G:A	50	100	1	0.02723
1:85426700:C:G	50	100	1	0.1696
1:85427034:C:T	50	100	1	0.1565
1:85427706:T:C	50	98	0.88	0.0207
1:85428045:C:T	50	100	1	0.2696
1:85428137:G:A	50	100	1	0.06009
1:85428272:A:G	50	100	1	0.1983
1:85428294:G:C	50	100	1	0.1022
1:85428344:G:A	50	100	1	0.1997
1:85428465:G:A	50	100	1	0.06481
1:85428536:A:G	50	100	0.99	0.01634
1:85428936:T:C	50	100	0.99	0.06481
1:85429116:A:T	50	100	1	0.01452
1:85429181:G:A	50	100	0.99	0.1743
1:85429249:T:A	50	100	0.99	0.1997
1:85429920:G:C	50	98	0.89	0.01053
1:85429926:C:T	50	100	1	0.1745
1:85429969:G:A	50	100	0.97	0.01271
1:85430098:G:A	50	100	1	0.1759
1:85430137:G:A	50	100	1	0.1743
1:85430868:T:C	50	100	0.99	0.3764
1:85431485:A:G	50	100	1	0.02524
1:85431703:G:A	50	100	1	0.1757
1:85431887:C:G	50	98	1	0.1839
1:85432098:G:C	50	100	0.98	0.1438
1:85432221:G:A	50	100	1	0.1759
1:85432246:C:G	50	100	0.98	0.01452
1:85432359:C:T	50	100	0.98	0.0797
1:85432477:T:G	50	100	1	0.1981
1:85432647:A:G	50	100	0.99	0.1696
1:85432778:G:A	50	100	1	0.2789
1:85432825:A:G	50	100	1	0.09477
1:85432892:T:A	49	100	1	0.06463
1:85433281:G:A	50	100	1	0.01489
1:85433445:C:T	50	98	1	0.2607
1:85433532:A:C	50	100	0.99	0.3666
1:85433745:T:C	50	100	0.99	0.3931
1:85434422:G:T	50	100	0.8	0.02469
1:85434680:C:T	50	98	0.99	0.01507
1:85435034:A:C	50	100	0.99	0.06481
1:85435044:T:C	50	100	0.99	0.175
1:85435626:T:C	50	100	0.99	0.2133
1:85435684:G:A	50	100	0.99	0.1756
1:85435915:C:T	50	98	0.99	0.2582
1:85435962:G:T	50	90	0.9	0.0167
1:85435964:G:T	50	92	0.94	0.05174
1:85435966:G:T	50	94	0.98	0.1084
1:85435968:G:T	49	95.9	0.96	0.4929
1:85435970:G:T	50	96	0.91	0.09913
1:85436204:T:A	50	100	1	0.09441
1:85436230:T:A	50	100	0.99	0.07135
1:85436231:A:T	50	96	0.99	0.4492
1:85436236:A:T	50	96	0.98	0.4484
1:85436362:C:T	50	98	0.97	0.05574
1:85437149:T:C	50	100	1	0.01979
1:85437271:C:T	50	100	1	0.06155
1:85437452:A:G	50	100	1	0.03159
1:85437590:A:G	50	100	0.99	0.05846
1:85438326:C:T	50	100	0.93	0.01489
1:85438655:C:T	50	100	0.98	0.1696
1:85439279:T:C	50	100	1	0.02033
1:85439302:G:A	50	100	1	0.1979
1:85439453:A:G	50	100	0.99	0.3088
1:85439744:G:A	50	98	1	0.09296
1:85440022:A:G	50	100	1	0.169
1:85440149:T:C	50	100	1	0.01489
1:85440702:G:T	50	100	1	0.1812
1:85441047:T:C	50	100	0.97	0.01344
1:85441133:G:A	50	100	1	0.2333
1:85441942:C:T	50	100	1	0.2126
1:85442168:A:T	50	100	0.99	0.1062
1:85442499:A:C	50	100	1	0.02052
1:85442554:C:T	50	100	1	0.01452
1:85442568:G:C	50	100	0.98	0.02033
1:85442599:A:G	50	100	1	0.1649
1:85442750:G:A	50	100	1	0.02033
1:85442966:T:G	50	100	1	0.3994
1:85443041:T:C	50	100	1	0.04975
1:85443101:T:C	50	100	0.99	0.181
1:85443330:T:C	50	100	0.99	0.02106
1:85443401:C:A	50	100	0.97	0.01089
1:85443410:T:C	50	100	0.99	0.09168
1:85443486:C:G	50	100	1	0.02033
1:85443527:T:C	50	100	1	0.398
1:85443592:C:T	50	98	1	0.2567
1:85444025:G:A	50	100	1	0.2371
1:85444123:C:A	50	98	0.96	0.03849
1:85444216:T:C	50	100	1	0.01489
1:85444338:A:T	50	100	1	0.02179
1:85445017:G:A	50	100	1	0.08315
1:85445094:G:A	50	100	0.99	0.3553
1:85445210:C:A	50	100	1	0.2131
1:85445268:G:A	50	100	1	0.199
1:85445290:T:C	50	100	0.99	0.06155
1:85445544:T:A	50	100	0.97	0.01089
1:85445607:A:G	50	100	1	0.4768
1:85446389:C:T	50	100	1	0.02088
1:85446460:G:T	50	100	0.9	0.01162
1:85446664:C:T	50	100	1	0.01797
1:85446901:T:C	50	100	1	0.1627
1:85447046:C:T	50	100	1	0.1894
1:85447322:C:T	50	100	1	0.08751
1:85447729:G:A	50	100	0.99	0.04938
1:85447825:G:T	50	100	1	0.4435
1:85447855:T:C	50	100	1	0.2137
1:85448057:T:C	50	100	1	0.1623
1:85448773:C:T	50	100	1	0.01489
1:85449374:C:A	50	98	1	0.3132
1:85449451:T:C	50	100	0.99	0.3764
1:85449466:A:G	50	100	1	0.1625
1:85449500:T:C	50	100	1	0.2362
1:85449538:G:T	50	100	0.99	0.08969
1:85449690:T:C	50	100	1	0.199
1:85449691:C:T	50	100	1	0.199
1:85449719:C:T	50	98	0.99	0.374
1:85451006:G:A	50	98	0.99	0.0541
1:85451880:G:A	50	100	1	0.1418
1:85452326:C:T	50	100	1	0.2382
1:85452418:C:T	50	100	0.99	0.4052
1:85452646:T:C	50	100	0.99	0.1977
1:85452674:G:A	50	98	0.98	0.1808
1:85452730:A:C	50	100	1	0.01507
1:85452771:C:T	50	100	0.86	0.03486
1:85453080:G:A	50	100	0.99	0.0541
1:85453213:C:T	50	100	1	0.01507
1:85453287:T:A	50	100	1	0.2458
1:85453877:G:C	50	100	0.97	0.03504
1:85454027:G:C	50	100	0.99	0.3081
1:85454076:A:C	50	100	0.99	0.246
1:85454536:G:C	50	100	0.99	0.2883
1:85454892:C:T	50	100	1	0.01507
1:85454958:G:A	50	100	0.96	0.02142
1:85455051:G:C	50	100	0.99	0.1478
1:85455123:A:T	50	100	0.98	0.01035
1:85455154:A:G	50	100	1	0.01543
1:85455536:A:G	50	100	0.99	0.02179
1:85455874:A:G	50	98	0.98	0.11
1:85456390:T:C	50	100	0.92	0.03686
1:85456420:A:G	50	100	0.93	0.02142
1:85456481:T:C	50	98	0.92	0.04212
1:85456960:A:G	50	100	0.9	0.01652
1:85456978:C:T	50	96	0.91	0.3417
1:85457131:A:G	50	100	0.97	0.03649
1:85457189:A:G	50	100	1	0.02959
1:85457461:A:G	50	100	0.98	0.01616
1:85457789:G:A	50	100	0.96	0.207
1:85457940:T:G	50	100	1	0.01543
1:85458237:G:A	50	100	0.99	0.362
1:85458316:T:C	50	100	0.99	0.4446
1:85458448:T:A	50	100	0.95	0.06445
1:85458489:T:C	50	100	1	0.06645
1:85458569:C:T	50	100	1	0.01543
1:85458572:A:G	50	100	1	0.02288
1:85458781:T:C	50	100	0.97	0.1142
1:85459007:C:T	50	100	0.98	0.02251
1:85459223:A:C	50	100	1	0.01543
1:85459268:C:G	50	100	0.74	0.02288
1:85459345:T:C	50	100	0.98	0.2945
1:85459425:T:G	50	100	0.99	0.2458
1:85459552:C:T	50	100	0.98	0.2126
1:85459724:C:A	50	100	1	0.02996
1:85460295:T:G	50	100	1	0.3626
1:85460598:A:T	50	100	0.98	0.1503
1:85461043:G:A	50	100	0.98	0.2126
1:85461130:G:C	50	100	1	0.01688
1:85461135:G:C	50	100	0.97	0.114
1:85461198:T:G	50	100	0.99	0.08315
1:85461221:A:T	50	100	0.99	0.3021
1:85461584:T:G	50	100	1	0.0167
1:85461724:C:T	50	100	0.99	0.08351
1:85461780:G:A	50	100	0.99	0.3016
1:85461799:C:T	50	100	0.99	0.3306
1:85462196:A:G	50	96	0.99	0.3301
1:85462554:A:C	50	100	0.99	0.3007
1:85462881:T:C	50	100	0.99	0.0728
1:85462895:C:A	50	100	0.99	0.02215
1:85462905:C:T	50	100	1	0.01543
1:85463014:G:A	50	100	1	0.01543
1:85463128:C:T	50	100	0.97	0.05991
1:85463325:T:C	50	98	0.98	0.2992
1:85463431:A:G	50	100	1	0.01362
1:85463531:C:A	50	98	1	0.3008
1:85463773:A:G	49	100	1	0.02996
1:85464228:T:G	50	100	1	0.01362
1:85464711:G:C	50	100	0.7	0.01543
1:85465067:G:C	50	100	1	0.01362
1:85465240:C:G	50	100	0.72	0.01707
1:85465331:G:T	50	98	0.98	0.0817
1:85465707:A:G	50	100	1	0.01543
1:85466073:C:T	50	98	0.99	0.08079
1:85466160:T:C	50	100	0.99	0.2184
1:85466529:A:G	50	100	0.97	0.01652
1:85466736:T:C	50	100	0.98	0.02033
1:85467117:G:A	50	100	0.99	0.1325
1:85467274:C:T	50	100	1	0.01543
1:85467661:T:G	50	100	0.96	0.02015
1:85467915:A:C	50	98	0.99	0.1055
1:85467955:G:A	50	98	0.97	0.4085
1:85468064:A:G	50	100	0.99	0.02977
1:85468593:C:T	50	100	0.96	0.1643
1:85468681:A:G	50	100	0.94	0.0167
1:85468775:C:T	50	98	0.99	0.02306
1:85469409:T:G	50	100	0.98	0.02324
1:85469451:G:A	50	100	0.99	0.01761
1:85469605:C:A	50	100	0.99	0.04339
1:85469739:T:G	50	98	0.99	0.2382
1:85470250:A:T	50	96	0.99	0.1166
1:85470939:T:G	50	96	0.99	0.2478
1:85471091:G:A	50	98	0.97	0.408
1:85471229:T:C	50	96	0.99	0.4878
1:85471958:C:G	50	98	0.97	0.3673
1:85471964:C:T	50	100	0.94	0.04321
1:85472100:A:G	50	98	0.99	0.05882
1:85472111:T:A	50	100	0.95	0.03141
1:85472464:A:C	50	100	0.97	0.07317
1:85472752:T:C	50	98	0.98	0.1322
1:85472753:G:A	50	98	0.98	0.1309
1:85472795:T:C	50	100	0.72	0.02705
1:85472804:G:A	50	98	0.97	0.3526
1:85472878:T:C	50	96	0.98	0.2033
1:85472886:T:G	50	98	0.99	0.1104
1:85472922:C:T	50	100	0.9	0.01652
1:85473041:C:A	50	100	0.96	0.155
1:85473053:T:C	50	100	0.9	0.03377
1:85473199:C:T	50	100	0.98	0.2963
1:85473211:A:G	50	98	0.99	0.1046
1:85473218:C:A	50	100	0.98	0.2959
1:85473494:C:T	50	98	0.98	0.3845
1:85473567:C:T	50	96	0.98	0.4555
1:85473592:G:A	50	100	0.95	0.06463
1:85473667:A:G	50	98	0.98	0.4653
1:85473793:T:C	50	100	0.98	0.2662
1:85474144:T:A	50	98	0.98	0.1069
1:85474171:T:G	50	100	0.97	0.2667
1:85474252:C:A	50	98	0.97	0.13
1:85474422:T:G	50	100	0.97	0.4063
1:85474474:C:T	50	98	0.97	0.3996
1:85474562:A:G	50	100	0.9	0.02977
1:85474566:C:A	50	96	0.96	0.4907
1:85474621:A:G	50	98	0.96	0.01543
1:85474630:C:G	50	100	0.64	0.01725
1:85475192:C:G	50	96	0.75	0.05374
1:85475461:G:C	50	78	0.69	0.3032
1:85475616:T:C	50	86	0.78	0.2907
1:85475720:C:A	50	94	0.73	0.1271
1:85475736:G:A	50	96	0.75	0.152
1:85475844:C:T	50	88	0.77	0.2309
1:85476403:C:T	50	100	0.97	0.4748
1:85476498:C:G	50	100	0.97	0.2527
1:85477126:G:A	50	100	0.91	0.03504
1:85477196:G:A	50	100	0.97	0.2297
1:85477323:C:T	50	100	0.96	0.1353
1:85477497:G:A	50	100	0.95	0.06645
1:85477843:T:C	50	100	0.86	0.02233
1:85477952:A:C	50	100	0.98	0.2645
1:85478173:T:C	50	100	0.98	0.2378
1:85479066:A:C	50	100	0.99	0.2382
1:85479170:T:C	50	100	0.71	0.0256
1:85479197:T:C	49	87.8	0.99	0.2378
1:85479221:C:T	50	100	0.62	0.02324
1:85479262:T:C	47	91.5	0.98	0.2378
1:85479299:G:A	49	100	0.98	0.03468
1:85479400:C:G	50	96	0.62	0.01761
1:85479468:T:C	50	100	0.99	0.2369
1:85479563:T:G	50	100	0.97	0.2616
1:85479566:C:T	50	100	0.99	0.2369
1:85479825:A:G	50	98	0.99	0.2367
1:85479872:A:C	50	100	0.96	0.01434
1:85479977:A:G	50	100	0.99	0.2404
1:85480020:T:C	50	100	0.96	0.1768
1:85480437:C:T	50	100	0.97	0.3228
1:85480510:T:C	50	100	0.97	0.3032
1:85480609:G:C	50	100	0.62	0.02415
1:85480726:A:G	50	100	0.96	0.01507
1:85480758:A:T	50	100	0.93	0.08987
1:85480762:T:A	50	98	0.97	0.3631
1:85480766:T:A	50	100	0.87	0.07771
1:85480779:A:C	50	100	0.62	0.02415
1:85481098:G:T	50	96	0.9	0.07153
1:85481515:A:G	50	100	0.65	0.02306
1:85481517:G:A	50	100	0.98	0.2921
1:85481812:T:C	50	100	0.98	0.01107
1:85482947:G:A	50	100	0.96	0.3729
1:85482989:C:T	50	100	0.98	0.03341
1:85483011:G:T	50	100	0.95	0.07244
1:85483339:T:A	50	100	0.99	0.07062
1:85483705:T:C	50	100	0.99	0.329
1:85483744:G:A	50	100	0.98	0.02905
1:85483852:A:G	50	100	0.95	0.06899
1:85483902:C:T	50	100	0.95	0.03595
1:85484189:A:G	50	100	0.9	0.04212
1:85484200:G:A	50	100	0.97	0.1071
1:85484375:T:C	50	100	0.99	0.09005
1:85484441:T:C	50	100	0.96	0.06554
1:85484637:G:C	50	100	0.98	0.2397
1:85484639:A:G	50	96	0.6	0.01797
1:85485539:G:C	50	100	0.97	0.09877
1:85485782:G:C	50	98	0.89	0.01344
1:85485812:A:T	50	100	0.99	0.2647
1:85485914:T:C	50	100	0.98	0.441
1:85486167:A:C	50	100	0.9	0.04702
1:85486216:T:G	50	100	0.98	0.163
1:85487363:A:G	50	100	0.96	0.2654
1:85487683:G:A	50	100	0.97	0.09858
1:85487722:A:C	50	100	0.98	0.2959
1:85488430:T:G	50	100	0.99	0.331
1:85488826:T:C	50	100	0.97	0.1456
1:85488956:G:T	50	100	0.83	0.02288
1:85488957:C:T	50	100	0.86	0.02288
1:85489441:G:A	50	100	0.72	0.01507
1:85489578:G:A	50	100	0.99	0.1122
1:85490026:G:A	49	98	0.99	0.244
1:85490089:G:A	50	100	0.95	0.08769
1:85490622:C:T	50	98	0.73	0.0187
1:85490653:C:T	50	100	0.95	0.04739
1:85490898:A:G	50	100	0.94	0.03867
1:85490908:T:C	50	100	0.99	0.4564
1:85490980:G:A	50	100	0.99	0.4368
1:85491014:C:T	50	100	1	0.02233
1:85491414:G:A	50	100	0.99	0.01525
1:85491451:G:C	50	100	0.99	0.07026
1:85491808:G:C	50	100	0.96	0.06409
1:85491966:T:C	50	100	0.93	0.04194
1:85491969:T:C	50	100	0.99	0.07026
1:85492063:C:T	50	100	1	0.02324
1:85492097:G:A	50	100	0.98	0.158
1:85492498:T:C	50	100	1	0.01561
1:85492639:C:T	50	100	0.98	0.1636
1:85492841:A:G	50	100	1	0.02306
1:85493027:G:A	50	98	0.8	0.03214
1:85493289:A:G	49	100	0.98	0.06009
1:85493728:C:G	50	100	1	0.1305
1:85493776:G:A	50	100	0.99	0.4368
1:85493846:C:T	50	100	0.98	0.2455
1:85494182:C:T	50	100	1	0.01888
1:85494436:T:C	50	100	1	0.01961
1:85494473:G:A	50	100	0.99	0.4368
1:85494512:C:T	50	98	0.66	0.02324
1:85494675:C:T	50	100	0.93	0.01489
1:85494709:T:C	50	100	0.99	0.4332
1:85494832:C:T	50	100	0.99	0.437
1:85495172:T:C	50	100	1	0.02306
1:85496486:T:C	50	100	0.96	0.06354
1:85496544:G:A	50	100	1	0.02251
1:85496662:T:C	50	100	0.95	0.02251
1:85496891:G:A	50	100	0.98	0.06028
1:85496921:C:T	50	100	1	0.0374
1:85496927:A:G	50	100	0.98	0.4354
1:85497029:C:T	50	94	0.79	0.03849
1:85497110:C:T	50	100	0.98	0.06028
1:85497113:T:C	50	100	0.93	0.04176
1:85497275:C:A	50	100	0.98	0.4343
1:85497287:G:C	50	100	0.98	0.4339
1:85497477:A:G	50	100	0.95	0.06391
1:85498031:A:T	50	100	1	0.03776
1:85498202:C:T	50	100	1	0.02614
1:85498405:C:G	50	100	0.89	0.02578
1:85498509:G:A	50	98	0.76	0.01307
1:85498552:A:G	50	100	0.93	0.03958
1:85498722:T:G	50	100	0.99	0.07008
1:85498746:C:T	50	100	0.99	0.07008
1:85498785:A:T	50	100	1	0.01961
1:85498829:G:A	50	100	0.97	0.0581
1:85498836:C:T	50	100	0.99	0.07008
1:85499025:A:G	50	100	0.98	0.3152
1:85499444:G:T	50	96	0.99	0.2509
1:85499535:T:C	50	100	1	0.01543
1:85499555:A:G	50	100	0.99	0.0118
1:85499851:G:A	50	100	0.9	0.04085
1:85499996:G:A	50	100	0.99	0.07008
1:85500076:C:T	48	100	0.99	0.2769
1:85500097:C:A	49	95.9	0.99	0.2529
1:85500114:T:C	49	93.9	0.81	0.06808
1:85500320:A:G	50	100	1	0.01543
1:85500674:T:C	50	100	0.92	0.03958
1:85500888:T:A	50	100	1	0.02378
1:85501409:C:T	50	100	0.98	0.1619
1:85501563:C:T	50	100	1	0.04303
1:85501587:A:G	50	100	0.98	0.3037
1:85502294:C:T	50	100	0.94	0.4359
1:85502549:C:T	50	98	0.92	0.08533
1:85502664:A:G	50	100	1	0.01616
1:85502803:A:T	50	100	0.92	0.165
1:85502889:G:T	49	98	0.96	0.2771
1:85502912:T:G	50	100	0.89	0.03141
1:85503097:C:A	50	98	0.93	0.07153
1:85503420:C:T	50	100	0.96	0.02215
1:85504026:G:T	50	94	0.91	0.2282
1:85504788:T:C	50	98	0.88	0.07407
1:85504902:C:G	49	95.9	0.93	0.1776
1:85505292:T:G	50	100	0.95	0.4757
1:85505674:G:A	50	100	0.95	0.2721
1:85505973:C:T	50	98	0.79	0.01598
1:85506018:G:C	50	100	0.93	0.07879
1:85506169:C:T	50	100	0.93	0.2433
1:85506275:A:G	50	100	0.99	0.01997
1:85506341:A:G	50	100	0.94	0.4793
1:85506349:C:T	50	100	0.82	0.02469
1:85506603:C:T	50	98	0.92	0.2431
1:85506743:T:C	50	98	0.92	0.289
1:85506919:A:T	50	100	0.87	0.01053
1:85507148:G:A	50	98	0.99	0.01888
1:85507591:C:A	50	100	0.96	0.1817
1:85508347:A:C	50	100	0.96	0.329
1:85508683:C:T	50	100	0.96	0.01997
1:85508742:C:T	50	100	0.95	0.3437
1:85508811:G:A	50	100	0.89	0.01561
1:85508889:C:G	50	98	0.99	0.01725
1:85508983:C:T	50	100	0.96	0.1919
1:85509393:C:T	50	100	0.97	0.2142
1:85509476:C:T	50	100	0.97	0.1031
1:85509774:C:T	50	100	0.92	0.01253
1:85509780:G:C	50	100	0.98	0.2101
1:85509797:T:C	50	100	0.96	0.01961
1:85509969:A:C	50	100	0.99	0.01071
1:85510030:T:C	50	98	0.99	0.03758
1:85510313:A:G	50	100	0.97	0.2141
1:85510785:C:A	50	100	0.97	0.4724
1:85510786:A:G	50	100	0.97	0.4724
1:85511122:T:G	50	98	0.97	0.0285
1:85511163:C:T	50	100	0.98	0.1033
1:85511324:C:G	50	100	0.97	0.4751
1:85511407:T:C	50	100	0.89	0.03159
1:85511536:C:T	50	100	0.9	0.01489
1:85511537:T:G	50	100	0.94	0.04194
1:85511623:C:A	50	100	0.97	0.09187
1:85511745:C:G	50	100	0.98	0.08406
1:85511837:T:C	50	100	0.97	0.1031
1:85512199:G:A	50	100	0.81	0.02179
1:85512308:G:A	50	100	0.96	0.2843
1:85512411:C:T	50	100	0.98	0.04176
1:85512527:G:A	50	100	0.96	0.01979
1:85513422:A:T	50	98	0.95	0.2856
1:85513722:C:G	50	100	0.94	0.0167
1:85513734:C:A	50	100	0.98	0.1019
1:85513807:C:A	50	98	0.98	0.1028
1:85514149:T:C	50	100	0.96	0.08914
1:85514240:C:T	50	100	0.95	0.01979
1:85514454:A:T	50	98	0.91	0.104
1:85514544:G:A	50	98	0.92	0.06282
1:85514667:A:G	50	84	0.97	0.3272
1:85514945:G:T	50	100	0.95	0.09114
1:85515117:T:C	50	98	0.92	0.02596
1:85515191:C:A	50	98	0.91	0.0492
1:85515388:C:T	45	91.1	0.94	0.2144
1:85516042:C:T	50	100	0.97	0.03159
1:85516117:G:T	49	95.9	0.96	0.2115
1:85516213:C:T	50	100	0.95	0.0374
1:85516330:C:T	49	100	1	0.02487
1:85516585:T:C	50	100	0.98	0.08424
1:85517353:G:A	47	100	0.95	0.03758
1:85517720:A:G	50	100	0.98	0.08842
1:85517977:G:A	50	98	0.95	0.122
1:85518042:A:G	50	100	1	0.01489
1:85518570:A:G	50	98	0.8	0.1082
1:85518628:T:C	50	96	0.98	0.4428
1:85518904:G:A	50	98	0.98	0.219
1:85519791:A:T	50	100	1	0.01525
1:85519968:T:C	50	98	0.98	0.08279
1:85520231:T:A	49	98	0.99	0.1861
1:85520314:A:G	50	100	0.95	0.06972
1:85520382:G:A	50	96	0.99	0.1863
1:85520646:A:C	50	100	0.93	0.01761
1:85520712:G:A	50	98	0.97	0.4971
1:85521027:G:T	50	100	0.98	0.03159
1:85521046:G:A	50	100	1	0.02505
1:85521148:C:T	50	100	0.97	0.06082
1:85521196:C:T	50	100	0.97	0.09023
1:85521447:T:A	50	100	1	0.1171
1:85522475:C:T	49	100	0.99	0.08424
1:85522881:C:T	50	100	1	0.02524
1:85523059:G:C	49	100	0.99	0.01416
1:85524812:C:G	50	100	0.98	0.061
1:85524823:C:T	50	100	0.93	0.04303
1:85525134:G:A	50	100	1	0.09041
1:85525310:G:A	50	100	1	0.09368
1:85525400:C:A	50	100	0.99	0.4951
1:85525453:T:C	50	100	0.99	0.061
1:85525786:C:T	49	100	0.9	0.01561
1:85525801:G:C	49	100	0.99	0.1699
1:85526104:T:G	50	100	0.65	0.01253
1:85526135:G:A	50	100	0.99	0.1472
1:85526809:G:A	47	100	0.96	0.03613
1:85526913:A:T	49	100	0.98	0.3195
1:85526979:T:C	50	100	1	0.02415
1:85527716:T:A	50	100	0.99	0.06118
1:85527912:C:T	50	100	0.99	0.06082
1:85528228:A:T	50	100	0.94	0.02941
1:85528347:G:C	50	100	0.99	0.3137
1:85528480:T:G	49	100	1	0.1683
1:85528736:G:A	50	100	1	0.09023
1:85528791:C:T	50	100	0.83	0.01525
1:85528845:A:T	50	100	1	0.02451
1:85529430:A:G	50	100	1	0.0935
1:85529963:T:C	48	100	0.98	0.03159
1:85530001:T:C	49	95.9	0.99	0.1688
1:85530027:C:T	50	100	1	0.02269
1:85530147:A:T	50	100	0.94	0.02941
1:85530337:C:T	50	100	1	0.09513
1:85530348:T:C	50	100	1	0.08715
1:85530599:C:T	50	98	0.94	0.02941
1:85530885:G:C	50	98	0.94	0.02941
1:85531501:C:T	50	100	0.97	0.09168
1:85531582:C:T	49	95.9	0.96	0.482
1:85531603:G:C	49	100	0.98	0.09168
1:85531616:C:T	49	100	0.97	0.0443
1:85532279:C:T	49	95.9	0.96	0.1117
1:85532346:T:C	50	100	0.98	0.03141
1:85533365:C:G	50	100	0.99	0.104
1:85533795:G:A	49	100	0.94	0.02996
1:85534589:C:A	50	100	0.96	0.07371
1:85534669:T:C	50	100	1	0.02669
1:85535925:T:G	50	100	0.97	0.4976
1:85536319:T:C	50	100	0.97	0.08388
1:85536448:A:G	50	100	0.96	0.08261
1:85536986:C:T	50	90	0.69	0.0797
1:85537119:T:C	50	98	0.96	0.06137
1:85537293:C:G	50	100	0.98	0.01271
1:85537483:A:G	50	100	0.87	0.02651
1:85537790:G:A	50	100	0.98	0.02887
1:85537890:C:A	49	100	0.69	0.01452
1:85538144:C:T	50	100	1	0.01416
1:85538190:A:T	50	100	0.99	0.05156
1:85538584:C:G	50	100	0.97	0.01634
1:85538703:G:C	50	100	0.84	0.01089
1:85538799:G:A	50	100	0.87	0.02324
1:85538840:C:T	50	100	0.98	0.05719
1:85539062:A:C	50	98	0.84	0.2242
1:85539104:C:G	50	100	0.87	0.1058
1:85539295:C:T	50	100	0.84	0.01053
1:85540200:A:G	50	100	0.99	0.02324
1:85540525:C:T	50	100	0.98	0.05701
1:85540612:A:G	50	100	0.97	0.03141
1:85540900:C:T	50	98	0.99	0.2013
1:85541088:A:G	50	100	0.96	0.08588
1:85541334:G:A	50	100	0.99	0.02669
1:85541708:T:C	50	100	0.94	0.04739
1:85541736:A:G	50	100	0.96	0.08569
1:85541746:C:T	50	100	0.97	0.05592
1:85542082:A:T	50	100	0.99	0.02324
1:85542116:C:T	50	100	0.97	0.05701
1:85542463:A:G	50	100	0.99	0.2012
1:85542579:T:C	50	100	0.94	0.03195
1:85542597:G:A	50	100	0.98	0.1993
1:85542715:A:G	50	100	0.98	0.2028
1:85542853:G:A	50	100	0.97	0.2008
1:85542984:G:A	50	100	0.95	0.03014
1:85543257:T:C	50	100	0.97	0.1031
1:85543295:A:G	50	100	0.97	0.1995
1:85543535:T:C	50	100	0.98	0.2028
1:85544194:G:A	50	100	0.94	0.03032
1:85544415:C:T	50	100	0.99	0.02633
1:85544513:C:T	50	100	0.8	0.01089
1:85544565:A:G	50	100	0.95	0.4985
1:85544776:G:T	50	100	0.98	0.02633
1:85544960:A:G	50	100	0.97	0.01216
1:85545374:T:C	50	98	0.87	0.1794
1:85545603:T:A	50	88	0.86	0.1874
1:85545606:G:A	50	94	0.86	0.06518
1:85545796:G:A	50	100	0.94	0.01725
1:85545866:C:T	50	96	0.74	0.07444
1:85546145:C:A	50	98	0.8	0.07426
1:85546247:C:T	50	100	0.83	0.02106
1:85546248:G:A	50	94	0.78	0.05919
1:85546460:G:T	50	94	0.82	0.447
1:85548566:A:G	50	100	0.93	0.3446
1:85549298:A:G	50	100	0.97	0.1881
1:85549619:T:C	50	100	0.98	0.01761
1:85549658:C:T	50	100	0.89	0.04321
1:85549755:A:C	50	100	0.92	0.06808
1:85549756:T:A	50	100	0.93	0.06808
1:85549901:C:T	50	100	0.99	0.01707
1:85550032:T:A	50	100	0.99	0.1447
1:85550216:A:C	50	100	0.94	0.0817
1:85550420:C:A	50	100	0.99	0.1449
1:85550748:A:C	50	98	0.89	0.01561
1:85550750:C:A	50	100	0.94	0.02524
1:85551575:C:T	50	100	0.98	0.04575
1:85551595:A:C	50	100	0.98	0.169
1:85551624:T:G	50	100	0.99	0.3437
1:85551802:A:G	50	100	1	0.1585
1:85551855:C:T	50	100	0.92	0.04248
1:85552155:G:A	50	100	0.93	0.06318
1:85552501:A:G	50	100	0.96	0.01489
1:85552641:T:C	50	100	0.98	0.04684
1:85552860:T:C	50	100	0.99	0.02905
1:85552900:T:C	50	100	1	0.1583
1:85553178:C:T	50	100	0.97	0.03903
1:85553440:T:A	50	100	0.98	0.05138
1:85553624:G:T	50	100	0.98	0.2569
1:85553679:A:T	50	100	0.95	0.06336
1:85554811:A:G	50	100	1	0.01725
1:85555230:G:A	50	100	0.95	0.06445
1:85555389:G:C	50	100	0.91	0.03776
1:85555486:A:G	50	100	0.98	0.2976
1:85555531:C:T	50	100	0.98	0.04557
1:85555651:T:C	50	100	0.95	0.02269
1:85555734:A:G	50	100	0.91	0.0374
1:85556013:G:A	50	100	1	0.01725
1:85556046:G:C	50	100	1	0.01725
1:85556678:T:C	50	100	1	0.01761
1:85557333:A:G	50	100	0.97	0.1195
1:85557356:G:T	50	98	0.96	0.06409
1:85557372:A:G	50	100	0.94	0.01979
1:85557573:T:C	50	100	0.98	0.07771
1:85557616:G:A	50	100	0.98	0.02269
1:85557873:C:T	50	100	0.96	0.03758
1:85558158:A:G	50	100	0.99	0.3217
1:85558191:G:A	50	100	0.98	0.02269
1:85558570:C:G	50	100	1	0.01761
1:85559258:A:G	50	100	1	0.01725
1:85559774:T:A	50	100	0.95	0.05029
1:85559959:A:G	50	100	0.99	0.2217
1:85560304:G:A	50	100	0.99	0.04866
1:85560432:T:C	50	100	0.98	0.0768
1:85560475:C:A	50	100	0.98	0.07716
1:85560476:G:A	50	100	0.98	0.03885
1:85560900:G:T	50	100	0.98	0.2153
1:85560999:C:T	50	100	0.96	0.02288
1:85561025:C:T	50	100	0.98	0.07698
1:85561670:C:T	50	100	0.86	0.01761
1:85562147:A:T	50	100	0.98	0.02814
1:85562628:A:G	50	100	0.96	0.02687
1:85562847:T:C	50	100	0.99	0.3224
1:85562996:T:C	50	100	1	0.01743
1:85563561:A:G	50	100	0.99	0.3226
1:85563979:C:T	50	100	0.95	0.05011
1:85564245:A:G	50	100	0.98	0.07716
1:85564605:T:C	50	100	1	0.01688
1:85564739:G:A	50	100	0.99	0.01924
1:85564912:C:T	50	100	1	0.1449
1:85564939:G:A	49	100	0.96	0.02687
1:85564941:A:G	49	100	0.98	0.2249
1:85565278:G:T	50	100	0.96	0.01943
1:85565552:C:T	50	100	0.99	0.04539
1:85565818:C:T	50	100	0.99	0.2947
1:85565848:A:C	50	100	0.99	0.2204
1:85565898:T:C	50	100	0.84	0.01307
1:85566004:C:T	50	98	0.99	0.2948
1:85566555:A:G	50	100	0.98	0.07716
1:85567779:G:A	50	100	0.98	0.05211
1:85568008:G:A	50	100	1	0.0167
1:85568615:T:C	50	100	0.98	0.02015
1:85568660:C:A	50	100	0.92	0.03086
1:85568860:G:A	50	100	1	0.01743
1:85569181:T:C	50	100	0.98	0.06554
1:85569256:T:C	50	100	1	0.01688
1:85569415:C:A	50	100	0.89	0.04285
1:85569720:C:G	50	100	0.98	0.293
1:85569830:C:T	50	100	0.99	0.2097
1:85570021:C:T	49	100	1	0.0167
1:85570709:C:T	50	100	1	0.02487
1:85570890:G:T	50	100	0.98	0.2847
1:85571440:G:T	50	100	1	0.0167
1:85571898:T:C	50	98	0.96	0.04503
1:85572248:C:T	50	100	0.96	0.2041
1:85572359:C:A	50	100	0.94	0.02505
1:85572460:C:G	50	100	0.99	0.03359
1:85572551:T:C	50	100	0.98	0.2026
1:85572793:A:C	50	100	0.99	0.1543
1:85573055:A:G	50	100	0.99	0.154
1:85573328:C:A	50	98	0.97	0.2131
1:85573955:G:A	50	100	0.97	0.02433
1:85574087:G:C	50	100	0.99	0.03286
1:85574290:G:A	50	100	0.97	0.2023
1:85574371:A:G	50	96	0.99	0.325
1:85574424:G:A	50	98	0.98	0.2124
1:85574576:T:C	50	100	1	0.0187
1:85574687:T:C	50	100	0.97	0.2021
1:85574722:A:G	50	98	1	0.01852
1:85574887:C:A	50	96	0.74	0.02832
1:85574889:C:A	50	94	0.9	0.06082
1:85574891:C:A	50	96	0.89	0.1102
1:85574893:A:C	50	84	0.89	0.3662
1:85574895:A:C	50	96	0.94	0.486
1:85574897:A:C	50	96	0.9	0.3284
1:85574899:A:C	50	100	0.91	0.1276
1:85574954:G:A	50	100	0.98	0.05483
1:85575025:A:G	50	98	0.98	0.1122
1:85575786:C:T	50	100	0.99	0.03268
1:85575840:C:A	50	100	0.99	0.03268
1:85575929:G:A	50	100	0.96	0.01743
1:85576083:A:T	50	98	0.97	0.2255
1:85576450:G:A	50	100	0.88	0.01943
1:85576709:C:T	50	100	0.99	0.02651
1:85576893:C:G	49	100	0.99	0.1536
1:85577326:G:A	50	100	0.98	0.01924
1:85577436:G:C	50	100	0.99	0.03268
1:85577652:A:T	50	100	0.99	0.03286
1:85578014:C:A	50	100	0.94	0.01507
1:85578087:G:T	50	100	0.99	0.03304
1:85578568:A:G	50	100	0.99	0.03776
1:85578968:A:G	50	98	0.97	0.3263
1:85579421:T:C	50	100	0.98	0.2711
1:85579959:G:A	50	100	0.98	0.23
1:85580067:T:C	50	100	0.99	0.02306
1:85580205:A:C	50	100	0.98	0.2576
1:85580404:C:G	50	98	1	0.01906
1:85580499:C:A	31	77.4	0.92	0.4372
1:85580878:C:A	50	100	0.98	0.4392
1:85581241:G:A	50	100	0.96	0.4793
1:85581628:G:C	50	98	0.97	0.1443
1:85581909:C:G	50	100	0.97	0.03286
1:85582226:G:A	50	100	0.96	0.01943
1:85584140:C:T	50	100	0.99	0.4693
1:85584344:G:A	50	100	1	0.0207
1:85584394:C:G	50	100	0.99	0.2188
1:85584489:G:A	50	100	1	0.04067
1:85584654:T:C	50	100	1	0.04085
1:85584779:G:A	50	100	1	0.04085
1:85584858:C:A	50	100	1	0.04085
1:85584887:T:G	50	100	1	0.04085
1:85584912:G:A	50	100	1	0.04212
1:85585017:C:T	50	100	1	0.2763
1:85585282:C:T	50	100	0.99	0.4953
1:85585373:G:A	50	100	1	0.04085
1:85585564:C:T	50	100	0.98	0.2674
1:85586268:C:T	50	100	0.92	0.06808
1:85586392:T:C	50	100	0.93	0.05537
1:85586414:C:T	50	100	1	0.04212
1:85586515:G:A	50	100	0.98	0.01089
1:85586529:T:C	50	100	1	0.04103
1:85587018:T:C	50	100	1	0.01089
1:85587205:C:T	50	100	1	0.04103
1:85587302:C:T	50	100	0.97	0.2676
1:85588082:C:T	49	95.9	0.95	0.09913
1:85588397:G:A	50	100	1	0.2629
1:85588526:T:C	50	100	0.99	0.4877
1:85588891:G:A	50	100	1	0.04085
1:85589014:G:C	50	100	1	0.1875
1:85589041:A:G	50	100	1	0.01979
1:85589057:C:T	50	100	0.92	0.157
1:85589158:T:A	50	100	1	0.04049
1:85589188:G:A	50	100	1	0.2738
1:85589287:G:A	50	100	0.99	0.05882
1:85589387:T:C	50	100	1	0.04049
1:85589951:T:C	50	100	1	0.1872
1:85590449:A:G	50	100	1	0.04049
1:85590569:T:G	50	100	0.95	0.04067
1:85591014:T:A	50	100	1	0.01089
1:85591969:A:T	50	100	1	0.04103
1:85592873:A:G	50	100	1	0.01089
1:85592975:G:T	47	97.9	1	0.04049
1:85593052:G:A	49	100	0.98	0.09895
1:85593224:C:A	50	100	0.9	0.1574
1:85593292:C:T	50	100	0.98	0.09895
1:85593308:C:T	50	100	1	0.04049
1:85594088:C:A	50	100	1	0.02033
1:85594140:T:C	50	100	0.96	0.01452
1:85594664:A:G	49	100	1	0.04067
1:85594874:A:C	50	100	1	0.1877
1:85594934:C:T	50	100	1	0.04067
1:85595784:A:G	50	100	1	0.04103
1:85595908:T:C	49	93.9	0.99	0.4927
1:85595944:T:A	48	100	0.72	0.03813
1:85595979:C:T	50	98	0.99	0.4927
1:85596042:C:T	50	100	1	0.04103
1:85596539:C:T	50	100	0.99	0.2429
1:85596653:G:T	50	100	0.99	0.2758
1:85597228:G:A	50	100	0.98	0.2687
1:85597239:T:C	50	100	1	0.08134
1:85597406:G:A	50	100	0.99	0.2703
1:85597590:T:A	50	94	0.8	0.01834
1:85597592:A:T	50	88	0.76	0.1044
1:85597600:A:T	45	80	0.84	0.09768
1:85597605:C:A	49	98	0.8	0.01924
1:85597609:C:A	48	95.8	0.95	0.02505
1:85597801:T:C	50	100	1	0.07952
1:85597897:G:A	50	100	0.99	0.09822
1:85597909:C:T	50	100	1	0.03286
1:85597944:A:G	50	100	0.99	0.2787
1:85598254:A:G	50	100	1	0.08134
1:85598256:A:G	50	100	0.99	0.3535
1:85598533:G:A	50	100	0.99	0.02215
1:85598803:G:A	50	100	1	0.07952
1:85598832:C:A	50	100	0.96	0.03431
1:85599008:C:G	50	100	1	0.08152
1:85599238:C:T	50	100	1	0.03286
1:85599393:C:T	50	100	0.99	0.03849
1:85600190:G:A	50	98	0.92	0.02869
1:85600214:G:A	50	100	1	0.03922
1:85600887:C:T	50	100	0.99	0.02596
1:85601229:C:T	50	100	0.99	0.2883
1:85601233:G:T	50	100	0.99	0.02633
1:85601737:C:G	50	98	1	0.07952
1:85601774:G:A	50	100	1	0.04611
1:85601797:C:T	50	100	1	0.0207
1:85601916:A:G	50	100	1	0.08134
1:85602059:G:A	50	100	0.99	0.315
1:85602135:G:A	50	100	0.85	0.01961
1:85602212:G:A	50	100	1	0.07952
1:85602713:G:A	50	100	0.99	0.04611
1:85603014:C:T	50	100	1	0.03903
1:85603201:C:T	50	100	0.99	0.09895
1:85603470:C:T	50	100	0.99	0.2694
1:85603538:C:T	50	100	1	0.03286
1:85603609:T:C	50	100	1	0.02124
1:85603971:A:C	50	100	1	0.01089
1:85604149:G:A	50	100	0.96	0.01452
1:85604284:C:T	50	100	1	0.08097
1:85604409:T:G	50	100	0.98	0.02197
1:85604507:G:A	50	100	1	0.03286
1:85604531:G:A	50	100	0.99	0.09895
1:85604588:T:C	50	100	1	0.03322
1:85604761:A:C	50	94	0.99	0.2475
1:85604935:A:T	50	98	0.99	0.2171
1:85605892:C:T	50	100	0.92	0.03867
1:85606020:C:T	50	100	0.96	0.0394
1:85606305:G:A	50	100	1	0.03431
1:85606495:G:A	50	98	0.96	0.4813
1:85606499:T:C	50	98	0.96	0.4838
1:85606533:G:A	50	98	0.96	0.3765
1:85606554:T:G	50	100	0.98	0.1146
1:85606685:C:T	50	100	0.98	0.0797
1:85606725:T:G	50	98	0.98	0.4005
1:85607214:G:C	50	100	1	0.02052
1:85607285:G:C	50	100	1	0.03813
1:85607313:G:A	50	100	0.97	0.1336
1:85607362:A:G	50	100	0.99	0.4541
1:85607709:G:A	50	100	1	0.0354
1:85607730:C:T	50	100	0.88	0.01398
1:85607949:G:C	50	100	1	0.01997
1:85608151:G:C	50	100	1	0.05683
1:85608176:A:C	50	100	0.99	0.406
1:85608180:A:T	50	100	1	0.1173
1:85608337:C:T	50	100	1	0.03595
1:85608412:T:C	50	100	1	0.1173
1:85608696:A:G	50	100	0.99	0.0532
1:85608823:T:C	50	100	0.98	0.02233
1:85608952:C:A	50	100	1	0.03613
1:85609027:A:G	50	100	0.99	0.1957
1:85609114:T:C	50	100	1	0.1171
1:85609149:A:G	50	100	1	0.09931
1:85609286:C:T	50	100	0.99	0.05338
1:85609292:G:A	50	100	1	0.1977
1:85609415:A:G	50	100	0.99	0.1957
1:85609492:G:A	50	100	0.98	0.06826
1:85609544:A:G	50	100	1	0.01107
1:85609632:G:A	50	100	1	0.05592
1:85609677:G:A	50	100	0.98	0.1955
1:85610386:T:C	50	100	1	0.1734
1:85610902:T:C	50	100	1	0.1169
1:85611026:T:C	50	100	1	0.03577
1:85611234:A:G	50	100	1	0.1169
1:85612168:C:T	49	100	1	0.03758
1:85612400:A:G	50	100	0.94	0.01307
1:85612766:C:T	50	100	1	0.04503
1:85612812:C:G	50	100	0.99	0.4584
1:85612979:A:G	50	100	1	0.05646
1:85613340:G:A	50	100	0.97	0.04902
1:85613400:C:G	50	100	1	0.065
1:85613930:G:T	50	100	1	0.14
1:85613986:A:G	50	100	0.98	0.0276
1:85613989:T:C	50	100	0.99	0.05301
1:85614473:G:C	50	100	1	0.03958
1:85615016:G:A	50	100	0.99	0.08588
1:85615466:A:G	50	100	1	0.2335
1:85615730:C:T	50	100	1	0.03758
1:85615770:T:C	50	100	0.99	0.2182
1:85615853:T:A	50	100	1	0.1167
1:85616489:A:T	50	100	1	0.0118
1:85616897:T:C	50	100	0.94	0.02633
1:85617403:C:G	50	100	0.99	0.05937
1:85617888:T:C	50	100	0.99	0.4052
1:85618001:C:T	50	100	1	0.063
1:85618212:T:C	50	100	1	0.063
1:85618213:A:G	50	100	1	0.0374
1:85618810:A:G	50	100	1	0.2102
1:85619862:G:A	50	100	1	0.1398
1:85620374:C:T	50	100	1	0.05937
1:85620430:G:T	50	100	1	0.05937
1:85620439:T:A	50	100	1	0.05937
1:85620582:C:T	50	100	1	0.1398
1:85620776:C:T	50	100	1	0.05955
1:85621347:A:G	50	100	1	0.05937
1:85621604:A:C	50	100	1	0.0354
1:85622892:A:G	50	100	1	0.1398
1:85623108:A:G	50	98	0.99	0.4577
1:85623809:T:C	50	100	1	0.05937
1:85623827:C:T	50	100	1	0.1952
1:85623984:T:C	50	100	1	0.01107
1:85624019:C:G	50	100	1	0.03794
1:85624133:A:C	50	100	1	0.0374
1:85624462:G:A	50	98	1	0.05664
1:85624842:A:T	49	100	0.98	0.02433
1:85625314:G:C	50	100	1	0.03776
1:85625319:C:A	50	100	0.98	0.02451
1:85625549:C:T	50	100	1	0.03577
1:85625927:T:C	50	100	1	0.01089
1:85626383:C:T	50	100	0.98	0.02451
1:85626414:C:T	50	100	1	0.4054
1:85626710:C:T	50	100	1	0.1176
1:85626763:C:T	50	100	1	0.02288
1:85626944:A:C	50	100	0.99	0.05356
1:85627189:T:C	50	100	1	0.4831
1:85627795:T:C	49	100	1	0.05901
1:85628076:T:A	50	100	1	0.03486
1:85628327:G:A	50	98	0.98	0.2055
1:85628369:G:C	50	100	1	0.05828
1:85628412:C:A	50	100	0.8	0.04648
1:85629275:G:T	50	100	1	0.01452
1:85629326:A:T	50	100	1	0.01089
1:85629715:C:A	49	98	1	0.4642
1:85629822:G:T	50	100	0.99	0.04956
1:85629930:A:C	50	100	1	0.03903
1:85630179:T:A	50	100	1	0.01089
1:85630265:C:A	50	100	0.99	0.04938
1:85630568:C:T	50	100	1	0.03903
1:85630916:A:G	50	100	1	0.04757
1:85631117:C:T	50	100	0.99	0.02378
1:85631968:T:C	50	100	1	0.4081
1:85631969:G:C	50	100	0.98	0.01888
1:85632353:A:G	50	100	1	0.06082
1:85632513:T:G	50	100	0.99	0.4722
1:85632528:A:G	50	100	0.99	0.03577
1:85632875:C:T	50	100	1	0.03867
1:85633084:T:C	50	100	0.98	0.01107
1:85633969:C:A	50	100	1	0.3566
1:85634524:G:A	50	100	1	0.3566
1:85634581:A:G	50	100	0.99	0.2171
1:85635657:C:T	50	100	1	0.02433
1:85635801:T:G	50	100	1	0.05029
1:85636021:T:G	50	98	0.92	0.07789
1:85636055:A:T	50	100	1	0.01452
1:85636434:G:A	50	100	1	0.03577
1:85636452:T:C	49	100	1	0.3568
1:85636870:G:T	50	100	1	0.05029
1:85636892:C:A	50	100	1	0.2843
1:85637018:T:A	50	100	1	0.02197
1:85637273:G:C	50	100	1	0.3566
1:85637414:A:G	50	98	1	0.122
1:85638613:T:G	50	100	1	0.03758
1:85638680:A:G	50	100	1	0.05029
1:85639102:T:C	50	100	1	0.03758
1:85639721:C:G	50	100	1	0.3578
1:85639750:C:T	50	100	1	0.03758
1:85639808:G:A	50	100	0.91	0.05029
1:85640046:T:C	50	100	0.96	0.09768
1:85640209:T:C	50	100	1	0.1206
1:85640609:T:C	50	98	1	0.06881
1:85640655:A:T	50	100	1	0.03758
1:85640661:A:T	50	100	1	0.03758
1:85641041:T:C	50	100	1	0.03686
1:85641653:G:A	50	100	1	0.05047
1:85641923:C:T	50	98	0.9	0.03831
1:85642018:G:A	50	100	0.91	0.01235
1:85642027:G:A	50	100	0.99	0.05065
1:85642117:C:T	50	100	0.97	0.1402
1:85642170:G:A	50	100	1	0.03758
1:85642171:C:A	50	100	0.84	0.03758
1:85642278:G:A	50	100	0.99	0.1581
1:85642282:G:A	50	100	1	0.04884
1:85642350:G:C	50	100	1	0.3578
1:85642500:C:A	50	100	1	0.01634
1:85642710:G:A	50	98	0.63	0.0236
1:85642908:A:G	50	98	1	0.1206
1:85643080:A:C	50	100	1	0.01616
1:85643111:C:A	50	100	1	0.03686
1:85643347:C:T	50	100	1	0.03794
1:85643392:T:G	50	100	0.9	0.05065
1:85643407:C:A	50	100	1	0.1207
1:85643472:A:G	50	100	0.99	0.04866
1:85643665:A:G	50	100	1	0.03794
1:85644109:C:T	50	100	1	0.3607
1:85644314:C:T	50	92	0.96	0.09423
1:85644393:A:G	50	100	1	0.05029
1:85644468:T:G	50	100	1	0.05301
1:85644564:C:T	50	100	1	0.0354
1:85644591:G:C	49	100	1	0.356
1:85644893:G:C	50	80	1	0.3555
1:85645046:T:G	47	97.9	1	0.3607
1:85645175:C:T	50	98	0.99	0.06935
1:85645220:C:A	50	100	1	0.0236
1:85645461:C:T	50	98	1	0.1209
1:85645475:C:G	50	98	1	0.08569
1:85645528:T:C	50	100	1	0.01144
1:85645617:C:T	49	100	1	0.36
1:85645801:C:G	49	95.9	0.95	0.1004
1:85645886:A:C	50	92	1	0.04993
1:85645918:C:T	50	98	1	0.356
1:85645922:C:G	50	98	1	0.3555
1:85645939:A:C	48	97.9	0.97	0.07389
1:85646080:C:A	48	100	1	0.04975
1:85646216:C:T	50	100	0.93	0.03268
1:85646306:T:C	50	100	1	0.05029
1:85646390:C:T	50	100	1	0.03758
1:85646455:A:T	50	100	1	0.05029
1:85646722:C:T	50	100	1	0.03885
1:85646775:A:C	50	100	1	0.03813
1:85646848:C:T	50	100	0.99	0.0325
1:85646972:A:G	50	100	1	0.07534
1:85647026:A:C	49	100	0.98	0.01888
1:85647142:G:A	50	94	1	0.05029
1:85647195:A:G	50	92	1	0.05029
1:85647253:T:C	50	98	1	0.484
1:85647254:G:A	50	100	1	0.3569
1:85647256:C:A	50	98	1	0.1291
1:85647286:G:A	50	94	1	0.05029
1:85647369:T:C	49	100	1	0.03758
1:85647511:G:T	50	100	1	0.09877
1:85647519:C:G	50	100	1	0.04975
1:85647571:T:C	50	100	1	0.2411
1:85647663:A:G	50	100	1	0.2879
1:85647736:T:G	50	100	1	0.05029
1:85647768:A:C	50	100	1	0.01107
1:85648449:T:C	50	100	0.99	0.3555
1:85649075:A:T	50	100	1	0.05029
1:85649597:C:T	50	100	1	0.05029
1:85649781:T:C	50	100	0.96	0.02487
1:85649905:T:G	50	100	1	0.03794
1:85649908:G:C	50	100	1	0.05029
1:85649985:A:G	50	100	0.98	0.01888
1:85650255:T:G	50	100	1	0.01107
1:85651420:T:C	50	100	1	0.03813
1:85651439:T:C	50	100	1	0.03558
1:85651637:C:T	50	100	1	0.05029
1:85651900:T:C	50	100	0.99	0.2843
1:85652263:G:A	50	100	1	0.05029
1:85652608:A:C	50	100	0.91	0.01216
1:85652762:C:A	50	100	1	0.02433
1:85652764:A:G	50	100	0.99	0.1585
1:85652904:A:T	50	100	1	0.06718
1:85653255:T:C	50	100	0.95	0.01943
1:85653377:G:A	50	100	1	0.05029
1:85653612:A:G	50	100	1	0.138
1:85653613:C:A	50	100	1	0.3575
1:85654215:A:G	50	100	1	0.2186
1:85654341:A:G	50	100	1	0.12
1:85654433:A:C	50	100	1	0.3577
1:85654700:T:C	50	100	1	0.07516
1:85655413:T:C	50	100	1	0.297
1:85655540:T:G	50	100	1	0.169
1:85655711:C:T	50	100	1	0.03649
1:85655712:A:G	50	100	1	0.1699
1:85655862:A:C	50	100	1	0.02996
1:85655963:C:T	50	100	1	0.03704
1:85656212:T:G	50	100	0.99	0.2186
1:85656494:C:T	50	100	1	0.05029
1:85656699:T:C	50	100	1	0.03577
1:85656791:C:T	50	100	1	0.03758
1:85656867:C:T	50	100	1	0.04902
1:85657406:G:A	50	100	1	0.0354
1:85658421:G:A	50	100	1	0.2188
1:85658488:C:T	50	100	1	0.04248
1:85659323:G:A	50	100	1	0.05029
1:85660038:T:C	50	100	1	0.02324
1:85660070:A:G	50	100	1	0.2188
1:85660123:T:C	50	100	1	0.04902
1:85660250:A:G	50	100	1	0.01216
1:85660510:A:G	50	100	1	0.1699
1:85660857:T:C	50	100	1	0.01162
1:85661217:T:C	50	100	1	0.04902
1:85661410:A:G	50	100	1	0.3595
1:85661974:C:G	50	100	1	0.12
1:85662087:A:G	50	100	0.99	0.07553
1:85662142:A:C	50	98	1	0.0354
1:85662155:T:A	49	98	0.99	0.3448
1:85662185:A:C	49	100	1	0.1204
1:85662432:A:C	50	100	1	0.01089
1:85662438:T:G	50	100	1	0.05047
1:85663991:T:C	50	100	1	0.3558
1:85664353:T:C	50	100	1	0.03522
1:85664564:T:C	50	100	1	0.01416
1:85664839:T:A	50	100	1	0.04884
1:85664955:C:T	50	100	0.99	0.1209
1:85665053:A:G	50	100	1	0.05065
1:85665333:C:T	50	100	1	0.05065
1:85665636:C:T	50	100	1	0.01107
1:85665940:A:T	50	100	1	0.05065
1:85666341:G:C	50	100	1	0.05065
1:85666525:C:A	50	100	1	0.0354
1:85666738:T:C	50	98	0.99	0.06718
1:85667177:G:A	50	100	1	0.1211
1:85667218:A:T	50	100	1	0.1701
1:85667240:C:T	50	100	1	0.1211
1:85667656:T:C	50	100	1	0.01107
1:85667964:A:G	38	94.7	1	0.02669
1:85668033:C:T	48	100	1	0.0325
1:85668778:T:A	50	100	1	0.1701
1:85668996:A:C	50	100	1	0.3584
1:85669309:A:G	50	100	1	0.2171
1:85670007:C:T	50	100	1	0.05065
1:85670074:C:T	50	100	1	0.03595
1:85670152:C:G	50	100	1	0.05065
1:85670179:A:T	50	100	1	0.3571
1:85670295:T:C	50	100	1	0.05065
1:85670795:A:G	50	100	1	0.05065
1:85671059:C:T	50	100	1	0.02905
1:85671716:G:A	50	100	1	0.05065
1:85671762:C:G	50	100	1	0.01107
1:85672063:G:A	50	100	1	0.1694
1:85672156:T:C	50	100	1	0.05065
1:85672280:T:C	50	100	1	0.219
1:85673229:A:G	50	100	0.96	0.05047
1:85673276:A:G	50	100	1	0.3571
1:85673384:G:T	50	100	1	0.05065
1:85673406:T:C	50	100	1	0.1698
1:85673529:G:A	50	100	1	0.05084
1:85673761:C:T	49	100	1	0.05065
1:85674234:A:G	50	100	1	0.2466
1:85674583:C:T	50	100	1	0.03794
1:85674660:T:C	50	100	1	0.02887
1:85675329:T:C	50	100	1	0.05065
1:85675401:G:A	50	100	1	0.1211
1:85676050:T:C	50	100	1	0.03522
1:85676059:G:A	50	100	0.99	0.07771
1:85676074:C:T	50	100	0.96	0.01997
1:85676136:A:G	50	100	1	0.07317
1:85676165:C:T	50	100	1	0.05047
1:85677005:A:G	50	100	1	0.0512
1:85677748:T:C	50	100	1	0.05065
1:85677955:C:T	50	100	1	0.05047
1:85678220:A:T	50	100	1	0.1211
1:85678262:T:C	50	100	1	0.01325
1:85678528:T:C	50	100	0.75	0.01053
1:85678577:A:G	50	100	1	0.03522
1:85679248:T:C	50	100	1	0.1276
1:85679379:A:G	50	100	1	0.12
1:85679411:C:G	50	100	0.89	0.02887
1:85679568:T:G	50	100	1	0.05029
1:85679647:T:C	50	100	0.97	0.1374
1:85680989:G:A	50	100	1	0.3569
1:85680990:A:T	50	100	1	0.03631
1:85681011:G:A	50	100	1	0.0236
1:85681320:T:C	50	100	1	0.05029
1:85681744:G:A	50	100	1	0.05047
1:85681792:G:A	50	100	1	0.07516
1:85682266:C:T	50	100	1	0.01107
1:85682555:C:T	50	100	1	0.01416
1:85682710:G:C	50	100	1	0.01416
1:85683407:A:G	50	100	1	0.01416
1:85683793:G:A	50	100	1	0.2841
1:85684324:T:A	50	100	1	0.02215
1:85684484:T:C	50	100	1	0.01271
1:85684639:A:C	50	100	1	0.01416
1:85684695:G:A	50	100	1	0.284
1:85684804:T:C	50	100	1	0.03522
1:85685675:C:T	50	100	1	0.356
1:85686149:G:C	50	100	1	0.05047
1:85686469:C:T	50	100	1	0.03794
1:85686668:T:C	50	100	1	0.03758
1:85686813:T:C	50	100	1	0.05047
1:85686926:C:T	49	100	1	0.01416
1:85686992:G:A	50	100	1	0.03831
1:85687122:C:T	50	100	1	0.0354
1:85687303:A:C	46	97.8	1	0.01979
1:85687304:A:C	46	91.3	0.99	0.0512
1:85687312:C:A	45	75.6	0.95	0.2509
1:85687520:C:T	50	100	1	0.01107
1:85687849:C:T	50	100	1	0.2845
1:85687911:C:T	50	100	1	0.3564
1:85688096:T:A	50	100	1	0.03758
1:85688823:G:A	50	100	1	0.07498
1:85688974:A:G	50	100	1	0.05047
1:85689676:A:T	50	100	1	0.1699
1:85689743:G:A	50	100	1	0.01107
1:85690205:G:A	50	100	1	0.03722
1:85690442:C:G	50	100	1	0.07716
1:85690872:A:G	50	100	1	0.03359
1:85690931:C:A	50	100	1	0.3364
1:85691001:G:C	50	100	1	0.05047
1:85691054:G:A	50	100	1	0.0837
1:85692014:C:G	50	100	0.96	0.02505
1:85692248:G:C	50	100	1	0.01107
1:85693071:A:C	50	100	1	0.2983
1:85693502:C:T	50	100	1	0.05047
1:85693982:C:G	50	100	0.94	0.02887
1:85694562:C:T	50	100	1	0.3538
1:85694606:C:G	50	100	1	0.03686
1:85694610:C:T	50	100	1	0.06028
1:85695226:C:T	50	100	1	0.05047
1:85695953:G:T	50	100	1	0.3568
1:85696416:G:A	50	100	1	0.03794
1:85696951:C:T	50	100	1	0.01434
1:85697225:T:C	50	100	1	0.03794
1:85697236:T:C	50	100	1	0.0325
1:85697417:C:T	50	100	1	0.01162
1:85697533:A:G	50	100	1	0.01216
1:85697629:A:G	50	100	1	0.0472
1:85697650:T:G	50	100	1	0.03794
1:85697889:T:A	50	100	1	0.03522
1:85698290:T:A	50	100	1	0.05047
1:85698370:C:T	50	100	1	0.05047
1:85698429:C:T	50	100	1	0.3528
1:85698450:A:G	50	100	0.95	0.1204
1:85698477:T:A	50	100	1	0.05029
1:85698717:T:C	50	100	1	0.07335
1:85699443:C:G	50	100	1	0.1211
1:85699544:C:T	50	100	1	0.02469
1:85699702:C:T	50	100	1	0.07498
1:85699763:A:C	50	100	1	0.2843
1:85699885:G:T	50	100	1	0.2251
1:85699950:C:T	50	98	0.98	0.02142
1:85700164:T:C	50	100	1	0.03522
1:85700304:C:T	50	100	1	0.2847
1:85700561:C:T	50	98	0.99	0.08388
1:85701146:C:T	50	100	1	0.05029
1:85701214:T:C	50	100	1	0.02324
1:85701260:C:T	50	100	1	0.3533
1:85701422:T:C	50	100	1	0.05029
1:85701800:A:G	50	100	0.98	0.01979
1:85701998:T:A	50	100	0.98	0.1167
1:85702274:C:T	50	100	1	0.3555
1:85702440:T:C	50	100	1	0.3571
1:85702585:T:G	50	100	1	0.03522
1:85703666:A:G	50	100	1	0.03667
1:85704378:T:A	50	98	1	0.2654
1:85705358:G:A	50	100	1	0.05047
1:85705363:C:T	50	100	0.99	0.03613
1:85705389:A:G	50	100	1	0.2496
1:85705584:A:C	50	100	1	0.1207
1:85705893:T:C	50	100	1	0.03704
1:85706202:T:C	50	100	1	0.05047
1:85706349:G:A	50	100	0.93	0.01144
1:85707076:T:C	50	98	0.98	0.02215
1:85707295:T:C	50	100	1	0.3578
1:85707417:T:C	50	100	1	0.1211
1:85707433:C:T	50	100	1	0.05065
1:85707521:G:A	50	100	1	0.03813
1:85707583:G:C	50	100	1	0.0236
1:85707615:C:T	50	100	1	0.4719
1:85708260:C:T	50	100	0.99	0.04811
1:85708549:G:T	50	100	1	0.3212
1:85708554:G:A	50	100	1	0.0394
1:85708576:T:C	50	100	1	0.0138
1:85708647:T:G	50	100	1	0.08969
1:85708711:G:A	50	98	0.68	0.01216
1:85708728:A:T	50	100	0.64	0.01144
1:85708757:G:T	50	100	1	0.05047
1:85708880:T:C	50	100	1	0.4403
1:85709089:T:C	50	98	1	0.3263
1:85709104:C:T	50	100	1	0.03813
1:85709131:T:C	50	100	1	0.3263
1:85709246:C:T	50	100	0.97	0.02505
1:85709304:T:A	50	100	1	0.03813
1:85709457:A:G	50	100	1	0.04829
1:85709470:C:T	50	100	1	0.03813
1:85709478:C:T	50	100	1	0.03595
1:85709486:C:A	50	100	1	0.0886
1:85709822:A:G	50	100	1	0.1216
1:85709842:T:C	50	100	1	0.419
1:85709871:A:G	50	100	1	0.419
1:85709945:G:A	50	100	1	0.03813
1:85710142:A:G	50	100	1	0.03577
1:85710356:T:G	49	100	1	0.02179
1:85710475:G:C	50	98	1	0.2173
1:85710505:C:T	50	98	1	0.419
1:85710650:A:G	50	100	1	0.01906
1:85710666:G:T	50	100	1	0.4199
1:85710769:G:A	50	100	1	0.03504
1:85710828:A:C	50	100	1	0.3698
1:85710986:A:T	50	100	1	0.4286
1:85711067:G:A	50	100	1	0.03813
1:85711111:T:C	50	100	0.99	0.06754
1:85711130:C:T	50	100	0.97	0.02524
1:85711134:T:C	50	100	1	0.03522
1:85711262:C:G	50	100	1	0.3264
1:85711285:G:A	50	100	1	0.2173
1:85711505:C:A	50	100	1	0.01144
1:85711520:G:A	50	100	1	0.01107
1:85711778:A:G	50	100	1	0.1213
1:85712020:T:G	50	100	1	0.3678
1:85712133:A:G	50	100	1	0.3308
1:85712222:C:A	50	100	1	0.05029
1:85712234:A:G	50	100	1	0.1215
1:85712495:T:C	50	100	1	0.01888
1:85712664:G:T	50	100	1	0.3203
1:85712993:A:T	50	92	0.93	0.1055
1:85713109:C:T	48	100	1	0.01107
1:85713264:G:A	50	100	1	0.02469
1:85713279:C:T	50	100	1	0.02923
1:85713292:T:A	50	100	1	0.4196
1:85713464:G:A	50	100	1	0.02996
1:85713593:G:C	50	100	1	0.4399
1:85713600:C:T	50	100	1	0.08842
1:85713923:C:T	50	100	1	0.03341
1:85714233:G:A	50	100	0.99	0.02179
1:85714351:A:G	50	100	1	0.4196
1:85714616:G:T	50	100	1	0.4194
1:85714959:C:T	50	100	0.87	0.05138
1:85715175:A:G	50	98	1	0.4196
1:85715456:A:C	50	100	1	0.03813
1:85715473:G:T	50	100	0.92	0.01325
1:85715753:A:T	50	100	0.98	0.06736
1:85715762:C:G	50	100	1	0.05029
1:85715853:A:G	50	100	1	0.0138
1:85715860:C:T	50	100	0.97	0.03195
1:85716177:T:C	50	100	0.99	0.1393
1:85716400:A:G	50	100	1	0.4188
1:85716493:G:T	50	92	0.98	0.4178
1:85716495:G:T	50	98	0.95	0.2634
1:85716497:G:T	49	98	0.95	0.0167
1:85716503:G:T	50	100	0.95	0.06699
1:85716533:A:G	50	100	1	0.3266
1:85716731:A:G	50	100	1	0.3217
1:85716999:T:A	50	100	1	0.03794
1:85717028:C:A	50	100	1	0.02487
1:85717196:C:T	50	100	1	0.02288
1:85717541:C:A	50	100	1	0.4192
1:85717753:G:C	50	100	1	0.356
1:85717838:G:T	50	100	1	0.4192
1:85717939:A:G	50	100	1	0.4292
1:85717994:A:C	50	100	1	0.04829
1:85718091:G:A	50	100	1	0.4192
1:85718121:C:T	50	100	1	0.0345
1:85718200:C:T	50	100	1	0.08824
1:85718284:T:C	50	100	1	0.3214
1:85718383:C:T	50	98	1	0.3304
1:85718486:T:G	50	100	1	0.419
1:85718571:C:T	50	100	1	0.03014
1:85718598:A:C	50	100	1	0.01107
1:85718870:A:G	50	100	1	0.03522
1:85719357:A:G	50	100	1	0.2725
1:85719410:G:A	50	100	1	0.01434
1:85719640:A:C	50	100	1	0.4176
1:85719696:C:T	50	100	1	0.3199
1:85720050:A:G	50	100	1	0.01398
1:85720249:T:C	50	100	1	0.4176
1:85720282:A:C	50	100	1	0.01398
1:85720297:A:T	50	100	1	0.04829
1:85720521:G:A	50	100	1	0.36
1:85721390:A:T	50	100	1	0.4172
1:85721510:C:T	50	100	1	0.08824
1:85721550:T:C	50	100	1	0.3284
1:85722132:A:G	50	100	1	0.05029
1:85722771:A:G	50	100	1	0.03595
1:85722894:A:G	50	100	1	0.4308
1:85724274:G:A	49	100	1	0.329
1:85724491:C:G	50	100	0.97	0.138
1:85724983:A:G	50	100	1	0.3212
1:85725273:C:A	49	85.7	0.72	0.04484
1:85725352:C:G	50	98	0.86	0.02378
1:85725406:T:G	50	100	1	0.03522
1:85725484:T:C	50	96	1	0.4183
1:85725489:A:C	50	94	0.99	0.2391
1:85725540:C:G	50	100	1	0.01888
1:85725745:C:T	50	100	1	0.03813
1:85725786:A:G	50	100	1	0.1215
1:85725877:A:G	50	100	1	0.01107
1:85726321:A:T	50	100	1	0.4188
1:85726445:G:T	50	100	1	0.03086
1:85726497:A:G	50	100	1	0.04829
1:85726552:T:A	50	100	1	0.3212
1:85727291:C:T	50	100	1	0.459
1:85727713:A:G	50	100	0.98	0.4192
1:85728057:C:T	50	100	1	0.3582
1:85728189:A:G	50	100	1	0.02469
1:85728509:C:A	50	98	1	0.4192
1:85728725:T:C	50	100	1	0.3711
1:85728754:G:A	50	100	1	0.03813
1:85729314:C:T	50	100	1	0.3573
1:85729364:T:C	50	100	1	0.4178
1:85729383:A:C	50	100	1	0.4301
1:85729874:C:T	50	100	1	0.0118
1:85730848:T:C	50	100	1	0.06808
1:85730903:A:C	50	100	1	0.2725
1:85731548:A:G	50	100	1	0.02487
1:85731581:T:C	50	100	1	0.02469
1:85731948:T:A	50	100	1	0.03377
1:85732239:T:C	50	100	1	0.2466
1:85732317:C:T	50	100	1	0.02487
1:85732354:T:C	50	98	1	0.0138
1:85733114:A:G	50	100	1	0.05029
1:85733220:T:C	50	100	1	0.1209
1:85733493:C:T	50	100	0.85	0.01107
1:85733863:C:T	49	100	0.98	0.04684
1:85734340:A:G	50	100	1	0.03068
1:85734982:A:G	50	100	1	0.01089
1:85736061:C:T	50	100	0.98	0.1169
1:85736333:C:T	50	100	1	0.1209
1:85736419:C:A	50	100	0.98	0.1169
1:85736726:A:G	50	100	1	0.01107
1:85736887:G:A	50	100	0.99	0.1393
1:85736976:T:C	50	100	1	0.03486
1:85737040:A:G	50	100	1	0.1757
1:85737232:A:G	50	100	1	0.06736
1:85737307:T:C	50	100	1	0.04829
1:85737533:T:C	50	100	1	0.03794
1:85737695:C:G	49	100	1	0.01107
1:85738187:G:A	50	100	1	0.03468
1:85738546:C:T	50	100	1	0.05047
1:85738664:T:C	50	100	1	0.05047
1:85738811:T:A	50	100	1	0.1262
1:85739061:G:C	50	100	1	0.02469
1:85739273:T:C	50	100	1	0.05047
1:85739306:G:T	50	100	1	0.02941
1:85739741:T:C	50	100	1	0.1218
1:85739832:C:T	50	100	1	0.03686
1:85739992:C:A	50	100	1	0.05047
1:85740001:A:T	50	100	1	0.03794
1:85740319:C:T	50	100	1	0.1269
1:85740630:C:G	50	100	1	0.1777
1:85740752:A:G	50	100	0.99	0.08351
1:85740802:G:A	50	100	1	0.03686
1:85740832:G:A	49	98	1	0.1785
1:85740982:C:G	50	100	1	0.08351
1:85741055:G:A	50	100	1	0.2723
1:85741294:T:C	50	100	1	0.1777
1:85741295:G:A	50	100	1	0.1776
1:85741440:C:A	50	100	1	0.1774
1:85741751:T:G	50	100	1	0.05047
1:85742066:C:T	50	100	0.98	0.4245
1:85742147:C:T	50	96	1	0.1785
1:85742181:G:A	50	100	1	0.1785
1:85742322:T:C	50	100	1	0.05047
1:85742399:T:C	50	100	1	0.02397
1:85742704:A:G	50	100	1	0.1786
1:85742942:C:T	50	100	1	0.1785
1:85743118:C:T	50	100	1	0.1786
1:85743491:A:T	50	100	1	0.1767
1:85743698:A:T	50	100	1	0.1229
1:85743862:C:T	50	100	1	0.05065
1:85743876:T:C	50	100	1	0.05065
1:85744142:C:G	50	100	1	0.1768
1:85744176:C:T	50	100	1	0.05065
1:85744221:G:A	50	100	1	0.1767
1:85744279:A:T	50	100	1	0.4029
1:85744863:G:A	50	100	1	0.1768
1:85745379:T:C	50	100	1	0.02651
1:85745641:C:T	50	100	1	0.05047
1:85745642:G:A	50	100	1	0.1767
1:85745833:C:T	50	100	1	0.1768
1:85746078:C:T	50	100	1	0.04847
1:85746085:C:T	50	100	1	0.1229
1:85746292:C:T	50	100	1	0.177
1:85746470:C:T	50	100	1	0.03577
1:85746535:A:G	50	100	1	0.02469
1:85746641:G:C	50	100	1	0.1768
1:85747062:T:C	50	100	1	0.01107
1:85747143:G:A	49	100	1	0.05047
1:85747215:G:A	50	100	1	0.01107
1:85747403:C:T	50	100	1	0.01816
1:85747404:G:A	50	100	1	0.05047
1:85747553:A:C	50	100	0.74	0.02397
1:85748054:A:G	50	100	1	0.05047
1:85748331:C:T	50	100	1	0.1767
1:85748337:C:T	50	100	1	0.03686
1:85748385:G:A	50	100	1	0.388
1:85748456:C:T	50	100	1	0.01797
1:85748592:G:T	50	98	0.98	0.1371
1:85748623:G:C	49	98	0.93	0.0256
1:85748670:G:C	49	98	1	0.05047
1:85748676:G:A	49	98	1	0.02469
1:85748751:C:T	42	95.2	0.99	0.03068
1:85748783:G:A	36	97.2	1	0.07807
1:85751508:G:C	49	98	1	0.272
1:85751575:A:G	50	100	0.85	0.02524
1:85751576:A:G	50	98	1	0.0345
1:85751581:C:G	48	100	0.95	0.03922
1:85751803:C:T	47	95.7	0.82	0.04775
1:85751877:T:C	49	100	0.97	0.05011
1:85751911:G:C	44	95.5	0.97	0.04956
1:85754461:G:A	49	100	1	0.05047
1:85754470:T:C	49	98	1	0.03976
1:85754712:T:G	50	100	1	0.03577
1:85754735:G:A	50	100	1	0.4492
1:85754832:G:A	50	100	1	0.02142
1:85754881:G:A	50	100	1	0.1767
1:85754888:G:T	50	100	1	0.05047
1:85755030:C:G	50	100	1	0.1768
1:85755281:C:T	50	100	0.99	0.06336
1:85755923:T:A	50	84	0.95	0.1894
1:85756115:A:C	50	100	1	0.01688
1:85756311:C:T	50	100	1	0.05047
1:85756312:A:G	50	98	1	0.1275
1:85756424:A:T	50	100	1	0.3609
1:85756684:C:G	50	100	1	0.05047
1:85757114:A:G	50	100	1	0.4234
1:85757167:C:A	50	100	1	0.1781
1:85757282:A:G	50	100	1	0.03849
1:85757385:A:G	50	100	1	0.03686
1:85757579:T:C	50	100	1	0.03885
1:85757854:A:G	50	100	1	0.216
1:85758239:A:G	50	100	1	0.1269
1:85758342:G:A	50	100	1	0.03849
1:85758834:T:C	50	100	1	0.1774
1:85758995:A:T	50	98	1	0.1267
1:85759145:A:T	50	100	1	0.1269
1:85759220:C:T	50	100	1	0.05047
1:85759482:C:G	50	100	1	0.05047
1:85760009:G:C	50	100	1	0.1774
1:85760071:T:G	50	98	1	0.1245
1:85760164:C:G	49	100	1	0.3548
1:85760253:C:T	50	100	1	0.3546
1:85760273:G:C	50	100	1	0.05011
1:85760344:C:T	50	98	1	0.3873
1:85760669:G:A	50	100	0.96	0.06009
1:85760699:T:G	50	100	1	0.05047
1:85760789:A:G	50	100	0.99	0.1275
1:85761178:C:T	49	100	1	0.05065
1:85761188:G:A	49	100	0.95	0.01779
1:85761243:G:A	49	100	0.98	0.1385
1:85761643:A:G	50	100	1	0.05047
1:85761864:T:A	50	100	1	0.05047
1:85762660:A:G	49	100	1	0.3893
1:85762704:C:T	50	100	1	0.02324
1:85762705:G:A	50	100	1	0.05047
1:85763460:C:T	50	100	1	0.1271
1:85763595:C:G	50	100	1	0.1238
1:85763618:A:T	50	100	1	0.05011
1:85763693:T:C	50	100	1	0.1774
1:85763737:C:G	49	100	1	0.01126
1:85763756:A:G	50	100	0.99	0.2736
1:85763795:G:A	50	100	1	0.02397
1:85763921:G:A	50	100	1	0.1823
1:85764930:T:C	50	100	1	0.04666
1:85765438:C:T	50	100	1	0.02905
1:85765770:G:T	50	100	1	0.03849
1:85766130:C:T	50	100	1	0.04884
1:85766131:T:C	50	100	1	0.1256
1:85766136:T:C	50	100	1	0.1245
1:85766236:G:A	50	100	1	0.01979
1:85767210:A:G	50	100	1	0.03105
1:85767409:A:G	50	100	1	0.09786
1:85767447:A:G	50	100	1	0.05065
1:85767634:C:T	50	100	1	0.04666
1:85767655:T:A	50	98	1	0.03867
1:85767831:G:A	50	100	1	0.01924
1:85768188:G:A	50	100	1	0.2734
1:85768587:C:G	50	90	0.97	0.4593
1:85768594:A:C	50	100	0.99	0.1275
1:85768597:G:T	50	100	1	0.03958
1:85768885:T:C	50	100	1	0.05084
1:85768997:T:A	50	100	1	0.1249
1:85768998:T:C	50	100	1	0.1251
1:85769005:A:G	50	100	1	0.1247
1:85769016:T:A	50	100	1	0.05065
1:85769159:T:C	50	100	1	0.2734
1:85769253:G:A	50	100	1	0.2222
1:85769360:G:A	50	100	0.98	0.0699
1:85770008:G:C	50	100	0.93	0.05065
1:85770992:T:C	50	100	0.99	0.02052
1:85770993:G:A	50	100	1	0.2191
1:85771026:C:T	50	100	1	0.05156
1:85771055:C:G	50	98	1	0.01271
1:85771122:C:T	50	100	1	0.03849
1:85771251:T:G	50	100	1	0.09895
1:85771322:A:T	50	100	1	0.03141
1:85771430:T:C	50	100	1	0.1184
1:85771459:C:T	50	98	0.98	0.02142
1:85771564:G:A	50	100	0.99	0.02052
1:85771949:G:C	36	91.7	0.9	0.0532
1:85771971:C:T	49	100	1	0.01071
1:85772032:G:A	50	100	1	0.04012
1:85772059:T:C	47	97.9	0.99	0.07825
1:85772069:G:A	49	100	1	0.0512
1:85772177:A:G	50	100	0.97	0.05955
1:85772185:A:C	50	100	1	0.01924
1:85772195:A:G	50	98	1	0.01325
1:85772568:G:C	50	100	1	0.05065
1:85772641:C:T	50	100	1	0.2542
1:85773166:C:G	50	100	1	0.08715
1:85773204:C:A	50	100	1	0.04031
1:85773259:T:C	50	100	0.99	0.09768
1:85773495:T:C	50	100	0.97	0.2168
1:85774086:T:C	50	100	1	0.3751
1:85774113:A:G	50	100	1	0.05065
1:85774974:C:T	50	100	1	0.08715
1:85775125:G:T	50	100	1	0.1178
1:85775259:T:C	50	100	1	0.0207
1:85775424:T:C	50	100	1	0.156
1:85775467:G:A	50	100	1	0.01906
1:85775470:G:A	50	100	1	0.04031
1:85776334:A:C	50	100	0.98	0.01071
1:85776397:G:T	50	100	0.99	0.08606
1:85776952:C:T	50	100	1	0.2553
1:85776959:T:A	50	100	1	0.3061
1:85776962:T:A	50	98	0.99	0.3301
1:85777019:A:G	50	100	1	0.05065
1:85777194:C:T	50	100	1	0.01906
1:85777209:A:T	49	100	1	0.352
1:85777376:T:C	50	100	0.99	0.04975
1:85777506:A:T	50	100	1	0.05065
1:85777580:C:T	50	100	1	0.01344
1:85777696:G:A	50	100	1	0.07825
1:85777732:C:T	50	100	1	0.04031
1:85778342:A:G	50	100	0.99	0.04793
1:85778381:C:G	50	100	1	0.01398
1:85778735:G:T	50	100	1	0.01924
1:85778886:G:A	50	100	1	0.0187
1:85778895:C:T	50	100	1	0.3758
1:85778956:A:G	50	100	0.98	0.04793
1:85779067:G:T	50	100	1	0.01979
1:85779312:A:C	50	100	0.99	0.05065
1:85779472:C:T	50	100	1	0.2858
1:85779480:A:T	50	100	1	0.3756
1:85779825:A:G	50	100	1	0.05065
1:85779872:A:G	50	100	1	0.05102
1:85780242:T:C	50	100	1	0.05301
1:85780359:C:T	50	100	1	0.03704
1:85780375:C:T	50	100	0.99	0.03068
1:85780382:T:G	50	100	1	0.05065
1:85780590:C:T	50	100	0.99	0.07789
1:85780829:G:T	50	100	1	0.03849
1:85781166:A:C	50	100	1	0.2854
1:85781576:A:C	50	100	1	0.0492
1:85781584:T:A	50	100	0.99	0.09877
1:85781635:A:G	50	100	0.99	0.09895
1:85782455:C:A	50	100	1	0.238
1:85782545:A:G	50	100	1	0.04993
1:85782716:C:A	50	100	1	0.1184
1:85782748:C:T	50	100	1	0.2148
1:85782931:C:T	50	100	1	0.04993
1:85783380:C:T	50	100	1	0.1187
1:85783523:T:C	50	100	1	0.03032
1:85783711:C:T	50	100	1	0.03086
1:85783771:C:T	50	100	0.99	0.1663
1:85783895:G:A	50	98	0.99	0.1164
1:85784052:A:C	50	100	0.99	0.126
1:85784211:C:T	50	100	0.9	0.04031
1:85784220:T:C	50	100	0.97	0.04847
1:85784228:A:G	50	100	0.99	0.1511
1:85784788:T:C	50	94	0.94	0.3553
1:85785317:A:G	50	100	0.99	0.1523
1:85785405:C:T	50	100	0.84	0.02215
1:85785453:C:T	50	100	0.99	0.415
1:85785989:T:C	50	98	0.99	0.1071
1:85786153:T:C	50	100	1	0.3155
1:85786191:A:C	50	100	1	0.01888
1:85786342:A:G	50	100	1	0.2718
1:85786670:C:T	50	100	0.98	0.2676
1:85787100:G:A	50	100	0.99	0.1993
1:85787761:G:A	50	100	0.99	0.272
1:85788109:G:A	50	100	1	0.3793
1:85788122:G:A	50	100	0.99	0.3016
1:85788147:G:A	50	100	1	0.2721
1:85788493:A:T	50	100	1	0.2689
1:85789889:C:T	50	100	1	0.1576
1:85789982:G:C	50	100	1	0.04702
1:85790109:C:G	50	98	1	0.1311
1:85790344:G:T	50	100	1	0.3963
1:85790364:T:C	50	98	1	0.1304
1:85790578:T:C	50	98	1	0.1304
1:85790906:A:G	50	100	0.93	0.01525
1:85791049:A:G	50	100	1	0.2703
1:85791428:A:G	50	100	1	0.02451
1:85791537:G:C	50	100	1	0.01797
1:85791882:T:C	50	100	1	0.3794
1:85791883:G:A	50	100	1	0.2723
1:85792273:T:C	50	100	1	0.04702
1:85792707:C:A	50	100	0.94	0.04684
1:85792815:T:A	50	98	1	0.1309
1:85792920:A:G	50	100	1	0.3208
1:85793266:G:A	50	100	1	0.1383
1:85793858:T:C	50	100	1	0.1569
1:85794016:A:G	50	100	1	0.3769
1:85794083:T:C	50	100	1	0.3845
1:85794465:T:C	50	100	1	0.3399
1:85794863:C:T	50	100	1	0.01325
1:85795384:C:T	50	98	1	0.06028
1:85795950:T:C	50	100	1	0.126
1:85796520:T:A	50	100	1	0.3983
1:85796922:C:T	50	98	1	0.315
1:85797061:G:C	50	100	1	0.3858
1:85797161:C:T	50	100	1	0.02088
1:85797202:C:T	50	100	0.99	0.03667
1:85797358:G:A	50	100	0.98	0.06173
1:85797875:C:A	50	100	1	0.01126
1:85797900:A:G	50	100	1	0.3983
1:85798053:G:A	50	100	0.94	0.03831
1:85798287:G:A	50	100	1	0.2958
1:85798302:C:T	50	100	1	0.04702
1:85798342:C:G	50	100	1	0.3141
1:85798378:G:C	50	100	1	0.3141
1:85799059:G:A	50	98	1	0.04666
1:85799576:G:A	50	100	1	0.374
1:85799865:A:G	50	100	0.98	0.02669
1:85800007:C:T	50	100	1	0.0118
1:85800129:T:C	50	100	1	0.02397
1:85800284:T:C	50	100	0.99	0.4677
1:85800426:A:T	50	100	1	0.3742
1:85801037:C:T	50	100	1	0.01906
1:85801159:G:T	50	100	1	0.2148
1:85802070:C:G	50	100	1	0.01979
1:85802247:C:T	50	100	1	0.01979
1:85802283:G:A	50	100	0.98	0.02015
1:85802349:A:G	50	100	0.99	0.2691
1:85802353:G:A	50	100	1	0.04702
1:85803171:T:C	50	100	0.99	0.2415
1:85803578:A:T	50	100	0.99	0.2925
1:85803742:T:C	50	100	1	0.09314
1:85803747:C:T	50	100	1	0.0187
1:85804966:T:A	50	100	0.96	0.02142
1:85805120:G:C	50	98	0.98	0.2771
1:85805461:C:A	50	100	0.99	0.4677
1:85805857:C:T	50	100	1	0.01525
1:85806134:T:C	50	100	1	0.3987
1:85807013:T:C	50	100	1	0.3985
1:85807175:G:A	50	100	1	0.3985
1:85807194:T:C	50	100	1	0.05864
1:85807290:C:T	50	100	1	0.04739
1:85807453:G:A	50	100	1	0.01289
1:85807527:T:C	50	100	1	0.02088
1:85807605:T:C	50	100	0.92	0.02197
1:85807768:A:T	50	100	1	0.3985
1:85808103:C:T	50	100	1	0.05864
1:85808170:C:T	50	100	1	0.3985
1:85808211:T:C	50	100	1	0.02505
1:85808393:T:C	50	100	1	0.02142
1:85808642:G:T	50	100	1	0.05864
1:85808906:C:T	50	100	0.99	0.2758
1:85810003:T:C	50	100	1	0.3399
1:85810302:G:A	50	100	1	0.3253
1:85810714:C:T	50	100	0.97	0.02923
1:85810720:T:C	50	100	1	0.01144
1:85811126:T:G	50	100	1	0.01144
1:85811230:G:A	50	100	1	0.3253
1:85811238:G:T	50	100	1	0.3985
1:85811272:T:C	50	100	1	0.01652
1:85811511:T:C	50	100	1	0.01634
1:85811592:C:T	50	100	0.99	0.2565
1:85812133:G:C	50	100	1	0.01816
1:85812285:G:A	50	100	1	0.01816
1:85812323:G:C	50	100	1	0.02088
1:85812632:A:G	50	100	1	0.3312
1:85813071:G:A	50	100	0.99	0.2554
1:85813712:G:A	48	100	1	0.01634
1:85813752:C:T	48	100	1	0.2765
1:85813796:C:T	49	100	0.83	0.02469
1:85813806:C:T	50	100	1	0.05919
1:85813811:A:T	50	100	1	0.06808
1:85813841:G:A	49	98	0.99	0.09913
1:85813850:C:A	50	100	1	0.01398
1:85814312:C:T	50	100	1	0.02487
1:85814356:C:T	50	100	1	0.3989
1:85814447:T:C	50	100	0.87	0.01253
1:85814463:A:G	50	100	1	0.01144
1:85814649:T:C	50	100	1	0.2582
1:85815030:T:C	50	100	1	0.2605
1:85815458:G:A	50	100	1	0.01144
1:85815462:C:A	50	100	1	0.3983
1:85817146:G:A	50	100	1	0.01162
1:85817388:A:G	50	100	1	0.2353
1:85817575:G:A	50	100	0.97	0.06845
1:85817701:T:G	50	100	1	0.2357
1:85818617:C:T	50	100	1	0.04739
1:85818754:G:A	50	100	1	0.01725
1:85819101:T:C	50	100	1	0.2611
1:85819425:C:A	50	100	1	0.2611
1:85819899:G:A	50	100	1	0.3301
1:85820457:T:A	50	100	1	0.3246
1:85820755:C:T	50	100	1	0.2587
1:85820776:G:T	50	100	1	0.2551
1:85820830:G:A	50	100	0.99	0.01761
1:85821897:C:T	50	100	0.99	0.4056
1:85822465:C:T	50	100	1	0.02197
1:85822713:T:C	50	100	1	0.01561
1:85822823:G:A	50	100	0.97	0.01071
1:85822883:G:A	50	100	1	0.4061
1:85823216:C:T	50	100	1	0.02106
1:85823372:T:A	50	100	1	0.0325
1:85823399:C:T	50	100	1	0.2769
1:85823645:A:G	50	100	0.98	0.01616
1:85823840:A:C	50	100	1	0.01162
1:85823992:G:C	50	100	1	0.04739
1:85824030:T:C	50	100	1	0.405
1:85824730:G:C	50	100	1	0.0325
1:85824757:A:T	50	100	1	0.405
1:85824868:A:T	50	100	1	0.2387
1:85824977:G:C	50	100	1	0.01144
1:85825016:G:C	50	100	1	0.05991
1:85825068:C:A	45	100	0.99	0.3437
1:85825258:A:G	50	100	1	0.02142
1:85825375:A:G	50	100	1	0.3395
1:85825484:C:G	50	100	1	0.04793
1:85825604:A:C	49	100	1	0.01144
1:85825610:G:A	49	100	1	0.01144
1:85825644:C:T	48	95.8	0.99	0.07698
1:85825814:C:T	39	94.9	1	0.05991
1:85825890:T:C	37	86.5	0.94	0.09205
1:85825911:A:T	37	78.4	1	0.2553
1:85825975:T:C	40	77.5	1	0.2525
1:85826138:T:C	45	91.1	1	0.3468
1:85826172:G:T	48	91.7	1	0.3295
1:85826199:T:C	50	96	1	0.3266
1:85826242:C:T	50	100	1	0.06863
1:85826243:G:A	50	100	1	0.05374
1:85826376:T:C	49	100	1	0.01071
1:85826572:C:G	49	100	1	0.02578
1:85826641:A:G	49	100	1	0.2525
1:85826732:T:C	50	100	1	0.02197
1:85826734:G:A	50	100	1	0.02197
1:85826735:T:A	50	100	1	0.02197
1:85826923:A:C	50	100	0.96	0.06772
1:85826990:C:T	50	100	0.97	0.02832
1:85827168:C:A	50	98	0.99	0.3513
1:85827208:G:A	50	100	0.86	0.02651
1:85827239:C:T	50	96	0.99	0.3511
1:85827507:T:G	50	100	1	0.01253
1:85827606:G:A	50	100	1	0.01198
1:85827697:C:A	50	100	1	0.01652
1:85827698:T:A	49	100	1	0.01652
1:85827973:G:T	50	100	1	0.01652
1:85828040:G:C	50	96	1	0.02269
1:85828375:G:A	50	100	1	0.01362
1:85828501:C:G	50	100	1	0.01852
1:85828656:T:G	49	100	1	0.01144
1:85828662:C:T	48	97.9	0.99	0.09459
1:85828672:T:A	44	75	0.99	0.2576
1:85828770:T:G	48	97.9	0.87	0.04593
1:85828922:C:T	50	100	1	0.01144
1:85829062:C:T	50	86	0.97	0.3261
1:85829132:G:C	49	87.8	0.99	0.386
1:85829312:T:C	50	98	0.99	0.3277
1:85829322:G:A	50	98	0.99	0.2349
1:85829366:C:T	49	93.9	0.99	0.2573
1:85829461:T:C	50	100	1	0.02197
1:85829475:G:A	50	100	1	0.02596
1:85829569:G:A	50	98	0.99	0.2349
1:85829580:T:C	50	98	0.99	0.3883
1:85829618:A:G	50	96	0.99	0.3277
1:85829636:C:G	50	98	1	0.3417
1:85829709:T:C	50	100	0.98	0.02233
1:85829808:C:A	50	100	1	0.02197
1:85829964:G:A	50	100	1	0.02197
1:85830104:G:T	50	100	1	0.0187
1:85830178:G:T	50	100	0.99	0.09513
1:85830235:G:A	50	100	1	0.01761
1:85830307:G:A	50	100	1	0.01144
1:85830465:C:T	50	98	1	0.09895
1:85830624:G:C	50	98	1	0.3413
1:85830743:C:T	50	100	1	0.01144
1:85830765:C:T	50	100	1	0.01144
1:85830767:T:C	50	100	1	0.04811
1:85830783:G:A	50	100	1	0.04757
1:85830874:A:G	50	100	1	0.02197
1:85830935:C:G	50	100	1	0.01852
1:85830976:G:A	50	100	1	0.05955
1:85831036:C:T	50	100	1	0.01144
1:85831224:T:C	50	100	1	0.0216
1:85831581:C:G	50	100	1	0.04775
1:85831724:G:A	50	100	1	0.01652
1:85831759:C:T	50	100	1	0.05973
1:85831812:T:A	50	98	0.93	0.08987
1:85831895:T:A	50	100	1	0.05955
1:85831918:C:A	50	98	0.99	0.2391
1:85832160:C:T	50	98	0.99	0.2391
1:85832217:G:T	50	100	0.99	0.07026
1:85832358:C:T	50	100	1	0.05991
1:85832426:T:C	50	100	0.99	0.01416
1:85832498:T:C	50	100	1	0.02179
1:85832548:C:G	50	98	1	0.04757
1:85832616:T:C	50	100	0.99	0.3295
1:85832765:C:T	50	88	0.99	0.3893
1:85832828:C:T	49	89.8	0.99	0.06336
1:85832862:T:G	49	98	0.99	0.3466
1:85832912:C:A	50	98	0.99	0.2564
1:85833051:C:T	50	98	0.6	0.02378
1:85833095:C:T	50	100	1	0.01126
1:85833121:G:T	50	100	1	0.02142
1:85833140:T:C	50	100	0.61	0.02324
1:85833241:A:C	50	100	1	0.0748
1:85833419:C:T	50	98	1	0.2785
1:85833573:C:A	50	100	1	0.0216
1:85833631:A:G	50	100	1	0.02179
1:85833773:A:C	50	100	1	0.2761
1:85834002:C:A	48	100	1	0.3306
1:85834128:T:C	50	100	1	0.2596
1:85834129:T:A	50	100	0.98	0.09441
1:85834211:A:G	50	100	1	0.04757
1:85834239:T:G	50	100	1	0.01126
1:85834483:T:C	50	100	1	0.02179
1:85834762:A:C	50	100	1	0.3435
1:85834845:G:A	50	100	1	0.3435
1:85834894:C:T	50	100	1	0.3435
1:85834926:G:A	50	100	1	0.04739
1:85834937:A:C	50	100	1	0.2787
1:85835296:T:C	50	100	1	0.3255
1:85835497:C:T	50	100	1	0.2783
1:85835767:A:G	50	100	1	0.3595
1:85835873:G:A	50	100	0.98	0.05301
1:85835957:T:C	50	100	1	0.2847
1:85836205:G:A	50	100	1	0.3163
1:85836569:C:G	50	100	1	0.01126
1:85837025:G:A	50	100	1	0.2932
1:85837029:T:C	50	100	1	0.3008
1:85837229:T:A	50	100	1	0.2756
1:85838750:T:C	50	100	1	0.06373
1:85838955:G:T	50	100	1	0.3174
1:85839000:G:T	49	100	1	0.2311
1:85839085:A:G	50	100	1	0.01652
1:85839136:T:C	50	100	1	0.08097
1:85839753:G:T	50	100	0.94	0.02869
1:85840021:G:T	50	100	0.99	0.09677
1:85840198:C:A	50	100	1	0.2533
1:85840586:G:A	50	98	1	0.3174
1:85840590:A:G	50	100	1	0.2758
1:85841323:T:C	50	100	1	0.01126
1:85841858:T:G	50	100	1	0.0216
1:85841999:A:C	50	100	1	0.01126
1:85842468:T:C	50	100	1	0.01652
1:85842542:C:A	50	100	1	0.2571
1:85842682:A:G	50	100	1	0.0216
1:85842890:A:T	50	100	1	0.3105
1:85843034:A:C	50	100	1	0.146
1:85843313:A:G	50	100	1	0.02197
1:85843353:T:C	50	100	0.97	0.02124
1:85843939:C:T	50	100	1	0.3155
1:85844834:T:C	50	100	1	0.2987
1:85845847:T:A	50	100	1	0.3088
1:85845969:T:C	50	100	1	0.01707
1:85847019:C:T	50	100	1	0.3295
1:85847105:C:T	49	100	0.98	0.171
1:85847853:G:T	50	100	0.96	0.161
1:85848024:G:A	50	100	1	0.02614
1:85848125:G:T	50	100	1	0.01725
1:85848199:C:T	50	100	0.91	0.01398
1:85848316:G:T	50	98	1	0.09858
1:85848553:G:A	50	100	1	0.01943
1:85849001:T:C	50	100	1	0.02124
1:85849005:A:G	50	100	1	0.0256
1:85850041:G:A	50	100	1	0.1718
1:85851003:A:G	49	98	0.62	0.02397
1:85851017:A:C	50	100	1	0.01253
1:85851054:C:T	50	100	1	0.01707
1:85851855:A:G	50	100	1	0.3085
1:85851881:C:T	50	100	1	0.1788
1:85852114:G:A	50	100	0.75	0.01525
1:85852115:C:T	50	100	0.98	0.08551
1:85852893:A:G	50	100	1	0.01707
1:85853205:A:G	50	100	1	0.3132
1:85853756:A:G	50	100	1	0.1727
1:85854350:T:C	50	100	1	0.3161
1:85854816:G:A	50	100	1	0.3086
1:85855139:G:A	50	100	1	0.191
1:85855273:T:C	50	98	0.99	0.1385
1:85856213:A:G	50	100	0.95	0.01761
1:85857556:G:A	50	100	1	0.01235
1:85858417:C:G	50	100	1	0.09405
1:85858473:C:T	50	100	0.98	0.04267
1:85858625:T:C	43	81.4	0.76	0.02705
1:85858640:C:T	38	86.8	0.62	0.02033
1:85858765:C:T	50	100	1	0.09441
1:85858861:T:A	50	100	1	0.3328
1:85859025:C:T	50	100	1	0.01943
1:85859417:C:T	50	100	1	0.02142
1:85859790:T:A	50	100	1	0.4949
1:85859908:A:G	50	100	1	0.01216
1:85859928:A:G	50	100	1	0.4949
1:85860054:A:T	50	100	1	0.01725
1:85860315:C:T	50	100	1	0.4949
1:85860571:C:G	50	100	1	0.01707
1:85860602:G:T	50	100	1	0.01688
1:85860720:G:A	50	100	1	0.3177
1:85860722:C:G	50	100	0.94	0.02378
1:85860752:G:C	50	100	1	0.3326
1:85860851:G:A	50	100	1	0.3564
1:85860886:G:A	50	100	1	0.4951
1:85860917:C:T	50	100	1	0.0216
1:85860941:C:T	50	100	1	0.1806
1:85861089:G:A	50	100	1	0.4956
1:85861149:C:A	50	100	1	0.09441
1:85861582:G:A	50	100	1	0.02397
1:85862377:C:T	50	100	1	0.313
1:85862437:T:C	50	100	1	0.1719
1:85862977:C:T	50	100	1	0.09441
1:85863544:G:A	50	100	1	0.01216
1:85863864:C:G	49	100	1	0.177
1:85864420:A:G	50	100	1	0.3558
1:85864474:T:A	50	100	1	0.01652
1:85864830:T:C	50	100	1	0.1719
1:85864906:A:G	50	100	1	0.09459
1:85864915:C:T	50	100	1	0.01943
1:85865054:A:C	50	100	1	0.1688
1:85865087:C:T	50	100	1	0.09459
1:85865307:T:C	50	100	1	0.01216
1:85865562:C:T	50	98	1	0.1721
1:85866065:A:C	50	100	1	0.3558
1:85866253:C:T	50	100	1	0.3558
1:85866514:A:G	50	100	1	0.3558
1:85866539:C:T	50	100	1	0.1721
1:85866764:A:G	50	100	1	0.3557
1:85866955:T:G	50	100	1	0.3557
1:85866962:C:T	50	100	1	0.3557
1:85867164:T:C	50	100	1	0.01943
1:85867185:C:G	50	100	1	0.3557
1:85867335:C:T	50	100	0.99	0.03268
1:85867340:A:G	50	100	1	0.01598
1:85867458:T:C	50	100	1	0.3558
1:85867522:G:C	50	100	1	0.1407
1:85867536:A:G	50	100	1	0.01071
1:85867557:C:G	50	100	1	0.01943
1:85867571:A:G	50	100	1	0.3727
1:85867708:T:C	50	100	1	0.356
1:85867799:T:C	50	100	1	0.356
1:85867932:A:G	50	100	1	0.3304
1:85867997:A:G	50	100	1	0.356
1:85868387:T:A	50	100	1	0.356
1:85868619:G:C	50	100	1	0.01816
1:85868633:T:C	50	100	1	0.3529
1:85868635:C:T	50	100	0.99	0.01107
1:85868992:T:C	50	100	1	0.3088
1:85869046:T:C	50	100	1	0.01961
1:85869067:T:C	50	100	1	0.3555
1:85869322:G:A	50	100	1	0.3557
1:85869539:C:T	50	100	1	0.02106
1:85869679:C:A	50	100	1	0.09459
1:85869849:A:G	50	100	1	0.3135
1:85870093:A:T	50	100	1	0.01216
1:85870172:T:C	50	100	1	0.3088
1:85870824:C:A	50	100	1	0.3439
1:85871218:C:A	50	100	1	0.09441
1:85871301:T:G	50	100	1	0.3437
1:85871355:C:T	50	100	1	0.02142
1:85871668:C:A	49	100	1	0.3439
1:85871671:T:A	49	100	1	0.3439
1:85871961:C:A	50	100	1	0.01216
1:85872041:T:C	50	100	1	0.0216
1:85872072:C:T	50	100	1	0.1721
1:85872130:C:T	50	100	1	0.01071
1:85872720:A:T	50	100	1	0.01216
1:85872939:T:C	50	100	1	0.02342
1:85873280:C:T	50	100	1	0.3206
1:85873301:T:C	50	98	1	0.3448
1:85873324:A:C	50	96	1	0.3439
1:85873420:A:C	50	100	1	0.1721
1:85873534:T:C	50	100	1	0.3439
1:85873989:G:T	50	100	1	0.3154
1:85874128:G:A	50	100	1	0.3223
1:85874510:G:T	50	100	1	0.3108
1:85874557:T:C	50	100	1	0.03595
1:85874579:C:A	50	100	1	0.3268
1:85874781:C:T	50	100	1	0.0374
1:85874840:T:C	50	100	1	0.3604
1:85874841:G:A	50	100	1	0.329
1:85875010:C:T	50	100	1	0.3164
1:85875022:G:T	50	98	1	0.1721
1:85875111:T:C	50	100	1	0.3326
1:85875197:A:G	50	100	1	0.329
1:85875209:A:G	50	100	1	0.3375
1:85875470:G:A	50	100	1	0.3292
1:85875914:T:G	50	100	1	0.02124
1:85875946:A:G	50	98	1	0.331
1:85875964:C:G	50	100	1	0.01071
1:85876131:T:A	50	100	1	0.1721
1:85876170:T:C	50	100	1	0.1721
1:85876302:T:G	50	100	1	0.1839
1:85876646:G:A	50	100	1	0.01816
1:85877356:G:A	50	100	1	0.02124
1:85877643:A:G	50	100	1	0.1903
1:85877748:A:G	50	100	1	0.1721
1:85878350:T:A	50	100	0.9	0.01489
1:85878463:C:T	50	100	0.99	0.09096
1:85878467:C:T	50	100	1	0.0374
1:85878672:T:G	50	100	1	0.331
1:85878866:G:A	50	100	0.99	0.1905
1:85879803:A:G	50	100	1	0.3312
1:85880102:C:A	50	100	1	0.3333
1:85880281:A:G	50	100	1	0.1954
1:85880309:A:T	50	100	1	0.1772
1:85881886:A:G	50	100	0.99	0.01816
1:85881921:G:A	50	100	0.87	0.01434
1:85882459:G:A	50	100	1	0.09568
1:85882499:T:G	50	100	1	0.3275
1:85882870:C:T	50	100	1	0.1963
1:85883281:A:G	50	100	0.98	0.0138
1:85883351:C:T	50	100	1	0.1785
1:85883787:A:G	50	100	1	0.09568
1:85883788:T:C	50	100	0.9	0.01979
1:85884817:C:T	50	100	0.98	0.03286
1:85884871:T:C	50	100	1	0.3295
1:85885054:T:C	50	100	1	0.1759
1:85885145:T:C	50	100	1	0.01979
1:85885174:C:T	50	100	1	0.179
1:85885393:A:T	50	96	0.93	0.1425
1:85885395:A:T	50	90	0.95	0.4098
1:85885397:A:T	50	92	0.98	0.4878
1:85885399:T:A	50	100	0.9	0.02288
1:85885467:T:G	50	100	0.99	0.3319
1:85885506:C:T	50	100	1	0.179
1:85885727:G:A	50	100	0.99	0.0984
1:85885930:G:T	50	100	1	0.1503
1:85885941:C:A	50	100	1	0.3293
1:85885993:T:C	50	100	1	0.3293
1:85886068:T:A	48	100	1	0.1503
1:85886249:A:G	50	100	1	0.179
1:85886430:C:T	50	100	1	0.02233
1:85886519:T:G	50	100	1	0.3533
1:85886520:T:C	50	100	1	0.3533
1:85886782:T:G	50	100	1	0.179
1:85886946:C:T	50	100	1	0.1503
1:85886981:C:A	50	100	1	0.3293
1:85887127:A:G	50	100	1	0.1452
1:85887276:C:T	50	100	1	0.02215
1:85887481:T:G	50	100	0.96	0.01943
1:85887488:T:C	50	98	1	0.1792
1:85887819:C:T	50	100	1	0.01543
1:85887874:C:T	50	100	1	0.01543
1:85888089:G:A	50	100	1	0.1104
1:85889529:C:A	50	100	0.99	0.1501
1:85889866:C:T	50	98	0.97	0.03613
1:85891145:G:A	50	98	0.99	0.1476
1:85891168:G:A	50	98	1	0.2055
1:85891175:C:T	50	98	1	0.3577
1:85891176:G:A	50	100	0.97	0.01797
1:85891188:C:G	50	100	1	0.01507
1:85891199:C:A	50	98	1	0.01507
1:85891509:A:T	50	100	0.98	0.0679
1:85891681:A:G	50	100	1	0.01253
1:85891800:T:G	50	100	0.97	0.02033
1:85891845:G:A	50	100	0.99	0.2035
1:85891881:A:G	50	100	1	0.03686
1:85892058:A:G	50	100	1	0.1494
1:85892103:G:A	50	100	1	0.1788
1:85892558:G:A	50	100	1	0.01507
1:85893060:G:A	50	100	1	0.01071
1:85893231:A:G	50	100	1	0.1102
1:85893599:C:G	50	100	1	0.01507
1:85893633:A:G	50	100	1	0.01507
1:85893736:T:C	50	100	1	0.2006
1:85893745:T:C	50	100	1	0.01634
1:85894011:G:A	50	100	0.96	0.01652
1:85894065:C:T	50	100	1	0.1102
1:85894073:G:A	50	100	1	0.2297
1:85894272:C:A	50	100	0.97	0.01652
1:85894326:G:T	50	100	1	0.04484
1:85894343:G:A	50	100	1	0.01507
1:85894542:T:C	50	100	1	0.2415
1:85895201:T:C	50	100	1	0.1788
1:85895365:G:A	50	100	1	0.03794
1:85895600:C:T	50	100	0.96	0.02578
1:85895701:C:T	50	98	0.99	0.1344
1:85896119:C:G	50	100	0.99	0.2961
1:85896927:G:A	50	100	0.99	0.1935
1:85897484:C:T	50	100	0.98	0.02033
1:85897545:A:C	50	100	1	0.11
1:85897609:A:G	50	100	1	0.3582
1:85898750:T:C	50	100	1	0.3771
1:85898960:A:C	50	100	1	0.01507
1:85899073:G:A	50	100	0.95	0.03794
1:85899684:A:G	50	100	1	0.11
1:85900036:C:A	50	100	1	0.01707
1:85900441:T:C	50	100	1	0.01507
1:85901390:A:G	50	100	1	0.2328
1:85901440:T:C	50	100	0.99	0.181
1:85901884:G:T	50	100	1	0.01561
1:85902141:A:G	50	100	1	0.3582
1:85902655:G:T	50	100	0.87	0.01344
1:85902732:C:T	50	100	1	0.01507
1:85902990:A:C	50	100	1	0.01979
1:85903079:A:G	50	100	0.99	0.1376
1:85903374:C:T	50	100	0.99	0.01816
1:85904250:T:G	50	100	1	0.1102
1:85905466:T:C	50	100	1	0.358
1:85906081:A:C	50	100	1	0.1825
1:85906098:C:T	50	100	1	0.0374
1:85906194:G:A	50	100	1	0.2979
1:85906531:A:C	50	100	1	0.1102
1:85906712:A:G	50	100	0.99	0.374
1:85907698:A:C	50	100	1	0.2062
1:85907765:G:A	50	100	1	0.03486
1:85908185:T:C	50	100	1	0.1102
1:85908295:C:T	50	100	1	0.3578
1:85908330:T:C	50	100	0.94	0.0167
1:85908838:T:A	50	100	1	0.01598
1:85909433:T:C	50	100	1	0.2977
1:85909971:C:G	50	100	1	0.2979
1:85910157:G:A	49	100	1	0.1102
1:85910300:T:C	50	100	1	0.1418
1:85910661:T:C	50	100	1	0.1481
1:85911345:C:T	50	100	1	0.3578
1:85911887:G:A	50	100	1	0.1816
1:85911915:T:C	50	100	1	0.2062
1:85912523:C:T	50	100	1	0.2977
1:85912613:T:C	50	100	1	0.1494
1:85912746:G:A	50	100	1	0.3578
1:85912777:C:A	50	100	1	0.1825
1:85912799:T:C	50	100	1	0.1825
1:85912924:G:A	50	100	1	0.3584
1:85912967:T:A	50	100	1	0.01507
1:85913018:A:G	50	100	1	0.01507
1:85913831:T:C	50	100	1	0.469
1:85914404:T:A	50	100	1	0.2081
1:85914510:C:G	50	100	1	0.03468
1:85914713:A:G	50	100	1	0.1102
1:85914741:C:T	50	100	1	0.07062
1:85915304:G:A	50	100	1	0.2081
1:85915378:C:T	50	100	1	0.0138
1:85915688:G:T	50	100	1	0.1104
1:85915873:C:T	50	100	1	0.1647
1:85915940:A:T	50	100	1	0.01126
1:85915967:G:A	50	100	1	0.07062
1:85916157:T:A	50	100	1	0.2987
1:85917938:C:G	50	100	0.99	0.01107
1:85918399:G:A	50	100	1	0.2551
1:85918828:G:A	50	100	1	0.4704
1:85919038:C:T	50	100	1	0.01253
1:85919230:T:C	50	100	1	0.03486
1:85919412:C:T	50	100	0.84	0.01089
1:85919675:T:C	50	100	1	0.2171
1:85919846:T:G	50	100	1	0.03813
1:85919919:A:T	50	100	1	0.3577
1:85920093:G:A	50	100	0.99	0.04503
1:85920157:G:A	50	100	0.93	0.01107
1:85920193:A:G	50	100	1	0.2081
1:85920364:T:G	50	100	0.98	0.1106
1:85920758:G:A	50	100	1	0.01525
1:85920856:T:C	50	100	1	0.04248
1:85921133:C:T	50	100	0.88	0.01507
1:85921151:C:T	50	100	1	0.1104
1:85921215:C:G	50	100	1	0.1104
1:85921378:G:A	50	100	1	0.1353
1:85921553:C:T	50	100	1	0.04248
1:85921940:C:T	50	100	1	0.01761
1:85922169:G:A	50	100	1	0.02052
1:85922670:T:C	50	100	1	0.01507
1:85923083:A:G	50	100	1	0.03813
1:85923645:G:A	50	100	1	0.01525
1:85923727:T:C	50	100	1	0.4691
1:85923996:G:A	50	100	1	0.3578
1:85924670:T:A	50	98	1	0.01979
1:85924701:C:T	50	100	1	0.1489
1:85924702:G:A	50	100	1	0.2068
1:85924793:T:G	50	100	1	0.02106
1:85925156:A:C	50	100	1	0.0207
1:85925157:A:T	50	100	1	0.02052
1:85925161:T:G	50	100	1	0.02052
1:85925216:A:T	50	100	1	0.04267
1:85925514:C:T	50	100	0.99	0.01362
1:85926173:C:T	50	100	1	0.01344
1:85926208:C:T	50	100	1	0.2182
1:85926314:C:A	50	100	1	0.01507
1:85926360:A:G	50	100	1	0.4691
1:85926509:C:A	50	100	1	0.1814
1:85926920:G:C	50	100	1	0.1823
1:85927084:C:T	50	100	0.99	0.2987
1:85927205:C:T	50	100	0.92	0.01652
1:85927207:G:C	50	100	0.86	0.01997
1:85927229:G:C	50	100	1	0.3573
1:85927240:G:A	50	100	1	0.1817
1:85927250:A:G	50	100	1	0.01525
1:85927300:G:A	50	100	1	0.1816
1:85927333:A:C	50	100	1	0.03595
1:85927343:C:A	50	100	1	0.01688
1:85927350:A:C	50	100	1	0.01943
1:85927394:C:T	50	100	1	0.1107
1:85927447:A:G	47	97.9	0.99	0.4838
1:85927493:C:A	49	98	1	0.01979
1:85927821:C:G	50	100	0.94	0.01434
1:85928016:G:A	44	97.7	1	0.02033
1:85928078:T:G	34	100	0.97	0.1227
1:85929676:G:C	48	93.8	0.9	0.03885
1:85929886:G:A	50	100	1	0.01235
1:85929921:C:T	49	100	0.97	0.01543
1:85930229:C:G	45	100	1	0.01434
1:85931943:G:T	35	88.6	0.97	0.1104
1:85932109:T:A	43	83.7	1	0.3735
1:85932650:C:T	48	81.2	0.98	0.1106
1:85932879:T:C	45	95.6	0.99	0.03413
1:85932983:T:C	47	100	0.98	0.07317
1:85933110:G:A	49	89.8	0.94	0.1803
1:85933129:G:A	50	100	1	0.1088
1:85933286:C:T	50	100	0.95	0.1176
1:85933404:G:T	50	100	1	0.01707
1:85933855:A:C	50	100	0.95	0.01017
1:85934064:C:A	50	100	1	0.1102
1:85934708:T:A	50	100	1	0.484
1:85935054:T:C	50	100	1	0.03595
1:85935541:T:C	50	100	0.94	0.01707
1:85935768:T:C	50	94	0.93	0.1305
1:85936786:T:A	50	86	0.96	0.2006
1:85937167:C:G	50	96	0.98	0.03558
1:85938519:G:T	50	88	0.97	0.197
1:85938693:T:G	50	100	0.93	0.01561
1:85938813:C:G	50	86	0.96	0.1997
1:85939050:A:G	50	100	1	0.01452
1:85939290:T:C	50	100	0.97	0.04267
1:85939351:T:C	50	100	0.98	0.03831
1:85940547:C:A	50	100	1	0.2382
1:85940686:A:C	50	100	1	0.3666
1:85940730:C:G	50	100	1	0.03486
1:85941335:C:G	50	100	1	0.07062
1:85941452:C:T	50	100	1	0.1423
1:85941537:C:T	50	100	1	0.4826
1:85941738:G:A	50	100	1	0.2992
1:85941875:C:T	50	100	1	0.03631
1:85942020:T:C	50	100	1	0.03849
1:85942244:T:C	50	100	1	0.3666
1:85942609:T:C	50	98	1	0.1823
1:85943163:T:C	50	100	1	0.484
1:85943169:C:T	50	100	1	0.03486
1:85943200:G:C	50	98	1	0.476
1:85943257:T:C	50	100	1	0.0138
1:85943380:T:C	50	100	1	0.2371
1:85944083:T:A	50	100	1	0.03849
1:85944198:A:G	50	100	1	0.02342
1:85944634:A:C	50	100	1	0.2375
1:85945311:G:A	50	100	1	0.1576
1:85945482:G:T	50	100	1	0.03486
1:85946093:T:C	50	100	1	0.1578
1:85946494:C:T	50	100	1	0.2994
1:85947339:C:T	50	100	1	0.2171
1:85947429:C:A	50	100	0.96	0.0187
1:85947529:T:A	50	100	1	0.1576
1:85947676:C:T	50	100	1	0.01089
1:85947806:G:T	50	100	0.98	0.01761
1:85948246:C:T	50	100	1	0.03468
1:85948493:C:A	50	100	1	0.01943
1:85948563:T:C	49	100	1	0.01707
1:85948934:T:C	50	100	1	0.01471
1:85949044:G:A	50	100	1	0.2338
1:85949583:C:A	50	100	1	0.3655
1:85950009:G:A	50	100	1	0.03468
1:85950299:A:G	50	100	1	0.03468
1:85950340:G:A	50	100	1	0.1576
1:85950660:A:C	50	100	1	0.4846
1:85950748:T:C	50	100	1	0.04285
1:85950961:C:T	50	100	0.99	0.11
1:85951042:G:A	50	100	0.99	0.4831
1:85951289:G:A	50	100	1	0.299
1:85951335:C:T	50	100	1	0.1814
1:85951381:A:C	50	100	1	0.4976
1:85951525:C:A	50	100	1	0.01525
1:85951723:C:A	50	100	1	0.1514
1:85952016:C:A	50	100	1	0.4991
1:85952115:T:C	50	100	0.99	0.01834
1:85952331:A:T	50	100	0.99	0.04466
1:85952489:T:C	50	100	1	0.1106
1:85953294:G:A	50	100	1	0.498
1:85953488:T:C	50	100	1	0.01725
1:85953572:T:C	50	100	1	0.2534
1:85953591:A:T	50	100	0.91	0.02197
1:85954836:G:A	50	100	1	0.4851
1:85954949:T:C	50	100	1	0.2847
1:85955262:T:C	50	100	1	0.488
1:85955809:C:T	50	100	1	0.05973
1:85956328:A:G	50	100	1	0.4851
1:85957007:G:A	50	100	1	0.1823
1:85957273:G:T	50	100	1	0.01761
1:85957465:T:C	50	100	0.94	0.01344
1:85958084:A:T	50	100	0.99	0.01616
1:85958146:A:T	50	100	1	0.1102
1:85958371:A:T	50	100	1	0.2057
1:85958398:C:T	50	100	1	0.4873
1:85958483:A:G	50	100	1	0.02015
1:85958967:T:C	50	100	1	0.1826
1:85959223:C:T	50	100	1	0.1104
1:85959699:C:T	50	100	1	0.2346
1:85959829:A:G	50	100	1	0.2963
1:85959945:A:G	50	100	1	0.1104
1:85960166:C:A	50	100	1	0.1098
1:85960175:T:C	50	100	1	0.11
1:85960282:C:T	50	100	1	0.1832
1:85960534:A:G	49	100	1	0.01761
1:85960777:G:A	50	100	0.96	0.04448
1:85961113:A:G	50	100	0.96	0.04648
1:85961154:C:T	50	100	0.96	0.01216
1:85961670:A:C	50	100	1	0.1592
1:85962923:G:C	50	100	1	0.01652
1:85962969:T:C	50	100	0.98	0.01126
1:85963025:T:C	50	100	1	0.1102
1:85963489:G:A	50	100	1	0.02033
1:85963758:T:C	50	100	1	0.01507
1:85964442:T:C	50	100	1	0.2015
1:85964814:G:A	50	100	1	0.03667
1:85965523:A:G	50	100	1	0.4847
1:85965793:G:A	50	100	1	0.03867
1:85965940:T:C	50	100	1	0.1333
1:85966105:G:A	50	100	1	0.1104
1:85966485:G:C	50	100	1	0.3588
1:85966534:C:G	50	100	1	0.1104
1:85966681:T:C	50	100	1	0.2168
1:85966838:G:C	50	100	0.93	0.01144
1:85967170:C:T	50	100	1	0.01507
1:85967554:C:T	50	100	1	0.1823
1:85967748:C:T	50	100	1	0.01507
1:85967962:C:T	50	100	0.96	0.0187
1:85968183:C:T	50	100	1	0.2691
1:85968681:G:T	50	100	1	0.1104
1:85968695:T:C	50	100	1	0.07062
1:85968748:C:T	50	100	1	0.4878
1:85969445:A:C	50	100	1	0.01507
1:85969644:C:T	44	95.5	1	0.177
1:85970002:C:T	50	100	1	0.01507
1:85970167:T:C	50	100	1	0.2958
1:85970425:C:T	50	100	1	0.01507
1:85970976:A:G	50	100	1	0.4597
1:85971114:C:T	50	100	1	0.2041
1:85971599:A:G	50	100	1	0.1981
1:85972197:T:C	50	100	1	0.01344
1:85972336:T:G	50	100	1	0.4098
1:85972644:C:T	50	100	1	0.2981
1:85972790:G:A	50	100	0.99	0.1954
1:85973165:C:T	50	100	1	0.4296
1:85973320:A:G	50	100	1	0.01344
1:85973533:C:T	50	100	1	0.01344
1:85973688:C:A	50	100	1	0.331
1:85973760:G:A	50	100	1	0.4296
1:85974154:A:C	50	100	1	0.01961
1:85974718:G:T	50	100	1	0.1175
1:85975361:A:G	50	100	0.99	0.1327
1:85975423:T:G	50	98	0.99	0.1216
1:85975460:C:A	50	98	1	0.2182
1:85975911:C:T	50	100	0.86	0.01344
1:85976209:G:A	50	100	1	0.01344
1:85976285:C:G	50	100	1	0.2333
1:85976573:C:T	50	100	1	0.2338
1:85976612:G:A	50	100	1	0.02106
1:85976817:A:C	50	100	1	0.1494
1:85976913:T:G	50	100	1	0.04321
1:85977280:G:T	50	100	1	0.4296
1:85977792:T:C	50	98	1	0.4292
1:85977862:A:G	50	100	1	0.01307
1:85978328:C:T	50	100	0.95	0.01852
1:85978685:G:T	50	100	1	0.4294
1:85979038:C:G	50	100	0.99	0.03359
1:85979545:A:G	50	100	1	0.2333
1:85980536:C:T	50	100	1	0.01943
1:85980634:T:C	50	100	1	0.2578
1:85980683:C:T	50	100	1	0.01362
1:85980831:C:T	50	100	1	0.0207
1:85980840:C:T	50	100	1	0.4294
1:85980865:C:T	50	100	1	0.1175
1:85981646:G:A	50	100	0.67	0.01144
1:85981739:A:G	50	100	1	0.1176
1:85981804:C:A	50	98	1	0.1977
1:85982202:G:T	50	100	0.97	0.01107
1:85982325:G:A	50	100	1	0.3114
1:85982360:C:T	50	100	1	0.1175
1:85982491:C:T	50	100	0.9	0.01198
1:85982695:T:C	50	100	1	0.02033
1:85982909:T:G	50	100	1	0.3112
1:85983181:C:T	50	100	1	0.2366
1:85983673:A:C	50	100	1	0.0207
1:85984015:G:T	50	100	1	0.2188
1:85984717:C:T	50	100	1	0.1169
1:85984845:A:G	50	100	1	0.11
1:85984952:C:G	50	100	1	0.2803
1:85984994:T:C	50	100	0.96	0.04775
1:85985099:C:T	50	100	1	0.01344
1:85985343:T:C	50	100	1	0.4296
1:85985348:G:T	50	100	1	0.3306
1:85985395:C:T	50	100	1	0.2983
1:85985479:G:A	50	100	1	0.2329
1:85985695:A:G	50	100	1	0.0276
1:85985698:A:G	50	98	1	0.1106
1:85986811:G:C	50	100	1	0.01452
1:85987132:C:T	50	100	1	0.4297
1:85987197:T:C	50	100	1	0.2333
1:85987554:T:G	50	100	1	0.3335
1:85987726:C:T	50	100	1	0.2338
1:85987896:G:C	50	100	0.99	0.1569
1:85987919:T:A	50	100	0.98	0.01107
1:85988617:G:T	50	100	0.94	0.01997
1:85988820:A:C	50	98	0.91	0.2322
1:85989068:C:T	50	100	0.93	0.04484
1:85989415:A:G	50	100	0.91	0.01271
1:85989480:G:C	50	94	0.89	0.154
1:85989550:C:T	50	100	0.94	0.04412
1:85989681:C:T	50	100	0.88	0.01017
1:85989732:G:C	50	98	0.92	0.3464
1:85989733:A:C	50	100	0.97	0.04648
1:85989770:A:G	50	100	0.95	0.02088
1:85989857:T:C	50	100	0.84	0.01071
1:85990057:C:T	50	100	0.95	0.1235
1:85990635:A:G	50	100	0.96	0.02015
1:85991002:C:T	50	100	0.97	0.4109
1:85991373:T:C	50	100	0.98	0.411
1:85991651:T:C	50	100	0.98	0.411
1:85991692:G:A	50	100	0.96	0.154
1:85991742:A:T	50	100	0.96	0.124
1:85991789:A:G	50	100	0.98	0.4109
1:85992068:T:C	50	100	0.98	0.2856
1:85992184:G:A	49	100	0.98	0.4109
1:85992213:G:C	50	94	0.98	0.4109
1:85992221:C:T	50	96	0.98	0.4109
1:85992485:A:T	50	100	0.98	0.4109
1:85992513:C:T	50	100	0.98	0.4109
1:85992614:G:A	50	100	0.98	0.4109
1:85992652:T:A	50	100	1	0.07371
1:85992721:T:G	50	100	0.99	0.411
1:85992787:C:T	50	100	0.98	0.1832
1:85992794:T:G	50	100	0.98	0.4109
1:85992940:G:A	50	100	0.99	0.411
1:85992949:T:C	50	100	0.98	0.411
1:85993372:T:A	50	100	0.99	0.4116
1:85993377:C:T	50	100	0.99	0.4116
1:85993442:A:C	50	100	0.99	0.4119
1:85993537:A:G	50	100	1	0.4119
1:85993567:G:A	50	100	0.98	0.4119
1:85993656:G:A	50	100	1	0.3371
1:85993733:G:A	50	100	0.99	0.3373
1:85993759:T:C	50	100	0.99	0.09586
1:85994083:C:T	50	100	0.99	0.3371
1:85994288:T:G	50	100	1	0.01525
1:85994550:A:C	50	100	1	0.3377
1:85994554:G:T	50	100	1	0.07462
1:85994580:G:A	50	100	1	0.3375
1:85995166:A:T	50	100	0.97	0.07553
1:85995236:C:T	50	100	0.99	0.1843
1:85995256:T:A	50	90	0.99	0.4377
1:85995267:T:C	49	98	0.98	0.2852
1:85995416:G:A	50	100	1	0.4326
1:85995855:C:T	50	100	0.96	0.0138
1:85995879:T:C	50	100	1	0.433
1:85995882:C:T	50	100	1	0.01525
1:85995920:A:G	50	100	1	0.3511
1:85996012:G:A	50	100	1	0.01561
1:85996128:A:G	50	100	0.99	0.1937
1:85996226:T:C	50	100	1	0.3359
1:85996280:A:G	50	100	1	0.3359
1:85996404:G:A	50	100	0.99	0.1843
1:85996536:T:G	50	98	1	0.3359
1:85996772:T:C	50	100	1	0.3359
1:85997017:A:G	48	83.3	0.98	0.3315
1:85997029:A:G	49	79.6	0.96	0.3192
1:85997031:A:G	49	75.5	0.97	0.3119
1:85997041:A:G	49	89.8	0.88	0.09604
1:85997057:A:G	49	75.5	0.95	0.1333
1:85997059:A:G	49	79.6	0.96	0.1304
1:85997061:A:G	48	77.1	0.97	0.1293
1:85997063:A:G	49	81.6	0.97	0.1285
1:85997065:A:G	50	82	0.98	0.126
1:85997133:T:C	49	98	0.98	0.3255
1:85997218:A:G	50	100	1	0.3257
1:85997259:C:T	50	100	1	0.3257
1:85997261:C:T	50	100	1	0.3257
1:85997458:T:C	50	98	0.99	0.1144
1:85997513:A:G	50	100	1	0.3257
1:85997554:T:G	50	100	1	0.3257
1:85997566:C:T	50	100	1	0.3257
1:85997567:A:G	50	100	1	0.3257
1:85997660:G:A	50	100	1	0.01634
1:85997713:G:A	50	100	1	0.3095
1:85997730:A:G	50	100	1	0.3259
1:85997751:A:C	50	100	1	0.3259
1:85997758:C:T	50	100	0.95	0.01035
1:85998153:T:C	50	100	1	0.3257
1:85998162:C:T	50	100	1	0.3257
1:85998221:G:A	50	100	1	0.01634
1:85998353:T:C	50	100	0.73	0.01543
1:85998518:G:A	50	100	0.98	0.02324
1:85998579:T:C	50	100	1	0.3357
1:85998755:C:T	50	100	1	0.08007
1:85998921:G:A	50	100	0.98	0.02324
1:85999298:A:G	50	100	1	0.3355
1:85999499:T:C	50	100	1	0.2097
1:85999520:C:T	50	100	1	0.3357
1:85999585:T:C	50	100	0.81	0.01598
1:85999636:G:A	50	96	0.62	0.02469
1:85999662:A:C	50	100	1	0.3359
1:85999710:T:C	50	100	1	0.3357
1:85999770:C:A	50	100	1	0.3359
1:85999816:T:C	50	100	0.95	0.01452
1:86000053:G:A	50	98	1	0.1251
1:86000112:T:C	50	100	1	0.4319
1:86000138:A:G	50	100	0.99	0.3366
1:86000156:T:C	50	100	0.99	0.179
1:86000221:T:C	50	100	0.99	0.3362
1:86000402:C:T	50	98	0.99	0.3201
1:86000442:C:T	50	98	0.99	0.3103
1:86000598:C:T	50	100	1	0.01616
1:86000711:G:A	50	100	1	0.2039
1:86000794:T:C	50	100	1	0.2262
1:86000961:T:C	50	98	0.99	0.2082
1:86001113:T:C	50	100	1	0.01634
1:86001162:A:T	50	100	1	0.1897
1:86001429:A:T	50	100	0.99	0.01961
1:86001433:G:T	50	100	1	0.08279
1:86001536:C:T	50	100	1	0.0817
1:86002087:A:G	50	100	1	0.2072
1:86002336:T:G	50	100	1	0.0167
1:86002449:A:C	50	100	1	0.2075
1:86002633:T:C	50	100	1	0.2286
1:86002635:T:C	50	100	1	0.2286
1:86002733:A:G	50	100	1	0.02469
1:86002817:A:G	50	100	1	0.1859
1:86002917:T:C	50	100	1	0.01616
1:86002972:G:T	50	100	1	0.2079
1:86003010:C:T	50	100	1	0.2079
1:86003019:C:T	50	100	1	0.1903
1:86003021:T:C	50	100	1	0.1859
1:86003041:T:C	50	100	1	0.2077
1:86003059:T:C	50	100	1	0.2077
1:86003079:T:C	50	98	1	0.2012
1:86003611:A:G	50	100	1	0.1944
1:86003653:G:A	50	100	1	0.2082
1:86003823:C:A	50	100	1	0.3575
1:86003852:A:G	50	100	1	0.3575
1:86003878:C:T	50	100	1	0.02197
1:86003948:C:T	50	100	1	0.09041
1:86003997:A:C	50	100	1	0.2081
1:86004137:C:T	50	100	0.99	0.2082
1:86004286:G:T	50	100	1	0.07008
1:86004299:T:C	50	100	1	0.1901
1:86004328:T:C	50	100	1	0.4744
1:86004392:A:G	50	100	1	0.2082
1:86004940:T:C	50	100	1	0.2082
1:86005047:T:C	50	100	1	0.2082
1:86005149:C:T	50	100	1	0.02142
1:86005173:T:A	50	100	1	0.2082
1:86005313:C:T	50	100	1	0.0167
1:86005335:G:T	50	100	1	0.2082
1:86005337:T:G	50	100	1	0.2081
1:86005360:C:T	50	100	1	0.2081
1:86005891:A:C	50	100	1	0.1222
1:86006036:T:C	50	98	0.98	0.4167
1:86006090:C:T	50	100	0.98	0.2084
1:86006129:C:A	50	100	1	0.2082
1:86006183:G:A	50	100	1	0.2082
1:86006333:T:G	50	100	1	0.09005
1:86006390:C:T	50	100	1	0.4641
1:86006665:G:A	50	100	1	0.2082
1:86006686:A:G	50	100	1	0.0207
1:86006887:C:A	50	100	0.99	0.2081
1:86006951:A:C	50	100	1	0.2082
1:86006999:C:T	50	100	1	0.2082
1:86007109:G:C	50	100	1	0.2082
1:86007110:G:A	50	100	1	0.2082
1:86007670:C:T	50	100	1	0.1944
1:86007811:A:G	50	100	1	0.1944
1:86007839:A:G	50	100	0.99	0.1209
1:86007857:A:G	50	100	1	0.2082
1:86007994:G:A	50	100	1	0.2082
1:86008435:T:C	50	100	1	0.1944
1:86008763:C:T	50	100	1	0.1115
1:86008796:A:G	50	100	1	0.2084
1:86008806:T:C	50	100	1	0.2082
1:86008835:C:T	50	100	1	0.2084
1:86009028:T:G	50	100	1	0.2082
1:86009281:A:G	50	100	1	0.09005
1:86009613:C:T	50	100	1	0.2082
1:86009668:A:G	50	100	1	0.2082
1:86009930:G:T	50	100	1	0.2082
1:86010242:T:C	50	100	1	0.2082
1:86010343:C:T	50	100	1	0.2082
1:86010363:T:G	50	100	1	0.2084
1:86010476:T:C	50	100	1	0.2082
1:86010511:G:T	50	98	1	0.2086
1:86010598:C:T	50	100	1	0.01035
1:86010668:T:C	50	100	1	0.2082
1:86011037:T:A	50	100	1	0.2082
1:86011084:C:T	50	100	1	0.2082
1:86011341:G:C	50	100	1	0.2082
1:86011378:A:G	50	100	0.99	0.09005
1:86011522:A:G	50	100	1	0.01071
1:86011537:T:C	50	100	1	0.07807
1:86011803:C:A	50	100	1	0.2082
1:86011835:G:A	50	100	0.99	0.2082
1:86012025:T:C	50	100	0.99	0.2088
1:86012360:T:C	50	98	1	0.3313
1:86012480:C:T	49	100	1	0.3268
1:86012575:T:C	49	100	1	0.3272
1:86012620:A:G	50	100	1	0.327
1:86012647:C:T	50	100	1	0.3268
1:86012808:T:G	50	100	1	0.01707
1:86012950:A:G	50	96	0.92	0.061
1:86012979:T:A	50	100	1	0.09005
1:86013042:T:C	50	100	1	0.01489
1:86013108:A:G	50	100	1	0.3263
1:86013427:A:G	50	100	1	0.01434
1:86013478:T:C	50	100	0.99	0.3264
1:86013558:A:G	50	100	1	0.3264
1:86013598:G:A	50	100	1	0.3264
1:86013784:C:T	50	100	1	0.3264
1:86013821:G:A	50	100	1	0.06609
1:86013829:G:C	50	100	1	0.3264
1:86014088:T:C	50	100	1	0.06736
1:86014685:A:G	50	100	1	0.01434
1:86014757:C:T	50	100	1	0.06917
1:86014961:C:T	50	100	1	0.3266
1:86015015:T:A	50	100	1	0.3266
1:86015401:T:C	50	100	0.99	0.1494
1:86015438:T:G	50	100	1	0.0187
1:86015497:G:A	50	100	1	0.3266
1:86015571:C:T	50	100	1	0.2366
1:86015594:A:G	50	100	1	0.3264
1:86015732:C:T	50	100	1	0.1284
1:86015770:C:T	50	100	1	0.3266
1:86015877:C:T	49	95.9	1	0.3266
1:86015907:C:T	50	96	1	0.3266
1:86015996:G:A	50	100	1	0.3266
1:86016001:C:T	50	100	1	0.06699
1:86016131:C:A	50	100	1	0.3255
1:86016186:G:A	50	100	1	0.3266
1:86016313:C:T	50	100	1	0.01452
1:86016457:C:T	50	100	1	0.3266
1:86016459:G:T	50	100	1	0.06699
1:86016475:C:T	50	100	1	0.3266
1:86016603:C:T	50	100	1	0.3266
1:86016651:T:C	50	100	1	0.06209
1:86016682:T:C	50	100	1	0.3268
1:86016885:C:T	50	98	0.96	0.01634
1:86017045:T:C	50	100	0.88	0.02106
1:86017239:A:T	50	100	1	0.3272
1:86017275:T:A	50	100	0.99	0.1106
1:86017421:G:C	50	100	1	0.1955
1:86017465:G:A	50	100	1	0.3268
1:86017472:A:G	50	100	1	0.3268
1:86017524:T:C	50	100	1	0.01452
1:86017793:T:C	50	100	1	0.01707
1:86017949:T:C	50	100	1	0.09023
1:86018594:C:G	50	100	1	0.3268
1:86018727:A:G	50	100	1	0.01489
1:86018851:G:T	50	100	0.99	0.01053
1:86018877:T:A	50	100	0.99	0.1959
1:86019322:G:A	50	100	1	0.06954
1:86019408:T:A	50	100	1	0.3259
1:86019515:A:G	50	100	1	0.327
1:86019942:T:C	50	96	0.96	0.01961
1:86019974:T:C	50	100	1	0.3268
1:86020073:T:C	49	100	1	0.1984
1:86020074:T:C	48	93.8	1	0.03722
1:86020129:G:A	49	100	0.99	0.3279
1:86020172:A:G	50	100	1	0.1975
1:86020208:C:A	50	100	1	0.01489
1:86020298:C:T	50	100	0.74	0.02179
1:86020326:A:G	50	100	1	0.06627
1:86020359:C:T	50	100	1	0.09023
1:86020488:T:A	50	100	0.93	0.08351
1:86020800:T:A	50	100	1	0.03159
1:86020899:G:A	50	100	0.96	0.02578
1:86021111:T:A	50	98	1	0.1905
1:86021142:T:C	50	100	1	0.01035
1:86021345:A:T	50	100	0.99	0.1209
1:86021386:C:T	50	100	1	0.1193
1:86021524:T:C	50	100	1	0.09023
1:86021526:A:G	50	100	1	0.01071
1:86021589:A:G	50	96	0.97	0.01943
1:86021792:T:C	50	100	1	0.3606
1:86021806:C:T	50	100	1	0.3241
1:86021894:T:C	50	100	1	0.01471
1:86021972:T:C	50	100	1	0.2369
1:86022231:C:A	50	100	0.99	0.3261
1:86022298:G:A	50	100	1	0.1903
1:86022549:G:A	50	100	1	0.3241
1:86022922:G:A	50	100	1	0.0158
1:86023343:A:G	50	100	1	0.323
1:86023588:T:C	50	100	1	0.01071
1:86023597:C:T	50	100	1	0.01688
1:86023603:A:G	50	100	1	0.06935
1:86023644:A:G	50	100	1	0.3261
1:86023718:G:A	50	100	0.97	0.03885
1:86023810:G:T	50	100	1	0.3235
1:86023872:C:T	50	98	0.92	0.05192
1:86023918:C:T	50	100	0.91	0.02269
1:86023942:C:T	50	100	1	0.3424
1:86024211:C:G	50	100	1	0.06481
1:86024360:T:C	50	100	1	0.2331
1:86024519:T:C	50	100	1	0.3446
1:86025221:A:G	50	100	0.95	0.01198
1:86025374:G:A	50	100	1	0.09023
1:86025650:C:T	50	100	1	0.02106
1:86025777:A:G	50	100	1	0.09023
1:86025808:T:C	50	100	1	0.09023
1:86025812:C:A	50	100	1	0.1255
1:86025957:G:C	50	100	1	0.0906
1:86026011:G:A	50	100	1	0.09023
1:86026166:A:G	50	100	1	0.2651
1:86026248:G:A	50	100	1	0.09023
1:86026420:G:T	50	100	1	0.01398
1:86026429:C:T	50	100	1	0.0138
1:86026514:G:A	50	100	0.93	0.01489
1:86026744:A:G	50	98	1	0.3557
1:86026766:C:T	50	100	0.99	0.065
1:86026909:G:T	50	100	0.98	0.09023
1:86026987:G:A	50	100	1	0.09023
1:86027020:T:A	50	100	1	0.09023
1:86027046:C:T	50	100	1	0.09041
1:86027169:T:C	50	100	1	0.09023
1:86027261:G:C	50	100	1	0.09023
1:86027328:A:T	50	100	0.99	0.01924
1:86027474:C:T	49	100	1	0.09023
1:86027510:C:A	50	100	1	0.09023
1:86027530:A:G	50	100	1	0.09023
1:86027566:T:C	50	96	0.97	0.01943
1:86027624:C:T	50	100	1	0.09023
1:86027633:G:T	50	100	1	0.09023
1:86027747:T:G	50	100	1	0.06808
1:86027777:C:T	50	100	1	0.1249
1:86027795:G:C	50	100	1	0.356
1:86027844:A:C	50	100	1	0.09023
1:86027924:C:T	50	100	1	0.09023
1:86028107:A:G	50	100	1	0.09023
1:86028186:A:G	50	100	1	0.3524
1:86028215:A:G	50	100	1	0.01053
1:86028408:C:T	50	100	1	0.09023
1:86028446:C:T	50	100	1	0.09023
1:86028613:T:C	50	100	1	0.01053
1:86028620:C:T	50	100	1	0.2471
1:86028922:G:A	50	100	1	0.09023
1:86028992:A:G	50	100	0.99	0.06699
1:86029059:G:C	50	100	1	0.01053
1:86029439:A:G	50	100	1	0.09023
1:86029640:G:A	50	100	1	0.09023
1:86029710:A:G	50	100	1	0.09023
1:86029748:A:G	50	100	1	0.09023
1:86029875:A:C	50	100	0.99	0.1028
1:86029923:G:A	50	100	1	0.09023
1:86030066:A:G	50	100	1	0.09023
1:86030090:C:T	50	100	1	0.09023
1:86030148:A:C	50	100	1	0.09023
1:86030172:G:A	50	100	1	0.09023
1:86030330:G:A	50	100	1	0.08115
1:86030340:A:C	50	100	1	0.01398
1:86030416:A:G	50	100	0.99	0.3313
1:86030430:C:T	50	100	0.99	0.3281
1:86030484:C:T	50	100	1	0.0915
1:86030632:T:G	50	100	1	0.09168
1:86030676:T:C	50	100	1	0.09187
1:86030710:A:G	50	100	0.96	0.02415
1:86030763:T:G	50	100	1	0.09314
1:86030836:A:T	50	100	1	0.08969
1:86030873:T:C	50	100	1	0.08969
1:86030980:C:T	50	100	1	0.09713
1:86031323:T:G	50	100	0.98	0.09223
1:86032086:C:G	50	100	1	0.2153
1:86032094:T:A	50	100	1	0.01398
1:86032115:T:C	50	100	1	0.1137
1:86032141:T:C	50	100	0.93	0.0305
1:86032179:C:T	50	100	1	0.4223
1:86032779:T:A	50	100	1	0.2124
1:86032873:C:T	50	100	1	0.1107
1:86033306:T:C	50	100	1	0.1137
1:86033380:C:T	50	100	1	0.1349
1:86033685:A:C	50	100	1	0.01471
1:86034308:A:T	50	100	1	0.1137
1:86034710:G:A	50	98	1	0.09604
1:86034783:G:C	50	100	1	0.1251
1:86035270:C:G	50	100	0.97	0.07081
1:86035494:C:T	50	100	1	0.07589
1:86035762:C:T	50	100	1	0.1251
1:86035783:T:C	50	100	1	0.1107
1:86035935:A:G	50	100	1	0.4274
1:86036489:C:T	50	100	1	0.1107
1:86036529:A:C	50	100	1	0.01398
1:86036723:C:T	50	100	1	0.2157
1:86036851:A:G	50	100	1	0.1104
1:86036892:C:G	50	100	1	0.01416
1:86036899:G:A	50	100	1	0.07716
1:86036998:A:G	49	100	1	0.2266
1:86037135:A:C	50	100	1	0.1196
1:86037277:T:C	50	100	0.89	0.02088
1:86037699:T:C	50	100	1	0.01398
1:86037738:T:G	50	100	1	0.0207
1:86037830:T:C	50	100	0.99	0.1944
1:86037862:T:C	50	100	1	0.2157
1:86038292:C:T	50	100	0.97	0.07081
1:86038585:C:G	50	100	1	0.07298
1:86038730:A:T	50	100	1	0.08188
1:86038798:T:C	50	100	1	0.1155
1:86038873:A:G	50	100	1	0.2162
1:86039491:T:C	50	100	1	0.1167
1:86039884:C:T	50	100	1	0.1107
1:86040072:A:G	50	98	0.98	0.2273
1:86040177:A:C	50	100	1	0.1247
1:86040218:A:G	50	100	1	0.01616
1:86040588:C:T	50	100	0.96	0.09695
1:86040649:G:C	50	100	1	0.118
1:86041323:G:T	50	100	1	0.09568
1:86041637:C:A	50	100	1	0.09568
1:86041835:C:T	50	100	1	0.2153
1:86041909:A:C	50	100	1	0.07825
1:86041991:T:A	50	100	1	0.01362
1:86042054:G:A	50	100	1	0.01616
1:86042716:G:A	50	100	1	0.2135
1:86042787:T:C	50	100	1	0.09731
1:86042966:G:T	50	100	0.99	0.1149
1:86043085:A:C	50	100	1	0.1251
1:86043427:T:C	50	100	1	0.03958
1:86043773:G:A	50	100	1	0.07244
1:86044093:G:T	50	100	1	0.1006
1:86044227:C:T	50	100	1	0.09641
1:86044255:A:C	50	100	0.9	0.03577
1:86044269:G:A	50	100	1	0.07353
1:86044313:A:G	50	98	1	0.2142
1:86045067:G:T	50	100	1	0.09513
1:86045192:A:G	50	100	1	0.2142
1:86045231:C:A	50	100	1	0.09641
1:86045863:A:G	50	100	1	0.0207
1:86046570:G:A	50	100	1	0.1178
1:86046732:A:G	50	100	1	0.01616
1:86046750:C:T	50	100	1	0.06064
1:86046853:C:T	50	100	1	0.2137
1:86047095:A:G	50	100	1	0.01398
1:86047151:G:A	50	100	1	0.2008
1:86047238:C:G	50	100	1	0.02052
1:86047582:T:A	50	100	1	0.2148
1:86047611:C:T	50	100	1	0.2248
1:86047682:G:A	50	100	1	0.2148
1:86047841:T:C	50	100	1	0.1178
1:86048219:A:G	50	100	1	0.2155
1:86048257:T:C	50	100	0.98	0.1133
1:86048785:C:T	50	100	0.97	0.1164
1:86049067:G:A	50	100	0.97	0.07026
1:86049405:A:G	50	100	1	0.1086
1:86050275:C:T	50	96	1	0.1135
1:86051157:C:T	50	100	0.98	0.2219
1:86051158:G:A	50	100	0.85	0.02669
1:86051338:C:T	50	100	1	0.4272
1:86051359:G:A	50	100	1	0.1028
1:86051836:G:A	50	100	1	0.07026
1:86052366:T:G	50	100	0.91	0.05919
1:86052408:A:T	50	100	1	0.1946
1:86052595:T:C	50	100	1	0.02052
1:86052663:G:T	50	100	1	0.07298
1:86052847:A:G	50	100	0.99	0.1077
1:86053240:T:C	50	100	1	0.02052
1:86053653:G:A	50	100	1	0.07026
1:86053793:A:G	50	100	1	0.112
1:86053849:A:G	50	100	1	0.01017
1:86054038:T:C	50	100	0.99	0.1563
1:86054296:T:C	50	100	0.99	0.1084
1:86054459:A:G	50	100	0.99	0.1042
1:86055201:C:A	50	98	0.97	0.09586
1:86055267:G:C	50	100	1	0.4279
1:86056412:C:T	50	100	1	0.1029
1:86056814:A:C	50	100	1	0.01035
1:86057379:G:A	50	100	1	0.10780000000000001
1:86057515:G:C	50	100	0.99	0.02233
1:86058192:T:G	50	100	1	0.02052
1:86058450:T:C	50	100	0.95	0.01725
1:86058647:T:A	50	100	1	0.1071
1:86059220:C:T	50	100	1	0.03922
1:86059230:A:T	50	100	0.88	0.01688
1:86059317:G:A	50	100	1	0.01017
1:86059401:C:G	50	100	1	0.1098
1:86060121:C:T	50	100	1	0.09459
1:86060196:A:T	50	100	1	0.4419
1:86060370:T:C	50	100	0.99	0.1037
1:86060401:G:A	50	100	0.99	0.10780000000000001
1:86060783:T:G	50	100	1	0.1122
1:86060935:C:T	50	100	0.99	0.1943
1:86061387:T:C	50	100	1	0.1313
1:86061501:C:T	50	100	1	0.09441
1:86061809:G:A	49	100	1	0.2342
1:86062150:G:A	50	100	0.98	0.1031
1:86062206:A:G	50	100	1	0.06028
1:86062529:G:C	50	100	1	0.1271
1:86062601:A:T	50	100	1	0.05537
1:86062645:A:T	50	100	1	0.1033
1:86062865:T:C	50	100	1	0.4281
1:86063217:A:C	50	100	1	0.152
1:86063239:C:T	50	100	1	0.01017
1:86063260:A:T	50	100	1	0.07026
1:86063359:C:G	50	100	0.96	0.1476
1:86063383:T:G	50	94	0.87	0.1158
1:86063707:G:A	50	100	1	0.1271
1:86063951:A:C	50	100	1	0.2493
1:86063955:T:G	50	100	0.97	0.1189
1:86064043:T:C	50	100	1	0.01017
1:86064235:C:A	50	100	1	0.1118
1:86064807:G:A	50	100	0.99	0.09568
1:86065773:A:G	50	98	1	0.07643
1:86065779:G:C	50	100	1	0.02052
1:86066060:C:T	50	100	0.96	0.1162
1:86066378:T:A	50	98	1	0.4276
1:86066387:C:T	50	98	1	0.3112
1:86066543:T:C	50	100	1	0.4277
1:86067139:A:C	50	100	0.99	0.1122
1:86067151:A:G	50	98	0.99	0.0866
1:86067412:T:C	50	100	1	0.08696
1:86067459:C:T	50	100	1	0.0768
1:86067532:G:T	50	100	1	0.01924
1:86067703:T:C	50	100	1	0.1273
1:86068071:A:G	50	98	0.99	0.244
1:86068674:T:C	50	100	1	0.341
1:86069218:G:A	50	100	1	0.3322
1:86069220:C:G	50	100	1	0.07026
1:86069584:C:T	50	100	1	0.3126
1:86069888:C:T	50	100	1	0.1053
1:86070180:C:T	50	98	1	0.1053
1:86070365:G:A	50	98	0.99	0.2141
1:86071133:C:T	50	98	0.98	0.2291
1:86071576:G:C	50	100	0.99	0.3433
1:86071854:G:A	50	98	1	0.07262
1:86072087:T:G	50	100	1	0.05574
1:86072202:A:G	50	100	0.89	0.02052
1:86072237:C:A	50	100	1	0.01688
1:86072241:T:C	50	100	0.91	0.0305
1:86072302:G:A	50	98	0.96	0.09332
1:86072486:C:T	50	100	0.94	0.03468
1:86072813:G:T	50	100	1	0.1133
1:86073224:T:C	50	100	1	0.01398
1:86073954:A:C	50	100	1	0.06972
1:86073960:G:A	50	100	1	0.3361
1:86074050:T:A	50	100	1	0.01688
1:86074393:A:C	50	100	1	0.07298
1:86074423:T:C	50	100	1	0.07571
1:86074568:G:C	50	100	1	0.1481
1:86074581:T:C	50	100	1	0.01434
1:86074680:G:A	50	100	1	0.3357
1:86074835:T:C	50	98	1	0.01507
1:86075060:T:G	50	100	0.99	0.03232
1:86075324:C:G	50	100	1	0.05483
1:86075726:A:C	50	100	1	0.01017
1:86075845:C:G	50	100	1	0.07262
1:86075884:G:A	50	100	1	0.1138
1:86076119:T:C	50	100	1	0.4285
1:86076270:T:C	50	100	0.99	0.08588
1:86076464:T:C	50	98	0.97	0.09568
1:86076681:T:C	50	100	1	0.3361
1:86077045:G:T	50	100	1	0.1471
1:86077498:A:C	50	100	1	0.1478
1:86077586:C:A	50	100	1	0.3361
1:86077759:G:A	50	100	0.96	0.02487
1:86077926:T:C	50	100	1	0.3361
1:86078241:A:C	50	100	1	0.07298
