## Supplemental Table 1 for "Genome-wide association study in Brazil identifies genetic susceptibility to tuberculosis with single-cell gene effects": TableS1_hpWGS_concordance_subset.csv (part 12 of 377)

snpID	total_call	percent_concordance	impute_score	MAF
1:86078302:C:A	50	100	1	0.08333
1:86078772:A:G	50	100	1	0.02052
1:86079491:G:A	50	100	1	0.02052
1:86079502:T:C	50	100	1	0.3361
1:86079628:G:A	50	100	1	0.1098
1:86079639:A:G	50	100	1	0.07298
1:86079797:G:A	50	100	1	0.114
1:86079802:T:C	50	100	1	0.4285
1:86080593:A:C	50	100	1	0.1478
1:86080713:C:G	50	100	1	0.3353
1:86080957:T:C	50	100	1	0.319
1:86080991:T:C	50	100	1	0.1478
1:86081573:G:T	50	100	1	0.08588
1:86081871:C:T	50	100	1	0.01089
1:86081949:T:G	50	100	1	0.1305
1:86081998:G:A	50	100	1	0.3359
1:86082115:T:G	50	100	1	0.3359
1:86082597:C:T	50	100	1	0.3317
1:86082849:T:C	50	100	1	0.08533
1:86082860:A:C	50	98	1	0.3332
1:86082899:G:A	50	98	1	0.4268
1:86082986:G:A	50	98	0.99	0.1107
1:86083167:G:T	49	98	1	0.3317
1:86083208:A:G	50	98	0.99	0.3306
1:86083305:T:A	50	100	0.98	0.06118
1:86083516:C:T	50	98	1	0.3313
1:86083815:T:C	50	100	1	0.1311
1:86083886:G:A	50	100	0.98	0.2164
1:86084075:A:G	50	100	0.91	0.061
1:86084114:A:G	50	100	1	0.01144
1:86084398:C:T	50	100	1	0.01416
1:86084733:C:T	50	100	0.99	0.01943
1:86086102:C:A	50	96	0.92	0.1632
1:86086181:G:A	50	92	0.96	0.4457
1:86086543:C:T	50	98	0.98	0.4081
1:86086586:T:C	50	92	0.98	0.4401
1:86086651:T:C	50	100	0.99	0.04684
1:86086972:C:T	50	100	0.95	0.01616
1:86086981:G:C	50	98	0.99	0.4187
1:86087593:G:A	50	100	1	0.1245
1:86087841:G:A	50	100	1	0.01507
1:86087986:A:C	50	100	1	0.1255
1:86088055:C:T	50	100	1	0.1247
1:86088093:C:T	50	100	1	0.01307
1:86088414:G:A	50	100	0.94	0.04666
1:86088739:A:G	50	100	0.68	0.01253
1:86089138:G:A	50	100	0.99	0.4697
1:86089570:A:G	50	100	1	0.1256
1:86089710:C:T	50	100	1	0.01253
1:86089721:G:C	50	100	1	0.1255
1:86090808:T:C	50	100	0.96	0.09568
1:86091235:A:G	49	95.9	1	0.1859
1:86091830:G:A	50	100	0.96	0.1017
1:86092027:A:G	50	100	1	0.1244
1:86092041:C:T	50	100	1	0.1244
1:86092284:G:A	50	100	0.98	0.4158
1:86093151:A:G	50	100	0.94	0.09786
1:86093215:G:A	50	98	1	0.05338
1:86093479:T:C	50	100	0.99	0.2322
1:86093526:C:T	50	100	1	0.1654
1:86093901:C:T	50	100	0.99	0.4129
1:86093980:C:A	50	100	1	0.2059
1:86094082:A:G	50	100	0.96	0.09768
1:86094525:C:G	50	98	0.98	0.01107
1:86094605:C:T	50	98	1	0.0532
1:86094613:C:T	50	100	0.99	0.04938
1:86095000:A:G	50	100	0.94	0.01779
1:86095776:C:A	49	100	0.98	0.4276
1:86095931:G:A	50	100	1	0.01162
1:86096042:A:G	50	98	1	0.0581
1:86096235:T:G	50	100	0.98	0.4308
1:86096329:A:C	50	100	0.98	0.4459
1:86096369:A:G	50	100	1	0.1271
1:86096554:A:T	50	100	1	0.2061
1:86096830:A:C	50	100	1	0.2052
1:86097039:G:A	50	100	1	0.01235
1:86097334:C:T	50	98	1	0.09604
1:86097432:T:C	48	100	0.99	0.1271
1:86097724:C:T	49	100	0.99	0.1213
1:86097849:C:A	50	100	1	0.1999
1:86097949:C:G	50	100	0.96	0.09822
1:86098035:C:A	50	100	0.96	0.09895
1:86098656:A:C	50	100	1	0.2389
1:86099200:C:T	49	98	1	0.05265
1:86099300:G:A	50	100	0.88	0.01797
1:86099419:C:T	50	100	0.94	0.01779
1:86099684:G:T	50	100	0.99	0.2347
1:86099727:G:A	48	97.9	1	0.05773
1:86099848:A:G	50	100	1	0.04702
1:86099919:C:T	50	100	0.94	0.01779
1:86099938:A:T	50	100	0.98	0.2084
1:86099939:A:T	50	100	0.99	0.3615
1:86100595:T:C	50	98	1	0.4045
1:86100838:G:A	50	100	0.88	0.01216
1:86101060:C:A	50	98	1	0.01017
1:86101161:T:C	50	98	0.99	0.05519
1:86101405:C:T	50	100	1	0.2084
1:86101421:G:A	50	98	0.95	0.1011
1:86101523:C:T	50	98	1	0.3767
1:86101570:A:C	50	98	1	0.3455
1:86101833:G:A	50	100	0.99	0.07861
1:86102232:T:C	50	98	0.99	0.2667
1:86102517:T:C	50	100	0.99	0.01543
1:86102803:G:A	50	100	1	0.01344
1:86102832:G:A	50	100	1	0.01362
1:86102988:T:C	50	98	1	0.05556
1:86103633:C:G	50	98	0.98	0.2471
1:86104012:G:C	50	98	0.97	0.2498
1:86104158:C:T	50	98	0.99	0.06354
1:86104528:A:G	50	98	0.94	0.05392
1:86104547:T:C	50	100	0.88	0.01489
1:86104857:T:A	50	98	0.96	0.2943
1:86104930:C:T	50	100	0.87	0.01089
1:86105299:C:A	50	98	0.94	0.4915
1:86105389:C:T	50	100	0.84	0.01634
1:86105464:G:A	50	100	0.92	0.3223
1:86105857:G:T	50	98	0.95	0.04339
1:86105861:G:T	50	100	0.97	0.02269
1:86105879:C:T	50	92	0.89	0.4185
1:86106633:C:T	50	100	0.94	0.1271
1:86106780:G:T	50	100	0.93	0.4395
1:86107134:G:T	50	100	0.92	0.2464
1:86107677:G:C	50	100	1	0.04902
1:86107684:C:G	50	100	0.96	0.04303
1:86107725:C:T	50	98	1	0.04902
1:86107863:T:C	50	100	0.99	0.4918
1:86108196:C:T	50	100	1	0.04357
1:86108624:A:G	40	100	0.68	0.01416
1:86108651:T:A	42	88.1	0.96	0.1309
1:86108785:C:A	50	100	0.98	0.03268
1:86109135:A:G	50	100	1	0.1696
1:86109404:C:T	50	100	1	0.1449
1:86109415:G:A	50	100	1	0.1449
1:86109515:T:C	50	100	1	0.1449
1:86109596:A:C	50	100	1	0.3214
1:86109618:A:G	50	100	0.92	0.01525
1:86109712:A:G	50	100	1	0.1449
1:86109849:T:C	50	100	1	0.1449
1:86109892:G:T	50	100	1	0.1451
1:86110299:G:A	50	100	1	0.1449
1:86110484:C:G	50	100	1	0.1687
1:86110588:G:C	50	100	1	0.1438
1:86110592:G:A	50	96	1	0.04611
1:86110602:A:G	50	98	1	0.1438
1:86110609:G:A	50	98	1	0.1438
1:86110639:G:T	50	100	1	0.4922
1:86110660:C:T	50	100	1	0.1438
1:86110684:A:G	50	100	1	0.1438
1:86110732:C:T	50	100	1	0.1438
1:86110738:T:C	50	100	1	0.1438
1:86110771:C:T	50	100	1	0.4889
1:86110792:C:G	50	100	1	0.1409
1:86110829:A:C	50	100	0.98	0.1427
1:86110845:C:T	50	98	0.99	0.1423
1:86110846:G:A	50	100	0.94	0.01489
1:86110848:G:A	50	98	0.99	0.1394
1:86110866:G:A	50	100	0.98	0.1416
1:86110952:C:T	50	100	0.97	0.03504
1:86111099:C:T	50	100	1	0.1447
1:86111138:T:C	50	92	0.96	0.2057
1:86111147:A:G	50	92	0.96	0.2068
1:86111209:C:T	46	84.8	0.93	0.1391
1:86111210:G:A	38	100	0.99	0.179
1:86111217:G:C	42	90.5	0.99	0.3965
1:86111272:G:C	50	80	0.98	0.1674
1:86111442:T:C	50	100	0.99	0.1378
1:86111462:C:T	50	100	0.99	0.1472
1:86111607:G:A	50	98	0.89	0.01398
1:86111629:T:C	50	100	0.99	0.1698
1:86111648:T:C	50	100	0.99	0.1698
1:86111694:A:C	50	100	0.99	0.1698
1:86111698:C:T	50	100	0.99	0.1382
1:86111860:T:C	50	100	0.99	0.1696
1:86112003:T:C	50	100	0.99	0.1699
1:86112004:G:A	50	100	0.99	0.1705
1:86112048:G:A	50	100	0.99	0.179
1:86112146:G:A	50	100	0.99	0.1701
1:86112187:G:A	50	100	0.99	0.1701
1:86112766:A:C	50	98	0.99	0.1701
1:86112770:C:T	50	98	0.99	0.1701
1:86112832:C:T	50	100	0.99	0.1703
1:86112873:G:A	50	100	0.99	0.1703
1:86113051:C:G	50	100	1	0.01471
1:86113239:G:A	50	100	1	0.4909
1:86113246:T:C	50	100	1	0.4969
1:86113268:C:T	50	100	0.99	0.1476
1:86113350:A:G	50	100	0.99	0.1703
1:86113649:C:G	50	100	1	0.1783
1:86113786:G:A	50	96	1	0.1678
1:86113863:A:G	49	100	1	0.01307
1:86113883:A:G	48	97.9	1	0.1678
1:86113894:T:G	48	97.9	1	0.1678
1:86113948:C:T	50	100	1	0.1451
1:86114029:A:G	49	98	1	0.1678
1:86114078:T:C	50	98	1	0.1679
1:86114079:G:A	50	98	1	0.1678
1:86114168:C:A	50	100	1	0.4936
1:86114182:G:A	50	100	1	0.03486
1:86114212:C:T	50	100	1	0.1678
1:86114284:G:A	50	100	1	0.1678
1:86114470:A:G	50	100	1	0.03468
1:86114512:A:T	50	100	1	0.1387
1:86114541:T:C	50	98	0.95	0.04521
1:86114762:C:T	50	100	0.94	0.05683
1:86114777:T:C	50	100	1	0.02288
1:86114816:G:A	50	100	1	0.1681
1:86114902:T:G	50	98	0.99	0.1255
1:86115117:C:G	50	100	1	0.4942
1:86115899:A:G	50	100	0.99	0.01997
1:86115940:T:A	50	100	1	0.01471
1:86116036:C:G	50	100	1	0.179
1:86116550:G:C	50	100	1	0.2282
1:86116577:A:G	50	100	0.78	0.01198
1:86116769:C:T	50	100	1	0.2284
1:86116996:T:C	50	100	1	0.2286
1:86117224:T:C	50	100	1	0.01471
1:86117371:A:G	50	100	0.99	0.07407
1:86117405:C:A	50	100	0.93	0.02233
1:86117424:T:G	50	100	1	0.05211
1:86117553:A:G	50	100	1	0.2286
1:86117554:G:A	50	100	1	0.08243
1:86118085:T:C	50	98	1	0.4118
1:86118123:C:T	50	100	1	0.2284
1:86118186:T:C	50	100	1	0.2286
1:86118240:T:C	49	100	0.98	0.2286
1:86118662:C:T	50	100	1	0.1712
1:86118844:A:C	50	100	1	0.08243
1:86119012:C:T	50	100	1	0.2602
1:86119035:A:T	50	100	1	0.02306
1:86119203:T:C	50	100	0.99	0.1393
1:86119447:G:A	50	100	1	0.1712
1:86119474:T:A	50	100	1	0.1712
1:86119550:C:G	50	100	1	0.03468
1:86119599:C:T	50	100	1	0.1712
1:86119600:G:A	50	100	1	0.01471
1:86119791:G:A	50	100	1	0.1712
1:86120162:A:C	50	100	0.83	0.07898
1:86120187:T:C	50	100	1	0.1712
1:86120201:T:C	50	100	0.99	0.1394
1:86120317:T:C	50	100	1	0.2623
1:86120374:A:G	50	100	1	0.02306
1:86120389:T:C	50	100	1	0.1712
1:86120652:T:G	50	100	1	0.01525
1:86120790:A:G	50	98	1	0.1712
1:86120835:A:G	50	94	1	0.1712
1:86120852:C:T	50	94	1	0.1712
1:86120916:C:G	50	98	1	0.1481
1:86120962:T:A	50	100	1	0.08842
1:86120989:G:T	50	100	1	0.1712
1:86121165:T:A	50	100	0.88	0.01198
1:86121252:G:T	50	100	1	0.1389
1:86121299:A:T	50	100	1	0.171
1:86121392:C:T	50	100	1	0.1708
1:86121503:G:A	50	100	1	0.2627
1:86121637:T:C	50	100	0.97	0.05828
1:86121700:C:T	50	100	0.98	0.2607
1:86122043:T:G	50	100	1	0.03322
1:86122110:C:T	50	100	1	0.171
1:86122173:C:T	50	100	0.98	0.04648
1:86122361:C:G	50	100	1	0.1786
1:86122492:A:C	50	100	1	0.2602
1:86122542:C:T	50	100	1	0.26
1:86122587:T:G	50	98	1	0.26
1:86122638:A:T	50	100	1	0.01471
1:86123343:T:A	50	100	1	0.2369
1:86123361:A:T	48	100	1	0.148
1:86123475:C:A	50	100	1	0.2369
1:86123487:A:C	50	100	1	0.05174
1:86123982:T:C	50	100	1	0.02306
1:86124020:T:C	50	100	1	0.148
1:86124139:A:G	50	100	1	0.05174
1:86124334:C:T	50	100	1	0.1481
1:86124397:G:A	50	100	0.96	0.02669
1:86124450:C:T	50	100	0.97	0.03468
1:86124895:T:G	50	100	1	0.05174
1:86125232:G:A	50	100	0.96	0.03395
1:86125265:A:G	50	100	0.99	0.1389
1:86125318:C:T	50	100	1	0.05174
1:86125353:G:T	50	100	1	0.02306
1:86125458:A:G	50	100	1	0.03304
1:86125672:A:G	50	100	1	0.01471
1:86125734:C:T	50	100	0.94	0.01452
1:86125884:G:A	50	100	1	0.05174
1:86126053:C:T	50	100	1	0.04666
1:86126154:G:A	50	100	0.99	0.3121
1:86126469:T:G	50	100	1	0.02524
1:86126843:A:G	50	100	1	0.1786
1:86127120:C:T	50	100	1	0.4056
1:86127405:G:T	50	100	1	0.05174
1:86127805:C:T	50	100	1	0.4054
1:86128264:A:G	50	100	1	0.02306
1:86128285:C:T	50	100	1	0.4056
1:86128474:A:G	50	100	0.99	0.01126
1:86128528:C:T	50	100	1	0.02306
1:86128535:C:T	50	100	1	0.01344
1:86128618:T:C	50	100	1	0.4929
1:86128736:G:C	50	100	1	0.05247
1:86128825:C:T	50	100	1	0.02306
1:86129238:A:G	50	100	1	0.03304
1:86129403:C:T	50	100	0.96	0.05102
1:86129532:G:A	50	100	1	0.1785
1:86129890:T:C	50	100	1	0.4867
1:86129973:C:A	50	100	1	0.01452
1:86129974:C:G	50	100	1	0.01452
1:86130059:T:C	50	100	1	0.05174
1:86130505:T:C	50	100	1	0.03304
1:86130671:T:C	50	100	1	0.396
1:86131378:T:C	50	100	1	0.01235
1:86131630:T:C	50	100	1	0.01761
1:86131821:T:A	50	100	1	0.159
1:86131823:T:C	50	100	1	0.159
1:86131848:A:G	50	100	1	0.01235
1:86131932:G:A	50	100	1	0.159
1:86131967:C:T	50	100	0.98	0.02487
1:86132073:G:A	50	100	1	0.1785
1:86132095:T:G	50	100	1	0.02705
1:86132163:A:C	50	98	1	0.1594
1:86132204:A:G	50	100	1	0.01452
1:86132366:G:T	50	100	0.99	0.06318
1:86132397:T:G	50	100	1	0.01452
1:86132398:T:G	50	100	1	0.3384
1:86132565:T:C	50	100	0.78	0.01235
1:86132740:C:T	50	100	1	0.01344
1:86132787:A:G	50	100	1	0.05374
1:86132891:A:C	50	100	1	0.1785
1:86132892:G:A	50	96	1	0.05374
1:86132931:A:C	50	100	1	0.05392
1:86132975:G:A	50	100	1	0.01452
1:86133040:T:G	50	100	1	0.01452
1:86133050:T:C	50	98	1	0.05374
1:86133067:C:T	50	98	1	0.05374
1:86133224:T:G	50	96	1	0.4139
1:86133259:G:A	49	100	1	0.05428
1:86133336:C:T	50	100	1	0.01452
1:86133562:G:A	50	100	1	0.05428
1:86133697:G:A	50	100	1	0.4136
1:86133746:T:G	50	100	1	0.0187
1:86133902:G:A	50	100	1	0.4991
1:86134066:C:G	50	100	1	0.05374
1:86134135:G:A	50	100	1	0.05374
1:86134170:A:G	50	100	1	0.05374
1:86134218:C:T	49	100	1	0.1565
1:86134238:G:C	49	100	1	0.05501
1:86134253:G:A	49	100	0.95	0.05374
1:86134262:G:A	49	100	1	0.05374
1:86134265:G:A	49	100	1	0.05374
1:86134281:T:C	49	98	1	0.4138
1:86134328:T:G	50	100	1	0.08479
1:86134437:A:T	50	100	1	0.05374
1:86134444:A:G	50	100	0.98	0.05374
1:86134553:G:C	50	100	1	0.05392
1:86134601:T:A	50	100	1	0.1785
1:86134618:T:A	50	100	1	0.08678
1:86134664:T:C	50	100	1	0.01253
1:86134685:C:G	49	100	1	0.1589
1:86134705:C:T	49	95.9	1	0.05392
1:86134709:A:T	47	87.2	1	0.1785
1:86134716:A:G	47	95.7	0.99	0.05392
1:86134717:T:C	47	95.7	0.98	0.05392
1:86134730:T:C	37	89.2	0.98	0.05664
1:86134795:C:T	42	90.5	0.99	0.0541
1:86134817:C:T	46	95.7	1	0.0541
1:86134867:A:G	50	100	1	0.02469
1:86135003:C:T	50	100	1	0.03922
1:86135045:T:C	50	100	1	0.03631
1:86135172:C:T	50	100	1	0.1785
1:86135173:T:C	50	100	1	0.0394
1:86135269:A:T	50	100	1	0.159
1:86135285:T:G	50	100	1	0.01452
1:86135631:A:G	50	100	1	0.02469
1:86135640:G:C	50	100	1	0.01452
1:86135752:G:A	50	98	1	0.08805
1:86135814:G:T	50	100	1	0.2767
1:86135827:C:G	50	100	1	0.2756
1:86135839:T:A	50	100	1	0.01452
1:86136124:T:C	50	100	0.96	0.03195
1:86136521:G:A	50	100	1	0.4978
1:86136638:C:T	50	100	0.99	0.01126
1:86136639:G:A	50	100	1	0.159
1:86136693:C:T	50	100	1	0.02179
1:86136861:A:G	50	100	1	0.1785
1:86136869:G:T	50	100	1	0.03304
1:86136988:C:G	50	100	1	0.4742
1:86137156:G:A	50	100	1	0.3972
1:86137561:G:C	50	100	1	0.02378
1:86137639:C:T	50	100	1	0.1383
1:86137937:G:C	50	98	1	0.09096
1:86138221:C:A	50	100	1	0.09513
1:86138230:C:T	50	100	1	0.03377
1:86138259:C:T	50	100	1	0.3266
1:86138780:C:G	50	100	1	0.05701
1:86138807:G:T	50	100	1	0.1848
1:86139132:G:A	50	100	1	0.1863
1:86139565:C:G	50	100	1	0.01452
1:86139670:A:G	50	100	1	0.09223
1:86139930:T:C	50	100	1	0.3045
1:86140114:C:T	50	100	0.99	0.4161
1:86140437:G:A	50	100	1	0.01961
1:86140438:C:T	50	100	0.99	0.1046
1:86140882:T:C	50	100	0.99	0.1049
1:86141142:C:T	50	100	0.93	0.0935
1:86141268:A:C	50	100	0.99	0.1046
1:86141280:A:T	50	100	0.95	0.04829
1:86141869:G:T	50	100	0.99	0.1046
1:86142314:G:C	50	100	1	0.01253
1:86142391:T:C	50	100	0.99	0.1042
1:86142534:C:A	50	100	0.91	0.01162
1:86142541:C:A	49	100	0.91	0.01089
1:86142548:C:A	50	96	0.96	0.0955
1:86142986:T:C	50	100	1	0.01471
1:86143345:G:C	50	98	0.94	0.1874
1:86143548:A:G	50	100	1	0.05174
1:86143949:T:C	50	100	1	0.04539
1:86144265:C:T	50	100	0.99	0.4167
1:86144286:C:T	50	98	0.99	0.09314
1:86144325:C:T	50	100	0.99	0.09168
1:86144558:A:C	50	100	0.99	0.1075
1:86144995:T:A	50	100	0.93	0.07825
1:86145086:T:G	50	100	1	0.01271
1:86145120:G:A	50	100	0.99	0.1382
1:86145510:T:C	50	100	0.99	0.1104
1:86145746:C:T	50	100	1	0.01344
1:86146019:T:C	50	100	1	0.1106
1:86147420:C:T	50	100	1	0.2119
1:86147421:G:C	50	100	0.92	0.08079
1:86147548:A:G	50	100	0.95	0.0285
1:86147667:T:C	50	100	1	0.1104
1:86147842:T:C	50	100	0.98	0.01725
1:86147857:A:G	50	100	1	0.3228
1:86148046:T:C	50	100	1	0.3281
1:86148195:C:T	50	98	0.97	0.2992
1:86148312:A:G	49	100	1	0.1959
1:86148468:G:T	49	98	1	0.1202
1:86148735:A:T	50	100	1	0.04593
1:86149695:T:A	50	100	0.9	0.01089
1:86149706:C:T	50	100	1	0.4759
1:86149950:G:A	50	100	1	0.09168
1:86150109:A:G	50	100	0.91	0.01089
1:86150125:A:C	50	100	1	0.3019
1:86150372:A:C	50	100	1	0.01344
1:86150582:A:G	50	100	1	0.1106
1:86150588:A:G	50	100	1	0.1106
1:86150656:T:C	50	100	1	0.1107
1:86150943:A:G	50	100	0.93	0.07771
1:86151439:C:A	50	96	1	0.1532
1:86151476:G:T	50	100	1	0.1135
1:86152175:T:G	50	100	1	0.1135
1:86152202:A:C	50	100	1	0.1135
1:86152558:G:A	50	100	1	0.1135
1:86152681:T:C	50	100	1	0.1135
1:86152983:C:G	50	100	1	0.01634
1:86153165:C:A	50	98	1	0.1378
1:86153253:A:G	50	100	0.97	0.05719
1:86153301:T:C	50	100	1	0.1135
1:86153659:G:C	50	96	1	0.1532
1:86154374:C:T	50	100	1	0.1137
1:86154692:T:G	50	100	1	0.1137
1:86154916:T:C	50	96	0.99	0.2934
1:86155062:T:C	50	100	1	0.01634
1:86155158:G:C	50	100	0.92	0.02233
1:86155207:C:T	50	100	1	0.01634
1:86155432:G:A	50	100	1	0.01634
1:86155447:C:T	50	100	1	0.01797
1:86155477:A:G	50	100	0.99	0.165
1:86155547:A:G	50	100	0.91	0.01725
1:86155573:G:A	50	100	1	0.1396
1:86155770:T:G	50	100	1	0.1294
1:86155860:A:T	50	94	0.99	0.4581
1:86155864:G:T	50	94	0.99	0.4582
1:86155906:C:T	50	100	1	0.01634
1:86155943:G:A	50	98	1	0.02251
1:86156085:A:G	50	98	1	0.02451
1:86156309:C:A	50	98	0.99	0.3706
1:86156315:C:T	50	100	1	0.09205
1:86156377:C:T	50	100	1	0.01797
1:86156602:C:T	50	98	1	0.02705
1:86156862:G:A	50	100	0.95	0.03595
1:86157177:G:A	50	100	1	0.01634
1:86157603:C:T	50	100	0.94	0.01598
1:86157624:G:A	50	100	1	0.04357
1:86157794:G:A	50	100	1	0.01634
1:86157968:G:C	50	100	1	0.2328
1:86158505:G:A	50	100	1	0.0167
1:86158543:A:T	50	100	1	0.07716
1:86158554:A:T	50	98	0.9	0.06881
1:86158797:A:C	50	100	1	0.08769
1:86158879:G:T	50	100	1	0.01634
1:86159122:G:A	50	100	1	0.06463
1:86159409:C:A	50	100	1	0.0167
1:86159532:T:C	50	100	0.96	0.06463
1:86159937:T:C	50	100	0.94	0.01634
1:86160021:T:C	50	100	1	0.04466
1:86160200:T:A	50	100	1	0.09459
1:86160597:C:T	50	100	1	0.07698
1:86160670:A:G	50	100	1	0.04194
1:86160724:C:A	50	100	1	0.4826
1:86160795:T:A	50	100	1	0.04866
1:86160880:T:C	50	100	1	0.01634
1:86160938:G:T	50	100	0.94	0.01598
1:86161054:T:C	50	100	1	0.04194
1:86161436:T:C	50	100	1	0.2879
1:86162164:A:C	50	100	1	0.2431
1:86162422:T:C	50	100	1	0.04194
1:86162512:C:A	50	100	1	0.06445
1:86162596:C:A	50	100	1	0.04321
1:86162718:C:T	50	100	1	0.04194
1:86162874:G:A	50	100	1	0.04194
1:86162883:A:G	50	100	1	0.04194
1:86162901:C:T	50	100	1	0.04194
1:86163164:G:C	50	100	0.9	0.06772
1:86163295:C:T	50	100	1	0.2427
1:86163398:T:C	50	100	1	0.06463
1:86163506:C:A	50	100	1	0.2328
1:86163549:G:A	50	100	0.9	0.04267
1:86163702:T:C	50	100	0.89	0.01652
1:86163760:G:A	50	100	1	0.2427
1:86163876:C:A	50	100	1	0.01652
1:86163881:G:T	50	100	1	0.0167
1:86163957:C:T	50	100	1	0.2328
1:86164045:C:G	50	100	1	0.04194
1:86164065:G:T	50	100	1	0.04267
1:86164078:T:C	50	100	1	0.0256
1:86164262:A:G	50	100	1	0.0886
1:86164297:C:G	50	100	1	0.04194
1:86164325:A:G	50	100	1	0.06445
1:86164514:G:A	50	100	1	0.07698
1:86164615:A:G	50	100	1	0.3528
1:86164745:G:C	50	100	1	0.04194
1:86164898:G:A	50	100	1	0.04194
1:86164916:G:A	50	100	1	0.04194
1:86164945:C:T	50	100	0.96	0.0158
1:86165033:T:G	50	100	0.92	0.02179
1:86165051:T:A	50	100	1	0.01634
1:86165211:C:T	50	100	1	0.02596
1:86165247:G:T	50	100	1	0.1071
1:86165253:C:A	50	100	0.99	0.3528
1:86165374:T:C	50	100	0.99	0.04248
1:86165425:T:C	50	100	1	0.04176
1:86165433:C:T	50	100	1	0.04194
1:86165721:T:G	50	100	0.99	0.01797
1:86165851:A:G	50	100	1	0.02433
1:86165859:T:C	50	98	1	0.08787
1:86165965:T:G	50	96	0.88	0.05301
1:86165991:T:G	49	100	1	0.08896
1:86165994:T:A	49	100	1	0.2451
1:86165997:A:C	49	100	1	0.2451
1:86166809:G:C	50	100	1	0.04194
1:86166826:G:A	50	100	1	0.2436
1:86166830:C:T	50	100	1	0.0256
1:86166984:C:T	50	100	1	0.3526
1:86167013:T:C	50	100	1	0.04194
1:86167148:C:T	50	100	1	0.1423
1:86167345:G:A	50	100	1	0.01634
1:86168010:C:T	50	100	1	0.09441
1:86168043:T:C	50	100	1	0.04484
1:86168171:C:T	50	100	1	0.01017
1:86168427:C:T	50	100	1	0.01017
1:86168526:A:G	50	100	1	0.2326
1:86168647:C:T	50	100	1	0.1438
1:86169245:G:T	50	100	1	0.02705
1:86169562:T:C	50	100	1	0.06445
1:86169853:A:T	50	100	1	0.09114
1:86169854:T:G	50	100	1	0.09114
1:86170117:C:G	50	100	1	0.1432
1:86170240:A:G	50	100	1	0.02033
1:86170245:T:C	50	100	1	0.2663
1:86170392:C:G	45	97.8	1	0.1422
1:86170437:T:C	49	100	1	0.02033
1:86170550:A:G	50	100	1	0.06481
1:86170556:G:A	50	100	1	0.02033
1:86170628:C:G	50	100	0.99	0.4185
1:86170825:T:G	50	100	1	0.09931
1:86171193:C:T	50	100	1	0.4597
1:86171241:G:C	50	100	1	0.01761
1:86171286:T:C	50	100	1	0.04829
1:86171406:T:G	50	100	1	0.1422
1:86171495:G:C	50	100	1	0.0207
1:86171982:G:A	50	100	1	0.0906
1:86172582:A:G	50	100	1	0.1418
1:86172724:C:A	50	100	1	0.3286
1:86173065:G:A	50	100	1	0.08043
1:86173576:G:A	50	100	1	0.1077
1:86173751:C:A	50	100	1	0.2609
1:86173913:G:A	50	100	1	0.2633
1:86173946:T:A	50	100	1	0.264
1:86174207:C:T	50	100	1	0.3286
1:86174828:G:A	50	98	0.91	0.01398
1:86175365:G:A	50	100	1	0.09459
1:86175624:C:T	50	100	1	0.2631
1:86175858:C:T	50	100	1	0.2591
1:86175991:C:T	50	100	1	0.2591
1:86176121:A:G	50	100	1	0.4842
1:86176412:C:T	50	100	1	0.2594
1:86177103:T:A	50	100	1	0.04212
1:86177437:A:C	50	100	1	0.3279
1:86178457:T:C	50	100	1	0.1324
1:86179094:C:T	50	100	1	0.132
1:86179278:C:A	50	100	0.96	0.05283
1:86179545:A:G	50	100	1	0.4611
1:86179573:A:G	50	100	1	0.1206
1:86179902:G:A	50	100	1	0.132
1:86180119:C:G	50	100	1	0.01107
1:86180502:G:C	50	100	1	0.01652
1:86180632:G:A	50	100	1	0.264
1:86180678:C:T	50	100	1	0.1425
1:86180777:A:G	49	100	1	0.09877
1:86180831:G:T	50	100	1	0.2643
1:86181022:T:C	49	98	1	0.06427
1:86181114:C:T	50	100	1	0.06736
1:86181115:A:G	50	100	1	0.06754
1:86181421:A:G	48	95.8	1	0.0886
1:86181549:T:A	49	100	1	0.2536
1:86181551:T:G	49	100	1	0.2536
1:86181575:T:G	50	100	1	0.2533
1:86181589:G:A	49	98	1	0.04212
1:86181668:C:T	50	100	0.87	0.01017
1:86181717:T:C	50	100	0.88	0.0158
1:86181735:G:T	50	100	1	0.08025
1:86182605:C:A	50	100	1	0.264
1:86182669:C:A	50	100	0.91	0.01652
1:86182827:G:A	50	100	1	0.1318
1:86182836:G:T	50	100	1	0.3967
1:86182837:C:T	50	100	1	0.3965
1:86182849:C:T	50	100	1	0.3965
1:86183038:T:C	50	100	0.98	0.04212
1:86184098:T:G	50	100	0.95	0.0158
1:86185195:T:C	50	100	1	0.02397
1:86185541:A:G	50	98	0.92	0.07625
1:86185589:A:G	50	100	1	0.1204
1:86185700:C:T	50	100	1	0.4829
1:86185799:G:A	50	100	1	0.1204
1:86186051:G:A	50	100	0.86	0.02524
1:86186120:C:T	50	100	1	0.09822
1:86186441:C:A	50	100	1	0.2616
1:86186774:A:G	50	100	1	0.4833
1:86186832:T:A	50	100	1	0.04285
1:86186841:A:G	50	100	1	0.07662
1:86186999:G:A	50	100	1	0.01634
1:86187475:T:C	50	100	0.93	0.03123
1:86187526:T:C	50	100	1	0.04648
1:86187658:C:T	50	100	1	0.3909
1:86187712:C:T	50	100	1	0.02397
1:86188153:T:C	50	100	1	0.1409
1:86188183:A:G	50	100	1	0.1418
1:86188215:A:C	50	100	1	0.09205
1:86188216:C:T	50	100	0.91	0.02669
1:86188624:C:T	50	100	1	0.01634
1:86188790:A:T	50	100	1	0.02887
1:86189014:A:G	50	100	1	0.08878
1:86189023:A:C	50	100	1	0.01634
1:86189061:T:C	50	100	1	0.1418
1:86189370:G:T	50	100	0.99	0.301
1:86189612:A:G	50	100	1	0.08878
1:86189618:G:C	50	100	0.98	0.4181
1:86189757:C:T	50	100	1	0.09132
1:86189840:A:G	50	100	1	0.08878
1:86189890:A:G	50	100	1	0.07662
1:86190496:C:T	50	100	1	0.01652
1:86190715:G:A	50	100	1	0.2629
1:86190907:T:C	50	100	1	0.2609
1:86190928:T:A	50	100	1	0.01634
1:86191442:A:G	50	100	1	0.09423
1:86192158:G:A	50	100	1	0.396
1:86192628:G:T	50	100	1	0.1318
1:86192855:A:G	50	100	1	0.1425
1:86192888:C:T	50	100	0.99	0.2422
1:86193766:T:A	50	100	1	0.1425
1:86193861:G:A	50	100	1	0.01107
1:86193951:C:T	50	100	1	0.02378
1:86194736:C:A	50	100	1	0.2629
1:86194878:A:G	50	100	1	0.1314
1:86194995:C:T	50	100	1	0.08914
1:86195134:A:G	50	100	1	0.2627
1:86195520:T:C	50	100	0.99	0.26
1:86195591:T:C	50	100	0.99	0.2594
1:86195762:A:C	50	100	0.98	0.06427
1:86196103:T:A	50	100	0.99	0.2723
1:86196241:G:T	50	100	0.96	0.03468
1:86196340:T:C	50	100	1	0.04811
1:86196355:A:G	50	100	0.99	0.2665
1:86196454:G:T	50	100	0.99	0.2663
1:86196624:C:T	50	100	0.98	0.02142
1:86196795:T:A	50	100	1	0.1089
1:86196946:G:A	50	100	0.99	0.2901
1:86197269:T:C	50	94	0.79	0.02306
1:86197518:C:T	50	100	0.96	0.01507
1:86197599:C:T	50	100	0.98	0.1534
1:86197865:A:C	50	100	0.92	0.0216
1:86198267:A:G	50	100	0.97	0.2778
1:86198398:T:C	50	100	0.98	0.1313
1:86198427:C:T	50	100	1	0.0158
1:86198461:T:C	50	100	1	0.0158
1:86198639:T:C	50	100	0.99	0.1244
1:86198780:C:T	50	100	0.99	0.01525
1:86199074:G:T	50	98	0.98	0.03831
1:86199215:T:C	50	100	1	0.01888
1:86199401:T:A	50	100	0.99	0.09513
1:86199565:C:A	50	100	0.98	0.0443
1:86199691:C:T	50	100	1	0.09513
1:86199702:C:T	50	100	1	0.1249
1:86199873:G:T	50	100	1	0.09513
1:86200083:T:C	50	100	1	0.1405
1:86200469:T:C	50	100	0.99	0.1313
1:86200530:T:C	50	100	1	0.01525
1:86200646:G:A	50	100	0.99	0.1251
1:86200728:C:T	50	100	1	0.155
1:86200855:A:G	50	100	0.8	0.01235
1:86200857:T:C	50	100	1	0.01961
1:86200905:T:C	50	100	1	0.01525
1:86201068:A:C	50	100	1	0.1251
1:86201198:G:A	50	100	1	0.2576
1:86201210:C:A	50	100	1	0.1554
1:86201661:A:C	50	100	1	0.1402
1:86201673:T:C	50	100	0.98	0.1251
1:86201770:A:G	50	100	1	0.1256
1:86201814:A:G	50	100	1	0.1249
1:86201990:A:G	50	100	1	0.2482
1:86202051:G:A	50	100	1	0.2491
1:86202235:T:C	50	100	1	0.07353
1:86202513:T:C	50	100	1	0.07008
1:86202514:T:C	50	100	0.97	0.1445
1:86202707:G:C	50	100	0.99	0.07317
1:86203260:C:G	50	100	1	0.0955
1:86203599:A:G	50	98	0.98	0.4152
1:86203615:C:T	50	98	0.97	0.2447
1:86203660:T:G	50	100	1	0.02905
1:86204694:G:A	50	100	1	0.03686
1:86204785:G:A	50	98	0.99	0.1031
1:86205532:C:T	50	100	0.96	0.03831
1:86205579:A:G	50	100	0.99	0.1029
1:86205997:G:T	50	100	1	0.01035
1:86206080:G:A	50	100	1	0.02941
1:86206294:G:A	50	100	0.99	0.1511
1:86206350:G:T	50	100	1	0.01507
1:86207290:T:C	50	100	1	0.01035
1:86207495:C:T	50	100	1	0.04031
1:86207739:T:A	50	100	1	0.02088
1:86207859:A:C	50	100	1	0.04031
1:86207886:C:A	50	100	1	0.04031
1:86207990:A:G	50	100	0.93	0.1068
1:86208007:A:G	50	100	1	0.04031
1:86208108:G:T	50	100	1	0.04049
1:86208150:G:A	50	100	1	0.04031
1:86208475:G:A	50	100	1	0.04012
1:86208633:G:A	50	100	1	0.02923
1:86208867:A:G	50	100	1	0.04012
1:86209111:C:T	50	100	1	0.01162
1:86209125:C:A	50	100	1	0.04012
1:86209483:G:A	50	100	1	0.1028
1:86209931:A:G	50	100	1	0.01507
1:86210177:T:A	50	98	1	0.03976
1:86210178:A:T	50	100	1	0.146
1:86210214:G:A	50	100	1	0.09532
1:86210237:A:C	50	100	1	0.07335
1:86210267:T:C	50	100	1	0.04012
1:86210290:A:G	50	100	1	0.04012
1:86210663:A:G	50	100	1	0.04012
1:86210789:C:G	50	100	1	0.06627
1:86210859:A:G	50	100	1	0.04012
1:86210863:G:A	50	100	0.99	0.04503
1:86211192:C:T	50	98	1	0.04031
1:86211670:A:G	50	100	1	0.04012
1:86211737:C:T	50	100	1	0.04012
1:86211809:G:A	50	100	0.97	0.02923
1:86212038:T:C	50	100	1	0.04012
1:86212065:A:C	50	100	1	0.07262
1:86212087:T:C	50	100	1	0.04012
1:86212266:A:C	50	100	1	0.01507
1:86212364:C:T	50	100	1	0.04031
1:86212475:T:C	50	100	1	0.04012
1:86212531:T:C	50	100	1	0.1031
1:86212659:A:G	50	100	1	0.04012
1:86212916:G:T	50	100	1	0.04012
1:86213197:T:G	50	100	1	0.04049
1:86213219:G:T	50	100	1	0.1028
1:86213444:A:G	50	100	1	0.04012
1:86213485:G:A	50	100	1	0.04012
1:86213729:G:C	50	100	1	0.1028
1:86213779:T:C	50	100	1	0.04012
1:86214029:G:A	50	100	1	0.04012
1:86214073:G:A	50	100	1	0.04012
1:86214138:C:G	50	98	1	0.1436
1:86214151:A:G	50	100	1	0.1028
1:86214210:G:A	50	100	1	0.01035
1:86214504:C:G	50	100	1	0.04012
1:86214603:C:T	50	100	1	0.04012
1:86214634:A:T	50	100	1	0.04012
1:86214685:C:T	50	100	1	0.04012
1:86214686:A:G	50	100	1	0.04012
1:86214757:T:A	50	100	1	0.04012
1:86214974:C:T	50	100	0.98	0.04012
1:86214977:C:T	50	100	0.98	0.04012
1:86215519:G:A	50	100	1	0.01216
1:86215599:C:A	50	100	1	0.01525
1:86215634:C:T	50	94	0.98	0.3969
1:86215659:G:A	50	100	0.99	0.1008
1:86216014:G:A	48	100	0.93	0.0118
1:86216049:C:G	48	100	0.95	0.1068
1:86216078:C:T	48	100	0.79	0.02542
1:86216100:G:A	47	97.9	0.97	0.1006
1:86216116:G:A	46	100	1	0.01652
1:86217312:A:G	47	97.9	0.98	0.4533
1:86217603:C:T	50	100	0.66	0.04012
1:86217620:C:T	50	100	0.66	0.02923
1:86217662:A:G	50	100	0.99	0.1026
1:86217707:A:G	50	100	0.65	0.04012
1:86217742:C:A	50	100	0.65	0.04012
1:86218141:G:T	50	100	1	0.01507
1:86218230:T:A	50	100	1	0.01852
1:86218371:A:G	50	100	0.98	0.09586
1:86218547:C:T	50	100	0.63	0.04012
1:86218633:A:G	50	100	0.99	0.02651
1:86218872:C:T	50	98	0.93	0.01307
1:86219017:G:A	50	100	1	0.01489
1:86219030:G:A	50	100	0.99	0.1725
1:86219062:C:T	50	100	0.74	0.04031
1:86219204:A:G	50	100	0.98	0.1049
1:86219521:C:T	50	100	0.99	0.1336
1:86219706:T:C	50	100	0.94	0.0216
1:86219838:G:C	50	100	1	0.05283
1:86220163:A:G	50	100	0.99	0.3965
1:86220745:C:T	50	100	1	0.01053
1:86220891:T:C	50	100	1	0.01489
1:86221385:C:T	50	100	1	0.01053
1:86222095:A:G	50	100	0.98	0.05792
1:86222702:T:C	50	100	0.98	0.05828
1:86222795:G:T	50	100	0.99	0.2269
1:86222916:T:C	50	100	0.94	0.01743
1:86223655:A:G	50	100	0.98	0.2279
1:86224252:T:C	50	100	1	0.02778
1:86224331:G:A	50	100	0.98	0.05773
1:86224746:G:A	50	100	1	0.01489
1:86225021:A:G	50	100	1	0.01053
1:86225035:T:A	50	100	0.99	0.2291
1:86225582:C:T	50	100	0.97	0.02542
1:86225595:G:A	50	100	1	0.02778
1:86225602:G:A	50	100	0.98	0.09985
1:86225996:C:G	50	100	1	0.02796
1:86226434:A:G	50	100	0.98	0.1474
1:86226775:C:A	50	100	1	0.01071
1:86226782:G:T	50	100	1	0.05991
1:86226799:C:G	50	100	1	0.04484
1:86226939:T:C	50	100	1	0.02741
1:86226966:G:C	50	100	1	0.06009
1:86227075:G:A	50	100	1	0.01198
1:86227083:G:A	50	100	1	0.02741
1:86227327:C:T	50	100	0.96	0.06554
1:86227501:T:A	50	100	1	0.01107
1:86227513:A:C	50	100	1	0.07226
1:86227585:C:T	50	100	0.88	0.0345
1:86227840:C:T	50	100	1	0.05991
1:86228094:C:G	50	100	1	0.04484
1:86228184:T:C	50	100	1	0.01507
1:86228443:T:C	50	100	1	0.09967
1:86228583:C:T	50	100	0.74	0.01089
1:86228629:C:T	50	98	0.71	0.01997
1:86228812:G:A	50	100	0.98	0.1529
1:86228917:T:C	50	100	1	0.05719
1:86229080:C:T	49	100	1	0.05719
1:86229335:T:G	50	100	1	0.05701
1:86229526:C:T	50	100	1	0.02705
1:86229678:G:A	50	100	0.98	0.01525
1:86229897:C:T	50	100	1	0.01235
1:86229900:G:A	50	100	1	0.01507
1:86229930:T:A	50	100	0.88	0.07879
1:86230048:G:A	50	100	1	0.0719
1:86230331:T:C	50	100	1	0.01107
1:86230512:A:T	50	100	0.96	0.02959
1:86230719:C:T	50	100	1	0.01253
1:86231005:C:T	50	100	1	0.01253
1:86231462:C:A	50	100	1	0.08442
1:86231646:C:T	50	100	1	0.01253
1:86232654:C:T	50	100	1	0.01253
1:86233143:A:T	50	100	1	0.01489
1:86233582:G:A	50	100	1	0.01126
1:86233814:C:T	50	100	1	0.01253
1:86234529:G:A	50	98	0.97	0.04067
1:86234613:T:C	50	100	1	0.01253
1:86234627:T:A	50	100	1	0.01253
1:86234734:A:G	50	100	1	0.0846
1:86234790:G:A	50	100	0.98	0.01543
1:86234903:T:G	50	100	1	0.08479
1:86235569:G:A	50	100	1	0.01144
1:86235902:T:C	50	100	1	0.01126
1:86236226:A:G	50	100	1	0.01253
1:86236361:T:G	50	100	0.98	0.1481
1:86236424:T:A	50	100	1	0.01126
1:86236502:G:A	50	100	1	0.01489
1:86236778:A:G	50	98	0.84	0.0167
1:86237236:A:G	50	100	1	0.01997
1:86237559:G:A	50	100	1	0.01126
1:86237933:T:C	50	100	1	0.01471
1:86238187:A:G	50	100	1	0.05265
1:86238219:G:T	50	100	1	0.01997
1:86238235:G:A	50	100	1	0.0158
1:86238508:T:C	50	100	1	0.08588
1:86238538:G:C	50	100	1	0.04503
1:86238857:T:A	50	100	1	0.01997
1:86239129:G:A	50	100	1	0.0158
1:86239320:A:C	50	100	1	0.01997
1:86239657:T:G	50	100	1	0.08642
1:86239746:T:G	50	100	1	0.01997
1:86239843:A:C	50	100	1	0.01126
1:86239908:A:T	50	100	1	0.0207
1:86239949:G:A	50	100	1	0.02342
1:86239975:C:T	50	100	1	0.0207
1:86240030:C:T	50	100	1	0.01126
1:86240110:G:T	50	100	1	0.08642
1:86240153:C:T	50	100	1	0.01997
1:86240281:A:C	50	100	1	0.01126
1:86240283:T:C	50	100	1	0.01198
1:86240553:G:T	50	100	0.96	0.158
1:86240908:A:G	50	100	1	0.01126
1:86241285:A:G	50	100	1	0.01997
1:86241308:T:C	49	100	1	0.01997
1:86241346:A:G	50	100	1	0.01997
1:86241357:C:T	50	100	1	0.01126
1:86241682:T:C	50	98	0.95	0.1618
1:86241770:C:A	50	100	1	0.01543
1:86241900:T:G	50	98	0.94	0.0906
1:86242575:C:T	50	100	1	0.04503
1:86243363:T:C	48	100	1	0.01126
1:86243469:A:T	50	100	1	0.01525
1:86243531:T:C	50	100	1	0.01471
1:86243587:T:C	50	100	1	0.08932
1:86244328:A:G	50	100	1	0.04503
1:86244353:A:C	50	100	0.99	0.03395
1:86244374:C:A	50	100	1	0.01471
1:86244427:A:G	50	100	1	0.01126
1:86244502:A:C	50	100	1	0.01144
1:86244538:T:C	50	100	0.99	0.03304
1:86245284:A:T	50	98	0.98	0.1465
1:86245432:T:C	50	100	0.98	0.146
1:86245754:C:T	50	100	0.98	0.146
1:86245773:C:T	50	100	1	0.04503
1:86246052:C:T	50	100	0.95	0.05229
1:86246228:G:T	47	100	0.97	0.262
1:86246244:T:C	49	98	0.98	0.04049
1:86246296:G:T	50	100	0.97	0.01489
1:86246473:C:T	50	100	0.99	0.0659
1:86246474:G:A	50	100	0.98	0.01471
1:86246544:C:T	50	100	0.9	0.01053
1:86246947:T:C	50	100	0.96	0.1561
1:86247307:A:G	50	98	0.98	0.1469
1:86247838:T:G	50	98	0.97	0.2623
1:86248112:C:T	50	100	0.98	0.01416
1:86248570:G:A	50	100	0.97	0.1009
1:86248663:G:A	50	98	0.88	0.09786
1:86249047:G:A	50	96	0.92	0.3406
1:86249101:T:C	50	100	0.91	0.06518
1:86249591:G:A	50	100	0.97	0.04121
1:86249929:G:C	50	96	0.86	0.08479
1:86249930:A:T	50	96	0.86	0.08497
1:86250171:A:G	50	100	0.96	0.1707
1:86250318:C:T	50	98	0.95	0.2865
1:86250340:A:G	50	100	0.71	0.01434
1:86250359:T:C	50	96	0.67	0.03232
1:86250406:C:T	50	98	0.97	0.213
1:86250664:G:C	50	100	0.99	0.4486
1:86250733:T:C	50	100	0.99	0.449
1:86251018:T:C	50	100	0.98	0.11
1:86251476:T:C	50	100	0.98	0.05683
1:86251614:T:C	50	100	1	0.02415
1:86251879:T:C	50	100	1	0.02469
1:86252034:T:C	50	100	1	0.1057
1:86252191:C:T	50	100	1	0.106
1:86252796:C:T	50	100	0.98	0.4753
1:86253285:C:T	50	100	0.96	0.07135
1:86254424:C:G	50	100	0.94	0.02796
1:86255111:A:G	50	98	0.99	0.1609
1:86255170:T:C	50	100	1	0.4361
1:86255483:C:T	50	100	0.95	0.09768
1:86255609:T:C	50	100	0.98	0.2977
1:86255701:T:C	50	100	0.98	0.08188
1:86255813:G:C	50	100	0.98	0.1073
1:86256455:G:A	50	100	1	0.02542
1:86256565:T:C	50	100	0.88	0.0285
1:86256986:T:C	50	100	1	0.07026
1:86256989:T:C	50	98	0.99	0.01434
1:86257073:C:T	50	98	0.93	0.04067
1:86257138:C:T	50	100	0.99	0.4737
1:86257232:A:G	50	100	1	0.0118
1:86258374:A:C	50	100	1	0.05592
1:86258690:A:T	50	100	1	0.1068
1:86258773:G:A	50	100	0.99	0.01852
1:86258977:C:T	50	98	1	0.04139
1:86260037:C:T	50	100	1	0.07026
1:86260936:G:T	50	100	1	0.1071
1:86260976:A:G	50	100	1	0.1071
1:86261068:G:A	50	100	1	0.05646
1:86261072:T:G	50	98	0.98	0.285
1:86261098:G:A	50	100	0.99	0.4771
1:86261146:G:T	50	100	0.76	0.02469
1:86261366:G:A	50	100	0.99	0.02814
1:86261497:C:A	49	100	1	0.07026
1:86261770:T:A	50	98	1	0.1071
1:86262068:C:T	50	100	1	0.4513
1:86262264:G:A	49	100	0.99	0.4773
1:86262348:G:A	50	100	0.94	0.02614
1:86262459:G:A	50	100	1	0.02469
1:86263860:T:C	50	100	0.98	0.09532
1:86265048:A:G	50	100	1	0.02451
1:86265236:A:T	50	100	0.99	0.3607
1:86265265:C:A	50	100	0.99	0.3606
1:86265267:T:C	50	100	0.99	0.3606
1:86266216:T:C	50	100	0.99	0.3562
1:86266224:C:T	50	100	1	0.2631
1:86267656:C:T	50	100	0.98	0.2789
1:86267662:A:T	50	100	0.96	0.0285
1:86267938:G:A	50	100	0.99	0.398
1:86268436:C:T	50	98	0.95	0.06935
1:86269123:C:T	50	100	0.98	0.07934
1:86269196:C:T	50	100	0.99	0.02415
1:86269215:C:T	50	100	0.99	0.2736
1:86269844:G:A	50	100	0.99	0.1498
1:86269929:A:G	50	100	0.92	0.02596
1:86269972:A:G	50	100	0.98	0.2638
1:86269984:T:C	50	100	0.98	0.05792
1:86270084:C:G	50	100	1	0.03105
1:86270109:A:G	50	100	0.99	0.1412
1:86270391:G:A	50	100	0.99	0.2393
1:86270399:G:A	50	100	0.99	0.01416
1:86271197:C:T	50	100	0.99	0.4553
1:86271209:T:C	50	100	0.99	0.1411
1:86271502:T:C	50	100	0.99	0.1449
1:86271538:A:G	50	100	0.99	0.08297
1:86271548:T:C	50	100	0.99	0.2386
1:86272015:C:A	50	100	0.99	0.08297
1:86272676:T:C	48	79.2	0.98	0.1576
1:86272679:G:A	45	77.8	0.98	0.142
1:86272876:G:A	48	97.9	0.97	0.1411
1:86273189:G:A	50	100	0.97	0.2809
1:86273537:A:G	49	100	0.96	0.02088
1:86273577:G:A	50	100	0.96	0.01979
1:86274096:G:T	50	100	1	0.01089
1:86274967:A:C	50	98	0.98	0.1418
1:86275076:C:A	50	100	0.99	0.4557
1:86276100:T:C	50	100	0.93	0.1941
1:86277338:G:T	50	96	0.96	0.05846
1:86278308:G:A	50	100	1	0.02651
1:86279494:T:C	50	100	0.99	0.07843
1:86279562:T:A	50	100	1	0.01144
1:86280105:G:A	50	100	1	0.01126
1:86280296:C:T	50	98	0.98	0.3027
1:86280374:C:T	50	100	0.99	0.06227
1:86281144:A:G	50	98	0.96	0.06336
1:86281973:C:A	50	100	1	0.07498
1:86282360:T:G	50	100	1	0.06318
1:86282451:G:A	50	100	1	0.07498
1:86283002:C:G	50	100	0.98	0.3027
1:86283250:C:T	50	100	1	0.06227
1:86283659:G:A	50	100	1	0.06227
1:86283736:G:C	50	100	0.95	0.0167
1:86283754:A:C	50	100	1	0.06209
1:86284303:T:G	50	100	1	0.07516
1:86284881:T:A	50	100	1	0.06245
1:86284980:A:T	50	100	0.89	0.01071
1:86285432:T:G	50	100	0.98	0.2556
1:86285871:T:C	50	100	1	0.06227
1:86286071:T:C	50	100	0.98	0.4639
1:86286100:A:G	50	100	0.77	0.01271
1:86286377:G:A	50	100	1	0.01126
1:86286556:C:T	50	100	0.99	0.08388
1:86286686:A:G	50	100	0.97	0.1258
1:86287795:C:A	50	100	1	0.07407
1:86287796:C:G	50	100	1	0.07389
1:86288866:A:G	50	100	1	0.02651
1:86288909:G:C	50	100	1	0.01543
1:86289623:C:T	50	100	0.96	0.07099
1:86289636:C:A	50	100	1	0.06191
1:86289666:A:G	50	100	0.95	0.0276
1:86290562:C:T	50	100	1	0.07335
1:86291353:C:T	50	100	1	0.06173
1:86291479:A:G	50	100	1	0.2464
1:86292171:A:G	50	100	1	0.07335
1:86292376:C:T	50	100	0.99	0.2823
1:86292438:G:A	50	100	0.99	0.06173
1:86292906:G:A	50	98	0.96	0.2229
1:86293085:C:T	50	98	0.96	0.1436
1:86293791:G:A	50	100	0.99	0.2836
1:86293841:A:G	50	100	1	0.02651
1:86294680:T:C	50	100	0.87	0.02179
1:86294737:T:G	50	100	0.97	0.01688
1:86294770:A:G	50	86	0.88	0.2821
1:86294972:A:G	50	98	0.9	0.0935
1:86295025:C:G	50	98	0.95	0.1107
1:86295254:A:G	50	100	0.97	0.1863
1:86295360:A:G	49	100	0.99	0.429
1:86295412:T:A	50	100	1	0.02887
1:86295445:T:A	50	100	1	0.4381
1:86295505:G:A	50	100	0.98	0.04049
1:86295711:G:A	50	100	1	0.3824
1:86296998:G:A	50	100	1	0.02052
1:86297394:G:A	50	100	1	0.02106
1:86297794:T:C	50	100	1	0.3522
1:86297826:T:C	50	100	0.88	0.02106
1:86298078:C:T	50	100	1	0.02542
1:86298418:T:C	50	100	1	0.4267
1:86298759:C:A	50	100	1	0.01126
1:86299478:T:C	50	100	1	0.01071
1:86299496:A:C	50	100	1	0.3522
1:86299671:A:G	50	100	1	0.3522
1:86299719:G:A	50	100	1	0.02106
1:86300454:A:T	50	100	1	0.3499
1:86301063:G:A	50	98	1	0.4268
1:86301177:T:C	50	100	1	0.352
1:86301679:T:C	50	100	0.94	0.01216
1:86302627:A:G	50	100	1	0.01126
1:86302994:T:C	50	100	1	0.01126
1:86303740:T:C	50	100	1	0.02015
1:86303751:C:A	50	100	1	0.01126
1:86303755:C:T	50	100	0.93	0.02923
1:86304210:A:T	50	100	1	0.352
1:86304237:T:C	50	100	1	0.3016
1:86304268:A:G	50	100	1	0.3571
1:86305351:C:A	50	100	1	0.4263
1:86306655:T:C	50	100	1	0.3517
1:86307347:G:C	50	100	1	0.01126
1:86307363:A:G	50	100	1	0.342
1:86307702:G:A	50	100	1	0.02106
1:86308547:G:T	50	100	1	0.02124
1:86308740:G:T	50	100	1	0.3493
1:86309375:C:T	50	100	1	0.3517
1:86309484:G:A	50	100	1	0.3517
1:86309901:A:G	50	100	1	0.3566
1:86310163:T:C	50	100	1	0.02106
1:86310252:T:G	50	100	1	0.3519
1:86310323:C:T	50	100	1	0.3517
1:86310393:T:C	50	100	1	0.02106
1:86310836:C:T	50	100	1	0.04775
1:86311142:A:C	50	100	1	0.04775
1:86311230:T:C	50	100	1	0.04775
1:86312470:G:A	50	100	1	0.01398
1:86312577:C:A	50	100	1	0.04775
1:86312919:A:G	50	100	1	0.1939
1:86313439:T:C	50	100	1	0.3517
1:86313720:G:A	50	100	0.99	0.1342
1:86313811:C:G	50	100	0.94	0.09168
1:86313847:G:A	50	100	0.99	0.1342
1:86314289:G:A	50	100	1	0.01398
1:86314399:G:A	50	100	1	0.3023
1:86314575:G:A	50	100	1	0.01126
1:86314754:T:G	50	100	1	0.01144
1:86314759:G:A	50	100	1	0.4127
1:86315502:C:A	50	100	1	0.01126
1:86315854:C:T	50	100	1	0.3419
1:86317328:T:A	50	100	1	0.3517
1:86317764:G:C	50	100	1	0.3568
1:86318753:T:A	50	100	1	0.3517
1:86318897:C:T	50	100	1	0.01398
1:86319121:C:A	50	100	1	0.4633
1:86320075:A:G	50	100	1	0.4078
1:86321427:C:G	50	100	0.74	0.01071
1:86322084:A:C	50	100	1	0.05592
1:86322573:A:C	50	100	1	0.04775
1:86323262:T:C	50	100	1	0.4152
1:86323860:A:G	50	100	1	0.3515
1:86325278:A:C	50	100	1	0.08479
1:86325280:T:A	50	100	1	0.08479
1:86325383:T:A	50	100	0.99	0.1756
1:86325678:A:G	50	100	0.99	0.274
1:86325754:G:T	50	100	0.99	0.2001
1:86326427:A:G	50	100	1	0.287
1:86326462:C:T	50	100	1	0.01071
1:86326697:T:C	50	100	1	0.2019
1:86327067:T:C	50	100	1	0.01144
1:86327511:T:G	50	100	1	0.0138
1:86328579:A:G	50	100	1	0.4123
1:86329156:G:A	50	100	1	0.3357
1:86329463:G:A	50	100	1	0.2001
1:86329758:C:T	50	100	1	0.0728
1:86329956:A:G	50	98	1	0.01325
1:86330134:G:A	50	100	1	0.3353
1:86330190:G:A	50	100	0.99	0.4121
1:86330374:G:C	50	100	0.96	0.0167
1:86330377:A:C	50	100	1	0.2565
1:86330467:C:G	50	100	1	0.4119
1:86330488:C:A	50	100	1	0.3353
1:86330577:C:T	50	100	1	0.333
1:86330846:A:G	49	100	1	0.2872
1:86330890:T:G	50	100	1	0.0699
1:86331022:T:C	50	100	1	0.01162
1:86331153:A:G	50	98	1	0.09513
1:86331169:G:A	50	100	1	0.01107
1:86331325:A:G	50	100	1	0.3353
1:86331396:G:A	50	100	0.94	0.07752
1:86331443:C:G	50	100	1	0.07662
1:86331530:G:A	50	100	0.99	0.337
1:86332061:G:A	50	100	1	0.01107
1:86332243:C:A	50	100	1	0.01997
1:86332247:C:T	50	100	1	0.2013
1:86332433:G:A	49	98	1	0.2876
1:86332439:G:C	49	98	1	0.2919
1:86332471:G:A	50	98	1	0.2874
1:86332603:T:A	50	100	1	0.2874
1:86333075:A:C	50	100	1	0.06954
1:86333226:A:G	50	98	1	0.3353
1:86333447:A:G	50	100	1	0.01107
1:86333647:A:G	50	100	1	0.07662
1:86333704:G:T	50	98	0.91	0.08751
1:86334194:G:A	50	100	1	0.07643
1:86334209:A:T	50	100	1	0.3357
1:86334291:C:T	50	100	1	0.3357
1:86334708:C:G	50	100	1	0.4121
1:86334940:G:A	50	98	1	0.04666
1:86334996:A:T	50	100	1	0.4121
1:86335171:G:C	50	100	1	0.07662
1:86335439:C:A	50	100	1	0.01144
1:86335555:A:G	50	100	1	0.3332
1:86335601:T:C	50	100	1	0.4125
1:86335629:T:A	50	100	1	0.06954
1:86335633:C:A	50	100	1	0.04557
1:86335681:T:C	50	100	1	0.01852
1:86335794:G:C	50	100	1	0.07643
1:86335845:A:T	50	100	1	0.07643
1:86337130:C:T	50	98	0.99	0.1728
1:86337753:T:C	50	100	1	0.2872
1:86338050:C:T	50	100	1	0.02687
1:86338052:T:C	50	100	0.91	0.02778
1:86338548:T:C	50	100	1	0.01362
1:86338858:T:C	50	100	0.99	0.01507
1:86339431:C:T	50	100	1	0.01362
1:86339768:C:A	50	100	1	0.03704
1:86340197:C:T	50	100	0.99	0.2972
1:86340581:G:C	50	100	0.98	0.04031
1:86340689:G:T	50	98	0.98	0.415
1:86341152:G:A	50	100	1	0.01144
1:86341494:C:A	50	100	1	0.02015
1:86341735:G:A	50	100	1	0.1939
1:86341868:C:G	50	100	0.91	0.02524
1:86341935:C:T	50	100	1	0.2863
1:86342066:T:A	50	100	1	0.1959
1:86342340:C:A	50	100	0.96	0.02415
1:86342341:G:C	50	100	1	0.01961
1:86342592:C:G	50	100	1	0.01997
1:86342721:A:G	50	100	1	0.01961
1:86342760:T:G	50	100	1	0.03159
1:86342857:C:T	50	100	1	0.02015
1:86343380:T:A	50	100	1	0.4018
1:86343811:A:G	50	100	1	0.01598
1:86344350:G:C	49	95.9	0.93	0.06445
1:86344376:T:C	49	93.9	0.94	0.07389
1:86344378:C:A	49	93.9	0.93	0.06427
1:86344379:C:T	49	100	0.99	0.01325
1:86344381:C:T	49	93.9	0.93	0.06427
1:86344385:C:A	50	94	0.91	0.06463
1:86344417:G:T	47	95.7	0.93	0.06427
1:86344418:G:T	46	97.8	0.94	0.06445
1:86344435:A:G	50	100	0.99	0.01053
1:86344678:C:T	50	100	1	0.02288
1:86344970:G:A	50	100	1	0.1313
1:86345010:T:C	50	100	1	0.244
1:86345583:T:G	50	100	1	0.3804
1:86346299:A:G	50	100	1	0.01089
1:86346425:A:G	50	100	1	0.01997
1:86346491:T:C	50	100	1	0.1975
1:86346731:A:G	50	100	1	0.06046
1:86346948:G:A	50	100	1	0.06046
1:86347623:A:C	50	100	1	0.01162
1:86347927:T:A	50	100	1	0.01997
1:86348087:G:A	50	100	1	0.1937
1:86348146:T:C	50	100	0.96	0.08388
1:86348345:T:C	50	98	1	0.05973
1:86348685:T:A	50	100	1	0.01598
1:86349005:C:T	50	100	1	0.406
1:86349060:C:T	50	100	1	0.344
1:86349339:C:G	50	100	1	0.3355
1:86349620:T:C	50	100	1	0.1979
1:86349636:A:G	50	100	1	0.3357
1:86349696:G:A	50	100	1	0.05991
1:86350420:A:G	50	100	1	0.02233
1:86351304:T:A	50	100	1	0.3381
1:86351391:G:T	50	100	1	0.3212
1:86351401:G:A	50	100	1	0.1939
1:86351714:C:T	50	100	1	0.2476
1:86352143:T:C	50	100	1	0.01089
1:86352393:G:C	50	100	0.79	0.01017
1:86352793:A:G	50	100	0.8	0.01979
1:86352889:T:C	50	100	1	0.3357
1:86353130:T:C	50	100	1	0.3195
1:86353163:G:A	50	100	1	0.4069
1:86353474:T:A	50	100	1	0.3381
1:86354193:T:G	50	100	1	0.2478
1:86354584:C:T	50	100	1	0.3195
1:86355783:A:T	50	98	0.62	0.01525
1:86356063:A:G	50	100	0.99	0.02905
1:86356291:T:A	50	100	1	0.3355
1:86356543:C:T	50	100	1	0.01997
1:86356548:A:G	50	100	1	0.1124
1:86356690:C:T	50	100	1	0.03195
1:86357126:T:G	50	96	1	0.1828
1:86357396:C:T	50	100	1	0.2841
1:86357515:C:T	50	100	1	0.3455
1:86357820:A:G	50	100	1	0.1124
1:86358086:C:T	50	100	1	0.1939
1:86358171:C:T	50	100	1	0.06881
1:86358315:C:T	50	100	1	0.05991
1:86358523:A:G	50	100	1	0.2491
1:86358707:G:A	50	100	1	0.01997
1:86359385:C:T	50	100	1	0.05991
1:86359464:C:T	50	100	1	0.4054
1:86359956:T:C	50	100	1	0.3439
1:86360176:G:A	50	100	1	0.05991
1:86360486:G:A	50	100	1	0.05991
1:86360786:G:A	50	100	1	0.4054
1:86361330:C:T	50	100	1	0.01743
1:86361481:A:G	50	100	1	0.01997
1:86361665:C:T	50	100	1	0.01162
1:86361902:A:C	50	100	0.96	0.0837
1:86361950:A:T	50	100	1	0.3448
1:86362353:G:C	50	100	1	0.2491
1:86362581:G:A	50	100	0.99	0.01616
1:86363163:G:A	50	100	0.99	0.01906
1:86364533:G:A	50	100	1	0.01162
1:86364586:A:T	50	100	1	0.3357
1:86364847:G:A	50	100	1	0.3546
1:86364917:T:A	50	100	0.97	0.02306
1:86365483:A:G	50	100	1	0.01616
1:86366253:A:G	50	98	1	0.2491
1:86366290:A:G	50	100	1	0.3355
1:86366320:A:G	50	100	1	0.0118
1:86366435:T:C	49	77.6	0.76	0.07335
1:86366495:T:C	50	100	1	0.01598
1:86366726:T:C	50	100	1	0.01997
1:86366961:A:C	50	98	1	0.01325
1:86367366:C:T	50	100	1	0.2496
1:86367567:C:A	50	94	0.99	0.3155
1:86367970:A:G	50	100	1	0.3455
1:86368055:C:T	50	100	0.91	0.02469
1:86368126:G:T	50	100	1	0.02015
1:86368201:A:G	50	100	1	0.3357
1:86369259:T:C	50	100	1	0.01162
1:86369601:T:C	50	100	0.99	0.02905
1:86369900:A:G	50	100	1	0.03068
1:86370385:C:T	50	100	1	0.01743
1:86370940:C:G	50	100	1	0.01089
1:86371348:G:A	50	100	0.99	0.2495
1:86371408:A:G	50	100	1	0.01997
1:86371661:T:A	50	100	0.96	0.07099
1:86371873:T:C	50	100	1	0.05991
1:86372099:A:G	50	100	1	0.3039
1:86372475:C:T	50	100	1	0.3197
1:86372840:A:C	50	100	1	0.2578
1:86373090:C:T	50	98	0.98	0.3455
1:86373202:G:A	50	100	1	0.2487
1:86373296:T:G	50	100	1	0.05991
1:86373424:C:G	50	100	1	0.2578
1:86373455:T:C	50	100	1	0.2578
1:86373619:T:C	50	100	1	0.2487
1:86373702:T:C	50	100	1	0.1866
1:86374008:T:A	50	100	1	0.0118
1:86374323:A:G	50	100	0.86	0.04539
1:86374344:A:G	50	98	1	0.3357
1:86374973:T:A	50	100	1	0.01162
1:86375235:A:T	49	100	1	0.2487
1:86375542:A:T	50	100	1	0.2489
1:86376054:A:T	50	100	1	0.1934
1:86376992:A:T	50	100	1	0.2487
1:86377129:T:G	50	100	1	0.2578
1:86377261:G:C	50	100	1	0.01144
1:86377356:T:G	50	100	1	0.346
1:86377505:C:T	50	100	1	0.05991
1:86377893:C:T	50	100	1	0.2266
1:86378553:C:G	50	100	1	0.02015
1:86378625:C:T	50	100	1	0.2487
1:86378626:A:G	50	100	1	0.2578
1:86379041:C:T	50	100	1	0.02179
1:86379046:C:T	50	100	0.98	0.01979
1:86379517:A:C	50	100	0.91	0.06536
1:86379654:T:A	50	100	1	0.3195
1:86379682:A:C	50	100	1	0.01144
1:86379733:T:G	50	100	0.98	0.01471
1:86379880:T:C	50	100	1	0.4205
1:86380141:T:C	50	100	0.94	0.02578
1:86380270:G:A	50	100	1	0.0158
1:86380366:A:G	50	100	1	0.2487
1:86380771:A:C	50	100	1	0.3355
1:86380864:G:A	50	100	1	0.05991
1:86380970:C:A	50	100	1	0.02015
1:86381438:A:G	50	100	1	0.0719
1:86381812:C:G	50	100	1	0.05991
1:86381951:T:G	50	100	1	0.05991
1:86382272:G:A	50	100	1	0.4156
1:86382522:G:A	49	100	0.84	0.01416
1:86382543:A:C	50	100	1	0.02215
1:86383355:A:G	50	100	1	0.02015
1:86383401:A:G	50	100	1	0.3194
1:86383513:T:C	50	100	1	0.2487
1:86383961:T:C	50	100	1	0.02015
1:86384941:T:G	50	100	1	0.2487
1:86385112:A:C	50	100	1	0.2578
1:86385737:A:G	50	100	1	0.2487
1:86386359:A:G	50	100	1	0.2487
1:86386679:C:A	50	100	1	0.0158
1:86386938:A:G	50	100	1	0.2487
1:86387166:A:T	50	100	1	0.05991
1:86387559:T:A	50	100	1	0.05991
1:86387912:G:A	50	100	1	0.2487
1:86387980:A:T	50	100	1	0.0158
1:86388164:G:A	50	100	1	0.0158
1:86389176:G:A	50	100	1	0.05991
1:86389702:G:C	50	100	1	0.2487
1:86390194:G:A	50	100	0.99	0.02487
1:86390370:C:A	50	100	1	0.3459
1:86390634:G:A	50	98	1	0.1934
1:86390939:G:C	50	100	1	0.2487
1:86391136:G:A	50	100	0.96	0.01271
1:86391191:A:G	50	100	1	0.3466
1:86391342:G:T	50	100	0.95	0.02451
1:86391489:T:C	50	100	1	0.2485
1:86392007:A:T	50	100	1	0.05991
1:86392919:G:C	49	100	1	0.2485
1:86393392:A:G	50	98	0.99	0.04611
1:86393447:G:A	50	100	1	0.01162
1:86393533:A:T	50	100	1	0.3446
1:86393541:G:T	50	98	1	0.2485
1:86393569:C:T	50	100	1	0.2578
1:86393806:G:C	50	100	1	0.2485
1:86394569:G:A	50	100	0.99	0.3469
1:86394599:C:T	50	100	1	0.2485
1:86394917:G:T	50	98	1	0.06028
1:86395109:C:T	50	100	1	0.2485
1:86395185:C:A	50	100	0.8	0.01997
1:86395211:T:C	50	100	1	0.335
1:86395375:G:A	50	100	1	0.01997
1:86395404:C:T	50	98	1	0.4183
1:86396033:G:A	50	100	1	0.05483
1:86396707:G:A	50	100	1	0.258
1:86397308:T:C	50	100	1	0.3223
1:86397577:C:T	50	100	1	0.3181
1:86397759:T:C	50	98	1	0.258
1:86398245:G:T	50	96	1	0.1828
1:86398746:C:T	50	100	1	0.3179
1:86399183:A:G	50	100	0.99	0.2584
1:86399313:T:C	50	100	1	0.3179
1:86399500:A:G	50	100	1	0.2489
1:86399700:C:T	50	100	1	0.3321
1:86399845:G:A	50	100	1	0.0167
1:86400254:A:G	50	100	1	0.258
1:86400788:A:G	47	100	1	0.01489
1:86401386:G:C	50	100	1	0.0167
1:86401799:T:C	50	100	1	0.01144
1:86401814:T:G	50	100	1	0.3179
1:86402182:A:G	50	100	1	0.3179
1:86402357:G:A	50	100	1	0.258
1:86402767:C:T	50	98	1	0.258
1:86402977:T:C	50	100	1	0.02578
1:86403060:T:A	50	100	1	0.3179
1:86403091:T:C	50	100	1	0.01107
1:86403172:C:G	50	100	1	0.05483
1:86403851:T:C	50	100	1	0.2489
1:86404070:A:G	50	100	1	0.258
1:86404271:A:G	50	100	0.93	0.02088
1:86404525:T:C	50	100	1	0.01507
1:86404689:C:T	50	100	1	0.05483
1:86406553:T:C	50	100	0.93	0.02306
1:86406841:G:A	50	100	1	0.3179
1:86407406:C:T	50	98	1	0.02959
1:86407411:G:A	50	100	1	0.1988
1:86407470:G:A	50	100	1	0.2491
1:86407834:T:C	50	100	0.96	0.0463
1:86407929:G:A	50	100	1	0.2585
1:86407992:C:G	50	98	1	0.2582
1:86408164:C:T	50	100	1	0.2582
1:86408229:A:G	50	100	1	0.3217
1:86408399:C:A	50	100	1	0.1939
1:86408986:G:A	50	100	0.97	0.02288
1:86409134:G:A	50	100	1	0.2582
1:86409516:T:C	50	100	0.99	0.02233
1:86410098:G:T	50	100	0.97	0.01888
1:86410483:G:A	50	100	0.99	0.0354
1:86410548:C:T	50	100	1	0.4895
1:86410569:T:G	50	100	1	0.01924
1:86410683:A:G	50	100	1	0.0354
1:86410708:C:T	50	100	1	0.01797
1:86410784:G:C	50	100	1	0.4457
1:86410790:G:A	50	100	1	0.02524
1:86410849:G:A	50	100	1	0.3553
1:86410887:A:G	50	100	1	0.0354
1:86410908:C:G	50	100	1	0.03558
1:86411017:G:A	50	100	1	0.0354
1:86411027:G:C	50	100	1	0.0354
1:86411032:G:A	50	100	0.95	0.03558
1:86411316:C:G	50	100	1	0.0354
1:86411320:A:G	50	100	1	0.0354
1:86411326:G:T	50	100	1	0.0354
1:86411871:G:C	50	100	1	0.03558
1:86411890:G:T	50	100	1	0.03558
1:86411990:C:T	50	100	1	0.03558
1:86412163:G:C	50	100	1	0.03558
1:86412614:G:C	50	100	1	0.1561
1:86412691:T:G	50	100	1	0.03558
1:86412770:C:T	50	100	1	0.03558
1:86412866:T:A	50	100	1	0.03558
1:86412872:G:A	50	100	1	0.03558
1:86412931:G:A	50	100	1	0.03558
1:86413200:T:C	50	100	1	0.03558
1:86413313:A:C	50	100	1	0.2469
1:86413507:T:C	50	100	1	0.03558
1:86413531:T:C	50	100	1	0.03558
1:86413543:G:A	50	100	1	0.3061
1:86413556:A:G	50	100	0.99	0.3533
1:86413671:C:T	50	100	1	0.03558
1:86413683:G:A	50	100	1	0.1863
1:86413739:T:C	50	100	1	0.03558
1:86413840:T:G	50	100	1	0.03558
1:86413976:A:G	50	100	0.99	0.01543
1:86414025:G:A	50	100	1	0.03558
1:86414171:C:T	50	100	1	0.03558
1:86414308:T:C	50	100	0.96	0.0167
1:86414411:T:C	50	100	1	0.3068
1:86414439:G:A	50	100	1	0.03558
1:86414471:C:T	50	100	1	0.03558
1:86414517:C:T	50	100	1	0.03558
1:86414879:T:G	50	100	1	0.01126
1:86414935:A:G	50	98	0.97	0.01888
1:86415021:C:T	50	100	1	0.03558
1:86415032:C:T	50	100	1	0.01126
1:86415033:C:G	50	100	1	0.03558
1:86415079:T:C	50	100	1	0.03558
1:86415097:T:G	50	100	1	0.03558
1:86415171:A:G	50	100	1	0.03558
1:86415255:G:A	49	100	1	0.03558
1:86415337:T:G	50	100	1	0.03558
1:86415394:G:A	50	100	1	0.03558
1:86415642:A:G	50	100	1	0.03558
1:86415716:C:T	50	100	1	0.03558
1:86415737:T:G	50	98	1	0.1988
1:86415749:T:C	50	100	1	0.03558
1:86415920:T:C	50	100	1	0.03558
1:86415921:G:T	50	100	1	0.03558
1:86416021:C:T	50	100	1	0.03558
1:86416149:T:C	50	100	1	0.03558
1:86416519:A:G	50	100	1	0.03558
1:86416643:G:A	50	100	1	0.03558
1:86417225:A:C	50	100	1	0.03558
1:86417266:T:C	50	100	1	0.03558
1:86417543:A:G	50	100	1	0.03558
1:86417635:T:C	50	100	1	0.01162
1:86417744:T:A	50	100	1	0.03558
1:86417745:C:A	50	100	1	0.03558
1:86417769:G:A	50	100	1	0.03558
1:86417776:G:T	50	100	1	0.03558
1:86417812:T:C	50	100	1	0.01144
1:86417871:C:T	50	100	1	0.2495
1:86418083:G:A	50	100	1	0.03558
1:86418202:G:A	50	100	0.98	0.03558
1:86418273:T:C	50	100	0.98	0.03558
1:86418368:T:C	50	100	0.98	0.03558
1:86418381:G:A	50	100	1	0.01888
1:86418518:G:A	50	100	0.98	0.03558
1:86418536:A:T	50	100	0.93	0.03577
1:86418617:A:G	50	100	0.98	0.03558
1:86418625:C:T	50	100	0.98	0.03577
1:86418682:C:T	50	100	0.99	0.02469
1:86418856:T:C	50	100	0.99	0.1861
1:86418999:T:C	50	100	0.97	0.03558
1:86419012:A:G	50	100	1	0.01888
1:86419298:G:A	50	100	1	0.03558
1:86419383:A:G	50	100	1	0.03558
1:86419445:A:C	50	100	1	0.05501
1:86419456:C:G	50	100	0.99	0.1563
1:86419599:G:C	50	100	1	0.03558
1:86419879:C:T	50	100	1	0.05501
1:86419921:G:A	50	100	0.98	0.3344
1:86419937:C:T	50	100	1	0.2852
1:86420340:G:C	50	100	1	0.03558
1:86420415:T:A	50	100	0.94	0.02015
1:86420656:G:C	50	100	1	0.01961
1:86420841:C:G	50	100	1	0.03558
1:86420933:T:A	50	100	1	0.244
1:86422685:A:G	50	100	1	0.01126
1:86422815:C:G	50	100	1	0.4112
1:86422845:T:C	50	100	1	0.03558
1:86423035:T:G	50	100	1	0.05501
1:86423444:C:T	50	100	1	0.03686
1:86423526:G:C	50	100	0.99	0.01089
1:86423553:C:T	50	100	1	0.03558
1:86425248:T:A	50	100	1	0.411
1:86425322:C:A	50	100	1	0.4468
1:86425390:G:A	50	100	1	0.02524
1:86425496:T:C	50	100	1	0.244
1:86425879:C:G	50	100	1	0.01307
1:86426707:T:C	50	100	1	0.4114
1:86427136:G:T	50	100	1	0.4114
1:86427150:T:C	50	100	1	0.01688
1:86427234:G:A	50	100	1	0.0167
1:86427601:G:A	50	100	1	0.4472
1:86427638:T:G	50	100	1	0.4472
1:86427642:T:C	50	100	1	0.1975
1:86427806:C:A	50	100	1	0.3542
1:86428013:G:A	50	100	1	0.03558
1:86428081:T:C	50	100	1	0.4114
1:86428305:A:C	50	100	1	0.0187
1:86428548:C:T	50	100	1	0.01307
1:86428688:G:T	50	100	1	0.411
1:86428784:G:C	50	100	1	0.01525
1:86428813:T:C	50	98	0.99	0.4114
1:86429196:A:G	50	100	1	0.03558
1:86429404:C:T	50	100	1	0.03595
1:86429417:C:A	50	100	1	0.01888
1:86429501:T:C	50	100	1	0.05501
1:86429631:G:C	50	100	1	0.2997
1:86429817:G:A	50	100	0.99	0.02451
1:86429912:G:A	50	100	1	0.4473
1:86430164:C:T	50	100	1	0.3074
1:86430270:A:G	50	100	1	0.2536
1:86430338:C:T	50	100	1	0.3079
1:86430433:G:T	50	100	1	0.3036
1:86430519:G:A	50	100	1	0.05537
1:86430671:G:A	50	100	0.98	0.191
1:86430728:G:T	50	100	1	0.02397
1:86430805:G:C	50	100	1	0.0659
1:86430827:T:C	50	100	0.99	0.01961
1:86430858:G:A	50	100	1	0.2696
1:86431023:C:A	50	100	1	0.3032
1:86431337:G:A	50	100	1	0.3032
1:86431475:T:A	50	100	1	0.3032
1:86431492:G:A	50	100	1	0.0345
1:86431578:C:A	50	100	1	0.303
1:86431581:T:G	50	100	1	0.303
1:86431992:A:T	50	100	1	0.0345
1:86432050:G:A	50	100	1	0.0679
1:86432069:A:G	50	100	1	0.482
1:86432080:T:C	50	100	1	0.482
1:86432144:T:C	50	100	1	0.3028
1:86432287:T:A	50	100	1	0.3028
1:86432290:T:C	50	100	1	0.2023
1:86432632:T:C	50	100	1	0.1859
1:86432726:C:A	50	100	1	0.3028
1:86432825:T:C	50	100	1	0.0345
1:86432874:A:G	50	100	1	0.3804
1:86433066:T:A	50	100	1	0.3028
1:86433070:C:T	50	100	1	0.3028
1:86433132:T:C	50	100	1	0.01489
1:86433166:A:G	50	100	1	0.3028
1:86433338:A:G	50	100	1	0.1314
1:86433481:A:C	50	100	1	0.3028
1:86433533:C:T	50	100	1	0.01888
1:86433663:C:T	50	100	1	0.303
1:86433823:G:A	50	100	1	0.01906
1:86433884:T:C	50	100	1	0.01888
1:86434001:G:C	50	100	1	0.303
1:86434087:G:A	50	98	1	0.3805
1:86434236:A:T	50	100	1	0.3028
1:86434420:A:G	50	100	1	0.01888
1:86434649:T:C	50	100	1	0.3028
1:86434689:C:G	50	100	1	0.3028
1:86434808:C:T	50	100	1	0.3025
1:86435040:C:T	50	100	1	0.3021
1:86435077:A:G	50	100	0.99	0.1986
1:86435186:T:G	50	98	0.97	0.2863
1:86435240:T:C	50	100	1	0.05901
1:86435339:G:A	50	96	0.99	0.38
1:86435782:T:A	50	100	0.99	0.2072
1:86435792:T:C	50	100	1	0.01652
1:86435823:T:A	50	100	1	0.01906
1:86435911:T:C	50	100	0.99	0.2814
1:86436253:C:T	50	100	0.99	0.2814
1:86436746:T:G	50	100	0.99	0.07553
1:86436763:A:G	50	100	0.99	0.1026
1:86436775:A:G	50	100	0.99	0.1024
1:86436777:G:A	50	100	0.99	0.1024
1:86436795:C:A	50	100	1	0.03286
1:86436903:G:A	50	100	0.99	0.04793
1:86436916:A:G	50	100	0.99	0.1182
1:86436933:C:T	50	100	0.99	0.1024
1:86437124:T:C	50	100	0.99	0.1667
1:86437280:C:T	50	100	1	0.01561
1:86437284:A:G	50	100	0.99	0.118
1:86437337:A:G	50	100	0.99	0.118
1:86437360:T:C	50	100	0.99	0.118
1:86437393:C:T	50	100	0.99	0.118
1:86437526:G:T	50	100	0.99	0.2653
1:86437658:A:G	50	100	0.98	0.03413
1:86437864:C:T	50	100	1	0.01924
1:86437885:G:C	50	100	1	0.0167
1:86438296:A:G	50	100	0.98	0.03413
1:86438508:T:A	50	100	0.98	0.1663
1:86438642:G:A	50	100	0.99	0.4018
1:86438669:C:T	50	100	1	0.118
1:86438905:C:T	50	100	1	0.118
1:86439167:C:T	50	100	1	0.118
1:86439247:T:C	50	100	0.98	0.03413
1:86439310:T:A	50	100	0.99	0.2654
1:86439331:A:G	50	100	1	0.1178
1:86439346:A:G	50	100	0.99	0.152
1:86439370:C:T	50	100	1	0.4464
1:86439371:G:A	50	100	1	0.118
1:86439507:C:T	50	100	1	0.1178
1:86439550:G:T	50	100	1	0.1178
1:86439600:C:T	50	100	1	0.01652
1:86439880:A:G	50	100	1	0.06463
1:86440012:G:A	50	100	0.98	0.03413
1:86440076:G:C	50	100	1	0.06463
1:86440372:T:C	50	100	0.98	0.03413
1:86440417:T:C	50	100	0.98	0.01725
1:86440431:T:C	50	100	1	0.4187
1:86440445:C:T	50	100	1	0.05338
1:86440630:G:A	50	100	0.99	0.2818
1:86440676:A:G	50	100	1	0.1485
1:86440794:G:A	50	100	1	0.06463
1:86440857:C:T	50	100	0.9	0.01126
1:86440886:A:G	50	100	0.99	0.3925
1:86440974:T:C	50	100	1	0.01725
1:86441356:G:A	50	100	1	0.01924
1:86441376:C:T	50	96	0.76	0.01852
1:86441579:G:A	50	100	1	0.01652
1:86441714:G:A	50	100	0.97	0.05465
1:86441959:T:C	50	100	1	0.01652
1:86442349:C:T	50	100	1	0.04702
1:86442353:T:C	50	100	0.97	0.01725
1:86442466:C:T	49	100	1	0.24
1:86442476:G:C	50	100	0.99	0.104
1:86442508:G:C	50	100	1	0.01434
1:86442560:G:A	50	100	1	0.01634
1:86442676:G:A	50	100	0.99	0.104
1:86442685:G:A	50	100	0.99	0.104
1:86442761:G:A	50	100	1	0.01761
1:86442766:A:G	50	100	1	0.1046
1:86442819:T:C	50	100	1	0.1042
1:86442980:A:C	50	100	1	0.1042
1:86443015:G:A	50	100	0.99	0.3618
1:86443086:G:A	50	100	1	0.05592
1:86443197:G:T	50	100	1	0.1044
1:86443345:G:A	50	100	1	0.1042
1:86443810:C:T	50	100	1	0.1218
1:86443899:G:A	50	98	1	0.1042
1:86444020:T:C	50	100	0.97	0.2816
1:86444213:C:T	50	100	1	0.03686
1:86444581:T:C	50	100	0.99	0.1977
1:86444604:A:T	50	100	1	0.01471
1:86445661:C:T	50	100	1	0.01943
1:86445761:C:T	50	100	1	0.01888
1:86445860:C:T	50	100	0.99	0.1981
1:86445877:A:C	50	100	1	0.06245
1:86446338:G:A	50	100	1	0.01943
1:86446351:T:C	50	100	1	0.03686
1:86446542:T:G	50	100	1	0.01634
1:86446579:A:G	50	100	1	0.01834
1:86446768:G:A	50	100	1	0.486
1:86447243:C:G	50	96	0.77	0.01797
1:86447391:A:G	50	100	1	0.1115
1:86447582:C:T	50	98	0.98	0.1765
1:86448489:T:C	50	100	0.99	0.1881
1:86448589:C:T	50	100	1	0.05592
1:86448960:G:A	50	100	0.93	0.01471
1:86449147:G:A	50	100	0.98	0.189
1:86449186:T:G	50	100	1	0.03268
1:86449242:A:G	50	100	0.98	0.05701
1:86449688:T:G	50	100	1	0.01834
1:86449904:A:G	50	100	0.99	0.4145
1:86450022:T:C	49	100	0.99	0.4139
1:86450977:G:A	50	100	1	0.02832
1:86451084:G:A	50	100	0.98	0.3391
1:86451138:A:G	50	100	1	0.0472
1:86451141:G:A	50	100	0.98	0.3871
1:86451173:G:A	50	100	0.98	0.1402
1:86451265:C:A	50	100	1	0.0472
1:86451334:C:T	50	100	1	0.0472
1:86451350:T:A	50	100	1	0.01561
1:86451355:A:G	50	100	1	0.01852
1:86451454:C:T	50	100	0.99	0.0472
1:86451456:C:A	50	100	0.97	0.0472
1:86451817:G:A	50	100	0.98	0.4889
1:86451879:A:C	50	100	0.99	0.1425
1:86452261:T:C	49	100	0.99	0.4846
1:86452474:A:G	50	100	0.99	0.12
1:86452615:G:A	50	98	1	0.01616
1:86452970:C:T	50	98	0.98	0.08842
1:86453328:G:A	50	100	1	0.0354
1:86454517:C:A	50	100	1	0.1772
1:86454597:G:A	50	98	0.98	0.2787
1:86454803:A:T	50	100	1	0.177
1:86454967:G:A	50	100	0.98	0.1244
1:86455221:A:G	50	100	0.96	0.2505
1:86455230:G:A	50	100	1	0.01598
1:86455620:G:A	50	100	1	0.01053
1:86455622:A:G	50	100	1	0.01834
1:86455976:T:C	50	98	1	0.0374
1:86455994:T:C	50	100	0.96	0.05156
1:86456011:C:T	50	100	0.93	0.05211
1:86456478:C:T	50	100	0.96	0.1211
1:86456654:T:C	50	100	1	0.03577
1:86456764:T:G	50	100	1	0.03667
1:86457301:T:C	50	100	1	0.01089
1:86457310:G:A	50	100	1	0.01888
1:86458535:A:T	50	100	1	0.01834
1:86459102:C:T	50	98	0.96	0.03794
1:86459300:T:C	50	100	0.98	0.4114
1:86459308:G:A	50	100	0.98	0.4512
1:86459717:A:G	50	98	0.98	0.3313
1:86459814:C:T	50	100	1	0.01834
1:86460046:C:T	50	98	0.98	0.1002
1:86460055:G:A	50	98	0.98	0.291
1:86460425:C:A	50	98	0.97	0.09277
1:86460476:C:T	50	100	0.99	0.0345
1:86461171:G:C	50	100	0.99	0.01053
1:86461317:C:T	50	98	1	0.03377
1:86462004:A:C	50	100	1	0.01398
1:86462162:G:C	50	100	0.99	0.1763
1:86462368:G:A	50	98	0.96	0.1728
1:86462996:C:T	50	100	0.89	0.0118
1:86463769:A:C	50	100	0.99	0.1912
1:86464088:C:A	50	100	1	0.01906
1:86464230:C:T	50	100	0.97	0.217
1:86464306:G:A	50	100	1	0.01398
1:86464688:A:T	50	100	0.99	0.1552
1:86464969:C:T	50	100	0.99	0.2062
1:86465003:G:C	50	100	1	0.01398
1:86465377:A:G	50	100	1	0.0354
1:86465414:A:G	50	100	0.95	0.06863
1:86465503:C:T	50	100	1	0.03486
1:86465778:A:T	50	100	1	0.01561
1:86465846:T:C	50	100	0.98	0.1785
1:86465886:A:G	50	100	0.99	0.1405
1:86466362:C:A	50	100	0.93	0.06227
1:86466582:T:C	50	100	0.99	0.207
1:86466619:A:T	50	100	0.98	0.01489
1:86467047:T:A	50	100	1	0.03613
1:86467250:C:G	50	100	0.95	0.01888
1:86467328:C:T	50	100	0.98	0.01398
1:86467817:A:C	50	100	0.98	0.02832
1:86468110:C:T	50	100	1	0.03486
1:86468291:G:A	49	98	0.84	0.02778
1:86468493:T:G	50	98	0.97	0.3214
1:86468787:C:T	50	100	0.98	0.01725
1:86469225:T:G	50	98	0.99	0.03468
1:86469283:C:A	50	96	0.95	0.1759
1:86469353:C:T	50	98	0.94	0.3575
1:86469393:G:A	50	100	0.98	0.02959
1:86469610:G:A	50	98	0.92	0.1091
1:86469946:G:T	50	100	0.99	0.03105
1:86470378:A:G	50	98	0.97	0.08824
1:86470564:T:C	50	100	0.96	0.3622
1:86470627:G:T	50	100	0.98	0.05628
1:86470759:C:A	50	100	0.96	0.01216
1:86471087:G:A	50	100	0.91	0.03522
1:86471341:G:A	49	100	0.99	0.01362
1:86471552:G:A	50	100	1	0.0167
1:86471601:C:G	50	96	0.96	0.136
1:86471819:A:G	50	100	0.97	0.3905
1:86471845:C:G	50	96	0.96	0.1329
1:86471875:G:A	50	100	0.98	0.0325
1:86472349:A:G	50	100	1	0.01235
1:86472390:A:C	50	100	0.93	0.0138
1:86472409:C:A	50	100	0.81	0.05084
1:86472599:A:G	50	100	1	0.01652
1:86472700:C:T	50	100	1	0.0236
1:86472995:C:A	50	100	0.99	0.02651
1:86473023:C:T	50	100	0.98	0.362
1:86473157:T:A	50	100	0.98	0.3651
1:86473225:C:T	50	100	0.98	0.3647
1:86473447:C:T	50	100	0.97	0.1038
1:86473707:G:A	50	100	0.99	0.07426
1:86474330:G:A	50	100	0.74	0.01507
1:86474566:A:G	47	97.9	0.96	0.2711
1:86474821:A:G	50	100	0.98	0.01507
1:86475032:G:A	50	96	0.96	0.173
1:86475137:T:C	50	100	0.98	0.09786
1:86475189:C:T	50	98	0.96	0.2004
1:86475452:C:T	50	100	0.99	0.01924
1:86475665:G:A	50	98	0.99	0.4677
1:86475805:G:T	50	98	0.98	0.22
1:86476799:C:T	50	98	0.94	0.1754
1:86477730:G:T	50	100	1	0.01652
1:86478680:A:T	50	98	0.98	0.2589
1:86478752:G:A	50	100	0.98	0.2872
1:86479234:G:C	50	100	0.89	0.01598
1:86479282:G:A	50	100	0.98	0.2985
1:86479299:T:C	50	98	0.98	0.4359
1:86479484:T:C	50	100	0.95	0.03504
1:86479550:T:C	50	100	0.98	0.2878
1:86479753:C:T	50	100	1	0.01362
1:86479833:C:T	50	100	0.98	0.2921
1:86479899:C:G	50	100	0.96	0.1621
1:86480006:T:C	50	100	0.99	0.01943
1:86480207:T:G	50	100	0.98	0.2976
1:86480276:A:G	50	100	0.99	0.1284
1:86480406:A:G	50	100	0.96	0.1135
1:86481215:C:A	50	100	0.98	0.02342
1:86481284:G:A	50	100	0.99	0.1057
1:86481317:T:C	50	100	0.98	0.427
1:86481385:C:T	50	100	0.8	0.0256
1:86482064:C:A	50	98	0.97	0.4241
1:86482292:A:T	50	100	0.97	0.2816
1:86482486:T:C	50	100	0.95	0.1133
1:86482891:T:G	50	100	0.97	0.108
1:86482971:C:T	50	98	0.95	0.3183
1:86483025:G:A	50	98	0.95	0.3181
1:86483100:A:T	50	98	0.95	0.3135
1:86483190:C:G	50	98	0.96	0.1129
1:86483254:T:C	50	100	0.91	0.01289
1:86483357:G:A	50	98	0.9	0.4809
1:86484006:A:C	50	100	0.76	0.02469
1:86484247:T:C	50	96	0.83	0.1026
1:86484248:C:G	50	100	0.94	0.01525
1:86484605:A:G	50	94	0.78	0.03014
1:86484606:A:G	50	100	0.94	0.0167
1:86484637:G:A	50	96	0.92	0.2741
1:86484697:A:G	50	94	0.92	0.3226
1:86484908:G:A	50	100	0.83	0.0216
1:86485923:G:T	50	100	0.73	0.01434
1:86486123:C:T	50	100	0.91	0.08951
1:86486358:G:A	50	100	0.88	0.02142
1:86486641:A:G	50	98	0.94	0.09586
1:86486767:T:G	50	100	0.9	0.03195
1:86487228:T:C	50	100	0.87	0.03686
1:86487431:T:A	50	90	0.93	0.1518
1:86487750:C:A	50	98	0.92	0.4719
1:86488145:C:T	50	100	0.92	0.04176
1:86488188:C:G	50	98	0.94	0.2838
1:86488342:C:A	50	100	0.92	0.1819
1:86488547:G:T	50	100	0.94	0.4479
1:86488715:T:C	50	100	0.67	0.0207
1:86488736:T:C	50	100	0.92	0.2053
1:86488770:G:A	50	96	0.9	0.4441
1:86488789:C:T	50	96	0.92	0.1649
1:86488908:T:C	50	98	0.92	0.3164
1:86489197:G:A	50	100	0.97	0.01997
1:86490315:A:C	50	96	0.94	0.4045
1:86490357:A:G	50	100	0.98	0.02269
1:86490470:G:C	50	98	0.97	0.3949
1:86490490:T:A	50	98	0.97	0.3951
1:86490584:G:A	50	100	0.96	0.02124
1:86490631:G:A	50	100	0.8	0.02959
1:86490846:G:T	50	100	0.96	0.2433
1:86490878:T:C	50	96	0.97	0.3943
1:86490913:A:T	50	82	0.69	0.02959
1:86490915:A:C	50	96	0.98	0.3943
1:86490951:T:C	50	96	0.98	0.3943
1:86491044:C:T	50	98	0.98	0.3943
1:86491089:G:A	50	98	0.98	0.3945
1:86491102:C:G	50	100	0.99	0.132
1:86491603:G:A	50	100	0.99	0.1318
1:86491941:G:T	50	100	0.98	0.3925
1:86492130:T:G	50	100	0.98	0.3947
1:86492242:C:T	50	100	0.97	0.3951
1:86492246:T:C	50	100	0.95	0.04484
1:86492253:T:C	50	100	0.97	0.04248
1:86492522:T:A	50	100	0.99	0.2861
1:86492889:C:T	50	100	0.95	0.01035
1:86492963:T:C	50	100	0.99	0.04357
1:86493331:T:C	50	100	1	0.1483
1:86493490:T:C	50	100	0.97	0.158
1:86493741:C:A	50	100	0.99	0.284
1:86494005:G:C	50	100	1	0.04357
1:86494065:A:T	50	100	0.93	0.02124
1:86494113:C:T	50	100	0.99	0.3077
1:86495321:A:G	50	100	1	0.01852
1:86495474:C:T	50	100	1	0.1422
1:86495527:C:T	50	100	0.94	0.02124
1:86495543:T:C	50	100	1	0.01852
1:86496281:G:C	50	100	0.98	0.315
1:86496451:A:G	50	100	0.95	0.01216
1:86496526:A:G	50	100	1	0.01906
1:86496648:G:T	50	100	0.98	0.3931
1:86496734:C:T	50	100	0.98	0.396
1:86496767:G:A	50	100	0.99	0.2927
1:86496893:C:T	50	100	0.93	0.02233
1:86496979:C:T	50	100	0.93	0.02251
1:86497008:G:A	50	100	0.93	0.02251
1:86497234:G:A	50	100	1	0.2411
1:86497362:C:T	50	100	1	0.04375
1:86497643:C:A	50	100	0.99	0.2927
1:86497926:T:G	50	100	0.99	0.2927
1:86498097:T:C	50	100	0.97	0.08442
1:86498189:T:A	50	78	0.88	0.4063
1:86498200:A:G	50	94	0.92	0.03922
1:86498392:T:G	50	100	0.99	0.2925
1:86499126:G:T	50	100	1	0.04884
1:86499736:T:C	50	100	1	0.2435
1:86501033:C:G	50	100	0.98	0.3112
1:86501168:T:C	50	100	0.99	0.2947
1:86501286:G:A	50	100	0.92	0.02106
1:86501997:T:C	50	100	1	0.01852
1:86502375:C:T	50	100	0.99	0.2841
1:86502448:C:G	50	100	1	0.4014
1:86502901:C:G	50	100	1	0.3123
1:86503191:C:A	50	100	0.9	0.02233
1:86503427:G:C	50	100	1	0.1412
1:86503516:A:G	50	100	1	0.3161
1:86503651:T:C	50	100	0.9	0.01616
1:86503907:G:T	50	100	0.99	0.1418
1:86504588:A:G	50	100	0.91	0.02106
1:86505390:G:T	50	100	1	0.01017
1:86505545:T:C	50	100	1	0.01017
1:86505735:C:T	50	100	0.98	0.06318
1:86505888:T:C	50	100	1	0.06318
1:86506095:A:G	50	100	1	0.2622
1:86506130:C:T	50	100	1	0.3569
1:86506152:G:C	50	100	0.9	0.02106
1:86506441:G:A	50	100	1	0.02524
1:86506452:A:C	50	100	0.96	0.05828
1:86506568:T:C	50	100	0.99	0.1636
1:86506643:G:A	50	100	0.96	0.05084
1:86506693:T:C	50	100	0.96	0.05084
1:86506823:C:T	50	100	1	0.02505
1:86507566:G:A	50	100	1	0.2435
1:86507570:A:G	50	100	1	0.01852
1:86507624:C:T	50	100	1	0.2435
1:86508301:C:T	50	100	1	0.02505
1:86508351:C:A	50	100	1	0.3771
1:86508432:C:T	50	100	1	0.3571
1:86509449:C:A	50	100	1	0.2409
1:86509720:G:A	50	100	1	0.3773
1:86509741:A:G	50	100	0.89	0.02124
1:86509947:C:T	50	100	0.99	0.01852
1:86510682:A:G	50	100	0.9	0.02124
1:86510731:T:G	50	98	0.95	0.03758
1:86510736:A:T	50	100	0.84	0.01107
1:86511436:T:C	48	100	1	0.02505
1:86511479:A:G	49	100	1	0.02723
1:86511782:A:C	50	100	1	0.01852
1:86511810:C:T	50	100	1	0.4228
1:86511847:C:T	50	100	0.99	0.4906
1:86512791:G:T	50	100	1	0.02505
1:86512798:G:A	50	100	1	0.36
1:86513040:C:T	50	98	0.92	0.1875
1:86513473:A:G	50	100	1	0.01035
1:86513743:G:A	50	100	1	0.01852
1:86513838:C:T	50	100	0.92	0.03086
1:86513864:T:C	50	100	0.99	0.1512
1:86513896:C:T	50	100	1	0.01725
1:86514211:C:T	50	100	1	0.3771
1:86514368:G:A	50	100	1	0.01852
1:86514536:A:G	50	100	0.99	0.1298
1:86514604:G:A	50	100	0.99	0.1414
1:86514854:C:A	50	100	1	0.3598
1:86514893:A:T	50	100	1	0.2462
1:86514989:T:G	50	100	0.99	0.1411
1:86515000:C:T	50	98	0.76	0.05556
1:86515096:T:A	50	100	0.92	0.02142
1:86515370:C:T	50	100	1	0.4187
1:86515566:G:A	50	100	0.96	0.04121
1:86515573:A:G	50	100	0.99	0.1409
1:86515632:C:G	50	100	1	0.4072
1:86515933:C:G	50	100	1	0.3771
1:86515966:G:T	50	100	1	0.02524
1:86516095:G:T	50	100	1	0.01707
1:86516226:G:A	50	100	1	0.02505
1:86516705:C:A	50	100	1	0.01834
1:86516793:C:G	50	100	1	0.1082
1:86516844:G:C	50	100	1	0.01035
1:86516914:C:G	50	100	0.99	0.1316
1:86517298:T:C	50	100	1	0.4045
1:86517790:C:A	50	100	0.93	0.02124
1:86518019:T:C	50	100	0.87	0.02052
1:86518238:C:T	50	100	0.99	0.1314
1:86518290:T:C	50	100	0.93	0.02124
1:86518824:G:A	50	100	1	0.246
1:86519274:T:C	50	100	1	0.1412
1:86519365:T:C	50	100	1	0.3769
1:86519661:T:C	49	100	1	0.1412
1:86519888:T:G	50	100	1	0.02723
1:86519936:T:C	50	100	0.94	0.02142
1:86519986:C:G	50	100	1	0.02505
1:86520608:C:T	50	100	1	0.3597
1:86520674:C:T	50	100	1	0.1979
1:86520934:T:C	50	100	1	0.4119
1:86520966:C:G	50	100	1	0.02542
1:86521309:G:A	50	100	0.95	0.02124
1:86521439:G:T	50	100	1	0.0187
1:86521920:C:T	50	100	1	0.4975
1:86521929:A:C	50	100	1	0.01035
1:86522160:A:C	50	100	0.98	0.01053
1:86522307:A:C	50	100	0.98	0.03631
1:86522740:G:A	50	100	1	0.272
1:86522939:A:C	50	100	1	0.272
1:86522996:G:C	50	100	0.95	0.02124
1:86523026:G:A	50	100	1	0.4975
1:86523070:A:G	50	100	0.85	0.01107
1:86523102:G:C	50	100	1	0.244
1:86523288:G:A	50	100	1	0.01035
1:86523419:A:C	50	100	0.95	0.02124
1:86523422:G:A	50	100	0.94	0.02124
1:86523466:T:C	50	100	0.97	0.05683
1:86523482:G:C	50	100	1	0.4975
1:86523495:G:C	50	100	1	0.4975
1:86523833:G:A	50	100	1	0.3622
1:86523894:A:G	50	100	0.98	0.08224
1:86524122:C:T	50	100	0.99	0.0472
1:86524126:A:C	50	100	0.99	0.1354
1:86524431:T:C	50	100	1	0.4615
1:86524885:C:T	50	100	0.75	0.01906
1:86524905:G:T	50	100	1	0.02959
1:86525042:G:A	50	100	0.9	0.01634
1:86525162:T:G	50	100	1	0.4975
1:86525955:A:C	50	100	1	0.4955
1:86526132:C:A	50	100	0.99	0.1084
1:86526237:A:G	50	100	1	0.03195
1:86526252:C:T	50	100	0.99	0.01035
1:86526950:C:T	50	100	1	0.2467
1:86527264:T:G	50	100	1	0.1347
1:86527458:G:A	50	100	0.89	0.0216
1:86527534:C:A	50	98	0.99	0.03014
1:86527583:C:T	50	100	0.95	0.02124
1:86527773:A:G	50	100	0.98	0.01035
1:86527950:C:T	50	100	0.95	0.02124
1:86528118:G:C	50	100	0.99	0.02959
1:86528186:A:T	50	100	0.95	0.02124
1:86528252:A:C	50	100	0.95	0.02124
1:86528297:A:C	50	100	0.95	0.02124
1:86528456:C:A	50	100	0.95	0.02124
1:86528662:G:A	50	100	0.95	0.02124
1:86528689:C:T	50	100	0.95	0.02124
1:86528962:A:G	50	100	0.95	0.0216
1:86529210:C:T	50	100	0.99	0.2082
1:86529508:A:G	50	100	0.99	0.1345
1:86530133:A:G	50	100	0.97	0.1349
1:86530212:C:T	50	100	0.97	0.1347
1:86530500:A:G	50	100	1	0.03195
1:86530706:A:T	50	98	0.99	0.03195
1:86530897:G:A	50	100	0.96	0.226
1:86531248:A:T	50	100	0.93	0.02487
1:86531831:G:A	50	100	0.91	0.01652
1:86532057:C:A	50	100	0.96	0.2072
1:86532162:C:G	50	100	0.96	0.02451
1:86532570:A:G	50	100	0.94	0.02106
1:86532641:T:C	50	100	0.94	0.02124
1:86532656:G:A	50	100	0.96	0.2033
1:86532845:A:G	50	100	0.98	0.03141
1:86532903:T:C	50	100	0.87	0.01035
1:86533241:T:C	50	100	0.91	0.0472
1:86533656:A:T	50	100	0.93	0.02923
1:86533824:T:C	50	98	0.75	0.05501
1:86534081:C:T	50	100	0.97	0.04775
1:86534341:A:T	50	100	0.97	0.061
1:86534458:T:C	50	100	0.81	0.03123
1:86534625:C:A	50	98	0.94	0.4354
1:86534665:G:C	50	100	0.97	0.04648
1:86534801:T:C	50	100	0.94	0.1383
1:86535186:G:A	50	100	0.92	0.2685
1:86535272:A:G	50	100	0.8	0.02614
1:86535693:C:G	50	100	0.98	0.01325
1:86535908:T:C	50	100	0.76	0.04466
1:86536062:G:A	50	100	0.93	0.05846
1:86536113:T:C	50	100	0.88	0.01561
1:86536156:C:T	50	100	0.73	0.02687
1:86536427:C:T	50	100	0.92	0.1414
1:86536535:A:G	50	100	0.94	0.04902
1:86536892:C:T	50	98	0.85	0.03667
1:86536926:G:A	50	100	0.96	0.01198
1:86537271:G:C	50	88	0.85	0.3464
1:86537356:A:C	50	98	0.91	0.01816
1:86537426:T:C	50	100	0.98	0.01307
1:86537729:A:T	50	100	0.98	0.01307
1:86539572:A:T	50	100	0.92	0.01779
1:86539719:A:C	50	100	0.96	0.2308
1:86540463:A:T	50	100	1	0.01307
1:86540748:A:T	50	100	0.98	0.1182
1:86540966:T:C	50	100	0.98	0.1489
1:86541659:A:G	50	100	0.96	0.01779
1:86543486:G:T	50	100	0.99	0.08351
1:86545130:C:T	50	100	0.97	0.01761
1:86545131:G:A	50	100	0.84	0.01307
1:86545416:C:T	50	100	0.99	0.146
1:86546111:C:T	50	100	0.99	0.146
1:86546420:C:A	50	100	1	0.1458
1:86546626:A:G	50	100	0.94	0.02487
1:86547045:C:A	50	100	1	0.01307
1:86547246:C:T	50	100	1	0.04648
1:86548279:T:A	50	100	0.96	0.01725
1:86549125:T:A	50	100	0.99	0.08279
1:86549302:G:A	50	100	0.97	0.07716
1:86550551:T:C	50	100	0.76	0.01271
1:86550993:C:T	50	100	0.99	0.07062
1:86551073:C:T	50	100	0.93	0.02251
1:86551127:A:G	50	100	1	0.02015
1:86551244:A:G	50	100	0.79	0.01289
1:86551410:C:T	50	100	0.98	0.1946
1:86552408:A:T	50	100	0.97	0.1512
1:86552877:T:G	50	98	0.98	0.02869
1:86553661:A:G	50	100	0.98	0.04121
1:86553997:C:A	50	100	0.96	0.02015
1:86554485:G:A	50	100	1	0.02179
1:86554561:G:A	50	100	0.98	0.065
1:86554681:G:A	50	100	0.99	0.1409
1:86554850:C:A	50	100	1	0.01235
1:86554934:G:T	50	98	0.99	0.3266
1:86555156:T:G	50	100	0.99	0.06264
1:86555267:T:C	50	100	1	0.01216
1:86555481:G:C	50	100	1	0.01906
1:86555727:G:C	50	100	0.99	0.1409
1:86555864:T:A	50	100	0.99	0.07171
1:86556056:T:C	50	98	0.99	0.1627
1:86556257:G:C	50	100	0.96	0.0345
1:86556322:T:C	50	100	1	0.01071
1:86556399:T:C	50	100	1	0.04902
1:86556439:T:C	50	98	0.98	0.05701
1:86556580:G:A	50	100	0.94	0.01906
1:86556894:G:A	50	100	1	0.06282
1:86556983:G:A	50	100	0.98	0.09949
1:86556995:G:A	50	100	1	0.01216
1:86557090:T:C	50	100	1	0.02687
1:86557752:A:G	50	100	1	0.07171
1:86557892:G:C	50	100	0.99	0.01471
1:86558552:T:C	50	100	1	0.05719
1:86558593:G:A	50	100	1	0.04829
1:86558763:C:A	50	100	1	0.0374
1:86558983:T:C	50	100	0.99	0.3435
1:86559615:A:T	50	100	0.99	0.01071
1:86560081:C:T	50	100	1	0.04593
1:86560136:T:C	50	100	1	0.07698
1:86560601:C:T	50	100	0.97	0.04103
1:86561027:T:C	50	100	1	0.01216
1:86561926:G:T	50	100	1	0.01216
1:86562966:G:C	50	100	1	0.01943
1:86562986:A:G	50	100	1	0.3123
1:86563172:T:C	50	100	1	0.1685
1:86563561:A:G	50	100	1	0.05828
1:86563654:C:T	50	100	1	0.01216
1:86563919:T:C	50	100	0.99	0.06445
1:86564299:A:G	50	100	1	0.3199
1:86564722:G:A	50	100	1	0.04829
1:86565064:C:A	50	100	1	0.05828
1:86565625:C:T	50	100	1	0.01362
1:86565632:A:G	50	100	1	0.3324
1:86565719:G:C	50	100	1	0.01071
1:86565973:A:C	50	100	1	0.01797
1:86566165:C:T	50	100	1	0.01216
1:86566641:A:G	50	100	1	0.1639
1:86567230:T:G	50	100	1	0.05828
1:86567848:T:G	50	100	1	0.02179
1:86567921:G:A	50	100	1	0.01235
1:86568551:T:C	50	100	1	0.3119
1:86568934:G:T	50	100	1	0.01216
1:86569804:C:T	50	100	1	0.01235
1:86570242:A:T	50	100	1	0.07589
1:86570286:A:G	50	100	1	0.02179
1:86570357:C:G	50	100	1	0.1525
1:86570852:C:T	50	100	1	0.01235
1:86571063:C:A	50	100	0.99	0.171
1:86571263:C:T	50	100	1	0.07589
1:86571385:T:G	50	100	1	0.01852
1:86571649:G:A	50	100	1	0.01071
1:86571715:C:T	50	98	0.98	0.0394
1:86572557:T:C	50	100	1	0.07589
1:86572842:T:C	50	100	1	0.01071
1:86573333:G:T	50	100	1	0.01852
1:86573647:A:C	50	100	0.99	0.2476
1:86573904:T:C	50	100	0.99	0.06699
1:86573989:C:G	50	100	1	0.05701
1:86574262:A:G	50	100	1	0.3302
1:86576023:T:C	49	100	1	0.04829
1:86576826:A:C	50	100	0.99	0.167
1:86577084:A:G	50	100	1	0.04829
1:86578050:C:T	50	100	1	0.04829
1:86578363:G:A	50	100	1	0.01797
1:86578896:C:T	50	98	0.9	0.02179
1:86578900:T:C	50	100	0.99	0.2556
1:86578931:T:C	50	100	1	0.05701
1:86578997:A:G	50	100	0.99	0.2451
1:86579105:A:G	50	100	1	0.01362
1:86579133:C:A	50	100	0.9	0.01652
1:86579779:T:C	50	100	1	0.05901
1:86579904:C:T	50	100	1	0.01235
1:86580013:G:C	50	100	1	0.05901
1:86580486:G:A	50	100	0.99	0.06518
1:86580703:A:C	50	100	1	0.02179
1:86580768:G:T	50	100	1	0.05882
1:86581401:C:A	50	100	0.95	0.0167
1:86581795:G:T	50	100	1	0.07589
1:86581810:G:A	50	100	1	0.01107
1:86583048:C:T	50	100	1	0.05701
1:86583097:C:A	50	100	0.98	0.03504
1:86583161:A:C	50	100	0.99	0.4116
1:86583716:C:T	50	100	1	0.09205
1:86583736:G:A	50	100	1	0.01797
1:86583849:A:G	50	100	0.98	0.1627
1:86584437:C:T	50	100	0.82	0.01725
1:86584593:G:A	50	96	1	0.01725
1:86584855:T:C	50	100	1	0.04793
1:86584988:T:C	50	100	1	0.01235
1:86585071:C:T	50	100	0.91	0.02378
1:86585073:T:C	50	100	1	0.01852
1:86585130:T:C	50	100	1	0.01943
1:86585248:T:C	50	100	1	0.02996
1:86585518:C:T	50	100	0.99	0.2594
1:86585665:C:T	50	100	1	0.04793
1:86585740:A:T	50	92	0.87	0.1249
1:86585773:G:C	49	95.9	0.96	0.2235
1:86585775:G:C	50	100	0.69	0.02179
1:86586036:G:A	50	100	1	0.02106
1:86586241:G:T	50	98	0.99	0.1509
1:86586983:C:A	50	100	0.9	0.01888
1:86587449:C:T	50	100	0.88	0.01997
1:86587476:G:A	50	100	1	0.04739
1:86587587:C:A	50	100	1	0.01543
1:86587677:C:T	50	100	1	0.01561
1:86588138:C:T	50	100	0.99	0.05465
1:86588251:G:A	50	100	1	0.05465
1:86588347:T:C	50	100	0.99	0.4003
1:86588692:C:T	50	100	0.99	0.07625
1:86588821:A:G	50	100	0.97	0.03577
1:86589091:T:G	50	100	1	0.1756
1:86589141:G:A	50	100	0.94	0.01997
1:86589166:T:C	50	100	1	0.1756
1:86589673:A:G	49	100	1	0.05465
1:86589847:A:G	50	100	1	0.2233
1:86590552:T:C	50	100	0.99	0.4595
1:86590623:T:C	50	100	1	0.05465
1:86591131:C:A	50	100	1	0.04775
1:86591201:G:A	50	100	1	0.05465
1:86591549:T:C	50	100	0.97	0.0354
1:86591669:C:A	50	100	0.97	0.0354
1:86591682:G:A	50	100	1	0.2231
1:86591888:G:A	50	100	1	0.2235
1:86592279:G:A	50	100	1	0.05465
1:86592423:T:C	50	100	0.96	0.0285
1:86592433:A:C	50	100	1	0.05465
1:86592696:G:A	50	100	0.88	0.01616
1:86592892:C:T	50	100	0.99	0.2584
1:86593220:C:T	50	100	1	0.05465
1:86593505:T:G	50	100	1	0.1752
1:86593691:G:A	50	100	1	0.07625
1:86594037:T:A	50	100	1	0.4759
1:86594649:A:G	50	100	0.98	0.01089
1:86594858:G:C	49	100	0.98	0.08987
1:86595106:A:G	50	100	1	0.01561
1:86595111:C:T	50	100	0.96	0.02033
1:86595575:C:T	50	100	0.98	0.0354
1:86595902:C:A	50	100	0.99	0.1318
1:86595982:C:G	50	100	0.94	0.02197
1:86595987:A:G	50	100	1	0.2582
1:86596287:G:A	50	100	0.99	0.1137
1:86596518:G:A	50	100	1	0.445
1:86596766:G:A	49	100	1	0.04775
1:86596923:G:T	50	100	0.99	0.132
1:86597377:C:G	50	100	0.94	0.01707
1:86597521:C:G	50	100	1	0.04775
1:86598055:A:T	50	100	0.99	0.1322
1:86598269:C:G	50	100	1	0.04775
1:86598778:G:C	50	100	0.99	0.02015
1:86599070:T:C	50	100	1	0.02869
1:86599158:A:C	50	100	1	0.07625
1:86599317:A:C	50	100	1	0.1752
1:86599319:A:T	50	100	1	0.1752
1:86599320:A:G	50	100	1	0.1752
1:86599473:C:G	50	98	1	0.07643
1:86599476:T:C	49	100	1	0.01434
1:86599508:T:C	50	100	1	0.2582
1:86599596:C:T	50	100	1	0.04775
1:86599714:A:T	50	100	0.99	0.114
1:86599729:G:A	50	100	1	0.05501
1:86600487:C:T	50	100	0.77	0.01471
1:86600502:C:G	50	100	1	0.2228
1:86600868:C:G	50	100	1	0.1752
1:86601569:T:A	50	100	1	0.4454
1:86602169:G:A	50	100	1	0.01434
1:86602363:C:T	50	100	1	0.07625
1:86602380:A:G	50	98	0.99	0.4593
1:86603076:G:A	50	100	1	0.01434
1:86603458:C:T	50	100	1	0.02923
1:86603582:A:G	50	100	1	0.04775
1:86604460:T:C	50	100	0.99	0.0158
1:86604495:G:A	50	100	0.94	0.02033
1:86604573:T:C	50	100	1	0.0354
1:86604616:A:C	49	98	0.99	0.114
1:86605239:G:T	50	100	1	0.0285
1:86605740:T:C	50	100	1	0.1752
1:86606504:T:C	50	100	1	0.05447
1:86606949:T:C	50	100	1	0.04775
1:86607077:G:A	50	100	0.99	0.0158
1:86607107:G:A	50	100	1	0.01434
1:86607313:G:A	50	100	0.99	0.0158
1:86607397:T:A	50	100	1	0.07698
1:86607954:G:A	49	100	0.99	0.1767
1:86607984:C:T	49	100	1	0.0285
1:86608023:T:C	50	100	1	0.0354
1:86608349:C:G	50	100	1	0.0354
1:86608671:T:C	50	98	0.99	0.4466
1:86609075:T:C	50	100	1	0.01434
1:86609123:T:C	50	100	1	0.01434
1:86609125:C:G	50	100	1	0.05447
1:86609286:C:T	50	100	0.91	0.01126
1:86609385:T:C	50	100	1	0.476
1:86609572:A:G	50	100	1	0.2582
1:86609628:G:A	50	100	1	0.01434
1:86609773:A:C	50	100	1	0.2228
1:86610177:T:G	50	100	1	0.0285
1:86610614:A:C	50	98	0.99	0.287
1:86610728:G:A	50	100	1	0.1752
1:86610733:T:C	50	100	1	0.07879
1:86610734:G:C	50	100	0.99	0.09023
1:86610941:A:G	50	100	1	0.0285
1:86611040:C:G	50	100	1	0.04375
1:86611374:G:A	50	100	1	0.1752
1:86612029:T:C	50	100	0.99	0.09005
1:86612057:G:T	50	100	0.99	0.1155
1:86612329:C:T	50	100	0.96	0.01688
1:86612385:A:G	50	100	1	0.05447
1:86612473:A:G	50	100	0.99	0.132
1:86612518:G:A	50	100	0.99	0.1155
1:86612522:G:A	50	100	0.99	0.0285
1:86612563:G:A	50	100	1	0.04775
1:86612599:T:C	50	100	1	0.05447
1:86612633:C:T	50	100	0.99	0.1155
1:86612799:T:C	50	100	0.99	0.1138
1:86612998:T:G	50	100	1	0.4454
1:86613415:C:G	50	100	1	0.04775
1:86613526:A:G	50	100	1	0.04775
1:86613568:A:C	50	100	0.99	0.4595
1:86614319:T:A	50	98	1	0.2462
1:86614391:C:T	50	100	0.98	0.03359
1:86614464:G:A	50	100	1	0.04775
1:86614858:G:A	50	100	1	0.1752
1:86614970:T:C	50	100	1	0.05447
1:86615071:G:C	50	100	1	0.04775
1:86615310:T:G	50	100	1	0.07625
1:86615497:G:C	50	100	0.95	0.04049
1:86615588:G:T	50	100	1	0.2228
1:86615894:G:A	50	100	1	0.0354
1:86616078:G:A	50	100	0.98	0.01561
1:86616544:A:C	50	100	0.96	0.01489
1:86616563:A:T	50	98	1	0.4432
1:86616873:T:C	50	100	0.94	0.02015
1:86616887:A:G	50	100	0.94	0.01997
1:86617269:T:C	50	100	0.94	0.01997
1:86617409:G:A	50	100	1	0.0285
1:86617639:G:A	50	100	1	0.4454
1:86617712:A:G	50	100	1	0.0285
1:86617821:C:T	50	100	1	0.01362
1:86617888:G:A	49	100	1	0.2228
1:86618528:C:T	50	100	1	0.02015
1:86619229:A:G	50	100	1	0.03159
1:86619321:C:T	50	100	1	0.2582
1:86619530:C:T	50	100	1	0.03159
1:86619583:A:C	50	100	0.99	0.1324
1:86619941:A:G	50	100	1	0.1754
1:86620084:A:G	50	100	1	0.04775
1:86620278:T:G	50	100	0.97	0.05102
1:86620349:C:A	50	100	1	0.0285
1:86621064:C:A	50	100	1	0.05447
1:86621083:A:G	50	100	1	0.0354
1:86621425:T:C	50	100	1	0.4452
1:86621525:C:T	50	100	1	0.01452
1:86621755:G:A	50	100	0.98	0.02378
1:86622298:A:G	50	100	1	0.4452
1:86622332:A:C	50	100	1	0.2228
1:86622397:C:T	50	100	1	0.02015
1:86622485:T:C	50	100	1	0.01434
1:86623181:A:G	50	100	1	0.07607
1:86623777:A:G	50	100	1	0.2226
1:86623984:A:G	50	100	0.98	0.01561
1:86624708:A:G	50	100	0.9	0.0118
1:86624747:G:A	50	100	0.95	0.03123
1:86624985:T:A	50	100	1	0.4452
1:86625082:C:A	50	100	1	0.0285
1:86625640:G:A	50	100	1	0.05447
1:86625717:A:C	50	100	1	0.04775
1:86626050:A:G	50	100	0.99	0.1305
1:86626208:G:C	50	100	0.97	0.02959
1:86626367:A:C	50	100	1	0.01053
1:86626483:T:C	50	100	0.96	0.01961
1:86626500:A:C	50	100	1	0.04775
1:86626548:G:C	50	100	1	0.04775
1:86626627:A:G	50	98	1	0.4762
1:86626820:C:T	50	100	1	0.2771
1:86626842:T:C	50	100	1	0.3125
1:86626873:T:C	50	100	0.99	0.4593
1:86626886:T:C	50	100	1	0.0354
1:86627062:T:C	50	100	0.98	0.1156
1:86628022:C:G	49	100	1	0.01543
1:86628062:C:G	50	100	1	0.02015
1:86628082:A:G	50	100	1	0.05465
1:86628169:T:C	50	100	0.8	0.01126
1:86628340:C:T	50	100	1	0.258
1:86628436:G:A	50	100	1	0.0354
1:86628484:T:C	50	100	0.99	0.1322
1:86628645:T:A	50	100	0.98	0.04012
1:86628708:C:T	50	100	1	0.05447
1:86628761:C:G	50	100	1	0.175
1:86628958:C:A	50	100	1	0.01761
1:86628960:G:A	50	100	0.99	0.01761
1:86629002:C:T	50	100	1	0.04775
1:86629075:T:C	50	100	1	0.01688
1:86629168:C:T	50	100	1	0.0354
1:86629234:C:T	50	100	0.99	0.04031
1:86629390:T:C	50	100	0.99	0.0354
1:86629513:T:A	50	100	0.99	0.1322
1:86629562:A:G	50	100	1	0.01743
1:86629671:G:A	50	100	1	0.07607
1:86629753:G:C	50	100	1	0.04757
1:86629814:A:C	50	100	0.97	0.0512
1:86629861:C:T	50	100	1	0.02015
1:86629884:G:A	50	100	1	0.0354
1:86629921:G:C	50	100	1	0.04775
1:86630012:A:G	50	98	0.99	0.287
1:86630075:C:T	50	100	1	0.02869
1:86630076:G:A	50	100	1	0.05447
1:86630149:G:T	50	100	1	0.07843
1:86630296:C:T	50	100	1	0.2233
1:86630329:G:A	50	100	1	0.0285
1:86630340:G:A	50	100	0.99	0.1322
1:86630398:C:G	50	100	1	0.07607
1:86630552:G:T	50	100	0.91	0.01707
1:86630589:C:A	50	100	0.94	0.0354
1:86630747:G:A	50	100	1	0.05501
1:86630851:C:T	50	100	1	0.02052
1:86630913:C:T	50	100	0.96	0.01652
1:86630916:C:G	50	100	0.99	0.09023
1:86630957:C:T	50	100	1	0.0187
1:86631017:T:G	50	100	1	0.04775
1:86631214:T:C	50	100	0.82	0.02124
1:86631242:G:A	50	100	1	0.07607
1:86631376:T:C	50	100	0.99	0.445
1:86631472:A:C	50	100	0.99	0.01743
1:86631478:T:C	50	100	0.96	0.04866
1:86631938:T:C	50	100	1	0.01434
1:86632369:C:T	50	100	0.99	0.2235
1:86632426:C:A	50	100	1	0.07607
1:86632504:C:T	50	100	1	0.05447
1:86632579:C:T	49	100	0.96	0.07607
1:86632753:G:A	50	100	1	0.0354
1:86632780:A:G	50	100	1	0.2228
1:86632788:C:T	50	100	1	0.05447
1:86632798:T:A	50	100	0.99	0.1322
1:86632975:C:T	50	100	1	0.0354
1:86633276:C:T	50	100	1	0.2226
1:86633290:G:A	50	100	1	0.05102
1:86633488:G:C	50	100	1	0.04757
1:86633698:A:G	50	100	0.97	0.03195
1:86633954:A:G	50	100	1	0.3125
1:86634005:A:G	50	100	0.98	0.02378
1:86634226:A:G	50	100	0.99	0.1322
1:86634341:G:A	50	100	1	0.07607
1:86634463:A:T	50	100	0.93	0.01126
1:86634555:T:G	50	100	1	0.3126
1:86634784:G:T	50	100	0.99	0.114
1:86634871:A:C	50	100	1	0.0285
1:86635562:A:G	50	100	0.99	0.4595
1:86635692:C:G	50	100	0.99	0.4599
1:86635966:T:C	50	100	1	0.175
1:86636710:A:G	50	100	1	0.0285
1:86636910:T:C	50	100	1	0.05447
1:86637183:C:T	50	100	1	0.04775
1:86637530:G:A	50	100	0.99	0.1156
1:86638175:T:C	50	98	1	0.4452
1:86640307:C:T	50	100	1	0.04775
1:86640340:C:T	50	100	1	0.05447
1:86640373:G:A	50	100	1	0.02015
1:86640453:T:C	50	100	1	0.4762
1:86640467:C:A	50	100	1	0.04811
1:86640737:T:C	50	100	1	0.2378
1:86641174:C:G	50	100	0.99	0.4601
1:86641179:G:A	50	100	1	0.04775
1:86641611:A:C	50	100	1	0.02015
1:86641840:C:T	50	98	1	0.01198
1:86642531:G:T	50	100	1	0.04775
1:86643019:A:G	50	100	1	0.258
1:86644282:A:C	50	100	1	0.01434
1:86644578:C:T	50	100	0.98	0.02378
1:86644779:G:C	50	100	0.97	0.01561
1:86644936:T:C	50	100	0.99	0.09023
1:86645132:T:C	50	100	1	0.175
1:86645459:C:A	50	100	0.99	0.1523
1:86645826:A:G	49	100	1	0.2378
1:86645911:T:A	49	93.9	0.94	0.08043
1:86646725:C:T	50	100	1	0.01053
1:86646800:G:A	50	100	1	0.04775
1:86646871:T:G	50	100	1	0.04775
1:86648562:G:C	50	100	1	0.2226
1:86649702:A:G	50	100	0.98	0.01053
1:86650239:T:C	50	100	0.99	0.4878
1:86650261:A:G	50	100	0.93	0.01126
1:86650490:A:G	50	100	1	0.01416
1:86650669:T:G	50	100	1	0.01507
1:86650791:C:T	50	100	1	0.0354
1:86650922:C:G	50	100	1	0.175
1:86651114:C:A	50	100	1	0.04775
1:86651219:T:G	50	100	0.9	0.02378
1:86651248:T:C	50	100	1	0.05447
1:86651332:T:A	50	100	1	0.0354
1:86651919:C:G	50	100	1	0.01416
1:86651959:C:T	50	100	0.99	0.114
1:86651972:T:G	50	100	0.99	0.114
1:86652152:G:A	50	100	0.96	0.01834
1:86652299:C:T	50	100	0.99	0.1322
1:86652571:G:A	50	100	1	0.4762
1:86652760:A:G	50	100	1	0.01434
1:86653032:G:A	50	100	0.99	0.2222
1:86653073:A:G	50	100	0.99	0.4597
1:86653365:A:T	50	100	0.9	0.0118
1:86653373:C:A	50	100	0.99	0.1324
1:86653474:T:A	50	100	1	0.175
1:86653804:A:C	50	100	1	0.05664
1:86654006:C:T	50	100	1	0.05211
1:86654016:C:T	50	100	0.99	0.1322
1:86654129:T:G	50	100	1	0.05447
1:86654867:T:C	50	100	1	0.04757
1:86654919:A:G	50	100	1	0.4452
1:86655143:C:T	50	100	1	0.01688
1:86655477:T:C	50	98	0.98	0.1743
1:86655770:T:C	50	100	1	0.03377
1:86656481:G:A	50	100	1	0.05447
1:86657031:G:T	50	100	1	0.07607
1:86657459:C:T	50	100	1	0.05447
1:86657588:G:A	50	100	0.69	0.01325
1:86657708:C:G	50	100	0.98	0.01543
1:86657735:G:A	50	100	0.99	0.1327
1:86657956:C:A	50	100	1	0.1752
1:86658106:A:T	50	100	0.99	0.1322
1:86658270:T:C	50	98	1	0.4775
1:86658792:T:G	50	100	1	0.05447
1:86659172:G:C	50	100	0.99	0.4592
1:86659427:T:C	50	100	1	0.4452
1:86659451:C:A	50	100	1	0.0354
1:86659514:T:C	50	100	1	0.4452
1:86659860:G:A	50	100	0.95	0.02088
1:86659979:C:T	50	98	0.98	0.07498
1:86659995:A:G	50	100	0.99	0.132
1:86660012:C:A	50	100	1	0.2228
1:86660271:T:C	50	100	1	0.04757
1:86660488:A:G	50	100	0.98	0.4593
1:86660615:G:A	50	98	0.96	0.01906
1:86660677:T:C	50	100	0.99	0.132
1:86660689:G:T	50	100	0.98	0.01543
1:86661034:G:A	50	100	0.99	0.132
1:86661081:C:A	50	100	1	0.05447
1:86661167:T:A	50	100	1	0.04775
1:86661400:C:T	50	100	1	0.05447
1:86661503:A:G	50	100	1	0.05447
1:86661758:G:T	50	100	1	0.2226
1:86661770:G:A	50	100	1	0.4762
1:86662591:T:C	50	100	1	0.2226
1:86662661:C:G	50	100	1	0.02015
1:86662900:A:G	50	100	0.96	0.01834
1:86663116:T:C	50	100	1	0.05447
1:86663191:C:A	50	100	1	0.06282
1:86663257:T:C	50	100	1	0.1754
1:86663292:T:C	50	100	1	0.0354
1:86663714:A:C	50	100	1	0.04757
1:86663933:T:C	50	100	0.99	0.459
1:86663934:G:A	50	100	1	0.258
1:86664098:T:C	50	100	1	0.07607
1:86664159:C:T	50	98	0.98	0.2217
1:86664239:G:A	50	98	0.96	0.02306
1:86664278:G:A	50	100	1	0.02015
1:86664793:G:T	50	100	1	0.07607
1:86665262:C:G	50	100	1	0.01434
1:86665316:G:T	50	100	0.99	0.1322
1:86665691:C:T	49	81.6	0.99	0.4764
1:86665729:C:T	47	85.1	1	0.4444
1:86666040:A:G	50	100	0.98	0.0236
1:86666088:G:A	50	100	0.97	0.0158
1:86666264:G:T	50	100	0.95	0.01489
1:86666495:G:T	50	100	1	0.01089
1:86666849:C:T	50	100	1	0.04757
1:86667011:C:T	50	100	0.99	0.4622
1:86667626:G:C	50	100	0.85	0.01253
1:86667664:A:C	50	100	1	0.0285
1:86667672:C:A	50	100	1	0.445
1:86667734:C:A	50	100	1	0.01434
1:86667792:G:A	50	100	1	0.0354
1:86668022:T:C	50	100	1	0.2228
1:86668484:A:C	50	100	1	0.0285
1:86668694:C:A	50	100	1	0.4452
1:86668910:C:T	50	100	0.99	0.4595
1:86669446:T:C	50	100	1	0.0354
1:86669796:T:C	50	100	1	0.1752
1:86670068:C:A	50	100	1	0.1754
1:86670516:G:T	50	100	1	0.1752
1:86670675:C:A	50	100	1	0.01434
1:86670834:C:T	49	100	1	0.1752
1:86670992:G:C	50	100	1	0.04757
1:86671092:C:T	50	100	1	0.4764
1:86671552:G:A	50	100	1	0.258
1:86671962:C:A	50	100	0.99	0.01761
1:86672065:G:A	50	100	0.97	0.01561
1:86672163:C:A	50	98	0.99	0.1117
1:86672164:G:C	50	98	0.99	0.07625
1:86672175:T:A	50	100	1	0.04757
1:86672259:A:G	50	100	1	0.05447
1:86672320:T:C	50	94	0.99	0.4619
1:86672399:A:C	50	96	1	0.04775
1:86672429:G:A	50	100	1	0.03558
1:86672565:A:G	50	100	1	0.01089
1:86672681:G:A	48	100	0.79	0.01107
1:86672719:A:G	46	97.8	1	0.4762
1:86672799:G:A	49	100	1	0.01652
1:86672946:G:A	50	100	1	0.2226
1:86672955:A:G	49	100	1	0.0285
1:86673133:C:T	50	100	1	0.1752
1:86673302:C:G	50	100	0.95	0.01779
1:86673311:A:T	49	100	1	0.0285
1:86673320:C:T	49	100	0.96	0.01779
1:86673595:T:C	50	100	1	0.04375
1:86673667:C:A	50	100	1	0.0285
1:86673739:T:C	49	98	1	0.2228
1:86674506:G:A	50	98	1	0.4788
1:86674566:A:G	50	100	1	0.2584
1:86674665:G:C	50	100	1	0.1756
1:86674919:C:A	50	100	1	0.2228
1:86675056:G:C	50	100	1	0.1756
1:86675172:C:T	50	98	0.92	0.06845
1:86675537:G:C	50	100	1	0.1754
1:86675637:C:T	50	100	1	0.07589
1:86675949:T:C	50	100	1	0.4454
1:86676006:C:A	50	100	1	0.01434
1:86677059:A:C	50	100	0.99	0.1075
1:86677600:A:G	50	100	0.99	0.4452
1:86677871:T:C	50	100	0.99	0.4452
1:86677960:T:C	50	100	0.99	0.4764
1:86677965:T:C	50	100	1	0.0354
1:86677968:T:C	50	100	0.99	0.4443
1:86678152:A:G	44	95.5	1	0.1752
1:86678200:C:T	50	100	1	0.07589
1:86678275:G:C	50	100	1	0.01434
1:86678326:C:A	50	100	0.88	0.03413
1:86678376:C:G	50	100	0.99	0.1318
1:86678508:C:A	50	100	1	0.01997
1:86678578:T:A	50	100	1	0.02832
1:86678690:A:T	50	100	1	0.2582
1:86678845:A:G	50	100	1	0.01434
1:86679006:T:C	50	98	1	0.0463
1:86679047:A:C	50	90	0.65	0.0158
1:86679094:A:T	50	92	0.94	0.03922
1:86679173:T:A	49	100	1	0.01434
1:86679187:T:A	49	100	0.97	0.01561
1:86679230:C:A	49	100	0.93	0.01598
1:86679245:C:T	49	93.9	0.96	0.04448
1:86679323:C:T	32	84.4	0.88	0.1719
1:86684963:C:A	31	87.1	0.98	0.1146
1:86685249:G:A	50	98	0.96	0.06609
1:86685381:G:A	50	100	1	0.07625
1:86685450:C:T	50	100	1	0.07607
1:86685453:T:A	50	100	0.86	0.01107
1:86685466:C:T	49	100	1	0.05465
1:86686780:A:G	50	100	1	0.2562
1:86686947:C:T	50	100	1	0.0354
1:86687523:A:G	50	100	1	0.04757
1:86687762:T:A	50	100	1	0.2226
1:86688003:C:T	50	100	1	0.2228
1:86688498:C:T	50	98	1	0.01452
1:86688615:C:T	50	100	1	0.0285
1:86688683:G:C	50	100	1	0.1754
1:86688810:T:C	50	100	1	0.1754
1:86688915:A:G	50	100	1	0.01071
1:86689053:G:T	50	100	1	0.01434
1:86689584:T:A	50	100	0.99	0.1866
1:86689619:C:T	50	100	0.99	0.1138
1:86690036:C:T	50	100	1	0.05465
1:86690068:T:C	50	100	0.99	0.4599
1:86690240:C:T	50	100	1	0.01688
1:86690786:C:A	50	100	0.99	0.4595
1:86690906:G:A	50	100	1	0.07607
1:86691529:G:T	50	100	1	0.0354
1:86691618:T:C	50	100	1	0.02015
1:86692392:A:C	50	100	1	0.05483
1:86692446:T:G	50	100	0.99	0.4595
1:86692578:G:A	50	100	0.85	0.01271
1:86692896:C:A	50	100	1	0.0285
1:86692961:G:A	50	100	1	0.4586
1:86693100:G:A	50	100	1	0.4455
1:86693332:C:T	50	100	1	0.04757
1:86694211:C:T	50	100	0.99	0.114
1:86694570:C:G	50	100	0.99	0.1247
1:86694606:A:G	50	100	1	0.03341
1:86694696:A:G	50	100	1	0.0285
1:86694836:A:T	50	100	1	0.03341
1:86695128:C:T	50	100	1	0.1752
1:86695304:G:C	50	100	0.99	0.1868
1:86695579:C:T	50	100	1	0.1752
1:86696332:T:C	50	100	1	0.4762
1:86696540:G:A	50	100	1	0.04757
1:86696886:A:G	50	100	1	0.4757
1:86697426:T:A	50	100	0.95	0.2048
1:86697542:G:A	50	100	1	0.1757
1:86697671:T:C	50	100	1	0.01652
1:86697837:T:G	50	100	1	0.1756
1:86698023:G:A	50	100	1	0.04757
1:86698073:G:A	50	100	0.97	0.05138
1:86698231:C:T	50	100	0.99	0.05447
1:86698539:C:A	50	100	1	0.4757
1:86698603:T:C	50	100	0.98	0.02415
1:86699142:A:T	49	100	0.98	0.1166
1:86699547:T:A	50	100	0.99	0.01652
1:86699632:T:C	50	100	0.99	0.4176
1:86699713:G:A	50	100	1	0.2231
1:86699734:A:T	50	100	0.99	0.05447
1:86699822:G:A	50	100	1	0.01434
1:86699912:G:T	50	100	0.99	0.1757
1:86700484:T:C	49	100	0.97	0.01543
1:86700593:C:T	50	100	0.98	0.1155
1:86700897:A:G	50	100	0.98	0.02415
1:86700971:C:T	50	100	0.98	0.2206
1:86701168:C:T	50	100	0.95	0.1316
1:86701243:A:G	50	100	1	0.01688
1:86701478:C:A	50	100	0.96	0.2195
1:86701524:G:A	50	100	1	0.04775
1:86701578:A:T	50	100	1	0.04757
1:86702142:T:C	50	100	0.93	0.01743
1:86702956:G:A	50	100	0.97	0.07081
1:86703060:A:G	50	100	0.93	0.1445
1:86703259:T:G	50	98	0.92	0.1184
1:86703435:T:C	50	100	0.88	0.05229
1:86703710:T:C	50	100	0.98	0.02959
1:86703725:T:C	50	98	0.96	0.1616
1:86704170:A:T	50	100	1	0.2191
1:86704193:C:A	50	100	0.98	0.02197
1:86704350:T:C	50	98	1	0.165
1:86704734:C:T	50	100	1	0.02378
1:86704810:T:G	50	100	1	0.218
1:86705099:G:A	50	100	1	0.02197
1:86705274:T:C	50	100	1	0.1665
1:86706044:C:T	50	100	1	0.04484
1:86706719:G:A	50	100	1	0.4011
1:86707008:C:T	50	100	0.83	0.03377
1:86707566:T:C	50	100	0.93	0.04557
1:86707987:G:T	50	100	1	0.01452
1:86708844:T:C	50	100	1	0.1049
1:86709204:A:G	50	100	0.99	0.01979
1:86709798:A:G	50	100	1	0.03304
1:86709886:A:C	50	100	1	0.02342
1:86710116:A:T	50	100	1	0.218
1:86710264:G:T	50	100	0.91	0.01216
1:86710526:A:C	50	100	1	0.218
1:86712734:G:A	50	100	1	0.02179
1:86713642:G:A	50	100	1	0.02342
1:86714292:A:C	50	100	1	0.05102
1:86714567:C:G	50	100	1	0.02197
1:86714719:A:G	50	100	1	0.03268
1:86715106:G:T	50	100	0.99	0.01017
1:86715206:A:G	50	100	1	0.4176
1:86716282:G:A	50	100	0.99	0.02342
1:86716331:A:G	50	100	1	0.02397
1:86716449:T:G	50	100	0.99	0.02088
1:86716765:G:A	50	100	1	0.03268
1:86717058:C:A	50	100	1	0.03268
1:86717501:C:T	50	100	1	0.03976
1:86717873:G:A	50	100	1	0.4012
1:86718710:C:T	50	100	0.98	0.11
1:86719154:C:A	50	100	1	0.01888
1:86719766:T:G	50	100	1	0.3969
1:86720441:T:C	50	100	1	0.03286
1:86720834:A:G	50	100	0.98	0.01707
1:86721477:C:T	50	100	1	0.01452
1:86722959:T:C	50	100	1	0.01452
1:86723198:T:C	50	100	1	0.4014
1:86723238:G:A	50	100	1	0.1763
1:86723468:C:T	50	100	0.92	0.05174
1:86723592:T:G	50	100	0.99	0.01961
1:86724213:G:T	50	100	1	0.03322
1:86724431:A:G	50	100	0.99	0.02342
1:86724606:C:T	50	100	1	0.03322
1:86724888:A:T	47	95.7	0.81	0.05192
1:86724890:A:T	47	89.4	0.91	0.09568
1:86724894:T:A	44	95.5	0.96	0.02723
1:86724914:A:T	45	80	0.78	0.08152
1:86724915:A:T	48	95.8	1	0.01325
1:86725028:T:C	50	98	1	0.4011
1:86725031:C:T	50	98	1	0.3989
1:86725133:G:A	50	100	1	0.165
1:86725211:T:C	50	100	1	0.03304
1:86725224:A:G	50	100	1	0.3989
1:86725567:A:C	50	100	1	0.1565
1:86726498:T:C	50	100	1	0.2199
1:86726672:G:T	50	100	1	0.02923
1:86727031:A:C	50	100	1	0.03431
1:86727934:G:T	50	100	0.99	0.04031
1:86728271:G:A	50	100	1	0.01452
1:86728378:C:T	50	100	1	0.0256
1:86728471:G:A	50	100	0.99	0.01525
1:86728955:C:T	50	100	0.67	0.01634
1:86729052:G:A	50	100	0.99	0.1832
1:86729702:T:C	50	100	1	0.01162
1:86729791:C:G	50	100	1	0.02342
1:86729866:C:T	50	100	0.92	0.01979
1:86730179:A:G	50	100	1	0.02342
1:86730547:T:C	50	100	0.99	0.01525
1:86730677:G:T	50	100	1	0.1812
1:86730748:C:T	49	100	0.92	0.02977
1:86731079:T:C	50	100	1	0.02397
1:86731328:C:T	50	100	1	0.02215
1:86731413:C:G	50	100	1	0.01452
1:86732015:G:A	50	100	0.99	0.1832
1:86732574:A:G	50	100	1	0.01797
1:86734203:A:G	50	100	1	0.01452
1:86734371:C:T	50	100	0.97	0.01816
1:86735046:C:G	50	96	0.98	0.4831
1:86735616:T:C	50	100	0.99	0.1225
1:86736203:G:A	50	100	1	0.03268
1:86736295:C:A	50	100	1	0.04539
1:86736457:A:G	50	100	0.99	0.02814
1:86737464:C:T	50	100	1	0.1051
1:86737560:A:G	50	100	1	0.3992
1:86737590:C:T	50	100	1	0.02342
1:86738074:C:G	50	100	0.99	0.1652
1:86738199:G:A	50	100	1	0.01779
1:86738326:C:T	50	100	1	0.02378
1:86738390:C:T	50	100	0.97	0.02342
1:86738694:G:C	50	100	1	0.03322
1:86738813:T:C	50	100	0.97	0.02542
1:86739114:G:A	50	100	0.88	0.02378
1:86739278:C:T	50	100	1	0.3994
1:86739489:G:A	50	100	1	0.04593
1:86739569:A:T	50	100	1	0.3994
1:86739570:A:T	50	100	1	0.3992
1:86739873:A:G	50	98	0.75	0.03976
1:86740654:T:G	50	100	1	0.02397
1:86740787:G:A	50	98	0.81	0.02778
1:86741033:C:G	50	100	0.99	0.2362
1:86741358:A:G	50	100	1	0.1053
1:86742117:G:T	50	100	1	0.3991
1:86742189:G:T	50	100	0.99	0.2173
1:86742538:T:G	50	100	1	0.01452
1:86742643:G:A	50	100	1	0.02342
1:86743270:T:A	50	100	1	0.4012
1:86743975:G:A	50	100	1	0.4205
1:86744110:G:T	50	100	0.99	0.02923
1:86744457:G:C	50	100	1	0.02578
1:86745736:T:A	50	100	1	0.02197
1:86746257:A:C	50	100	1	0.09513
1:86746565:G:A	50	100	0.98	0.02941
1:86747251:G:A	50	100	0.99	0.1647
1:86747316:A:G	50	100	1	0.3911
1:86747641:T:C	50	100	1	0.02342
1:86747794:G:A	50	100	0.93	0.01144
1:86748465:G:T	50	100	1	0.3914
1:86748586:T:A	50	100	0.96	0.03286
1:86748599:A:G	50	100	0.96	0.03322
1:86748733:A:G	50	100	1	0.02342
1:86749604:A:T	50	100	1	0.02342
1:86749671:C:G	50	100	0.98	0.06064
1:86749925:C:T	50	100	1	0.1796
1:86750078:T:C	50	100	1	0.339
1:86751241:T:G	50	100	1	0.01452
1:86751269:A:G	50	100	1	0.02197
1:86753048:A:G	50	98	0.99	0.4105
1:86753627:A:T	50	100	0.98	0.2874
1:86753752:A:G	50	100	0.98	0.0236
1:86753863:G:A	50	100	1	0.0118
1:86753902:A:C	50	100	1	0.03268
1:86754544:A:G	50	100	1	0.04884
1:86754659:C:T	50	100	0.96	0.01779
1:86754741:A:C	50	100	1	0.0325
1:86755468:T:G	50	100	0.94	0.2558
1:86755621:G:A	50	98	0.96	0.01743
1:86755633:C:A	50	100	0.98	0.02451
1:86755640:A:C	50	100	0.96	0.01779
1:86755868:G:A	50	100	0.97	0.2912
1:86756098:A:G	50	100	1	0.03214
1:86756233:C:T	50	100	1	0.03377
1:86756891:C:T	50	100	0.91	0.01489
1:86756944:G:T	50	100	0.97	0.05882
1:86756945:A:T	50	100	0.97	0.05882
1:86756999:C:T	50	100	1	0.01162
1:86757054:G:A	50	100	0.95	0.01743
1:86757087:G:A	50	100	0.9	0.01743
1:86757167:G:A	50	100	1	0.01416
1:86757171:G:T	50	100	0.98	0.08388
1:86757321:A:G	50	100	0.99	0.2732
1:86757565:G:A	50	100	1	0.03232
1:86757939:T:C	50	100	0.99	0.08388
1:86758004:C:T	50	100	0.96	0.0187
1:86758121:T:G	50	100	0.99	0.1652
1:86758513:A:G	50	100	1	0.02415
1:86758519:T:C	50	100	1	0.01452
1:86758943:A:C	50	100	1	0.04357
1:86759284:C:T	50	100	0.96	0.02033
1:86759443:A:G	50	100	1	0.01452
1:86760048:A:T	50	96	0.97	0.1767
1:86760172:A:C	50	100	1	0.398
1:86760228:C:T	50	100	1	0.06245
1:86760234:T:C	50	100	1	0.02342
1:86760579:G:T	50	100	1	0.4003
1:86761573:C:T	50	100	1	0.01471
1:86761637:C:T	50	100	0.93	0.01452
1:86761694:A:G	50	100	1	0.02415
1:86761733:A:C	50	100	1	0.398
1:86761748:A:T	50	100	0.99	0.1541
1:86762022:C:A	50	100	1	0.04357
1:86762067:T:C	50	100	0.95	0.01888
1:86762118:T:A	50	100	1	0.3981
1:86762701:G:A	50	100	1	0.01398
1:86763123:C:G	49	100	1	0.04357
1:86763490:A:C	50	100	1	0.3994
1:86763495:A:C	50	100	1	0.02142
1:86763681:C:T	50	98	0.94	0.02596
1:86763822:A:C	50	100	1	0.02869
1:86765122:G:A	50	100	1	0.04357
1:86765571:T:G	50	100	1	0.3275
1:86766592:T:G	50	100	0.95	0.0187
1:86766711:A:G	50	100	1	0.02342
1:86767130:A:T	50	100	1	0.06227
1:86767132:G:A	50	100	1	0.0236
1:86767377:A:G	50	100	0.95	0.02397
1:86767405:T:C	49	100	1	0.02397
1:86767545:T:C	50	100	1	0.02324
1:86767551:C:T	50	100	1	0.01471
1:86767592:G:A	50	100	1	0.02142
1:86768446:G:A	50	100	1	0.06227
1:86769059:A:G	50	100	0.97	0.1652
1:86769827:C:T	50	100	0.93	0.01743
1:86770856:T:G	50	100	1	0.02324
1:86771511:G:A	50	100	1	0.04357
1:86771673:A:C	50	100	0.98	0.03431
1:86772191:G:C	50	100	0.88	0.01271
1:86772770:T:C	50	100	1	0.01434
1:86772773:A:G	50	100	1	0.01434
1:86773189:T:G	50	100	0.98	0.03431
1:86773330:G:A	50	98	0.99	0.3268
1:86773398:G:C	50	100	1	0.06245
1:86773953:T:C	50	100	1	0.04394
1:86774338:G:A	50	100	1	0.02197
1:86774394:A:G	50	100	1	0.3747
1:86774402:G:A	50	100	1	0.03486
1:86774989:C:T	50	100	0.98	0.02306
1:86775307:C:G	50	100	1	0.4194
1:86775467:T:C	50	100	0.99	0.1659
1:86775503:G:A	50	100	1	0.3548
1:86775591:A:G	50	100	1	0.02197
1:86775887:T:C	50	100	1	0.03286
1:86776098:C:T	50	100	0.99	0.04285
1:86776379:T:G	50	100	1	0.2916
1:86776827:A:C	50	100	1	0.01398
1:86776901:A:G	50	100	0.99	0.1894
1:86777293:C:T	50	100	0.99	0.04975
1:86777430:T:C	50	100	1	0.2502
1:86777431:G:A	50	100	1	0.2487
1:86777769:C:T	50	100	1	0.01761
1:86777879:C:T	50	100	1	0.01126
1:86778344:C:G	50	100	1	0.02869
1:86778467:A:G	50	100	1	0.02269
1:86778935:C:A	50	100	1	0.02288
1:86779067:T:C	50	100	1	0.3996
1:86779574:T:C	50	100	0.94	0.01253
1:86779595:C:T	50	100	1	0.4194
1:86779602:C:T	50	100	1	0.0285
1:86780331:A:G	50	100	0.99	0.1294
1:86780644:A:G	50	100	0.99	0.1302
1:86780655:G:A	50	100	1	0.04975
1:86780863:G:A	50	100	0.98	0.03468
1:86781307:G:A	50	100	0.99	0.1298
1:86781619:T:A	50	100	1	0.01943
1:86782651:T:A	50	100	1	0.0325
1:86783220:G:A	50	100	1	0.05683
1:86783412:T:C	50	100	1	0.3337
1:86783532:A:G	50	100	1	0.0325
1:86783687:C:T	50	100	1	0.2513
1:86783859:G:A	50	100	1	0.0423
1:86783952:A:G	50	100	1	0.01253
1:86784100:G:A	50	100	1	0.02288
1:86784285:A:G	50	100	0.96	0.02469
1:86784757:T:C	50	100	1	0.01235
1:86784994:G:A	50	100	1	0.2939
1:86785294:C:G	50	100	1	0.01616
1:86785316:G:A	50	100	1	0.03214
1:86785396:A:G	50	100	1	0.3992
1:86785412:A:T	50	100	0.98	0.02469
1:86785582:G:A	50	100	0.98	0.03595
1:86785853:G:A	50	100	1	0.05683
1:86786063:T:G	50	100	0.95	0.1064
1:86786279:C:T	50	100	1	0.0423
1:86786287:A:T	50	100	1	0.0423
1:86786290:A:T	50	100	1	0.0423
1:86786296:A:G	50	100	1	0.0423
1:86786740:T:C	50	100	1	0.01906
1:86787014:C:T	50	100	1	0.4067
1:86788295:G:A	50	100	1	0.02306
1:86788361:A:T	50	100	0.96	0.02469
1:86788535:A:G	50	100	0.95	0.01398
1:86788761:C:T	50	100	1	0.1943
1:86788809:T:A	50	100	1	0.01126
1:86789106:C:T	50	100	1	0.0423
1:86789189:C:T	50	100	1	0.06445
1:86789216:G:A	50	100	1	0.02306
1:86789522:G:A	50	100	1	0.03595
1:86789524:A:G	50	100	1	0.04993
1:86789533:C:T	50	100	1	0.04176
1:86790067:T:C	50	100	1	0.01235
1:86790107:T:C	50	100	1	0.1296
1:86790373:G:A	50	100	1	0.1296
1:86790431:C:A	50	100	0.93	0.04611
1:86790608:C:T	50	100	1	0.01126
1:86790624:G:A	50	100	0.98	0.02596
1:86791009:G:C	50	100	1	0.06845
1:86791094:A:C	50	100	1	0.04176
1:86791293:A:C	50	100	0.88	0.01761
1:86791615:A:G	50	100	1	0.1474
1:86792188:C:T	50	100	1	0.01652
1:86792434:C:T	50	100	1	0.1302
1:86792453:G:A	50	100	1	0.02269
1:86792516:A:G	50	100	1	0.02269
1:86792736:T:C	50	100	0.93	0.02524
1:86793021:A:G	50	100	1	0.02306
1:86793291:G:T	50	100	1	0.1302
1:86793320:A:T	50	100	1	0.02306
1:86793527:C:G	50	100	1	0.02142
1:86793623:T:C	49	100	1	0.24
1:86793888:C:G	50	100	1	0.02306
1:86793892:T:C	50	100	1	0.02306
1:86794231:C:A	50	100	0.96	0.05919
1:86794393:T:A	50	100	1	0.02306
1:86794394:A:G	50	98	1	0.4009
1:86794532:A:G	50	100	1	0.2484
1:86795067:T:C	50	100	1	0.2269
1:86795172:G:A	50	100	1	0.02269
1:86795985:C:A	50	100	1	0.02378
1:86796062:A:G	50	100	1	0.02269
1:86796190:G:A	50	100	1	0.02052
1:86796352:C:T	50	100	1	0.05664
1:86796426:G:A	50	100	1	0.01616
1:86796483:C:T	50	100	1	0.0236
1:86796551:G:A	50	100	1	0.1391
1:86796627:A:G	50	100	1	0.01235
1:86796870:C:T	50	100	1	0.02269
1:86797055:G:A	50	100	1	0.02269
1:86797164:T:C	49	100	0.99	0.05719
1:86798006:A:T	49	95.9	0.89	0.0256
1:86798008:T:A	49	100	0.8	0.01162
1:86798180:G:T	50	100	1	0.03922
1:86798265:A:G	49	100	1	0.2482
1:86798353:G:A	50	100	1	0.0423
1:86798498:A:C	46	100	0.98	0.02705
1:86798499:A:C	49	100	1	0.02324
1:86798556:G:T	48	100	1	0.0423
1:86798809:G:A	50	100	0.94	0.04158
1:86798862:A:T	50	100	1	0.2342
1:86799037:C:T	50	100	0.99	0.05737
1:86799156:G:A	50	100	0.99	0.05755
1:86799246:G:A	50	100	1	0.02288
1:86799571:G:A	50	100	1	0.02869
1:86799771:C:A	50	100	1	0.05483
1:86800123:T:C	50	100	1	0.3215
1:86800193:T:C	50	100	0.98	0.0118
1:86800344:G:A	50	100	1	0.0167
1:86800461:G:A	50	100	1	0.1422
1:86800700:T:A	50	100	1	0.1333
1:86801079:C:T	49	100	1	0.05011
1:86801448:C:G	50	100	0.98	0.1202
1:86801668:C:T	50	100	0.79	0.01271
1:86801710:T:C	50	100	1	0.01253
1:86801714:C:T	50	98	1	0.01107
1:86801739:T:C	50	100	1	0.3095
1:86801768:T:C	50	100	1	0.02342
1:86801987:G:A	50	100	1	0.1834
1:86802197:C:T	50	100	0.96	0.04884
1:86802234:T:C	50	100	1	0.02324
1:86802244:T:C	50	100	1	0.02324
1:86802410:G:A	50	100	1	0.01089
1:86802416:C:A	50	100	1	0.01089
1:86802424:G:T	50	100	1	0.01107
1:86802467:T:C	50	100	0.99	0.3204
1:86802518:G:A	50	100	1	0.01652
1:86802717:C:A	50	100	0.94	0.01271
1:86802828:G:T	50	100	0.94	0.06264
1:86803609:C:T	50	100	1	0.1218
1:86803965:T:C	50	100	1	0.06264
1:86803971:T:C	50	100	1	0.1333
1:86804019:A:G	50	100	1	0.1284
1:86804207:C:G	50	100	1	0.3204
1:86804233:C:T	50	100	1	0.2983
1:86805229:A:C	50	100	1	0.05011
1:86805305:C:G	50	100	1	0.4221
1:86805486:A:G	50	100	1	0.258
1:86805487:A:G	50	98	1	0.3371
1:86805519:A:C	50	100	1	0.02233
1:86805553:C:T	50	98	1	0.2709
1:86805792:G:C	50	100	1	0.02269
1:86805817:C:T	50	100	1	0.01652
1:86805906:T:C	50	100	1	0.3371
1:86805973:G:A	50	100	0.89	0.05828
1:86806075:A:T	50	100	0.98	0.05719
1:86806310:T:C	50	100	1	0.01652
1:86806404:C:A	50	100	1	0.1046
1:86806789:G:A	50	100	1	0.3371
1:86807191:C:T	50	100	1	0.3095
1:86807322:C:T	50	100	0.97	0.03486
1:86807400:G:A	50	100	1	0.05029
1:86807408:G:A	50	100	1	0.1048
1:86807509:C:T	50	100	0.98	0.01961
1:86807634:C:T	50	100	1	0.01089
1:86807659:G:A	50	100	1	0.04938
1:86807958:C:T	50	100	0.92	0.02269
1:86808079:C:T	50	100	1	0.01126
1:86808162:T:C	50	100	0.99	0.1345
1:86808400:T:A	50	100	1	0.02342
1:86808491:G:A	50	100	1	0.3081
1:86808584:A:C	50	100	1	0.01652
1:86809027:G:A	50	100	1	0.404
1:86809194:G:A	50	100	1	0.01743
1:86809363:C:T	50	100	0.99	0.01089
1:86809730:T:C	50	100	1	0.3094
1:86809929:C:A	50	100	0.95	0.07898
1:86810309:C:A	50	100	1	0.01652
1:86810326:T:A	50	100	1	0.1284
1:86810341:C:T	50	100	1	0.01089
1:86810606:C:T	50	100	1	0.06264
1:86810906:T:C	50	100	1	0.02269
1:86811211:A:G	50	100	1	0.01652
1:86811597:G:A	50	100	0.98	0.05773
1:86811810:G:A	50	100	1	0.01253
1:86812021:G:A	50	100	1	0.3308
1:86812033:G:C	50	100	1	0.3371
1:86812291:G:A	50	100	0.98	0.0581
1:86812508:G:A	50	100	1	0.3371
1:86812514:C:T	50	100	0.93	0.0581
1:86812859:C:T	50	100	1	0.05011
1:86812966:G:C	50	98	0.97	0.05719
1:86813143:C:T	50	100	1	0.01089
1:86813331:G:T	50	100	0.98	0.05719
1:86813808:A:T	50	100	0.91	0.01053
1:86813843:G:C	50	100	0.96	0.02433
1:86813882:G:A	50	100	1	0.01652
1:86814035:A:G	50	100	1	0.1422
1:86814167:G:A	50	100	1	0.0492
1:86814288:G:C	50	100	1	0.0492
1:86814386:A:C	50	100	1	0.01089
1:86814392:G:A	50	100	0.96	0.2315
1:86814557:C:T	50	100	1	0.3371
1:86814619:G:A	50	100	1	0.3371
1:86814675:A:T	50	100	1	0.02342
1:86814700:C:T	50	100	1	0.1422
1:86814758:C:T	50	100	1	0.01089
1:86815005:A:G	50	100	1	0.404
1:86815017:C:T	50	100	1	0.02269
1:86815035:A:G	50	100	1	0.06282
1:86815088:G:A	50	100	1	0.3094
1:86815511:A:G	50	100	1	0.1334
1:86815526:G:A	50	100	1	0.01089
1:86815547:C:G	50	100	1	0.01652
1:86815848:A:C	50	100	1	0.01652
1:86815890:T:G	50	94	1	0.3371
1:86815958:A:C	50	100	1	0.1284
1:86816104:C:G	50	100	1	0.01325
1:86816271:A:G	50	100	1	0.337
1:86816323:C:G	50	100	1	0.01107
1:86816346:G:A	50	100	1	0.02179
1:86816618:C:G	46	78.3	1	0.3065
1:86816824:C:G	50	100	1	0.3377
1:86816965:T:A	50	100	1	0.3081
1:86816981:G:A	50	100	1	0.1284
1:86817543:G:A	50	100	1	0.01652
1:86817567:C:T	50	100	0.96	0.02433
1:86817624:T:G	50	100	0.97	0.06863
1:86817790:G:A	50	100	1	0.01561
1:86817799:G:A	50	100	1	0.0492
1:86818248:G:A	50	100	1	0.1046
1:86818314:G:A	50	100	0.96	0.02651
1:86818583:C:A	50	100	1	0.0492
1:86819008:G:T	50	100	1	0.01652
1:86819144:C:T	50	100	1	0.02342
1:86819657:T:C	50	100	1	0.3065
1:86819716:G:A	50	100	1	0.3722
1:86819744:C:G	50	98	1	0.3691
1:86819918:T:G	50	100	1	0.3693
1:86820036:G:A	50	100	1	0.3693
1:86820118:T:C	50	100	1	0.02269
1:86820215:C:G	50	100	1	0.4
1:86820541:T:C	50	100	1	0.3695
1:86820751:C:T	50	100	1	0.404
1:86820772:T:G	50	100	1	0.05011
1:86821012:C:T	50	100	0.94	0.02269
1:86821266:A:T	50	100	0.97	0.01071
1:86821328:A:G	50	100	1	0.0285
1:86821639:C:T	50	100	0.96	0.2547
1:86821701:T:G	50	100	1	0.01253
1:86821784:A:G	50	100	1	0.1334
1:86821913:C:T	50	100	1	0.4
1:86821970:T:C	50	100	1	0.1672
1:86821979:G:A	50	100	0.98	0.1672
1:86822017:G:C	50	100	1	0.3094
1:86822074:G:A	50	100	1	0.05047
1:86822421:C:T	50	100	1	0.01924
1:86822528:A:G	50	100	1	0.04993
1:86822631:C:T	50	100	1	0.1334
1:86823072:A:G	50	100	1	0.1106
1:86823473:A:C	50	100	1	0.0581
1:86823793:T:C	50	100	1	0.0325
1:86824006:C:T	50	100	0.98	0.01616
1:86824562:C:T	50	100	0.98	0.01616
1:86824652:T:C	50	100	1	0.1672
1:86824666:T:C	50	100	1	0.1583
1:86824733:C:T	50	100	1	0.02269
1:86825532:T:C	50	100	1	0.38
1:86826785:A:G	50	100	1	0.3455
1:86826865:C:G	50	100	0.99	0.1285
1:86826972:G:A	50	100	0.95	0.01089
1:86827010:A:T	50	100	0.94	0.02233
1:86827048:C:A	50	100	0.96	0.01634
1:86827231:C:T	50	100	1	0.4005
1:86827440:C:T	50	100	0.98	0.1122
1:86827487:G:A	50	100	0.97	0.03395
1:86827967:G:A	50	100	0.98	0.05556
1:86828222:C:T	50	98	1	0.4041
1:86828605:T:A	50	100	0.97	0.05537
1:86828970:A:G	50	100	0.97	0.07153
1:86829077:T:G	50	100	0.96	0.1122
1:86829345:G:C	50	100	0.93	0.03413
1:86829928:C:T	50	100	0.93	0.01561
1:86830020:G:C	50	100	0.99	0.1828
1:86830185:G:A	50	100	0.98	0.1124
1:86830356:T:C	50	100	0.96	0.0719
1:86830369:C:T	50	100	0.96	0.04321
1:86830453:T:C	50	98	0.94	0.0817
1:86830620:C:A	47	89.4	0.94	0.0581
1:86830629:C:A	48	100	0.99	0.2515
1:86830643:C:T	49	100	0.98	0.05392
1:86830971:T:C	50	100	0.99	0.1251
1:86830996:T:C	50	100	0.99	0.02288
1:86831051:A:G	50	100	0.99	0.1309
1:86831080:A:C	50	100	0.96	0.04702
1:86831189:T:A	50	100	0.96	0.01561
1:86831318:T:C	50	100	0.99	0.1235
1:86831651:A:T	50	88	0.7	0.04049
1:86831654:A:T	49	91.8	0.98	0.4011
1:86831706:C:T	50	100	1	0.02905
1:86832166:T:C	50	98	0.96	0.3667
1:86832211:A:T	50	100	0.99	0.05084
1:86832258:C:T	50	100	0.97	0.06191
1:86833065:A:G	50	100	0.99	0.1253
1:86833126:T:C	50	100	0.99	0.06609
1:86833370:G:A	50	100	1	0.1227
1:86834678:T:A	50	100	0.99	0.06754
1:86834706:A:G	50	100	0.99	0.1235
1:86834746:T:C	50	100	0.99	0.02251
1:86834888:G:A	50	100	1	0.02905
1:86835207:T:C	50	100	0.98	0.3246
1:86835360:G:A	50	100	0.99	0.1235
1:86835478:G:A	50	100	0.99	0.1322
1:86835748:A:G	50	100	0.99	0.2059
1:86835838:G:A	50	100	0.91	0.01924
1:86835857:G:A	50	100	0.99	0.06754
1:86836250:A:T	50	100	0.98	0.02197
1:86837305:G:A	50	100	1	0.02905
1:86837380:C:T	50	100	0.97	0.0167
1:86837704:T:C	50	100	0.92	0.01271
1:86837805:T:G	50	100	0.97	0.0394
1:86837829:C:T	50	100	1	0.02923
1:86837848:G:A	50	100	0.99	0.02179
1:86838260:G:A	50	100	0.98	0.04303
1:86838423:T:A	50	98	0.97	0.1614
1:86838506:A:T	50	100	1	0.01035
1:86838561:G:A	50	100	0.99	0.05084
1:86839357:G:A	50	100	0.94	0.04031
1:86840585:A:G	50	100	0.98	0.07208
1:86841103:A:G	50	100	1	0.01362
1:86841802:C:T	50	100	0.99	0.03722
1:86842012:G:A	49	100	0.99	0.2807
1:86842372:A:G	37	97.3	0.74	0.02524
1:86842387:T:C	43	93	0.76	0.01253
1:86842399:G:A	45	97.8	0.8	0.01906
1:86842500:G:T	50	100	0.98	0.04049
1:86842538:G:A	50	100	0.74	0.01434
1:86842553:C:T	50	100	0.89	0.01434
1:86842558:A:G	50	100	0.88	0.01434
1:86843104:T:C	50	100	0.99	0.2943
1:86843139:T:G	50	100	1	0.03123
1:86843154:G:A	50	100	1	0.03105
1:86843357:C:T	50	100	1	0.03141
1:86843557:C:T	50	100	0.98	0.03976
1:86844606:A:G	50	100	0.99	0.2896
1:86844890:G:C	50	100	1	0.03123
1:86844899:G:A	50	100	0.98	0.01979
1:86844986:C:T	50	100	0.98	0.1142
1:86845122:C:T	50	100	0.98	0.06209
1:86845220:A:T	50	100	1	0.03086
1:86845499:A:G	50	100	1	0.2941
1:86845648:G:C	50	100	1	0.03141
1:86845791:T:A	50	100	1	0.2191
1:86845893:G:A	50	100	1	0.01416
1:86846032:G:A	50	100	0.93	0.02705
1:86846618:C:G	50	100	0.9	0.05265
1:86846741:C:T	50	100	0.98	0.01979
1:86846799:T:G	50	100	0.98	0.1142
1:86846948:T:C	50	100	1	0.2903
1:86847089:A:G	50	100	0.98	0.04031
1:86847411:G:A	50	100	0.98	0.1142
1:86847434:T:A	50	100	1	0.03014
1:86847582:T:C	50	100	1	0.03123
1:86847815:C:A	50	100	0.96	0.04067
1:86847968:T:C	50	100	0.98	0.1142
1:86848128:C:A	50	100	1	0.03177
1:86848652:A:C	50	100	1	0.07335
1:86849287:A:G	50	100	1	0.02651
1:86849596:G:A	49	100	1	0.2832
1:86849655:G:T	48	87.5	0.85	0.1013
1:86849663:G:T	49	85.7	0.88	0.1053
1:86849678:T:C	50	98	1	0.0581
1:86849732:C:A	50	100	0.88	0.01452
1:86849739:G:A	50	100	0.98	0.04049
1:86849810:T:C	50	100	1	0.2832
1:86850388:G:A	50	100	0.94	0.01707
1:86850485:C:T	50	100	1	0.1806
1:86850735:C:T	50	100	1	0.287
1:86851024:A:G	50	100	1	0.1166
1:86851130:G:T	50	100	1	0.01906
1:86851159:C:T	50	100	1	0.05828
1:86851312:G:A	50	100	1	0.06718
1:86851331:C:T	50	100	1	0.01906
1:86851660:T:G	50	100	1	0.0216
1:86851765:C:A	50	100	0.95	0.02433
1:86852220:A:C	50	100	1	0.02869
1:86852781:A:G	50	100	1	0.03105
1:86852998:C:T	50	100	1	0.03105
1:86853136:C:T	50	100	1	0.2426
1:86853150:A:G	50	100	1	0.02869
1:86854354:A:T	50	100	0.99	0.05102
1:86854562:C:T	50	100	1	0.2723
1:86854695:G:A	50	100	1	0.05192
1:86854714:G:A	50	100	1	0.06718
1:86854981:C:T	50	100	1	0.2427
1:86855257:G:A	50	100	1	0.02941
1:86855812:T:A	50	100	1	0.02923
1:86855933:G:A	50	100	1	0.09513
1:86856049:C:T	50	98	0.97	0.09405
1:86856101:G:T	50	100	1	0.2427
1:86856603:C:T	50	100	0.94	0.03014
1:86856845:T:C	50	98	0.97	0.01253
1:86857118:C:A	50	100	1	0.2872
1:86857208:A:G	50	100	1	0.3059
1:86857608:C:T	50	100	1	0.03014
1:86858067:T:A	50	100	1	0.3025
1:86858122:C:T	50	100	1	0.02869
1:86858392:T:C	50	100	0.99	0.05211
1:86858396:G:A	50	100	0.97	0.0345
1:86858479:G:A	50	100	0.93	0.02869
1:86858728:C:G	50	100	1	0.3063
1:86858756:C:A	50	100	1	0.2912
1:86859099:C:A	50	100	1	0.03014
1:86859633:T:G	50	100	1	0.02923
1:86859778:G:A	50	100	1	0.02923
1:86860110:T:C	50	100	0.97	0.04176
1:86860335:T:C	50	100	1	0.2914
1:86860690:T:C	50	100	1	0.02869
1:86860862:C:T	50	100	1	0.03014
1:86861252:T:C	50	100	1	0.02923
1:86861590:C:T	50	98	1	0.1166
1:86862175:G:A	50	100	1	0.2618
1:86862188:C:T	50	100	0.88	0.01416
1:86862625:C:T	50	100	0.98	0.262
1:86862842:C:T	50	100	1	0.3065
1:86862941:A:G	49	100	0.98	0.02959
1:86863115:G:A	50	100	1	0.01906
1:86863156:G:A	50	100	1	0.3065
1:86863628:C:T	50	100	1	0.02451
1:86864458:A:G	50	100	1	0.2616
1:86864707:G:C	50	100	1	0.2618
1:86864915:T:G	50	100	0.94	0.01107
1:86865099:A:G	50	100	1	0.02923
1:86865520:A:G	50	100	1	0.2616
1:86865528:C:T	50	100	1	0.02923
1:86865978:C:T	50	100	1	0.2616
1:86866057:C:A	50	100	1	0.114
1:86866278:T:C	48	100	1	0.114
1:86866364:C:T	50	100	1	0.02869
1:86866387:G:A	50	100	1	0.03014
1:86866499:G:A	50	100	1	0.2614
1:86866696:A:C	50	100	0.96	0.02705
1:86866848:C:G	50	100	1	0.02923
1:86866920:T:A	50	100	0.95	0.0345
1:86867087:A:G	50	100	1	0.02923
1:86867424:A:G	50	100	1	0.2609
1:86867486:C:A	50	100	1	0.03014
1:86867642:T:C	50	100	1	0.03377
1:86869277:C:T	50	100	1	0.07789
1:86869696:C:T	50	100	1	0.01924
1:86869734:T:C	50	100	1	0.01961
1:86869785:C:T	50	100	1	0.1166
1:86869909:T:G	50	100	0.96	0.02723
1:86870741:A:C	50	100	1	0.3066
1:86870822:C:T	50	100	1	0.2616
1:86871422:A:T	50	100	1	0.2616
1:86871545:A:G	50	100	1	0.03377
1:86871654:T:C	50	100	1	0.06463
1:86872270:G:T	50	100	1	0.114
1:86872573:G:A	50	100	1	0.02923
1:86872919:T:C	50	100	1	0.01525
1:86873012:A:G	50	100	1	0.1122
1:86874074:T:A	50	100	1	0.2616
1:86874229:A:G	50	100	1	0.2616
1:86874558:A:T	50	100	1	0.07752
1:86874730:G:A	50	100	1	0.02923
1:86875272:T:G	50	100	1	0.0955
1:86875561:A:G	50	100	1	0.01398
1:86875996:C:T	50	100	1	0.02923
1:86876474:G:A	50	100	1	0.3065
1:86876549:A:G	50	100	1	0.03014
1:86876627:T:G	49	100	1	0.3065
1:86876787:G:A	50	100	1	0.2616
1:86877127:G:T	50	100	1	0.2614
1:86878204:A:G	50	100	1	0.3065
1:86878634:A:G	50	100	1	0.114
1:86878854:C:T	50	100	1	0.3065
1:86879810:C:T	50	100	1	0.1166
1:86879990:C:A	50	100	1	0.02869
1:86880528:T:C	50	100	1	0.06463
1:86881034:G:T	50	100	1	0.2618
1:86881047:A:G	50	100	1	0.02869
1:86881096:A:G	50	100	1	0.02469
1:86881211:A:G	50	100	1	0.02923
1:86881839:G:A	50	100	0.91	0.04303
1:86882195:G:C	49	100	1	0.2614
1:86882603:G:T	50	100	1	0.2614
1:86882882:T:C	50	100	1	0.01525
1:86882980:G:A	50	100	0.96	0.05247
1:86883003:T:A	50	100	1	0.02505
1:86883471:T:C	50	98	1	0.05483
1:86883576:A:T	50	100	1	0.08624
1:86884140:G:T	50	100	1	0.03014
1:86884378:T:C	50	100	0.94	0.01779
1:86884380:T:C	50	100	1	0.2297
1:86884993:A:G	49	100	0.99	0.02306
1:86885238:C:G	50	100	0.96	0.0236
1:86885299:G:T	50	100	1	0.02197
1:86885439:G:A	50	100	1	0.2616
1:86885590:C:T	50	98	1	0.02778
1:86886120:G:A	50	100	0.98	0.2614
1:86886265:T:C	50	100	1	0.02869
1:86886354:C:T	50	100	1	0.2614
1:86886517:G:C	50	100	1	0.01162
1:86886785:T:C	50	100	1	0.03014
1:86886815:G:T	50	98	0.94	0.01126
1:86886876:T:C	50	100	1	0.2614
1:86887453:A:G	50	100	1	0.1166
1:86887691:T:A	50	100	1	0.02869
1:86887943:C:T	50	100	1	0.01162
1:86887978:C:A	50	100	1	0.05211
1:86888171:A:G	50	100	1	0.02923
1:86888582:T:C	50	100	1	0.01162
1:86888667:A:G	50	100	1	0.07752
1:86889013:G:A	50	100	1	0.2616
1:86889068:C:G	50	100	1	0.08624
1:86889289:A:T	50	100	1	0.1166
1:86889638:G:C	50	100	1	0.114
1:86889752:A:C	50	100	1	0.01162
1:86889835:T:A	50	98	0.97	0.09386
1:86889959:C:T	50	100	1	0.2616
1:86890086:T:C	50	100	1	0.03014
1:86890257:A:G	49	100	1	0.01924
1:86890567:G:A	50	100	1	0.1166
1:86890691:G:A	50	100	1	0.2616
1:86890813:G:A	50	100	1	0.01344
1:86891007:T:C	50	100	1	0.2306
1:86891240:G:A	50	100	1	0.08642
1:86891342:C:T	50	100	1	0.02869
1:86892252:G:T	50	100	1	0.2616
1:86892449:A:G	50	100	1	0.02451
1:86893300:C:T	50	100	1	0.1169
1:86893474:C:T	50	100	1	0.02451
1:86893481:G:A	50	100	1	0.02433
1:86893632:T:C	50	100	0.98	0.01816
1:86893855:G:C	50	100	1	0.02451
1:86894298:T:C	50	100	1	0.1167
1:86894373:A:G	50	100	1	0.02923
1:86894667:T:C	50	100	1	0.01906
1:86894879:C:A	50	100	1	0.01162
1:86894986:C:T	50	100	0.97	0.01743
1:86895396:C:T	50	100	0.95	0.03014
1:86895490:A:G	50	100	1	0.2616
1:86895732:G:A	50	100	1	0.1166
1:86895956:G:A	50	100	1	0.1166
1:86896227:G:A	50	100	1	0.02433
1:86896590:A:C	50	100	1	0.0285
1:86897215:A:G	50	100	1	0.2616
1:86897282:C:T	50	100	1	0.0285
1:86897556:C:A	50	100	1	0.02905
1:86898107:A:G	50	100	1	0.2616
1:86898359:C:T	50	100	1	0.3025
1:86898791:C:A	50	98	0.9	0.02215
1:86898938:G:A	50	100	1	0.2611
1:86899044:T:C	50	100	1	0.01162
1:86899098:T:G	50	94	1	0.2908
1:86899303:T:C	44	81.8	1	0.3086
1:86899416:C:T	46	97.8	0.86	0.05029
1:86899424:C:T	45	100	0.93	0.03086
1:86899488:G:A	45	93.3	0.67	0.03032
1:86899508:C:T	48	100	0.99	0.07643
1:86899532:C:T	47	95.7	1	0.1166
1:86899692:C:T	50	100	1	0.1164
1:86899768:G:A	49	95.9	1	0.2613
1:86899862:C:G	46	91.3	1	0.2309
1:86899908:C:T	49	100	1	0.2309
1:86900073:G:A	48	97.9	0.99	0.1122
1:86900076:C:T	49	100	0.98	0.01035
1:86900192:T:C	49	89.8	1	0.3161
1:86900237:G:A	49	100	1	0.02923
1:86900344:T:G	50	100	0.94	0.03068
1:86900351:C:T	50	98	0.99	0.1144
1:86900914:T:A	50	100	0.88	0.01616
1:86900991:C:T	50	100	0.99	0.08642
1:86901708:G:A	50	100	1	0.1164
1:86901937:T:G	50	100	0.95	0.01525
1:86901950:C:T	50	100	1	0.02469
1:86902412:C:T	50	100	1	0.2908
1:86902552:T:C	50	100	1	0.1164
1:86902611:C:T	50	100	1	0.2907
1:86902970:C:T	50	98	0.96	0.01525
1:86903234:A:G	50	100	1	0.2614
1:86903493:C:T	50	100	1	0.2614
1:86903542:T:C	50	100	1	0.02451
1:86903654:G:A	50	100	1	0.02869
1:86904367:T:C	50	100	1	0.03159
1:86904391:A:T	50	100	1	0.3063
1:86904791:G:A	50	100	1	0.03014
1:86904844:A:G	50	100	1	0.02869
1:86905059:A:G	50	100	1	0.114
1:86905683:C:G	50	100	1	0.2614
1:86905943:G:A	50	100	1	0.01162
1:86906022:A:G	50	100	1	0.03014
1:86906079:C:T	50	98	0.94	0.3168
1:86906944:C:T	50	100	1	0.1164
1:86907460:G:C	50	100	0.98	0.1164
1:86907488:C:T	50	98	1	0.02651
1:86907595:T:C	50	100	1	0.01017
1:86907736:T:C	50	100	1	0.291
1:86907755:G:A	50	100	1	0.1164
1:86907932:G:A	50	100	1	0.02923
1:86909354:T:A	50	100	1	0.01416
1:86909363:A:G	50	100	1	0.01416
1:86909745:T:C	50	100	1	0.2444
1:86909889:T:A	50	100	1	0.02869
1:86909897:C:T	50	100	1	0.01489
1:86910185:T:G	50	100	0.99	0.1158
1:86911051:G:C	50	100	1	0.01416
1:86911169:C:T	50	100	1	0.2769
1:86911324:G:C	50	100	1	0.2446
1:86911705:T:C	50	100	1	0.08442
1:86911947:T:G	50	100	1	0.2446
1:86912377:T:C	50	100	1	0.08588
1:86912726:C:T	50	100	1	0.02869
1:86912944:T:C	50	100	1	0.1137
1:86913119:C:G	50	100	1	0.01906
1:86913626:G:A	50	100	1	0.1156
1:86913954:C:T	50	100	1	0.1196
1:86914303:T:C	50	100	1	0.1088
1:86914313:G:T	50	100	1	0.2493
1:86914377:C:T	50	100	1	0.01452
1:86914948:C:T	50	100	1	0.06209
1:86915168:A:G	50	100	1	0.03359
1:86915246:C:T	50	100	1	0.01906
1:86915695:C:T	50	100	1	0.01216
1:86915771:C:A	50	100	1	0.2429
1:86915919:C:A	50	100	1	0.02887
1:86916289:A:C	50	100	1	0.02433
1:86917468:A:C	50	100	1	0.01525
1:86917611:G:A	50	100	1	0.1028
1:86918643:A:G	50	100	1	0.02905
1:86918937:A:G	50	100	0.96	0.02741
1:86920348:T:G	50	100	1	0.01362
1:86920371:A:G	50	100	0.83	0.01053
1:86920554:A:G	50	100	1	0.01943
1:86921326:T:C	50	100	1	0.01053
1:86921332:G:A	50	100	1	0.08243
1:86921419:A:G	50	100	1	0.01906
1:86921494:C:T	50	100	1	0.02905
1:86922035:G:A	50	100	1	0.02905
1:86922197:T:C	50	100	0.99	0.1249
1:86922225:T:C	50	98	0.99	0.04012
1:86922337:C:A	50	100	1	0.02433
1:86922369:A:C	50	100	1	0.02905
1:86922875:T:C	50	100	1	0.01943
1:86923200:T:C	50	100	1	0.01906
1:86923657:A:G	50	100	0.83	0.04394
1:86923910:C:T	50	100	0.96	0.01162
1:86923968:A:C	50	100	1	0.01634
1:86924280:C:A	50	100	1	0.2424
1:86924312:G:A	50	100	1	0.02905
1:86924544:C:A	50	100	1	0.02905
1:86924598:C:T	50	100	1	0.01924
1:86925369:T:C	50	100	0.97	0.01253
1:86925594:C:T	50	100	1	0.01924
1:86925807:T:C	50	100	1	0.01507
1:86926344:C:T	50	100	0.99	0.1249
1:86926980:A:G	50	100	0.98	0.06282
1:86927313:C:T	50	100	1	0.2418
1:86927444:T:C	50	100	1	0.1058
1:86927651:G:T	50	100	1	0.02905
1:86928231:G:T	50	100	0.99	0.3145
1:86929798:C:T	50	100	1	0.06264
1:86930085:G:C	50	100	1	0.01906
1:86931106:G:A	50	100	1	0.1481
1:86931441:A:G	50	100	1	0.01525
1:86931635:G:A	50	100	1	0.08224
1:86932001:T:C	50	100	1	0.2698
1:86932105:G:C	50	100	0.99	0.3077
1:86933302:C:T	50	100	1	0.1057
1:86933660:G:A	50	100	1	0.1042
1:86934398:G:C	50	100	0.99	0.2406
1:86934558:G:A	50	100	1	0.2418
1:86934710:C:G	50	100	1	0.242
1:86934907:G:T	50	100	1	0.2416
1:86934926:C:T	50	92	0.93	0.2524
1:86935026:A:G	49	100	1	0.3077
1:86935066:C:G	50	100	1	0.02905
1:86935788:C:T	50	100	1	0.1057
1:86935833:T:C	50	100	1	0.02306
1:86935935:C:T	50	100	1	0.08388
1:86936070:A:G	50	100	1	0.01634
1:86936188:A:G	50	100	1	0.2313
1:86936316:T:G	50	100	1	0.02905
1:86936395:C:T	50	100	1	0.03068
1:86937186:G:A	50	100	0.94	0.01107
1:86937792:A:G	50	100	1	0.2418
1:86937877:A:C	50	100	1	0.1249
1:86938179:G:A	50	100	1	0.02905
1:86938548:T:G	50	100	1	0.3077
1:86939052:A:G	50	100	0.96	0.02215
1:86939566:T:G	50	100	1	0.242
1:86939590:A:C	50	100	1	0.1057
1:86939837:A:G	50	100	1	0.02905
1:86940463:A:G	50	100	1	0.08224
1:86940606:G:A	50	100	1	0.2424
1:86940766:A:T	50	100	1	0.2418
1:86941401:C:T	50	100	1	0.1247
1:86941460:G:A	50	100	1	0.2418
1:86941629:C:T	50	100	1	0.08388
1:86941631:G:A	49	100	0.96	0.02469
1:86941860:T:G	50	100	1	0.02106
1:86942030:T:C	50	98	0.99	0.04049
1:86942194:C:T	50	100	0.96	0.01289
1:86942380:A:G	50	100	1	0.01906
1:86943120:A:T	50	100	1	0.2798
1:86943398:C:G	50	100	1	0.06572
1:86943549:T:G	50	100	1	0.1006
1:86943657:G:A	50	100	0.98	0.2436
1:86943728:A:G	50	100	1	0.1004
1:86943729:G:A	50	100	1	0.1002
1:86943887:A:G	50	100	0.98	0.3624
1:86943903:G:A	50	100	1	0.02433
1:86944542:A:G	50	100	1	0.01906
1:86944824:G:A	50	100	1	0.02905
1:86945009:A:C	50	100	1	0.0354
1:86945041:C:T	50	100	1	0.2431
1:86945065:A:G	50	100	1	0.1091
1:86945208:A:G	50	100	1	0.01053
1:86945349:A:G	50	100	1	0.02269
1:86945757:C:A	50	100	1	0.02415
1:86945787:G:C	50	100	1	0.2322
1:86946230:C:T	50	100	1	0.02905
1:86946477:G:A	50	100	1	0.01053
1:86946615:C:T	50	100	1	0.2427
1:86946707:T:C	50	100	1	0.02905
1:86947011:G:A	50	100	1	0.01053
1:86947275:G:C	50	100	1	0.2426
1:86947477:A:T	50	100	1	0.02905
1:86947631:T:C	50	100	1	0.1245
1:86947874:T:G	50	100	1	0.3014
1:86948550:C:A	50	100	0.99	0.06826
1:86949029:A:G	50	100	1	0.02905
1:86949364:G:C	50	100	1	0.2426
1:86949675:T:C	50	100	0.96	0.02741
1:86950027:G:T	50	100	1	0.01053
1:86950122:A:G	50	100	1	0.02905
1:86950125:C:A	50	100	1	0.2426
1:86950128:T:A	50	100	1	0.2426
1:86950548:A:T	50	100	1	0.2426
1:86950954:A:G	50	100	1	0.01616
1:86951691:G:A	50	100	1	0.2718
1:86951901:G:T	50	100	1	0.1066
1:86952210:C:A	50	100	1	0.02905
1:86952398:C:T	50	100	1	0.02905
1:86952421:A:G	50	100	1	0.02923
1:86952588:A:G	50	100	1	0.01053
1:86952844:G:A	50	100	1	0.1
1:86953508:G:A	50	100	0.96	0.02197
1:86953686:G:A	50	100	1	0.01616
1:86953824:A:G	50	100	1	0.02905
1:86953908:A:G	50	100	1	0.02905
1:86953930:G:A	49	100	1	0.02124
1:86954207:G:C	50	100	1	0.01071
1:86954824:G:T	50	100	1	0.2431
1:86955445:C:T	50	100	1	0.2429
1:86955678:T:C	50	100	1	0.2429
1:86955951:T:G	50	100	1	0.02905
1:86956377:G:A	50	100	1	0.3079
1:86956946:A:G	50	100	1	0.1289
1:86957981:C:T	50	100	0.99	0.2433
1:86958274:A:T	50	100	1	0.2433
1:86958630:A:T	50	100	1	0.02905
1:86959120:C:T	50	100	1	0.02923
1:86959456:A:G	49	100	1	0.309
1:86959466:T:C	49	100	1	0.063
1:86959526:T:C	49	100	1	0.2429
1:86959573:G:A	50	100	1	0.02905
1:86959991:A:G	50	100	1	0.1002
1:86960782:G:A	50	100	1	0.2431
1:86960892:A:G	50	100	1	0.02923
1:86961386:G:T	50	100	1	0.02905
1:86961702:C:T	50	100	1	0.2431
1:86962204:G:C	50	100	1	0.2727
1:86962619:G:T	50	100	1	0.2721
1:86962799:A:G	50	100	1	0.2433
1:86963098:A:G	50	100	1	0.01943
1:86963222:G:A	50	100	0.97	0.01452
1:86963362:C:T	50	100	1	0.1026
1:86963419:T:A	50	100	1	0.1073
1:86963441:A:G	50	100	1	0.02887
1:86963748:C:T	49	98	1	0.01071
1:86963755:C:G	49	98	1	0.01071
1:86963805:C:A	48	100	0.91	0.03831
1:86963963:C:T	50	100	1	0.02106
1:86963989:C:T	50	100	1	0.01943
1:86964076:G:A	50	100	1	0.2431
1:86964083:C:T	50	100	1	0.02015
1:86964487:A:G	50	100	1	0.1311
1:86964587:A:G	50	100	1	0.01053
1:86964791:A:C	50	100	1	0.01053
1:86964803:A:G	50	100	1	0.06282
1:86965107:T:C	50	100	1	0.2431
1:86965327:A:G	50	100	1	0.309
1:86965343:G:A	50	100	1	0.02887
1:86965523:C:T	50	100	1	0.02905
1:86965903:T:C	50	100	0.94	0.1029
1:86966100:G:A	50	100	1	0.02887
1:86966693:T:C	50	100	1	0.01053
1:86966790:A:G	50	100	1	0.1311
1:86967430:T:C	50	100	1	0.1313
1:86967872:C:T	50	100	1	0.1073
1:86968297:G:T	50	100	1	0.1311
1:86969231:C:A	50	100	1	0.2326
1:86969671:C:T	50	100	0.96	0.02741
1:86969759:G:T	50	100	1	0.248
1:86969798:T:C	50	100	1	0.1006
1:86969915:C:T	50	100	1	0.2453
1:86970643:C:T	50	100	1	0.01416
1:86970668:G:A	50	100	1	0.01924
1:86970957:C:T	50	100	1	0.01053
1:86970958:G:A	49	100	1	0.2721
1:86971063:C:T	50	100	1	0.2727
1:86971279:C:A	50	100	1	0.01525
1:86971483:G:A	50	100	1	0.1285
1:86971495:G:T	50	98	0.98	0.04103
1:86971662:C:A	50	100	1	0.2431
1:86972227:A:G	50	100	1	0.2721
1:86972780:A:C	50	100	1	0.01943
1:86972808:T:G	50	100	1	0.01053
1:86973018:G:C	50	100	1	0.309
1:86973025:G:A	50	100	0.96	0.02197
1:86973128:C:A	50	100	1	0.1006
1:86973192:T:A	50	100	0.98	0.2431
1:86973690:C:T	50	100	1	0.01053
1:86974588:T:C	50	100	1	0.06191
1:86974591:C:T	50	100	1	0.02887
1:86974707:G:A	50	100	1	0.01053
1:86974738:A:G	50	100	0.94	0.2311
1:86974742:C:T	50	100	0.83	0.02142
1:86974915:C:A	50	100	1	0.2721
1:86975193:A:G	50	100	1	0.2433
1:86975331:A:T	50	100	1	0.1075
1:86975381:G:A	50	100	1	0.02887
1:86975543:C:G	50	100	1	0.01943
1:86976340:G:A	50	100	1	0.01525
1:86976488:A:G	50	100	1	0.01943
1:86977846:A:T	50	100	1	0.2725
1:86978186:A:G	50	100	1	0.01543
1:86978353:C:T	50	100	1	0.01416
1:86978954:A:T	50	100	1	0.2318
1:86978984:C:T	50	100	1	0.1091
1:86979056:A:G	50	100	1	0.01053
1:86979397:C:G	50	100	1	0.02179
1:86979462:T:A	49	100	1	0.01053
1:86979614:C:T	50	100	0.99	0.3602
1:86980072:A:C	50	100	1	0.1093
1:86980257:T:C	50	100	1	0.01053
1:86980445:A:G	50	100	1	0.1095
1:86980567:G:A	50	100	1	0.02941
1:86980595:C:T	50	100	0.99	0.3115
1:86980779:C:T	50	98	1	0.01507
1:86980829:C:T	50	98	0.99	0.1512
1:86980923:T:C	50	100	1	0.01561
1:86981056:G:A	50	98	0.65	0.02179
1:86981695:G:A	50	100	1	0.01053
1:86982219:C:T	50	100	1	0.2656
1:86982659:C:T	50	100	0.99	0.2954
1:86982671:C:T	50	100	1	0.1098
1:86982747:C:G	50	100	0.99	0.2493
1:86983035:A:T	50	100	1	0.1
1:86983198:C:T	50	100	1	0.3088
1:86983379:A:G	50	100	1	0.1098
1:86983768:C:T	50	100	1	0.01943
1:86983856:G:A	50	98	0.89	0.06718
1:86983900:C:T	50	100	0.98	0.02887
1:86983908:C:T	50	100	1	0.01344
1:86984073:A:G	50	100	1	0.1
1:86984294:G:A	50	100	1	0.2658
1:86984390:C:G	50	100	1	0.02324
1:86984971:G:A	50	100	1	0.1451
1:86985050:G:A	50	100	1	0.01634
1:86985304:G:A	50	100	1	0.02179
1:86985349:A:C	39	97.4	0.8	0.1031
1:86985495:T:C	50	88	0.94	0.1333
1:86985570:T:A	50	100	1	0.02887
1:86985592:A:G	49	100	1	0.266
1:86985809:C:T	50	100	1	0.02887
1:86985859:A:G	50	100	1	0.1449
1:86986092:T:C	50	100	1	0.1071
1:86986496:C:T	50	100	1	0.1071
1:86987452:A:G	50	100	1	0.02887
1:86987784:G:T	50	100	0.96	0.03813
1:86987888:G:C	50	100	1	0.02887
1:86988031:G:A	50	100	1	0.266
1:86988457:C:T	50	100	1	0.01053
1:86988650:A:G	50	100	1	0.01943
1:86988738:G:A	50	100	1	0.295
1:86989235:G:T	50	100	1	0.3088
1:86989716:G:A	50	100	1	0.01398
1:86989791:G:A	50	100	1	0.02887
1:86990017:G:A	50	100	1	0.295
1:86990028:G:A	50	100	1	0.01852
1:86990105:A:G	50	100	1	0.295
1:86990333:G:A	50	100	1	0.295
1:86990545:A:C	50	100	0.99	0.2651
1:86990705:A:G	50	100	1	0.1002
1:86990729:C:T	50	100	1	0.02342
1:86990845:T:A	22	86.4	0.78	0.1066
1:86991066:T:C	50	100	1	0.08243
1:86991150:C:T	50	100	1	0.266
1:86991201:C:T	50	100	1	0.295
1:86991399:G:A	50	100	1	0.01652
1:86991496:G:T	50	100	0.99	0.01035
1:86991634:A:G	50	100	1	0.01053
1:86991811:T:A	50	100	0.98	0.02887
1:86991824:A:G	50	100	1	0.2564
1:86991900:C:A	50	100	1	0.1002
1:86992160:T:C	50	100	1	0.266
1:86992337:T:A	50	100	1	0.01652
1:86992375:G:T	50	100	1	0.02451
1:86992443:C:T	50	98	0.95	0.01525
1:86992459:C:T	50	100	1	0.01398
1:86992483:C:T	50	100	0.99	0.02905
1:86993012:G:A	50	100	1	0.266
1:86993059:A:G	50	100	1	0.08243
1:86993605:T:G	50	100	1	0.266
1:86994143:G:A	50	100	1	0.01053
1:86994340:T:C	50	100	1	0.266
1:86994539:A:G	50	100	0.96	0.01307
1:86994953:G:A	50	100	1	0.2554
1:86995128:A:T	50	100	1	0.01398
1:86995614:A:G	50	100	1	0.02905
1:86995675:A:G	50	100	1	0.266
1:86996271:C:T	50	100	1	0.01652
1:86996473:G:A	50	100	1	0.07534
1:86996675:A:G	50	100	1	0.03486
1:86996836:T:C	50	100	1	0.01071
1:86996920:G:A	50	100	1	0.02342
1:86996947:C:T	50	100	0.96	0.01398
1:86997072:A:G	50	100	1	0.02905
1:86997699:C:G	50	100	1	0.09985
1:86997826:G:T	50	100	1	0.1073
1:86998081:A:G	50	100	1	0.2663
1:86998412:A:G	50	100	1	0.1258
1:86998567:A:G	50	100	1	0.02887
1:86998614:C:G	50	100	1	0.01543
1:86998952:T:C	50	100	1	0.03831
1:86999242:G:A	50	100	1	0.02887
1:86999465:A:G	50	100	1	0.08315
1:86999697:C:A	50	100	1	0.2956
1:86999973:A:G	50	100	1	0.3092
1:87000140:T:C	50	100	1	0.2952
1:87000562:G:A	50	100	1	0.2667
1:87001902:C:T	50	98	1	0.01943
1:87001981:C:T	50	100	1	0.01071
1:87002208:G:C	50	100	1	0.2665
1:87002575:A:T	50	100	1	0.04285
1:87002654:G:A	50	100	1	0.2667
1:87002676:T:G	50	100	1	0.1002
1:87002725:G:A	50	100	1	0.2665
1:87002973:C:G	50	100	0.97	0.01053
1:87004946:A:G	50	100	1	0.3094
1:87005691:A:G	50	98	1	0.3186
1:87005878:A:G	50	100	1	0.157
1:87005969:G:A	50	100	1	0.02869
1:87006739:T:G	50	100	0.99	0.3095
1:87006814:T:G	50	100	1	0.01053
1:87006818:T:G	50	100	1	0.03867
1:87006972:G:A	50	100	1	0.01852
1:87007249:C:T	50	100	1	0.03831
1:87007449:T:A	50	100	0.99	0.01053
1:87007858:A:G	50	98	0.96	0.01416
1:87007959:G:A	50	100	1	0.1006
1:87008336:T:C	50	100	0.99	0.1282
1:87008928:C:T	50	100	0.97	0.02542
1:87009118:G:A	50	100	1	0.05828
1:87009669:C:T	50	100	0.99	0.2353
1:87009806:G:A	50	100	1	0.01053
1:87009816:C:T	50	100	0.99	0.2346
1:87009885:A:T	50	100	1	0.03885
1:87009927:C:T	50	100	0.99	0.2932
1:87010324:C:A	50	100	1	0.01071
1:87011218:T:G	50	100	1	0.3094
1:87011547:C:G	50	100	1	0.02469
1:87011615:A:G	50	100	1	0.01053
1:87011993:A:G	50	100	0.99	0.2347
1:87012103:G:A	50	100	1	0.1
1:87012309:G:A	50	100	1	0.01652
1:87012352:C:T	50	100	1	0.01053
1:87012600:C:G	50	100	1	0.01053
1:87012656:A:G	50	100	1	0.01652
1:87012710:T:C	50	100	1	0.1258
1:87013000:G:T	50	100	0.98	0.08243
1:87013072:A:G	50	100	1	0.03885
1:87013219:G:A	50	100	1	0.03885
1:87013315:C:G	50	100	0.98	0.1073
1:87013665:A:G	50	100	1	0.3095
1:87013746:T:C	50	100	1	0.1002
1:87013814:G:A	50	100	0.98	0.226
1:87014475:G:C	50	100	1	0.01652
1:87014476:A:T	50	100	1	0.01652
1:87014721:C:G	50	100	0.96	0.01961
1:87015237:C:T	50	100	0.99	0.3095
1:87015408:C:T	50	100	1	0.01053
1:87015501:C:T	50	100	0.98	0.03867
1:87015529:G:A	50	98	1	0.3095
1:87015640:A:G	50	100	1	0.1
1:87015642:C:A	50	100	1	0.01053
1:87015840:T:C	50	100	1	0.01071
1:87016005:C:T	50	100	0.98	0.03885
1:87016033:T:C	50	100	1	0.02887
1:87016477:C:G	50	100	0.98	0.2349
1:87016741:G:A	50	100	0.96	0.02088
1:87017030:G:A	50	100	0.95	0.05392
1:87017160:G:A	50	100	0.95	0.02614
1:87017300:C:T	50	100	0.92	0.01725
1:87017413:A:C	50	100	0.96	0.01017
1:87017482:A:G	50	100	1	0.293
1:87017730:G:A	50	100	0.96	0.01943
1:87017802:G:T	50	100	0.98	0.1091
1:87018048:A:G	50	98	0.95	0.1011
1:87018323:G:A	50	100	1	0.01852
1:87018384:T:C	50	100	0.98	0.03867
1:87018537:A:G	50	100	0.99	0.2736
1:87018785:C:T	50	100	0.99	0.2736
1:87019456:T:C	50	100	0.96	0.08243
1:87019574:C:T	50	100	0.97	0.02397
1:87019667:C:G	50	100	0.98	0.03867
1:87020367:A:G	50	100	0.99	0.2736
1:87020598:C:T	50	100	1	0.2932
1:87020722:G:A	50	100	1	0.01053
1:87021305:A:G	50	100	0.96	0.02251
1:87021355:A:G	50	100	0.99	0.2736
1:87021727:T:A	50	100	0.96	0.01943
1:87022207:C:A	50	100	1	0.01961
1:87022767:G:C	50	100	0.96	0.08243
1:87022970:A:G	50	100	0.99	0.1284
1:87023130:A:G	50	100	1	0.3095
1:87023404:C:T	50	100	0.96	0.2367
1:87023668:A:G	50	100	1	0.01053
1:87023794:G:A	50	98	0.95	0.02633
1:87023987:T:C	50	100	0.96	0.04557
1:87024922:A:G	50	100	1	0.01053
1:87025319:T:C	50	100	0.98	0.1643
1:87025818:C:A	50	100	1	0.01943
1:87026596:C:A	50	100	0.96	0.01017
1:87026775:A:G	50	100	1	0.01053
1:87027154:T:G	50	100	1	0.2919
1:87027500:A:G	50	100	1	0.02887
1:87027714:G:A	50	100	1	0.01943
1:87028050:G:A	50	100	0.99	0.03704
1:87028167:C:T	50	100	1	0.01943
1:87028943:G:A	50	100	0.99	0.1071
1:87029166:T:C	50	100	1	0.01761
1:87029827:A:G	50	100	0.99	0.1636
1:87030096:A:C	50	100	1	0.01525
1:87030164:A:G	50	100	1	0.2725
1:87030518:A:G	50	100	1	0.01943
1:87030538:G:A	50	94	0.99	0.2727
1:87030548:A:C	50	100	1	0.01053
1:87031539:A:C	50	100	1	0.2919
1:87032222:G:A	49	100	1	0.02179
1:87032552:T:C	50	100	1	0.02887
1:87032691:A:G	50	100	0.98	0.03885
1:87032814:G:A	50	100	0.88	0.01216
1:87032988:T:G	50	100	1	0.01525
1:87033214:T:C	50	100	0.99	0.1634
1:87033543:G:T	49	100	0.98	0.02887
1:87033693:C:T	50	100	1	0.01761
1:87033764:A:G	50	100	1	0.262
1:87033795:C:T	50	100	1	0.01943
1:87033896:A:T	50	100	1	0.2725
1:87034372:G:A	50	100	1	0.01943
1:87034671:G:C	50	100	0.99	0.1213
1:87034963:G:A	50	100	1	0.01017
1:87035316:G:A	50	100	1	0.2723
1:87035689:T:G	50	100	0.95	0.01652
1:87035918:A:C	50	100	0.88	0.01053
1:87036230:C:T	50	100	1	0.02887
1:87036255:G:A	50	100	1	0.09895
1:87036735:T:C	50	100	1	0.01961
1:87036911:T:A	50	100	1	0.01943
1:87037140:G:A	50	100	1	0.01943
1:87037381:C:T	50	100	0.96	0.01307
1:87037650:G:A	50	100	1	0.01943
1:87038427:G:A	50	100	1	0.01943
1:87038661:A:G	50	100	1	0.01943
1:87038766:C:T	50	100	0.97	0.03867
1:87039026:A:G	50	100	0.79	0.02124
1:87039057:C:T	50	100	1	0.01071
1:87039264:T:A	50	100	1	0.1213
1:87039275:C:G	50	100	1	0.2723
1:87039743:G:C	50	100	1	0.02614
1:87039907:A:G	50	100	1	0.3094
1:87040085:G:T	50	100	1	0.01943
1:87040208:A:G	50	100	1	0.01943
1:87040221:A:T	50	100	1	0.1213
1:87040370:A:C	50	100	1	0.06173
1:87040423:G:A	50	100	1	0.02633
1:87040438:A:G	50	98	1	0.2723
1:87040444:T:C	50	100	1	0.2723
1:87040606:A:G	50	100	1	0.01107
1:87040858:A:G	50	100	1	0.01053
1:87040862:C:G	50	100	1	0.01943
1:87040915:T:A	50	100	1	0.02887
1:87041241:C:A	49	87.8	0.74	0.1356
1:87041258:T:G	47	100	1	0.09931
1:87041311:C:T	48	100	1	0.03722
1:87041324:C:G	49	100	1	0.01761
1:87041468:G:A	49	100	0.96	0.01943
1:87041723:A:G	50	100	0.99	0.1073
1:87042570:G:T	50	100	1	0.3094
1:87042656:T:C	50	100	1	0.246
1:87042887:G:A	50	100	0.96	0.03032
1:87043356:A:G	50	100	0.97	0.1634
1:87043600:G:A	50	100	0.97	0.04031
1:87043716:A:G	50	100	1	0.2919
1:87044068:G:T	50	100	1	0.09895
1:87044140:T:A	50	100	1	0.09895
1:87044751:A:G	50	100	1	0.01053
1:87045025:G:A	50	100	1	0.01943
1:87045137:A:G	50	100	1	0.01053
1:87045218:T:A	50	100	1	0.03704
1:87045494:C:T	50	100	1	0.2945
1:87045715:C:T	50	100	1	0.246
1:87046037:C:T	50	100	0.99	0.3094
1:87046263:G:A	50	100	0.97	0.03885
1:87046391:A:C	50	100	1	0.05211
1:87046709:T:C	50	100	1	0.246
1:87047009:A:G	50	100	1	0.05211
1:87047124:G:A	50	100	1	0.06155
1:87047860:C:G	50	100	1	0.01943
1:87047875:A:G	50	100	1	0.2723
1:87048067:A:T	50	100	0.96	0.05356
1:87048234:G:T	50	100	1	0.2918
1:87048268:A:G	49	100	1	0.01761
1:87048746:G:A	50	100	1	0.2723
1:87048787:T:C	50	100	1	0.3094
1:87048855:C:A	50	100	1	0.01943
1:87049358:T:C	50	100	1	0.05211
1:87049504:C:T	50	100	1	0.01943
1:87049624:T:C	50	100	1	0.06191
1:87049712:A:G	50	100	0.99	0.1213
1:87049869:T:A	50	100	1	0.01071
1:87050088:A:G	50	100	0.97	0.02378
1:87050163:A:G	50	100	0.99	0.1636
1:87050581:C:T	50	100	0.99	0.01017
1:87050764:T:C	50	100	1	0.01053
1:87051521:C:T	50	100	1	0.03885
1:87052261:T:A	50	100	1	0.05283
1:87052441:A:C	50	100	1	0.01053
1:87052496:T:G	50	100	1	0.01053
1:87052771:C:T	50	100	1	0.1634
1:87053341:A:G	50	100	1	0.1282
1:87053659:T:C	50	100	1	0.2918
1:87053707:G:A	50	100	1	0.01761
1:87053722:C:T	50	100	0.99	0.15310000000000001
1:87054363:T:C	50	100	1	0.06155
1:87054838:T:C	50	100	1	0.2473
1:87055037:A:G	50	98	0.95	0.08932
1:87055287:A:G	50	100	1	0.1623
1:87055636:A:C	50	100	0.99	0.12
1:87056097:A:G	50	100	1	0.2709
1:87056440:C:G	50	100	1	0.02905
1:87056578:G:A	50	100	1	0.01434
1:87056629:G:A	50	98	1	0.2188
1:87056719:T:C	50	100	1	0.01416
1:87056859:T:C	50	100	1	0.01053
1:87057742:T:G	50	100	1	0.01144
1:87057878:A:C	49	100	1	0.01053
1:87058712:C:T	49	100	1	0.01089
1:87058777:G:A	49	98	1	0.1029
1:87058925:A:G	50	100	1	0.01779
1:87058958:T:C	50	100	1	0.01979
1:87059180:C:T	50	100	1	0.309
1:87059334:G:C	50	100	1	0.0187
1:87059624:T:G	50	100	0.95	0.02397
1:87060419:C:G	50	100	0.99	0.01035
1:87060820:C:A	50	100	1	0.01961
1:87061229:C:G	50	100	1	0.01961
1:87062539:G:A	50	100	0.91	0.01053
1:87062916:C:T	50	100	1	0.1703
1:87063801:G:T	50	100	1	0.3099
1:87064288:A:G	50	100	1	0.0187
1:87064625:C:A	50	100	1	0.02451
1:87064956:C:T	50	100	1	0.2898
1:87065246:C:A	50	100	1	0.04847
1:87065681:A:T	50	100	1	0.02306
1:87066170:G:T	50	100	0.88	0.01162
1:87066553:T:A	50	100	1	0.03304
1:87066556:A:T	50	100	1	0.01053
1:87066575:A:T	50	100	1	0.0236
1:87066590:T:C	50	100	1	0.3094
1:87067126:A:C	50	100	1	0.02941
1:87067948:C:T	50	100	1	0.03831
1:87068771:C:T	50	100	1	0.02941
1:87068932:A:G	50	100	0.95	0.02415
1:87068949:C:T	50	100	0.99	0.03177
1:87069032:G:T	50	100	1	0.2899
1:87069356:A:G	50	100	1	0.3095
1:87069512:G:C	50	100	1	0.3095
1:87069716:A:G	50	100	1	0.01053
1:87070420:G:A	50	96	0.91	0.07171
1:87070624:A:G	50	100	0.95	0.02977
1:87071402:G:A	50	100	1	0.2193
1:87071993:T:C	50	100	1	0.07516
1:87072517:G:A	50	100	1	0.2903
1:87072743:G:A	50	100	1	0.3097
1:87073189:G:A	50	100	0.8	0.01325
1:87073279:G:A	50	100	1	0.1705
1:87073756:A:T	50	100	1	0.01961
1:87074196:T:C	50	100	0.99	0.08787
1:87074203:C:A	50	100	1	0.01961
1:87074834:G:T	50	100	1	0.3097
1:87075209:T:G	49	100	0.99	0.1075
1:87075298:C:T	50	100	1	0.3103
1:87076459:T:A	50	100	1	0.01144
1:87076636:G:A	50	100	1	0.3097
1:87076945:G:A	50	100	1	0.03794
1:87077654:G:A	50	100	1	0.02941
1:87078792:G:C	50	100	0.99	0.01053
1:87079033:T:C	50	100	1	0.03704
1:87079053:T:C	50	100	1	0.01943
1:87080024:T:G	50	100	0.87	0.01162
1:87080706:C:T	50	100	1	0.1354
1:87081239:G:T	50	100	0.99	0.03704
1:87081598:A:G	50	100	1	0.01852
1:87082071:C:T	50	100	1	0.02941
1:87082162:T:C	50	100	0.98	0.10780000000000001
1:87082379:T:C	50	100	1	0.03704
1:87083076:C:G	50	100	0.98	0.3063
1:87083789:T:G	50	100	1	0.1249
1:87084175:A:G	50	100	0.95	0.06736
1:87084570:A:G	50	100	1	0.0423
1:87084920:T:C	50	100	1	0.01979
1:87085201:A:C	50	100	1	0.1251
1:87085921:T:G	50	100	1	0.03686
1:87086066:A:G	50	100	0.99	0.3108
1:87086390:C:T	50	100	1	0.01071
1:87086561:C:T	50	100	1	0.03776
1:87086634:C:T	50	100	1	0.01089
1:87086740:C:G	50	100	0.99	0.3108
1:87087734:A:G	50	100	1	0.03686
1:87088226:T:C	50	100	0.99	0.3108
1:87088322:T:C	50	100	0.99	0.02633
1:87088561:T:G	50	100	1	0.0492
1:87088873:A:G	50	100	0.99	0.3108
1:87088881:C:G	50	100	1	0.01071
1:87088929:T:G	50	100	0.99	0.167
1:87089482:G:A	50	100	0.99	0.311
1:87089675:C:T	50	100	0.99	0.3108
1:87090443:G:A	50	100	1	0.03667
1:87091284:A:T	50	100	1	0.01979
1:87092316:G:A	50	100	1	0.2166
1:87092932:G:A	50	100	1	0.02959
1:87094095:C:G	50	100	1	0.1251
1:87094602:T:A	50	100	1	0.0423
1:87094783:T:G	50	100	1	0.01089
1:87095059:C:A	50	100	1	0.04666
1:87095290:G:A	50	100	1	0.01961
1:87095918:T:G	50	100	1	0.01961
1:87096081:T:C	50	100	1	0.0236
1:87096803:C:T	50	100	1	0.01961
1:87096804:A:G	50	100	1	0.2614
1:87096948:T:C	50	100	1	0.01961
1:87097364:C:T	50	100	1	0.02941
1:87097705:A:T	50	100	1	0.01961
1:87097985:G:A	50	100	0.98	0.03322
1:87098088:T:C	50	100	1	0.02941
1:87098238:T:G	49	100	1	0.1667
1:87098775:C:T	50	100	1	0.02959
1:87099074:A:T	50	100	1	0.3106
1:87099351:G:A	50	100	1	0.05102
1:87099551:G:A	50	100	1	0.0492
1:87099993:C:T	50	100	1	0.3105
1:87100012:G:A	50	100	1	0.01525
1:87100517:C:G	50	100	1	0.02124
1:87100683:C:T	50	100	0.99	0.01071
1:87101030:T:G	50	100	1	0.3105
1:87101162:T:G	47	100	0.94	0.01089
1:87101258:C:T	50	98	1	0.01852
1:87101363:G:A	50	100	1	0.03667
1:87101408:C:T	50	100	1	0.3105
1:87101562:C:T	50	100	1	0.0423
1:87101663:C:T	50	100	1	0.3106
1:87101664:G:A	50	100	1	0.01852
1:87101732:G:A	50	100	1	0.3105
1:87101954:A:T	50	100	1	0.02941
1:87101987:C:G	50	100	1	0.2171
1:87102097:G:A	50	100	1	0.268
1:87102110:T:A	50	100	1	0.3105
1:87102418:C:T	50	100	1	0.0394
1:87102586:C:T	50	100	1	0.03922
1:87103244:A:G	50	100	1	0.0423
1:87104229:C:T	50	100	1	0.01979
1:87104715:G:A	50	100	1	0.3203
1:87105440:A:G	50	100	1	0.03667
1:87106561:T:A	50	100	0.92	0.01471
1:87106724:G:T	50	100	0.99	0.01071
1:87107134:C:T	50	100	1	0.1779
1:87107800:A:T	50	100	1	0.03667
1:87108137:T:C	50	100	0.92	0.01688
1:87108231:A:T	50	100	1	0.01961
1:87108266:A:G	50	100	1	0.01089
1:87108280:T:C	50	100	1	0.3105
1:87108305:T:C	50	98	1	0.167
1:87108534:A:G	50	98	1	0.3105
1:87108950:A:G	50	100	0.94	0.02433
1:87109525:C:T	50	100	0.95	0.01289
1:87109997:T:C	50	98	0.96	0.02687
1:87110798:G:A	50	100	1	0.216
1:87111490:G:T	50	100	1	0.01634
1:87112323:A:G	50	100	1	0.05701
1:87112871:C:T	50	100	0.99	0.03667
1:87112946:A:C	50	100	1	0.01071
1:87113071:A:C	50	100	1	0.01071
1:87113675:C:T	50	100	1	0.02378
1:87114418:T:C	50	100	0.99	0.02941
1:87114551:G:A	50	100	0.99	0.02941
1:87114907:C:T	50	100	0.98	0.2349
1:87115246:A:G	50	100	1	0.02959
1:87115484:G:A	50	100	0.99	0.3415
1:87115808:G:A	50	92	0.95	0.4439
1:87116018:C:T	50	100	1	0.1752
1:87116305:G:T	50	100	0.99	0.2111
1:87117002:T:A	50	100	0.9	0.03413
1:87117516:G:A	50	100	0.97	0.04484
1:87117613:C:T	50	100	0.99	0.177
1:87117682:G:T	50	100	0.99	0.02996
1:87118139:T:C	50	100	0.93	0.01489
1:87118546:C:T	50	100	0.99	0.1075
1:87118562:A:G	50	100	0.97	0.04484
1:87118866:G:A	50	98	0.88	0.01797
1:87118956:A:G	50	98	0.96	0.3083
1:87119022:G:T	50	98	0.95	0.01816
1:87119128:A:G	50	100	0.75	0.01779
1:87119232:A:G	50	100	0.95	0.04248
1:87119484:G:A	50	100	0.96	0.01162
1:87119692:T:C	50	96	0.85	0.09314
1:87120229:A:C	50	92	0.8	0.1621
1:87120707:A:T	50	98	0.91	0.07589
1:87121051:A:G	50	100	0.96	0.01162
1:87122071:C:G	50	100	0.94	0.02741
1:87122166:T:C	50	94	0.88	0.4336
1:87122388:T:G	50	100	0.91	0.1645
1:87122843:A:G	50	94	0.88	0.4488
1:87122938:T:A	50	100	0.92	0.07462
1:87123031:G:A	50	100	0.62	0.01289
1:87123034:A:G	50	100	0.92	0.0728
1:87125302:C:T	50	100	0.99	0.02977
1:87125405:A:T	50	100	0.98	0.02977
1:87125718:G:C	50	100	0.93	0.03086
1:87125980:C:T	50	100	0.76	0.01452
1:87126585:G:A	50	100	0.78	0.01961
1:87126675:G:A	50	100	0.98	0.01126
1:87127154:G:A	50	100	0.84	0.01089
1:87128154:T:C	50	100	0.98	0.03903
1:87128403:A:G	50	100	0.88	0.0187
1:87128623:C:T	50	100	0.95	0.04121
1:87128705:C:T	50	100	1	0.01144
1:87128923:T:C	50	100	0.96	0.03468
1:87129164:G:A	50	100	0.97	0.1601
1:87129167:T:A	50	100	0.96	0.08224
1:87129197:C:G	50	100	1	0.01307
1:87129293:T:A	50	100	1	0.01144
1:87129296:T:C	50	100	0.99	0.04085
1:87129405:T:G	50	98	0.98	0.2662
1:87129838:T:C	50	100	0.96	0.0138
1:87129904:C:T	50	100	1	0.01162
1:87130286:T:C	50	100	0.91	0.01779
1:87131774:T:G	50	98	0.98	0.3626
1:87131803:A:G	50	100	0.98	0.09459
1:87132393:G:C	50	100	0.99	0.04394
1:87132434:T:G	50	100	0.99	0.2322
1:87133412:C:T	50	100	1	0.04993
1:87134014:G:A	50	100	0.99	0.116
1:87134193:G:A	50	100	1	0.05065
1:87134521:A:G	50	100	1	0.1647
1:87134531:G:A	50	100	0.99	0.1138
1:87135445:G:A	50	100	0.99	0.01344
1:87135788:T:C	50	96	0.99	0.3339
1:87138127:G:A	50	100	1	0.05138
1:87138290:A:C	50	96	0.64	0.0158
1:87138329:G:A	50	100	0.98	0.1142
1:87138507:T:C	50	100	0.99	0.02614
1:87138562:T:C	50	98	0.99	0.3399
1:87139074:A:G	50	100	1	0.03794
1:87139211:G:A	50	100	1	0.01089
1:87139366:C:G	50	98	0.99	0.3253
1:87139525:G:A	50	98	0.99	0.327
1:87140290:G:C	50	98	1	0.329
1:87140516:C:G	50	100	1	0.1968
1:87140521:C:T	50	100	0.99	0.01344
1:87140580:G:A	50	100	0.99	0.01362
1:87140897:G:A	50	96	0.8	0.07407
1:87140925:G:A	50	100	1	0.01271
1:87140941:C:T	50	98	1	0.07081
1:87141268:T:C	50	98	1	0.06627
1:87142182:G:A	50	100	1	0.2108
1:87142379:C:A	50	100	1	0.2106
1:87142851:G:A	50	100	1	0.211
1:87143052:C:T	50	96	1	0.07099
1:87143143:C:A	50	100	0.98	0.01107
1:87143343:C:T	50	100	1	0.2809
1:87143393:T:C	50	98	1	0.2801
1:87143501:G:A	50	98	1	0.07099
1:87143826:G:A	50	100	1	0.07153
1:87144462:C:A	50	100	1	0.07153
1:87144563:C:T	50	100	1	0.2093
1:87144673:G:A	50	98	1	0.2801
1:87144730:T:C	50	100	0.99	0.04684
1:87145048:G:A	50	98	1	0.07081
1:87145401:T:G	50	100	1	0.04121
1:87145837:T:A	50	100	1	0.03958
1:87146027:A:G	50	100	0.99	0.3778
1:87146387:A:G	50	100	0.99	0.04085
1:87146482:G:T	50	100	0.99	0.03595
1:87146514:G:T	49	100	0.99	0.03667
1:87146537:A:G	50	100	0.96	0.04212
1:87146713:C:T	50	100	0.99	0.03631
1:87147069:C:T	50	100	0.98	0.07153
1:87147090:T:A	50	98	0.98	0.2159
1:87147142:A:G	50	100	0.98	0.25
1:87147281:T:G	50	98	0.96	0.08896
1:87147330:C:T	49	93.9	0.9	0.3081
1:87147356:A:G	47	76.6	0.88	0.2168
1:87147545:C:G	50	98	0.98	0.3459
1:87147585:G:A	49	100	0.98	0.2967
1:87147634:A:G	50	100	0.99	0.05174
1:87147675:T:C	50	100	0.98	0.3484
1:87147725:A:T	50	100	0.99	0.07117
1:87147900:C:G	50	100	0.99	0.3604
1:87147993:C:T	50	100	0.99	0.3597
1:87147999:G:A	50	100	0.99	0.3597
1:87148336:C:A	50	100	0.98	0.3359
1:87148337:G:A	50	100	0.98	0.3533
1:87148400:T:C	50	100	0.98	0.3357
1:87148411:G:A	50	100	0.98	0.3355
1:87148415:T:A	50	100	0.99	0.06554
1:87148492:G:A	50	100	0.98	0.2758
1:87148508:G:A	50	100	0.98	0.3589
1:87148536:C:T	50	98	0.97	0.08787
1:87148553:T:C	50	100	0.98	0.2751
1:87148561:C:G	50	100	0.99	0.3406
1:87148597:T:C	50	100	0.97	0.01707
1:87148658:C:G	50	98	0.97	0.08787
1:87148824:G:C	50	100	0.99	0.3408
1:87148827:A:G	50	100	0.99	0.3408
1:87149024:A:C	50	100	1	0.06518
1:87149071:C:T	50	100	0.97	0.01725
1:87149138:T:C	50	100	0.98	0.2745
1:87149267:G:A	50	100	0.99	0.3698
1:87149729:A:G	50	98	0.97	0.08696
1:87149948:C:T	50	100	1	0.03831
1:87150113:A:T	50	98	0.99	0.1997
1:87150115:A:T	50	98	0.99	0.3762
1:87150133:A:C	50	96	0.9	0.07208
1:87150364:C:T	50	100	1	0.06445
1:87150788:T:A	50	100	0.98	0.01634
1:87150813:G:T	50	100	0.97	0.01725
1:87151258:A:C	50	96	0.99	0.2115
1:87152524:C:T	50	100	0.99	0.1843
1:87152555:G:A	50	100	0.99	0.1414
1:87152651:C:G	50	100	0.96	0.01017
1:87152801:A:G	50	100	0.99	0.1316
1:87153209:A:G	50	96	0.79	0.01652
1:87154696:G:A	50	100	1	0.03976
1:87155040:T:C	50	100	1	0.02033
1:87155536:G:A	50	100	1	0.01307
1:87156233:G:C	50	100	1	0.0659
1:87156606:T:A	50	100	1	0.01017
1:87157699:A:G	50	100	0.99	0.01307
1:87157744:C:A	50	100	1	0.03976
1:87157794:G:A	50	100	1	0.03922
1:87158073:G:A	50	100	1	0.03831
1:87158721:C:T	50	100	1	0.03831
1:87159046:T:C	50	100	1	0.1772
1:87159113:A:T	50	100	0.98	0.01652
1:87159615:A:G	50	100	1	0.06445
1:87159763:G:C	50	100	1	0.03831
1:87159988:T:G	50	100	1	0.02505
1:87160301:A:T	50	100	1	0.03994
1:87160680:T:C	50	100	1	0.2854
1:87160846:T:C	50	100	1	0.1062
1:87161527:C:T	50	100	0.99	0.183
1:87161648:G:A	50	100	0.99	0.2865
1:87161846:C:T	50	100	1	0.03922
1:87162082:A:C	50	100	0.99	0.1788
1:87162490:C:T	50	100	0.96	0.382
1:87162546:C:T	50	100	0.99	0.1382
1:87162677:C:A	50	100	1	0.02487
1:87162882:G:C	50	100	1	0.1033
1:87162969:C:T	50	100	1	0.1033
1:87163151:T:C	50	100	1	0.1387
1:87163185:G:A	50	100	0.95	0.2026
1:87163352:G:A	50	100	0.99	0.138
1:87163484:T:C	50	100	0.76	0.01561
1:87163627:G:A	50	100	0.96	0.3811
1:87163810:T:C	50	100	1	0.1133
1:87164437:G:A	50	100	0.99	0.1378
1:87164647:T:C	50	100	1	0.1785
1:87164709:T:C	50	100	1	0.1385
1:87165765:A:G	50	100	0.9	0.01906
1:87165808:G:A	50	100	1	0.1033
1:87165966:C:T	50	100	1	0.1033
1:87166064:T:A	50	100	1	0.1385
1:87166091:C:T	50	100	0.95	0.2028
1:87166238:G:A	50	100	1	0.1385
1:87166249:T:A	50	100	1	0.08769
1:87166671:A:G	50	100	1	0.2867
1:87167337:G:T	50	100	1	0.1133
1:87167477:C:G	50	100	0.99	0.01144
1:87167682:A:T	50	98	0.93	0.2024
1:87167794:C:T	50	100	1	0.1082
1:87168032:G:C	50	100	1	0.01616
1:87168078:C:T	50	100	1	0.08751
1:87168246:A:G	50	100	0.99	0.1788
1:87168466:C:T	50	100	1	0.1127
1:87171446:T:C	50	100	1	0.06481
1:87171711:A:G	50	100	0.99	0.1688
1:87171970:C:A	49	98	1	0.07898
1:87171971:A:C	45	100	1	0.07879
1:87171984:C:T	49	100	1	0.06463
1:87172698:C:T	50	100	0.99	0.232
1:87173046:C:T	50	100	0.93	0.1993
1:87173247:C:T	50	100	0.98	0.01507
1:87174375:C:T	50	96	0.9	0.435
1:87174784:A:G	50	100	0.86	0.01471
1:87175619:T:C	50	100	0.83	0.01979
1:87175669:T:C	50	96	0.91	0.492
1:87175686:C:T	50	98	0.92	0.4452
1:87175780:C:G	50	96	0.83	0.02106
1:87175792:A:C	50	100	0.96	0.01471
1:87175887:A:G	50	100	0.94	0.4452
1:87176255:G:A	50	100	0.94	0.4628
1:87176393:T:G	50	100	0.95	0.4887
1:87176575:C:T	50	100	0.98	0.01344
1:87176760:A:G	50	100	0.97	0.03522
1:87177769:C:T	50	100	0.95	0.4604
1:87177818:A:T	50	100	1	0.01126
1:87178155:G:C	50	96	0.95	0.4363
1:87178264:C:T	50	98	0.94	0.4599
1:87179577:G:A	50	98	0.78	0.02033
1:87180082:G:A	50	100	0.96	0.01398
1:87180249:G:A	50	98	0.69	0.01725
1:87180438:A:G	50	100	1	0.01107
1:87180643:C:G	50	100	0.96	0.01416
1:87180743:G:A	50	100	1	0.01089
1:87181646:C:T	50	90	0.96	0.3974
1:87182048:G:T	50	100	0.97	0.07262
1:87182240:T:C	50	94	0.91	0.1236
1:87182664:C:A	50	98	0.94	0.3337
1:87182728:G:A	50	98	0.94	0.3337
1:87182817:T:A	50	100	0.97	0.4528
1:87183590:C:T	50	98	0.95	0.3379
1:87183752:A:G	50	98	0.94	0.09132
1:87184163:C:T	50	100	0.97	0.4375
1:87184182:A:G	50	100	0.97	0.4374
1:87184205:A:G	50	100	0.97	0.4375
1:87184481:T:C	50	100	0.98	0.01216
1:87184668:C:T	50	100	0.91	0.04285
1:87184940:G:C	50	100	0.97	0.4428
1:87185055:A:G	50	100	0.97	0.4375
1:87185364:A:T	50	100	0.97	0.4434
1:87186349:T:C	50	100	0.72	0.01144
1:87186463:G:A	50	94	0.91	0.1961
1:87186732:A:G	50	100	0.96	0.4319
1:87186819:T:C	50	98	0.94	0.2097
1:87187225:A:G	50	100	0.75	0.03867
1:87188219:T:C	50	98	0.78	0.05047
1:87188923:T:C	50	82	0.7	0.2631
1:87189045:A:G	50	100	0.76	0.0187
1:87189125:T:C	50	82	0.74	0.4646
1:87189137:T:C	50	100	0.73	0.02814
1:87189441:C:T	50	100	0.92	0.01888
1:87189513:A:T	50	100	0.89	0.02052
1:87189849:G:A	50	100	0.78	0.01416
1:87189883:T:C	50	100	0.94	0.01416
1:87190280:T:C	50	86	0.86	0.2841
1:87190896:A:C	50	100	0.85	0.02778
1:87191483:A:G	50	100	0.85	0.02796
1:87192485:A:G	50	98	0.61	0.01344
1:87192971:T:C	50	100	0.89	0.03123
1:87193742:A:T	50	100	0.85	0.01507
1:87193895:T:C	50	100	0.82	0.01525
1:87194123:A:T	50	100	0.84	0.0167
1:87194585:A:T	50	100	0.98	0.04339
1:87194663:A:G	50	90	0.81	0.2048
1:87194736:G:A	50	98	0.94	0.05084
1:87194897:A:T	50	94	0.91	0.04866
1:87194978:C:G	50	98	0.92	0.09386
1:87195170:A:G	50	100	0.92	0.01434
1:87195349:A:T	49	100	0.83	0.0158
1:87195783:G:A	50	100	0.82	0.02542
1:87195788:G:A	50	90	0.8	0.1558
1:87196413:T:C	50	100	0.89	0.03195
1:87196441:G:A	50	100	0.77	0.01652
1:87196470:C:G	50	100	0.92	0.01126
1:87196570:G:C	50	100	0.97	0.01834
1:87196702:C:G	50	100	0.78	0.01035
1:87197228:G:A	50	100	0.99	0.04103
1:87197321:C:T	50	100	0.84	0.04321
1:87197509:G:A	50	90	0.9	0.2649
1:87197532:G:A	50	90	0.9	0.2631
1:87198115:G:A	50	88	0.9	0.2662
1:87198790:A:T	50	100	0.84	0.04593
1:87199045:G:C	50	100	0.96	0.1429
1:87199161:T:C	50	100	0.82	0.0187
1:87199535:A:G	50	98	0.96	0.01289
1:87199819:T:C	50	100	0.98	0.05392
1:87200198:A:G	50	100	0.93	0.02433
1:87200410:G:A	50	98	0.79	0.05646
1:87200429:C:A	50	100	0.94	0.03341
1:87201756:G:A	50	98	0.97	0.03286
1:87202022:A:G	50	100	0.95	0.1576
1:87202396:G:T	50	100	0.9	0.01398
1:87203248:C:T	50	100	0.98	0.02233
1:87203296:C:T	50	96	0.97	0.3366
1:87203455:G:T	50	98	0.94	0.1549
1:87205186:G:A	50	98	0.9	0.01434
1:87205261:T:C	50	100	0.97	0.03322
1:87205289:A:T	50	100	0.98	0.0187
1:87205376:A:C	50	98	0.89	0.03486
1:87205618:G:C	50	100	0.94	0.157
1:87205888:G:A	50	98	0.97	0.03813
1:87205990:C:T	50	100	0.66	0.01107
1:87206026:A:T	50	100	0.98	0.02469
1:87206719:G:A	50	100	0.88	0.0236
1:87207024:G:A	50	100	0.92	0.01398
1:87207182:C:G	50	100	0.78	0.0138
1:87207998:T:C	50	98	0.98	0.2489
1:87208232:T:C	50	100	0.91	0.03758
1:87208413:T:G	50	100	0.98	0.0187
1:87208846:C:T	50	98	0.7	0.02669
1:87209105:G:A	50	100	0.98	0.0187
1:87209353:G:A	50	100	0.96	0.1569
1:87210150:A:T	50	100	0.94	0.03631
1:87210501:C:G	50	98	0.96	0.02324
1:87211028:T:C	50	100	0.98	0.0512
1:87211169:G:A	50	100	0.98	0.05047
1:87211180:G:A	50	98	0.96	0.02306
1:87211440:A:G	50	100	0.98	0.0187
1:87211605:G:A	50	100	0.98	0.01888
1:87211912:A:G	50	100	0.98	0.05102
1:87212019:G:A	50	98	0.98	0.01561
1:87212388:G:A	50	96	0.97	0.3286
1:87212720:T:C	50	100	0.94	0.03631
1:87212779:G:A	50	100	0.98	0.01434
1:87212828:C:G	50	100	0.91	0.1149
1:87213097:G:A	50	98	0.96	0.4003
1:87213795:C:T	50	98	0.98	0.01561
1:87214066:T:A	50	100	0.98	0.02451
1:87214555:G:A	50	98	0.85	0.05719
1:87214564:G:A	50	100	0.98	0.01398
1:87214590:G:A	50	100	0.98	0.0187
1:87214621:G:C	50	100	0.98	0.01416
1:87214864:T:C	50	100	0.94	0.03613
1:87214945:G:A	50	100	0.96	0.03395
1:87215068:C:T	50	98	0.98	0.01561
1:87215378:C:T	50	100	0.99	0.01398
1:87215468:C:T	50	96	0.97	0.3292
1:87216102:A:G	50	100	0.97	0.01888
1:87216224:T:C	50	100	0.99	0.03359
1:87216617:G:A	50	98	0.99	0.07044
1:87216727:A:G	50	100	0.78	0.01452
1:87217072:A:G	50	100	0.97	0.1607
1:87217442:A:T	49	81.6	0.79	0.3232
1:87217444:A:T	49	81.6	0.88	0.3322
1:87217473:C:T	49	98	0.81	0.04466
1:87217957:G:A	50	100	1	0.01398
1:87218154:G:A	50	98	0.97	0.402
1:87218344:C:T	50	100	0.99	0.03322
1:87218552:G:A	50	98	0.97	0.01416
1:87218802:G:T	50	100	0.93	0.01852
1:87219161:G:A	50	100	0.98	0.1643
1:87219432:C:T	50	100	1	0.01398
1:87219549:G:A	50	98	0.96	0.152
1:87219807:C:A	50	98	0.86	0.02887
1:87219885:A:G	50	100	0.97	0.03105
1:87219982:T:A	50	98	0.99	0.06082
1:87220603:C:T	50	98	0.99	0.1478
1:87221001:G:A	50	98	0.99	0.3419
1:87221700:C:T	50	98	0.98	0.01089
1:87221727:T:C	50	100	0.94	0.02197
1:87221783:A:G	50	98	0.99	0.2088
1:87221849:G:A	50	98	0.99	0.3408
1:87222399:C:T	50	100	0.93	0.03141
1:87222531:A:G	50	100	1	0.01053
1:87222649:C:T	50	98	0.99	0.02142
1:87222711:A:G	50	94	0.87	0.2081
1:87222846:C:T	50	96	0.64	0.02923
1:87222908:A:G	50	98	0.99	0.02124
1:87222950:A:C	50	100	1	0.0138
1:87222951:A:T	50	100	1	0.0138
1:87222963:C:T	50	100	0.92	0.0138
1:87223356:A:G	50	98	0.99	0.2446
1:87224323:G:T	50	100	0.9	0.01725
1:87224390:C:T	50	98	0.99	0.2426
1:87224701:T:C	50	98	0.85	0.01035
1:87224729:C:A	50	96	0.99	0.3328
1:87224943:G:A	50	98	0.83	0.04484
1:87224950:G:A	50	100	0.9	0.01053
1:87225006:A:G	50	100	0.99	0.01525
1:87225079:G:A	50	98	0.99	0.3424
1:87225118:C:T	50	100	0.97	0.07208
1:87225360:T:G	50	98	0.99	0.343
1:87225768:C:T	50	98	0.97	0.2549
1:87225883:A:T	50	100	0.95	0.02288
1:87226205:G:A	50	98	0.99	0.02088
1:87226605:G:A	50	100	1	0.03522
1:87226678:C:T	50	98	0.94	0.1089
1:87226726:T:C	50	98	0.98	0.1511
1:87227095:A:G	50	98	0.98	0.3515
1:87227383:G:T	50	100	1	0.04121
1:87227900:T:G	50	100	0.97	0.05211
1:87228095:C:G	50	100	1	0.01398
1:87228259:A:G	50	98	0.74	0.0679
1:87228417:C:T	50	98	0.97	0.05247
1:87229305:G:A	50	100	0.95	0.06826
1:87229421:A:G	50	98	0.92	0.07135
1:87229567:C:T	50	100	1	0.01307
1:87229621:C:T	50	100	1	0.0285
1:87229817:G:A	50	100	0.99	0.01126
1:87230040:T:C	50	100	0.99	0.01126
1:87230296:C:T	50	100	0.96	0.01126
1:87230415:A:G	50	98	0.8	0.1356
1:87230983:C:T	50	100	0.98	0.01144
1:87231182:C:T	50	100	0.98	0.01416
1:87231329:C:A	50	98	0.93	0.01852
1:87231545:G:A	50	98	0.79	0.01362
1:87231598:A:G	49	100	0.94	0.01852
1:87231864:A:G	50	94	0.9	0.07516
1:87231901:A:G	50	98	0.94	0.03613
1:87232274:A:G	50	100	0.99	0.02614
1:87232396:A:G	50	82	0.7	0.06409
1:87232446:G:T	50	100	0.96	0.1169
1:87232494:A:G	50	100	0.97	0.1173
1:87232514:G:A	50	98	0.95	0.01416
1:87232552:C:T	50	100	0.98	0.01307
1:87232661:T:G	50	100	0.96	0.1109
1:87232758:A:C	50	94	0.94	0.3593
1:87232943:C:T	50	96	0.91	0.13
1:87233127:C:T	50	100	0.92	0.05247
1:87233243:A:G	50	100	0.97	0.04012
1:87233383:A:G	50	100	1	0.03086
1:87233649:C:A	50	100	0.97	0.2872
1:87233875:A:G	50	98	0.98	0.4457
1:87233893:T:A	50	98	0.97	0.3891
1:87234053:G:A	50	98	0.98	0.2872
1:87234178:T:A	50	96	0.9	0.1609
1:87234179:T:A	50	96	0.94	0.1796
1:87234180:T:A	50	90	0.93	0.3368
1:87234181:A:T	50	98	0.97	0.2961
1:87234385:C:T	50	100	1	0.0118
1:87234481:T:C	50	100	0.98	0.0492
1:87234515:G:T	50	100	1	0.0118
1:87234915:T:C	50	100	0.99	0.01071
1:87235247:A:G	50	100	1	0.01616
1:87235298:A:T	50	96	0.98	0.06173
1:87236113:T:A	50	100	0.97	0.1382
1:87236129:G:A	50	100	0.98	0.04031
1:87236192:G:A	50	100	0.99	0.287
1:87236317:T:A	50	98	0.8	0.07407
1:87236679:T:C	50	98	0.98	0.4432
1:87236952:A:G	50	100	0.98	0.4281
1:87237022:A:G	50	100	0.97	0.4512
1:87237036:C:A	50	100	0.98	0.03994
1:87237366:T:C	50	98	0.98	0.4472
1:87237384:T:C	50	100	0.98	0.1875
1:87237397:T:C	50	98	0.98	0.4412
1:87237943:G:A	50	100	0.98	0.26
1:87237974:G:C	50	100	0.99	0.02651
1:87238334:G:A	50	100	0.99	0.02651
1:87238982:G:A	50	100	0.98	0.01906
1:87239244:C:T	50	100	1	0.02651
1:87239348:A:G	50	98	0.99	0.3259
1:87239448:A:G	50	98	0.97	0.4495
1:87239458:T:C	50	100	0.98	0.3865
1:87239647:T:C	50	98	1	0.1186
1:87240189:G:A	50	98	1	0.1881
1:87240200:T:C	50	98	0.98	0.4532
1:87240262:C:T	50	100	0.98	0.2522
1:87240996:G:T	50	98	0.86	0.01035
1:87241262:G:T	50	98	1	0.1113
1:87241377:G:A	49	100	0.99	0.07026
1:87241499:A:C	50	98	1	0.02451
1:87241593:C:T	50	98	0.98	0.104
1:87241734:C:T	50	96	1	0.1705
1:87242204:C:T	50	98	1	0.02741
1:87242332:C:T	50	98	1	0.3773
1:87242387:C:T	50	100	1	0.3028
1:87242545:C:T	50	100	0.99	0.01834
1:87242813:A:G	50	100	1	0.01525
1:87242882:G:A	50	100	1	0.01507
1:87242972:G:A	50	98	1	0.2533
1:87243046:G:A	50	100	1	0.01507
1:87243121:G:A	50	98	1	0.3785
1:87243155:G:A	50	98	0.87	0.02505
1:87243380:C:T	50	100	0.98	0.05628
1:87243541:C:A	50	98	1	0.1875
1:87243754:G:C	50	98	0.99	0.2863
1:87243938:C:G	50	98	1	0.3784
1:87243963:C:G	50	100	1	0.1175
1:87244038:C:T	50	100	1	0.1173
1:87244041:A:G	50	98	1	0.2594
1:87244145:G:A	50	98	1	0.2593
1:87244236:G:A	50	100	1	0.1173
1:87244888:A:G	50	100	1	0.1449
1:87245096:G:A	50	100	1	0.2865
1:87245194:C:T	50	100	1	0.3208
1:87245258:A:G	50	100	1	0.3199
1:87245491:T:A	50	100	1	0.2863
1:87245937:A:T	50	100	1	0.1122
1:87245957:A:T	50	100	1	0.3998
1:87246072:T:C	50	100	1	0.2455
1:87246162:G:A	50	100	1	0.1126
1:87246209:T:G	50	98	1	0.4001
1:87246507:C:G	50	100	1	0.4158
1:87246573:C:T	50	100	1	0.4154
1:87246652:C:A	50	100	1	0.2863
1:87246955:G:A	50	100	1	0.1895
1:87247226:C:T	50	100	1	0.01507
1:87247237:G:A	50	100	1	0.3017
1:87247299:C:T	49	100	1	0.2863
1:87247427:T:G	50	100	1	0.4154
1:87247885:G:C	50	100	1	0.1828
1:87247930:G:A	50	100	1	0.415
1:87248192:C:T	50	100	1	0.2963
1:87248265:C:A	50	100	1	0.2958
1:87248316:C:A	50	100	1	0.2856
1:87248413:C:T	50	100	1	0.2958
1:87248580:T:C	50	100	1	0.1038
1:87248581:G:A	50	100	1	0.2958
1:87249145:C:T	50	100	1	0.2959
1:87249414:T:C	50	100	1	0.2959
1:87249511:G:A	50	98	1	0.02614
1:87249526:T:C	50	100	1	0.2961
1:87249567:A:G	50	100	1	0.2961
1:87250177:C:T	50	100	1	0.2863
1:87250543:T:A	50	100	1	0.1565
1:87250750:C:T	50	100	1	0.3065
1:87250832:T:C	50	100	1	0.3065
1:87251091:A:G	50	100	1	0.3059
1:87251103:A:C	49	100	1	0.1008
1:87251105:G:A	50	100	1	0.1017
1:87251594:C:T	50	98	1	0.1625
1:87251666:A:G	50	100	1	0.3063
1:87251674:T:C	50	100	1	0.3063
1:87251726:A:T	50	100	1	0.3063
1:87251812:A:G	50	100	1	0.3063
1:87251952:C:G	50	100	1	0.3065
1:87252126:A:C	50	100	1	0.2965
1:87252503:G:A	50	100	1	0.1009
1:87253123:C:G	50	98	1	0.02614
1:87253291:A:T	50	100	0.98	0.3094
1:87253292:T:A	50	100	0.98	0.3095
1:87253326:T:C	50	100	0.98	0.2967
1:87253392:C:T	50	100	1	0.1146
1:87253592:A:G	50	100	1	0.01543
1:87253768:C:T	50	100	1	0.01071
1:87253769:G:A	50	100	0.99	0.3097
1:87253803:C:A	50	100	0.99	0.3094
1:87253825:C:T	50	98	0.93	0.01416
1:87253841:C:A	50	100	0.99	0.3092
1:87254124:G:T	50	100	0.99	0.3154
1:87254213:C:T	50	100	1	0.01235
1:87254448:T:G	50	100	1	0.01198
1:87254584:T:C	50	100	1	0.01198
1:87254632:G:A	50	100	1	0.3094
1:87254991:T:C	50	100	1	0.0118
1:87255169:C:T	50	100	1	0.3094
1:87255170:A:G	50	100	1	0.3094
1:87255245:G:C	50	100	1	0.2967
1:87255325:G:C	50	100	1	0.1325
1:87255968:T:C	50	98	1	0.1462
1:87255975:A:C	50	100	1	0.3097
1:87256131:C:G	50	100	1	0.3469
1:87256193:A:G	50	100	1	0.297
1:87256263:C:A	50	100	1	0.02923
1:87257000:T:A	50	100	1	0.2972
1:87257076:G:T	50	100	1	0.3099
1:87257091:C:G	50	100	1	0.3099
1:87257183:T:C	50	100	1	0.3099
1:87257259:G:A	50	100	1	0.01162
1:87257282:C:T	50	100	1	0.3348
1:87257283:G:A	50	100	1	0.2972
1:87257505:G:A	50	100	0.87	0.07389
1:87257608:C:T	50	100	1	0.01743
1:87257940:T:C	50	100	1	0.1327
1:87258195:C:T	50	100	0.99	0.297
1:87258202:G:A	50	98	1	0.1367
1:87258235:C:T	50	100	1	0.2977
1:87258251:C:G	50	100	1	0.3319
1:87258421:T:A	50	100	1	0.2977
1:87258429:A:G	50	100	1	0.3471
1:87258737:T:C	50	100	0.95	0.06336
1:87258864:G:A	50	100	1	0.01489
1:87259247:C:T	50	100	1	0.3635
1:87259271:A:G	50	100	1	0.1629
1:87259346:C:T	50	100	1	0.1147
1:87259365:G:A	50	100	1	0.297
1:87259485:T:C	50	100	1	0.2972
1:87259546:T:C	50	100	1	0.1629
1:87260141:A:G	50	100	0.98	0.05701
1:87260150:C:T	50	100	1	0.297
1:87260254:T:G	50	100	1	0.2972
1:87260693:A:T	50	100	1	0.1629
1:87261049:C:T	50	100	1	0.01144
1:87261097:C:T	50	100	1	0.297
1:87261227:A:G	50	100	1	0.01198
1:87261283:G:C	50	100	1	0.297
1:87261331:G:A	50	100	1	0.2963
1:87261394:C:G	50	98	0.87	0.02959
1:87261957:G:T	50	100	1	0.297
1:87261994:A:G	50	100	1	0.01489
1:87262324:C:T	50	100	1	0.4955
1:87262385:T:C	50	100	1	0.1639
1:87262580:G:C	50	100	1	0.2967
1:87263083:A:G	50	100	0.99	0.1017
1:87263640:A:G	50	100	1	0.2976
1:87264525:A:G	50	100	0.99	0.1017
1:87264528:T:G	50	100	1	0.2968
1:87264636:G:A	50	100	1	0.297
1:87264887:A:G	50	100	1	0.2979
1:87265197:T:A	50	100	1	0.02887
1:87265237:C:A	50	100	1	0.2972
1:87265429:A:G	50	100	1	0.297
1:87265521:T:C	50	100	1	0.2979
1:87265556:G:A	50	100	1	0.297
1:87265867:G:A	50	100	1	0.2968
1:87266059:A:G	50	100	1	0.3108
1:87266153:G:T	50	100	1	0.2968
1:87266279:G:A	50	100	1	0.2968
1:87266437:A:T	50	100	1	0.2968
1:87266577:C:A	50	100	1	0.297
1:87266746:C:T	50	100	1	0.1621
1:87266830:C:A	50	100	1	0.01162
1:87267257:G:A	50	100	1	0.0118
1:87267570:T:C	50	100	1	0.2979
1:87268224:G:A	50	100	1	0.297
1:87268340:G:A	50	100	1	0.2981
1:87268554:T:C	50	100	1	0.0138
1:87268831:C:G	50	100	0.93	0.06318
1:87269074:T:G	50	100	1	0.4962
1:87269383:G:A	50	100	1	0.01362
1:87269419:G:A	50	100	1	0.01362
1:87269420:T:C	50	100	1	0.297
1:87269514:C:T	50	100	1	0.297
1:87269939:G:A	50	100	0.99	0.1757
1:87270699:G:A	50	100	1	0.2967
1:87271068:G:T	50	100	1	0.01362
1:87271201:C:T	50	100	1	0.0118
1:87272185:A:G	50	100	1	0.01162
1:87273005:C:T	50	100	1	0.01162
1:87273264:G:A	50	92	1	0.2943
1:87273536:T:C	50	100	1	0.163
1:87274113:T:C	50	100	1	0.01598
1:87274247:A:G	50	100	1	0.1354
1:87274469:A:C	50	100	0.99	0.307
1:87274523:C:T	50	100	0.98	0.1137
1:87274817:C:G	50	98	0.84	0.0187
1:87275139:C:T	50	100	1	0.1621
1:87275951:T:G	50	100	1	0.163
1:87276929:G:T	50	100	1	0.07389
1:87277364:A:G	50	100	1	0.1333
1:87277381:G:C	50	100	1	0.0118
1:87277468:A:G	50	100	1	0.1852
1:87278122:G:A	50	100	0.99	0.1009
1:87278306:C:T	50	100	1	0.4909
1:87278737:A:G	50	100	1	0.1432
1:87278898:T:C	50	100	1	0.04866
1:87279309:C:T	50	100	1	0.1336
1:87279331:G:A	50	100	0.93	0.01943
1:87279656:C:A	50	100	1	0.01235
1:87279869:T:C	50	100	1	0.03232
1:87279914:G:A	50	100	0.93	0.01943
1:87280354:C:G	50	100	1	0.01235
1:87280519:A:C	50	100	1	0.0158
1:87280634:T:G	50	100	1	0.4902
1:87280739:T:C	50	100	1	0.0216
1:87280908:T:C	50	100	1	0.4911
1:87281232:A:C	50	98	1	0.4755
1:87281285:C:T	50	100	1	0.4746
1:87281299:C:T	50	100	1	0.4746
1:87281315:C:A	50	100	1	0.4744
1:87281387:C:G	50	100	1	0.4748
1:87281415:T:A	50	100	1	0.4748
1:87281544:C:T	50	100	1	0.03232
1:87282129:A:T	50	100	0.93	0.03522
1:87282150:G:A	50	98	0.91	0.01089
1:87282315:C:A	50	100	1	0.01616
1:87282446:C:T	50	100	1	0.1429
1:87282661:G:A	50	98	1	0.01652
1:87282959:A:C	50	100	0.96	0.01761
1:87283015:T:G	50	100	0.99	0.175
1:87283173:T:C	50	100	1	0.2983
1:87283179:A:G	50	100	1	0.01598
1:87283202:G:A	50	100	0.99	0.1632
1:87283203:A:G	50	100	1	0.289
1:87283229:G:A	50	100	1	0.1255
1:87283306:A:T	50	98	0.62	0.01162
1:87283932:T:C	50	100	1	0.1124
1:87284279:C:T	50	100	1	0.1124
1:87284379:C:A	49	100	1	0.1122
1:87284618:T:C	50	100	0.99	0.1164
1:87284645:A:T	50	100	1	0.1013
1:87284730:G:A	50	100	1	0.1013
1:87285170:A:G	50	100	1	0.2101
1:87285587:G:C	50	100	1	0.08606
1:87285631:G:A	50	100	1	0.03141
1:87285696:G:A	50	100	1	0.1678
1:87285723:G:A	50	100	1	0.1665
1:87285807:G:C	50	100	1	0.2099
1:87285928:A:G	50	100	1	0.03159
1:87285987:C:T	50	100	1	0.1665
1:87286287:A:G	50	100	1	0.03141
1:87286317:A:T	50	100	0.99	0.2142
1:87286377:T:C	50	100	1	0.08007
1:87286781:A:G	50	100	1	0.4168
1:87287093:C:A	50	100	1	0.4174
1:87287203:A:C	50	100	1	0.4174
1:87287778:G:A	50	98	1	0.4555
1:87287865:G:A	48	87.5	0.96	0.289
1:87287906:A:C	50	100	0.99	0.01598
1:87288222:G:A	50	100	1	0.01162
1:87288237:G:C	50	100	0.99	0.4546
1:87288661:A:G	50	100	1	0.4176
1:87289001:C:T	50	100	1	0.4552
1:87289146:T:C	50	100	1	0.1144
1:87289229:A:G	50	100	1	0.07988
1:87289264:C:T	50	100	1	0.01162
1:87289332:C:T	50	100	0.93	0.0118
1:87289363:A:C	50	100	1	0.4582
1:87289625:C:T	50	100	1	0.01761
1:87289655:T:G	50	100	1	0.4553
1:87289657:C:T	50	100	1	0.4553
1:87289664:C:T	50	100	1	0.07952
1:87289759:C:T	50	100	0.98	0.03558
1:87290169:T:C	50	100	0.99	0.1013
1:87290919:G:A	50	100	0.88	0.01561
1:87291931:C:T	49	98	0.93	0.05846
1:87292059:C:T	50	100	0.88	0.01997
1:87292178:A:G	50	94	0.92	0.2409
1:87292675:A:C	50	94	0.92	0.1728
1:87292817:A:T	50	98	0.96	0.01126
1:87292820:T:A	50	100	0.96	0.1127
1:87293134:C:T	50	100	0.77	0.01652
1:87293219:A:G	50	100	0.97	0.1002
1:87293391:A:G	50	98	0.89	0.02179
1:87293509:A:G	50	98	0.97	0.1158
1:87294390:A:G	50	98	0.84	0.02869
1:87294752:C:A	50	100	0.85	0.08297
1:87294973:T:C	50	100	0.84	0.02669
1:87295132:A:G	50	100	0.88	0.05556
1:87295498:G:A	50	98	0.9	0.2344
1:87295660:C:T	50	98	0.89	0.1585
1:87295690:C:A	50	98	0.97	0.02796
1:87295704:T:G	50	96	0.94	0.05047
1:87295746:T:A	50	96	0.94	0.06409
1:87295952:G:A	50	100	0.93	0.2101
1:87296386:G:A	50	96	0.97	0.3557
1:87296554:G:A	50	100	0.93	0.01979
1:87296621:C:T	50	98	0.98	0.4263
1:87296915:G:A	50	100	0.99	0.4424
1:87296956:C:G	50	100	0.84	0.01961
1:87297520:C:T	50	94	0.98	0.3522
1:87297536:C:T	50	94	0.98	0.3571
1:87297591:T:G	49	98	0.98	0.4305
1:87298044:G:A	50	100	0.95	0.0216
1:87298270:T:G	50	98	0.98	0.2573
1:87298346:A:G	50	100	0.97	0.02306
1:87298519:A:G	50	100	0.97	0.2106
1:87299232:G:C	50	100	0.97	0.1825
1:87299234:T:A	50	100	0.98	0.2104
1:87299362:A:G	50	100	0.92	0.04267
1:87299538:G:A	50	100	0.98	0.02741
1:87299780:C:T	50	100	0.99	0.4403
1:87301024:G:A	50	98	0.97	0.1516
1:87301644:G:T	50	98	0.99	0.3092
1:87301704:C:T	50	98	0.98	0.1997
1:87301870:T:A	50	100	0.99	0.3994
1:87302452:A:G	50	100	0.95	0.02433
1:87302852:C:A	49	95.9	0.84	0.05338
1:87302911:A:G	50	100	1	0.03813
1:87303245:C:T	50	100	0.99	0.02415
1:87303466:C:T	50	100	0.99	0.02505
1:87303588:C:T	50	100	1	0.3351
1:87303715:G:A	50	100	1	0.3351
1:87303848:T:C	50	100	1	0.4415
1:87304119:A:G	50	100	1	0.4415
1:87304287:G:A	50	100	1	0.4659
1:87304488:T:A	50	100	0.98	0.3346
1:87304512:G:A	50	100	1	0.4417
1:87304568:T:C	50	100	1	0.3344
1:87304690:A:G	50	100	1	0.1986
1:87304777:T:C	50	100	1	0.1705
1:87305172:G:A	50	100	1	0.466
1:87305218:A:G	50	100	1	0.4417
1:87305420:G:A	50	100	0.99	0.0443
1:87306594:G:A	50	100	1	0.3279
1:87306843:T:C	50	100	1	0.3279
1:87306849:G:A	50	100	1	0.3279
1:87306914:A:G	50	100	1	0.4708
1:87306932:G:A	50	100	1	0.3281
1:87306943:T:A	50	100	0.99	0.3526
1:87307088:T:C	50	100	0.99	0.1952
1:87307328:C:A	50	100	1	0.01507
1:87307748:G:A	50	100	1	0.3272
1:87307820:C:T	50	100	0.99	0.1474
1:87307906:T:G	50	100	0.95	0.02288
1:87307970:C:T	50	100	1	0.01507
1:87308278:A:T	50	96	0.81	0.01398
1:87308514:G:T	50	100	1	0.4419
1:87308686:C:T	50	100	1	0.02106
1:87308989:A:T	50	100	1	0.1901
1:87309311:G:T	50	100	0.98	0.1696
1:87309375:A:G	50	100	1	0.3281
1:87309783:G:A	50	100	0.99	0.2284
1:87309999:T:G	50	100	0.99	0.4428
1:87310071:G:A	50	100	0.93	0.0305
1:87310075:G:A	50	96	0.8	0.06972
1:87310175:T:C	50	98	0.98	0.0906
1:87310377:C:A	50	100	0.99	0.1688
1:87310680:A:G	50	98	0.93	0.01434
1:87310682:A:G	50	100	0.99	0.0118
1:87310685:C:T	50	100	1	0.01997
1:87311159:G:A	50	100	0.99	0.4428
1:87311639:A:G	50	100	1	0.02524
1:87311841:G:T	50	100	1	0.02124
1:87312674:C:G	50	100	1	0.02124
1:87312821:G:A	50	100	1	0.02052
1:87312909:T:C	50	100	1	0.3738
1:87313005:G:A	50	100	1	0.02033
1:87313124:T:C	50	100	1	0.01543
1:87313163:G:T	50	100	1	0.02033
1:87313200:C:T	50	100	1	0.02033
1:87313497:T:G	50	100	0.98	0.04503
1:87313534:G:T	50	100	0.99	0.1718
1:87314963:T:A	50	100	0.99	0.1812
1:87314964:T:A	50	100	0.99	0.2264
1:87315339:G:T	50	100	1	0.02033
1:87315474:G:T	50	100	0.99	0.2061
1:87315716:C:T	50	100	0.99	0.1814
1:87316054:G:C	50	100	0.99	0.3484
1:87316064:T:C	50	100	0.99	0.3479
1:87316749:A:C	50	100	0.95	0.09459
1:87316769:A:G	50	100	0.99	0.4546
1:87316833:C:A	50	100	0.99	0.1767
1:87316837:A:T	50	100	0.99	0.1767
1:87317216:G:A	50	100	0.97	0.09386
1:87317622:G:A	50	100	1	0.171
1:87319291:G:T	50	100	0.91	0.02015
1:87319447:G:A	50	100	0.97	0.0463
1:87319914:C:A	50	100	0.98	0.368
1:87321020:A:G	50	100	0.95	0.09205
1:87321262:T:C	50	100	1	0.01017
1:87321510:T:C	50	100	0.98	0.09568
1:87321551:T:C	50	100	0.98	0.02033
1:87321651:T:C	50	100	0.98	0.09568
1:87322066:T:C	50	100	0.99	0.3684
1:87322135:C:A	50	100	0.97	0.1247
1:87322662:G:T	50	100	0.98	0.09078
1:87323496:G:A	50	100	0.88	0.01507
1:87323680:G:C	50	100	0.98	0.09368
1:87323885:T:A	50	100	1	0.01816
1:87324032:G:A	50	100	1	0.01017
1:87324410:A:G	50	100	0.95	0.01471
1:87324475:C:T	50	100	0.98	0.1358
1:87324607:C:G	50	100	0.93	0.01017
1:87324667:T:C	50	100	0.98	0.3054
1:87324766:A:T	50	100	0.95	0.01452
1:87324775:A:G	50	100	0.99	0.2095
1:87324781:T:C	50	98	0.98	0.09441
1:87324794:T:C	50	98	0.98	0.2872
1:87325064:C:T	50	100	0.98	0.2093
1:87325130:G:T	50	100	0.98	0.2865
1:87325168:C:T	50	100	0.98	0.05265
1:87325169:G:T	50	100	0.99	0.0532
1:87326303:C:T	50	100	0.94	0.05156
1:87326998:T:A	50	96	0.93	0.1178
1:87327046:C:A	50	98	0.94	0.1155
1:87327398:C:T	50	100	0.74	0.0138
1:87327813:G:A	50	100	0.86	0.02251
1:87327849:A:G	50	100	0.96	0.06173
1:87327850:G:C	50	100	0.96	0.06173
1:87328047:G:A	49	100	0.96	0.03758
1:87328325:T:C	50	100	0.94	0.07988
1:87328334:C:G	50	100	0.85	0.01779
1:87328913:C:T	50	100	0.97	0.06173
1:87329332:C:G	50	100	0.9	0.05792
1:87330696:G:A	50	100	0.98	0.01743
1:87331560:G:C	50	98	0.86	0.03395
1:87332274:G:C	50	98	0.99	0.03867
1:87332330:G:T	50	100	0.88	0.1113
1:87332638:C:A	50	100	0.97	0.01743
1:87333031:T:C	50	98	0.8	0.02796
1:87333104:A:G	50	100	0.9	0.063
1:87333513:T:C	50	100	0.98	0.06282
1:87333554:T:G	50	100	0.93	0.04847
1:87333601:T:C	50	100	0.89	0.1131
1:87335548:C:A	50	96	0.92	0.1144
1:87336496:C:T	50	96	0.85	0.04121
1:87336715:C:T	50	98	0.81	0.02741
1:87336992:G:A	50	96	0.88	0.08569
1:87337153:A:G	50	96	0.88	0.08824
1:87337292:A:G	50	94	0.82	0.05392
1:87337348:G:A	50	96	0.74	0.04049
1:87337517:C:T	50	88	0.82	0.3607
1:87337955:G:A	50	100	0.66	0.02451
1:87338120:A:G	50	96	0.72	0.04357
1:87338564:A:C	50	100	0.86	0.07498
1:87338599:C:T	50	100	0.84	0.07135
1:87338796:C:G	50	100	0.8	0.01216
1:87339240:A:G	49	100	0.92	0.03177
1:87339404:C:T	50	100	0.91	0.06046
1:87339660:T:A	50	96	0.83	0.09532
1:87339661:A:T	50	96	0.86	0.05592
1:87340139:T:A	50	100	0.99	0.03903
1:87340667:A:G	50	100	0.94	0.06155
1:87341117:C:T	50	100	0.95	0.2175
1:87341634:C:T	50	100	0.99	0.1376
1:87341652:G:A	50	100	1	0.07426
1:87341736:G:A	50	100	1	0.02088
1:87342193:A:G	50	100	0.7	0.08606
1:87342491:G:C	50	90	0.75	0.1202
1:87342669:G:A	50	100	0.98	0.2072
1:87342775:A:G	50	100	0.98	0.13
1:87343316:A:G	50	100	0.98	0.02941
1:87343371:A:G	50	100	1	0.05211
1:87343429:G:A	50	100	1	0.02088
1:87343592:T:C	50	100	0.98	0.02941
1:87343666:C:T	50	100	0.97	0.04866
1:87343735:G:A	50	100	1	0.01144
1:87343852:A:G	50	100	0.98	0.02941
1:87343883:G:A	50	100	0.99	0.1026
1:87343887:C:A	50	100	0.97	0.04866
1:87343888:A:T	50	98	0.85	0.01416
1:87344066:A:T	50	100	0.98	0.1705
1:87344232:G:T	50	100	1	0.07298
1:87344248:T:C	50	100	1	0.01162
1:87345382:G:A	50	92	0.84	0.03867
1:87345631:G:A	50	100	0.98	0.2075
1:87345947:T:G	50	100	0.99	0.0512
1:87346152:G:A	50	100	0.98	0.1285
1:87346555:G:A	50	100	0.99	0.05211
1:87346719:G:A	50	98	0.98	0.217
1:87346985:T:C	50	100	0.97	0.08824
1:87347159:C:G	50	100	0.97	0.03359
1:87347669:T:C	50	100	0.97	0.03341
1:87347948:C:G	50	100	0.82	0.02033
1:87348002:C:A	50	100	0.98	0.04956
1:87348418:G:A	50	100	0.97	0.1808
1:87349179:G:A	50	100	0.97	0.03123
1:87349631:G:A	50	100	0.94	0.03558
1:87349784:A:G	50	100	0.98	0.01634
1:87349948:G:C	50	100	0.98	0.1224
1:87350139:G:A	50	100	0.96	0.02741
1:87350201:T:A	50	100	0.96	0.03341
1:87350309:A:G	50	100	0.98	0.01634
1:87350432:C:T	50	98	0.97	0.175
1:87351113:T:C	50	98	0.9	0.3164
1:87351272:G:A	50	98	0.96	0.1387
1:87351346:A:T	50	96	0.97	0.1723
1:87351536:G:A	50	98	0.96	0.155
1:87351576:G:C	50	98	0.95	0.1552
1:87351644:G:T	50	100	0.94	0.04956
1:87351697:C:T	50	100	0.75	0.01253
1:87351701:G:A	50	100	0.96	0.09168
1:87351731:T:G	50	98	0.93	0.02596
1:87352029:T:G	50	100	0.99	0.02233
1:87352036:C:T	50	100	0.94	0.06463
1:87352142:T:A	50	98	0.84	0.02288
1:87352375:T:G	50	100	0.97	0.01507
1:87352560:G:A	50	98	0.99	0.02342
1:87352685:A:G	50	100	0.88	0.01688
1:87352724:A:G	50	100	0.94	0.07226
1:87353280:G:A	50	98	0.97	0.1767
1:87353412:A:G	50	100	1	0.01144
1:87353808:A:C	50	100	0.96	0.065
1:87354051:G:T	50	100	0.96	0.06518
1:87354155:A:G	50	100	0.93	0.04194
1:87354476:C:T	50	98	0.92	0.02578
1:87354668:A:G	50	100	0.99	0.03068
1:87354772:T:A	50	100	0.96	0.06518
1:87354923:C:T	50	100	0.99	0.0305
1:87355311:A:T	50	100	0.99	0.0305
1:87355317:C:T	50	98	0.97	0.211
1:87355576:G:A	50	100	0.76	0.03885
1:87355632:C:G	50	100	0.99	0.02451
1:87355748:T:C	50	98	0.98	0.06518
1:87355808:A:G	50	100	0.99	0.03032
1:87355841:G:A	50	96	0.93	0.02397
1:87355863:G:A	50	100	1	0.0216
1:87356013:C:T	50	100	0.94	0.04975
1:87356132:C:T	50	100	1	0.02778
1:87356151:A:G	50	100	0.93	0.04975
1:87356180:G:A	50	100	1	0.02142
1:87357173:C:T	50	100	0.91	0.03141
1:87357716:G:A	50	100	0.99	0.02142
1:87358294:G:A	50	100	1	0.02415
1:87358573:C:G	50	100	1	0.01107
1:87358690:A:T	50	100	0.91	0.01416
1:87358970:C:T	50	100	0.99	0.02088
1:87359134:A:G	50	100	0.99	0.02397
1:87359702:T:A	50	84	0.81	0.398
1:87359801:A:C	50	92	0.76	0.2242
1:87360288:A:G	50	100	0.84	0.07861
1:87360307:C:G	50	88	0.82	0.1837
1:87360396:G:A	50	100	0.88	0.09023
1:87360572:G:A	50	98	0.84	0.2264
1:87360735:G:A	50	96	0.77	0.1387
1:87360738:A:G	50	94	0.8	0.02723
1:87361062:A:G	50	90	0.84	0.303
1:87361084:T:G	50	96	0.84	0.05973
1:87361432:T:C	50	98	1	0.01416
1:87361565:T:A	50	100	0.92	0.09441
1:87361595:T:G	50	100	0.93	0.01089
1:87361850:G:A	50	100	0.93	0.1349
1:87362100:A:G	50	100	0.99	0.01943
1:87362350:G:A	50	100	0.96	0.07879
1:87362456:G:A	49	100	0.9	0.02142
1:87363168:T:C	50	100	0.99	0.24
1:87363582:C:T	50	100	0.98	0.2395
1:87363612:T:C	50	100	0.99	0.3056
1:87363724:A:G	50	100	0.99	0.3036
1:87363750:G:A	50	100	0.98	0.3036
1:87363844:T:C	50	100	0.91	0.01325
1:87364153:G:C	50	100	0.99	0.3032
1:87364741:T:A	50	100	0.96	0.02651
1:87364771:T:C	50	100	0.83	0.01888
1:87364840:G:A	50	100	1	0.3016
1:87365054:T:C	50	100	0.95	0.01216
1:87365253:G:A	50	100	0.99	0.1509
1:87365423:T:C	50	100	0.99	0.3045
1:87365482:G:T	50	100	1	0.3929
1:87365754:G:A	50	100	0.99	0.3922
1:87365916:G:A	50	100	0.99	0.1489
1:87365918:G:A	50	100	0.98	0.1558
1:87365973:A:G	50	100	0.69	0.0167
1:87366413:A:G	50	100	0.98	0.05338
1:87366425:G:T	50	100	0.99	0.1614
1:87366573:C:T	50	100	0.99	0.1505
1:87366835:A:G	50	100	0.83	0.01888
1:87366845:T:A	50	100	0.87	0.01743
1:87366888:A:G	50	100	0.95	0.02142
1:87367012:G:A	50	98	0.99	0.3016
1:87367383:T:A	50	100	0.98	0.05338
1:87367760:G:A	50	100	0.94	0.0915
1:87368200:T:C	50	100	0.99	0.01053
1:87368233:G:T	50	100	0.82	0.01924
1:87368235:C:A	50	100	0.82	0.01924
1:87368576:T:G	50	100	0.99	0.2562
1:87368593:C:A	50	100	1	0.03341
1:87369111:G:A	50	100	0.99	0.2992
1:87369194:C:T	50	100	0.99	0.1264
1:87369991:C:T	50	100	0.98	0.2424
1:87370328:A:G	50	100	0.8	0.01634
1:87370629:G:A	50	100	0.98	0.05265
1:87370759:A:T	50	100	0.99	0.3014
1:87370872:T:C	50	100	0.99	0.1264
1:87370960:C:A	50	100	0.8	0.01743
1:87371205:C:A	50	100	0.95	0.08606
1:87371225:G:A	49	100	1	0.2997
1:87371254:C:A	50	100	0.95	0.08606
1:87371614:T:G	50	100	0.98	0.0138
1:87371687:G:A	50	100	0.98	0.06046
1:87371688:C:T	50	100	0.98	0.06064
1:87371901:G:T	50	100	0.98	0.05338
1:87371928:A:G	50	100	1	0.01035
1:87371938:C:A	50	100	0.97	0.0138
1:87372007:T:G	50	100	0.98	0.05338
1:87372925:A:G	50	100	1	0.3186
1:87373223:T:C	50	100	0.99	0.03776
1:87373401:C:G	50	100	1	0.01035
1:87373524:T:C	50	100	0.99	0.2522
1:87373854:C:T	50	100	0.98	0.09441
1:87373951:T:C	50	100	1	0.01035
1:87374145:G:A	50	100	0.99	0.02669
1:87374215:C:T	50	100	0.82	0.01743
1:87374238:A:G	50	100	0.99	0.01725
1:87374849:G:A	50	100	1	0.2525
1:87375150:C:T	50	100	0.88	0.01162
1:87375168:C:T	50	100	0.98	0.0532
1:87375258:C:T	50	100	0.97	0.0138
1:87375820:G:A	50	100	0.99	0.1427
1:87376135:A:G	50	100	1	0.01235
1:87376238:G:C	50	100	0.98	0.02142
1:87376313:A:G	50	100	0.99	0.2525
1:87376581:A:G	50	100	0.99	0.2524
1:87376644:A:G	50	100	1	0.02869
1:87377155:C:A	50	98	0.88	0.03776
1:87377311:T:C	50	100	1	0.3088
1:87377325:G:C	50	98	0.89	0.04684
1:87378564:A:G	50	100	0.94	0.0118
1:87378565:T:G	50	100	0.99	0.2553
1:87378737:A:G	50	100	1	0.2529
1:87378808:C:G	50	100	0.99	0.413
1:87378873:C:T	50	100	0.99	0.01979
1:87379429:A:G	50	100	1	0.2471
1:87379989:T:C	50	100	0.85	0.01743
1:87380371:C:A	50	96	0.99	0.04775
1:87380892:A:G	50	100	1	0.01216
1:87381370:T:C	50	100	0.99	0.2527
1:87381478:G:A	50	100	1	0.03341
1:87382081:A:G	50	100	0.99	0.2525
1:87382106:T:G	50	100	1	0.3233
1:87382410:A:G	50	100	1	0.01053
1:87382412:T:G	50	100	1	0.0167
1:87382423:G:A	50	100	1	0.01053
1:87382632:A:G	50	100	1	0.02869
1:87382694:G:A	50	100	0.98	0.02124
1:87383532:A:G	50	100	0.99	0.346
1:87384001:G:C	50	100	1	0.06118
1:87384250:T:C	50	100	1	0.01725
1:87384286:C:A	50	100	0.98	0.0345
1:87384812:T:C	50	100	1	0.2765
1:87384909:T:C	50	100	0.99	0.2538
1:87385020:G:A	50	100	0.97	0.03794
1:87385408:C:T	50	100	1	0.01725
1:87385569:A:G	50	100	1	0.01743
1:87385737:C:T	50	100	1	0.4089
1:87385757:C:G	50	100	1	0.01725
1:87385898:C:T	50	100	1	0.362
1:87385923:A:C	50	100	1	0.02941
1:87386419:G:C	50	98	1	0.0207
1:87386680:C:T	50	100	1	0.01725
1:87386701:A:T	50	100	1	0.362
1:87386909:T:C	50	100	1	0.01725
1:87387006:G:A	50	100	0.92	0.02941
1:87387040:T:G	50	100	1	0.03994
1:87387252:T:C	50	100	0.9	0.01107
1:87387515:A:G	50	100	1	0.01235
1:87388179:C:T	50	100	1	0.02941
1:87388438:T:A	50	100	1	0.05102
1:87388753:A:G	50	100	1	0.04648
1:87389113:C:T	50	98	0.99	0.0541
1:87389509:A:G	50	100	1	0.01725
1:87389582:A:G	50	96	0.99	0.02887
1:87389646:G:A	50	98	0.98	0.09604
1:87389668:C:T	50	98	1	0.02923
1:87389707:G:A	50	100	0.98	0.2435
1:87390386:A:G	50	100	1	0.02923
1:87390450:G:A	50	100	1	0.04648
1:87390560:G:T	50	100	0.99	0.3475
1:87390773:C:T	50	100	0.96	0.03758
1:87390818:A:G	50	100	1	0.0285
1:87390919:T:G	50	100	0.98	0.02142
1:87391055:C:A	50	100	1	0.01725
1:87391066:T:A	50	100	0.98	0.3275
1:87391288:T:C	50	100	1	0.01035
1:87392044:C:T	50	100	0.99	0.01035
1:87392286:A:G	50	100	0.97	0.1529
1:87392310:G:A	50	100	0.96	0.03776
1:87392483:C:T	50	100	0.97	0.02142
1:87392868:T:A	50	100	0.98	0.02923
1:87393610:C:G	50	100	0.99	0.1438
1:87394746:G:A	50	96	0.99	0.01126
1:87394891:C:G	50	100	0.96	0.09423
1:87394942:G:A	49	93.9	0.94	0.4083
1:87395660:G:A	50	100	0.96	0.09168
1:87395757:A:G	50	100	0.97	0.3027
1:87396120:C:T	50	100	0.94	0.01434
1:87396498:T:C	50	100	0.98	0.3065
1:87396904:C:T	50	100	0.98	0.2275
1:87396911:C:T	50	100	1	0.01852
1:87397000:G:A	50	100	0.93	0.01452
1:87397255:A:G	50	100	0.93	0.01816
1:87397414:C:T	50	100	0.93	0.01452
1:87397699:C:T	50	100	0.99	0.03413
1:87397916:G:A	50	100	0.93	0.01452
1:87398008:T:G	50	100	0.96	0.2645
1:87398957:G:A	50	100	0.93	0.01471
1:87399057:C:G	50	100	0.93	0.01452
1:87399122:A:G	50	100	0.97	0.03232
1:87399390:T:C	50	100	0.97	0.2317
1:87399873:C:T	50	100	0.99	0.2522
1:87400866:A:G	50	100	0.99	0.2887
1:87401174:T:C	50	100	0.99	0.2885
1:87401637:A:T	50	100	0.98	0.07226
1:87401883:A:T	50	100	0.99	0.08678
1:87401997:T:C	50	100	0.99	0.08678
1:87402590:T:A	50	100	0.96	0.2061
1:87402857:A:G	50	100	0.98	0.3168
1:87403755:C:T	50	100	0.98	0.352
1:87405510:C:T	50	100	0.98	0.2476
1:87405783:C:A	50	98	0.95	0.1786
1:87405869:C:A	50	100	0.99	0.09423
1:87406100:C:A	50	98	0.98	0.01325
1:87406173:C:T	50	100	0.99	0.2505
1:87406722:G:A	50	96	0.84	0.01253
1:87406791:A:G	50	100	0.93	0.0216
1:87406828:C:T	50	100	0.93	0.02179
1:87407163:T:C	50	100	0.99	0.411
1:87407846:T:C	50	100	0.99	0.09405
1:87408017:C:G	50	100	0.99	0.2086
1:87408323:C:T	50	100	0.96	0.03595
1:87408577:C:T	50	100	1	0.01107
1:87408652:T:C	50	100	0.99	0.05846
1:87409097:T:C	50	100	0.99	0.2415
1:87409386:G:A	50	100	0.99	0.09041
1:87409463:T:A	50	100	0.99	0.3341
1:87409515:C:T	50	100	0.99	0.0915
1:87409580:G:A	50	100	0.99	0.323
1:87409658:C:T	50	100	1	0.09132
1:87409775:G:T	50	100	1	0.2104
1:87410091:C:A	50	100	0.98	0.2226
1:87410710:G:A	50	100	1	0.2534
1:87410820:G:A	50	100	1	0.08805
1:87411179:C:T	50	98	1	0.09023
1:87411281:G:C	50	100	1	0.0138
1:87411543:G:A	50	100	1	0.2533
1:87411555:C:A	50	100	0.96	0.01017
1:87411565:A:T	50	94	0.99	0.1912
1:87411787:C:T	50	100	0.99	0.2593
1:87411857:A:G	50	100	0.99	0.3255
1:87411989:A:G	50	100	0.99	0.1097
1:87412207:T:C	50	100	1	0.2542
1:87412444:C:T	50	100	0.99	0.2534
1:87412624:G:A	50	100	0.9	0.04394
1:87412668:G:A	50	100	1	0.04303
1:87413270:G:A	50	100	1	0.01725
1:87413553:C:T	50	100	1	0.03558
1:87413582:G:A	50	98	0.94	0.03885
1:87413716:T:C	50	100	0.99	0.09187
1:87413925:T:A	50	98	1	0.1914
1:87414007:C:T	50	100	1	0.1082
1:87414021:T:C	50	100	0.99	0.4227
1:87414163:C:T	50	100	1	0.01507
1:87414204:C:T	50	100	1	0.1921
1:87414212:C:T	50	100	1	0.1921
1:87414359:T:C	50	100	1	0.01507
1:87414620:T:C	50	100	1	0.01507
1:87414796:G:A	50	100	0.95	0.02705
1:87414900:C:T	50	100	1	0.3224
1:87414924:A:G	50	100	0.99	0.3228
1:87415047:T:C	50	100	1	0.1084
1:87415054:A:G	50	100	1	0.4158
1:87415103:T:G	50	100	0.98	0.03595
1:87415204:T:A	50	100	0.99	0.3237
1:87415233:T:C	50	98	0.85	0.03922
1:87415322:C:T	50	100	1	0.3224
1:87415369:G:T	50	100	1	0.01743
1:87415532:A:G	50	100	1	0.2135
1:87415625:G:T	49	100	0.99	0.4156
1:87415867:G:C	50	100	1	0.2135
1:87415949:A:G	50	100	1	0.3215
1:87416069:A:G	50	100	0.99	0.3135
1:87416530:C:T	50	100	0.99	0.2137
1:87417025:T:C	50	100	1	0.3224
1:87417096:C:T	50	100	1	0.3224
1:87417107:C:G	50	100	1	0.2135
1:87417492:C:T	50	100	1	0.2135
1:87417717:T:G	50	100	0.94	0.08261
1:87417742:C:T	50	100	1	0.1082
1:87417852:A:G	50	100	0.99	0.2536
1:87418129:C:T	50	100	1	0.09096
1:87418394:T:G	50	100	1	0.09096
1:87418488:G:A	50	100	1	0.2308
1:87418538:G:A	50	100	0.99	0.1914
1:87418821:G:C	50	100	1	0.04757
1:87418884:G:A	50	100	0.99	0.2544
1:87419125:A:G	50	100	0.97	0.2302
1:87419835:C:A	50	100	0.99	0.1
1:87419980:C:G	50	100	1	0.1917
1:87420367:G:A	50	100	1	0.2284
1:87420397:C:T	50	100	0.99	0.4149
1:87421139:T:C	50	98	0.99	0.3134
1:87421346:G:A	50	100	1	0.04739
1:87421357:G:T	50	100	0.98	0.08769
1:87421931:A:G	50	100	0.98	0.258
1:87422011:G:A	50	100	1	0.2282
1:87422101:T:C	50	100	0.98	0.02778
1:87422151:C:G	50	100	0.94	0.01017
1:87422194:A:G	50	98	1	0.1275
1:87422296:A:T	50	100	1	0.01743
1:87422429:G:A	50	100	1	0.228
1:87422614:C:T	50	100	1	0.228
1:87422623:A:G	50	100	0.99	0.4149
1:87422640:A:G	50	100	1	0.228
1:87422727:C:T	50	100	1	0.04757
1:87422843:A:G	50	100	0.99	0.2578
1:87422912:A:C	50	100	0.99	0.3564
1:87422988:G:A	50	100	1	0.228
1:87423117:A:T	50	100	0.98	0.2282
1:87423435:C:T	50	100	0.99	0.1937
1:87424029:C:T	50	98	0.96	0.0305
1:87424090:G:A	50	100	0.81	0.01253
1:87424139:G:A	50	90	0.94	0.4542
1:87424302:C:A	50	98	0.94	0.03558
1:87424333:C:T	50	96	0.96	0.4252
1:87424525:C:T	50	98	0.99	0.0719
1:87424805:T:C	50	98	0.99	0.04503
1:87425789:A:G	50	98	0.93	0.02451
1:87426071:A:G	50	94	0.97	0.07008
1:87426192:A:G	50	100	1	0.01235
1:87426264:T:C	50	98	1	0.01362
1:87426280:C:T	50	100	0.99	0.03359
1:87426689:A:G	50	90	0.93	0.3673
1:87426938:C:A	50	100	1	0.01416
1:87427106:T:C	50	100	0.91	0.04466
1:87427175:C:A	50	100	1	0.01362
1:87427449:G:A	50	100	0.98	0.4203
1:87427520:C:T	50	100	1	0.01452
1:87427574:T:A	50	100	0.98	0.04975
1:87427585:A:G	50	100	0.98	0.3949
1:87427726:A:G	50	100	1	0.03214
1:87428177:T:C	50	100	1	0.05156
1:87428680:T:C	50	100	1	0.04012
1:87428747:C:T	50	98	0.94	0.0187
1:87429366:C:A	50	100	0.96	0.04793
1:87429452:G:C	50	100	0.96	0.01707
1:87429915:G:T	49	100	1	0.01362
1:87430222:A:G	50	100	1	0.05138
1:87430529:C:T	50	100	1	0.07117
1:87430578:G:A	50	100	1	0.01362
1:87430911:G:T	50	100	1	0.05138
1:87431168:A:G	50	100	1	0.4319
1:87431637:G:T	50	100	0.73	0.02324
1:87432030:G:A	50	100	1	0.01126
1:87432139:G:A	50	100	1	0.05138
1:87432224:A:G	50	100	1	0.3798
1:87432464:A:G	50	100	1	0.0699
1:87432586:G:A	50	100	1	0.01362
1:87432923:G:A	50	100	1	0.4261
1:87433276:G:A	50	100	1	0.4261
1:87433339:T:C	50	100	1	0.03922
1:87433343:A:T	50	100	0.99	0.4261
1:87434434:C:A	50	100	0.92	0.05156
1:87434435:C:A	50	100	1	0.05156
1:87435181:G:C	50	100	1	0.4317
1:87435311:C:T	50	100	1	0.04811
1:87435470:G:A	50	100	1	0.01725
1:87435483:A:G	50	100	1	0.4317
1:87435534:G:T	50	96	0.97	0.1777
1:87435806:T:A	50	100	1	0.05138
1:87436267:C:T	50	100	1	0.02306
1:87436479:A:G	50	100	1	0.4715
1:87436628:G:A	50	100	1	0.4317
1:87436688:C:T	50	100	1	0.0748
1:87436940:T:A	50	100	1	0.02596
1:87437021:G:C	50	100	1	0.472
1:87437182:G:A	50	100	1	0.01362
1:87437199:T:C	50	98	0.92	0.05065
1:87437341:C:A	50	100	1	0.4323
1:87437347:G:T	50	100	0.98	0.01144
1:87437388:A:G	50	100	1	0.01797
1:87437458:C:G	50	100	1	0.01416
1:87437505:T:C	50	100	1	0.01362
1:87437507:A:C	50	100	1	0.03922
1:87437751:C:T	50	100	1	0.01416
1:87437831:C:G	50	100	1	0.07407
1:87438981:G:A	50	100	1	0.01198
1:87439224:T:C	49	83.7	0.97	0.4659
1:87439225:T:C	49	85.7	0.99	0.03831
1:87439394:T:C	50	100	0.98	0.01725
1:87440145:G:C	50	100	1	0.425
1:87440201:A:C	50	100	1	0.01235
1:87441608:C:A	50	100	0.95	0.02306
1:87441654:C:T	50	100	1	0.01198
1:87441822:C:T	50	100	0.95	0.01398
1:87442073:A:T	50	100	1	0.4412
1:87442237:G:A	50	100	1	0.01307
1:87442354:C:T	50	100	1	0.4254
1:87442546:G:A	50	100	1	0.03867
1:87442704:G:A	50	100	1	0.0118
1:87442878:G:A	50	100	0.97	0.02687
1:87443035:C:T	50	100	0.99	0.0325
1:87443181:G:T	50	100	1	0.03922
1:87443234:G:A	50	100	1	0.4717
1:87443546:T:C	50	100	1	0.01216
1:87443690:G:A	50	100	1	0.467
1:87443711:T:C	50	100	0.83	0.01362
1:87443975:C:T	50	100	0.83	0.01362
1:87444954:G:C	50	100	1	0.4168
1:87444970:C:T	50	100	1	0.4272
1:87445073:A:C	50	100	0.9	0.01906
1:87445650:T:A	50	98	0.92	0.05011
1:87446247:C:T	50	100	0.99	0.06481
1:87446375:A:G	50	96	0.93	0.07081
1:87446376:G:A	50	96	0.97	0.1759
1:87447315:C:A	50	100	1	0.0532
1:87447493:C:T	50	100	1	0.4468
1:87447639:C:T	50	100	0.98	0.03177
1:87447689:G:A	50	100	0.98	0.03177
1:87449197:T:G	50	100	1	0.03849
1:87449571:T:C	50	100	1	0.3731
1:87449588:T:G	50	100	1	0.02469
1:87449590:C:T	50	100	1	0.01471
1:87449756:G:A	50	100	1	0.03849
1:87450602:A:G	50	100	0.97	0.01344
1:87450642:A:T	50	100	0.97	0.01344
1:87450936:G:A	50	100	1	0.4439
1:87451217:G:A	50	100	1	0.03794
1:87451273:T:A	50	100	1	0.4027
1:87451291:A:G	50	100	0.99	0.03577
1:87452063:C:T	50	100	1	0.4072
1:87452146:C:G	50	100	1	0.03867
1:87452176:C:T	50	100	1	0.03867
1:87452753:T:C	50	100	0.99	0.08188
1:87452905:A:G	50	100	1	0.03831
1:87452909:C:T	50	100	0.98	0.07625
1:87454063:G:A	50	100	0.98	0.0394
1:87454237:C:T	50	100	0.98	0.423
1:87454473:C:G	50	98	0.96	0.01543
1:87454761:C:T	50	100	0.98	0.03958
1:87454883:C:T	50	96	0.97	0.2108
1:87454950:T:A	50	100	1	0.03704
1:87455365:T:C	50	100	0.98	0.03704
1:87455395:G:C	50	100	1	0.0374
1:87455496:T:C	50	100	1	0.0374
1:87455613:C:T	50	100	1	0.0374
1:87455714:C:T	50	98	0.98	0.2961
1:87455847:A:C	50	100	1	0.3847
1:87456124:T:C	50	100	1	0.0187
1:87456137:T:C	50	100	1	0.0374
1:87456728:T:C	50	100	1	0.3885
1:87456742:T:C	50	100	1	0.3887
1:87456966:T:G	50	100	1	0.3883
1:87457062:A:C	50	100	1	0.3883
1:87457178:G:A	50	100	0.96	0.06046
1:87457490:A:G	50	100	1	0.0374
1:87457542:T:C	50	100	0.99	0.03704
1:87457561:G:A	50	100	1	0.4261
1:87457690:T:C	49	100	0.98	0.05919
1:87457843:T:G	48	100	1	0.03831
1:87457850:C:G	49	98	1	0.3883
1:87457866:T:C	48	95.8	1	0.3885
1:87457982:G:A	50	100	0.99	0.03704
1:87458059:C:T	50	100	0.96	0.06046
1:87458070:G:C	50	100	1	0.0374
1:87458264:C:T	50	100	1	0.4797
1:87458520:C:T	50	100	1	0.4261
1:87458761:C:T	50	100	1	0.03704
1:87459174:A:T	50	98	0.94	0.07843
1:87459287:T:C	50	100	1	0.03704
1:87459957:T:C	50	100	1	0.3842
1:87460047:T:A	50	100	1	0.3524
1:87460260:A:G	50	100	0.96	0.06826
1:87460533:G:A	50	100	0.98	0.03704
1:87460766:A:G	50	100	1	0.384
1:87460856:A:C	50	100	1	0.3883
1:87461011:T:C	50	100	0.98	0.02033
1:87461038:G:A	50	100	1	0.4259
1:87461301:T:C	50	100	1	0.0374
1:87461562:A:C	50	100	1	0.0374
1:87461742:C:T	50	100	1	0.3883
1:87461744:G:A	50	100	1	0.0374
1:87461825:T:C	50	100	1	0.4811
1:87462092:T:C	50	100	0.98	0.03704
1:87462283:A:G	50	100	1	0.02251
1:87462399:A:G	50	98	1	0.01071
1:87462442:T:C	50	100	1	0.4802
1:87462539:A:C	50	100	1	0.3883
1:87462558:G:A	50	100	1	0.3885
1:87462907:T:A	50	100	0.99	0.01743
1:87462986:G:A	50	100	1	0.0374
1:87463478:G:A	50	100	1	0.0374
1:87463831:G:A	50	100	1	0.4041
1:87463850:G:A	50	100	1	0.0374
1:87464000:C:T	50	100	0.98	0.05882
1:87464009:T:C	50	98	0.92	0.04357
1:87464045:C:T	50	100	0.98	0.05901
1:87464584:G:A	50	100	0.99	0.4424
1:87465138:C:A	50	100	1	0.4501
1:87465206:C:T	50	100	1	0.3931
1:87465428:G:T	50	100	1	0.03722
1:87465465:T:G	50	100	1	0.3931
1:87465478:G:A	50	100	1	0.04521
1:87465724:A:G	50	100	1	0.01561
1:87465980:T:C	50	100	1	0.439
1:87466085:G:A	50	100	1	0.08769
1:87466238:A:T	50	100	0.98	0.114
1:87466263:A:G	50	100	1	0.01416
1:87466280:A:G	50	100	1	0.04067
1:87466522:A:G	50	100	1	0.3893
1:87466552:G:A	50	100	1	0.4461
1:87466573:C:T	50	100	1	0.494
1:87466631:G:A	50	100	1	0.03177
1:87466639:C:T	50	100	1	0.405
1:87466774:G:A	50	100	1	0.01743
1:87466889:C:T	50	100	0.99	0.1256
1:87467049:G:A	50	100	0.99	0.03722
1:87467403:G:A	50	100	1	0.05683
1:87467677:C:T	49	100	1	0.3818
1:87468448:C:A	50	94	0.96	0.05102
1:87468512:T:A	50	100	0.99	0.05501
1:87468582:T:C	50	100	0.99	0.01017
1:87468610:C:T	50	100	1	0.3994
1:87469089:A:G	50	100	1	0.03177
1:87469105:A:G	50	100	1	0.04448
1:87469266:C:T	50	100	1	0.04448
1:87469636:G:A	50	100	1	0.3504
1:87470519:A:G	50	100	0.98	0.04085
1:87470726:A:C	50	100	1	0.3996
1:87470941:G:A	50	100	0.98	0.04993
1:87471070:C:T	50	100	0.99	0.05501
1:87471586:A:C	50	100	0.98	0.04975
1:87472144:T:C	50	100	0.98	0.04975
1:87473070:G:C	50	100	1	0.04448
1:87473534:T:G	50	100	1	0.1175
1:87473670:C:G	50	100	0.98	0.04085
1:87473745:T:C	50	100	1	0.04448
1:87474271:G:C	50	98	0.99	0.268
1:87474572:C:T	50	100	0.98	0.01307
1:87475049:C:T	50	100	0.99	0.0374
1:87475708:T:C	50	100	1	0.01198
1:87476154:T:C	50	100	0.98	0.04085
1:87477447:A:G	50	100	0.98	0.04176
1:87477472:C:T	50	100	1	0.3831
1:87478249:G:A	50	100	0.97	0.03903
1:87478323:G:A	50	100	0.98	0.04085
1:87478657:T:A	50	100	1	0.01198
1:87479642:G:A	50	100	0.98	0.04139
1:87480419:A:G	50	100	1	0.1002
1:87480494:C:T	50	100	1	0.1002
1:87480694:G:T	50	100	1	0.4572
1:87480883:A:G	50	100	0.97	0.03758
1:87481276:G:A	50	100	1	0.3822
1:87481313:G:T	50	100	1	0.02233
1:87481417:C:T	50	100	0.99	0.03758
1:87481733:A:G	50	100	1	0.1002
1:87481992:A:G	50	100	0.98	0.01162
1:87482405:G:A	50	100	1	0.3506
1:87482471:A:G	50	100	0.98	0.04176
1:87482840:G:A	50	100	1	0.04212
1:87483372:G:C	50	100	0.98	0.04176
1:87484391:T:C	50	100	1	0.3824
1:87484489:G:T	50	100	0.95	0.05955
1:87484501:A:G	50	100	1	0.4746
1:87484596:T:C	50	100	0.9	0.04684
1:87484770:A:G	50	100	1	0.1423
1:87484818:T:A	50	100	0.91	0.03286
1:87484819:A:T	50	98	0.99	0.468
1:87485027:T:C	50	100	1	0.4748
1:87485088:A:G	50	100	0.99	0.02233
1:87485132:T:A	50	100	0.98	0.04176
1:87485567:A:G	50	100	0.78	0.01126
1:87485907:A:G	50	100	0.99	0.1
1:87486061:C:T	50	100	1	0.01289
1:87486437:G:T	50	100	0.79	0.02669
1:87486913:T:C	50	100	1	0.1
1:87487205:A:T	50	100	1	0.1002
1:87487906:T:A	50	98	0.92	0.02433
1:87487951:T:C	50	100	0.94	0.04285
1:87488859:A:G	50	98	0.98	0.1718
1:87488898:G:A	50	100	0.99	0.03758
1:87489370:C:T	50	100	0.98	0.04158
1:87489408:G:C	50	100	1	0.04176
1:87489931:C:T	50	100	0.98	0.04067
1:87491509:C:T	49	100	0.99	0.03758
1:87491549:C:T	50	100	1	0.04212
1:87491795:T:C	50	100	0.94	0.01743
1:87493264:C:T	49	100	0.98	0.04067
1:87494778:A:G	50	100	0.79	0.02651
1:87494912:C:A	50	100	0.99	0.03758
1:87495019:G:T	50	100	1	0.3818
1:87495813:T:C	50	100	0.99	0.03758
1:87495984:A:G	50	100	1	0.1015
1:87496568:T:G	50	100	1	0.01852
1:87496754:C:T	50	100	0.98	0.04158
1:87497208:A:G	50	100	1	0.3811
1:87497516:C:G	50	100	1	0.1002
1:87497631:T:G	50	100	1	0.04248
1:87498358:T:C	50	100	1	0.04248
1:87498662:G:A	50	100	0.99	0.03758
1:87499087:C:A	50	100	0.98	0.06845
1:87499479:T:G	50	100	0.98	0.04103
1:87499802:G:A	50	100	1	0.4644
1:87500904:C:T	50	100	0.9	0.02633
1:87501282:A:C	50	100	0.99	0.03758
1:87501845:T:C	50	100	1	0.03304
1:87502605:G:A	50	98	0.97	0.1703
1:87502987:A:C	50	98	0.94	0.03286
1:87503774:T:G	50	100	0.98	0.07698
1:87503942:C:T	50	100	0.99	0.03577
1:87504042:A:G	50	96	0.82	0.05211
1:87504226:C:A	50	100	1	0.03577
1:87504398:G:A	50	100	0.99	0.03577
1:87504828:T:G	50	100	0.9	0.02233
1:87506265:T:C	50	100	0.93	0.04793
1:87506457:G:A	50	100	0.86	0.05646
1:87506906:C:T	50	96	0.94	0.3696
1:87508115:C:T	50	98	1	0.01561
1:87508374:T:G	50	100	0.93	0.02487
1:87509278:C:T	50	96	0.94	0.4049
1:87509767:A:G	50	100	0.98	0.1015
1:87510638:G:A	50	100	0.99	0.09423
1:87510648:C:T	50	100	0.98	0.09459
1:87511597:A:T	50	100	0.99	0.09423
1:87511899:T:C	50	100	0.99	0.1042
1:87511965:A:G	50	96	0.94	0.1064
1:87512076:T:A	50	100	0.97	0.01598
1:87512134:C:G	50	100	0.99	0.1093
1:87512306:A:G	50	100	0.92	0.0187
1:87512427:A:C	50	100	0.99	0.09405
1:87512948:G:A	50	98	0.93	0.1496
1:87513442:A:G	50	100	0.95	0.2565
1:87513504:G:A	50	98	0.97	0.4132
1:87513662:T:G	50	100	0.97	0.3798
1:87513779:G:A	50	100	0.99	0.03068
1:87514079:C:T	50	100	0.99	0.4029
1:87514210:T:C	50	100	1	0.01089
1:87514422:C:T	50	100	0.99	0.4027
1:87514530:G:A	50	100	0.99	0.4027
1:87514645:G:A	50	98	0.96	0.09532
1:87514822:T:C	50	100	0.99	0.1875
1:87515329:G:T	50	100	0.98	0.3912
1:87515929:G:A	50	100	1	0.4029
1:87516275:C:G	50	100	0.99	0.08515
1:87516713:T:C	50	100	0.99	0.1875
1:87517403:T:C	50	100	0.99	0.2119
1:87517426:T:C	50	100	0.99	0.4031
1:87517472:G:A	50	100	1	0.03322
1:87517697:C:G	50	100	1	0.4038
1:87517713:G:A	50	100	1	0.01707
1:87517754:G:T	50	100	1	0.02651
1:87517818:A:G	50	100	0.91	0.01434
1:87517934:G:T	50	100	1	0.01089
1:87518070:A:G	50	100	0.99	0.3771
1:87518126:G:A	50	100	0.74	0.01561
1:87518302:G:A	50	100	1	0.08551
1:87519268:C:T	50	100	1	0.06754
1:87519710:A:G	50	100	1	0.404
1:87519841:C:T	50	100	1	0.1808
1:87519931:T:C	50	100	1	0.08551
1:87520159:T:C	50	98	0.93	0.03359
1:87520291:G:A	50	100	0.98	0.03577
1:87520700:C:T	50	100	0.98	0.03577
1:87520794:T:C	50	100	1	0.1886
1:87520820:A:G	50	100	1	0.1885
1:87520856:C:T	49	100	0.96	0.08533
1:87521170:T:C	50	100	0.98	0.09205
1:87521176:G:T	50	100	1	0.3279
1:87521178:T:G	50	100	0.98	0.09205
1:87521318:C:T	50	100	0.99	0.4207
1:87521445:T:C	50	100	1	0.01652
1:87521542:T:C	50	100	1	0.02487
1:87521700:C:T	50	100	1	0.02977
1:87521818:C:T	50	100	1	0.01471
1:87521905:A:T	50	98	1	0.08551
1:87521969:T:C	50	100	0.99	0.4203
1:87522158:A:G	50	100	1	0.3019
1:87522301:G:A	50	100	1	0.02487
1:87523022:C:T	50	100	1	0.3244
1:87523429:T:C	50	100	1	0.2052
1:87523486:C:T	50	100	1	0.01652
1:87523978:G:C	50	100	0.99	0.4265
1:87524246:G:A	50	100	0.8	0.01053
1:87524387:G:A	50	100	1	0.08533
1:87525422:G:C	50	100	1	0.02487
1:87525679:T:C	50	100	1	0.2304
1:87526558:G:A	50	100	0.98	0.06427
1:87526673:A:G	50	100	1	0.01652
1:87526782:G:C	50	100	0.98	0.08824
1:87526923:C:A	50	100	1	0.01071
1:87526983:C:T	50	100	0.99	0.429
1:87527065:A:C	50	96	0.9	0.07643
1:87527574:A:G	50	100	0.99	0.4452
1:87527774:G:C	50	100	1	0.01634
1:87528691:C:T	50	100	0.73	0.01561
1:87528811:C:T	50	100	0.99	0.3046
1:87528905:C:G	50	100	0.96	0.01598
1:87529359:T:G	50	100	1	0.01779
1:87529398:G:C	50	100	0.98	0.03595
1:87529432:T:C	50	100	0.99	0.02233
1:87529538:A:G	50	100	1	0.2104
1:87530137:C:T	50	100	1	0.02415
1:87531071:T:C	50	100	0.99	0.4448
1:87531162:A:T	50	100	0.99	0.4285
1:87531324:T:C	50	100	0.98	0.06445
1:87531457:C:T	50	100	0.98	0.09314
1:87531737:C:T	50	100	0.95	0.01598
1:87532217:C:T	50	100	1	0.01816
1:87532230:C:T	50	100	0.79	0.02596
1:87532614:A:G	50	100	0.98	0.4913
1:87532669:T:A	50	100	1	0.258
1:87533531:G:A	50	100	0.93	0.01634
1:87533670:G:A	50	100	1	0.02869
1:87533763:C:T	50	100	0.96	0.04012
1:87534712:G:T	50	100	1	0.2578
1:87534897:C:T	50	100	1	0.02869
1:87535295:T:C	50	100	1	0.03177
1:87535330:G:A	50	100	1	0.3865
1:87535343:G:C	50	100	1	0.01634
1:87535424:G:A	50	100	1	0.1816
1:87535655:A:T	50	100	1	0.3613
1:87536162:C:T	50	100	0.78	0.01797
1:87536163:G:A	50	100	0.99	0.01598
1:87536875:G:A	50	100	1	0.2578
1:87537028:G:A	50	100	1	0.02487
1:87537376:T:C	50	98	0.7	0.01344
1:87537664:G:A	50	100	1	0.0285
1:87537708:A:C	50	100	1	0.01634
1:87537815:T:C	50	100	0.89	0.0158
1:87538276:C:T	50	100	1	0.2994
1:87538351:A:G	50	100	1	0.3003
1:87538390:A:G	50	100	1	0.3613
1:87538586:T:C	50	100	1	0.02015
1:87538617:A:T	50	100	0.99	0.01598
1:87538758:G:T	50	100	1	0.03177
1:87539439:T:C	50	100	0.96	0.05773
1:87539533:G:A	50	100	0.99	0.01598
1:87539796:A:G	50	100	1	0.2578
1:87539909:G:A	50	100	1	0.01997
1:87539946:C:T	50	98	0.91	0.2019
1:87540107:C:T	50	100	0.99	0.01598
1:87541024:G:A	50	100	1	0.3001
1:87541144:T:C	50	100	1	0.04139
1:87542298:C:T	50	100	1	0.02614
1:87542431:A:C	50	100	1	0.02614
1:87542531:C:T	50	100	0.99	0.01598
1:87543639:C:T	50	100	0.99	0.01598
1:87543700:C:T	50	100	1	0.01652
1:87543734:T:C	50	100	1	0.3019
1:87544066:C:T	50	100	0.99	0.01598
1:87544253:G:A	50	100	1	0.2994
1:87544268:A:T	50	100	1	0.02614
1:87544401:G:A	50	100	0.99	0.01634
1:87544464:T:C	50	100	1	0.303
1:87544693:C:T	50	100	1	0.3845
1:87545042:G:A	50	100	1	0.01979
1:87545379:C:T	50	100	0.99	0.01598
1:87545677:C:T	50	100	1	0.02614
1:87546159:T:G	50	100	1	0.2997
1:87546686:T:C	50	100	1	0.3184
1:87546739:A:G	50	100	1	0.1817
1:87547008:T:C	50	100	1	0.3669
1:87547220:G:T	50	100	1	0.02614
1:87547325:A:G	50	100	1	0.3025
1:87547428:C:G	50	100	0.83	0.01997
1:87547720:G:A	50	100	1	0.02614
1:87547828:C:T	50	100	0.99	0.01616
1:87548308:T:C	50	100	1	0.362
1:87548322:T:C	50	100	0.99	0.01616
1:87548466:G:A	50	100	1	0.02614
1:87548567:T:A	50	100	1	0.2613
1:87548674:T:A	50	100	1	0.01743
1:87548740:T:C	40	95	1	0.3671
1:87548865:A:T	50	100	0.99	0.3671
1:87549161:G:A	50	100	1	0.02088
1:87549267:T:C	50	100	1	0.02251
1:87549397:T:C	50	100	1	0.3667
1:87549882:C:T	50	100	0.98	0.01598
1:87550891:G:A	50	100	1	0.02614
1:87551096:T:C	50	100	0.95	0.01598
1:87551115:T:A	50	100	1	0.04139
1:87551459:C:T	50	100	1	0.0167
1:87551702:G:A	50	100	0.93	0.01598
1:87552613:C:T	50	100	1	0.02614
1:87552743:C:G	50	100	0.85	0.01561
1:87553345:A:G	50	100	1	0.3622
1:87553727:A:T	50	100	1	0.2582
1:87554327:C:T	50	100	1	0.01126
1:87555131:T:G	50	100	1	0.03268
1:87555167:A:G	50	100	1	0.0167
1:87555295:C:A	50	100	1	0.01652
1:87555456:G:C	50	100	1	0.0167
1:87555741:T:G	50	100	1	0.3595
1:87556494:C:G	50	100	1	0.258
1:87556498:A:G	50	100	0.97	0.03177
1:87556660:G:A	50	100	1	0.02614
1:87556713:A:G	50	100	0.95	0.05919
1:87556898:C:T	50	100	1	0.03195
1:87557087:T:C	50	100	1	0.03177
1:87557329:G:A	50	100	0.97	0.04012
1:87557350:G:A	50	100	1	0.2584
1:87558115:T:C	50	100	0.99	0.02614
1:87558990:T:G	50	100	1	0.01616
1:87559014:C:T	50	100	1	0.01652
1:87559346:T:C	50	100	1	0.01979
1:87559461:T:C	50	100	1	0.2513
1:87559681:G:A	50	100	0.99	0.2487
1:87559737:C:T	50	100	1	0.01652
1:87559944:T:A	50	100	0.99	0.07607
1:87559989:A:G	50	84	0.96	0.4483
1:87560042:C:T	50	100	0.9	0.02723
1:87561493:T:C	50	100	1	0.01398
1:87561953:A:G	50	100	1	0.01398
1:87562488:G:A	50	100	0.87	0.03431
1:87562739:C:T	50	96	0.88	0.0768
1:87562745:T:C	50	100	1	0.01434
1:87562922:C:T	50	100	0.97	0.04049
1:87563019:C:A	50	100	0.92	0.01362
1:87563036:C:G	50	100	0.92	0.01362
1:87563083:G:A	50	98	0.9	0.03413
1:87563600:A:C	50	100	0.95	0.01471
1:87563795:C:T	50	100	0.95	0.01471
1:87563928:A:G	50	100	0.98	0.2077
1:87564008:A:G	50	100	0.96	0.01489
1:87564364:G:A	50	98	0.6	0.02052
1:87564548:C:G	50	100	0.96	0.01471
1:87566029:T:C	50	100	0.97	0.3627
1:87566174:G:C	50	100	0.97	0.0728
1:87566433:T:A	50	100	0.95	0.01616
1:87567142:C:T	50	100	0.95	0.06772
1:87567367:A:C	50	100	0.72	0.01053
1:87567411:A:G	50	100	0.98	0.01289
1:87567900:T:C	50	100	0.98	0.01289
1:87567985:A:G	50	100	0.94	0.4662
1:87568336:T:C	50	100	0.9	0.2155
1:87569305:C:T	50	98	0.89	0.02687
1:87569550:C:A	50	98	0.75	0.0276
1:87569798:A:G	50	94	0.77	0.03431
1:87570257:T:C	50	92	0.65	0.01852
1:87570373:T:A	50	82	0.67	0.1941
1:87570807:C:T	50	98	0.9	0.01761
1:87570890:T:G	50	98	0.86	0.2471
1:87571263:T:C	50	92	0.86	0.325
1:87571327:C:T	41	87.8	0.89	0.4958
1:87571328:A:G	42	92.9	0.9	0.1585
1:87571645:C:T	50	100	0.96	0.2366
1:87571813:G:C	50	100	0.81	0.03141
1:87571823:C:G	50	100	0.97	0.2367
1:87572890:C:T	50	98	0.9	0.4873
1:87572916:C:T	50	96	0.98	0.03758
1:87573601:C:A	50	100	0.97	0.236
1:87573923:C:T	50	100	0.96	0.06699
1:87573943:A:G	50	98	0.71	0.03359
1:87574192:G:T	50	100	0.93	0.02651
1:87574328:A:G	50	100	0.98	0.05937
1:87574473:T:C	50	96	0.81	0.02397
1:87574514:T:C	50	100	0.98	0.05937
1:87574811:G:A	50	100	0.96	0.06699
1:87576136:T:C	50	100	0.97	0.2375
1:87576274:C:T	50	98	0.93	0.02578
1:87576316:G:T	50	98	0.9	0.4156
1:87576385:C:T	50	100	0.92	0.02959
1:87576641:T:C	50	100	0.97	0.05937
1:87576807:T:C	50	98	0.9	0.1836
1:87576897:C:T	50	100	0.96	0.2358
1:87577070:G:T	50	100	0.95	0.08588
1:87577362:C:T	50	94	0.81	0.2983
1:87578519:C:G	50	100	0.96	0.09041
1:87578559:C:T	50	100	0.97	0.05991
1:87578682:A:G	50	100	0.96	0.05991
1:87579851:T:C	50	96	0.74	0.09386
1:87580072:G:T	50	98	0.93	0.09023
1:87580533:T:C	50	100	0.93	0.05792
1:87580591:G:C	50	100	0.95	0.02324
1:87580829:T:C	50	100	0.96	0.0305
1:87581935:C:G	50	92	0.79	0.06935
1:87581965:G:C	50	94	0.89	0.05192
1:87582160:G:C	50	98	0.93	0.04303
1:87582342:G:A	50	100	0.92	0.06463
1:87582430:T:C	50	98	0.9	0.07825
1:87582715:A:T	50	98	0.94	0.2275
1:87583238:A:G	50	100	0.96	0.2796
1:87583857:G:A	50	98	0.92	0.05737
1:87584432:T:C	50	100	0.96	0.08715
1:87585078:G:A	50	100	0.91	0.07317
1:87585432:A:G	50	100	0.94	0.08152
1:87585676:A:G	50	100	0.91	0.03758
1:87585841:C:T	50	96	0.97	0.05955
1:87586365:G:A	50	100	0.97	0.2469
1:87586618:C:A	50	100	0.97	0.2469
1:87587808:G:A	50	100	0.97	0.2603
1:87588704:C:A	50	100	0.96	0.2326
1:87589235:C:T	50	100	0.97	0.03577
1:87589396:T:C	50	100	0.98	0.2654
1:87589649:C:T	50	98	0.83	0.09568
1:87589895:G:A	50	100	0.96	0.4762
1:87589957:G:T	50	100	0.94	0.03994
1:87590050:A:T	50	100	0.98	0.05919
1:87591049:A:G	50	100	0.87	0.02778
1:87591127:T:C	50	100	0.98	0.1209
1:87591608:G:A	50	98	0.93	0.4098
1:87591651:G:C	50	100	0.93	0.0158
1:87591872:G:C	50	100	0.97	0.03577
1:87592268:G:T	50	100	0.98	0.08733
1:87592827:A:C	50	100	0.94	0.01561
1:87593280:C:T	50	100	0.98	0.08479
1:87593448:A:G	50	100	0.97	0.2215
1:87593635:G:C	50	100	0.98	0.3021
1:87594071:G:T	50	100	0.97	0.03558
1:87595373:A:G	50	100	0.99	0.01489
1:87595949:A:G	50	98	0.96	0.3931
1:87596212:A:G	50	98	0.97	0.285
1:87596227:C:T	50	98	0.96	0.1563
1:87596537:A:T	50	100	0.97	0.433
1:87596539:T:C	50	100	0.95	0.08497
1:87596654:C:T	50	100	0.94	0.03522
1:87597243:A:G	50	98	0.96	0.459
1:87597805:G:A	50	98	0.94	0.1425
1:87597912:A:C	50	100	0.99	0.02033
1:87598240:A:C	50	90	0.93	0.4782
1:87598548:A:C	50	98	0.84	0.01271
1:87598615:A:G	50	100	0.88	0.08333
1:87598740:G:A	50	98	0.91	0.0207
1:87598813:A:T	50	98	0.91	0.04539
1:87599174:G:A	50	100	0.96	0.09659
1:87599724:C:T	50	96	0.96	0.283
1:87600056:C:A	50	96	0.94	0.2658
1:87600197:G:T	50	100	0.92	0.05828
1:87600984:C:T	50	100	0.99	0.01053
1:87601109:C:G	49	100	0.98	0.1594
1:87601812:G:A	50	100	0.98	0.09731
1:87602425:T:A	50	100	0.98	0.08297
1:87602622:A:G	50	100	0.99	0.01162
1:87602626:C:G	50	100	0.99	0.01162
1:87602632:C:T	50	100	0.99	0.01162
1:87602931:G:A	50	98	0.93	0.01071
1:87602968:C:G	50	100	0.97	0.03214
1:87603626:G:A	50	96	0.95	0.2426
1:87604291:A:G	50	98	0.77	0.01924
1:87604382:C:T	50	100	0.98	0.1797
1:87604390:C:T	50	100	0.92	0.07553
1:87604525:G:C	50	98	0.88	0.02415
1:87604638:C:T	50	100	1	0.01107
1:87604672:G:A	50	98	0.92	0.1834
1:87605572:T:C	50	100	0.98	0.1659
1:87606165:A:T	50	98	0.98	0.2841
1:87606280:A:G	50	100	0.97	0.1211
1:87606571:T:C	50	100	0.89	0.01688
1:87606686:A:T	50	100	0.97	0.03195
1:87606699:T:C	50	98	0.96	0.1402
1:87606787:A:G	50	100	1	0.01126
1:87607366:T:C	50	98	0.97	0.1647
1:87607443:T:G	50	98	0.81	0.01924
1:87608069:G:T	50	100	0.9	0.0837
1:87608322:T:A	50	100	0.94	0.03232
1:87608652:C:A	50	98	0.96	0.2752
1:87609005:A:C	50	98	0.98	0.2829
1:87609132:T:G	50	98	1	0.02596
1:87609140:G:C	50	100	0.99	0.3028
1:87609160:G:A	50	98	0.64	0.02633
1:87609277:C:T	50	100	0.98	0.05755
1:87609409:C:T	50	100	0.92	0.06282
1:87609974:C:T	50	100	0.99	0.05773
1:87610164:C:G	50	100	0.99	0.3644
1:87610556:A:T	50	100	0.99	0.3163
1:87611024:A:C	50	98	0.99	0.128
1:87611062:G:C	50	100	0.99	0.3132
1:87611195:T:C	50	100	1	0.06554
1:87611605:C:T	50	100	0.99	0.2551
1:87611893:C:T	50	100	0.98	0.06046
1:87612200:T:C	50	98	1	0.05211
1:87612380:A:G	50	98	1	0.06754
1:87612522:T:A	50	98	1	0.06754
1:87612820:C:T	50	100	1	0.06554
1:87612917:G:C	50	98	1	0.4662
1:87614004:A:G	50	100	0.86	0.02269
1:87614531:A:G	50	100	0.98	0.01071
1:87614745:G:A	50	100	1	0.4241
1:87614974:C:T	50	100	1	0.06572
1:87615058:C:T	50	100	1	0.457
1:87615439:T:A	50	100	1	0.06572
1:87616530:G:C	50	100	1	0.4593
1:87616569:C:G	50	100	0.98	0.06064
1:87616853:A:C	50	100	1	0.4644
1:87617290:A:G	50	100	1	0.01616
1:87617295:A:C	50	100	1	0.04049
1:87617467:C:T	50	98	0.95	0.03123
1:87617492:G:A	50	98	0.98	0.177
1:87618035:A:C	50	100	1	0.01471
1:87618099:G:A	50	100	1	0.06572
1:87618359:A:G	50	98	1	0.02651
1:87618751:A:T	50	100	1	0.01471
1:87619037:G:A	50	98	1	0.0748
1:87619052:A:G	50	100	1	0.4109
1:87619366:T:G	50	100	1	0.4054
1:87619542:C:T	50	100	0.98	0.04267
1:87619597:G:A	50	100	1	0.3932
1:87619728:T:C	50	100	1	0.4648
1:87619752:C:T	50	100	1	0.0748
1:87619819:C:A	50	100	0.93	0.01779
1:87620469:T:C	50	96	0.93	0.04938
1:87620886:G:T	50	100	1	0.03105
1:87621027:G:A	50	100	0.99	0.01598
1:87621104:C:G	50	100	0.99	0.4076
1:87621211:C:A	50	100	0.99	0.3958
1:87621401:A:C	50	100	0.96	0.02651
1:87621426:C:T	50	100	0.87	0.02033
1:87621504:A:G	50	98	1	0.02614
1:87621515:C:G	50	100	0.98	0.06046
1:87621622:G:A	50	96	0.92	0.07607
1:87621689:A:C	50	100	0.99	0.4668
1:87621747:G:A	50	100	0.98	0.06028
1:87621803:G:A	50	100	0.98	0.06028
1:87621904:T:C	50	100	0.98	0.02088
1:87622069:G:A	50	100	0.97	0.01035
1:87622137:C:T	50	100	0.99	0.07516
1:87622307:C:G	50	100	0.98	0.3411
1:87622634:T:G	50	98	0.99	0.02651
1:87622712:G:T	50	100	1	0.01471
1:87622785:G:A	50	100	0.98	0.4399
1:87622801:C:T	50	100	0.98	0.3041
1:87622802:A:G	50	100	0.99	0.3829
1:87623023:T:C	49	100	1	0.03105
1:87623340:T:C	50	100	1	0.01471
1:87623506:C:T	50	100	0.95	0.02015
1:87623565:C:T	50	100	1	0.05592
1:87623660:G:A	50	100	0.97	0.07734
1:87623784:T:G	50	98	0.74	0.02905
1:87623967:G:A	50	100	0.99	0.1124
1:87624188:G:A	50	100	1	0.04394
1:87624247:G:A	50	100	1	0.05973
1:87624253:G:A	50	100	0.96	0.01126
1:87624254:G:A	50	100	1	0.03086
1:87624312:A:G	50	100	1	0.1373
1:87624505:G:A	50	100	0.99	0.02741
1:87625072:A:C	50	98	0.86	0.02487
1:87625130:G:A	50	100	0.98	0.08497
1:87625627:T:G	50	100	0.92	0.01362
1:87625698:T:C	50	100	0.98	0.03195
1:87625852:A:G	50	100	1	0.07389
1:87625856:A:T	50	100	0.98	0.08479
1:87626051:C:T	50	98	0.99	0.3787
1:87626822:G:C	50	100	1	0.01053
1:87626860:G:A	50	100	1	0.3054
1:87626900:C:T	50	100	1	0.08406
1:87627054:G:A	50	100	1	0.04176
1:87627108:C:A	50	98	0.98	0.01198
1:87627137:C:T	50	100	1	0.02796
1:87627161:G:A	50	100	1	0.0138
1:87627169:G:A	50	100	1	0.4966
1:87627269:T:C	50	100	0.92	0.0216
1:87627912:C:T	50	96	0.89	0.15
1:87628605:C:T	50	100	1	0.4886
1:87628610:C:T	50	100	1	0.02415
1:87628655:C:T	50	100	1	0.06009
1:87629337:G:A	50	100	1	0.01035
1:87629704:T:C	50	100	0.99	0.3622
1:87629851:G:A	50	100	1	0.02415
1:87629868:T:G	50	100	0.98	0.03522
1:87629900:A:G	50	100	1	0.02415
1:87630019:G:C	50	98	1	0.362
1:87630190:C:G	50	100	1	0.03431
1:87630732:T:A	50	100	1	0.08424
1:87630774:T:A	50	100	1	0.08424
1:87631268:T:A	50	100	1	0.0276
1:87631398:C:T	50	100	0.99	0.3495
1:87631408:A:G	50	100	1	0.01107
1:87631538:A:C	50	100	1	0.2961
1:87632486:G:C	50	100	1	0.08842
1:87633181:G:A	50	100	0.95	0.01816
1:87633308:C:A	50	100	1	0.3644
1:87633429:C:T	50	100	1	0.07698
1:87633577:G:T	50	100	1	0.02179
1:87633838:G:A	50	100	1	0.04176
1:87633927:C:T	50	100	1	0.0768
1:87634136:T:C	50	100	1	0.02415
1:87634216:G:A	50	100	1	0.02179
1:87634229:T:G	50	100	1	0.03431
1:87634591:T:G	50	100	1	0.4782
1:87634786:T:C	50	100	1	0.2979
1:87634888:G:A	50	100	1	0.02197
1:87635001:G:A	50	98	1	0.06046
1:87635036:C:G	50	98	1	0.2954
1:87635061:G:A	50	100	1	0.0138
1:87635100:C:T	50	100	1	0.01398
1:87635101:G:A	50	100	0.86	0.02106
1:87635141:C:T	50	100	0.96	0.03123
1:87635256:A:G	50	100	1	0.2954
1:87635388:G:C	50	100	1	0.07716
1:87635557:G:C	50	100	1	0.02723
1:87635560:A:G	50	100	1	0.02179
1:87635621:C:T	50	100	1	0.02415
1:87635779:T:A	50	100	1	0.07716
1:87635964:A:G	50	98	0.97	0.09441
1:87635972:A:T	50	100	1	0.02723
1:87636089:T:C	50	100	1	0.07716
1:87636248:C:T	50	100	1	0.02723
1:87636333:A:G	50	100	0.99	0.3488
1:87636379:T:G	50	100	1	0.06028
1:87636453:G:C	50	100	1	0.447
1:87636685:G:A	50	100	0.95	0.01961
1:87636754:G:A	50	100	1	0.02723
1:87636961:A:C	50	100	0.96	0.01906
1:87637007:A:G	50	100	0.93	0.02614
1:87637429:G:C	50	100	1	0.02179
1:87637529:A:G	50	100	0.99	0.256
1:87637663:G:A	50	100	1	0.02415
1:87637898:G:C	50	100	1	0.02179
1:87638348:G:T	50	100	1	0.09477
1:87638486:T:C	50	100	1	0.01325
1:87638892:T:G	50	100	1	0.4448
1:87638965:A:G	50	100	1	0.02723
1:87639283:A:C	50	100	1	0.02215
1:87639566:A:G	50	100	1	0.4759
1:87639927:G:A	50	100	1	0.01017
1:87640222:G:A	50	100	1	0.01035
1:87640504:G:A	50	100	1	0.01325
1:87640527:A:T	50	100	1	0.2965
1:87640593:T:C	50	100	0.98	0.455
1:87640823:G:A	50	100	1	0.09532
1:87640913:C:A	50	100	1	0.4446
1:87641069:A:G	50	100	1	0.09532
1:87641118:G:T	50	100	1	0.01325
1:87641263:C:T	50	100	1	0.09187
1:87642065:A:G	50	100	1	0.3495
1:87642213:T:C	50	100	0.99	0.3442
1:87642363:C:T	50	100	1	0.3068
1:87642773:T:G	50	100	0.96	0.02524
1:87642833:C:T	50	100	1	0.0955
1:87643363:C:A	50	100	1	0.03195
1:87643563:T:C	50	100	1	0.0216
1:87643859:A:G	50	98	0.87	0.06028
1:87644145:G:A	50	100	1	0.3508
1:87644846:T:C	50	100	1	0.06046
1:87645518:T:C	50	100	0.96	0.01325
1:87645942:C:A	50	100	1	0.2834
1:87646220:C:T	50	100	0.96	0.01325
1:87646368:C:T	50	100	0.98	0.06663
1:87646459:C:T	50	100	1	0.0561
1:87646482:G:A	50	100	1	0.01434
1:87646744:A:G	50	100	1	0.04194
1:87646963:T:G	50	100	1	0.496
1:87646979:T:C	50	100	0.77	0.03922
1:87647031:C:A	50	100	1	0.02741
1:87647153:G:T	50	100	1	0.02469
1:87647581:A:G	50	100	1	0.4501
1:87647582:T:A	50	100	1	0.01017
1:87647824:T:A	50	100	1	0.07771
1:87648631:T:C	50	100	1	0.07807
1:87648634:T:A	50	100	1	0.07789
1:87648671:G:A	50	100	0.96	0.01416
1:87648986:C:G	50	100	1	0.4493
1:87649060:G:C	50	100	1	0.01035
1:87649121:C:T	50	100	1	0.2854
1:87649381:G:C	50	100	1	0.07789
1:87649490:G:A	50	100	1	0.04158
1:87649601:C:G	50	100	1	0.07789
1:87649664:T:C	50	100	0.95	0.02741
1:87649792:T:C	50	100	1	0.02233
1:87649933:C:T	50	100	1	0.02778
1:87650104:T:A	50	100	1	0.02233
1:87650205:A:G	50	100	1	0.01017
1:87650251:T:C	50	100	0.94	0.03032
1:87650292:C:G	50	100	1	0.07807
1:87650372:C:T	50	100	1	0.02233
1:87650628:T:A	50	98	0.98	0.1614
1:87650748:C:T	50	98	1	0.1378
1:87650784:A:C	50	100	1	0.3017
1:87651119:C:T	50	100	1	0.01017
1:87651177:C:G	50	100	1	0.3014
1:87651365:A:G	50	100	1	0.3012
1:87651622:C:T	50	100	1	0.02723
1:87651636:T:A	50	100	1	0.3019
1:87651740:T:C	50	100	0.95	0.03086
1:87651745:T:A	50	100	0.99	0.01434
1:87651955:A:G	50	100	1	0.3805
1:87652026:T:A	50	100	1	0.2976
1:87652814:C:G	50	100	1	0.01017
1:87653041:C:T	50	100	0.99	0.02741
1:87653070:G:C	50	100	1	0.3257
1:87653079:G:A	50	100	1	0.02233
1:87653283:C:T	50	100	0.96	0.07534
1:87653517:C:T	50	100	1	0.4553
1:87653616:C:T	50	100	0.99	0.07317
1:87653638:A:G	50	100	0.99	0.08134
1:87653712:T:C	50	100	1	0.4582
1:87653884:G:A	50	100	0.99	0.07317
1:87653900:G:C	50	100	1	0.4562
1:87653901:G:A	50	100	1	0.1227
1:87653911:G:A	50	100	1	0.02814
1:87653939:A:C	50	100	1	0.09423
1:87653963:G:A	50	100	0.97	0.02741
1:87653974:T:C	50	100	0.97	0.1492
1:87654011:C:T	50	100	1	0.4557
1:87654050:C:T	50	100	1	0.1701
1:87654054:A:G	50	100	0.99	0.4557
1:87654055:T:C	50	100	0.97	0.02977
1:87654068:G:C	50	100	1	0.4557
1:87654087:T:A	50	100	1	0.08297
1:87654089:A:G	50	100	0.99	0.4444
1:87654137:G:A	50	100	0.99	0.4557
1:87654451:T:C	50	100	1	0.07553
1:87654569:G:T	50	100	0.99	0.408
1:87654634:C:G	50	100	0.96	0.02741
1:87655030:T:C	50	100	0.98	0.1587
1:87655371:T:C	50	100	1	0.02251
1:87655428:C:T	50	100	1	0.02251
1:87655986:G:C	50	100	0.99	0.1585
1:87656206:T:C	50	100	0.99	0.2863
1:87656226:T:C	50	100	1	0.01035
1:87656253:T:G	50	100	0.99	0.2863
1:87656975:G:A	50	100	1	0.09459
1:87657098:T:C	50	100	0.99	0.08733
1:87657290:A:G	50	100	0.99	0.2861
1:87657428:T:C	50	98	0.97	0.1609
1:87657984:T:C	50	100	1	0.09459
1:87658714:C:T	50	100	0.96	0.1325
1:87658868:A:G	50	100	0.98	0.1353
1:87658897:G:A	50	98	0.99	0.08188
1:87659032:C:T	50	96	0.87	0.1298
1:87659041:A:G	50	92	0.86	0.284
1:87659513:G:C	50	100	0.99	0.09423
1:87659841:G:A	50	100	0.96	0.2901
1:87660203:T:C	50	100	0.91	0.07571
1:87660270:G:A	50	100	0.96	0.1206
1:87660381:C:T	50	100	0.96	0.1318
1:87660445:A:C	50	100	0.99	0.09967
1:87660656:A:T	50	100	0.99	0.09967
1:87660680:T:C	50	98	0.9	0.0423
1:87660815:T:A	50	100	0.95	0.02977
1:87660853:G:A	50	100	0.94	0.2446
1:87661136:C:T	50	100	0.96	0.02977
1:87661469:T:C	50	100	0.99	0.1803
1:87661515:A:G	50	100	0.97	0.09386
1:87661530:C:T	50	100	0.97	0.02251
1:87661757:G:T	50	96	0.74	0.0285
1:87662246:G:C	50	98	0.9	0.05919
1:87662349:G:A	50	100	1	0.01126
1:87662428:A:T	50	96	0.92	0.03704
1:87662714:A:G	50	100	0.87	0.04176
1:87662980:T:C	50	100	0.98	0.01271
1:87663135:C:T	50	100	0.98	0.01253
1:87663206:A:G	50	100	0.99	0.01253
1:87663347:A:G	50	100	0.98	0.02832
1:87663355:C:A	50	98	0.9	0.2471
1:87663426:T:G	50	100	0.98	0.01325
1:87663477:T:C	50	98	0.96	0.09223
1:87663705:T:C	50	100	0.98	0.0472
1:87663910:T:C	50	100	0.99	0.1701
1:87664006:C:A	50	98	1	0.06463
1:87664258:G:A	50	98	1	0.07262
1:87664441:G:T	50	100	0.97	0.02633
1:87664581:G:T	50	100	0.93	0.01906
1:87664714:T:C	50	100	0.98	0.04412
1:87664856:G:A	50	100	1	0.02941
1:87664968:A:G	50	100	0.98	0.01961
1:87665848:G:T	50	98	1	0.06427
1:87666124:C:T	50	100	0.97	0.02614
1:87666663:A:G	50	100	0.8	0.01253
1:87666697:G:T	50	98	0.99	0.2126
1:87667050:A:G	50	98	1	0.07099
1:87667659:C:T	50	100	0.82	0.01235
1:87667666:T:C	50	98	0.94	0.03413
1:87667756:C:A	50	100	1	0.02923
1:87668035:C:T	50	98	1	0.06409
1:87669000:A:G	50	98	0.93	0.1774
1:87669126:A:G	50	98	1	0.06409
1:87669205:T:C	49	98	1	0.07081
1:87669318:G:A	50	98	1	0.07081
1:87669907:G:A	50	98	0.99	0.07062
1:87670247:C:T	50	100	1	0.02923
1:87670765:C:T	50	98	0.99	0.08896
1:87670800:A:G	50	100	0.99	0.01344
1:87672468:T:C	50	100	0.97	0.04339
1:87672878:C:T	50	100	0.97	0.02269
1:87674132:C:T	50	100	1	0.05374
1:87675000:C:T	50	100	0.99	0.01779
1:87675485:T:C	50	100	0.99	0.06028
1:87675538:T:C	50	100	1	0.05283
1:87675560:T:G	50	100	1	0.05283
1:87675601:G:A	50	100	1	0.04394
1:87675635:C:T	50	100	1	0.05283
1:87675659:C:T	50	98	1	0.0581
1:87676284:C:T	50	100	1	0.02905
1:87676333:G:A	50	98	1	0.01398
1:87676485:C:T	50	98	1	0.01398
1:87676994:C:T	50	100	0.92	0.01216
1:87677123:G:A	50	100	0.94	0.01924
1:87677267:T:G	50	100	0.95	0.2197
1:87677270:G:T	50	90	0.92	0.06118
1:87677648:T:C	50	100	1	0.09713
1:87677778:A:G	50	100	0.98	0.2059
1:87678016:C:T	50	100	1	0.08969
1:87678036:C:G	50	100	1	0.01362
1:87678070:C:T	50	98	0.97	0.09078
1:87678225:T:C	50	100	0.98	0.1986
1:87678316:G:C	50	100	0.99	0.08769
1:87678540:A:G	50	100	1	0.09731
1:87678628:G:C	50	100	1	0.08951
1:87678637:A:T	50	100	1	0.08951
1:87679052:A:T	50	100	1	0.08951
1:87679183:C:T	50	98	1	0.04956
1:87679206:T:C	50	98	0.95	0.01398
1:87679391:A:T	50	100	0.98	0.02433
1:87680032:A:G	50	98	1	0.04938
1:87680096:A:G	50	98	1	0.03595
1:87680879:C:T	50	100	1	0.08914
1:87680946:A:G	50	100	1	0.02433
1:87681113:T:C	50	100	1	0.08914
1:87681183:G:C	50	100	1	0.08896
1:87681281:A:G	50	100	1	0.09659
1:87681342:C:T	50	98	0.97	0.09096
1:87682229:G:A	50	100	0.98	0.02778
1:87682231:C:T	50	98	0.98	0.02814
1:87682393:G:A	50	100	0.97	0.09187
1:87682447:G:T	50	98	1	0.03958
1:87682980:C:T	50	100	0.98	0.01834
1:87682981:G:A	50	98	1	0.01398
1:87683313:G:A	50	98	1	0.01398
1:87683347:A:C	50	100	0.99	0.10780000000000001
1:87683975:T:A	50	100	0.94	0.04303
1:87684164:G:A	50	100	0.97	0.09314
1:87684213:T:G	50	100	0.94	0.0374
1:87684427:C:T	50	100	0.89	0.04793
1:87684662:C:T	50	100	0.97	0.09277
1:87684859:T:C	50	100	1	0.03214
1:87685437:T:C	50	98	0.99	0.06173
1:87685720:A:G	50	100	0.82	0.01235
1:87687023:C:G	50	100	0.8	0.01943
1:87687089:A:G	50	100	1	0.03613
1:87687986:C:G	50	98	0.92	0.1209
1:87688112:C:T	50	100	0.98	0.02106
1:87688613:A:G	50	100	1	0.03341
1:87689128:A:G	50	100	0.96	0.4975
1:87689190:A:C	50	100	1	0.05519
1:87689241:C:T	50	100	1	0.0532
1:87689422:T:C	50	100	0.98	0.01761
1:87689486:T:C	50	100	0.98	0.3764
1:87689990:T:C	50	100	0.97	0.02959
1:87690678:A:C	50	100	0.99	0.03813
1:87690729:A:G	50	100	1	0.01471
1:87691240:G:A	50	100	0.97	0.1033
1:87691520:T:C	50	100	0.98	0.378
1:87691811:T:C	50	100	0.99	0.01761
1:87692042:C:G	50	96	0.7	0.01216
1:87692506:A:G	50	100	1	0.01761
1:87692574:A:C	50	100	1	0.04139
1:87694305:G:A	50	100	1	0.03431
1:87694593:G:A	50	100	0.89	0.09368
1:87694829:C:T	50	100	1	0.05519
1:87695083:G:A	50	98	0.98	0.1685
1:87695200:C:T	50	100	1	0.05519
1:87695223:T:C	50	100	1	0.01761
1:87695379:C:A	50	100	1	0.06227
1:87695644:C:T	50	100	1	0.06209
1:87695857:A:C	50	100	1	0.05755
1:87696358:G:C	50	100	1	0.01743
1:87696558:A:G	50	100	1	0.06209
1:87696681:A:G	50	100	0.99	0.01035
1:87696876:G:T	50	100	1	0.06227
1:87696960:T:C	50	100	1	0.01071
1:87697573:T:A	50	100	1	0.128
1:87697679:A:C	50	98	1	0.06227
1:87697720:C:T	50	100	0.98	0.4764
1:87698091:G:C	50	100	0.98	0.4764
1:87698095:T:C	50	100	0.99	0.3591
1:87698174:C:T	50	100	1	0.06227
1:87698319:T:G	50	100	1	0.06227
1:87698462:G:A	50	100	1	0.0285
1:87698513:T:C	50	100	0.96	0.07044
1:87698533:C:T	50	100	0.97	0.06627
1:87699517:G:T	50	100	1	0.01071
1:87699780:C:T	50	100	1	0.04466
1:87700035:G:T	50	98	1	0.0345
1:87700258:A:G	50	100	1	0.05283
1:87700479:C:T	50	100	1	0.04466
1:87700480:A:G	50	100	1	0.1104
1:87700701:C:A	50	100	1	0.1104
1:87701124:A:G	50	100	1	0.04466
1:87701571:A:G	50	98	1	0.03776
1:87701782:T:A	50	100	1	0.04466
1:87701855:C:T	50	100	1	0.04466
1:87702055:G:A	50	100	1	0.04466
1:87702439:C:T	50	100	1	0.03794
1:87702940:T:A	50	98	0.98	0.1883
1:87702979:A:G	50	100	1	0.05301
1:87703134:C:T	50	100	1	0.05556
1:87703167:A:T	50	100	1	0.04466
1:87703399:A:C	50	100	1	0.04448
1:87704115:C:T	50	100	1	0.11
1:87704592:C:G	50	100	1	0.05519
1:87704817:C:T	50	100	0.99	0.4764
1:87705150:C:T	50	100	1	0.04412
1:87705432:G:A	50	100	0.97	0.01779
1:87706229:A:G	50	100	1	0.04375
1:87707277:G:A	50	98	0.96	0.04176
1:87707572:G:A	50	98	1	0.03413
1:87707713:T:G	50	98	1	0.07625
1:87708070:A:G	50	100	1	0.07643
1:87708257:A:T	49	100	1	0.01743
1:87708301:T:G	50	100	1	0.01743
1:87708313:A:T	50	100	1	0.05301
1:87709246:C:T	50	100	1	0.06445
1:87709278:G:A	50	98	1	0.09005
1:87709289:G:A	50	98	0.98	0.05973
1:87709389:T:G	50	100	0.77	0.01053
1:87709714:C:G	50	100	0.98	0.3891
1:87709961:C:T	50	100	0.99	0.1512
1:87709980:T:C	50	100	1	0.06318
1:87710295:A:G	50	98	1	0.01816
1:87710376:C:T	50	100	1	0.0866
1:87710572:T:C	50	98	1	0.01797
1:87710637:A:G	50	100	1	0.01688
1:87710653:T:C	50	100	0.99	0.05519
1:87710852:T:A	50	100	1	0.0866
1:87711031:C:T	50	100	0.99	0.0866
1:87711538:G:C	50	98	1	0.0866
1:87711720:G:A	50	100	0.99	0.4526
1:87711754:T:C	50	100	0.99	0.1512
1:87711849:T:A	50	100	0.99	0.4524
1:87712153:G:A	50	100	0.99	0.3582
1:87712275:T:C	50	100	1	0.02197
1:87712305:C:A	50	100	0.99	0.3696
1:87712391:C:A	50	98	0.98	0.3695
1:87712482:G:C	50	98	0.96	0.1514
1:87712916:C:A	50	100	1	0.01616
1:87713162:T:C	50	100	0.99	0.02179
1:87713361:G:A	50	100	0.95	0.07335
1:87713634:T:C	50	100	0.99	0.02015
1:87713755:T:C	50	100	0.99	0.02015
1:87714157:A:G	50	100	0.97	0.03704
1:87714245:A:G	50	100	0.92	0.02687
1:87714339:C:A	50	98	0.99	0.2849
1:87714560:C:T	50	100	0.99	0.02015
1:87714620:A:G	50	100	0.99	0.02015
1:87714762:G:A	50	100	0.97	0.04448
1:87714958:C:G	50	100	0.99	0.02015
1:87715028:C:T	50	100	0.99	0.02033
1:87715029:A:G	50	100	0.99	0.02015
1:87715226:C:T	50	100	0.99	0.01071
1:87715341:C:T	50	100	0.97	0.04448
1:87715472:C:T	50	98	1	0.4339
1:87715511:T:G	50	96	0.81	0.04503
1:87715545:G:A	50	98	1	0.4337
1:87715930:G:A	50	100	0.95	0.02633
1:87715947:G:T	50	100	0.94	0.01743
1:87715950:G:A	50	98	1	0.4339
1:87716008:G:A	50	100	0.98	0.0167
1:87716176:T:C	50	98	1	0.4345
1:87716241:A:G	50	100	1	0.01634
1:87716438:A:T	50	100	0.96	0.04285
1:87716444:C:T	50	98	1	0.4339
1:87716806:C:G	50	98	1	0.4332
1:87716866:T:C	50	98	1	0.3735
1:87716940:G:A	50	98	1	0.2812
1:87717035:A:G	50	98	1	0.3911
1:87717396:G:T	50	98	1	0.3911
1:87717478:T:C	50	98	1	0.3911
1:87717530:G:A	50	100	0.94	0.01779
1:87717548:T:C	50	100	0.98	0.01507
1:87717729:A:G	50	98	1	0.4332
1:87718161:T:A	50	98	1	0.374
1:87718284:C:T	50	100	0.97	0.04176
1:87718970:A:C	50	98	0.99	0.1251
1:87719533:A:G	50	96	0.98	0.1549
1:87719618:G:A	50	100	0.98	0.01634
1:87719707:C:T	50	100	0.97	0.04176
1:87720148:T:C	50	100	0.97	0.04176
1:87720149:A:C	50	98	0.99	0.03322
1:87720166:A:G	50	100	0.94	0.01816
1:87720966:T:G	50	98	1	0.3744
1:87721267:T:A	50	100	1	0.02342
1:87721316:T:C	50	100	0.99	0.07171
1:87721395:G:A	50	98	1	0.3716
1:87721418:G:A	50	100	0.98	0.07171
1:87721878:A:T	50	100	0.96	0.07099
1:87721879:T:A	50	100	0.96	0.07099
1:87722347:C:T	50	100	0.9	0.0463
1:87722548:A:C	50	98	0.99	0.1251
1:87722647:G:A	50	98	0.99	0.3704
1:87722944:C:T	50	96	0.98	0.3676
1:87723112:C:A	50	100	0.97	0.01598
1:87723139:A:G	50	100	1	0.01053
1:87723151:C:T	50	100	1	0.01634
1:87723169:C:A	50	100	1	0.01634
1:87723333:G:T	50	100	1	0.01652
1:87723573:A:T	50	100	0.9	0.04139
1:87724009:C:G	50	96	0.96	0.3606
1:87724354:C:T	50	96	0.98	0.4288
1:87724517:G:A	50	96	0.98	0.3693
1:87724646:C:T	50	92	0.82	0.0187
1:87724711:C:T	50	100	1	0.01634
1:87725554:A:G	50	100	1	0.01779
1:87725636:A:G	50	100	0.96	0.09096
1:87726148:C:A	50	100	0.96	0.0158
1:87726547:T:A	50	98	0.96	0.1772
1:87726617:C:T	50	100	0.92	0.07026
1:87727027:A:G	50	100	0.93	0.01725
1:87727333:C:A	50	94	0.94	0.3689
1:87727878:T:A	50	98	0.98	0.01598
1:87727971:C:T	50	98	0.99	0.02959
1:87728256:C:T	50	100	0.98	0.01344
1:87729377:T:A	50	94	0.96	0.4243
1:87729564:A:C	50	98	0.96	0.423
1:87729694:A:G	50	100	0.97	0.05755
1:87729989:A:G	50	98	0.98	0.2525
1:87730002:A:C	50	100	0.99	0.08479
1:87730421:C:T	50	100	0.91	0.04593
1:87730632:T:C	50	98	0.99	0.2491
1:87730780:G:C	50	98	0.98	0.09622
1:87731334:C:T	50	100	0.98	0.3622
1:87732027:A:C	50	100	0.93	0.04611
1:87732492:C:A	50	100	0.99	0.08787
1:87734044:A:G	50	100	1	0.04067
1:87734095:T:A	50	100	0.98	0.3647
1:87734362:G:A	50	100	0.94	0.04611
1:87734509:C:A	50	98	0.98	0.09586
1:87734972:A:C	50	100	0.96	0.04103
1:87734982:C:T	50	100	0.94	0.03794
1:87735454:G:A	50	100	0.98	0.0463
1:87735937:A:G	50	100	0.98	0.4622
1:87736477:G:A	50	100	0.99	0.3649
1:87736544:C:T	50	100	0.99	0.3524
1:87736570:T:C	50	100	0.98	0.08733
1:87737085:C:T	50	100	0.99	0.4915
1:87737121:A:G	50	100	0.99	0.1057
1:87737275:A:G	50	98	0.99	0.4951
1:87737622:G:C	50	100	0.99	0.08424
1:87737879:G:T	50	100	1	0.4793
1:87738137:G:A	49	98	0.99	0.3693
1:87738213:C:T	49	100	0.99	0.3696
1:87738959:C:G	50	98	0.96	0.1245
1:87740404:C:T	50	100	0.9	0.1599
1:87741738:A:G	50	100	0.98	0.1806
1:87742452:G:A	50	100	0.97	0.1719
1:87742484:C:T	50	100	0.98	0.06137
1:87742530:A:G	50	100	0.74	0.02433
1:87743658:T:C	50	98	0.99	0.4012
1:87743690:T:G	50	98	0.99	0.3662
1:87744149:C:T	50	100	0.74	0.02415
1:87744497:G:A	50	100	1	0.06137
1:87745372:G:A	49	95.9	1	0.1244
1:87745675:G:A	50	100	1	0.06137
1:87745826:T:C	50	100	1	0.1077
1:87746149:C:T	50	100	1	0.01707
1:87746153:C:A	50	98	0.99	0.3996
1:87746697:C:T	50	96	1	0.1245
1:87746754:C:T	50	100	1	0.08715
1:87747331:T:C	50	98	1	0.4929
1:87747391:A:G	50	98	0.99	0.01053
1:87747588:T:C	50	98	1	0.3996
1:87748144:C:A	50	96	1	0.1242
1:87748316:T:C	50	100	1	0.08533
1:87748754:G:A	50	98	1	0.3675
1:87749039:C:A	50	98	1	0.2495
1:87749046:G:C	50	100	1	0.04085
1:87749270:G:A	50	100	1	0.08515
1:87749601:T:C	50	98	0.92	0.1905
1:87750082:G:T	50	100	1	0.02887
1:87750637:G:A	50	100	1	0.1075
1:87751253:A:G	50	100	1	0.1075
1:87751602:C:T	50	100	1	0.0443
1:87751619:A:G	50	100	1	0.1077
1:87751876:A:C	33	87.9	0.89	0.1149
1:87752086:G:A	50	100	0.99	0.08533
1:87752179:T:C	50	98	1	0.1066
1:87752350:T:C	50	100	1	0.02887
1:87752374:A:G	50	98	0.92	0.1905
1:87752896:C:T	50	100	0.85	0.04031
1:87752934:G:A	50	100	1	0.1073
1:87753622:T:G	50	100	1	0.1075
1:87753873:G:A	50	98	1	0.1069
1:87754202:G:A	50	100	0.99	0.3533
1:87754235:G:A	50	98	0.99	0.1073
1:87754701:G:A	50	100	1	0.106
1:87754793:C:T	50	100	1	0.106
1:87754809:T:C	50	100	0.99	0.01779
1:87754865:T:C	50	96	0.97	0.07081
1:87754957:G:C	50	98	1	0.01707
1:87755063:G:T	50	98	1	0.06209
1:87755254:G:A	50	98	1	0.341
1:87755408:T:C	50	100	0.96	0.1632
1:87755434:C:T	49	98	1	0.1151
1:87755565:A:C	50	98	0.99	0.1033
1:87756015:A:G	50	100	1	0.06373
1:87756134:C:T	50	100	1	0.1062
1:87756286:C:T	50	100	0.93	0.02778
1:87756348:G:A	50	100	1	0.08188
1:87756423:C:T	50	100	1	0.1124
1:87756746:G:A	50	100	1	0.106
1:87756810:G:A	50	100	1	0.3538
1:87756918:G:A	50	100	0.95	0.06554
1:87757312:G:C	50	100	0.92	0.02778
1:87757394:A:G	50	98	0.97	0.1703
1:87757487:G:A	50	100	1	0.1077
1:87757608:G:A	50	100	0.99	0.01688
1:87757638:T:C	50	100	1	0.1057
1:87757921:C:T	50	100	0.99	0.3544
1:87758547:C:T	50	98	0.98	0.3566
1:87758903:A:G	50	100	0.98	0.1104
1:87758947:G:A	50	96	1	0.1126
1:87758957:A:C	50	98	1	0.01053
1:87759008:T:A	50	100	0.99	0.1104
1:87759250:C:G	50	100	0.95	0.06536
1:87759702:A:G	50	100	0.98	0.06427
1:87759725:T:C	50	98	1	0.01053
1:87759786:G:A	50	100	0.99	0.1104
1:87759815:C:G	50	100	0.99	0.0167
1:87759956:A:T	50	100	0.99	0.0167
1:87760040:G:A	50	100	0.99	0.1104
1:87760130:G:T	50	100	0.98	0.1104
1:87760646:G:C	50	100	0.99	0.3931
1:87761437:T:G	50	98	0.98	0.4677
1:87762427:A:C	50	100	0.97	0.1089
1:87762801:T:G	50	100	0.98	0.01688
1:87762864:C:T	50	100	0.98	0.06409
1:87762865:G:A	49	100	0.98	0.3484
1:87763036:C:A	50	100	0.95	0.05919
1:87763753:A:C	50	98	0.96	0.1171
1:87763890:T:C	50	100	0.99	0.04793
1:87763944:A:G	50	100	0.97	0.3499
1:87764069:T:C	50	98	0.94	0.08424
1:87764290:A:G	50	98	0.95	0.132
1:87764603:A:C	50	96	0.97	0.406
1:87764878:A:G	50	98	0.95	0.1398
1:87765075:C:T	50	100	0.94	0.05211
1:87765569:C:A	50	100	0.91	0.02959
1:87765719:A:G	50	98	0.98	0.07625
1:87765801:A:G	50	100	0.99	0.1471
1:87765915:C:T	50	98	0.95	0.1383
1:87766104:C:T	50	100	1	0.1351
1:87766178:G:A	50	100	1	0.1351
1:87766267:C:A	50	100	1	0.1351
1:87766433:A:G	50	98	0.98	0.3765
1:87766668:G:C	50	100	0.85	0.01235
1:87767063:T:G	50	98	0.98	0.0906
1:87767284:T:C	50	98	0.96	0.05374
1:87767444:C:T	50	96	0.93	0.08351
1:87767445:G:A	50	98	0.95	0.1521
1:87767461:A:G	50	100	0.98	0.4996
1:87767602:C:A	50	96	0.96	0.0817
1:87767604:C:A	49	98	0.96	0.1229
1:87767914:C:T	50	100	0.98	0.3769
1:87767994:A:C	50	98	0.94	0.06173
1:87768087:A:G	50	98	0.97	0.07553
1:87768194:T:C	50	100	0.71	0.01198
1:87768236:C:T	50	98	0.97	0.07553
1:87768267:A:G	50	100	0.97	0.3796
1:87768285:T:C	50	100	0.9	0.02052
1:87768568:G:A	50	100	0.99	0.1238
1:87768754:T:C	49	95.9	0.96	0.382
1:87768824:A:C	50	100	0.95	0.01307
1:87768831:A:C	50	94	0.95	0.2306
1:87768834:C:T	50	100	0.96	0.2402
1:87769041:G:A	50	98	0.97	0.07879
1:87769068:G:C	50	100	0.97	0.3727
1:87769153:G:A	50	100	0.96	0.2406
1:87769342:A:C	50	100	0.72	0.03304
1:87769421:T:C	50	100	0.92	0.02033
1:87769510:G:T	50	100	0.96	0.3824
1:87769605:G:A	50	100	0.98	0.1144
1:87770134:G:A	50	98	0.96	0.04339
1:87770167:C:T	50	98	0.96	0.1209
1:87770202:A:G	50	98	0.96	0.04357
1:87770426:A:G	50	100	0.83	0.01997
1:87770455:T:C	50	100	0.93	0.04357
1:87770567:C:T	50	94	0.93	0.1932
1:87770599:G:A	50	98	0.93	0.08134
1:87770672:A:G	50	100	0.93	0.04484
1:87770805:A:G	50	96	0.93	0.06373
1:87770906:A:C	50	92	0.82	0.3735
1:87771126:C:T	50	90	0.8	0.1376
1:87771165:T:C	50	98	0.76	0.07771
1:87771177:C:A	50	96	0.78	0.04975
1:87771617:T:A	50	96	0.66	0.02306
1:87771663:C:G	50	90	0.76	0.1175
1:87772015:C:A	50	86	0.78	0.1338
1:87772037:G:T	50	100	0.91	0.01471
1:87772066:T:C	50	100	0.73	0.02342
1:87772129:A:G	50	94	0.82	0.0354
1:87772132:A:G	50	98	0.84	0.1921
1:87772217:C:G	50	96	0.86	0.09005
1:87772318:A:T	50	98	0.88	0.01543
1:87772358:G:A	50	90	0.8	0.4766
1:87772360:G:C	50	96	0.81	0.0541
1:87772445:G:T	50	98	0.95	0.02106
1:87772464:C:T	50	98	0.95	0.01344
1:87772668:T:C	50	100	0.91	0.01561
1:87773001:T:A	50	98	0.81	0.04811
1:87773588:C:T	50	100	0.67	0.02578
1:87773925:G:A	49	98	0.95	0.05701
1:87774271:C:T	50	98	0.95	0.1618
1:87774340:G:C	50	98	0.96	0.2006
1:87774383:G:A	50	96	0.96	0.2228
1:87775050:C:T	50	100	0.96	0.05247
1:87775459:T:C	50	98	0.94	0.04956
1:87775570:C:T	50	100	0.99	0.04303
1:87776312:C:G	50	100	0.94	0.01253
1:87776318:A:T	50	98	0.97	0.1271
1:87776459:G:A	50	96	0.98	0.2324
1:87776518:G:A	50	96	0.97	0.3775
1:87776705:G:A	50	98	0.97	0.05737
1:87776763:G:T	50	96	0.96	0.4261
1:87776933:A:T	50	100	0.99	0.05229
1:87777344:C:T	50	98	0.96	0.03105
1:87777439:G:A	50	94	0.92	0.3911
1:87777443:G:A	50	84	0.85	0.3715
1:87777477:C:G	50	82	0.76	0.2985
1:87777659:T:G	50	94	0.78	0.02542
1:87777667:A:C	50	98	0.97	0.03032
1:87777936:G:T	50	98	0.99	0.05737
1:87777995:A:T	50	94	0.96	0.431
1:87778182:G:A	50	98	1	0.0167
1:87778852:G:A	50	98	1	0.01688
1:87779815:C:T	50	94	0.96	0.2035
1:87779863:A:C	48	83.3	0.93	0.1803
1:87779937:T:C	50	98	1	0.02215
1:87780460:A:G	50	100	0.97	0.1805
1:87780877:A:G	50	100	0.97	0.0423
1:87780980:A:G	50	92	0.95	0.2353
1:87781275:A:G	50	100	0.94	0.01235
1:87781459:A:T	50	100	0.96	0.03159
1:87781511:C:T	50	98	1	0.01652
1:87781842:A:C	50	96	0.85	0.06736
1:87782280:T:C	50	100	1	0.02269
1:87783024:A:C	50	98	0.98	0.06191
1:87783061:C:T	50	100	0.83	0.01725
1:87783301:T:C	50	92	0.94	0.3099
1:87783473:T:C	50	100	0.98	0.02959
1:87783877:T:G	50	100	0.92	0.02941
1:87784125:G:A	50	96	0.9	0.01452
1:87784339:T:C	50	98	0.9	0.04793
1:87784560:C:G	50	100	0.95	0.0512
1:87786274:T:C	50	98	0.98	0.1634
1:87786423:G:A	50	100	0.97	0.1498
1:87786713:A:T	50	100	0.98	0.0138
1:87786840:T:G	50	100	1	0.01344
1:87787080:C:T	50	98	0.94	0.2013
1:87787866:G:A	50	100	0.99	0.07371
1:87788115:C:T	50	98	0.96	0.4639
1:87788197:A:G	50	100	0.96	0.04684
1:87788233:G:A	50	98	0.96	0.2006
1:87789751:C:G	50	100	1	0.01471
1:87790031:A:T	50	96	0.96	0.3371
1:87790055:T:C	50	100	0.98	0.1634
1:87790641:C:T	50	100	0.97	0.01071
1:87790981:C:T	50	100	0.99	0.02959
1:87791059:C:T	50	100	0.99	0.04031
1:87791105:C:T	50	100	1	0.02596
1:87791488:A:C	50	96	0.96	0.3188
1:87792143:T:C	50	98	0.97	0.02887
1:87792171:G:T	50	100	0.99	0.04031
1:87792315:G:A	50	96	0.96	0.3203
1:87793018:C:T	50	100	0.98	0.0158
1:87793567:A:G	50	98	0.96	0.02905
1:87794623:G:T	50	100	0.98	0.0394
1:87794856:C:T	50	96	0.98	0.3531
1:87794965:T:C	50	100	0.98	0.159
1:87796122:A:G	50	100	0.99	0.0325
1:87796427:T:C	50	94	0.98	0.3715
1:87796431:T:G	50	96	0.97	0.177
1:87797065:G:A	50	100	0.97	0.09241
1:87797714:G:A	50	100	1	0.01162
1:87797858:C:T	50	100	0.86	0.02741
1:87797901:A:G	50	100	0.99	0.03794
1:87798750:G:A	50	100	0.95	0.4058
1:87799086:G:A	50	96	0.98	0.4789
1:87799519:T:G	50	96	0.97	0.09259
1:87800009:C:T	50	100	0.97	0.1592
1:87800798:C:T	49	98	0.91	0.02052
1:87800962:T:C	50	96	0.97	0.09241
1:87801277:T:C	50	100	0.93	0.01107
1:87801489:T:C	50	98	0.96	0.02433
1:87801881:A:C	50	100	0.97	0.3341
1:87801954:A:G	50	96	0.97	0.09132
1:87802568:T:C	50	100	0.9	0.04702
1:87802895:A:G	50	98	0.95	0.01707
1:87802961:C:T	50	98	0.98	0.4788
1:87803089:T:C	50	98	0.97	0.03922
1:87803630:G:T	50	100	0.97	0.1253
1:87803721:G:T	50	100	0.97	0.1594
1:87803790:C:T	50	98	0.91	0.01816
1:87804198:G:A	50	96	0.96	0.09041
1:87804800:A:C	50	96	0.98	0.4786
1:87806363:G:A	50	100	1	0.01271
1:87807200:A:G	50	96	0.93	0.01561
1:87807658:G:C	50	100	0.98	0.1966
1:87808107:T:C	50	100	0.97	0.191
1:87808268:G:C	50	100	0.95	0.02124
1:87808456:T:G	50	100	0.9	0.0492
1:87809464:G:T	50	100	0.97	0.1215
1:87809733:T:C	50	100	0.95	0.4611
1:87809886:C:T	50	100	0.94	0.03177
1:87809966:C:A	50	100	0.95	0.1004
1:87810098:C:T	50	100	0.94	0.01216
1:87810416:A:C	50	100	0.96	0.2545
1:87811706:G:C	50	92	0.87	0.2131
1:87811741:T:C	50	100	0.84	0.02524
1:87811842:C:T	49	100	0.74	0.01598
1:87812181:C:T	50	100	0.69	0.02669
1:87813651:C:T	50	98	0.88	0.1011
1:87813738:T:A	50	98	0.94	0.1585
1:87813774:G:A	50	98	0.88	0.0472
1:87814239:C:A	50	98	0.87	0.0472
1:87814306:G:A	50	98	0.92	0.1338
1:87815087:G:C	50	94	0.93	0.4976
1:87815187:C:T	50	96	0.91	0.1668
1:87815334:C:G	50	98	0.89	0.1462
1:87816078:C:T	50	100	0.8	0.08551
1:87816224:T:A	50	96	0.89	0.276
1:87816487:C:T	50	94	0.92	0.1934
1:87816514:G:A	50	94	0.92	0.1968
1:87817024:C:T	50	88	0.91	0.4666
1:87817327:A:G	50	96	0.91	0.4234
1:87818074:C:A	50	98	0.8	0.04993
1:87818245:G:A	50	100	0.96	0.02052
1:87818281:T:A	50	100	0.7	0.01053
1:87818609:T:A	50	100	0.94	0.09132
1:87818643:T:C	50	100	0.92	0.0325
1:87819120:T:C	50	100	0.9	0.0138
1:87820077:T:A	50	100	0.96	0.08824
1:87820403:C:T	50	100	0.75	0.01852
1:87821688:C:T	50	98	0.97	0.218
1:87821886:A:C	50	100	0.83	0.02451
1:87822196:T:C	50	100	0.97	0.209
1:87822417:A:C	50	98	0.99	0.01471
1:87824550:T:C	50	100	0.81	0.01888
1:87824686:G:T	50	100	0.92	0.1331
1:87824771:G:A	50	100	0.97	0.01979
1:87824956:T:C	50	100	0.98	0.05392
1:87826047:C:T	48	89.6	0.92	0.1754
1:87826311:T:C	50	94	0.94	0.406
1:87826379:G:C	50	100	0.89	0.02905
1:87826418:T:G	50	100	0.99	0.02179
1:87826755:G:A	50	100	1	0.01398
1:87826864:T:A	50	96	0.98	0.3633
1:87826877:T:G	50	94	0.98	0.4319
1:87826978:T:C	50	100	0.99	0.06336
1:87827200:G:A	50	100	0.93	0.01126
1:87827448:A:C	50	100	0.99	0.01507
1:87827961:G:C	50	96	0.98	0.4305
1:87827969:A:G	50	100	0.7	0.01471
1:87828610:C:T	50	96	0.98	0.4321
1:87829145:A:T	50	100	0.98	0.063
1:87829201:T:C	50	100	0.98	0.063
1:87829463:A:G	50	100	1	0.0216
1:87830061:G:C	50	98	0.98	0.3838
1:87830155:G:C	50	96	0.84	0.02251
1:87830717:G:A	50	100	0.99	0.08188
1:87831357:G:A	50	100	1	0.01289
1:87831579:C:G	50	96	0.98	0.3656
1:87832244:G:A	50	100	0.98	0.08206
1:87832549:A:G	50	100	0.98	0.1244
1:87832930:T:C	50	100	0.98	0.1362
1:87833038:A:G	50	96	0.98	0.3393
1:87834370:C:T	50	100	0.98	0.1556
1:87834451:T:C	50	100	1	0.01652
1:87834535:A:C	50	100	0.95	0.02124
1:87834607:T:C	50	96	0.96	0.2602
1:87834954:T:G	50	100	1	0.02687
1:87835253:C:T	50	100	0.98	0.01743
1:87835456:C:T	50	100	0.93	0.02741
1:87835594:A:G	50	100	1	0.09078
1:87835694:A:G	50	100	0.98	0.01743
1:87836921:A:G	50	98	0.98	0.3453
1:87837883:C:T	50	100	1	0.1429
1:87838006:C:T	50	100	0.97	0.04212
1:87838267:A:G	50	100	1	0.1529
1:87838840:G:A	50	86	0.66	0.05156
1:87839853:A:G	50	98	0.95	0.01452
1:87839940:G:T	50	98	0.99	0.3457
1:87840649:C:T	50	100	1	0.1432
1:87840650:G:A	50	100	0.84	0.01162
1:87840723:G:A	50	100	0.99	0.4996
1:87841981:G:A	50	100	0.99	0.02469
1:87842038:G:A	50	100	1	0.07916
1:87842631:C:T	50	100	1	0.06954
1:87842864:C:A	50	100	1	0.02233
1:87842910:G:T	48	100	0.95	0.08351
1:87842911:T:G	50	98	0.97	0.4187
1:87843068:T:G	50	100	0.81	0.0158
1:87844152:A:T	50	100	1	0.01652
1:87844204:C:G	50	100	1	0.06826
1:87844296:A:G	50	100	1	0.08097
1:87844413:G:A	50	100	1	0.08097
1:87844495:G:A	50	100	1	0.08079
1:87844546:G:A	50	100	1	0.02705
1:87844641:G:A	50	98	0.95	0.2818
1:87845325:C:T	50	100	0.98	0.07262
1:87845474:C:T	50	100	0.91	0.04847
1:87845782:T:C	50	100	1	0.06972
1:87846012:A:C	50	100	1	0.08079
1:87846134:A:T	50	100	0.95	0.01743
1:87846962:G:A	50	100	0.98	0.01216
1:87847377:G:A	50	100	1	0.06972
1:87847779:T:G	50	100	0.85	0.02433
1:87848021:G:T	50	100	1	0.06972
1:87848041:T:C	50	100	0.99	0.3537
1:87848227:C:T	50	100	0.89	0.01107
1:87848451:C:A	50	100	1	0.01162
1:87849075:T:C	50	100	1	0.0167
1:87849775:C:T	50	100	1	0.01616
1:87849884:T:G	50	100	0.7	0.01253
1:87849888:C:A	50	100	0.98	0.01126
1:87850116:A:G	50	100	1	0.07099
1:87850894:C:G	50	100	0.99	0.3611
1:87851116:A:C	50	100	1	0.07807
1:87851545:A:G	50	98	0.98	0.3504
1:87851701:A:G	50	100	1	0.01362
1:87852734:A:T	50	100	0.88	0.01344
1:87852966:C:T	50	100	0.98	0.07062
1:87853504:C:T	50	100	1	0.1492
1:87854235:A:C	50	100	1	0.01344
1:87854237:C:T	50	98	0.99	0.3502
1:87854454:C:A	50	100	0.9	0.01126
1:87855459:T:A	50	98	0.88	0.05301
1:87855540:C:T	50	100	1	0.01344
1:87855955:A:G	50	100	0.99	0.3499
1:87856169:C:T	50	100	1	0.0138
1:87856636:C:T	50	100	1	0.06336
1:87857148:C:A	50	100	0.98	0.1494
1:87858142:A:G	50	100	1	0.05628
1:87858261:G:A	50	100	1	0.01943
1:87858501:G:A	50	100	0.97	0.01725
1:87858844:T:C	50	100	0.92	0.03014
1:87858950:T:C	50	100	1	0.01362
1:87858954:C:T	50	100	1	0.01344
1:87859024:A:G	50	100	1	0.04394
1:87860024:T:C	50	98	0.99	0.3499
1:87860065:G:C	50	100	1	0.07117
1:87861140:G:A	50	100	1	0.061
1:87861159:C:G	50	100	1	0.01344
1:87861289:T:C	50	100	0.89	0.02596
1:87861459:G:C	50	100	0.96	0.04267
1:87861574:T:A	50	100	0.98	0.01924
1:87862077:G:A	50	100	0.99	0.4998
1:87862417:G:A	50	100	0.99	0.3607
1:87862698:G:C	50	100	1	0.01362
1:87863655:C:T	50	100	0.99	0.4924
1:87864195:A:G	50	100	0.94	0.0276
1:87864265:C:T	50	100	0.94	0.01035
1:87864318:C:T	50	100	1	0.0541
1:87864332:G:A	50	100	1	0.01616
1:87864444:C:T	50	100	0.95	0.01489
1:87864812:G:A	50	100	1	0.0138
1:87865239:A:G	50	100	1	0.07062
1:87865829:T:A	50	100	0.98	0.07008
1:87866016:C:T	50	100	0.94	0.02814
1:87866092:T:G	50	100	0.98	0.07099
1:87866563:C:G	50	96	0.81	0.02197
1:87867034:C:T	50	100	0.99	0.3992
1:87868260:T:G	50	98	0.99	0.3553
1:87868318:A:G	50	100	1	0.08188
1:87868455:C:A	50	100	1	0.0817
1:87868504:A:G	50	98	0.99	0.3528
1:87868825:A:T	50	98	0.99	0.4817
1:87869791:T:C	50	100	0.92	0.1627
1:87870119:G:A	50	100	1	0.01543
1:87870611:G:A	50	98	0.98	0.3588
1:87870751:G:A	48	100	0.99	0.07607
1:87870884:G:A	48	95.8	0.97	0.08315
1:87870897:T:A	50	80	0.78	0.1378
1:87870901:T:C	50	80	0.91	0.404
1:87870905:T:A	49	81.6	0.92	0.4065
1:87870909:T:A	48	85.4	0.78	0.065
1:87870971:G:A	50	96	0.98	0.3464
1:87871629:C:T	50	100	0.99	0.01888
1:87871987:C:T	50	100	0.99	0.0817
1:87872502:A:C	50	100	0.99	0.07426
1:87872624:A:T	50	100	0.99	0.06754
1:87872935:T:A	50	100	1	0.0207
1:87873070:T:C	50	100	1	0.01507
1:87873333:G:A	50	100	1	0.01489
1:87873555:C:T	50	100	1	0.07426
1:87873673:C:T	50	100	1	0.0679
1:87873674:G:A	50	100	1	0.02179
1:87874233:G:A	50	100	0.96	0.01489
1:87874332:C:A	50	100	1	0.01507
1:87874358:A:G	50	100	1	0.0216
1:87874550:G:A	50	100	0.96	0.0167
1:87875122:T:G	50	100	0.98	0.08134
1:87875434:C:T	50	100	0.98	0.08115
1:87876038:A:G	50	100	0.75	0.01452
1:87876170:T:C	50	100	0.98	0.08424
1:87876171:T:A	50	100	1	0.01888
1:87876410:A:G	50	98	0.97	0.08424
1:87876461:T:C	50	98	0.98	0.4383
1:87876805:A:G	47	100	1	0.07044
1:87877095:T:C	50	98	0.99	0.3533
1:87877735:A:G	50	98	0.99	0.3535
1:87877810:C:T	50	100	0.99	0.01071
1:87878014:C:A	50	100	1	0.06645
1:87878245:T:A	50	100	1	0.05937
1:87878371:C:T	50	100	1	0.0276
1:87878521:G:A	50	100	1	0.04593
1:87878550:G:A	50	100	1	0.04593
1:87878949:C:T	50	100	1	0.04611
1:87878963:T:A	50	100	1	0.04593
1:87878970:A:G	50	100	0.92	0.01434
1:87879435:T:G	50	100	0.99	0.3577
1:87879533:C:T	50	100	1	0.0463
1:87879534:T:A	50	100	1	0.0463
1:87879650:T:C	50	100	1	0.0463
1:87879727:T:C	50	100	1	0.01507
1:87879769:T:C	50	100	0.99	0.0463
1:87879908:G:A	50	100	0.99	0.3537
1:87880027:A:G	50	100	1	0.0463
1:87880162:G:C	50	100	1	0.0463
1:87880273:C:G	50	100	0.96	0.01652
1:87880337:C:T	48	100	0.98	0.3894
1:87880461:C:A	50	100	1	0.0463
1:87880466:G:C	50	98	0.99	0.03486
1:87880526:A:G	50	100	1	0.0463
1:87880728:T:C	50	100	0.98	0.3384
1:87881182:G:A	50	100	1	0.0463
1:87881540:A:C	50	100	1	0.01888
1:87882711:G:A	50	100	1	0.01924
1:87883975:G:A	50	100	1	0.0118
1:87884246:C:T	50	100	1	0.01797
1:87884610:T:A	50	100	0.86	0.01307
1:87885013:C:T	50	100	1	0.03341
1:87885220:A:T	50	98	1	0.01398
1:87885229:G:C	50	100	0.99	0.4533
1:87885342:C:G	50	100	1	0.01416
1:87885556:A:G	49	100	0.92	0.02633
1:87885828:T:G	50	100	1	0.05102
1:87885922:C:T	50	100	1	0.05102
1:87886113:T:G	50	100	1	0.02887
1:87886203:G:A	50	100	0.98	0.356
1:87886365:G:T	50	100	1	0.01162
1:87886455:A:C	50	98	1	0.02887
1:87887212:T:C	50	100	0.97	0.07044
1:87887727:G:A	50	98	0.93	0.02633
1:87887828:A:T	50	100	0.95	0.07916
1:87888834:T:C	50	100	1	0.0276
1:87888981:T:G	50	100	1	0.02197
1:87889169:G:A	50	96	0.67	0.01543
1:87889681:A:G	50	100	1	0.0138
1:87889831:A:C	50	100	1	0.0305
1:87890062:T:C	50	100	1	0.05882
1:87890114:C:A	50	98	0.89	0.05011
1:87890157:T:C	50	100	1	0.02669
1:87890407:G:A	50	100	0.94	0.4247
1:87890424:A:G	50	100	1	0.04085
1:87890912:A:C	50	100	1	0.01852
1:87890950:G:A	50	100	0.95	0.3651
1:87891253:T:G	50	100	1	0.01743
1:87891455:G:A	48	91.7	1	0.1151
1:87892034:C:T	50	98	0.9	0.04956
1:87892646:T:C	50	100	1	0.09005
1:87893006:T:G	50	100	1	0.1258
1:87893241:T:C	50	100	1	0.1258
1:87893266:G:A	50	100	0.96	0.06663
1:87893617:G:A	50	100	0.98	0.04031
1:87893728:G:A	50	100	0.84	0.04884
1:87894087:A:G	50	100	0.99	0.05628
1:87894347:T:A	50	100	1	0.1291
1:87894660:A:G	50	100	0.99	0.01997
1:87894878:T:G	50	100	1	0.01743
1:87895038:G:A	50	100	0.99	0.05574
1:87895175:G:C	50	100	0.62	0.02469
1:87895299:G:A	46	100	1	0.09713
1:87895760:T:C	47	97.9	0.96	0.1371
1:87896667:C:T	50	100	0.99	0.01416
1:87896779:A:G	50	100	0.95	0.02324
1:87897484:C:A	50	100	1	0.02869
1:87897496:A:G	50	100	1	0.02142
1:87897572:T:G	50	100	1	0.03232
1:87897606:T:C	50	100	1	0.1302
1:87897632:T:G	50	100	1	0.09532
1:87898071:A:G	50	100	1	0.02142
1:87898565:G:A	50	100	1	0.09768
1:87898771:A:G	50	100	1	0.1309
1:87899204:T:C	50	94	0.79	0.01816
1:87899366:G:A	50	100	0.94	0.3315
1:87900114:T:C	50	100	1	0.02977
1:87900549:C:T	50	98	1	0.01997
1:87900821:G:A	50	98	1	0.1171
1:87900886:T:A	50	100	0.99	0.03504
1:87900903:G:T	50	100	1	0.01997
1:87901085:G:A	50	98	1	0.1009
1:87901191:G:A	50	100	0.99	0.02088
1:87901307:A:G	50	100	1	0.01434
1:87901347:G:A	50	100	1	0.01434
1:87901454:A:G	50	100	1	0.1093
1:87901533:T:C	50	100	1	0.01434
1:87901612:G:T	50	100	1	0.01434
1:87901622:G:A	50	100	1	0.01434
1:87901669:C:T	50	100	1	0.01434
1:87901780:T:C	50	98	1	0.1235
1:87901881:G:A	50	100	1	0.01452
1:87901930:T:A	50	100	1	0.03558
1:87901935:T:C	50	100	1	0.01434
1:87902742:T:C	50	100	1	0.06808
1:87902903:G:A	50	100	0.93	0.02542
1:87903257:A:T	50	100	0.98	0.3998
1:87903344:C:G	49	100	1	0.1235
1:87903518:C:T	50	100	1	0.1632
1:87903719:A:G	50	100	0.99	0.05628
1:87904105:C:T	50	100	1	0.1071
1:87904633:T:C	50	100	1	0.07825
1:87904660:A:G	50	100	0.99	0.1093
1:87904826:G:A	50	100	1	0.09495
1:87905062:G:A	50	100	0.97	0.05646
1:87905097:T:C	50	100	0.96	0.08079
1:87905137:G:A	50	100	1	0.08061
1:87905157:C:T	50	100	1	0.01707
1:87905282:T:G	50	100	1	0.01434
1:87905314:C:T	50	100	1	0.07298
1:87905838:T:C	50	100	0.96	0.08696
1:87905945:A:G	50	100	1	0.08696
1:87905993:G:A	50	100	0.98	0.4123
1:87906111:A:G	50	100	1	0.03758
1:87906519:G:A	50	100	1	0.08678
1:87906546:C:T	50	100	1	0.08678
1:87907058:A:G	50	100	1	0.08497
1:87907063:T:C	50	98	0.96	0.4061
1:87907652:T:C	50	100	0.96	0.01688
1:87908006:A:G	50	100	1	0.01089
1:87908056:G:A	50	100	0.99	0.05664
1:87908191:A:G	50	100	1	0.144
1:87908281:T:C	50	98	0.97	0.4078
1:87908526:C:T	50	100	1	0.1356
1:87908562:A:T	50	100	0.99	0.1356
1:87908873:G:A	50	100	1	0.1068
1:87909291:G:A	50	100	1	0.02869
1:87909354:T:C	50	100	1	0.02869
1:87909402:G:C	50	100	1	0.05755
1:87909699:C:T	50	98	1	0.01344
1:87909878:T:C	50	100	1	0.01126
1:87910100:G:T	50	100	1	0.01961
1:87911190:T:C	50	100	1	0.1701
1:87911297:T:G	50	100	1	0.04321
1:87912111:T:C	50	100	1	0.05755
1:87912112:T:G	50	100	1	0.02741
1:87912509:G:A	50	98	0.95	0.08043
1:87912681:C:G	50	100	1	0.05755
1:87912911:A:T	50	100	1	0.124
1:87913396:C:T	50	100	1	0.05864
1:87914301:A:G	50	100	0.98	0.05755
1:87914784:G:A	50	98	0.95	0.283
1:87915409:G:T	50	100	1	0.01471
1:87915638:T:G	50	98	1	0.02869
1:87916034:G:A	50	100	0.97	0.05755
1:87916185:T:A	50	100	1	0.01471
1:87916344:T:A	50	100	0.99	0.04611
1:87916445:C:A	50	100	0.99	0.0463
1:87916450:C:G	50	100	0.99	0.0463
1:87916729:G:T	50	98	0.97	0.3985
1:87917025:A:G	50	100	0.97	0.05719
1:87917097:G:A	50	100	0.97	0.05737
1:87917148:T:C	50	100	0.98	0.1137
1:87917461:G:A	50	100	0.99	0.02905
1:87918051:G:A	50	100	0.99	0.05592
1:87918297:T:A	50	100	0.99	0.05737
1:87918596:T:C	50	100	0.95	0.3508
1:87918607:T:G	50	100	0.97	0.01089
1:87918748:C:G	50	100	0.75	0.01107
1:87918896:C:T	50	100	0.98	0.3388
1:87921231:C:A	50	100	0.98	0.04956
1:87921524:C:G	50	100	0.99	0.307
1:87921600:T:C	50	100	0.92	0.05556
1:87922045:C:T	50	100	0.94	0.05828
1:87923477:C:A	50	100	1	0.04666
1:87923961:C:T	50	100	1	0.04666
1:87924269:C:T	50	100	0.99	0.4942
1:87924326:G:C	50	100	0.98	0.346
1:87924450:T:C	50	100	0.99	0.02197
1:87924804:C:A	50	100	1	0.01198
1:87925844:G:A	50	100	0.99	0.06881
1:87925912:T:C	50	100	0.99	0.3215
1:87926051:T:C	50	100	0.99	0.04684
1:87926470:T:C	50	100	0.99	0.3985
1:87926510:T:C	50	100	0.98	0.04666
1:87926579:C:A	49	100	1	0.01053
1:87926757:T:C	50	100	0.97	0.4366
1:87926786:C:T	50	96	0.7	0.02306
1:87926849:A:T	50	100	0.98	0.3551
1:87927104:T:C	50	100	0.99	0.02433
1:87927181:A:G	50	100	0.99	0.3103
1:87928072:C:T	50	100	0.99	0.3215
1:87928080:A:G	50	100	0.99	0.4199
1:87928445:G:A	50	100	1	0.01198
1:87928509:A:G	50	100	0.98	0.04956
1:87929394:C:A	50	100	0.98	0.04666
1:87930225:G:C	50	100	0.9	0.01198
1:87930248:C:T	50	100	0.97	0.02687
1:87930400:G:A	50	100	1	0.01053
1:87930881:G:A	50	100	0.99	0.2711
1:87931219:T:A	50	100	0.97	0.0187
1:87931679:T:C	50	100	1	0.3299
1:87931800:A:G	50	100	0.99	0.494
1:87932807:C:T	50	100	0.95	0.07952
1:87933514:C:G	50	100	0.97	0.0187
1:87933523:T:C	50	100	0.96	0.04666
1:87933602:C:T	50	100	1	0.01053
1:87933704:T:C	50	100	0.97	0.04666
1:87934288:T:C	50	100	1	0.01053
1:87934599:G:A	50	100	0.97	0.04648
1:87935865:A:G	50	100	0.9	0.218
1:87935877:A:G	50	98	0.97	0.4662
1:87936053:A:G	50	100	0.93	0.02923
1:87936969:C:G	50	100	1	0.01053
1:87936991:C:A	50	100	1	0.3244
1:87937019:G:C	50	100	0.99	0.4866
1:87937101:C:T	50	100	1	0.01053
1:87937280:T:G	50	100	1	0.3399
1:87937622:G:T	50	100	0.99	0.4579
1:87938531:A:G	50	100	0.99	0.3439
1:87938912:G:A	50	100	0.96	0.02542
1:87939501:C:A	50	100	0.99	0.3223
1:87939708:C:T	50	100	0.99	0.3221
1:87940210:C:A	50	100	0.88	0.01053
1:87940276:G:A	50	100	0.87	0.01053
1:87940392:T:C	49	100	0.96	0.3471
1:87940404:G:T	50	100	0.86	0.01107
1:87941035:A:G	50	100	0.79	0.03123
1:87941075:A:G	50	100	0.96	0.02705
1:87941222:C:T	50	100	0.98	0.02778
1:87941437:T:A	50	100	0.98	0.01053
1:87941478:C:T	50	100	0.96	0.02687
1:87941914:C:G	50	100	0.91	0.4375
1:87942005:A:G	50	100	0.91	0.494
1:87943816:A:T	50	96	0.88	0.2672
1:87944594:C:T	50	94	0.95	0.4343
1:87944964:T:C	50	100	0.97	0.1151
1:87945362:G:A	50	100	0.97	0.1233
1:87945416:T:C	50	96	0.91	0.1619
1:87945661:G:C	50	100	0.98	0.1478
1:87945742:T:C	50	100	0.99	0.0187
1:87945988:G:A	50	100	0.99	0.01834
1:87946000:C:T	50	96	0.94	0.02324
1:87946001:G:A	50	100	0.99	0.02215
1:87946213:C:T	50	100	0.98	0.1273
1:87946602:G:T	50	98	0.94	0.07752
1:87946633:A:C	50	100	1	0.02088
1:87946755:C:T	50	100	0.94	0.3963
1:87946890:A:G	50	100	0.98	0.1374
1:87946931:A:T	50	98	0.94	0.3206
1:87946969:G:A	50	100	1	0.0187
1:87947906:C:T	50	96	0.84	0.04139
1:87948043:C:T	50	100	1	0.01852
1:87948192:G:C	50	98	0.97	0.2081
1:87948425:A:C	50	100	0.99	0.1369
1:87948499:G:A	50	100	0.99	0.1162
1:87948861:G:T	50	98	0.95	0.1561
1:87948979:G:A	50	100	1	0.01089
1:87949115:G:A	50	100	1	0.01089
1:87949208:T:C	50	100	0.99	0.1474
1:87949375:G:T	50	100	1	0.01089
1:87949493:G:C	50	100	1	0.02052
1:87949506:C:T	50	98	0.94	0.1491
1:87949877:T:G	50	100	0.91	0.2856
1:87949954:C:T	50	100	0.91	0.2798
1:87950064:C:T	50	98	0.98	0.02179
1:87950069:T:G	50	98	0.97	0.1256
1:87950182:C:T	50	90	0.63	0.02306
1:87950183:G:A	50	96	0.84	0.0728
1:87950356:G:T	50	98	0.94	0.3965
1:87950721:A:T	50	100	0.96	0.09078
1:87950893:G:A	50	98	0.96	0.07353
1:87950907:T:C	50	98	0.94	0.1449
1:87951063:G:A	50	94	0.84	0.1193
1:87951075:T:G	50	90	0.82	0.1954
1:87951118:C:T	50	100	1	0.01816
1:87951242:G:C	50	100	1	0.01797
1:87951289:T:C	50	100	0.79	0.01107
1:87951780:C:T	50	98	0.85	0.05447
1:87952514:G:A	50	100	0.62	0.01816
1:87952524:C:T	50	100	0.99	0.02033
1:87952671:C:T	50	100	0.63	0.01852
1:87952807:T:C	47	100	0.88	0.01634
1:87952813:T:C	40	97.5	0.88	0.01561
1:87952819:T:C	49	98	0.87	0.04829
1:87952989:C:T	50	98	0.94	0.0345
1:87953079:G:A	50	98	0.72	0.01071
1:87953359:T:C	50	98	0.96	0.0915
1:87953797:T:C	50	94	0.97	0.1271
1:87954022:G:A	50	96	0.95	0.1885
1:87954399:T:C	50	98	0.96	0.1262
1:87954763:C:A	50	100	0.77	0.0236
1:87954826:C:A	50	98	0.96	0.03377
1:87955279:T:G	50	100	0.97	0.03395
1:87955519:A:C	50	96	0.94	0.2958
1:87956059:G:A	50	98	0.78	0.01761
1:87956399:C:G	50	100	0.83	0.0345
1:87957103:A:G	50	100	0.98	0.02669
1:87957126:T:C	50	100	0.98	0.02669
1:87957489:C:T	50	100	0.96	0.193
1:87957680:C:A	50	100	0.96	0.0512
1:87957714:C:T	50	100	0.99	0.3586
1:87958199:C:T	50	100	0.96	0.01834
1:87958283:T:C	50	100	0.98	0.4789
1:87959279:A:G	50	98	0.98	0.4501
1:87959343:C:G	50	100	0.97	0.2275
1:87959437:G:T	50	100	0.75	0.01924
1:87960130:T:C	50	100	0.98	0.4426
1:87960285:G:T	50	100	0.98	0.4693
1:87960356:C:T	49	98	0.98	0.3486
1:87960700:A:G	50	100	0.98	0.4499
1:87961124:T:A	50	100	0.99	0.01816
1:87961376:G:C	50	100	0.87	0.03667
1:87961559:A:C	50	100	0.98	0.01725
1:87962130:A:T	50	100	0.91	0.01725
1:87962168:C:T	50	98	0.99	0.3682
1:87962430:C:T	50	100	0.94	0.02142
1:87962516:C:A	50	100	0.97	0.1752
1:87962531:G:A	50	98	1	0.0187
1:87963341:C:A	50	100	0.96	0.1752
1:87963431:G:A	50	100	0.84	0.01525
1:87963433:A:G	50	100	0.93	0.02741
1:87963452:A:G	50	100	0.95	0.01053
1:87963505:A:G	50	100	0.83	0.01707
1:87963568:G:A	50	98	0.99	0.3497
1:87963574:T:C	50	100	0.98	0.468
1:87963671:C:T	50	98	0.99	0.06046
1:87963928:A:G	50	100	0.92	0.02723
1:87964235:C:T	50	98	0.99	0.3497
1:87964354:T:C	50	98	0.98	0.4374
1:87964373:T:C	50	100	0.76	0.01906
1:87965260:A:G	50	96	0.94	0.3188
1:87966198:C:T	50	96	0.9	0.03922
1:87967225:G:T	50	100	0.92	0.03395
1:87967946:C:T	50	100	0.97	0.4766
1:87967998:C:T	50	98	0.98	0.06064
1:87968103:A:G	50	98	0.98	0.3397
1:87968203:C:T	50	100	0.95	0.161
1:87968451:T:C	50	100	0.96	0.01997
1:87968672:A:G	50	100	0.96	0.04938
1:87969027:G:A	50	96	0.97	0.09622
1:87969107:A:G	50	98	0.98	0.3397
1:87969625:C:T	50	98	0.98	0.3401
1:87969955:G:T	50	100	0.94	0.01035
1:87970169:A:T	50	100	0.97	0.01979
1:87970248:G:T	50	98	0.96	0.1583
1:87970359:T:C	50	100	0.95	0.0345
1:87970384:C:T	50	100	0.94	0.03377
1:87970600:G:A	50	100	0.97	0.05156
1:87970616:G:A	50	98	0.96	0.1585
1:87970728:T:C	50	100	0.97	0.05192
1:87970782:C:T	50	100	0.79	0.01779
1:87971309:G:T	50	98	0.95	0.1525
1:87971737:C:G	50	100	0.9	0.01924
1:87972272:T:G	50	100	0.75	0.03032
1:87972472:T:C	50	100	0.97	0.0699
1:87972554:A:G	50	100	0.66	0.01761
1:87972758:A:C	50	100	0.71	0.02197
1:87973528:G:A	50	98	0.94	0.08134
1:87973570:C:T	50	100	0.86	0.03105
1:87974040:A:G	50	100	0.99	0.01107
1:87974218:C:T	50	100	0.98	0.01198
1:87974389:A:T	50	100	0.85	0.01344
1:87974727:G:A	50	100	0.97	0.03686
1:87975190:G:A	50	98	0.99	0.1411
1:87975383:C:A	50	98	0.96	0.4267
1:87975781:A:G	50	100	0.99	0.02796
1:87976448:A:G	50	92	0.99	0.142
1:87976732:T:C	50	100	0.71	0.01634
1:87977105:G:C	50	100	0.84	0.03141
1:87977552:T:C	50	100	0.98	0.06118
1:87978315:C:T	50	100	1	0.01253
1:87978394:T:C	50	100	0.95	0.0699
1:87979232:G:A	50	98	0.97	0.3145
1:87979530:T:C	50	100	0.97	0.4303
1:87979606:G:T	50	100	0.99	0.01452
1:87980552:C:T	50	98	0.97	0.2536
1:87980553:G:A	50	98	0.97	0.08261
1:87980689:G:A	50	100	0.99	0.03141
1:87980922:T:C	50	98	0.98	0.3137
1:87981643:A:G	50	100	0.99	0.0285
1:87981676:C:T	50	98	0.98	0.2772
1:87982190:G:A	49	98	0.96	0.2344
1:87982427:T:C	50	98	0.97	0.2364
1:87982467:C:T	50	98	0.97	0.3152
1:87982571:C:T	50	98	0.95	0.02614
1:87982572:A:G	50	98	0.98	0.3965
1:87982834:A:T	50	98	0.97	0.2469
1:87982935:C:T	50	98	0.97	0.2489
1:87982983:T:C	50	100	0.99	0.01471
1:87983291:G:A	50	100	0.94	0.05556
1:87983561:G:A	50	100	0.99	0.02832
1:87983789:A:G	50	100	0.98	0.03177
1:87983876:T:C	50	98	0.96	0.3154
1:87983904:C:T	50	100	1	0.01271
1:87983918:C:G	50	100	0.99	0.01489
1:87984278:G:A	50	100	0.96	0.3451
1:87984288:G:T	50	100	0.99	0.0276
1:87984758:G:A	50	100	0.99	0.02814
1:87984845:T:C	50	100	1	0.01235
1:87985071:C:A	50	100	0.94	0.03195
1:87985439:C:T	50	100	0.94	0.03195
1:87986035:T:A	50	98	0.88	0.02324
1:87986734:C:T	50	100	0.96	0.3037
1:87987006:T:C	50	100	0.96	0.04684
1:87987129:T:A	50	98	0.94	0.1912
1:87987620:A:C	50	100	0.96	0.3281
1:87987811:T:C	50	100	0.96	0.04684
1:87988649:G:T	50	96	0.93	0.2173
1:87988865:A:G	50	98	0.91	0.2809
1:87988873:A:G	50	100	0.85	0.02596
1:87989023:C:A	50	96	0.91	0.3275
1:87989482:G:A	50	92	0.84	0.2322
1:87990453:C:T	50	100	0.84	0.01271
1:87990891:C:T	50	96	0.86	0.3008
1:87990900:T:C	50	100	0.82	0.1993
1:87991192:C:T	50	96	0.89	0.3025
1:87991833:C:T	50	100	0.9	0.2052
1:87991879:G:A	50	100	0.79	0.01362
1:87992517:G:A	50	98	0.91	0.203
1:87992718:T:C	50	94	0.9	0.2945
1:87993095:T:A	50	100	0.79	0.01271
1:87993196:G:A	50	100	0.91	0.2146
1:87993352:A:C	50	100	0.8	0.01271
1:87993614:C:G	50	98	0.85	0.0305
1:87994905:T:C	50	100	0.94	0.01017
1:87995044:G:T	50	98	0.94	0.0158
1:87995087:A:C	50	100	0.73	0.03522
1:87995446:G:T	50	100	0.82	0.02505
1:87996079:C:T	50	100	0.93	0.01144
1:87997586:C:A	50	98	0.87	0.01071
1:87997738:T:G	50	100	0.91	0.2422
1:87997952:T:C	50	100	0.92	0.0216
1:87998800:T:C	50	98	0.89	0.2148
1:87999564:T:C	50	98	0.89	0.226
1:87999602:G:C	50	92	0.93	0.4395
1:87999883:C:T	50	98	0.91	0.2295
1:88001445:G:T	50	98	0.94	0.04357
1:88001483:A:G	50	92	0.77	0.07879
1:88001745:C:T	50	92	0.91	0.2609
1:88001936:C:G	50	96	0.88	0.2438
1:88001984:A:G	50	100	0.91	0.4508
1:88002607:A:G	50	92	0.89	0.1803
1:88002610:A:C	50	96	0.88	0.2019
1:88003778:G:A	50	98	0.91	0.0443
1:88005573:C:A	50	98	0.9	0.01071
1:88006342:A:G	50	98	0.87	0.1997
1:88006400:C:G	50	94	0.94	0.05247
1:88006877:T:C	50	82	0.84	0.4023
1:88006921:C:T	50	100	0.82	0.02451
1:88007474:T:C	50	100	0.95	0.05174
1:88007686:G:A	50	100	0.92	0.01924
1:88007833:A:G	49	100	0.95	0.01162
1:88009131:T:A	50	100	0.96	0.0354
1:88010146:C:G	50	100	0.91	0.03322
1:88010489:G:T	50	94	0.94	0.396
1:88010737:C:A	50	98	0.94	0.1287
1:88010910:T:C	50	100	0.97	0.07843
1:88011002:A:C	50	100	0.97	0.07861
1:88011051:T:A	50	92	0.94	0.4468
1:88011053:T:A	50	96	0.95	0.4633
1:88011055:A:T	46	91.3	0.95	0.1318
1:88011136:G:A	50	100	0.87	0.01344
1:88011159:G:A	50	100	0.97	0.07861
1:88011224:G:A	50	100	0.95	0.03595
1:88011331:A:G	50	100	0.97	0.07916
1:88011524:A:G	50	100	0.97	0.07861
1:88011683:A:G	50	100	0.98	0.04267
1:88011792:G:A	50	100	0.98	0.04267
1:88011800:C:G	50	98	0.96	0.3037
1:88011811:A:G	50	100	0.98	0.04267
1:88011851:C:G	50	100	0.98	0.04267
1:88011986:G:A	50	100	0.98	0.04285
1:88012098:T:C	50	100	0.97	0.07952
1:88012124:C:T	50	100	0.9	0.01979
1:88012130:T:C	50	100	0.98	0.04267
1:88012202:A:G	50	100	0.98	0.04267
1:88012681:G:A	50	96	0.95	0.2603
1:88012848:A:G	50	100	0.95	0.03667
1:88013392:G:C	50	100	1	0.03577
1:88013414:C:A	50	100	0.99	0.03577
1:88013536:T:G	50	100	0.94	0.03667
1:88013977:G:C	50	100	1	0.03577
1:88014413:C:T	50	96	0.97	0.3491
1:88014718:T:A	50	96	0.98	0.4201
1:88015445:G:T	50	98	0.98	0.429
1:88016091:G:A	50	98	0.99	0.321
1:88016093:T:C	50	100	0.93	0.01362
1:88016323:A:G	50	100	0.98	0.1309
1:88016546:A:G	50	98	0.99	0.4412
1:88016627:A:G	50	100	0.88	0.01434
1:88016834:T:C	50	96	0.99	0.3382
1:88016906:G:C	50	100	0.94	0.06046
1:88016965:G:A	50	96	0.98	0.2947
1:88017179:C:T	49	100	1	0.0561
1:88017524:C:T	50	100	1	0.05683
1:88017615:T:A	50	100	1	0.0561
1:88017880:A:C	50	100	1	0.05664
1:88018138:G:A	50	100	1	0.02324
1:88018836:T:A	50	100	1	0.05392
1:88018917:C:T	50	98	0.99	0.2821
1:88019038:A:G	50	98	0.99	0.284
1:88019418:T:C	50	100	0.9	0.02106
1:88019577:A:C	50	96	0.99	0.03086
1:88020657:A:G	50	98	0.99	0.486
1:88021079:A:G	50	100	1	0.01235
1:88021267:T:C	50	100	0.89	0.0138
1:88021542:C:T	50	100	0.99	0.4399
1:88022679:A:C	50	100	0.99	0.437
1:88023199:G:A	50	100	0.97	0.3261
1:88023282:A:T	50	100	0.98	0.2803
1:88023332:G:C	50	98	0.99	0.3971
1:88023773:A:G	50	98	0.99	0.3039
1:88024255:G:T	50	98	0.98	0.05392
1:88024574:T:G	50	98	1	0.2968
1:88024916:T:A	50	100	1	0.2547
1:88025404:G:A	50	98	0.98	0.03867
1:88025421:G:A	50	100	1	0.01943
1:88025603:A:G	50	100	1	0.01943
1:88025802:G:C	50	100	0.98	0.04158
1:88026041:G:C	50	100	1	0.2545
1:88026268:T:G	50	100	0.88	0.01943
1:88026488:C:A	50	100	1	0.01943
1:88026500:T:A	50	100	1	0.01943
1:88026590:C:A	50	100	1	0.01943
1:88026655:G:A	50	100	0.99	0.4061
1:88026838:G:A	50	98	1	0.2335
1:88026910:T:A	50	100	1	0.01943
1:88027256:A:T	50	100	1	0.01253
1:88027354:C:T	50	100	0.98	0.01961
1:88027608:T:C	50	100	1	0.02088
1:88027661:T:A	50	98	1	0.2333
1:88027836:A:G	50	98	1	0.2333
1:88027962:C:T	50	100	1	0.01943
1:88028180:G:A	50	100	1	0.01943
1:88028191:G:A	50	100	1	0.01943
1:88028305:T:C	50	100	1	0.2335
1:88028331:A:G	50	100	1	0.01961
1:88028486:T:G	50	100	1	0.2544
1:88028519:C:T	50	100	1	0.01961
1:88028589:C:T	50	96	0.94	0.01398
1:88029176:T:C	50	100	0.99	0.1109
1:88029479:T:C	50	100	1	0.2335
1:88029546:A:G	50	100	1	0.2335
1:88029567:A:G	50	100	0.98	0.1102
1:88030054:C:G	50	100	1	0.01961
1:88030779:C:T	50	100	1	0.2337
1:88031088:T:C	50	100	1	0.2335
1:88031186:A:G	50	100	1	0.4755
1:88031196:T:C	50	100	1	0.2567
1:88031382:C:T	50	100	0.94	0.02015
1:88031418:G:A	50	98	1	0.2393
1:88031911:G:A	50	100	1	0.2337
1:88032292:A:G	50	98	1	0.2347
1:88032619:C:T	50	100	1	0.01943
1:88032800:T:G	50	100	1	0.01943
1:88032936:C:T	50	100	1	0.01943
1:88033007:T:C	50	100	1	0.2594
1:88033101:A:G	50	100	1	0.2544
1:88033123:A:G	50	100	1	0.2544
1:88033465:C:A	50	98	1	0.01307
1:88033964:C:T	50	100	1	0.2335
1:88033992:G:A	50	100	0.97	0.03431
1:88034020:G:C	50	100	1	0.2335
1:88034355:G:A	50	100	1	0.2534
1:88034683:C:T	50	100	1	0.254
1:88035220:A:G	50	100	1	0.254
1:88035253:G:T	50	100	1	0.01906
1:88035289:T:C	50	100	0.99	0.01126
1:88035369:G:T	50	100	0.95	0.01216
1:88035908:A:G	50	100	1	0.01906
1:88036005:T:C	50	100	0.92	0.03613
1:88036134:C:T	50	100	1	0.01271
1:88036175:C:G	50	100	1	0.01906
1:88036517:C:G	50	100	1	0.01906
1:88036518:T:G	50	100	1	0.01924
1:88036551:T:C	49	100	1	0.01906
1:88036615:T:C	49	100	0.95	0.05229
1:88036991:C:G	50	100	1	0.2429
1:88037165:G:C	50	100	1	0.01906
1:88037166:T:C	50	100	0.97	0.03359
1:88037292:T:C	50	100	1	0.01906
1:88037311:G:A	50	100	1	0.2231
1:88037612:C:T	50	100	1	0.0118
1:88037687:G:C	49	100	1	0.2436
1:88037788:C:T	50	100	1	0.01906
1:88038114:C:T	50	100	1	0.01906
1:88038141:T:G	50	98	0.93	0.04993
1:88038172:C:T	50	100	1	0.2427
1:88038206:G:A	50	100	1	0.2229
1:88038436:C:A	50	100	1	0.2489
1:88038687:T:C	50	100	1	0.2229
1:88038794:C:A	50	100	1	0.01906
1:88039301:T:C	50	100	1	0.01924
1:88039399:T:C	50	100	1	0.01924
1:88039535:G:A	50	100	1	0.2427
1:88039557:G:T	50	100	1	0.01924
1:88040175:A:G	50	100	0.81	0.01325
1:88041108:G:C	50	100	1	0.2231
1:88041222:G:A	50	100	1	0.2231
1:88041825:G:A	50	100	1	0.0118
1:88041834:T:A	50	100	0.98	0.04139
1:88042009:A:G	50	100	1	0.01924
1:88042494:C:T	50	100	1	0.01943
1:88042709:C:A	50	100	0.98	0.1338
1:88043107:A:G	50	100	1	0.2456
1:88044002:T:C	50	100	1	0.2244
1:88044417:A:G	50	100	0.99	0.1207
1:88045212:T:G	50	100	1	0.2239
1:88045825:T:C	50	100	1	0.2249
1:88046097:C:T	50	100	0.81	0.01707
1:88046182:C:T	50	100	1	0.02542
1:88046317:G:A	50	100	1	0.2231
1:88046688:T:C	50	100	1	0.2244
1:88046803:C:T	50	100	0.9	0.07081
1:88046859:G:T	50	98	0.99	0.2202
1:88046943:T:C	50	98	1	0.2248
1:88046957:G:C	50	98	1	0.2231
1:88047043:G:T	48	95.8	1	0.2229
1:88047094:A:G	47	95.7	0.68	0.04793
1:88047143:A:C	50	96	0.78	0.04031
1:88047148:C:A	48	79.2	0.77	0.15
1:88047499:C:A	50	100	1	0.01162
1:88047682:C:T	50	98	1	0.2231
1:88047821:C:G	49	100	0.99	0.3869
1:88047962:A:G	50	100	1	0.2269
1:88048029:G:T	50	100	1	0.2269
1:88048065:C:T	50	100	0.99	0.3943
1:88048307:A:C	50	100	1	0.2269
1:88048503:A:C	50	100	1	0.2269
1:88048682:G:A	50	100	1	0.2231
1:88048686:A:G	50	100	0.99	0.3646
1:88048717:G:A	50	100	1	0.2231
1:88048747:A:G	50	100	1	0.2233
1:88048796:G:A	50	100	1	0.05192
1:88049045:C:T	50	100	1	0.2229
1:88049296:T:A	50	100	1	0.2231
1:88049610:A:G	50	100	1	0.02542
1:88049811:C:T	50	100	1	0.222
1:88050046:C:T	50	100	1	0.222
1:88050080:A:T	50	96	0.99	0.03304
1:88050402:A:G	50	100	0.99	0.3624
1:88050584:A:G	50	100	0.99	0.3635
1:88050672:C:A	50	98	1	0.2298
1:88051234:C:G	50	96	0.98	0.02033
1:88051337:T:C	50	100	1	0.2224
1:88051398:A:G	50	100	1	0.2262
1:88051528:T:C	50	100	0.97	0.0118
1:88051535:G:A	50	100	1	0.2226
1:88051770:T:C	50	100	1	0.2266
1:88051910:G:A	50	100	1	0.2264
1:88052230:A:T	50	98	0.92	0.1135
1:88052487:T:C	50	98	1	0.2308
1:88052560:T:A	50	100	1	0.4809
1:88053445:G:A	50	100	1	0.01053
1:88053547:T:A	50	98	1	0.2515
1:88053551:T:C	50	100	0.99	0.2208
1:88053592:A:G	50	100	0.99	0.2186
1:88053642:C:T	50	100	1	0.2211
1:88054035:G:A	50	100	0.99	0.2159
1:88054354:A:G	50	100	0.98	0.3813
1:88054422:C:T	50	100	0.99	0.2171
1:88054718:A:G	50	100	0.99	0.219
1:88054901:G:T	50	100	0.99	0.2171
1:88055156:C:A	50	100	0.99	0.2195
1:88055694:C:T	50	100	0.99	0.2191
1:88055733:T:A	50	100	0.98	0.1098
1:88055946:A:G	50	100	0.94	0.02124
1:88056005:T:C	50	100	0.99	0.2279
1:88056006:G:A	49	100	0.9	0.08388
1:88056493:T:G	50	100	0.99	0.2215
1:88056599:T:C	50	100	1	0.4739
1:88057716:A:G	50	100	1	0.4782
1:88058680:A:G	50	100	0.97	0.03123
1:88058857:G:T	50	100	0.99	0.2426
1:88059396:T:A	50	100	0.98	0.0728
1:88060915:A:G	50	100	0.97	0.04067
1:88061448:T:C	50	96	0.66	0.01997
1:88061638:T:G	50	100	0.99	0.2366
1:88061687:A:C	50	98	0.97	0.02251
1:88063387:T:A	50	98	0.88	0.02887
1:88063685:T:C	50	100	0.99	0.2689
1:88064039:A:T	50	100	0.94	0.03359
1:88064982:A:G	50	100	0.95	0.01198
1:88068438:T:C	50	100	1	0.01398
1:88071068:C:G	50	100	0.99	0.2003
1:88074099:G:C	50	98	0.97	0.03649
1:88074305:T:G	50	98	0.98	0.1872
1:88074892:A:G	50	98	0.98	0.2077
1:88075137:C:T	50	100	1	0.0305
1:88075414:G:A	50	100	0.83	0.01489
1:88076000:T:C	50	100	0.98	0.1501
1:88076473:C:T	50	98	0.95	0.06954
1:88076500:G:A	50	100	1	0.0443
1:88076621:A:G	50	100	0.83	0.01416
1:88076664:T:C	50	98	0.99	0.1456
1:88076953:A:C	50	100	0.95	0.0532
1:88077331:C:T	50	100	0.99	0.1518
1:88079108:C:T	50	100	1	0.02778
1:88079171:A:G	50	94	0.98	0.1786
1:88079788:C:T	50	100	0.93	0.04267
1:88080097:G:A	50	100	1	0.02505
1:88080526:A:C	50	96	1	0.1668
1:88080777:T:C	50	98	0.98	0.1558
1:88081560:C:T	50	100	0.99	0.4208
1:88083118:T:G	50	98	1	0.1491
1:88083384:G:A	50	100	1	0.01761
1:88083936:C:T	50	100	1	0.04412
1:88084433:C:T	50	98	1	0.06645
1:88084708:T:C	50	100	0.98	0.3433
1:88085498:T:G	49	98	1	0.1603
1:88085672:G:T	50	100	1	0.02052
1:88085676:T:G	50	100	1	0.02052
1:88085677:T:C	50	100	1	0.02052
1:88086022:T:C	50	100	1	0.2696
1:88086679:C:T	50	98	0.98	0.03431
1:88087080:C:T	50	100	0.99	0.01398
1:88087115:C:G	50	100	1	0.272
1:88087185:C:T	50	100	0.96	0.0207
1:88088341:G:A	50	98	1	0.0276
1:88088703:A:G	50	100	1	0.04031
1:88088877:G:A	50	100	0.98	0.01126
1:88089449:C:T	50	100	0.94	0.03195
1:88090245:C:T	50	98	1	0.1656
1:88091000:G:A	50	100	0.95	0.01271
1:88091663:G:T	50	96	1	0.1062
1:88092270:T:G	50	98	0.96	0.06954
1:88093584:C:T	50	100	0.97	0.1652
1:88093619:G:T	50	100	0.98	0.2175
1:88094589:C:T	49	100	0.96	0.01398
1:88095106:C:A	50	96	1	0.08115
1:88095299:C:T	50	96	1	0.05501
1:88095430:T:C	50	100	1	0.01162
1:88095431:G:A	50	100	1	0.01162
1:88095728:G:A	50	96	0.81	0.02179
1:88096396:G:A	50	98	0.96	0.1718
1:88097031:C:A	50	100	0.99	0.05392
1:88097032:C:A	50	100	0.99	0.05392
1:88097140:T:C	50	98	1	0.2714
1:88097372:C:T	50	100	1	0.02633
1:88097583:T:C	50	100	1	0.01144
1:88098752:T:C	50	100	1	0.01561
1:88098988:C:A	50	94	0.99	0.4239
1:88100272:C:T	50	100	1	0.07262
1:88100447:A:C	50	100	1	0.1405
1:88101360:G:A	50	100	1	0.1247
1:88102183:T:C	50	100	1	0.01144
1:88102634:C:G	50	100	1	0.01561
1:88103226:G:A	50	100	1	0.06536
1:88103287:G:A	50	100	1	0.0138
1:88103671:A:G	50	100	1	0.0256
1:88103759:A:G	50	100	0.9	0.02651
1:88103835:T:A	50	98	1	0.02433
1:88104440:T:C	50	100	1	0.01561
1:88104694:T:C	50	100	0.88	0.03322
1:88105130:C:G	50	100	1	0.2727
1:88105619:T:C	50	98	1	0.02324
1:88105713:G:C	50	98	0.99	0.09078
1:88105797:C:T	50	98	1	0.02179
1:88106089:C:T	50	98	0.76	0.01634
1:88106308:C:T	50	100	0.86	0.01107
1:88106781:C:T	50	100	0.99	0.1324
1:88106826:A:G	50	98	1	0.02324
1:88107916:C:T	50	100	0.74	0.01017
1:88107929:C:A	50	100	0.98	0.01434
1:88108259:T:G	50	100	1	0.01561
1:88108295:T:A	50	98	0.91	0.04248
1:88109040:C:T	50	100	0.96	0.01144
1:88109777:T:C	50	98	1	0.02179
1:88109936:T:C	50	96	0.98	0.3544
1:88110097:G:A	50	100	1	0.1275
1:88110253:T:C	50	100	0.98	0.122
1:88110496:T:C	50	98	1	0.0216
1:88110663:C:T	50	100	0.99	0.05392
1:88110871:A:C	50	100	1	0.01416
1:88111283:T:C	50	98	0.97	0.05664
1:88111852:T:A	50	100	1	0.01144
1:88112198:C:T	50	98	1	0.05828
1:88112974:T:C	50	100	0.99	0.2248
1:88113922:C:A	50	98	0.97	0.07135
1:88114011:A:G	50	98	0.94	0.01344
1:88114063:T:G	50	98	0.99	0.2729
1:88114173:G:C	50	98	1	0.02142
1:88115000:G:C	50	98	1	0.02142
1:88115246:C:A	50	100	1	0.1285
1:88115471:C:T	50	100	0.99	0.02505
1:88115700:G:A	50	98	0.98	0.1383
1:88116084:C:T	50	100	1	0.1349
1:88116441:C:T	50	100	1	0.1285
1:88116925:A:G	50	100	0.99	0.1369
1:88117189:C:T	50	100	0.99	0.1055
1:88117333:C:G	50	100	1	0.01561
1:88117494:T:A	50	100	0.97	0.1278
1:88117547:C:T	50	100	0.97	0.1278
1:88117613:G:T	50	100	0.99	0.2629
1:88118419:C:T	50	84	0.91	0.4457
1:88120067:C:T	50	92	0.93	0.1663
1:88121085:G:C	50	96	0.97	0.02487
1:88121619:T:C	50	98	0.97	0.02469
1:88122524:T:A	50	100	1	0.0138
1:88123675:A:C	50	100	1	0.01398
1:88124999:C:G	50	98	0.94	0.01616
1:88125423:G:C	50	98	0.93	0.1431
1:88125666:A:G	50	100	0.85	0.01162
1:88125896:T:C	50	100	1	0.02015
1:88126375:A:G	50	100	0.99	0.07117
1:88126451:G:A	50	98	0.99	0.1057
1:88127367:T:C	50	94	0.95	0.2698
1:88127486:T:C	50	100	0.89	0.01144
1:88128215:C:T	50	100	1	0.1002
1:88128433:T:C	50	100	0.96	0.02778
1:88129808:G:C	50	76	0.94	0.2705
1:88130396:C:T	50	100	0.99	0.1184
1:88130603:C:A	50	98	0.7	0.02179
1:88131791:T:A	50	100	0.9	0.01144
1:88132978:A:C	50	100	1	0.09586
1:88133294:A:G	50	100	1	0.08515
1:88133681:A:C	50	100	1	0.1055
1:88133699:T:C	50	100	1	0.02524
1:88134467:A:G	50	100	0.9	0.01144
1:88134622:G:A	50	100	0.94	0.03613
1:88137125:C:G	50	100	0.98	0.09132
1:88137444:C:T	50	98	0.88	0.063
1:88137451:T:G	50	100	1	0.1109
1:88138111:A:C	50	100	1	0.1031
1:88138118:C:G	50	100	1	0.01979
1:88138366:A:G	50	100	0.99	0.1088
1:88138474:C:T	50	94	0.94	0.4368
1:88138628:C:T	50	100	0.99	0.1031
1:88138763:A:G	50	100	0.84	0.01144
1:88138916:G:A	50	100	0.99	0.01017
1:88139214:T:C	50	98	0.92	0.0236
1:88139402:C:T	50	100	0.95	0.1006
1:88139416:A:G	50	100	0.96	0.1006
1:88139526:G:A	50	98	0.92	0.01253
1:88140321:T:A	50	100	0.83	0.01834
1:88140322:T:A	50	98	0.88	0.136
1:88140323:A:T	48	89.6	0.86	0.1474
1:88140494:A:G	50	96	0.9	0.09005
1:88141163:G:A	50	90	0.82	0.1316
1:88141329:C:T	50	86	0.85	0.3066
1:88141564:C:T	50	92	0.89	0.2217
1:88141624:C:G	50	96	0.92	0.2044
1:88141933:A:G	50	100	0.96	0.2397
1:88142866:C:T	50	100	0.98	0.01707
1:88143181:G:T	50	100	0.95	0.03395
1:88143303:T:C	50	100	0.98	0.01906
1:88143984:A:G	50	98	0.98	0.3039
1:88143996:A:G	50	100	0.95	0.1068
1:88144384:T:G	50	100	0.9	0.03776
1:88144606:C:T	50	98	0.97	0.4285
1:88144765:A:T	50	80	0.85	0.09949
1:88145272:G:A	50	98	0.98	0.262
1:88145668:A:G	50	98	0.97	0.1543
1:88146120:C:T	50	100	0.88	0.01271
1:88146323:C:T	50	100	0.99	0.01707
1:88146460:A:G	50	98	0.98	0.2453
1:88146795:T:A	50	98	0.97	0.1541
1:88147095:C:T	50	100	0.99	0.03413
1:88147306:C:T	50	98	0.98	0.244
1:88147337:A:T	50	100	0.94	0.05683
1:88147847:T:A	50	98	0.98	0.2398
1:88148099:A:G	50	86	0.61	0.03558
1:88148402:G:A	49	98	0.94	0.05301
1:88148648:C:A	50	100	0.98	0.0354
1:88148717:G:T	50	100	0.97	0.01888
1:88149247:G:T	50	100	0.96	0.1354
1:88149625:C:T	50	100	0.95	0.2329
1:88150867:C:T	50	100	1	0.01888
1:88150885:G:A	50	100	1	0.01888
1:88151927:C:A	50	100	0.97	0.03758
1:88152200:C:T	50	100	0.96	0.1957
1:88152587:A:C	50	100	0.91	0.01017
1:88153024:C:T	50	100	0.97	0.335
1:88153550:A:G	50	100	0.92	0.01144
1:88153661:G:A	50	100	0.96	0.03431
1:88153757:G:A	50	100	0.98	0.3422
1:88153934:C:T	50	100	0.97	0.04285
1:88154380:G:T	50	100	0.98	0.2985
1:88154489:A:G	50	100	0.99	0.01743
1:88154637:C:T	50	100	0.99	0.02669
1:88154771:T:A	50	100	0.98	0.2384
1:88154888:C:A	50	100	0.98	0.01743
1:88155081:C:T	50	100	0.95	0.09659
1:88155163:C:G	50	100	0.97	0.01743
1:88155664:A:C	50	100	0.98	0.303
1:88156011:A:C	50	100	0.97	0.03776
1:88156387:G:A	50	100	1	0.0187
1:88157048:G:A	50	100	0.98	0.0561
1:88157128:G:A	50	100	0.94	0.02451
1:88157236:G:A	50	100	0.98	0.05628
1:88157255:C:T	50	100	0.98	0.2972
1:88157983:T:C	50	100	0.96	0.1095
1:88158312:T:C	50	100	0.99	0.1928
1:88158723:T:A	50	100	0.98	0.01743
1:88158872:G:A	50	100	0.98	0.01743
1:88158950:C:A	50	100	0.98	0.05628
1:88159158:G:A	50	100	0.96	0.1095
1:88159306:G:T	50	100	0.98	0.3417
1:88159629:C:T	50	100	0.96	0.1924
1:88159953:A:C	50	100	0.96	0.3493
1:88160236:C:T	50	100	0.89	0.01144
1:88162981:T:C	50	98	0.97	0.4414
1:88163037:G:A	50	100	0.99	0.05338
1:88163246:G:A	50	100	0.99	0.1127
1:88163308:G:A	50	100	0.98	0.06463
1:88164091:G:A	50	98	0.98	0.02124
1:88164124:A:G	50	100	0.96	0.04956
1:88164197:G:A	50	100	0.98	0.03486
1:88164206:G:A	50	100	1	0.01216
1:88164495:C:T	50	100	0.98	0.08987
1:88165117:G:A	50	100	1	0.01216
1:88165495:T:C	50	100	1	0.01035
1:88165899:A:G	50	100	0.99	0.02124
1:88166373:T:G	50	100	0.98	0.2131
1:88166468:G:T	50	100	0.98	0.1801
1:88166705:C:G	50	100	1	0.03141
1:88166738:A:G	50	98	0.98	0.3017
1:88167159:G:A	50	100	1	0.01198
1:88168054:C:T	50	98	0.97	0.4837
1:88168146:C:T	50	100	0.96	0.06718
1:88168562:G:A	50	96	0.98	0.4459
1:88170731:C:A	50	100	0.96	0.06699
1:88171974:A:G	50	100	0.98	0.04575
1:88172187:G:A	50	100	0.98	0.122
1:88173245:T:C	50	100	1	0.01089
1:88173248:G:A	50	98	0.98	0.4016
1:88173563:G:A	50	100	0.93	0.01362
1:88173579:A:G	50	100	1	0.01198
1:88173959:G:C	50	100	0.98	0.03595
1:88174459:T:C	50	100	0.98	0.3279
1:88174513:G:A	50	98	0.98	0.4768
1:88174561:G:A	50	98	1	0.3531
1:88175380:A:G	50	100	0.99	0.4296
1:88175851:A:T	50	100	0.99	0.3248
1:88175918:C:T	50	98	0.98	0.1926
1:88176054:T:C	50	98	0.98	0.2429
1:88176269:T:A	50	100	1	0.01906
1:88176944:A:G	50	98	1	0.3384
1:88177852:T:C	50	100	0.98	0.0659
1:88177936:C:A	50	98	0.98	0.2689
1:88178288:T:C	50	100	0.98	0.0659
1:88178289:G:A	50	98	0.98	0.2892
1:88178594:A:C	50	100	1	0.02033
1:88178621:G:A	50	96	1	0.4043
1:88178647:T:C	50	100	0.99	0.05828
1:88178810:C:T	50	100	0.98	0.06863
1:88178848:C:T	50	100	1	0.01906
1:88179305:C:G	50	100	0.99	0.3286
1:88179396:T:A	50	96	0.97	0.2694
1:88179630:T:C	50	98	1	0.3114
1:88180550:G:A	50	100	0.99	0.06754
1:88181120:A:C	50	100	0.98	0.0659
1:88181208:G:A	50	98	0.99	0.3161
1:88181212:C:T	50	100	0.98	0.06881
1:88181246:A:G	50	100	1	0.01906
1:88181289:T:G	50	98	1	0.3114
1:88181409:C:T	50	98	0.98	0.1049
1:88182184:T:G	50	100	0.99	0.3486
1:88183168:T:C	50	100	0.99	0.04557
1:88184576:T:C	50	96	0.99	0.12
1:88184631:G:A	50	100	1	0.01961
1:88185546:G:A	50	98	1	0.01961
1:88185603:T:G	50	96	1	0.04357
1:88185778:G:A	50	100	1	0.01961
1:88186041:C:T	50	100	0.97	0.05192
1:88186195:T:G	49	100	0.99	0.2253
1:88186424:C:T	50	100	1	0.01362
1:88186483:A:T	50	96	0.98	0.01489
1:88186519:A:G	50	96	0.99	0.08606
1:88186850:A:G	50	96	0.99	0.08606
1:88187181:T:C	50	98	0.99	0.3326
1:88187448:C:T	50	100	0.99	0.02651
1:88189211:G:C	50	100	0.96	0.01398
1:88190005:T:C	50	96	0.83	0.04902
1:88190110:T:C	50	100	0.91	0.02215
1:88190319:G:A	50	96	0.91	0.2589
1:88190422:T:C	50	100	0.81	0.02832
1:88190770:G:C	50	100	0.91	0.4308
1:88191005:T:C	50	100	0.96	0.4178
1:88191324:T:G	50	100	0.98	0.4011
1:88191876:C:A	50	100	0.99	0.01307
1:88191921:G:C	50	100	0.97	0.0138
1:88192299:G:A	50	100	0.98	0.06808
1:88192464:T:C	50	98	0.99	0.3802
1:88192585:A:G	50	100	0.98	0.06826
1:88192723:G:A	50	98	0.99	0.3791
1:88193141:T:C	50	98	1	0.04375
1:88193350:G:A	50	98	0.99	0.3791
1:88195413:A:G	50	98	0.96	0.1167
1:88195955:G:A	50	98	1	0.3791
1:88196217:T:C	50	96	0.99	0.4163
1:88196589:T:C	50	98	1	0.04357
1:88196807:G:A	50	98	0.99	0.4138
1:88197033:G:A	50	100	1	0.05374
1:88197118:G:A	50	98	0.96	0.1164
1:88197436:G:A	50	96	1	0.3769
1:88197586:G:A	50	100	0.99	0.4011
1:88198044:C:A	50	100	0.86	0.0276
1:88198108:C:T	50	96	0.99	0.388
1:88198325:C:T	50	98	0.99	0.4232
1:88198416:A:G	50	98	0.98	0.2373
1:88198500:G:A	50	100	0.95	0.154
1:88198679:G:A	50	98	0.99	0.3504
1:88198979:T:C	50	100	0.99	0.02397
1:88199646:T:C	50	100	0.98	0.3253
1:88199777:A:G	50	100	0.95	0.02578
1:88200322:A:G	50	100	0.99	0.1443
1:88200362:G:A	50	100	0.98	0.01834
1:88201027:G:A	50	100	0.99	0.1262
1:88201740:C:T	50	100	0.99	0.1313
1:88202009:G:A	50	100	0.88	0.01089
1:88202425:C:T	50	100	0.77	0.01834
1:88202894:T:C	50	100	0.99	0.3958
1:88203516:T:C	50	100	1	0.03395
1:88203517:C:A	50	100	1	0.3853
1:88203674:A:T	50	100	0.99	0.01834
1:88204288:C:T	50	100	1	0.01834
1:88204326:A:G	50	100	1	0.1556
1:88204404:T:C	50	100	1	0.4105
1:88204418:T:G	50	100	0.99	0.1129
1:88204433:G:A	50	98	0.99	0.07171
1:88204633:G:A	50	100	1	0.3909
1:88206345:C:T	50	100	0.99	0.1264
1:88206383:A:G	50	100	1	0.01779
1:88207284:T:G	50	100	0.99	0.1127
1:88207422:A:C	50	100	1	0.1478
1:88207760:A:T	50	100	0.99	0.1269
1:88207913:C:T	50	100	1	0.3969
1:88207927:G:A	50	100	0.9	0.01089
1:88207929:T:C	50	100	1	0.1314
1:88207993:G:T	50	100	0.99	0.2411
1:88208098:G:C	50	100	1	0.1471
1:88208132:C:T	50	100	1	0.1471
1:88208133:C:T	50	100	1	0.1471
1:88208240:T:C	50	100	0.95	0.03177
1:88208424:C:T	50	100	1	0.1314
1:88208862:G:T	50	100	0.99	0.27
1:88211101:C:T	50	100	0.87	0.01126
1:88211273:G:C	50	100	0.99	0.2977
1:88211487:T:C	50	100	1	0.01852
1:88211729:G:A	50	100	0.9	0.01707
1:88211786:C:T	50	100	0.91	0.01779
1:88212206:C:T	50	100	0.99	0.1275
1:88212493:A:C	45	93.3	1	0.4109
1:88212572:C:T	32	81.2	1	0.01852
1:88212755:G:T	50	96	1	0.386
1:88213222:A:G	50	100	0.93	0.01362
1:88213273:T:C	49	100	0.9	0.01035
1:88213513:G:A	50	98	0.99	0.07171
1:88214158:C:T	50	100	1	0.02633
1:88214967:T:C	50	100	1	0.0187
1:88215121:T:C	50	100	0.99	0.1275
1:88215246:T:A	50	100	0.99	0.1275
1:88215775:G:T	50	100	0.99	0.1267
1:88215897:T:C	50	100	0.99	0.2981
1:88216507:C:T	50	100	1	0.01852
1:88216901:G:C	50	100	1	0.132
1:88217749:T:C	50	100	0.99	0.1275
1:88218030:G:A	50	100	0.9	0.02124
1:88218207:A:C	50	100	1	0.4717
1:88218701:G:A	50	100	1	0.01071
1:88218946:G:C	50	100	0.99	0.3903
1:88219006:C:T	50	100	1	0.08696
1:88219183:G:A	50	100	1	0.2217
1:88219287:G:A	50	100	1	0.1307
1:88219411:G:A	50	100	0.9	0.01089
1:88219764:G:A	50	100	0.99	0.106
1:88220047:T:C	50	100	1	0.1275
1:88220070:C:T	50	100	0.98	0.09041
1:88220734:G:A	50	100	0.98	0.1089
1:88222382:G:A	50	100	1	0.2239
1:88222566:G:A	50	100	0.96	0.02596
1:88223369:G:A	50	100	1	0.2511
1:88223446:T:G	50	100	0.98	0.04285
1:88224828:G:A	50	100	1	0.2611
1:88226182:G:A	50	100	1	0.2611
1:88226222:T:A	50	100	0.99	0.05356
1:88226242:T:G	50	100	1	0.2611
1:88226256:C:A	50	100	1	0.4276
1:88226402:T:A	50	100	0.99	0.2611
1:88226492:A:G	50	100	1	0.2613
1:88226614:C:G	50	100	1	0.2591
1:88227069:A:G	50	100	1	0.01797
1:88227205:C:T	50	100	1	0.4573
1:88227525:T:C	50	100	1	0.06409
1:88227634:G:A	50	100	1	0.2593
1:88228266:C:T	50	100	1	0.1296
1:88228284:G:C	50	100	1	0.4577
1:88228494:A:G	50	100	1	0.0817
1:88228511:G:T	50	100	1	0.12
1:88228743:T:C	50	100	1	0.3393
1:88229679:C:T	50	100	1	0.08007
1:88229732:C:T	50	100	1	0.2611
1:88230456:G:A	50	100	0.97	0.02033
1:88230596:A:G	50	100	1	0.02524
1:88231598:C:T	50	100	1	0.1307
1:88231980:G:T	50	100	1	0.126
1:88232409:T:C	50	100	1	0.08442
1:88232643:T:C	50	94	0.88	0.04103
1:88232952:A:G	50	100	1	0.4092
1:88233303:C:T	50	100	1	0.2498
1:88233576:C:A	50	100	1	0.08424
1:88233712:G:A	50	100	1	0.4277
1:88233729:C:T	50	100	1	0.01162
1:88234267:T:C	50	100	1	0.2302
1:88234288:C:T	50	100	0.9	0.02596
1:88235091:A:T	50	98	0.96	0.1491
1:88235142:G:A	50	98	0.98	0.4341
1:88235640:G:A	50	100	1	0.4659
1:88235843:T:C	50	100	0.99	0.4399
1:88235908:T:A	50	100	1	0.2565
1:88235926:C:T	50	100	1	0.2567
1:88236314:C:G	50	100	0.83	0.01035
1:88236704:A:G	50	100	1	0.1195
1:88236987:T:C	50	100	1	0.01071
1:88237013:C:T	50	100	1	0.0276
1:88237120:C:T	50	98	0.87	0.0207
1:88237132:C:A	50	100	0.99	0.435
1:88237405:C:A	50	100	0.95	0.04176
1:88237416:C:T	50	100	1	0.2573
1:88237610:A:G	50	100	1	0.2574
1:88237667:C:A	50	100	1	0.08043
1:88238696:G:A	50	100	1	0.01089
1:88238882:T:C	50	100	0.99	0.2578
1:88238958:T:A	50	100	1	0.1293
1:88238979:G:A	50	100	0.99	0.0256
1:88238991:A:T	50	98	0.96	0.02342
1:88239022:G:A	50	100	1	0.01053
1:88239940:T:C	50	100	0.88	0.01089
1:88240163:G:A	50	100	1	0.01126
1:88240507:G:A	50	100	0.99	0.2511
1:88240827:G:C	50	100	1	0.01053
1:88240925:C:T	50	100	1	0.01071
1:88241244:C:T	50	100	1	0.02015
1:88241342:T:C	50	100	1	0.2578
1:88241415:A:G	50	100	1	0.258
1:88241444:A:T	50	100	1	0.258
1:88242062:C:A	50	98	0.92	0.01743
1:88242066:G:A	50	98	0.89	0.01707
1:88242338:C:T	50	100	0.99	0.0256
1:88242339:C:T	50	100	1	0.0187
1:88243146:T:C	50	100	1	0.2968
1:88243768:A:G	50	98	1	0.4441
1:88243783:C:G	50	100	1	0.2607
1:88243950:G:A	50	100	1	0.1293
1:88244365:T:C	50	100	1	0.4704
1:88244888:G:C	50	100	1	0.1291
1:88245000:T:C	50	100	1	0.2313
1:88245460:G:A	50	100	0.99	0.0256
1:88245704:A:T	50	100	1	0.01053
1:88246266:T:C	50	100	1	0.01053
1:88246331:G:T	50	100	1	0.02015
1:88246779:G:A	50	100	0.99	0.4118
1:88247134:G:A	50	100	1	0.01071
1:88247229:G:A	50	100	0.94	0.03032
1:88247764:T:C	50	100	0.94	0.01071
1:88247785:A:G	50	100	1	0.1291
1:88247953:G:A	50	100	1	0.01053
1:88248009:T:G	50	100	0.74	0.01071
1:88248037:C:T	50	100	0.94	0.02469
1:88248167:A:G	50	100	0.98	0.08515
1:88248340:C:A	50	100	1	0.2605
1:88248705:C:T	50	100	1	0.01071
1:88249146:G:C	50	100	0.99	0.0256
1:88249445:G:T	50	100	0.99	0.03377
1:88249558:G:A	50	100	1	0.01071
1:88249684:C:G	50	100	1	0.425
1:88249905:T:A	50	100	1	0.258
1:88249984:A:C	50	100	1	0.01053
1:88250251:G:C	50	100	1	0.4913
1:88250394:C:T	50	100	0.99	0.3542
1:88250491:G:A	50	100	0.99	0.1311
1:88251851:C:T	50	100	1	0.2584
1:88252216:A:C	50	100	1	0.07716
1:88252472:G:A	50	100	1	0.2436
1:88253039:T:C	50	100	0.99	0.1589
1:88254329:T:C	50	100	0.99	0.1576
1:88255508:T:G	50	100	1	0.01162
1:88255985:T:G	50	100	1	0.01162
1:88257845:G:A	50	96	0.9	0.05192
1:88257849:A:G	50	100	0.94	0.02451
1:88258026:C:T	50	100	1	0.07898
1:88258524:C:A	50	100	0.97	0.08279
1:88259132:T:G	50	100	1	0.445
1:88259583:C:T	50	100	0.92	0.02614
1:88260281:G:A	50	100	1	0.08261
1:88263316:C:G	50	100	0.99	0.1765
1:88263512:G:T	50	100	0.93	0.02796
1:88264000:C:T	50	100	1	0.02741
1:88264016:A:G	50	100	1	0.01162
1:88266840:T:C	50	100	1	0.08279
1:88267485:C:T	50	100	1	0.1567
1:88267614:C:G	50	100	0.99	0.4439
1:88267833:T:C	50	100	0.99	0.2625
1:88267877:T:C	50	100	0.98	0.01089
1:88268743:A:G	50	100	0.98	0.2607
1:88268907:A:G	50	100	1	0.08406
1:88269192:T:C	50	100	0.98	0.3929
1:88269407:G:A	50	100	0.92	0.02796
1:88269735:G:A	50	100	0.92	0.02796
1:88269741:T:A	50	100	0.99	0.3923
1:88269777:G:C	50	100	0.92	0.02796
1:88269861:A:T	50	100	0.92	0.02796
1:88270938:G:A	50	100	0.99	0.3989
1:88271639:T:G	50	100	0.99	0.08406
1:88271998:G:A	50	100	1	0.08388
1:88272374:G:A	50	100	1	0.03068
1:88272721:G:A	50	100	1	0.1792
1:88273850:G:A	50	100	0.99	0.2698
1:88274240:T:C	50	100	1	0.06718
1:88274250:C:T	50	100	0.97	0.03577
1:88274538:T:C	50	100	0.98	0.03631
1:88274799:C:A	50	100	0.99	0.03631
1:88274883:C:T	50	100	0.98	0.2464
1:88275029:C:T	31	96.8	0.84	0.05047
1:88275031:C:T	31	90.3	0.83	0.08787
1:88275102:G:A	50	98	0.98	0.2215
1:88275182:T:C	50	100	1	0.1672
1:88275500:C:T	50	100	0.9	0.01071
1:88275664:G:A	50	100	1	0.02542
1:88275824:G:T	48	97.9	0.84	0.0581
1:88275827:G:T	50	88	0.96	0.1501
1:88276233:G:C	50	100	1	0.1445
1:88276297:C:T	50	100	1	0.02977
1:88276327:T:G	50	100	0.99	0.2362
1:88276444:G:A	50	100	1	0.03704
1:88277184:G:A	50	100	1	0.1649
1:88277324:T:C	50	100	1	0.02996
1:88277693:G:T	50	100	1	0.1654
1:88277974:A:G	49	100	1	0.165
1:88278024:T:C	50	98	1	0.1649
1:88278064:T:C	50	100	1	0.03831
1:88278069:A:G	50	100	1	0.03686
1:88278120:T:A	50	100	0.99	0.2351
1:88278355:T:C	50	100	1	0.1652
1:88278378:T:C	50	100	1	0.4966
1:88278426:G:A	50	100	1	0.165
1:88278496:C:T	50	100	0.99	0.1616
1:88278689:C:G	50	100	0.99	0.236
1:88278844:T:C	50	100	0.99	0.04303
1:88279068:G:T	50	100	1	0.03722
1:88279473:G:A	50	100	1	0.05374
1:88279604:T:C	50	100	1	0.2353
1:88279843:A:T	50	100	1	0.4949
1:88279990:G:A	50	100	1	0.4399
1:88280389:C:T	50	100	1	0.03831
1:88280662:A:T	50	100	1	0.3028
1:88280734:T:C	50	100	1	0.0167
1:88280842:C:T	50	100	1	0.2377
1:88280913:A:G	50	100	1	0.08315
1:88281358:G:C	50	100	1	0.03813
1:88281583:C:G	50	98	0.98	0.4891
1:88281775:T:C	50	100	0.98	0.02088
1:88281824:C:G	50	100	1	0.01089
1:88281849:T:C	50	98	1	0.486
1:88282051:C:T	50	100	1	0.03123
1:88282107:T:C	50	100	1	0.1423
1:88282156:G:A	50	100	1	0.03813
1:88282205:A:C	50	100	1	0.01089
1:88282240:C:T	50	100	1	0.03813
1:88282363:G:A	50	100	1	0.03813
1:88282464:G:A	50	98	1	0.4668
1:88283117:G:C	50	100	1	0.1423
1:88284290:G:A	50	100	1	0.03141
1:88284858:A:G	50	98	1	0.2783
1:88285099:A:C	50	100	1	0.03794
1:88285734:C:T	50	100	1	0.1411
1:88285748:A:C	50	100	1	0.2471
1:88285925:G:C	50	100	0.87	0.01017
1:88286094:T:C	50	100	1	0.01089
1:88287318:G:T	50	100	1	0.01071
1:88287892:A:T	50	100	1	0.03794
1:88288201:G:A	50	100	0.86	0.0207
1:88288241:G:A	50	100	0.98	0.03232
1:88288681:A:G	50	100	1	0.03831
1:88290131:C:G	50	100	1	0.03794
1:88290279:T:C	50	100	0.99	0.2366
1:88290740:C:T	50	100	1	0.03794
1:88290773:C:G	50	100	1	0.01089
1:88291270:C:T	50	100	1	0.03123
1:88291445:C:T	50	100	1	0.1427
1:88291660:G:A	50	96	0.96	0.2872
1:88291777:C:T	50	100	1	0.03794
1:88292015:A:G	50	100	1	0.01089
1:88292464:G:A	50	100	1	0.4873
1:88292696:G:C	50	100	1	0.4964
1:88293093:G:T	50	100	1	0.03794
1:88293652:A:G	50	100	0.98	0.02542
1:88293660:A:C	50	100	1	0.03794
1:88294158:T:C	50	100	1	0.4588
1:88294737:C:T	50	100	1	0.1258
1:88297063:C:G	50	100	1	0.01089
1:88297522:G:A	50	100	1	0.03794
1:88297823:A:C	50	100	0.92	0.03159
1:88298766:C:T	50	100	1	0.03595
1:88298875:A:T	50	100	1	0.03794
1:88299226:A:G	50	100	0.99	0.03776
1:88299510:G:A	50	100	0.99	0.03776
1:88300623:C:T	50	100	1	0.2317
1:88300947:T:G	50	100	1	0.2317
1:88301166:T:G	50	100	1	0.4953
1:88301368:C:T	50	100	1	0.03776
1:88301516:A:G	50	100	1	0.4976
1:88301912:T:C	50	100	1	0.01089
1:88301967:A:G	50	100	1	0.4575
1:88302076:C:T	46	97.8	0.95	0.01816
1:88302205:T:C	50	100	1	0.03141
1:88302464:C:G	50	100	1	0.03776
1:88302832:C:T	50	94	0.97	0.35
1:88302836:C:A	50	100	1	0.465
1:88303307:C:G	50	100	1	0.4958
1:88304679:C:T	50	100	0.93	0.02251
1:88304980:T:C	50	100	1	0.4379
1:88305178:A:G	50	100	1	0.03776
1:88305282:A:C	50	100	1	0.01089
1:88305382:C:T	50	100	0.99	0.01017
1:88305461:T:C	50	100	1	0.03776
1:88305687:A:G	50	100	1	0.04938
1:88305755:A:G	50	100	1	0.03776
1:88306183:T:C	50	100	1	0.03123
1:88306206:C:T	50	100	1	0.02524
1:88306530:G:A	50	96	0.99	0.07825
1:88306546:T:C	50	98	0.9	0.06681
1:88306831:T:C	50	100	1	0.4938
1:88307512:A:G	50	100	1	0.4953
1:88307725:C:T	50	100	1	0.03776
1:88307749:C:T	50	100	1	0.4916
1:88307845:C:G	50	100	1	0.02923
1:88308050:T:C	50	100	1	0.4916
1:88308201:G:A	50	100	1	0.4936
1:88308695:T:C	50	100	1	0.02905
1:88309473:G:A	50	100	1	0.4679
1:88309849:C:T	50	100	1	0.4927
1:88309870:C:T	50	100	1	0.01089
1:88309880:C:T	50	100	1	0.02923
1:88310595:T:A	50	100	1	0.4924
1:88310624:G:T	50	100	1	0.4503
1:88311493:C:T	50	100	1	0.02923
1:88311532:C:T	50	98	0.92	0.01834
1:88311913:C:T	50	100	0.98	0.02088
1:88312014:G:A	50	100	1	0.01089
1:88312109:C:G	50	100	1	0.4924
1:88312139:T:C	50	100	1	0.4835
1:88312228:T:C	50	100	1	0.4499
1:88312671:T:G	50	100	1	0.4964
1:88313045:T:C	50	96	0.98	0.4809
1:88313049:T:C	50	92	0.97	0.4824
1:88313073:T:C	50	98	0.98	0.4897
1:88313082:A:T	50	96	0.72	0.07879
1:88313543:A:G	50	100	1	0.4966
1:88313852:T:C	50	100	1	0.4726
1:88313942:C:T	50	100	1	0.4929
1:88314100:C:A	50	100	1	0.01089
1:88314630:G:A	50	100	0.9	0.03068
1:88314879:C:T	50	100	1	0.3535
1:88315287:C:G	50	100	1	0.3535
1:88315288:A:G	50	100	1	0.3535
1:88315659:C:T	50	100	1	0.3647
1:88315960:A:T	50	100	1	0.2311
1:88316098:T:C	50	100	1	0.3535
1:88316099:G:A	50	100	1	0.3535
1:88316482:G:A	50	100	1	0.4964
1:88316694:A:G	50	100	1	0.3535
1:88316754:G:C	50	100	1	0.3551
1:88316773:T:C	50	98	1	0.3537
1:88317934:T:C	50	100	1	0.03776
1:88318054:C:T	50	100	1	0.2967
1:88318076:T:C	50	100	1	0.3535
1:88318960:G:A	50	100	1	0.4691
1:88319145:G:A	50	100	1	0.3519
1:88319541:A:G	50	98	1	0.3519
1:88320184:G:A	50	100	1	0.1147
1:88320368:C:T	50	100	0.99	0.3629
1:88320754:A:G	50	100	0.99	0.3519
1:88322086:G:A	50	100	1	0.1146
1:88322697:A:G	50	100	0.99	0.2947
1:88322754:C:G	50	100	1	0.2333
1:88323265:T:C	50	100	0.99	0.2941
1:88324075:C:T	50	100	1	0.1146
1:88324429:T:A	50	100	0.99	0.03776
1:88324468:C:T	50	94	0.98	0.3813
1:88324728:G:A	50	100	0.98	0.01071
1:88324767:A:G	50	100	0.98	0.01071
1:88324828:A:T	50	100	1	0.05955
1:88324969:G:A	50	100	1	0.01235
1:88324998:C:T	50	100	1	0.3629
1:88325277:T:C	50	100	1	0.3627
1:88325749:G:A	50	100	1	0.3517
1:88326137:G:C	50	98	1	0.3515
1:88326500:A:G	50	100	1	0.3502
1:88326508:T:C	50	100	1	0.2938
1:88327239:G:T	50	98	1	0.3025
1:88328532:C:T	50	98	1	0.2338
1:88329575:C:G	50	100	1	0.4695
1:88329772:T:C	50	100	0.99	0.03922
1:88329859:G:A	50	100	1	0.01852
1:88330196:G:A	50	100	1	0.3509
1:88330482:T:C	50	100	0.99	0.03776
1:88332586:A:C	50	98	1	0.352
1:88332655:C:G	50	100	0.94	0.04521
1:88334007:C:A	50	98	0.89	0.02741
1:88334120:C:A	50	100	1	0.04684
1:88334232:T:C	50	100	1	0.3459
1:88335042:C:T	50	100	1	0.01089
1:88336329:A:G	49	100	1	0.2551
1:88337256:T:C	50	100	1	0.05773
1:88337289:C:T	50	100	1	0.04684
1:88337567:G:C	50	100	1	0.2551
1:88337827:T:C	50	100	1	0.05773
1:88338004:G:A	50	100	1	0.03813
1:88338282:T:C	50	100	1	0.05792
1:88338761:T:C	50	100	1	0.01089
1:88338795:C:T	50	100	1	0.09749
1:88338869:T:A	50	100	1	0.05773
1:88339112:A:T	50	100	1	0.05773
1:88339303:T:C	50	100	1	0.05773
1:88339422:T:C	50	100	1	0.04684
1:88339812:G:C	50	100	0.95	0.03813
1:88339884:T:A	50	100	1	0.3312
1:88339892:C:T	50	98	0.88	0.03885
1:88340321:T:G	50	100	1	0.03813
1:88340325:A:G	50	100	1	0.09768
1:88340833:C:A	50	100	0.9	0.01307
1:88340912:C:G	50	100	1	0.09768
1:88341156:A:G	50	98	1	0.27
1:88341386:G:C	50	100	1	0.05755
1:88341422:G:T	50	100	1	0.01089
1:88341905:A:G	50	100	1	0.01089
1:88342125:G:A	50	100	0.98	0.09804
1:88342263:A:G	50	100	1	0.05737
1:88342264:T:C	50	100	1	0.05737
1:88342272:G:C	50	100	1	0.05737
1:88342279:G:T	50	100	0.9	0.01307
1:88342301:T:C	50	100	1	0.04666
1:88342375:A:T	48	77.1	0.65	0.01707
1:88342411:A:G	50	100	1	0.02814
1:88342562:G:C	50	94	0.93	0.05937
1:88342607:A:T	50	96	1	0.5
1:88342667:T:A	49	100	1	0.3424
1:88342911:C:T	47	100	0.99	0.03794
1:88343379:G:A	45	93.3	1	0.09768
1:88343650:T:C	50	100	0.99	0.1249
1:88344149:G:A	39	82.1	1	0.2545
1:88344150:C:A	39	82.1	1	0.2545
1:88344306:G:A	37	91.9	1	0.09804
1:88344350:A:G	39	92.3	0.99	0.05773
1:88344808:A:G	50	100	1	0.01089
1:88344856:C:G	50	100	1	0.0581
1:88344894:C:A	50	100	1	0.09804
1:88344951:C:T	50	100	1	0.01107
1:88344956:A:G	50	100	1	0.09804
1:88345082:C:T	50	100	1	0.03831
1:88345147:T:C	50	100	1	0.01089
1:88345590:A:G	40	92.5	0.91	0.0915
1:88345656:C:T	36	83.3	0.99	0.2551
1:88345734:C:T	32	90.6	0.99	0.09804
1:88346069:A:G	50	100	1	0.04666
1:88346170:G:A	50	100	1	0.05755
1:88346196:G:T	50	100	1	0.4998
1:88346516:T:C	50	100	0.99	0.2689
1:88346519:A:G	50	100	0.99	0.2689
1:88346565:T:C	49	100	0.98	0.05737
1:88346813:T:C	36	88.9	1	0.05737
1:88346836:C:T	48	97.9	0.98	0.02106
1:88346895:G:A	49	100	0.98	0.04648
1:88346991:G:T	50	100	1	0.01089
1:88347044:T:C	50	98	1	0.06264
1:88347075:A:C	50	100	0.98	0.05737
1:88347096:C:A	50	100	0.98	0.05792
1:88347350:C:A	48	97.9	0.9	0.03395
1:88347521:G:A	50	100	1	0.01107
1:88347532:A:T	50	100	1	0.03794
1:88347765:C:T	50	100	1	0.01089
1:88347786:C:G	50	100	1	0.09804
1:88347792:C:T	50	100	1	0.09822
1:88348214:C:T	50	100	0.99	0.05501
1:88348727:T:G	50	100	1	0.05755
1:88349481:A:G	50	100	0.99	0.05737
1:88349967:C:A	50	100	1	0.07335
1:88350096:G:A	50	100	1	0.04648
1:88350802:A:C	50	100	1	0.01089
1:88351038:C:T	50	100	1	0.03776
1:88351425:T:C	50	100	1	0.03776
1:88351485:A:C	50	100	1	0.03794
1:88351805:A:T	50	100	0.92	0.0167
1:88352773:G:A	50	100	1	0.03794
1:88352804:A:G	50	96	1	0.2549
1:88352815:T:A	50	100	1	0.5
1:88353008:G:A	50	100	1	0.03813
1:88353015:G:A	50	100	1	0.01089
1:88353073:G:A	50	100	1	0.03794
1:88353231:T:C	50	100	1	0.01089
1:88353572:G:A	50	100	1	0.09423
1:88353792:C:A	50	100	1	0.3489
1:88355061:G:T	50	100	1	0.01107
1:88355466:A:G	50	100	1	0.4886
1:88355833:A:G	50	100	1	0.4041
1:88355915:T:C	50	100	1	0.03794
1:88356124:T:C	50	100	1	0.01089
1:88356219:G:A	50	100	1	0.3549
1:88356550:G:A	50	98	1	0.01107
1:88356708:G:A	50	100	1	0.03831
1:88356802:C:T	50	100	1	0.09441
1:88357255:T:C	50	100	1	0.09423
1:88357371:C:A	50	100	1	0.1206
1:88357589:C:T	50	100	1	0.1314
1:88357605:G:A	50	100	1	0.01089
1:88357698:A:T	50	100	1	0.1314
1:88357794:A:C	50	100	1	0.01089
1:88357883:C:T	50	100	1	0.1314
1:88358187:A:G	50	100	1	0.12
1:88358816:C:T	50	100	0.97	0.01398
1:88359128:G:A	50	100	0.99	0.09423
1:88359201:C:T	50	100	1	0.01089
1:88359335:G:T	50	100	1	0.01089
1:88359363:G:C	50	100	1	0.02869
1:88359500:C:T	50	100	0.88	0.01089
1:88359536:A:C	50	100	1	0.1291
1:88359607:T:A	50	96	0.99	0.2634
1:88359720:A:C	50	100	1	0.128
1:88359800:C:T	50	100	1	0.01107
1:88359921:T:G	50	100	1	0.07117
1:88360116:C:T	50	100	1	0.01107
1:88360128:C:T	50	100	0.99	0.1496
1:88360198:G:A	50	100	1	0.01089
1:88360660:G:T	49	100	0.99	0.4889
1:88360810:A:G	50	100	1	0.1253
1:88360977:G:A	50	100	1	0.07099
1:88361317:G:A	50	100	0.99	0.4998
1:88361436:A:G	50	100	1	0.03831
1:88361472:G:T	50	100	1	0.01089
1:88361933:C:T	50	100	1	0.03994
1:88362059:A:G	50	100	1	0.06409
1:88362370:A:G	50	100	1	0.06899
1:88362447:T:C	50	100	1	0.01089
1:88362537:C:A	50	100	1	0.03813
1:88362689:T:G	50	100	1	0.06899
1:88362909:G:A	50	100	0.99	0.4056
1:88362957:A:C	50	100	0.97	0.4978
1:88363332:G:T	50	100	1	0.03813
1:88363362:C:T	50	100	1	0.01089
1:88364286:A:G	50	100	1	0.07752
1:88364343:A:T	50	100	1	0.04194
1:88364441:A:C	50	100	1	0.05937
1:88364656:T:C	50	100	1	0.01071
1:88364706:G:T	50	100	1	0.01071
1:88365143:A:G	50	100	1	0.01071
1:88365625:T:A	49	100	1	0.01071
1:88365891:C:T	50	100	0.97	0.15
1:88365979:G:A	50	100	0.97	0.138
1:88365988:T:C	50	100	1	0.08243
1:88366525:G:A	50	100	0.95	0.04557
1:88366913:A:G	50	98	0.97	0.1344
1:88367131:C:T	50	98	0.96	0.04031
1:88367378:A:G	50	100	0.99	0.02433
1:88367441:A:G	50	100	1	0.07825
1:88367675:C:T	50	100	0.99	0.01089
1:88367864:G:T	50	100	1	0.08951
1:88367914:T:C	50	98	0.97	0.1051
1:88367953:C:G	50	100	0.99	0.4624
1:88368431:A:T	50	100	1	0.08951
1:88368508:T:C	50	100	1	0.08969
1:88368777:A:G	50	100	1	0.07843
1:88369206:G:C	50	100	0.99	0.457
1:88369349:G:T	50	100	1	0.01307
1:88369822:G:T	50	100	1	0.0817
1:88369925:C:T	50	98	0.99	0.1783
1:88370954:T:C	50	100	0.99	0.2215
1:88371236:T:C	49	100	1	0.4875
1:88371239:G:C	50	100	0.99	0.1538
1:88372043:A:G	50	100	0.95	0.03177
1:88372234:G:A	50	100	1	0.4759
1:88372370:G:C	50	100	1	0.01761
1:88372711:G:T	50	96	0.98	0.2206
1:88372835:A:T	50	98	0.99	0.09368
1:88373584:A:G	50	100	1	0.07171
1:88373633:T:C	50	100	0.99	0.2251
1:88373923:C:T	50	100	1	0.3479
1:88373962:G:A	50	100	0.94	0.04539
1:88374225:C:T	50	100	1	0.3479
1:88374344:T:A	50	100	1	0.3479
1:88374437:A:G	50	100	1	0.423
1:88374584:T:C	50	100	1	0.3479
1:88374585:G:A	50	100	1	0.3477
1:88374591:T:C	50	100	1	0.07426
1:88374945:T:G	50	100	0.95	0.04194
1:88375096:T:C	50	100	0.98	0.0748
1:88375111:T:G	50	100	1	0.423
1:88375123:C:T	50	100	1	0.07153
1:88375161:T:C	50	100	1	0.3479
1:88375234:G:A	50	100	1	0.08969
1:88375522:C:T	50	100	0.98	0.04121
1:88376647:A:G	50	100	1	0.08987
1:88377731:A:T	50	100	1	0.423
1:88377949:T:C	50	100	1	0.4232
1:88378048:G:A	50	100	1	0.0719
1:88378268:A:G	50	100	1	0.4232
1:88378424:C:T	50	100	0.99	0.01888
1:88378596:T:G	50	100	1	0.02142
1:88378628:G:A	50	100	1	0.3482
1:88378814:C:T	50	100	1	0.4341
1:88378858:C:T	50	100	0.99	0.01888
1:88379014:C:T	50	100	1	0.4341
1:88379231:T:C	50	100	1	0.423
1:88379811:T:C	50	100	1	0.07426
1:88379841:T:A	50	100	1	0.02142
1:88379842:C:T	50	100	1	0.02142
1:88379859:A:T	50	100	0.98	0.07426
1:88380569:G:A	50	100	1	0.4753
1:88380629:T:C	50	100	0.95	0.04194
1:88380684:T:A	50	100	1	0.4346
1:88380846:C:T	50	100	1	0.4711
1:88381330:G:T	50	98	0.97	0.03214
1:88381548:C:T	50	100	1	0.3488
1:88382298:C:T	50	100	1	0.03177
1:88382311:T:C	50	100	0.98	0.04158
1:88382371:T:C	50	100	0.98	0.07534
1:88382655:C:A	50	100	1	0.4352
1:88382791:G:C	50	100	0.99	0.01906
1:88382931:C:T	50	100	1	0.4751
1:88383781:C:T	50	100	1	0.2593
1:88383987:C:T	50	100	1	0.07208
1:88384086:C:A	50	98	0.77	0.01107
1:88384088:C:G	50	98	0.96	0.01107
1:88384097:A:T	50	100	0.96	0.01053
1:88384100:A:T	50	100	0.96	0.01053
1:88384102:G:C	50	100	0.96	0.01053
1:88384377:G:A	50	100	1	0.01761
1:88384875:A:C	50	100	0.97	0.07516
1:88385415:G:A	50	100	0.98	0.4355
1:88385942:T:C	50	100	0.96	0.07498
1:88386186:C:T	50	100	0.95	0.03377
1:88386481:C:T	50	100	0.95	0.03413
1:88386568:A:G	50	100	0.97	0.2752
1:88386603:G:A	50	100	0.96	0.0325
1:88386711:A:G	50	100	0.72	0.02505
1:88386839:A:G	50	100	0.87	0.0305
1:88386927:G:A	50	100	0.98	0.4791
1:88387317:T:C	50	98	0.99	0.09895
1:88387512:C:A	50	100	0.98	0.1619
1:88387559:T:C	50	100	1	0.07952
1:88387748:T:C	50	100	0.99	0.463
1:88388129:C:T	50	100	0.99	0.343
1:88388303:C:T	50	100	0.99	0.3424
1:88388356:A:C	50	100	0.99	0.3433
1:88388533:A:G	50	100	0.98	0.05192
1:88388638:A:G	50	100	0.98	0.4515
1:88389419:A:C	50	100	0.98	0.1483
1:88389714:C:G	50	100	0.98	0.01162
1:88390202:T:C	50	100	1	0.343
1:88390316:A:G	50	100	0.99	0.2908
1:88390576:G:C	50	100	1	0.02033
1:88390997:G:A	50	100	0.99	0.3426
1:88391054:C:T	49	100	0.99	0.3814
1:88391418:C:T	50	100	1	0.08043
1:88392345:C:T	50	100	0.98	0.1344
1:88392595:A:C	50	100	1	0.01216
1:88392814:G:T	50	100	0.99	0.1344
1:88393021:G:A	50	100	0.92	0.05283
1:88393304:A:G	50	100	1	0.02052
1:88393783:G:T	50	100	1	0.3428
1:88393839:G:A	50	100	0.98	0.02106
1:88393974:C:T	50	100	1	0.3382
1:88394347:G:A	50	100	0.98	0.02633
1:88394657:A:G	50	100	1	0.3428
1:88394777:A:T	50	100	0.96	0.02814
1:88394847:T:C	50	100	0.98	0.1487
1:88394949:G:A	50	100	0.98	0.02633
1:88395170:G:C	50	100	0.99	0.3479
1:88395558:G:C	50	100	0.99	0.4722
1:88395956:C:G	50	100	1	0.4995
1:88395987:G:C	50	100	1	0.4995
1:88396871:C:A	50	100	0.97	0.1434
1:88397273:G:T	50	100	0.98	0.4711
1:88397320:G:A	50	100	0.99	0.3428
1:88398399:C:A	50	100	0.92	0.4521
1:88398590:C:T	50	100	0.91	0.06227
1:88398594:C:T	50	100	0.94	0.05683
1:88398952:T:C	50	90	0.78	0.1623
1:88399118:A:C	50	96	0.81	0.06972
1:88399180:A:G	50	96	0.8	0.07752
1:88399567:G:A	50	100	0.99	0.01144
1:88399748:C:A	50	100	0.97	0.05683
1:88399833:G:C	50	100	0.99	0.05719
1:88399933:T:C	50	100	0.99	0.05537
1:88400078:T:C	50	100	0.96	0.1138
1:88400079:G:A	49	100	1	0.05356
1:88400462:A:G	50	98	0.99	0.05919
1:88400644:C:T	50	100	0.99	0.02651
1:88401427:T:C	50	100	1	0.03123
1:88401502:G:A	50	96	0.92	0.2026
1:88402553:A:G	50	98	0.98	0.1786
1:88402582:A:T	50	100	1	0.05465
1:88402979:T:C	50	100	0.94	0.05719
1:88403278:A:G	50	100	1	0.05465
1:88403793:T:C	50	100	1	0.03123
1:88403804:A:T	50	100	1	0.05465
1:88404172:G:A	50	100	0.93	0.05138
1:88404635:C:T	50	100	1	0.02342
1:88404636:T:C	50	100	1	0.05465
1:88404661:A:G	50	100	1	0.02814
1:88405503:G:A	50	100	1	0.02814
1:88405577:A:G	50	100	0.94	0.04811
1:88405787:C:T	50	100	1	0.05465
1:88405850:T:A	50	100	1	0.05792
1:88406017:G:A	50	100	0.98	0.171
1:88406292:C:A	50	100	1	0.03105
1:88406413:A:G	50	100	1	0.04176
1:88406469:T:A	50	100	0.92	0.1431
1:88406683:T:C	50	100	1	0.02342
1:88406970:T:C	50	100	0.98	0.03123
1:88407100:T:A	50	100	0.95	0.04357
1:88407101:G:A	50	100	0.95	0.04357
1:88407211:G:A	50	100	1	0.03141
1:88407319:T:C	50	100	1	0.05519
1:88407375:C:G	50	100	0.95	0.04357
1:88407445:A:C	50	100	1	0.05483
1:88407630:C:T	50	100	1	0.05483
1:88407644:C:T	50	100	0.99	0.1661
1:88408115:C:T	50	100	1	0.05483
1:88408129:A:G	50	100	0.98	0.1104
1:88408374:T:G	50	100	1	0.05483
1:88408529:G:C	50	98	1	0.02342
1:88409443:C:A	50	100	1	0.05792
1:88409688:T:C	50	100	0.99	0.01017
1:88410232:T:C	50	100	1	0.05483
1:88410292:A:C	50	98	1	0.02088
1:88410766:C:G	50	100	1	0.05483
1:88410919:T:C	50	100	0.98	0.03486
1:88411378:T:C	50	100	1	0.03377
1:88411426:C:T	50	100	1	0.05501
1:88411507:C:T	50	100	1	0.05501
1:88411617:G:A	50	100	0.96	0.02651
1:88412252:T:G	50	100	1	0.05501
1:88412373:C:T	48	97.9	1	0.01979
1:88413403:C:T	50	100	1	0.03141
1:88413429:T:C	50	100	0.92	0.02451
1:88413449:C:T	50	100	1	0.05501
1:88413584:T:G	50	100	0.96	0.04248
1:88413937:C:T	50	100	1	0.01598
1:88414104:C:T	50	100	1	0.05501
1:88414185:A:T	50	100	1	0.05501
1:88414237:C:A	50	100	1	0.05501
1:88414382:G:A	50	100	1	0.05519
1:88414935:A:C	50	100	0.95	0.04321
1:88415257:G:C	50	98	1	0.02142
1:88415519:G:A	50	100	1	0.03141
1:88415576:A:G	50	100	1	0.05792
1:88415699:T:C	50	100	1	0.05501
1:88415717:A:G	50	100	0.96	0.04811
1:88416618:C:T	50	100	1	0.06336
1:88417232:G:A	50	100	1	0.05501
1:88417337:G:C	50	100	0.99	0.1708
1:88417613:A:G	50	100	1	0.05519
1:88417740:A:C	50	100	0.99	0.1663
1:88418251:G:A	50	100	1	0.05501
1:88418622:A:G	50	100	1	0.0541
1:88419390:T:C	50	100	0.98	0.1133
1:88419738:A:C	50	100	0.96	0.04811
1:88419749:A:C	50	100	0.96	0.04811
1:88419779:A:G	50	100	1	0.03141
1:88420491:C:A	50	100	1	0.05501
1:88421102:G:A	50	100	1	0.05537
1:88421308:A:G	50	100	1	0.05501
1:88421674:T:G	50	100	1	0.05501
1:88421796:T:A	50	100	1	0.01525
1:88421918:G:A	50	100	0.99	0.01198
1:88422335:C:T	50	100	1	0.05501
1:88422628:G:C	50	100	1	0.05501
1:88423122:A:G	50	98	1	0.02088
1:88423311:A:C	50	100	1	0.05501
1:88423429:T:C	50	100	0.97	0.09877
1:88423784:A:G	50	100	1	0.05501
1:88424118:G:A	50	100	1	0.05483
1:88424242:T:C	50	98	0.99	0.1549
1:88424318:A:G	50	98	0.99	0.1554
1:88424693:T:C	50	100	1	0.09895
1:88425062:C:A	50	100	1	0.03159
1:88425170:T:C	50	100	1	0.04103
1:88425478:G:A	50	100	1	0.03813
1:88425667:C:T	50	100	0.96	0.04357
1:88426119:G:A	50	100	0.96	0.04811
1:88427112:G:A	50	100	0.99	0.03686
1:88427280:C:G	50	100	0.98	0.04121
1:88427355:A:G	50	100	0.97	0.1064
1:88427628:T:G	50	100	1	0.03141
1:88427714:G:A	50	100	1	0.0236
1:88427948:A:C	50	100	0.96	0.03395
1:88428435:C:G	50	100	1	0.01598
1:88428651:T:A	50	100	1	0.03141
1:88428811:T:G	49	100	0.95	0.2277
1:88428894:C:T	50	100	0.93	0.01797
1:88430035:A:G	50	100	1	0.03813
1:88430100:T:C	50	100	1	0.04085
1:88430887:C:G	50	100	1	0.03413
1:88431425:G:A	50	100	1	0.02342
1:88431803:C:G	50	100	1	0.0236
1:88432423:G:C	50	100	0.98	0.05447
1:88433350:T:G	50	100	0.99	0.03976
1:88433432:G:A	50	100	0.99	0.3344
1:88433870:G:T	50	100	0.94	0.03976
1:88434177:C:A	50	100	1	0.03976
1:88434182:C:T	50	100	1	0.01598
1:88434281:C:A	50	100	1	0.4027
1:88434390:C:T	50	100	0.98	0.03958
1:88434599:T:G	50	100	1	0.01598
1:88434672:G:A	50	100	1	0.03976
1:88435015:C:T	50	100	0.94	0.03195
1:88435376:G:T	50	98	0.91	0.05483
1:88436984:T:A	50	100	1	0.03994
1:88437360:C:T	50	100	1	0.3344
1:88437794:A:T	50	100	1	0.3344
1:88437868:A:G	50	100	1	0.04012
1:88438284:C:T	50	100	1	0.02651
1:88438372:A:T	50	100	0.99	0.01688
1:88438514:T:A	50	100	1	0.03976
1:88438515:T:A	50	100	1	0.03976
1:88438998:T:C	50	100	1	0.4027
1:88439343:A:G	49	100	1	0.03976
1:88439872:C:T	50	98	0.98	0.01325
1:88440180:G:C	50	100	1	0.03976
1:88440203:T:A	50	100	1	0.03976
1:88440341:G:A	50	100	1	0.3344
1:88440473:T:C	50	96	0.93	0.05084
1:88440580:T:G	50	100	0.95	0.0167
1:88440767:A:G	50	100	1	0.03776
1:88440833:G:T	45	100	0.94	0.03159
1:88441200:T:C	50	100	1	0.03976
1:88441325:T:A	50	100	1	0.03976
1:88441596:C:T	50	100	1	0.03976
1:88441930:A:G	50	100	1	0.03994
1:88441977:A:T	50	100	0.95	0.02796
1:88442739:C:T	50	100	1	0.01598
1:88442875:T:C	50	100	0.99	0.3976
1:88443177:A:G	50	100	1	0.03994
1:88443338:T:C	50	100	0.94	0.03159
1:88443535:T:C	50	100	1	0.3963
1:88443823:C:G	50	100	1	0.03976
1:88444521:C:T	50	100	1	0.03976
1:88445106:G:A	50	98	1	0.04012
1:88445178:C:T	50	100	1	0.03976
1:88445408:T:C	50	100	1	0.01598
1:88445887:G:A	50	100	1	0.335
1:88445949:T:C	50	100	0.88	0.01979
1:88446333:A:C	50	100	1	0.335
1:88446764:A:T	50	100	1	0.3344
1:88447009:C:T	50	100	1	0.03976
1:88447456:A:T	50	100	1	0.03976
1:88447457:G:T	50	100	1	0.03976
1:88447617:A:G	50	98	0.9	0.01398
1:88447663:C:A	50	100	0.95	0.05029
1:88447729:C:T	50	100	1	0.0325
1:88447800:C:T	50	100	1	0.03976
1:88447890:G:A	50	100	1	0.01344
1:88447903:A:G	50	100	0.83	0.03831
1:88448023:A:G	50	100	1	0.03994
1:88448091:A:G	50	98	0.89	0.06917
1:88448117:T:A	50	100	1	0.03994
1:88448917:G:C	50	100	1	0.01598
1:88449396:T:C	50	100	1	0.3344
1:88449669:A:G	50	100	1	0.03976
1:88449689:C:A	50	100	0.99	0.02651
1:88449846:A:G	50	100	1	0.04049
1:88450084:G:A	50	100	1	0.03994
1:88450406:C:G	50	100	1	0.3978
1:88450515:A:T	50	100	1	0.03994
1:88450697:C:T	50	100	1	0.03994
1:88450724:G:T	50	100	1	0.03994
1:88451067:C:T	50	100	1	0.03994
1:88451229:T:C	50	100	1	0.04049
1:88451294:G:A	50	100	0.8	0.01107
1:88451373:T:C	50	100	0.8	0.01071
1:88451423:G:A	50	100	1	0.4481
1:88451759:G:T	49	100	1	0.03994
1:88451923:T:C	50	100	0.99	0.0158
1:88453491:C:T	50	100	1	0.03813
1:88453632:C:A	50	100	0.96	0.01797
1:88453786:A:G	50	100	1	0.3348
1:88453859:A:C	50	100	1	0.03994
1:88454315:A:C	50	100	0.97	0.04049
1:88455131:A:G	50	100	1	0.04049
1:88455222:C:T	50	100	1	0.04049
1:88455679:G:A	50	100	1	0.03758
1:88456224:C:G	50	100	1	0.3395
1:88456637:C:T	50	100	1	0.3755
1:88456802:T:G	50	100	1	0.3923
1:88456835:T:C	50	100	1	0.3882
1:88457765:A:G	50	98	0.98	0.352
1:88457822:T:C	50	98	0.92	0.04484
1:88457875:A:G	50	100	1	0.01235
1:88458463:T:C	50	100	1	0.05283
1:88458483:C:G	50	100	1	0.3991
1:88458815:G:T	50	100	1	0.05301
1:88458930:G:A	50	100	1	0.3235
1:88458942:A:C	50	100	1	0.05301
1:88459331:G:A	50	100	1	0.01289
1:88459365:A:C	50	100	1	0.05301
1:88460307:T:C	50	100	1	0.05301
1:88460380:A:C	50	100	1	0.05301
1:88460394:C:G	50	100	0.99	0.05301
1:88460414:T:C	50	100	1	0.05301
1:88460416:C:G	50	100	1	0.05301
1:88460457:G:T	50	100	1	0.05301
1:88460722:G:A	50	100	1	0.06935
1:88461806:T:C	50	100	0.96	0.02869
1:88463182:G:C	50	100	0.99	0.01107
1:88464330:A:G	50	100	0.97	0.04158
1:88464411:T:C	50	100	0.98	0.3987
1:88464793:A:C	50	100	0.99	0.4626
1:88465608:C:T	50	100	0.96	0.01525
1:88466200:A:G	50	100	0.97	0.01525
1:88466330:C:A	50	100	0.93	0.01525
1:88466660:T:C	50	100	0.91	0.03867
1:88467164:G:A	50	100	1	0.4601
1:88467276:T:G	50	100	1	0.01525
1:88467420:C:G	50	100	0.85	0.01834
1:88467808:T:A	50	100	1	0.01543
1:88468038:C:T	50	100	1	0.0285
1:88468079:C:T	50	100	0.96	0.04212
1:88468096:C:G	50	100	1	0.3362
1:88468101:C:T	50	100	0.95	0.02941
1:88468107:A:G	50	100	1	0.394
1:88468137:A:G	50	100	1	0.3938
1:88468173:T:C	50	100	1	0.01543
1:88468198:A:G	50	100	0.94	0.04394
1:88468489:G:A	50	100	1	0.01543
1:88468543:G:A	50	100	1	0.01525
1:88468607:G:C	50	100	0.97	0.04212
1:88468634:C:T	50	100	1	0.01525
1:88469032:C:T	50	100	1	0.05646
1:88469065:G:T	50	100	1	0.01543
1:88469233:A:G	50	100	1	0.01543
1:88469420:C:A	50	100	0.97	0.04194
1:88469493:G:A	50	100	1	0.01543
1:88469618:G:T	50	100	0.99	0.2683
1:88469624:G:A	50	100	1	0.01543
1:88470523:G:A	50	96	0.99	0.4597
1:88470882:T:C	50	100	1	0.01344
1:88470966:G:A	50	98	0.93	0.04466
1:88471118:T:C	50	100	1	0.01344
1:88471511:G:A	50	100	1	0.01543
1:88471606:A:T	50	100	1	0.05465
1:88471731:A:G	50	100	1	0.01289
1:88472395:A:G	50	100	0.93	0.07062
1:88473456:A:G	50	100	1	0.01344
1:88475040:G:C	50	100	1	0.01344
1:88475551:T:A	50	100	1	0.4602
1:88475719:G:A	50	100	1	0.01543
1:88475890:T:C	50	100	0.99	0.3791
1:88476588:A:C	50	100	1	0.01543
1:88477104:A:G	50	100	1	0.01235
1:88477225:T:A	50	100	0.99	0.3791
1:88477431:C:T	50	100	0.91	0.02905
1:88477704:A:G	50	100	0.98	0.01543
1:88477822:C:T	50	100	1	0.01543
1:88477847:T:C	50	100	0.98	0.01253
1:88478762:T:C	50	98	1	0.4615
1:88478921:C:T	50	100	1	0.01543
1:88478933:A:G	50	100	1	0.01543
1:88478948:C:T	50	98	0.93	0.04466
1:88479211:C:T	50	98	0.99	0.3379
1:88479343:T:C	50	100	0.99	0.01543
1:88479554:C:T	50	100	0.95	0.04194
1:88480314:C:G	50	100	0.87	0.04212
1:88480553:T:A	50	100	0.94	0.01452
1:88481098:G:C	50	98	0.95	0.3667
1:88481654:A:T	50	100	0.98	0.3513
1:88482824:A:C	50	100	0.99	0.03486
1:88483273:G:T	50	100	0.99	0.0158
1:88483580:T:C	50	100	0.98	0.37
1:88483613:T:A	50	100	0.99	0.0256
1:88483960:T:C	50	100	0.96	0.02524
1:88484301:G:A	50	100	0.99	0.01816
1:88484411:C:T	50	100	0.99	0.3586
1:88484468:C:T	50	100	0.99	0.3925
1:88485092:T:C	50	100	0.98	0.3709
1:88485751:A:T	50	100	1	0.01144
1:88486988:C:T	50	100	0.93	0.02814
1:88487219:C:T	50	100	0.95	0.03286
1:88487985:G:A	50	100	0.9	0.0581
1:88489635:G:A	50	96	0.93	0.2237
1:88489794:A:G	50	100	1	0.02542
1:88490065:T:C	50	100	1	0.02542
1:88490839:C:T	50	100	1	0.02542
1:88491073:T:A	50	100	0.99	0.03504
1:88491621:A:G	50	100	1	0.0285
1:88491635:A:G	50	100	0.99	0.03522
1:88491827:T:C	50	100	1	0.02542
1:88492134:C:T	50	100	1	0.3784
1:88492167:G:A	50	100	1	0.3782
1:88492203:T:G	50	100	1	0.35
1:88492409:G:A	50	100	0.99	0.3459
1:88492544:C:T	50	100	1	0.01616
1:88493114:G:C	50	100	1	0.3462
1:88493243:T:C	50	100	1	0.02542
1:88493711:G:A	50	100	1	0.378
1:88493713:C:A	50	100	1	0.378
1:88493791:C:T	50	100	0.99	0.02814
1:88493843:T:C	50	100	1	0.358
1:88494165:A:C	50	100	1	0.3618
1:88494236:C:G	50	100	0.99	0.01634
1:88494322:C:T	50	100	0.95	0.07553
1:88494518:T:C	50	100	1	0.4236
1:88494551:G:T	50	100	1	0.378
1:88494712:C:G	50	98	0.92	0.02505
1:88495014:G:A	50	100	0.96	0.04902
1:88495062:G:C	50	100	1	0.01344
1:88495193:T:G	50	100	1	0.358
1:88495550:C:T	50	100	1	0.01634
1:88495726:A:G	50	100	0.99	0.4247
1:88495813:C:G	50	100	0.86	0.01416
1:88496741:T:C	50	100	0.99	0.3506
1:88497511:C:A	50	100	1	0.01616
1:88498088:C:T	50	100	0.99	0.3459
1:88498131:C:G	50	100	1	0.3422
1:88498406:C:A	50	94	0.93	0.0817
1:88498831:T:G	50	96	0.98	0.48
1:88499009:A:T	50	100	0.96	0.03994
1:88500115:A:G	50	100	0.95	0.03504
1:88500374:A:C	50	100	0.97	0.01834
1:88500589:G:A	50	100	1	0.01344
1:88500655:T:A	50	100	0.73	0.01525
1:88501160:T:C	50	100	0.99	0.4768
1:88501318:T:C	50	100	0.86	0.03105
1:88501406:G:A	50	100	0.94	0.01707
1:88502108:G:C	50	100	1	0.4809
1:88502112:C:G	50	100	1	0.02905
1:88502377:G:A	50	100	1	0.4898
1:88503528:G:T	50	100	0.94	0.01144
1:88504340:G:A	50	100	0.95	0.01779
1:88504427:G:A	50	100	0.86	0.01017
1:88504774:G:C	50	100	0.99	0.4479
1:88505048:T:C	50	100	1	0.4764
1:88505127:C:T	50	100	0.94	0.02705
1:88505386:T:C	50	100	1	0.01688
1:88505413:A:G	50	100	0.99	0.4054
1:88505611:T:C	50	100	0.96	0.03522
1:88505737:A:C	50	100	0.99	0.4802
1:88506676:A:C	50	100	0.99	0.4804
1:88507196:A:G	50	100	0.99	0.07498
1:88507789:T:C	50	100	0.98	0.03504
1:88508413:C:T	50	100	0.99	0.4286
1:88508682:T:C	50	100	0.91	0.02469
1:88509340:G:A	50	100	0.99	0.4802
1:88509593:G:A	50	100	0.94	0.07534
1:88509695:G:A	50	100	0.99	0.4285
1:88509814:A:G	50	100	0.96	0.02633
1:88510084:G:T	50	100	0.97	0.01289
1:88510631:T:C	50	100	1	0.01289
1:88510802:T:A	50	100	0.99	0.02397
1:88511476:G:C	50	100	0.96	0.02633
1:88511524:A:G	50	100	0.83	0.01144
1:88511572:T:C	50	100	0.99	0.4412
1:88511593:A:G	50	100	0.99	0.4581
1:88512107:A:T	50	100	0.99	0.4804
1:88512115:C:T	50	100	1	0.0748
1:88512536:G:A	50	100	1	0.01325
1:88513340:T:C	50	100	0.99	0.4319
1:88513498:C:A	50	100	1	0.01834
1:88513506:C:T	50	100	0.99	0.4581
1:88513611:A:G	50	100	1	0.02778
1:88513764:C:A	49	100	0.99	0.03504
1:88513765:G:A	50	96	0.96	0.01797
1:88515349:T:A	50	100	1	0.03504
1:88515721:T:C	50	100	0.96	0.02614
1:88516176:C:T	50	100	0.99	0.4319
1:88516257:C:T	50	100	1	0.0797
1:88516307:C:A	50	100	1	0.0187
1:88516883:A:G	50	100	0.99	0.4802
1:88517113:T:C	50	100	1	0.02778
1:88517691:G:A	48	100	1	0.01797
1:88517830:T:C	50	98	0.99	0.4739
1:88517929:A:G	50	98	1	0.07117
1:88518144:C:T	50	100	0.99	0.4336
1:88518379:G:A	50	100	1	0.02524
1:88518840:T:C	50	100	0.98	0.4261
1:88519296:A:G	50	100	0.98	0.01053
1:88519686:C:T	50	100	1	0.02832
1:88519744:C:T	50	100	0.99	0.02814
1:88519894:A:G	50	100	0.99	0.433
1:88519949:A:C	49	100	0.99	0.468
1:88520340:T:C	50	100	0.99	0.4403
1:88520383:C:T	50	100	0.99	0.4405
1:88520668:C:G	50	100	1	0.1029
1:88520937:T:C	50	100	0.98	0.01362
1:88520941:A:G	50	100	0.94	0.01144
1:88521517:C:T	50	100	1	0.02832
1:88522062:T:C	50	98	0.98	0.4383
1:88522078:C:T	50	98	0.98	0.4381
1:88522133:C:T	50	98	0.98	0.1367
1:88522172:C:T	50	98	0.98	0.4379
1:88522176:G:T	50	98	0.98	0.4385
1:88522437:T:G	50	96	0.96	0.4281
1:88522795:T:C	50	92	0.92	0.216
1:88523334:C:G	50	96	0.95	0.4263
1:88523427:A:G	50	100	0.98	0.07625
1:88523474:T:C	50	96	0.97	0.0935
1:88523694:C:T	50	100	1	0.01126
1:88524391:T:C	50	100	0.94	0.01362
1:88524548:A:C	50	100	0.86	0.01344
1:88524624:A:G	49	100	1	0.01779
1:88525857:G:A	50	100	0.96	0.01344
1:88526128:T:C	50	96	0.98	0.0167
1:88526267:G:A	50	100	0.97	0.01344
1:88526845:G:A	50	100	1	0.01416
1:88526870:C:A	50	100	1	0.01416
1:88526921:G:T	50	100	0.97	0.1026
1:88527108:C:T	50	100	1	0.02923
1:88527215:T:C	50	100	0.99	0.01362
1:88527468:C:T	50	100	0.98	0.02033
1:88528148:T:C	50	100	1	0.01198
1:88528312:A:T	50	100	0.9	0.01761
1:88528845:G:T	50	100	1	0.01416
1:88529120:T:A	50	100	1	0.02905
1:88529917:C:T	50	100	1	0.01307
1:88530566:C:G	50	100	1	0.07734
1:88530747:G:C	50	100	1	0.01416
1:88530956:T:G	50	100	0.68	0.01325
1:88531166:G:T	50	100	0.99	0.1024
1:88532261:G:A	50	100	1	0.01271
1:88532349:T:G	50	100	1	0.01307
1:88532442:G:A	50	100	1	0.01362
1:88534217:G:A	50	100	0.96	0.02959
1:88534606:A:T	50	100	1	0.01325
1:88534638:G:A	50	100	1	0.07716
1:88534867:C:G	49	100	1	0.01289
1:88535352:T:C	50	100	1	0.01416
1:88535669:A:C	50	100	1	0.0118
1:88536105:A:G	50	100	1	0.0118
1:88537166:C:A	50	100	1	0.07716
1:88537188:C:G	50	100	1	0.2529
1:88537206:C:A	50	100	0.99	0.1024
1:88537473:C:T	50	100	1	0.02342
1:88537654:C:T	50	100	1	0.07716
1:88537682:C:T	50	100	1	0.01307
1:88537705:G:A	50	100	1	0.01416
1:88538133:C:T	50	100	1	0.0345
1:88538529:A:T	50	100	1	0.01307
1:88539710:G:A	50	100	1	0.01144
1:88539865:A:C	50	100	0.96	0.01489
1:88539931:C:G	50	100	1	0.01325
1:88540112:C:A	50	100	1	0.2529
1:88542247:A:G	50	100	1	0.01307
1:88542260:G:A	50	100	1	0.01325
1:88542314:T:A	50	100	1	0.1022
1:88542353:G:A	50	100	0.99	0.04049
1:88542485:C:T	50	100	0.91	0.01997
1:88542957:T:C	50	100	1	0.01307
1:88542978:G:T	50	100	1	0.01162
1:88542998:G:A	50	100	1	0.01325
1:88543402:C:T	50	100	0.99	0.08043
1:88543437:G:A	50	100	0.97	0.03922
1:88543582:T:C	50	100	1	0.07698
1:88544817:A:G	50	100	1	0.0138
1:88545072:A:C	50	100	1	0.01144
1:88545727:T:C	50	100	1	0.01144
1:88546080:G:A	50	100	0.96	0.01507
1:88546382:G:A	50	100	1	0.01325
1:88546454:A:G	50	100	0.98	0.1017
1:88546521:T:C	50	100	0.99	0.01707
1:88546598:C:T	50	100	1	0.01362
1:88547468:A:C	50	100	1	0.1008
1:88547623:C:G	50	100	0.98	0.4477
1:88547775:G:A	50	100	1	0.02342
1:88547992:C:T	50	100	1	0.09695
1:88548228:C:T	50	100	0.99	0.02415
1:88548911:T:A	50	100	1	0.01253
1:88549176:C:T	50	100	1	0.01344
1:88549260:T:C	50	100	0.99	0.08061
1:88549327:C:A	50	100	1	0.01307
1:88549517:T:A	50	100	1	0.02306
1:88550816:G:A	50	100	0.98	0.2845
1:88550908:T:C	50	100	1	0.01325
1:88551175:G:C	50	100	1	0.01053
1:88551283:G:A	50	100	1	0.01253
1:88551300:A:G	50	100	1	0.02378
1:88551461:G:C	50	100	1	0.0236
1:88551680:C:T	50	100	1	0.02306
1:88551733:G:C	50	100	1	0.01162
1:88552079:G:A	50	100	1	0.02342
1:88552169:G:A	50	100	1	0.07371
1:88552189:T:C	50	100	0.98	0.01307
1:88552447:C:T	50	100	1	0.01053
1:88553188:G:T	50	100	1	0.01053
1:88553332:C:T	50	100	0.96	0.02397
1:88553685:C:T	50	100	0.96	0.1569
1:88554851:G:A	50	100	1	0.2436
1:88556357:C:T	50	100	1	0.0984
1:88556422:G:T	50	100	1	0.01071
1:88556452:G:A	50	100	1	0.02342
1:88556952:A:G	50	100	1	0.02378
1:88557174:T:C	50	100	1	0.02378
1:88558218:A:G	50	100	1	0.244
1:88558275:G:A	50	100	1	0.01307
1:88558741:T:C	50	100	1	0.1209
1:88559358:T:C	50	100	1	0.01543
1:88559378:A:G	50	100	1	0.01271
1:88559814:G:A	50	100	0.99	0.1015
1:88560375:A:T	50	100	1	0.0118
1:88561096:T:C	50	100	1	0.01071
1:88561477:C:T	50	100	1	0.02233
1:88561844:G:A	50	100	1	0.01307
1:88562346:G:A	50	100	0.94	0.01035
1:88563648:C:T	50	100	0.98	0.3366
1:88563706:A:G	50	100	0.99	0.01325
1:88564396:T:C	50	100	0.84	0.01325
1:88564460:A:T	50	98	0.96	0.1086
1:88564784:A:C	50	100	1	0.01126
1:88565317:A:G	49	100	0.98	0.0374
1:88566520:A:G	50	100	0.99	0.04938
1:88566605:G:A	50	100	1	0.0118
1:88566814:T:C	50	100	0.9	0.01834
1:88567467:G:A	50	100	0.98	0.4388
1:88567896:T:C	50	100	1	0.0118
1:88568071:T:A	50	100	0.99	0.03758
1:88568074:C:T	50	100	0.99	0.02905
1:88568127:T:C	50	100	1	0.07662
1:88568567:A:G	50	100	0.99	0.04956
1:88568689:T:G	50	100	0.97	0.01743
1:88568872:G:A	50	100	1	0.0118
1:88569279:A:T	50	100	1	0.0118
1:88569350:T:C	50	100	1	0.04938
1:88569544:G:C	50	100	1	0.02033
1:88569566:T:C	50	100	1	0.07662
1:88569678:G:A	50	100	0.85	0.01325
1:88570120:T:C	50	100	0.93	0.01344
1:88570864:G:A	50	100	0.99	0.04956
1:88571463:A:G	50	100	0.98	0.04085
1:88572012:C:G	50	100	1	0.0118
1:88572044:T:C	50	100	0.99	0.02306
1:88572593:C:T	50	100	0.99	0.03159
1:88572631:C:T	50	100	1	0.01362
1:88572822:G:A	50	100	1	0.03758
1:88572955:A:C	50	100	0.99	0.1776
1:88573058:C:G	50	100	0.99	0.02451
1:88573121:T:G	50	100	0.89	0.0118
1:88573196:T:C	50	100	0.99	0.1658
1:88573389:G:A	50	100	0.89	0.02633
1:88574088:C:T	50	100	1	0.0256
1:88574381:T:C	50	100	1	0.0374
1:88574569:C:T	50	100	0.98	0.1781
1:88574667:C:T	50	100	0.96	0.03958
1:88575096:G:C	50	100	1	0.06046
1:88575299:C:T	50	100	1	0.0138
1:88576061:C:A	50	96	1	0.01634
1:88576481:A:T	50	100	1	0.09241
1:88576493:G:A	50	100	0.99	0.1768
1:88576750:C:T	50	96	0.98	0.4886
1:88576802:C:T	50	96	0.98	0.1035
1:88576907:T:C	50	100	0.96	0.1011
1:88576982:A:T	50	96	0.98	0.2191
1:88577019:G:A	50	100	0.98	0.08497
1:88577262:G:C	50	100	1	0.01943
1:88577496:A:G	50	100	1	0.03758
1:88577914:G:C	50	100	1	0.03776
1:88577926:G:A	50	98	0.99	0.3934
1:88578301:A:T	50	98	0.99	0.3938
1:88578867:A:C	50	98	0.99	0.1563
1:88578873:C:T	50	100	1	0.01289
1:88578886:G:A	50	100	0.96	0.0187
1:88578914:C:T	50	100	0.88	0.01888
1:88579037:G:A	49	100	1	0.0138
1:88579306:C:A	50	98	1	0.05465
1:88579355:A:G	50	100	1	0.0138
1:88579655:C:A	50	98	1	0.4611
1:88580495:A:G	50	100	0.94	0.02614
1:88580659:G:T	50	98	1	0.4613
1:88581273:T:A	50	100	1	0.02088
1:88581308:C:T	50	98	1	0.4613
1:88581906:G:A	50	98	1	0.3564
1:88582132:C:G	50	100	1	0.157
1:88582164:A:G	50	100	1	0.02723
1:88582176:C:A	50	98	1	0.3865
1:88582211:C:T	50	100	1	0.07444
1:88582411:C:T	50	98	1	0.4611
1:88582711:A:G	50	100	1	0.1231
1:88583084:A:C	50	100	1	0.01325
1:88583360:A:G	50	98	1	0.3259
1:88583715:C:T	50	100	1	0.02741
1:88583729:A:C	50	100	1	0.01979
1:88583871:C:A	50	98	0.94	0.01979
1:88583916:C:G	50	100	1	0.0187
1:88584743:A:G	50	100	0.99	0.06046
1:88585197:T:C	50	100	0.99	0.1558
1:88585439:G:A	50	100	1	0.01271
1:88585523:C:G	50	100	0.99	0.1567
1:88585579:A:T	50	100	1	0.02723
1:88586177:A:T	50	98	1	0.3626
1:88586497:C:G	50	100	1	0.1567
1:88586559:C:T	50	100	1	0.04121
1:88586633:T:A	50	100	1	0.01017
1:88586667:C:A	50	100	1	0.1567
1:88586703:A:C	50	98	1	0.3869
1:88586780:A:G	50	98	1	0.3869
1:88586900:T:C	50	100	1	0.01017
1:88586914:G:T	50	98	1	0.4615
1:88587025:A:C	50	98	1	0.4615
1:88587075:G:C	50	98	1	0.4615
1:88587089:G:A	50	100	1	0.07444
1:88587301:G:A	50	98	1	0.3558
1:88587443:G:C	50	98	1	0.3869
1:88587590:T:C	50	98	1	0.4615
1:88587668:C:G	50	98	1	0.3869
1:88587878:C:T	50	100	0.97	0.05229
1:88587904:A:C	50	100	1	0.01997
1:88588110:T:C	50	100	1	0.02723
1:88588184:T:G	50	98	1	0.3457
1:88588466:G:A	50	98	1	0.3457
1:88588473:G:A	50	100	0.97	0.0187
1:88588870:A:T	50	98	1	0.4615
1:88588927:C:T	50	100	1	0.1567
1:88589145:A:G	50	100	1	0.01325
1:88589217:A:C	50	98	1	0.4615
1:88589732:T:C	50	98	1	0.3624
1:88590124:G:A	50	100	1	0.05465
1:88590295:A:G	50	98	1	0.3624
1:88590343:A:G	50	100	1	0.02741
1:88590444:C:T	50	98	1	0.3813
1:88590846:C:T	50	100	0.99	0.1305
1:88590872:A:G	50	100	1	0.1567
1:88590983:C:T	50	100	1	0.05483
1:88591233:A:G	50	98	1	0.3558
1:88591988:G:A	50	98	1	0.3813
1:88592091:A:G	50	100	0.99	0.03468
1:88592192:A:C	50	98	1	0.3867
1:88592301:G:T	50	100	0.98	0.01434
1:88592795:A:G	50	98	1	0.3865
1:88593086:A:C	50	100	0.99	0.1569
1:88593183:C:T	50	100	0.99	0.1229
1:88593717:G:A	50	98	1	0.4613
1:88593979:C:T	50	100	1	0.05483
1:88594274:C:A	50	98	1	0.3626
1:88594702:T:A	50	100	1	0.157
1:88595139:C:A	50	100	1	0.0187
1:88595304:A:G	50	96	1	0.4704
1:88595496:G:A	50	100	1	0.0138
1:88595518:G:A	50	100	1	0.1569
1:88595843:A:T	50	100	0.99	0.02088
1:88596327:T:C	50	100	1	0.01398
1:88597228:T:C	50	100	0.99	0.3876
1:88597252:C:T	50	100	0.97	0.04121
1:88597365:T:G	50	100	1	0.02741
1:88597693:C:T	50	100	0.99	0.3611
1:88598346:T:C	50	100	1	0.01979
1:88598459:G:A	50	100	1	0.01017
1:88598461:G:A	50	100	1	0.01979
1:88599042:G:A	50	100	1	0.02741
1:88599249:C:T	50	100	1	0.3874
1:88599396:A:C	50	100	1	0.04121
1:88599655:C:G	50	100	0.98	0.03068
1:88599705:T:A	50	100	1	0.1227
1:88600893:G:T	50	100	1	0.3874
1:88600899:C:G	50	100	1	0.0768
1:88601354:G:C	50	100	1	0.0138
1:88601360:A:G	50	100	1	0.1569
1:88601464:T:A	50	100	0.97	0.01452
1:88601697:C:A	50	100	0.99	0.3549
1:88601768:G:A	50	100	1	0.02015
1:88602090:C:T	50	98	1	0.3255
1:88602244:T:C	50	100	1	0.3464
1:88602804:A:G	50	100	1	0.0187
1:88602810:A:G	50	100	1	0.0138
1:88602817:T:C	50	100	1	0.0187
1:88602936:G:T	27	77.8	0.74	0.1071
1:88602938:G:T	32	87.5	0.77	0.04866
1:88602940:G:T	37	91.9	0.74	0.01779
1:88603000:G:A	49	93.9	0.99	0.323
1:88603026:G:A	49	98	1	0.3865
1:88603098:A:G	50	100	1	0.01688
1:88603252:T:C	50	100	1	0.04103
1:88603340:T:C	50	100	1	0.157
1:88603341:G:A	50	100	1	0.0187
1:88603539:C:T	50	100	0.99	0.04103
1:88603765:C:A	50	98	1	0.01979
1:88603960:G:A	49	100	1	0.3874
1:88604072:C:T	50	100	1	0.4599
1:88604322:C:G	50	100	1	0.3874
1:88604330:A:T	50	100	1	0.4599
1:88604607:T:A	50	100	1	0.0187
1:88604639:A:G	50	100	1	0.01071
1:88604804:T:C	50	100	0.99	0.01452
1:88604840:T:C	50	100	1	0.3464
1:88604902:A:G	50	100	0.99	0.3549
1:88605496:T:G	50	100	1	0.01289
1:88605498:C:A	50	100	0.99	0.3615
1:88605520:G:A	50	100	0.99	0.3804
1:88605531:T:C	50	100	1	0.01289
1:88606098:G:A	50	100	1	0.01979
1:88606347:G:A	50	100	1	0.01979
1:88606423:G:A	50	100	1	0.0138
1:88606902:G:A	50	100	0.99	0.3617
1:88606984:G:A	50	100	0.98	0.02505
1:88607188:G:A	50	100	0.99	0.05247
1:88607241:G:A	50	100	1	0.3869
1:88607291:A:G	50	100	1	0.3874
1:88607907:A:G	50	100	1	0.3464
1:88608217:C:T	50	100	1	0.4599
1:88608538:C:T	50	100	1	0.03177
1:88608871:T:A	50	100	1	0.1592
1:88609013:C:A	50	100	1	0.3874
1:88609714:G:A	49	100	1	0.4601
1:88609819:A:G	50	100	1	0.3876
1:88610538:G:C	50	100	1	0.02397
1:88610707:G:A	50	100	0.97	0.01852
1:88610819:C:A	50	100	1	0.3805
1:88610821:A:C	50	100	0.97	0.01452
1:88611129:T:C	50	100	1	0.01979
1:88611162:A:T	50	100	0.99	0.03885
1:88611347:G:A	50	100	1	0.1222
1:88611842:C:T	49	100	1	0.3822
1:88612016:T:C	50	100	1	0.4101
1:88612200:A:G	50	100	1	0.0187
1:88612275:G:A	50	100	1	0.459
1:88612307:G:A	50	100	1	0.1583
1:88612760:T:C	50	100	1	0.4101
1:88612854:G:A	50	100	0.99	0.04902
1:88612978:T:A	50	100	1	0.3624
1:88613173:A:G	50	100	1	0.4101
1:88613676:A:G	50	100	1	0.0138
1:88613861:C:T	50	100	1	0.0187
1:88613912:G:A	50	100	1	0.04103
1:88614145:C:T	50	100	1	0.02741
1:88614498:T:C	50	100	1	0.3624
1:88614513:C:G	50	100	1	0.02741
1:88614686:A:G	50	100	1	0.0138
1:88614737:A:C	50	100	1	0.3684
1:88614867:T:A	50	100	1	0.4098
1:88615186:A:G	50	100	1	0.02741
1:88615267:T:C	50	100	1	0.01126
1:88615536:C:G	50	100	1	0.0138
1:88615597:A:G	50	100	1	0.01743
1:88615824:T:C	50	100	1	0.4098
1:88615918:G:A	50	100	1	0.0138
1:88615965:A:G	50	100	1	0.2211
1:88616359:C:A	50	100	1	0.0187
1:88616396:C:T	50	98	1	0.4234
1:88616428:C:T	50	100	1	0.3686
1:88616566:G:A	50	100	1	0.04103
1:88616682:C:A	50	100	1	0.2075
1:88616692:C:T	50	100	1	0.1727
1:88616697:T:A	50	100	1	0.1727
1:88616902:G:A	50	100	1	0.4096
1:88617041:T:C	50	100	1	0.0138
1:88617146:A:T	50	100	1	0.1231
1:88617152:T:C	50	100	1	0.4096
1:88617295:T:C	50	100	1	0.1218
1:88617296:C:T	50	100	1	0.0138
1:88617332:C:A	50	100	1	0.4096
1:88617359:G:A	50	100	1	0.4096
1:88617542:A:T	50	100	1	0.01434
1:88618153:A:G	50	100	1	0.1583
1:88618211:C:T	50	100	1	0.2211
1:88618222:C:T	50	100	1	0.1599
1:88618336:G:T	50	100	1	0.36870000000000003
1:88618359:T:C	50	100	0.87	0.01797
1:88618564:C:G	50	100	1	0.2073
1:88619544:A:G	50	98	1	0.2073
1:88619573:G:C	49	100	1	0.4116
1:88619673:C:A	50	100	1	0.01289
1:88619971:A:G	50	100	1	0.0187
1:88620114:G:A	50	98	1	0.3729
1:88620530:G:T	50	98	1	0.4092
1:88620556:G:A	50	98	1	0.1583
1:88620685:T:C	50	100	1	0.3557
1:88620733:T:C	50	100	0.87	0.01107
1:88620794:A:G	50	100	1	0.3626
1:88620846:T:C	50	98	1	0.1583
1:88621180:T:C	50	100	1	0.04902
1:88621956:A:C	50	100	1	0.02505
1:88622053:G:A	50	98	1	0.4096
1:88622065:T:G	50	100	0.91	0.0216
1:88622242:C:T	50	98	1	0.4096
1:88622699:A:T	50	100	1	0.03177
1:88622959:G:A	50	98	1	0.04103
1:88623396:A:T	50	100	1	0.3684
1:88623630:A:G	50	100	1	0.0138
1:88623653:A:G	50	100	1	0.3686
1:88623881:T:G	50	98	1	0.4096
1:88623942:G:A	50	100	0.99	0.02124
1:88624147:G:A	50	100	1	0.01307
1:88624296:C:T	50	100	1	0.3627
1:88624342:T:C	50	100	1	0.02741
1:88624343:G:T	50	100	1	0.02741
1:88624529:G:A	50	100	1	0.3626
1:88625090:C:T	50	98	1	0.1583
1:88625339:T:C	50	100	1	0.4254
1:88625653:A:G	50	100	1	0.1583
1:88625941:G:A	50	100	1	0.3764
1:88626496:C:T	50	100	1	0.06899
1:88626621:T:C	50	100	1	0.4964
1:88626679:T:C	50	100	1	0.0305
1:88626701:T:C	50	100	1	0.063
1:88627115:A:G	50	100	1	0.06899
1:88627592:G:A	50	100	0.99	0.0492
1:88627805:C:T	50	100	1	0.02741
1:88628056:C:T	50	100	1	0.06899
1:88628355:C:G	50	100	0.99	0.063
1:88628368:C:T	50	100	1	0.0138
1:88628379:A:G	50	100	0.98	0.06009
1:88629778:C:T	50	100	0.8	0.02959
1:88630660:G:A	50	100	1	0.063
1:88631059:T:A	49	100	1	0.01834
1:88631263:A:C	50	100	1	0.4967
1:88631628:C:T	50	100	1	0.07553
1:88631748:C:A	50	100	1	0.01144
1:88632158:A:T	50	100	1	0.01144
1:88632169:G:A	50	100	1	0.02741
1:88632245:G:A	50	100	1	0.0138
1:88632608:T:A	50	100	1	0.4967
1:88632697:T:C	50	100	1	0.3789
1:88632856:C:T	50	100	1	0.01471
1:88633032:T:C	50	100	1	0.0187
1:88633197:A:G	50	100	0.9	0.02705
1:88633539:C:T	50	100	1	0.4969
1:88633678:C:T	50	100	1	0.06954
1:88634178:C:T	50	100	1	0.3604
1:88634311:G:A	50	100	1	0.01144
1:88634371:A:G	50	100	1	0.07553
1:88634498:T:C	50	100	1	0.01035
1:88635549:G:T	50	100	1	0.01144
1:88635792:A:G	50	100	1	0.01471
1:88636295:T:C	48	100	1	0.3791
1:88636364:C:T	50	100	1	0.01144
1:88636388:A:C	50	98	1	0.4158
1:88636449:C:T	50	100	1	0.03159
1:88636671:A:C	50	100	1	0.0138
1:88636681:T:C	50	100	1	0.0138
1:88637002:C:A	50	100	1	0.01852
1:88637599:C:A	50	100	1	0.04884
1:88637602:G:A	50	100	1	0.06318
1:88637733:T:C	50	100	1	0.4786
1:88637757:G:C	50	100	1	0.03159
1:88637804:G:A	50	100	1	0.01126
1:88638046:T:C	50	100	1	0.4159
1:88638441:T:C	50	100	1	0.06245
1:88638460:C:T	50	100	1	0.06245
1:88638623:A:G	50	100	1	0.4099
1:88638881:A:C	50	100	1	0.0138
1:88638964:G:A	50	100	1	0.4099
1:88639419:A:G	50	100	1	0.3366
1:88639533:T:C	50	100	1	0.01489
1:88639707:C:T	50	100	1	0.01434
1:88639711:G:C	50	100	1	0.04866
1:88639928:C:T	50	98	0.96	0.01688
1:88639953:C:T	50	100	1	0.02741
1:88639957:C:G	50	100	1	0.01126
1:88640038:G:A	50	100	1	0.02741
1:88640160:C:T	50	100	1	0.01126
1:88640388:G:T	50	100	1	0.01144
1:88640446:A:G	50	100	1	0.4786
1:88640833:G:C	50	98	1	0.4975
1:88640880:C:T	50	100	1	0.4099
1:88640976:T:C	50	100	1	0.02796
1:88641096:A:G	50	100	0.99	0.4967
1:88641848:A:G	50	100	1	0.3366
1:88642107:G:A	50	100	1	0.0138
1:88642174:C:T	50	100	1	0.4098
1:88642314:T:C	49	100	1	0.4969
1:88642845:A:G	50	100	1	0.4586
1:88642881:G:T	50	94	0.98	0.4185
1:88642884:G:T	50	98	0.96	0.3905
1:88642887:G:T	50	96	0.95	0.2048
1:88642984:A:G	50	100	0.99	0.3437
1:88643255:C:T	50	100	1	0.02124
1:88643382:T:G	50	100	1	0.4967
1:88643578:G:T	50	100	1	0.0138
1:88643740:C:T	50	100	1	0.01126
1:88643987:T:C	49	100	1	0.0305
1:88644550:C:T	50	100	1	0.02124
1:88644618:C:T	50	100	1	0.3794
1:88644898:A:G	50	100	1	0.04847
1:88645021:G:A	50	100	1	0.01743
1:88645270:G:A	50	100	1	0.01325
1:88646166:A:G	50	100	1	0.01126
1:88646564:G:A	50	100	0.98	0.0305
1:88647127:C:T	50	96	0.93	0.09622
1:88647503:T:C	50	100	1	0.04847
1:88647883:C:T	50	98	0.98	0.0276
1:88648033:A:C	50	100	1	0.01325
1:88648137:C:T	50	100	1	0.01144
1:88648140:A:T	50	100	1	0.01162
1:88648177:A:C	50	100	1	0.3606
1:88648513:C:A	50	100	1	0.0138
1:88648567:G:A	50	100	1	0.01126
1:88648722:C:A	50	100	1	0.02723
1:88649730:T:C	50	98	1	0.4964
1:88650022:A:G	50	100	0.99	0.0305
1:88650600:G:T	50	100	0.99	0.3794
1:88650617:T:C	50	100	0.99	0.3529
1:88650937:C:A	50	100	0.99	0.01471
1:88651307:C:G	50	100	0.92	0.02397
1:88651609:A:G	50	100	0.92	0.01816
1:88651692:C:T	50	100	0.97	0.03958
1:88652125:C:T	50	100	0.94	0.01126
1:88652374:G:A	50	100	1	0.01035
1:88652648:G:A	50	100	0.96	0.02233
1:88653180:T:C	50	100	0.99	0.01053
1:88653278:G:A	50	100	0.99	0.4141
1:88653570:T:C	50	100	1	0.4913
1:88653622:C:T	50	100	1	0.4775
1:88653772:T:C	50	100	1	0.4542
1:88653809:C:G	50	100	1	0.4548
1:88654015:G:A	50	100	0.99	0.3706
1:88654247:T:C	50	100	0.96	0.02106
1:88655178:A:T	50	100	0.99	0.02524
1:88655525:G:A	50	100	1	0.4541
1:88656283:C:T	50	100	1	0.01035
1:88657362:C:A	49	98	1	0.02905
1:88657378:T:G	49	100	1	0.04303
1:88657760:C:T	50	100	1	0.4686
1:88658011:C:T	50	100	1	0.01543
1:88658301:G:C	50	100	1	0.02269
1:88658353:T:C	50	100	1	0.4533
1:88659180:C:T	50	100	1	0.4764
1:88659708:C:G	50	100	1	0.03177
1:88659774:A:T	50	100	1	0.01216
1:88660157:C:T	50	100	1	0.4769
1:88660218:G:A	50	100	1	0.4769
1:88660222:G:A	50	100	1	0.4769
1:88660234:A:G	50	100	1	0.4552
1:88660288:C:T	50	100	1	0.01543
1:88660322:T:A	50	100	1	0.4552
1:88661204:T:G	50	100	1	0.3506
1:88661836:C:T	50	100	1	0.05428
1:88661871:A:G	50	100	1	0.01543
1:88662046:T:C	50	100	1	0.01816
1:88662562:G:A	50	100	1	0.4773
1:88662610:G:A	50	98	1	0.4773
1:88662967:C:A	50	100	1	0.4773
1:88663306:G:A	50	100	1	0.01089
1:88663400:T:A	50	98	1	0.03704
1:88663435:A:G	50	100	0.96	0.07534
1:88663836:A:G	50	98	1	0.4773
1:88664675:G:C	50	100	1	0.04267
1:88664889:A:G	50	100	1	0.05465
1:88664981:T:A	50	100	1	0.01816
1:88665083:G:C	50	100	0.98	0.08696
1:88665593:A:G	50	100	1	0.02505
1:88666664:T:G	50	100	1	0.4933
1:88667067:C:T	50	100	1	0.01543
1:88667168:G:C	50	100	0.98	0.02905
1:88667177:G:A	49	100	1	0.01816
1:88667180:C:T	50	100	1	0.4833
1:88667306:T:C	50	100	1	0.01834
1:88667595:T:C	50	100	1	0.4831
1:88667879:G:A	50	100	1	0.02124
1:88668129:G:A	50	100	1	0.449
1:88668216:T:G	50	100	1	0.02251
1:88669369:T:C	50	100	1	0.445
1:88669975:T:C	50	100	1	0.01543
1:88670128:A:C	50	100	1	0.01707
1:88670404:C:T	50	100	1	0.03686
1:88670706:T:A	50	100	1	0.01525
1:88670814:T:C	50	100	1	0.4824
1:88671776:A:G	50	100	1	0.4824
1:88671797:C:T	50	100	1	0.01434
1:88671922:A:C	50	100	1	0.4826
1:88672161:A:G	50	100	1	0.04067
1:88672791:A:T	50	100	0.98	0.291
1:88673358:T:A	50	100	1	0.4492
1:88673467:C:T	50	100	1	0.03268
1:88673476:T:C	50	100	1	0.03268
1:88673842:C:G	50	100	1	0.4444
1:88674108:C:T	49	100	0.99	0.4441
1:88674826:T:C	50	98	1	0.04158
1:88674851:A:T	50	100	1	0.03395
1:88674921:A:C	50	100	0.93	0.06064
1:88676383:T:C	50	100	1	0.01235
1:88676459:C:A	50	100	1	0.4374
1:88676781:A:G	50	100	1	0.4964
1:88676939:A:C	50	100	1	0.03813
1:88677066:C:A	50	100	1	0.4967
1:88677411:C:T	50	100	1	0.03813
1:88677621:G:A	50	100	1	0.01107
1:88677622:C:T	50	100	1	0.3767
1:88678006:A:C	50	100	1	0.03813
1:88678159:C:T	50	100	1	0.4256
1:88678338:A:G	50	100	1	0.01071
1:88678370:A:G	50	100	1	0.4655
1:88678573:G:C	50	100	1	0.4962
1:88678850:C:A	50	100	0.96	0.02015
1:88679020:C:G	50	100	1	0.4962
1:88679507:G:A	50	100	1	0.01852
1:88680175:A:G	50	100	1	0.03758
1:88680473:A:G	50	100	1	0.01561
1:88680490:C:T	50	100	1	0.03831
1:88680551:C:A	50	100	1	0.4962
1:88680971:A:C	50	100	1	0.01561
1:88680977:C:T	50	98	1	0.02288
1:88681076:C:T	50	100	1	0.4254
1:88681169:A:G	50	100	1	0.4653
1:88681281:C:T	50	100	1	0.01561
1:88681530:A:T	50	98	1	0.4254
1:88681642:T:C	50	100	1	0.4256
1:88681952:T:C	50	100	1	0.4261
1:88682237:A:T	50	100	1	0.4256
1:88682432:T:C	50	100	1	0.01561
1:88682820:A:C	50	100	1	0.4975
1:88683110:G:T	50	100	1	0.4964
1:88683372:C:T	50	98	1	0.03649
1:88683845:T:C	50	100	1	0.01126
1:88683940:G:T	50	100	1	0.0158
1:88684080:G:C	50	100	1	0.03649
1:88684130:C:T	50	100	1	0.07208
1:88685502:G:A	50	100	1	0.1091
1:88685915:T:G	50	100	1	0.4978
1:88686047:G:A	50	100	1	0.03849
1:88686528:A:G	50	100	1	0.08097
1:88686682:C:A	50	98	0.98	0.1091
1:88686706:A:G	50	100	1	0.0158
1:88686756:G:A	50	100	1	0.08097
1:88687520:G:A	50	100	1	0.08097
1:88687599:T:C	50	100	1	0.04121
1:88687761:C:T	50	100	1	0.03159
1:88688139:G:A	50	100	1	0.08097
1:88688172:A:G	50	100	1	0.4978
1:88688759:A:G	50	100	1	0.01362
1:88688916:A:C	50	100	1	0.05701
1:88689080:G:C	50	100	1	0.01344
1:88689127:G:A	50	100	1	0.08097
1:88689252:T:C	50	100	1	0.01107
1:88689423:T:A	50	100	1	0.0158
1:88691204:T:C	50	100	1	0.08097
1:88691645:A:G	50	100	0.92	0.02269
1:88691760:T:A	50	98	0.97	0.06736
1:88692018:C:A	50	100	1	0.03141
1:88692327:A:G	50	100	1	0.02415
1:88693330:T:C	50	100	1	0.4214
1:88693520:C:G	50	100	1	0.01362
1:88693665:C:T	50	100	1	0.05701
1:88693779:T:C	50	100	1	0.1091
1:88694069:G:A	50	100	1	0.02415
1:88694070:C:A	50	100	1	0.02415
1:88694275:C:T	50	100	1	0.08097
1:88694393:G:A	50	100	1	0.08097
1:88694778:T:G	50	100	1	0.1091
1:88695081:T:C	50	100	1	0.04212
1:88695140:T:A	50	100	1	0.01688
1:88695248:T:G	50	100	1	0.01089
1:88695926:C:T	50	100	1	0.02415
1:88696384:G:T	50	100	1	0.01053
1:88696449:G:A	50	100	1	0.1091
1:88696576:T:A	50	98	1	0.4214
1:88696638:C:A	50	100	1	0.08097
1:88696969:C:G	50	100	1	0.08097
1:88697660:C:T	50	100	1	0.01906
1:88698335:G:A	50	100	1	0.03286
1:88698515:T:C	50	100	1	0.134
1:88698557:G:A	50	100	1	0.09241
1:88698585:T:A	50	100	1	0.01834
1:88698783:A:G	50	100	1	0.09786
1:88698843:C:T	50	100	1	0.1204
1:88698914:C:T	50	100	0.98	0.03849
1:88699153:A:G	50	100	1	0.1296
1:88699190:T:C	50	100	1	0.01107
1:88699199:A:T	50	100	1	0.01107
1:88699344:T:C	50	100	1	0.1204
1:88699550:A:G	50	100	1	0.0158
1:88699672:A:G	50	100	1	0.06808
1:88699772:T:A	50	100	1	0.02251
1:88699875:T:C	50	100	1	0.02269
1:88699895:G:A	50	100	1	0.01344
1:88700452:C:T	50	98	1	0.1204
1:88700666:C:T	50	100	1	0.03849
1:88700770:A:G	50	100	1	0.02251
1:88701127:T:C	50	100	1	0.04267
1:88701152:A:C	50	100	1	0.04267
1:88701555:T:C	50	100	1	0.0158
1:88702000:C:T	50	100	1	0.01107
1:88702197:T:G	50	100	1	0.09223
1:88702745:C:G	50	100	1	0.0158
1:88702747:A:G	50	100	1	0.02433
1:88702967:A:G	50	100	1	0.09223
1:88703834:G:A	50	100	1	0.0158
1:88703964:T:A	50	100	1	0.02251
1:88704118:T:G	50	100	1	0.02251
1:88704238:A:G	50	100	1	0.1204
1:88704711:G:T	50	100	1	0.01216
1:88704729:G:A	50	100	1	0.09223
1:88705138:T:C	50	100	1	0.01507
1:88705277:A:G	50	100	1	0.01089
1:88705451:C:T	50	100	1	0.09223
1:88705615:G:A	50	100	1	0.0285
1:88705637:G:A	50	100	1	0.02251
1:88706091:A:G	50	100	1	0.1204
1:88706529:G:A	50	100	1	0.05229
1:88706615:G:T	50	100	0.99	0.02959
1:88707435:A:T	48	100	1	0.02415
1:88707665:C:A	50	100	1	0.09223
1:88707892:A:G	50	100	1	0.01216
1:88708227:G:C	50	100	1	0.0158
1:88708546:T:C	50	100	1	0.427
1:88708570:A:T	50	100	1	0.427
1:88708884:G:C	50	100	1	0.1204
1:88708994:G:A	50	100	1	0.06808
1:88709226:A:T	50	100	1	0.1204
1:88709662:A:G	50	100	1	0.01834
1:88709792:T:C	50	100	0.96	0.01235
1:88710043:T:A	50	100	1	0.08043
1:88710064:T:A	50	100	1	0.04267
1:88710387:C:A	50	100	1	0.01471
1:88710506:C:G	50	100	1	0.06808
1:88710734:G:A	50	100	1	0.01107
1:88711055:A:G	50	100	0.9	0.01398
1:88711383:G:T	50	100	0.9	0.01943
1:88712064:T:C	50	98	1	0.06808
1:88712322:G:A	50	100	1	0.3637
1:88712391:G:A	50	100	1	0.06808
1:88713124:A:G	50	100	1	0.02433
1:88713152:A:G	50	98	1	0.4274
1:88713172:T:C	50	100	1	0.1204
1:88713347:C:T	50	100	1	0.06808
1:88713438:G:C	50	100	1	0.03141
1:88713555:G:T	50	100	1	0.02269
1:88713648:G:C	50	100	1	0.4214
1:88714164:G:A	50	100	1	0.06808
1:88714942:G:A	50	100	1	0.02433
1:88715162:C:G	50	100	1	0.3635
1:88715210:T:C	50	100	1	0.06808
1:88715637:A:G	50	100	1	0.06826
1:88716025:A:C	50	100	1	0.06808
1:88716388:T:G	50	100	1	0.01089
1:88716422:G:A	50	100	0.98	0.08406
1:88716589:T:G	50	100	1	0.02251
1:88716933:C:T	49	100	1	0.04321
1:88716934:A:G	49	100	1	0.04666
1:88717011:A:G	50	100	1	0.01344
1:88717029:T:G	50	98	1	0.1189
1:88717163:A:C	49	100	1	0.06808
1:88717414:C:G	49	98	1	0.1202
1:88717415:A:G	49	98	1	0.1202
1:88717748:T:C	50	100	1	0.02251
1:88717841:C:T	50	100	1	0.0158
1:88717842:A:G	50	100	1	0.06808
1:88717965:A:G	50	100	1	0.04666
1:88718321:C:A	50	100	1	0.06808
1:88718630:C:G	50	100	1	0.07371
1:88720027:G:T	50	100	0.96	0.1505
1:88720108:A:G	50	100	1	0.4274
1:88720311:C:T	50	100	1	0.01471
1:88720826:C:T	50	100	1	0.06808
1:88720827:G:A	50	100	1	0.04666
1:88720882:A:G	50	100	1	0.3502
1:88721158:T:A	50	100	1	0.02342
1:88721247:T:C	50	100	1	0.01344
1:88721582:A:T	50	100	1	0.01471
1:88721674:G:A	50	100	1	0.0158
1:88722278:T:C	50	100	1	0.02251
1:88722592:A:G	50	100	1	0.02342
1:88722656:C:G	50	100	1	0.06808
1:88722685:A:T	50	100	1	0.06808
1:88722693:G:A	50	100	1	0.01107
1:88722828:G:A	50	100	1	0.1204
1:88722861:A:G	50	100	1	0.4276
1:88723072:T:G	50	98	1	0.01162
1:88723370:C:T	50	100	1	0.04666
1:88723472:A:G	50	100	1	0.06808
1:88723884:T:C	50	100	1	0.06191
1:88724144:A:G	50	100	1	0.02415
1:88724594:C:T	50	100	1	0.01489
1:88724595:G:A	50	100	1	0.01707
1:88724663:C:T	50	100	1	0.04248
1:88724689:A:C	50	100	1	0.04267
1:88724981:C:T	49	100	1	0.04666
1:88726245:T:G	50	100	1	0.04666
1:88726573:T:C	50	100	1	0.01362
1:88726947:G:A	50	100	1	0.06808
1:88727172:G:A	50	100	1	0.04666
1:88727308:A:C	50	100	1	0.06808
1:88727311:G:A	50	100	1	0.07371
1:88727496:G:A	50	100	1	0.03849
1:88728235:C:T	50	100	1	0.06863
1:88728602:C:T	50	100	1	0.01598
1:88728681:C:T	50	100	1	0.1202
1:88729185:C:T	50	100	1	0.04666
1:88729541:A:T	50	100	1	0.01344
1:88730234:G:A	50	100	1	0.01834
1:88730580:T:G	50	100	1	0.03613
1:88730912:G:A	50	100	1	0.06808
1:88731245:A:G	50	100	1	0.06808
1:88731304:A:G	50	100	1	0.01598
1:88731357:T:C	50	100	1	0.1204
1:88731545:G:A	50	100	1	0.1204
1:88731970:T:C	50	100	1	0.01289
1:88731997:A:G	50	100	1	0.06808
1:88732062:A:G	50	100	1	0.01598
1:88732709:T:C	50	100	1	0.01834
1:88733143:A:G	50	100	1	0.4276
1:88733231:G:C	50	100	1	0.02251
1:88733279:A:C	50	98	0.95	0.0512
1:88733302:G:A	50	100	1	0.4975
1:88733384:A:G	50	100	1	0.0679
1:88734146:G:A	50	100	1	0.02832
1:88734240:G:T	50	100	1	0.02415
1:88734242:T:G	50	100	1	0.0158
1:88734420:A:G	50	100	1	0.04684
1:88734592:A:G	50	100	1	0.02415
1:88735395:C:T	50	100	1	0.02251
1:88735924:C:A	50	100	1	0.0679
1:88735925:C:T	50	100	1	0.0679
1:88736101:A:G	50	100	1	0.04666
1:88736290:A:C	50	100	1	0.08061
1:88736346:T:C	50	100	1	0.01053
1:88736449:T:C	50	100	1	0.06808
1:88737284:T:C	50	100	1	0.0679
1:88737291:A:G	50	100	1	0.0158
1:88737387:C:T	50	100	1	0.0679
1:88737720:G:T	50	100	1	0.0679
1:88738131:G:A	50	100	1	0.02415
1:88738648:T:C	50	100	1	0.1202
1:88738882:A:G	50	100	1	0.04666
1:88738888:A:G	50	100	1	0.0158
1:88739180:T:C	50	100	1	0.02415
1:88739338:A:G	50	100	1	0.0679
1:88739700:G:A	50	100	1	0.06772
1:88739979:T:A	50	100	1	0.0679
1:88740120:A:C	50	98	1	0.04702
1:88740869:T:C	50	100	1	0.01198
1:88740890:G:A	50	100	1	0.0158
1:88741377:A:G	50	100	1	0.03014
1:88742130:A:G	50	100	0.98	0.01126
1:88742397:G:A	50	100	1	0.4277
1:88742779:T:G	50	100	1	0.04666
1:88742950:G:A	50	100	1	0.02415
1:88742966:G:A	50	100	1	0.0305
1:88743720:T:C	50	100	1	0.01344
1:88743985:C:T	50	100	1	0.04248
1:88744090:C:G	50	100	1	0.0679
1:88744663:C:T	50	100	1	0.01344
1:88744718:G:T	50	98	1	0.01107
1:88745058:A:G	50	100	1	0.0158
1:88745176:C:T	50	100	1	0.3637
1:88745216:C:G	50	100	1	0.04248
1:88745382:A:G	50	100	1	0.0679
1:88746133:A:G	50	100	1	0.0679
1:88746135:G:A	50	100	1	0.0679
1:88746292:C:G	50	100	1	0.01216
1:88746408:A:G	50	100	1	0.04248
1:88747063:G:A	50	100	1	0.06808
1:88747612:T:G	50	100	0.93	0.01652
1:88747997:A:T	50	100	1	0.04248
1:88748031:T:C	50	100	1	0.1202
1:88749122:G:A	50	100	1	0.06772
1:88749144:T:C	50	100	1	0.04666
1:88749266:C:T	50	100	1	0.06772
1:88749754:T:C	50	100	1	0.05211
1:88750967:A:G	50	100	1	0.06772
1:88751640:T:G	50	100	1	0.01107
1:88751656:C:T	50	100	1	0.07498
1:88751756:A:G	50	100	1	0.01198
1:88751770:T:C	50	100	1	0.01198
1:88751771:C:A	50	100	1	0.01198
1:88752268:T:C	50	100	1	0.01888
1:88752555:G:C	50	100	1	0.01344
1:88753046:A:G	50	100	1	0.01089
1:88753232:T:C	50	100	0.74	0.01107
1:88753320:T:A	50	100	1	0.04248
1:88753472:T:G	50	100	1	0.06772
1:88753803:G:A	50	100	1	0.02415
1:88754789:G:A	50	100	1	0.07462
1:88754950:C:T	50	100	1	0.06772
1:88754997:G:A	50	100	1	0.01344
1:88755694:A:T	50	100	1	0.02415
1:88755723:C:T	50	100	1	0.06772
1:88756513:C:T	50	100	0.95	0.0443
1:88756737:G:A	50	100	1	0.4276
1:88756741:T:C	50	100	1	0.06772
1:88757137:T:C	50	100	1	0.02415
1:88757189:C:G	50	96	0.98	0.01489
1:88757528:T:G	50	100	1	0.01344
1:88757819:G:A	50	100	1	0.06772
1:88757833:A:G	50	100	1	0.12
1:88758496:C:G	50	100	1	0.04394
1:88758922:C:T	50	100	1	0.04666
1:88759269:A:G	50	100	1	0.02251
1:88759442:G:T	50	100	1	0.02324
1:88759713:A:G	50	100	1	0.4274
1:88759956:A:G	50	100	1	0.02415
1:88759965:C:T	50	100	1	0.06772
1:88760293:T:C	50	100	1	0.3638
1:88760574:C:T	50	100	1	0.0679
1:88761005:C:T	50	100	1	0.01198
1:88761128:T:C	50	100	1	0.01561
1:88761292:G:T	50	100	1	0.1206
1:88761364:T:A	50	100	1	0.1209
1:88761679:T:C	49	100	1	0.06772
1:88761718:T:C	50	100	1	0.06772
1:88761829:T:C	50	100	1	0.3502
1:88762223:C:T	50	100	1	0.01471
1:88762585:G:A	50	100	1	0.06772
1:88763326:G:A	50	100	1	0.06772
1:88763332:A:G	50	100	1	0.12
1:88763623:A:G	50	98	1	0.02487
1:88764002:G:A	50	100	1	0.12
1:88764349:A:G	50	100	1	0.02415
1:88764526:C:A	50	100	1	0.12
1:88764989:A:G	50	100	1	0.04666
1:88764997:A:G	50	100	1	0.01344
1:88765514:A:G	50	100	1	0.01561
1:88765640:G:T	50	100	1	0.06772
1:88765655:T:G	50	100	1	0.04666
1:88766013:G:A	50	100	1	0.12
1:88766032:C:T	50	100	1	0.05737
1:88766049:A:C	50	100	1	0.04666
1:88766080:T:A	50	100	1	0.4268
1:88766326:C:T	50	100	1	0.12
1:88766654:G:T	50	100	1	0.3644
1:88767533:A:G	50	100	1	0.0679
1:88767915:C:T	50	100	0.93	0.01652
1:88768013:T:A	50	96	0.89	0.05392
1:88768018:G:T	50	96	0.96	0.05192
1:88768043:A:C	50	98	0.9	0.05211
1:88768046:T:G	50	98	0.93	0.05501
1:88768324:A:C	50	100	1	0.01561
1:88769226:A:G	50	100	1	0.3644
1:88769386:G:T	50	100	1	0.12
1:88769404:A:G	50	100	1	0.01561
1:88769466:C:T	50	100	1	0.02342
1:88769521:T:G	50	100	1	0.01561
1:88769597:A:G	50	100	1	0.01834
1:88770346:T:A	50	100	1	0.4274
1:88770732:T:C	50	96	1	0.12
1:88770841:C:T	50	100	1	0.07371
1:88771011:G:A	50	100	1	0.3644
1:88771123:A:G	50	100	1	0.01235
1:88771395:A:G	50	100	1	0.06772
1:88771873:C:T	50	100	1	0.12
1:88771926:A:C	50	100	1	0.01089
1:88772308:G:T	50	100	1	0.01489
1:88772548:C:T	50	100	1	0.03123
1:88773239:A:G	50	100	1	0.04666
1:88773322:G:A	50	100	1	0.01561
1:88773604:G:A	50	100	1	0.02415
1:88773907:A:G	50	100	1	0.04666
1:88774191:C:G	50	100	1	0.06772
1:88774328:G:A	50	100	0.98	0.0118
1:88774435:G:C	50	100	1	0.01797
1:88774528:A:G	50	100	1	0.02415
1:88774564:G:A	50	100	1	0.06772
1:88774622:T:G	49	100	1	0.02778
1:88774813:A:G	50	100	1	0.04666
1:88774940:C:T	50	100	1	0.01471
1:88774988:C:T	50	98	0.98	0.0354
1:88775041:C:T	50	100	1	0.01344
1:88775379:G:C	50	100	1	0.06772
1:88775497:T:C	50	100	1	0.01216
1:88775876:C:T	50	100	1	0.06754
1:88775887:C:T	50	100	1	0.02433
1:88776165:G:C	50	100	1	0.04484
1:88776361:G:A	50	96	0.99	0.06137
1:88776397:G:C	50	98	0.99	0.1619
1:88776671:C:T	50	98	0.86	0.01725
1:88776672:G:A	50	98	0.81	0.01507
1:88776689:A:G	50	98	1	0.3531
1:88776734:T:C	50	100	1	0.07262
1:88777271:C:T	50	100	1	0.3555
1:88777646:C:A	50	100	1	0.07353
1:88778057:G:A	50	100	1	0.05229
1:88778192:G:A	50	100	0.94	0.01598
1:88778445:G:A	50	100	1	0.05211
1:88778459:T:G	50	100	1	0.02415
1:88778653:A:C	50	100	1	0.0679
1:88778719:T:C	50	100	1	0.0679
1:88778906:G:T	50	100	1	0.05211
1:88779003:A:G	50	100	1	0.1202
1:88779010:G:A	50	100	1	0.1204
1:88779571:G:C	50	100	0.94	0.02487
1:88779641:T:C	50	100	1	0.03232
1:88780757:C:G	50	100	1	0.02415
1:88780983:A:G	50	100	1	0.01216
1:88781214:C:T	50	100	1	0.0679
1:88781508:A:T	50	98	0.98	0.03577
1:88781794:T:C	50	100	1	0.1204
1:88782178:C:T	50	100	1	0.04248
1:88782412:G:A	49	100	0.96	0.01434
1:88782764:T:C	50	98	0.96	0.01398
1:88783332:C:T	50	100	1	0.0679
1:88783696:A:G	50	100	0.97	0.04684
1:88784039:T:A	50	100	1	0.0679
1:88784390:G:A	50	100	1	0.01471
1:88784469:G:A	50	100	1	0.4272
1:88784504:C:T	50	100	0.96	0.01434
1:88785412:C:T	50	100	1	0.02415
1:88785891:C:G	50	100	1	0.01071
1:88785936:A:G	50	100	1	0.0679
1:88787203:T:A	50	100	1	0.0679
1:88787674:A:G	50	100	1	0.3508
1:88788066:T:G	50	100	1	0.06718
1:88788126:C:T	50	100	1	0.07353
1:88788453:C:T	50	100	1	0.0679
1:88788891:G:C	50	100	1	0.1202
1:88789111:C:T	50	100	1	0.01561
1:88789146:G:A	50	100	1	0.01561
1:88789356:C:T	50	100	1	0.3644
1:88789370:A:T	50	100	1	0.0679
1:88789520:G:A	50	100	1	0.01561
1:88789620:G:A	50	100	1	0.02124
1:88790033:G:A	50	100	1	0.0679
1:88790078:G:A	50	100	1	0.0679
1:88791329:T:C	50	100	1	0.1202
1:88791695:G:T	50	100	1	0.04666
1:88792065:T:C	50	100	1	0.0679
1:88792258:G:T	50	100	1	0.01561
1:88792259:C:T	50	100	1	0.01561
1:88792296:G:A	50	96	0.88	0.05192
1:88792301:G:A	50	100	1	0.01344
1:88792814:G:C	50	100	1	0.0679
1:88792853:C:T	50	100	1	0.04684
1:88792986:A:G	50	100	1	0.0158
1:88793375:T:C	50	100	0.99	0.05719
1:88793411:T:C	50	100	1	0.0679
1:88793621:T:G	50	100	1	0.01107
1:88793777:C:T	50	100	1	0.01561
1:88793796:A:G	50	100	1	0.01561
1:88794020:C:G	50	100	1	0.01561
1:88794179:C:T	50	100	1	0.402
1:88794228:A:G	50	100	1	0.0679
1:88794408:G:A	50	100	1	0.3646
1:88794496:G:A	50	100	1	0.0679
1:88795148:C:T	50	100	1	0.01561
1:88795502:A:G	50	100	1	0.0679
1:88795640:A:G	50	100	1	0.01198
1:88796323:T:C	50	100	1	0.0118
1:88796505:A:T	50	100	1	0.01561
1:88797001:T:C	50	100	1	0.1202
1:88797154:T:C	49	100	1	0.06808
1:88797207:G:A	50	100	0.99	0.05247
1:88797244:G:A	50	100	1	0.04666
1:88797369:T:C	50	100	1	0.06772
1:88797372:A:G	50	100	1	0.06772
1:88797376:G:T	50	100	1	0.01888
1:88797410:C:T	50	100	0.93	0.01652
1:88797474:T:C	50	100	1	0.05719
1:88797606:C:T	50	100	1	0.04666
1:88797653:G:A	50	82	0.99	0.4047
1:88797686:C:G	50	100	1	0.4846
1:88797986:T:C	50	100	1	0.06772
1:88798180:G:A	50	100	1	0.04248
1:88798984:T:G	50	100	1	0.01344
1:88799021:T:C	50	100	1	0.04267
1:88799507:C:T	50	100	1	0.0679
1:88799565:T:C	50	100	1	0.3644
1:88799575:G:A	50	100	1	0.05229
1:88800172:G:T	50	100	1	0.0679
1:88800514:C:T	50	100	1	0.03068
1:88800629:T:C	50	100	1	0.04648
1:88800838:C:T	50	100	1	0.04648
1:88800880:A:G	50	98	0.91	0.02505
1:88800935:A:G	50	100	1	0.02941
1:88801062:G:A	50	100	1	0.01852
1:88801766:C:G	50	100	1	0.1206
1:88801950:A:G	50	100	1	0.01561
1:88802136:C:T	50	100	1	0.01216
1:88802322:A:G	50	100	1	0.04648
1:88802334:T:A	50	100	1	0.1198
1:88802723:A:C	50	100	1	0.0679
1:88802931:A:G	50	100	1	0.03068
1:88803161:C:T	50	96	0.93	0.09749
1:88803220:G:A	50	100	1	0.1198
1:88803235:A:G	50	100	1	0.01107
1:88803294:A:G	50	100	1	0.1198
1:88803657:G:A	50	100	0.99	0.3179
1:88803713:T:C	50	100	1	0.03159
1:88803799:C:T	50	100	1	0.04648
1:88803823:G:A	50	100	1	0.04666
1:88804069:T:C	50	100	1	0.01344
1:88804206:G:T	50	100	1	0.01725
1:88805119:A:G	50	100	1	0.0679
1:88805891:T:C	50	100	1	0.4274
1:88806225:G:C	50	100	0.99	0.01235
1:88806331:G:C	50	100	1	0.01471
1:88806620:T:C	50	100	1	0.3557
1:88806828:C:T	50	100	1	0.06772
1:88807007:C:T	50	100	1	0.0679
1:88807101:T:A	50	100	1	0.07317
1:88807279:T:G	50	100	1	0.03141
1:88807469:G:T	50	100	1	0.06772
1:88807604:G:A	50	100	1	0.06772
1:88808546:C:T	50	100	1	0.03304
1:88808555:T:C	50	100	1	0.06754
1:88809199:T:C	50	100	1	0.05501
1:88810183:T:C	50	100	1	0.06772
1:88810355:C:T	50	100	1	0.01543
1:88810417:C:T	50	100	1	0.03813
1:88810542:C:T	50	100	1	0.01543
1:88810641:C:G	50	100	1	0.01235
1:88810729:C:T	50	100	1	0.01525
1:88810795:C:T	50	100	1	0.06772
1:88810844:T:G	50	100	0.9	0.03667
1:88811190:C:T	49	100	1	0.02941
1:88812127:C:T	50	100	1	0.06826
1:88812278:G:A	50	100	1	0.06772
1:88812282:A:G	50	100	1	0.02342
1:88812413:C:G	50	100	1	0.06772
1:88812984:T:C	50	100	1	0.01344
1:88813111:T:C	50	100	1	0.06772
1:88813218:A:G	50	100	1	0.06772
1:88814012:C:G	50	100	1	0.06845
1:88814038:A:G	50	100	1	0.01543
1:88814054:A:T	50	100	0.98	0.2157
1:88814394:G:A	50	100	1	0.1198
1:88815282:A:G	50	100	1	0.4276
1:88815342:C:T	50	100	0.88	0.01725
1:88815846:A:G	50	100	1	0.4847
1:88815960:T:C	50	100	1	0.02433
1:88816178:G:A	50	100	1	0.04666
1:88816438:G:A	50	100	1	0.06772
1:88816447:C:A	50	98	1	0.1198
1:88816803:C:A	50	100	1	0.01216
1:88816837:A:G	50	100	1	0.07317
1:88817212:G:A	50	100	1	0.0679
1:88817342:G:A	50	96	0.95	0.04739
1:88817512:C:G	50	100	1	0.01071
1:88817574:G:A	50	100	1	0.02415
1:88817664:G:A	50	100	1	0.05719
1:88817688:G:A	50	100	0.94	0.0167
1:88817986:C:T	50	100	1	0.02869
1:88818419:G:A	50	100	0.74	0.01344
1:88818425:G:A	50	100	1	0.3646
1:88818440:G:C	50	100	1	0.02415
1:88818540:C:T	50	100	1	0.03123
1:88818611:G:A	50	100	0.99	0.02451
1:88818660:A:G	50	100	1	0.01471
1:88818872:C:T	50	100	1	0.06754
1:88818998:C:G	50	100	1	0.06754
1:88819222:G:A	50	100	1	0.04666
1:88819314:G:T	50	100	1	0.07335
1:88819403:A:G	50	100	1	0.01598
1:88819573:A:T	50	100	1	0.02814
1:88819992:G:A	50	100	1	0.01235
1:88820076:A:G	50	98	1	0.1198
1:88820165:A:T	48	100	1	0.01344
1:88820181:T:A	37	97.3	0.91	0.06463
1:88820272:T:C	50	98	1	0.1202
1:88820389:T:C	50	100	1	0.1198
1:88820611:C:T	50	100	1	0.06754
1:88820852:T:A	50	100	1	0.4274
1:88820990:G:A	50	100	1	0.4847
1:88821554:A:G	50	100	1	0.01344
1:88821923:A:G	50	100	1	0.02251
1:88822261:A:G	50	100	1	0.02415
1:88822300:A:G	50	100	1	0.4268
1:88822441:A:T	50	100	1	0.04666
1:88822446:G:A	50	100	1	0.01107
1:88822698:C:T	50	100	1	0.04666
1:88822854:C:T	50	100	1	0.04666
1:88822910:A:G	50	100	1	0.06772
1:88823370:A:G	50	100	1	0.06826
1:88823411:G:A	50	100	1	0.01089
1:88823531:A:G	50	100	1	0.01344
1:88823658:C:T	50	98	0.92	0.0256
1:88824518:C:T	50	100	0.92	0.02251
1:88825174:C:T	50	100	1	0.4268
1:88825285:C:T	50	100	1	0.01525
1:88825712:C:G	50	98	1	0.04666
1:88825784:T:C	50	100	1	0.07335
1:88825927:G:A	50	100	1	0.12
1:88826143:C:T	50	100	1	0.0679
1:88826648:C:T	50	100	1	0.0679
1:88826750:T:C	50	100	1	0.0679
1:88826881:C:T	50	100	1	0.1202
1:88827228:T:C	50	100	1	0.01162
1:88827240:A:G	50	100	1	0.0679
1:88827680:C:A	50	92	0.94	0.2066
1:88827682:C:A	50	98	0.98	0.4488
1:88827684:C:A	50	98	0.98	0.494
1:88827862:G:A	50	100	1	0.01107
1:88827971:C:T	50	100	1	0.06808
1:88828933:G:A	50	100	1	0.1202
1:88829332:C:T	50	100	1	0.1202
1:88829647:A:G	50	100	1	0.3509
1:88829810:G:A	50	100	1	0.04666
1:88829916:C:T	50	100	1	0.01543
1:88829926:A:G	50	100	1	0.1202
1:88830082:C:A	50	100	1	0.3555
1:88830142:C:G	50	100	1	0.4268
1:88830509:G:A	50	100	1	0.07353
1:88830702:G:A	50	100	1	0.1202
1:88831131:G:C	50	100	1	0.0679
1:88831191:G:T	50	100	1	0.1202
1:88832241:C:T	50	100	1	0.01107
1:88832304:T:C	50	100	1	0.06808
1:88832486:T:C	50	100	1	0.02251
1:88832579:T:C	50	100	1	0.01489
1:88833917:T:A	50	96	0.98	0.03195
1:88833918:A:T	50	100	0.97	0.04829
1:88833972:G:T	50	100	0.97	0.04666
1:88834168:T:G	50	100	1	0.01216
1:88834299:T:A	50	100	1	0.01126
1:88835440:C:T	50	100	1	0.3646
1:88835560:A:T	50	100	1	0.0679
1:88836723:C:G	50	100	1	0.04267
1:88837017:T:G	50	100	1	0.01543
1:88837272:C:T	50	100	0.98	0.2504
1:88837527:G:C	50	100	1	0.06445
1:88837602:C:G	50	100	1	0.0679
1:88838015:A:C	50	100	1	0.3644
1:88838102:C:T	50	100	0.98	0.2507
1:88838141:G:C	50	100	0.94	0.04448
1:88838190:G:A	50	100	1	0.0679
1:88838376:T:A	50	100	1	0.3644
1:88838465:A:C	50	100	1	0.01089
1:88838538:A:G	50	98	0.88	0.02596
1:88839276:C:T	50	100	1	0.02269
1:88839304:G:A	50	100	1	0.0679
1:88839471:A:C	50	100	1	0.05719
1:88839556:G:A	50	100	1	0.01543
1:88839785:G:A	50	100	1	0.03068
1:88840208:A:G	50	100	1	0.09858
1:88840545:A:G	49	100	1	0.01543
1:88840972:T:C	50	100	1	0.484
1:88840994:A:T	50	100	1	0.01235
1:88841134:A:G	50	100	1	0.08333
1:88841376:G:A	50	100	1	0.09877
1:88841522:G:A	50	100	1	0.01543
1:88841578:G:A	50	100	1	0.3557
1:88841656:T:C	50	100	1	0.1511
1:88841792:C:T	50	100	1	0.05719
1:88841805:T:C	50	100	0.91	0.03504
1:88842290:G:A	50	100	1	0.01107
1:88842303:G:A	50	100	1	0.4831
1:88842687:T:C	50	100	1	0.01089
1:88843249:C:T	50	100	1	0.04267
1:88843919:T:C	50	100	1	0.3647
1:88843930:G:A	50	100	1	0.09877
1:88844629:A:G	50	100	1	0.01906
1:88845136:T:C	50	100	1	0.02251
1:88845341:A:C	50	100	1	0.01089
1:88845735:C:G	50	100	1	0.03105
1:88845767:T:C	50	100	1	0.1511
1:88846146:A:C	50	100	1	0.0345
1:88846194:G:A	50	100	1	0.02415
1:88846436:A:G	50	100	1	0.01126
1:88847130:G:A	50	100	1	0.1213
1:88847147:C:G	50	100	1	0.1215
1:88847501:C:G	50	100	1	0.02415
1:88847704:T:C	50	100	1	0.01216
1:88848032:G:A	50	100	1	0.02415
1:88848126:C:T	50	100	1	0.01235
1:88848361:G:A	50	100	1	0.01053
1:88848369:A:T	50	100	1	0.02288
1:88848440:G:C	50	100	1	0.01543
1:88848806:G:A	50	100	1	0.0236
1:88849100:G:A	50	100	1	0.03105
1:88849191:T:C	50	100	1	0.04212
1:88849329:T:C	50	100	1	0.09949
1:88849468:G:C	50	100	1	0.04702
1:88849565:A:G	50	100	1	0.01089
1:88849596:C:T	50	100	0.78	0.02505
1:88849719:C:T	50	100	1	0.01235
1:88850203:T:G	50	100	1	0.01634
1:88850562:G:C	50	100	1	0.02288
1:88850708:A:C	50	100	1	0.01725
1:88851058:G:C	50	100	1	0.02288
1:88851303:G:A	50	100	1	0.03105
1:88851469:T:C	50	100	1	0.01725
1:88851889:T:C	50	100	1	0.4833
1:88852157:G:A	50	100	1	0.01634
1:88852248:C:T	50	100	1	0.01253
1:88852421:G:C	50	100	0.95	0.01325
1:88853399:C:T	50	100	1	0.1173
1:88853752:C:T	50	100	0.94	0.02905
1:88853934:C:G	50	100	1	0.152
1:88854113:T:C	50	100	1	0.1229
1:88854261:C:T	50	100	1	0.01725
1:88854860:A:G	50	100	1	0.02905
1:88854994:G:C	50	100	0.99	0.03232
1:88855012:C:T	50	98	1	0.02905
1:88855184:G:A	50	98	0.93	0.02433
1:88855767:A:G	50	100	1	0.1173
1:88855814:C:T	50	100	1	0.01688
1:88855880:G:A	50	98	1	0.02887
1:88856098:C:T	50	98	1	0.02106
1:88856109:A:G	50	100	0.92	0.0236
1:88856246:G:A	50	98	1	0.0236
1:88856278:A:C	46	89.1	0.99	0.1156
1:88856282:A:C	45	97.8	1	0.02905
1:88856875:T:C	50	100	1	0.0354
1:88857048:G:A	50	100	0.92	0.0276
1:88857126:C:T	50	98	1	0.1529
1:88857299:G:A	50	100	1	0.01816
1:88858044:C:T	50	100	0.98	0.4074
1:88858168:T:C	49	100	0.98	0.05065
1:88858705:G:A	50	100	0.97	0.02923
1:88858863:A:G	50	100	1	0.01616
1:88858936:C:T	50	100	1	0.09277
1:88859015:G:A	49	100	1	0.01634
1:88859815:G:A	50	100	0.98	0.03341
1:88860019:G:A	50	100	1	0.05047
1:88860300:T:C	50	100	0.95	0.01416
1:88860742:T:C	50	100	1	0.05047
1:88861016:A:G	50	100	1	0.01434
1:88861093:G:T	50	100	0.93	0.01271
1:88861315:T:C	50	100	1	0.09277
1:88861380:A:G	50	100	0.92	0.01652
1:88861399:C:G	50	100	0.99	0.03268
1:88861570:G:A	50	100	0.98	0.07262
1:88861574:G:C	50	100	1	0.01107
1:88862309:G:A	50	100	1	0.05065
1:88862702:G:A	49	100	1	0.09277
1:88862724:C:T	50	100	1	0.01107
1:88864469:G:C	50	100	1	0.09277
1:88864631:C:T	50	100	1	0.09277
1:88864971:T:C	50	100	1	0.01634
1:88865126:C:T	50	100	1	0.09277
1:88865632:G:A	50	100	1	0.02996
1:88865799:T:C	50	100	1	0.09277
1:88866416:T:C	50	100	0.99	0.3589
1:88866423:T:C	50	100	1	0.01071
1:88866426:T:C	50	100	1	0.01616
1:88866482:C:T	50	98	0.99	0.4065
1:88866836:G:A	50	100	1	0.01053
1:88867190:C:T	50	100	0.98	0.09949
1:88867248:G:A	50	100	0.98	0.09259
1:88867353:G:C	50	100	1	0.01598
1:88867444:C:G	50	100	0.97	0.09241
1:88867874:C:T	50	100	0.99	0.3653
1:88868127:G:A	50	100	0.98	0.0886
1:88868252:A:G	50	100	0.89	0.01961
1:88868845:A:C	50	98	0.99	0.1536
1:88868925:C:G	50	96	0.99	0.1538
1:88869840:A:G	50	98	0.99	0.09477
1:88869930:C:T	50	100	1	0.02996
1:88870216:G:A	50	100	0.93	0.03776
1:88870962:T:C	50	100	1	0.01816
1:88871621:C:T	50	98	1	0.01852
1:88871709:G:T	50	100	1	0.01107
1:88871719:C:T	50	100	0.9	0.01816
1:88871857:G:A	50	100	0.99	0.05701
1:88871974:C:A	50	100	1	0.1088
1:88872012:C:A	50	94	0.99	0.3769
1:88872812:G:C	50	100	1	0.0216
1:88872871:A:G	50	100	1	0.01144
1:88873177:A:C	50	100	1	0.1422
1:88873451:G:A	50	98	1	0.01144
1:88873566:T:C	50	100	1	0.1422
1:88873739:C:T	50	100	0.98	0.05537
1:88874206:C:G	50	100	1	0.06046
1:88874335:G:A	50	100	1	0.1422
1:88874633:G:A	50	100	1	0.0216
1:88874695:C:T	50	100	1	0.06173
1:88874880:A:G	50	100	1	0.0236
1:88875467:A:G	50	100	1	0.1422
1:88875725:C:T	50	100	1	0.01289
1:88875823:A:G	50	100	1	0.1422
1:88875832:C:T	50	98	1	0.3691
1:88876033:T:C	50	100	0.98	0.04975
1:88876153:A:G	50	100	1	0.1494
1:88876386:C:A	50	100	1	0.0216
1:88876551:T:A	50	100	1	0.171
1:88876661:G:A	50	100	1	0.06155
1:88876758:C:T	50	100	0.98	0.05537
1:88876846:T:C	50	100	1	0.142
1:88877282:T:G	50	100	1	0.02197
1:88877361:A:C	50	100	1	0.07171
1:88877614:C:A	50	100	1	0.03794
1:88877677:A:G	50	100	0.97	0.03922
1:88878193:G:A	50	100	1	0.1422
1:88878573:G:A	50	100	1	0.3834
1:88878617:C:T	50	100	1	0.1712
1:88878966:C:T	50	100	1	0.3526
1:88878995:T:C	50	98	0.94	0.1147
1:88879827:G:A	50	100	1	0.1422
1:88880682:A:G	50	100	1	0.01107
1:88880844:C:A	50	100	1	0.1712
1:88881030:A:C	50	100	1	0.01325
1:88881109:A:G	50	100	1	0.01107
1:88881265:A:G	50	100	1	0.1425
1:88881482:T:C	50	100	1	0.1425
1:88881629:C:T	50	100	0.98	0.0512
1:88881800:C:T	50	100	1	0.01107
1:88882102:G:A	50	100	0.96	0.04811
1:88882481:T:C	50	100	1	0.0216
1:88883530:G:A	50	100	1	0.1425
1:88883646:A:G	50	100	1	0.06082
1:88883697:G:A	50	100	1	0.1425
1:88883843:T:C	50	100	1	0.02033
1:88884028:T:G	48	87.5	0.99	0.3794
1:88884096:C:T	49	98	1	0.1425
1:88884341:G:C	50	100	1	0.1425
1:88884381:A:T	50	100	0.92	0.01507
1:88884878:A:T	50	100	1	0.02996
1:88885058:T:C	50	100	1	0.1425
1:88885287:C:A	50	100	0.99	0.1977
1:88885577:G:A	50	100	0.99	0.03322
1:88885878:T:C	50	98	1	0.02179
1:88885954:C:T	50	100	1	0.01107
1:88886128:C:A	50	100	1	0.3834
1:88886551:G:A	50	100	1	0.06082
1:88886712:C:T	50	100	1	0.0216
1:88886713:G:A	50	100	0.96	0.01816
1:88886815:G:T	50	100	0.94	0.1774
1:88886923:A:T	50	98	0.97	0.0915
1:88886926:A:T	49	95.9	0.97	0.1532
1:88886929:T:A	50	100	1	0.3678
1:88886975:G:A	50	100	1	0.1431
1:88887641:A:G	50	100	1	0.01797
1:88887693:G:A	50	100	1	0.1716
1:88887952:T:G	50	100	1	0.0216
1:88888313:A:G	50	100	1	0.1425
1:88888321:A:G	50	100	1	0.1714
1:88888428:A:G	50	100	1	0.01797
1:88889494:T:C	50	100	1	0.01797
1:88889679:T:C	50	98	1	0.02179
1:88889697:C:T	50	98	1	0.02179
1:88889718:G:A	50	100	1	0.0216
1:88889907:G:C	50	100	1	0.02996
1:88889912:T:C	50	100	1	0.1425
1:88890014:C:T	50	100	1	0.06082
1:88891161:A:G	46	93.5	0.99	0.4621
1:88891179:A:G	50	98	0.95	0.1409
1:88891385:T:C	50	100	0.96	0.03232
1:88892087:C:G	50	100	1	0.01416
1:88892503:A:T	50	98	1	0.3602
1:88892531:C:G	50	100	0.98	0.09405
1:88892628:A:G	50	100	0.96	0.03232
1:88892973:G:C	50	100	1	0.01779
1:88893548:T:C	50	100	0.97	0.03776
1:88893860:A:C	50	100	0.99	0.4546
1:88894106:T:C	50	100	0.99	0.4483
1:88894147:T:C	50	100	1	0.0216
1:88894474:G:C	50	100	0.99	0.4481
1:88894475:A:G	50	100	0.99	0.4542
1:88894660:C:A	50	100	1	0.01797
1:88894837:T:G	50	100	0.99	0.4542
1:88895417:G:A	50	100	0.99	0.09041
1:88895552:T:G	50	100	0.97	0.03758
1:88896003:G:A	50	98	0.97	0.03849
1:88896084:A:C	50	100	0.99	0.4542
1:88896531:G:A	50	100	0.96	0.08152
1:88896615:C:T	50	100	0.99	0.07952
1:88896616:T:C	50	100	0.98	0.3724
1:88896698:G:T	50	100	0.99	0.09459
1:88896928:T:C	50	100	0.98	0.4853
1:88896948:G:A	50	100	0.98	0.4838
1:88897209:A:G	50	100	1	0.1137
1:88897403:C:A	50	100	1	0.12
1:88897409:T:C	50	100	1	0.1135
1:88897422:T:G	50	100	1	0.09495
1:88897581:C:T	50	100	0.99	0.3406
1:88897850:G:A	50	100	1	0.1142
1:88898038:G:A	50	100	1	0.01816
1:88898079:A:G	50	100	0.99	0.1151
1:88898113:A:G	50	98	1	0.03395
1:88898179:A:G	50	100	1	0.01888
1:88898264:G:A	50	100	1	0.1144
1:88898323:A:G	50	98	0.99	0.3651
1:88898430:A:G	50	100	1	0.06173
1:88898636:G:A	50	100	1	0.1144
1:88899164:T:C	50	100	1	0.09532
1:88899185:A:C	50	100	1	0.1209
1:88899288:A:T	50	100	1	0.1144
1:88899289:A:G	50	98	0.99	0.3976
1:88899358:C:T	50	100	0.96	0.02033
1:88899493:T:C	50	100	1	0.1142
1:88899752:T:G	50	98	0.96	0.01325
1:88899930:A:G	50	100	0.99	0.1251
1:88900002:T:C	50	100	0.99	0.1227
1:88900244:C:T	50	100	0.99	0.1656
1:88900645:C:T	50	100	1	0.1396
1:88900785:A:G	50	100	0.99	0.3558
1:88900803:G:A	50	100	1	0.1536
1:88900921:C:T	50	100	1	0.1536
1:88900993:G:A	50	100	1	0.3767
1:88901228:G:A	50	100	0.96	0.0325
1:88901236:A:T	50	100	1	0.1536
1:88901379:G:A	50	100	1	0.1532
1:88901393:A:G	50	100	1	0.1532
1:88901429:A:G	50	100	1	0.1532
1:88901503:G:A	50	100	1	0.0305
1:88901554:C:T	50	98	1	0.1536
1:88901790:A:G	50	100	1	0.1534
1:88902044:G:A	50	100	1	0.1578
1:88902197:C:T	49	100	1	0.1616
1:88902293:C:T	50	100	1	0.1616
1:88902430:A:G	50	100	1	0.01598
1:88902570:A:G	50	100	1	0.1699
1:88902583:C:A	50	100	1	0.1699
1:88902895:G:A	50	100	1	0.1209
1:88902974:T:C	50	100	1	0.05428
1:88903082:T:C	50	100	0.99	0.37
1:88903110:C:G	50	98	1	0.1694
1:88903358:C:A	50	100	1	0.1696
1:88903364:T:C	50	100	1	0.1696
1:88903648:G:A	50	100	1	0.1696
1:88903899:T:A	50	100	1	0.1692
1:88903978:G:A	50	100	1	0.1216
1:88903988:C:T	50	100	1	0.1688
1:88904072:A:G	50	100	1	0.169
1:88905030:A:G	50	98	0.98	0.3522
1:88905182:A:C	50	100	0.98	0.3529
1:88905232:G:A	50	100	1	0.171
1:88905681:A:C	50	100	1	0.04739
1:88905753:G:A	50	100	1	0.1707
1:88905933:T:C	50	100	1	0.01652
1:88906106:C:T	50	100	1	0.1231
1:88906266:A:G	49	100	1	0.04739
1:88906434:A:C	50	100	1	0.1705
1:88906498:T:C	50	100	1	0.1705
1:88906502:G:A	50	100	1	0.1703
1:88906506:C:T	50	100	1	0.1229
1:88906516:C:G	50	100	1	0.04757
1:88906578:C:A	50	100	1	0.1705
1:88906599:T:C	50	100	1	0.1707
1:88906664:C:T	50	100	1	0.1705
1:88906764:A:G	50	100	1	0.1705
1:88906906:G:A	50	100	1	0.1705
1:88907127:T:C	50	100	1	0.1705
1:88907173:T:G	50	100	1	0.1705
1:88907524:T:G	50	100	1	0.1705
1:88907609:C:T	50	100	1	0.1707
1:88907688:T:C	50	100	0.99	0.4582
1:88907862:T:G	50	100	1	0.1707
1:88908019:C:T	50	100	1	0.1707
1:88908136:A:G	50	100	1	0.1707
1:88908143:C:T	50	100	1	0.06046
1:88908380:G:A	50	100	1	0.1707
1:88908389:C:T	50	98	1	0.1707
1:88908392:A:G	50	100	1	0.1705
1:88909342:A:G	50	100	0.93	0.07625
1:88909497:A:G	50	100	1	0.1708
1:88909641:C:T	50	100	1	0.1707
1:88909727:C:T	50	100	1	0.1707
1:88910297:G:A	50	100	1	0.1229
1:88910411:A:G	50	100	1	0.01816
1:88910486:T:C	50	100	1	0.1707
1:88910653:G:C	50	100	0.98	0.3528
1:88910950:C:T	50	100	1	0.1707
1:88911093:C:G	50	100	1	0.01053
1:88911233:C:T	50	100	1	0.01053
1:88911246:T:C	50	98	0.98	0.3811
1:88911369:T:G	50	100	0.97	0.07625
1:88911452:C:G	50	100	1	0.01071
1:88911639:A:G	50	100	1	0.1707
1:88911663:T:C	50	100	1	0.1707
1:88911665:G:C	50	100	0.94	0.06046
1:88911879:T:C	50	100	1	0.1708
1:88911889:G:A	50	100	1	0.1708
1:88912240:C:T	50	100	1	0.01652
1:88912426:C:G	49	100	1	0.1708
1:88912514:G:A	50	100	1	0.1708
1:88912894:T:C	50	100	1	0.1708
1:88912995:T:G	50	100	1	0.1708
1:88913058:C:T	50	100	1	0.1708
1:88913086:G:A	50	100	1	0.04775
1:88913204:G:A	50	100	0.99	0.3524
1:88913333:G:A	50	100	1	0.06082
1:88913714:T:G	50	100	1	0.1708
1:88913730:C:T	50	100	1	0.04775
1:88914773:A:G	50	100	1	0.1708
1:88914912:C:T	50	100	1	0.1708
1:88915078:A:G	50	100	1	0.1708
1:88915275:C:G	50	100	1	0.1708
1:88915413:T:G	50	100	1	0.1708
1:88915810:C:A	50	100	1	0.01053
1:88915968:T:C	50	98	0.94	0.03813
1:88916104:T:C	50	100	1	0.171
1:88916258:T:C	50	100	1	0.1708
1:88916266:T:A	50	100	0.96	0.1552
1:88916539:T:C	50	100	1	0.1674
1:88916929:T:C	50	100	1	0.2021
1:88916981:C:G	50	100	0.99	0.4477
1:88917103:C:A	50	98	1	0.1708
1:88917176:C:T	50	100	1	0.1712
1:88917343:C:T	50	100	1	0.01852
1:88917415:G:T	50	100	0.99	0.4454
1:88917797:A:G	50	100	1	0.1703
1:88917824:C:T	50	100	1	0.1703
1:88917973:G:C	50	100	0.98	0.01561
1:88917974:C:T	50	100	1	0.1547
1:88918373:T:C	50	100	1	0.02996
1:88918530:T:C	50	100	1	0.1549
1:88918531:G:A	50	100	1	0.1549
1:88918627:C:T	50	100	1	0.1549
1:88918789:A:C	50	100	1	0.1545
1:88918847:C:G	50	100	1	0.1549
1:88918867:C:G	50	100	1	0.1549
1:88918927:C:T	50	100	1	0.1549
1:88918989:T:A	50	98	1	0.01416
1:88919034:T:G	50	100	1	0.1549
1:88919267:C:T	50	100	1	0.1549
1:88919279:G:A	50	100	1	0.04194
1:88919598:C:T	50	98	0.94	0.07062
1:88919862:T:C	50	100	1	0.02524
1:88919981:A:T	50	100	1	0.1596
1:88920054:C:T	50	100	1	0.1594
1:88920055:G:A	50	100	1	0.02524
1:88920072:G:A	50	100	1	0.1594
1:88920083:A:T	50	100	0.99	0.02887
1:88920085:T:A	50	100	1	0.1104
1:88920181:T:C	50	100	1	0.1594
1:88920885:C:T	50	100	1	0.01561
1:88921349:T:C	50	100	0.97	0.04938
1:88921525:A:G	50	100	1	0.04938
1:88922375:T:C	50	100	1	0.0256
1:88922400:G:T	50	98	0.97	0.02306
1:88922427:C:T	50	100	1	0.04993
1:88922930:C:T	50	100	1	0.07081
1:88923028:T:C	50	100	1	0.02542
1:88923228:A:G	50	100	1	0.1102
1:88923261:A:C	49	100	0.99	0.4463
1:88923379:C:T	50	100	1	0.01561
1:88923450:A:C	50	100	1	0.02542
1:88923652:T:A	50	100	1	0.04956
1:88924049:T:G	50	100	1	0.04956
1:88924470:T:A	50	100	1	0.03468
1:88924565:G:A	50	100	1	0.02869
1:88924611:C:T	50	100	1	0.01561
1:88924742:G:A	50	100	1	0.07534
1:88924891:A:C	50	100	0.96	0.04956
1:88924920:T:C	50	100	1	0.02542
1:88924958:T:C	50	100	1	0.1596
1:88925257:T:C	50	100	1	0.06391
1:88926194:A:T	50	100	0.97	0.05592
1:88926424:C:A	50	100	0.97	0.05592
1:88926831:C:T	50	100	1	0.04938
1:88926851:T:A	50	100	1	0.03214
1:88927176:G:A	50	100	1	0.06481
1:88927486:G:A	50	100	1	0.04938
1:88928211:A:G	50	100	1	0.11
1:88928584:G:A	50	100	1	0.01362
1:88928595:C:A	50	100	1	0.1109
1:88928604:G:A	50	100	1	0.03141
1:88928988:G:A	50	100	0.95	0.01289
1:88929307:C:T	50	100	1	0.02578
1:88929576:C:T	50	100	0.97	0.0256
1:88929686:A:G	50	100	1	0.07462
1:88930364:G:A	50	100	1	0.04938
1:88930764:T:A	50	100	0.99	0.4621
1:88930963:T:G	50	100	1	0.0748
1:88931570:G:T	50	100	1	0.02905
1:88931642:C:T	50	100	1	0.03468
1:88931838:C:T	50	100	1	0.07589
1:88931956:A:G	50	100	1	0.0256
1:88932063:C:T	50	100	1	0.01362
1:88932490:A:G	50	100	1	0.07462
1:88932520:G:T	50	100	1	0.02542
1:88932543:A:G	50	100	1	0.07462
1:88932571:G:A	50	100	0.99	0.3515
1:88932968:A:T	50	100	1	0.1852
1:88933241:T:A	50	100	1	0.01489
1:88933720:T:C	50	100	1	0.1863
1:88933748:T:C	50	100	0.98	0.09205
1:88933970:G:T	50	100	0.99	0.02542
1:88934107:C:A	50	100	0.99	0.0748
1:88934257:C:A	50	100	1	0.03468
1:88934713:T:C	50	100	1	0.07044
1:88935507:C:T	50	100	1	0.02905
1:88935930:T:G	50	100	0.99	0.1761
1:88937045:T:C	50	100	1	0.04158
1:88937277:C:G	50	100	1	0.4697
1:88937327:C:G	50	100	0.99	0.1634
1:88937795:G:A	50	100	1	0.4855
1:88938046:A:C	50	100	1	0.1077
1:88938210:G:T	50	100	1	0.04956
1:88938286:G:A	50	100	1	0.04956
1:88938354:A:C	50	100	1	0.0345
1:88938370:T:A	50	100	1	0.04194
1:88938734:G:A	50	100	1	0.04956
1:88938803:T:C	50	100	1	0.0345
1:88938962:T:C	50	100	1	0.05047
1:88939331:G:T	50	100	1	0.05047
1:88939436:G:A	50	96	0.85	0.01761
1:88939626:C:T	50	100	1	0.05047
1:88939649:A:G	50	100	1	0.3538
1:88939696:T:C	50	100	1	0.05047
1:88939838:G:A	50	100	1	0.07317
1:88940106:A:G	50	100	1	0.05047
1:88940284:C:T	50	100	1	0.0345
1:88940438:T:C	50	100	1	0.05065
1:88940454:T:C	50	100	1	0.05047
1:88940659:G:A	50	100	1	0.05047
1:88940754:C:T	50	100	1	0.05047
1:88940858:G:A	50	100	1	0.3546
1:88941060:C:T	50	100	1	0.05065
1:88941209:A:T	50	100	1	0.05047
1:88941272:G:A	50	100	0.99	0.05047
1:88941742:C:T	50	100	1	0.05047
1:88942152:T:A	50	100	1	0.05047
1:88942307:T:A	50	100	1	0.05047
1:88942348:T:G	50	100	1	0.05047
1:88942390:C:A	50	100	1	0.3833
1:88942655:C:T	50	100	0.9	0.0541
1:88942657:G:A	50	100	1	0.01253
1:88942707:T:C	50	100	1	0.05047
1:88942711:C:T	50	100	1	0.3538
1:88942905:T:C	50	100	1	0.05047
1:88942946:A:G	50	100	1	0.05047
1:88943204:C:T	50	100	1	0.05047
1:88943805:A:G	50	100	1	0.06318
1:88944035:C:T	50	100	1	0.05047
1:88944036:T:G	50	100	1	0.05047
1:88944228:G:A	50	100	1	0.4615
1:88944937:C:G	50	100	1	0.05047
1:88945036:A:G	50	100	1	0.05047
1:88945096:G:A	50	100	0.94	0.03105
1:88945179:G:C	50	100	1	0.05047
1:88945802:G:T	50	100	1	0.05047
1:88946070:T:G	50	100	1	0.05047
1:88946196:C:T	50	100	0.97	0.06954
1:88946270:T:C	50	100	1	0.01071
1:88946306:T:C	50	100	1	0.05047
1:88946454:T:C	50	100	0.98	0.05356
1:88946466:A:G	50	100	1	0.05047
1:88946505:T:C	50	100	1	0.354
1:88946600:T:C	50	100	1	0.05047
1:88946689:G:A	50	100	1	0.4615
1:88946944:T:C	50	100	1	0.05047
1:88947216:C:T	50	100	1	0.05047
1:88947381:T:C	50	100	1	0.05047
1:88947406:T:C	50	100	1	0.05047
1:88947635:C:A	50	100	1	0.05047
1:88947670:C:T	50	100	1	0.4878
1:88948108:A:T	50	100	0.92	0.02869
1:88948152:T:A	50	100	1	0.05047
1:88948190:C:T	50	100	1	0.4878
1:88948237:A:G	50	100	0.99	0.4878
1:88948618:A:G	50	98	0.97	0.02269
1:88949499:G:A	50	100	1	0.04993
1:88949893:T:C	50	100	1	0.4878
1:88949913:C:T	50	98	1	0.01416
1:88949974:G:A	50	100	1	0.04975
1:88950833:T:C	50	100	1	0.4878
1:88951055:C:G	50	100	1	0.3538
1:88951277:C:T	50	100	1	0.158
1:88951632:T:A	50	100	1	0.486
1:88952012:C:T	50	100	1	0.4735
1:88952235:C:T	50	100	1	0.3958
1:88952548:G:A	50	100	1	0.4936
1:88952562:C:T	50	100	0.99	0.03631
1:88952647:A:G	50	100	0.99	0.03631
1:88952720:C:T	50	100	1	0.47
1:88952895:C:T	50	100	1	0.03486
1:88953160:A:T	50	100	0.98	0.08424
1:88953311:G:A	50	100	1	0.0345
1:88953661:T:C	50	100	1	0.03631
1:88953706:G:A	50	100	1	0.03686
1:88953731:A:T	50	100	1	0.03631
1:88953732:A:C	50	100	1	0.03631
1:88953846:C:T	49	100	1	0.03631
1:88953892:T:C	50	98	1	0.47
1:88953905:C:T	50	100	1	0.03631
1:88954131:G:C	49	100	0.97	0.03631
1:88954178:G:A	50	100	1	0.3538
1:88954193:T:C	50	100	1	0.03631
1:88954217:C:T	50	100	1	0.03631
1:88954412:C:T	50	100	1	0.03631
1:88954529:T:C	50	100	1	0.03631
1:88954562:A:G	50	100	1	0.03631
1:88954595:A:G	50	100	1	0.03631
1:88954632:T:C	50	100	0.99	0.4946
1:88954633:G:T	50	100	1	0.03631
1:88954828:C:T	50	100	0.94	0.01216
1:88954898:A:G	50	100	1	0.03631
1:88954934:A:T	50	100	1	0.03631
1:88955142:A:C	50	100	1	0.03631
1:88955942:G:A	50	100	1	0.03631
1:88956216:A:G	50	100	1	0.07317
1:88956401:T:A	50	100	1	0.4936
1:88956490:C:A	50	100	1	0.4936
1:88956789:T:G	50	100	1	0.3538
1:88956851:T:C	50	100	1	0.0345
1:88956854:T:C	50	100	1	0.0345
1:88956959:C:T	50	100	0.98	0.08442
1:88957268:G:A	50	100	1	0.03631
1:88957349:C:T	50	100	1	0.0345
1:88957445:T:C	50	100	1	0.03631
1:88957642:A:G	50	100	1	0.07317
1:88957816:A:G	50	100	1	0.03631
1:88957904:T:G	50	100	1	0.03631
1:88957940:T:A	50	100	1	0.3537
1:88958093:G:A	50	100	1	0.03631
1:88958209:A:G	50	100	1	0.03631
1:88958237:C:T	50	100	1	0.3546
1:88958762:G:A	50	100	1	0.03631
1:88960091:C:T	50	100	1	0.03631
1:88960123:C:T	50	100	1	0.486
1:88960256:C:T	50	100	1	0.4935
1:88960271:T:C	50	100	1	0.0345
1:88960283:T:C	50	100	1	0.4936
1:88960577:T:C	50	100	1	0.4012
1:88960594:C:T	50	100	1	0.4858
1:88960704:G:C	50	100	1	0.03631
1:88960997:T:G	50	100	1	0.0345
1:88961130:C:T	50	100	1	0.03631
1:88961219:G:A	50	100	1	0.47
1:88961273:C:T	50	100	1	0.03631
1:88961568:C:T	50	100	1	0.03649
1:88961569:G:A	50	98	1	0.396
1:88961738:A:G	50	100	1	0.03631
1:88961770:G:A	50	100	1	0.47
1:88961870:A:G	50	100	1	0.04194
1:88961888:G:C	50	98	1	0.47
1:88961926:T:G	50	100	1	0.04194
1:88962400:A:T	50	100	1	0.07371
1:88962424:A:G	50	100	0.99	0.4944
1:88962570:G:A	50	100	0.96	0.03613
1:88963193:T:C	50	100	1	0.03359
1:88963356:T:A	50	100	1	0.4946
1:88963466:T:C	50	100	1	0.4867
1:88964251:C:A	50	100	1	0.01253
1:88964737:A:G	49	100	1	0.47
1:88965594:C:T	50	98	1	0.4867
1:88965903:T:C	50	100	1	0.03359
1:88966387:G:T	50	100	1	0.04212
1:88967323:A:C	50	100	1	0.3958
1:88967913:G:A	50	100	1	0.03359
1:88968232:C:T	50	100	1	0.03359
1:88969364:T:A	50	100	1	0.01089
1:88969731:A:G	50	100	1	0.4947
1:88969840:T:A	50	100	1	0.3584
1:88970095:T:C	50	100	1	0.4955
1:88970498:T:C	50	100	0.99	0.4691
1:88970848:A:T	50	98	0.77	0.01307
1:88971357:C:T	50	100	1	0.0354
1:88971430:G:T	50	100	1	0.07244
1:88971496:C:G	50	100	1	0.03141
1:88971873:A:C	50	100	0.97	0.04194
1:88972334:C:T	50	100	0.99	0.06699
1:88972429:C:T	50	100	1	0.01888
1:88972430:A:T	50	100	1	0.4875
1:88972915:G:C	50	100	1	0.4955
1:88972917:C:T	50	98	0.78	0.01489
1:88973056:T:A	50	100	1	0.4693
1:88973798:T:C	50	100	0.95	0.01779
1:88973813:C:G	50	100	1	0.04194
1:88974215:T:C	50	100	1	0.04176
1:88974388:T:C	50	100	1	0.04139
1:88974564:C:G	50	100	1	0.02869
1:88974949:G:A	50	100	0.89	0.01126
1:88974992:G:A	50	100	1	0.354
1:88975121:G:A	49	100	1	0.4691
1:88975213:A:G	50	100	1	0.4306
1:88975234:C:A	50	100	1	0.4693
1:88975294:G:A	50	100	1	0.4693
1:88975335:G:T	50	100	1	0.01816
1:88975442:C:T	50	100	0.92	0.01107
1:88975744:T:C	50	100	0.98	0.04539
1:88975789:C:T	50	100	1	0.04031
1:88975959:A:G	50	100	1	0.4639
1:88976052:T:C	50	100	0.99	0.03359
1:88976213:C:T	50	100	0.99	0.0659
1:88977049:T:C	50	100	1	0.4989
1:88977050:C:T	50	100	1	0.3914
1:88977051:G:A	50	100	0.99	0.03359
1:88977294:C:G	50	100	0.96	0.0207
1:88977678:A:C	50	100	0.99	0.03359
1:88978086:G:A	50	98	0.9	0.0167
1:88978284:A:T	50	100	1	0.4938
1:88978323:T:A	50	100	1	0.01816
1:88979071:A:G	50	100	0.98	0.04521
1:88979091:G:C	50	100	0.94	0.01852
1:88979282:C:T	50	98	0.99	0.4966
1:88979362:A:G	50	100	1	0.03994
1:88979868:A:G	50	100	0.96	0.07208
1:88980723:T:C	50	100	1	0.03994
1:88980901:C:A	50	100	1	0.04049
1:88981794:T:C	50	100	0.92	0.04012
1:88982127:G:C	50	100	0.97	0.03486
1:88982295:T:A	50	100	0.93	0.4989
1:88983485:T:A	50	100	0.99	0.07916
1:88984579:G:A	50	100	0.92	0.0285
1:88985054:C:T	50	100	0.98	0.06863
1:88985298:G:A	50	100	0.98	0.0699
1:88985981:G:C	50	96	0.76	0.05628
1:88986210:C:G	50	100	0.93	0.02633
1:88986353:C:T	50	100	0.8	0.01652
1:88986857:C:T	50	98	0.92	0.1732
1:88987510:T:C	49	100	0.91	0.08896
1:88988163:T:G	50	100	0.96	0.07553
1:88989814:C:T	50	100	1	0.01162
1:88989898:G:A	50	98	0.95	0.1774
1:88989982:T:C	50	100	1	0.0158
1:88990086:C:T	50	100	0.93	0.01525
1:88990297:C:A	50	100	0.96	0.2079
1:88990302:A:C	50	100	0.99	0.07916
1:88990976:C:G	50	100	0.98	0.2086
1:88991073:T:G	50	100	1	0.01507
1:88991358:A:T	50	100	1	0.07589
1:88991904:C:T	49	100	0.99	0.3293
1:88992007:C:T	50	98	0.99	0.3143
1:88992009:T:G	49	100	0.99	0.3141
1:88992014:T:C	50	100	0.92	0.1271
1:88992071:C:T	50	98	1	0.03141
1:88992172:G:A	50	100	1	0.07625
1:88992247:C:G	50	100	0.98	0.35
1:88992426:C:T	50	100	1	0.114
1:88992497:A:G	50	100	1	0.114
1:88992630:G:A	50	100	0.86	0.0187
1:88992768:G:A	50	100	1	0.08061
1:88992990:G:A	50	100	1	0.1146
1:88993078:T:C	50	100	0.99	0.2037
1:88993223:G:C	50	100	1	0.01507
1:88993382:T:G	50	100	1	0.1146
1:88993548:G:A	50	100	1	0.01144
1:88993777:C:T	49	100	1	0.1146
1:88993792:C:T	50	100	0.99	0.3344
1:88993827:C:T	50	98	1	0.1146
1:88993833:G:A	50	98	0.99	0.1146
1:88993842:C:G	50	98	1	0.1155
1:88993845:G:A	50	100	1	0.03413
1:88993957:T:C	45	91.1	0.99	0.3317
1:88994245:A:G	50	100	1	0.1147
1:88994340:G:C	50	100	0.99	0.3146
1:88994787:C:G	50	100	1	0.1146
1:88994839:G:T	50	98	1	0.01525
1:88994846:T:C	50	100	1	0.1146
1:88994863:A:G	49	100	0.99	0.4459
1:88995102:A:G	50	100	1	0.1147
1:88995127:G:T	50	100	1	0.1146
1:88995231:G:A	49	100	1	0.4463
1:88995265:C:T	50	100	0.98	0.3493
1:88995365:T:C	50	100	1	0.01507
1:88995382:C:T	50	100	1	0.02814
1:88995484:T:C	50	100	1	0.1138
1:88995549:G:T	50	100	1	0.06209
1:88995854:T:C	50	100	1	0.1149
1:88995888:A:G	50	100	1	0.1149
1:88996182:T:C	50	100	0.95	0.03105
1:88996303:A:G	50	100	0.97	0.0138
1:88997040:G:A	50	100	1	0.1146
1:88997054:A:G	50	100	1	0.03431
1:88997218:A:G	50	100	1	0.1146
1:88997409:A:G	50	100	1	0.01126
1:88997423:A:C	50	100	1	0.1146
1:88997450:T:C	50	100	1	0.1146
1:88997791:T:A	50	100	1	0.08025
1:88997822:C:T	50	100	1	0.0138
1:88997830:T:G	50	100	1	0.0138
1:88997835:C:G	50	100	0.98	0.0138
1:88997846:C:G	50	100	1	0.0138
1:88997849:G:C	50	100	1	0.1146
1:88998053:C:T	50	100	1	0.03431
1:88998146:G:A	50	98	1	0.1146
1:88998256:A:G	50	96	0.99	0.1147
1:88998459:T:C	50	100	1	0.1147
1:88998610:C:T	50	100	0.99	0.3146
1:88999183:A:G	50	100	1	0.1147
1:88999271:T:C	50	100	1	0.1147
1:88999425:C:T	50	100	1	0.1147
1:88999437:G:T	50	100	1	0.01126
1:88999493:C:T	50	100	0.93	0.03159
1:88999542:A:G	50	100	1	0.0138
1:88999555:C:T	50	100	0.99	0.2041
1:88999704:T:C	50	100	1	0.07625
1:88999831:A:T	50	100	1	0.1147
1:88999843:A:C	50	100	1	0.01543
1:89000188:T:G	50	100	1	0.3312
1:89000274:A:T	50	100	1	0.01144
1:89000309:T:C	50	100	1	0.1147
1:89000347:G:C	50	100	1	0.06826
1:89000895:G:T	50	100	0.97	0.116
1:89001156:C:T	50	100	1	0.3148
1:89001342:A:G	50	100	1	0.315
1:89001344:A:C	50	100	1	0.03431
1:89001480:C:T	50	100	0.98	0.3489
1:89001481:T:C	50	98	0.99	0.4564
1:89001559:C:G	50	100	0.99	0.2039
1:89001575:T:C	50	100	0.97	0.08188
1:89001686:G:A	50	100	1	0.08061
1:89001776:C:T	50	100	0.86	0.01997
1:89001789:T:A	50	100	1	0.1149
1:89001846:T:G	50	100	1	0.1149
1:89002085:T:C	50	100	1	0.03431
1:89002104:T:C	50	98	1	0.4466
1:89002540:T:C	50	100	1	0.03431
1:89002949:T:A	50	100	1	0.1149
1:89003392:A:G	50	98	1	0.445
1:89004169:A:G	50	100	1	0.3139
1:89004475:A:T	50	100	1	0.1149
1:89004922:T:C	50	100	1	0.1124
1:89005038:C:A	50	100	1	0.01961
1:89005250:C:T	49	98	0.96	0.04357
1:89005448:G:A	50	100	1	0.0492
1:89005587:T:A	50	100	1	0.03304
1:89005749:G:C	50	100	1	0.3161
1:89005853:C:T	50	100	0.99	0.05592
1:89006058:G:A	50	100	1	0.04956
1:89006106:C:A	50	100	0.98	0.01489
1:89006209:C:T	50	100	0.99	0.2077
1:89006513:G:A	50	100	1	0.3484
1:89006653:T:A	50	100	1	0.01126
1:89006909:A:G	50	100	1	0.1104
1:89007079:C:A	50	100	1	0.1104
1:89007170:T:C	50	100	1	0.07589
1:89007451:C:T	50	100	1	0.3333
1:89007492:T:C	50	100	0.99	0.3477
1:89007849:G:C	50	100	1	0.01325
1:89007941:G:A	50	100	0.95	0.1476
1:89008053:C:T	50	100	1	0.333
1:89008057:G:A	50	100	1	0.333
1:89008089:C:T	50	100	1	0.3163
1:89008645:C:T	50	100	1	0.06336
1:89008695:C:T	50	100	1	0.01507
1:89009135:A:G	50	100	0.99	0.2663
1:89009452:C:T	50	100	0.99	0.2082
1:89009547:T:G	50	100	0.99	0.417
1:89009599:C:T	50	100	1	0.02433
1:89009750:C:T	50	100	1	0.01507
1:89010159:A:G	50	100	0.99	0.252
1:89010246:T:C	49	83.7	0.76	0.1402
1:89010247:G:A	49	83.7	0.79	0.1434
1:89010257:A:G	49	81.6	0.79	0.1385
1:89010445:G:A	47	100	0.88	0.04757
1:89011876:C:T	47	97.9	1	0.01507
1:89012367:A:G	47	97.9	0.93	0.0118
1:89012655:G:A	47	100	0.88	0.0374
1:89012874:G:T	47	91.5	0.93	0.1276
1:89012906:C:T	49	81.6	0.63	0.1066
1:89012908:T:G	49	83.7	0.64	0.1058
1:89012910:T:A	49	81.6	0.64	0.1038
1:89012923:T:C	49	79.6	0.86	0.1618
1:89012930:C:T	49	79.6	0.87	0.1647
1:89012931:A:G	49	79.6	0.85	0.1647
1:89012940:C:T	49	81.6	0.87	0.1645
1:89012941:A:G	48	81.2	0.87	0.1652
1:89013004:A:T	50	96	0.92	0.2186
1:89013069:C:T	50	100	1	0.09586
1:89013171:C:G	50	100	0.99	0.4955
1:89013185:G:A	50	100	0.92	0.1113
1:89013380:G:A	50	100	0.99	0.2809
1:89013391:C:T	50	100	0.99	0.2796
1:89013649:C:G	50	100	1	0.06354
1:89014072:G:A	50	100	1	0.0817
1:89014075:T:C	50	100	1	0.4083
1:89014917:G:A	50	100	1	0.0817
1:89015213:A:G	50	100	0.93	0.01471
1:89015447:A:T	50	100	1	0.08188
1:89015876:A:G	50	100	1	0.08188
1:89015900:C:T	50	98	0.99	0.207
1:89015938:A:C	50	100	1	0.0817
1:89016721:C:T	50	98	1	0.01398
1:89016833:T:C	50	100	1	0.08152
1:89017490:A:G	50	100	1	0.08152
1:89017704:C:T	50	98	1	0.4946
1:89017987:G:A	50	98	1	0.4946
1:89018031:G:A	50	100	1	0.08152
1:89018200:G:A	50	98	1	0.4083
1:89018233:G:C	50	98	1	0.4129
1:89018499:C:T	50	100	0.99	0.0118
1:89018735:C:T	50	100	1	0.08007
1:89018953:G:C	50	100	1	0.01398
1:89019212:C:A	49	98	1	0.2841
1:89019477:G:A	50	100	1	0.01398
1:89019515:C:T	50	98	1	0.2133
1:89020354:C:T	50	100	1	0.4063
1:89021171:C:T	50	100	1	0.0138
1:89021506:G:A	49	98	0.98	0.01507
1:89021544:A:C	49	83.7	0.8	0.07825
1:89021974:T:C	50	100	0.98	0.08152
1:89022053:A:C	50	100	1	0.01344
1:89022284:T:G	50	98	0.99	0.04884
1:89023032:T:C	50	100	1	0.0817
1:89023034:T:C	50	100	1	0.0817
1:89023067:T:G	50	100	0.98	0.08152
1:89023087:C:G	50	100	1	0.08152
1:89023110:G:A	50	100	1	0.08152
1:89023150:G:A	50	100	1	0.08152
1:89023491:A:G	50	100	1	0.08152
1:89023496:T:C	50	100	1	0.4061
1:89023520:T:C	50	100	1	0.08152
1:89023522:A:G	50	100	1	0.08152
1:89023967:G:T	50	100	1	0.08152
1:89024056:A:G	50	100	1	0.3969
1:89024095:G:A	49	100	1	0.06391
1:89024180:T:C	50	98	1	0.4875
1:89024232:A:G	50	98	0.99	0.2153
1:89024295:C:T	50	98	0.99	0.4889
1:89024364:C:G	50	100	0.99	0.09586
1:89024387:T:G	50	100	1	0.09604
1:89024610:T:C	50	100	1	0.09641
1:89024611:G:A	50	100	1	0.06336
1:89024617:A:G	50	100	1	0.09641
1:89024635:A:G	50	100	1	0.08533
1:89024774:T:C	50	100	0.97	0.01344
1:89024884:C:T	50	100	1	0.06935
1:89024930:G:A	50	100	0.98	0.08696
1:89025024:A:G	50	100	1	0.4875
1:89025229:G:T	50	100	1	0.08733
1:89025230:C:T	50	100	1	0.08733
1:89025312:A:G	50	100	1	0.01325
1:89025400:G:A	50	100	1	0.08733
1:89025404:T:A	50	100	1	0.4875
1:89025714:A:G	50	100	1	0.08733
1:89025863:T:C	50	100	0.98	0.01507
1:89026084:C:T	50	100	1	0.08733
1:89026114:G:A	50	100	1	0.08733
1:89026471:T:C	50	100	1	0.08805
1:89026473:A:T	50	100	1	0.2584
1:89026518:C:T	50	98	1	0.2153
1:89026587:C:T	50	100	1	0.4875
1:89026997:G:A	50	100	1	0.08733
1:89027068:T:C	50	100	1	0.08733
1:89027220:C:T	50	100	1	0.08733
1:89027532:C:T	50	100	1	0.08733
1:89027541:C:A	50	100	0.99	0.1066
1:89027576:C:T	50	100	1	0.08733
1:89027706:C:T	50	100	1	0.08733
1:89027722:C:T	50	100	1	0.08733
1:89027846:G:C	50	100	1	0.08733
1:89027871:T:C	50	100	1	0.01344
1:89028274:G:A	50	98	1	0.2151
1:89028414:T:A	50	100	0.99	0.08751
1:89028415:C:T	50	100	0.99	0.08751
1:89028548:A:C	50	100	0.99	0.3942
1:89028568:G:A	50	98	0.98	0.08751
1:89028670:G:C	50	98	0.98	0.08769
1:89028716:A:G	50	100	0.98	0.08751
1:89028718:G:T	50	100	0.98	0.08769
1:89028932:T:G	50	100	0.99	0.3991
1:89029028:T:C	50	98	1	0.2153
1:89029334:T:G	50	100	0.99	0.08751
1:89029338:A:G	50	100	0.99	0.08751
1:89029364:T:A	50	100	1	0.3989
1:89029454:G:T	50	100	0.99	0.08751
1:89029469:G:T	50	100	0.99	0.08751
1:89029506:T:C	50	100	1	0.01507
1:89029562:G:A	50	100	0.99	0.08751
1:89029964:C:A	50	100	0.99	0.08751
1:89030290:T:C	50	100	1	0.08751
1:89030338:C:T	50	100	1	0.08751
1:89030476:G:T	50	100	1	0.08751
1:89030538:C:T	50	100	1	0.08751
1:89030547:T:C	50	100	1	0.08751
1:89030644:C:G	50	100	1	0.4866
1:89030662:G:A	50	98	1	0.2157
1:89030690:C:T	50	100	0.99	0.08824
1:89030700:G:A	50	100	1	0.08769
1:89030963:C:T	50	100	1	0.08769
1:89031150:G:C	50	100	1	0.08769
1:89031156:T:G	50	100	1	0.08769
1:89031317:G:T	50	100	1	0.08769
1:89031403:C:T	50	100	1	0.09949
1:89031449:G:T	49	100	1	0.08787
1:89031574:G:C	50	100	1	0.3989
1:89031601:T:G	50	100	1	0.08769
1:89031622:G:A	50	98	1	0.2057
1:89031726:C:T	50	100	1	0.08769
1:89031746:T:C	50	100	1	0.01416
1:89031748:G:C	50	100	1	0.08769
1:89031883:A:C	50	100	1	0.08769
1:89031916:G:A	50	98	0.99	0.08769
1:89031970:G:A	50	98	1	0.08769
1:89032105:A:G	50	100	1	0.08751
1:89032201:A:G	50	98	1	0.08787
1:89032236:G:A	50	98	0.96	0.08842
1:89032298:C:T	49	98	1	0.08769
1:89032609:C:T	50	100	0.97	0.09023
1:89032629:G:A	50	100	0.99	0.08769
1:89032676:C:G	50	100	1	0.3987
1:89032810:A:G	50	98	1	0.2674
1:89033116:A:T	50	100	0.99	0.08479
1:89033165:C:T	50	100	0.98	0.1216
1:89033293:A:G	50	100	0.99	0.08769
1:89033328:G:A	50	100	0.99	0.08769
1:89033351:A:G	50	100	1	0.0118
1:89033437:C:A	50	98	1	0.2818
1:89033498:T:A	50	100	1	0.3942
1:89033722:T:C	50	88	0.86	0.09822
1:89033746:T:G	50	96	0.98	0.08696
1:89033890:A:G	50	98	1	0.2151
1:89034019:G:T	50	100	0.98	0.08751
1:89034274:C:T	50	100	1	0.01507
1:89034331:C:G	50	100	0.99	0.07462
1:89034399:C:A	50	96	0.96	0.04375
1:89034459:C:T	50	100	1	0.01362
1:89034502:G:A	50	98	1	0.2818
1:89034699:G:A	50	98	1	0.2669
1:89034843:G:T	50	98	1	0.215
1:89035109:G:T	50	100	1	0.07353
1:89035162:A:G	50	100	1	0.08751
1:89035632:C:G	50	100	1	0.3989
1:89035652:T:C	50	100	1	0.08751
1:89035697:T:C	50	100	1	0.08769
1:89035839:T:C	50	98	0.99	0.215
1:89035840:G:A	50	100	1	0.01743
1:89036106:A:T	50	98	0.99	0.3324
1:89036159:A:G	50	100	1	0.08751
1:89036226:G:C	50	100	1	0.08751
1:89036319:T:C	50	100	1	0.08751
1:89036320:G:A	50	100	1	0.08751
1:89036330:T:C	50	100	1	0.3942
1:89036845:A:C	50	100	1	0.08751
1:89036972:A:G	50	100	1	0.08751
1:89037014:C:G	50	100	1	0.08751
1:89037042:C:G	50	100	1	0.08751
1:89037055:G:A	50	100	1	0.08751
1:89037229:C:G	50	100	0.99	0.01507
1:89037399:T:A	50	100	1	0.08751
1:89037591:T:C	50	100	1	0.3989
1:89037922:C:A	50	100	1	0.06972
1:89037966:A:T	50	100	1	0.3991
1:89037972:T:C	49	100	1	0.08751
1:89037982:G:A	50	98	1	0.2667
1:89038601:T:C	50	100	1	0.01779
1:89038734:A:G	50	100	0.98	0.01344
1:89038931:C:G	50	100	1	0.08751
1:89039318:T:G	50	100	1	0.01797
1:89039360:G:T	50	100	1	0.4136
1:89040059:C:G	50	100	0.99	0.3468
1:89040159:T:C	50	100	1	0.01688
1:89040246:C:T	50	92	0.99	0.3328
1:89040250:T:C	50	80	0.99	0.3328
1:89040258:C:T	49	98	0.99	0.2466
1:89040410:G:A	50	100	1	0.3007
1:89040605:A:G	50	100	0.99	0.08007
1:89040860:A:G	50	100	1	0.01416
1:89040927:T:G	50	100	1	0.3263
1:89041025:A:G	50	100	1	0.01398
1:89041299:G:T	50	100	0.99	0.4218
1:89041613:G:A	50	100	1	0.1739
1:89042765:G:A	50	100	1	0.0138
1:89042767:G:A	50	100	1	0.0138
1:89042818:G:A	50	100	1	0.2645
1:89042824:C:T	50	100	1	0.01271
1:89042891:T:C	50	100	1	0.0118
1:89043034:G:T	50	100	1	0.01162
1:89043233:T:C	50	100	1	0.2643
1:89043278:G:A	50	100	1	0.01289
1:89043761:C:T	50	100	0.77	0.01743
1:89043794:G:A	50	100	1	0.01743
1:89043816:A:G	50	100	1	0.2643
1:89044040:G:A	49	100	1	0.2769
1:89044045:C:T	50	100	1	0.01398
1:89044423:A:G	50	100	1	0.281
1:89044514:G:A	50	100	1	0.323
1:89044627:G:T	50	100	1	0.01761
1:89045064:T:C	50	100	1	0.323
1:89045136:T:C	50	100	0.99	0.0581
1:89045617:G:C	50	100	1	0.01398
1:89045873:A:G	50	100	1	0.2771
1:89047483:T:C	50	100	1	0.0138
1:89047526:C:T	50	100	1	0.2584
1:89047567:C:T	50	100	1	0.2992
1:89047579:C:G	50	100	1	0.2771
1:89047854:G:A	50	100	1	0.2642
1:89048173:G:C	50	100	1	0.0138
1:89048527:T:C	50	100	0.99	0.3558
1:89048869:A:T	50	100	0.97	0.02052
1:89049095:A:C	50	100	0.99	0.01089
1:89049096:C:T	50	100	0.99	0.01053
1:89049228:A:G	50	100	1	0.01398
1:89049512:A:T	50	100	1	0.2943
1:89049946:T:C	50	100	1	0.01634
1:89050001:T:C	50	100	1	0.1739
1:89050051:T:A	50	100	1	0.3228
1:89050335:A:T	50	100	1	0.06409
1:89050393:C:G	50	84	0.98	0.3589
1:89050538:G:A	50	100	1	0.01725
1:89050540:C:T	50	100	1	0.07807
1:89051001:A:C	50	100	1	0.4045
1:89051238:T:C	50	100	1	0.01634
1:89051239:A:G	50	100	1	0.01634
1:89051272:A:C	50	100	1	0.01398
1:89051391:C:T	50	98	1	0.2988
1:89051422:G:A	50	100	0.9	0.01816
1:89051436:C:T	50	98	1	0.3495
1:89051521:A:G	50	100	1	0.06391
1:89051545:A:G	50	100	1	0.01634
1:89051553:C:T	50	100	0.93	0.01761
1:89051592:C:A	50	100	1	0.01398
1:89052044:C:T	50	98	1	0.2589
1:89052127:T:C	50	100	1	0.3333
1:89052141:G:A	50	100	1	0.01634
1:89052235:C:T	50	100	1	0.3332
1:89052382:C:G	50	100	1	0.3333
1:89052437:A:G	50	98	0.98	0.3678
1:89052490:T:A	50	100	1	0.3333
1:89052512:G:A	50	100	1	0.3333
1:89052667:A:G	50	100	1	0.01398
1:89052940:C:T	50	96	1	0.2721
1:89053001:T:G	50	100	1	0.0138
1:89054399:C:T	50	100	1	0.01107
1:89054455:A:G	50	100	0.97	0.01834
1:89054891:C:A	50	98	1	0.3319
1:89054953:G:A	50	98	1	0.3321
1:89054960:C:T	50	98	1	0.3324
1:89054975:C:T	50	100	1	0.2593
1:89055663:A:T	49	100	1	0.3313
1:89055726:G:A	50	100	1	0.01398
1:89056158:G:C	50	100	1	0.3618
1:89056337:A:C	50	98	1	0.2745
1:89056829:C:T	50	100	1	0.2992
1:89056963:G:C	50	100	1	0.3321
1:89057525:A:G	50	100	0.99	0.3001
1:89057670:G:C	50	100	1	0.3322
1:89058073:G:T	50	98	1	0.01089
1:89058228:C:T	50	100	1	0.0138
1:89058244:C:T	50	100	1	0.2609
1:89058385:T:C	50	100	1	0.3052
1:89058504:C:T	50	100	1	0.01906
1:89058974:C:G	50	100	1	0.01525
1:89059841:T:A	50	100	1	0.3317
1:89059893:T:C	50	100	1	0.01235
1:89059996:A:G	50	100	1	0.3317
1:89060129:C:G	50	100	1	0.344
1:89060137:C:T	50	100	1	0.2751
1:89060283:T:C	50	100	1	0.1732
1:89060432:A:C	50	100	1	0.0659
1:89060617:C:T	50	100	1	0.0659
1:89060745:T:C	50	100	1	0.0138
1:89061429:T:C	50	100	1	0.01398
1:89062074:C:T	50	100	1	0.3097
1:89062489:T:C	50	100	0.96	0.02996
1:89063172:C:T	50	100	1	0.01271
1:89063311:G:C	50	100	1	0.06881
1:89063718:T:A	50	100	1	0.06899
1:89063997:A:G	50	100	1	0.2749
1:89064055:A:T	50	100	1	0.0659
1:89064218:T:C	48	97.9	1	0.063
1:89064240:T:A	46	93.5	0.68	0.0512
1:89064242:A:T	39	79.5	0.88	0.199
1:89064244:A:T	44	95.5	0.68	0.02687
1:89064250:A:T	49	98	1	0.01816
1:89064294:T:C	49	98	1	0.3322
1:89064395:G:A	50	100	0.94	0.05556
1:89064469:G:C	50	100	1	0.01271
1:89064532:C:A	50	100	1	0.01035
1:89064562:A:G	50	100	1	0.2749
1:89064742:C:T	50	100	1	0.344
1:89064901:G:T	50	100	1	0.344
1:89064931:G:T	50	100	1	0.01253
1:89065177:A:G	50	100	1	0.06881
1:89065464:C:A	50	100	1	0.0659
1:89065709:C:T	50	98	1	0.3326
1:89066769:C:T	50	100	1	0.01707
1:89066974:G:C	49	100	1	0.345
1:89067042:C:T	49	100	1	0.01398
1:89067433:G:A	50	100	1	0.2718
1:89067537:A:G	49	95.9	0.96	0.07407
1:89068515:C:A	50	100	1	0.3422
1:89068652:T:C	50	100	1	0.3526
1:89068655:C:T	50	100	1	0.3468
1:89068842:T:C	50	100	1	0.01126
1:89069123:T:A	50	100	1	0.01235
1:89070336:G:T	50	100	1	0.3319
1:89070749:T:C	50	100	1	0.3199
1:89071018:T:A	50	100	1	0.3319
1:89071374:G:A	50	100	1	0.2587
1:89071396:T:C	50	100	1	0.06863
1:89071801:T:C	50	100	1	0.3319
1:89072372:G:A	50	100	1	0.01289
1:89072484:G:A	50	100	1	0.06863
1:89072624:T:G	50	100	1	0.3319
1:89072704:C:T	50	100	1	0.01089
1:89072764:A:G	50	100	1	0.3326
1:89072772:A:G	50	100	1	0.3457
1:89073232:C:T	50	100	1	0.01924
1:89073354:A:G	50	100	1	0.3319
1:89073386:A:T	50	100	1	0.01289
1:89073414:A:G	50	100	1	0.01707
1:89073608:G:C	50	100	1	0.3199
1:89073653:A:G	50	100	1	0.3335
1:89073677:C:G	50	100	0.98	0.02288
1:89073790:G:A	50	100	1	0.01235
1:89074129:G:A	50	100	0.99	0.02723
1:89074841:A:G	50	100	0.99	0.3321
1:89075046:G:T	50	100	1	0.3007
1:89075124:A:G	50	100	1	0.2585
1:89075406:C:G	50	100	1	0.3459
1:89075575:G:A	50	100	1	0.2585
1:89075836:G:A	50	100	1	0.3335
1:89076291:A:G	50	100	1	0.2585
1:89076704:C:G	50	100	1	0.2716
1:89076933:T:G	50	98	0.95	0.01906
1:89076971:A:T	50	100	1	0.01924
1:89077070:C:A	50	100	1	0.3199
1:89077095:T:A	50	100	1	0.3328
1:89077711:A:G	50	100	1	0.3328
1:89078757:C:T	50	100	1	0.08079
1:89079015:T:C	50	100	1	0.2716
1:89079221:C:T	50	100	1	0.01707
1:89079222:G:A	50	100	1	0.0118
1:89079291:G:A	50	100	1	0.01924
1:89079639:C:A	50	100	1	0.01271
1:89080525:T:C	50	100	1	0.2716
1:89081025:A:G	50	100	1	0.05864
1:89081120:G:A	50	100	1	0.3457
1:89081456:C:T	50	98	0.97	0.06028
1:89081479:G:T	50	100	1	0.3328
1:89081674:C:T	50	100	1	0.01271
1:89081877:A:G	50	100	1	0.3007
1:89082028:T:A	50	100	1	0.01325
1:89082426:G:A	50	100	1	0.01525
1:89083093:G:A	50	100	1	0.01471
1:89083237:T:C	50	100	1	0.4147
1:89083677:T:A	50	100	1	0.01707
1:89083813:A:G	50	100	1	0.01707
1:89083945:G:A	50	100	1	0.388
1:89084147:A:C	50	100	1	0.2716
1:89084156:C:A	50	100	1	0.06808
1:89084275:A:G	50	100	1	0.3335
1:89084290:A:G	50	100	1	0.01289
1:89084555:T:C	50	100	1	0.2647
1:89085107:C:T	50	100	1	0.2551
1:89085321:G:A	50	100	1	0.3446
1:89085556:C:T	50	100	1	0.3462
1:89085607:C:T	50	100	0.99	0.02723
1:89085968:A:G	50	100	1	0.01525
1:89085986:G:C	50	100	0.98	0.2614
1:89087289:C:T	50	100	1	0.01924
1:89087352:C:A	50	100	1	0.01924
1:89087612:G:A	50	100	1	0.01198
1:89087918:C:T	50	100	1	0.3315
1:89087945:T:A	50	100	1	0.01416
1:89088172:G:C	50	100	1	0.01416
1:89088541:A:C	50	100	1	0.3386
1:89088787:T:C	50	100	1	0.3208
1:89089859:T:A	50	100	1	0.3566
1:89089917:T:C	50	100	1	0.3039
1:89090160:G:A	50	100	1	0.3168
1:89090462:T:C	50	100	1	0.01198
1:89090577:A:C	50	100	1	0.3455
1:89090877:T:C	50	100	1	0.1276
1:89090882:A:T	50	100	1	0.08878
1:89091098:T:A	50	100	1	0.01471
1:89091282:G:A	50	100	1	0.2843
1:89091381:C:T	50	100	1	0.2549
1:89091416:C:T	50	100	1	0.3208
1:89091446:T:A	50	100	1	0.3208
1:89091792:T:G	49	98	0.74	0.01816
1:89091793:T:G	50	96	1	0.06463
1:89091794:T:G	49	93.9	1	0.2963
1:89091837:G:T	50	100	1	0.2578
1:89092358:C:T	50	100	1	0.06463
1:89092420:G:C	50	100	1	0.407
1:89092701:T:A	50	100	1	0.01543
1:89093559:T:A	50	100	1	0.3715
1:89093763:T:A	50	100	1	0.3903
1:89093778:T:G	50	100	1	0.3716
1:89093791:T:C	50	100	1	0.01434
1:89093877:G:C	50	100	1	0.4074
1:89094166:A:T	50	100	1	0.01198
1:89094388:G:T	50	100	1	0.01271
1:89094766:C:A	50	100	1	0.03341
1:89094934:C:A	50	100	1	0.03413
1:89095018:T:C	49	100	1	0.2761
1:89095370:A:G	50	100	1	0.06463
1:89095402:T:C	50	100	1	0.01452
1:89095602:G:A	50	100	0.79	0.0187
1:89095819:T:C	50	98	0.98	0.02215
1:89096124:A:T	50	100	1	0.3716
1:89096184:C:T	50	100	1	0.01416
1:89096538:T:C	49	100	1	0.01416
1:89096923:A:G	50	100	1	0.3371
1:89097005:A:G	50	100	1	0.07208
1:89097138:C:G	50	100	1	0.2642
1:89097265:T:C	50	100	1	0.01253
1:89097385:C:T	50	100	1	0.01416
1:89097766:T:C	50	100	1	0.05919
1:89097921:C:T	50	100	1	0.3716
1:89098515:C:T	50	100	1	0.01271
1:89098651:T:C	50	100	1	0.3716
1:89098995:C:T	50	100	1	0.3716
1:89099182:T:G	50	98	1	0.3716
1:89099192:C:A	50	98	1	0.3716
1:89099202:G:A	50	100	1	0.1418
1:89099280:T:A	50	100	1	0.0187
1:89099282:G:C	50	100	1	0.0118
1:89099547:C:T	50	100	1	0.07298
1:89099620:C:T	50	100	1	0.3716
1:89099643:T:C	50	100	1	0.07208
1:89099660:A:G	50	100	1	0.02669
1:89099836:C:T	50	100	1	0.3713
1:89100141:T:C	50	100	1	0.3713
1:89100309:G:C	50	98	1	0.3715
1:89100413:G:A	50	100	1	0.2761
1:89100472:T:C	50	100	1	0.3718
1:89100842:T:A	50	100	1	0.3647
1:89100858:G:A	50	100	1	0.3638
1:89101564:T:C	50	100	1	0.01543
1:89101983:G:A	50	100	1	0.01307
1:89102259:A:G	50	100	1	0.3902
1:89102757:G:A	50	98	0.99	0.2676
1:89102835:G:A	50	100	1	0.3201
1:89102936:A:T	50	94	0.97	0.0679
1:89102938:A:T	50	82	0.97	0.415
1:89103255:T:C	50	100	0.92	0.01162
1:89103270:C:T	50	94	0.98	0.05719
1:89103345:A:G	49	100	0.99	0.02324
1:89103379:A:G	50	98	1	0.2531
1:89103387:A:G	50	98	1	0.3613
1:89103442:C:T	49	98	0.98	0.3903
1:89103457:G:A	50	100	1	0.01198
1:89103472:C:A	50	98	1	0.3882
1:89103841:T:C	50	98	1	0.3644
1:89104159:T:A	50	100	1	0.01561
1:89104290:G:C	50	98	1	0.3644
1:89104395:C:T	50	100	1	0.01235
1:89104404:G:A	50	100	1	0.01543
1:89104805:G:A	50	100	1	0.01416
1:89104822:C:T	50	100	1	0.01253
1:89104907:G:C	50	100	1	0.04031
1:89104913:A:G	50	100	1	0.01398
1:89105409:T:G	50	100	1	0.1316
1:89106292:C:T	50	100	1	0.256
1:89106331:C:T	50	100	0.99	0.2752
1:89106332:A:G	50	100	1	0.3647
1:89106374:A:T	50	100	1	0.256
1:89106872:G:C	50	100	1	0.05646
1:89107043:G:A	50	100	1	0.0207
1:89107104:G:C	50	100	1	0.3646
1:89107579:C:T	50	100	1	0.3785
1:89107670:C:T	50	100	1	0.0207
1:89107825:G:A	50	100	0.98	0.01271
1:89108081:G:A	50	100	1	0.01216
1:89108343:G:A	50	100	1	0.256
1:89108785:T:C	50	100	1	0.06009
1:89108926:A:G	50	100	1	0.3646
1:89109083:C:T	50	100	0.99	0.05937
1:89109109:G:A	50	100	1	0.3914
1:89109137:C:T	49	100	1	0.3951
1:89109405:A:G	50	100	0.99	0.2623
1:89109994:T:C	50	100	1	0.3658
1:89110505:C:A	50	100	1	0.01489
1:89110727:A:G	50	100	1	0.3281
1:89110762:A:G	50	100	1	0.3686
1:89110826:C:T	50	100	0.99	0.3281
1:89111234:G:A	50	100	1	0.3905
1:89111666:G:A	50	100	1	0.3907
1:89111809:A:G	50	100	1	0.05919
1:89111941:A:C	50	100	1	0.01471
1:89112391:T:G	50	100	0.98	0.02342
1:89112414:G:T	50	100	1	0.06391
1:89113033:T:A	50	100	1	0.0138
1:89113037:C:T	50	100	1	0.04031
1:89113125:C:T	50	100	1	0.2622
1:89113375:T:C	50	100	1	0.02197
1:89113932:A:G	50	100	1	0.05392
1:89114258:T:C	50	100	1	0.3686
1:89114309:A:T	50	100	1	0.0138
1:89114315:A:T	50	100	1	0.0118
1:89114341:G:A	50	100	1	0.01089
1:89114481:C:T	50	100	1	0.01471
1:89114772:G:A	50	100	1	0.01471
1:89114927:G:A	50	100	1	0.02015
1:89115013:T:G	50	100	1	0.3686
1:89115016:T:C	50	100	0.98	0.01289
1:89115339:A:G	50	100	1	0.02542
1:89115775:T:C	50	100	1	0.3686
1:89115967:T:A	50	100	1	0.3686
1:89116163:C:T	50	100	1	0.0207
1:89116215:G:A	50	100	1	0.3027
1:89116791:A:T	50	100	1	0.3279
1:89117007:G:C	50	100	1	0.3686
1:89117861:T:C	50	100	1	0.3686
1:89117890:A:G	50	100	0.98	0.08987
1:89118386:T:C	50	100	1	0.2763
1:89118569:A:G	50	100	1	0.06391
1:89118882:A:G	50	100	1	0.3905
1:89119361:A:T	50	100	0.99	0.02487
1:89119622:G:T	50	100	1	0.3243
1:89120622:T:C	50	100	1	0.2618
1:89120835:G:A	50	100	1	0.06391
1:89121090:A:C	50	100	1	0.01489
1:89122208:G:T	50	100	1	0.02197
1:89122301:T:C	50	100	1	0.1275
1:89122603:A:C	50	100	1	0.0256
1:89122617:G:A	50	100	0.99	0.06391
1:89122697:A:G	50	100	1	0.2763
1:89122838:T:C	50	100	0.99	0.06427
1:89122964:G:T	50	100	1	0.01489
1:89123046:A:G	50	100	1	0.01489
1:89123096:A:T	50	100	0.99	0.08678
1:89123350:C:A	49	100	1	0.01471
1:89123464:T:C	50	100	1	0.2609
1:89123700:T:C	50	100	1	0.3025
1:89123873:T:C	50	100	1	0.3883
1:89124060:T:C	50	100	1	0.0256
1:89124507:C:A	50	100	1	0.01471
1:89125399:T:G	50	98	1	0.3887
1:89126450:T:C	50	100	0.99	0.06173
1:89126470:T:G	50	100	1	0.0256
1:89126620:C:T	50	100	1	0.0256
1:89126701:T:G	50	100	1	0.2778
1:89126763:G:T	50	100	1	0.01543
1:89126772:C:T	50	96	0.98	0.08351
1:89126776:C:T	50	98	1	0.2798
1:89126839:C:T	50	100	1	0.2607
1:89127180:T:C	50	100	1	0.2558
1:89127218:G:A	50	100	1	0.3025
1:89127354:G:T	50	100	1	0.07044
1:89127368:G:A	50	100	0.99	0.01089
1:89127409:G:A	50	100	0.99	0.06264
1:89127416:G:A	50	100	0.99	0.1073
1:89127832:A:C	50	100	1	0.0187
1:89127861:T:C	50	100	1	0.01362
1:89128174:G:C	50	100	1	0.1151
1:89128196:C:G	50	100	0.99	0.05465
1:89128360:C:T	49	100	1	0.05792
1:89128435:C:A	50	100	0.85	0.02397
1:89128532:C:T	50	100	1	0.0187
1:89128572:G:C	50	100	1	0.01979
1:89128770:G:A	50	100	1	0.0187
1:89128992:A:T	50	100	1	0.0187
1:89129594:G:A	50	100	1	0.06899
1:89130115:A:G	50	100	1	0.02179
1:89130199:A:G	50	100	1	0.02524
1:89130478:A:C	50	100	1	0.01434
1:89130604:T:C	50	100	1	0.01725
1:89130742:C:A	50	100	1	0.2565
1:89131000:A:G	50	100	1	0.06935
1:89131258:T:C	50	100	1	0.02179
1:89131697:A:G	50	100	1	0.02179
1:89132057:T:G	50	100	1	0.07026
1:89132072:T:C	50	100	1	0.3722
1:89132450:A:G	50	100	1	0.01688
1:89132458:G:T	50	100	1	0.02179
1:89133060:A:G	50	100	1	0.03322
1:89133123:T:C	50	100	1	0.02179
1:89133330:G:T	50	100	1	0.01434
1:89133564:G:A	50	100	1	0.07008
1:89133875:G:A	50	100	1	0.01816
1:89134219:A:G	50	100	1	0.02197
1:89134393:A:G	50	100	1	0.02179
1:89134624:A:G	50	100	1	0.2545
1:89134635:C:T	50	100	1	0.01979
1:89134704:C:T	50	100	1	0.3145
1:89134992:T:A	50	100	1	0.0256
1:89135129:C:G	50	100	1	0.01289
1:89135332:G:C	50	100	1	0.0256
1:89135534:G:A	50	100	1	0.02179
1:89135646:G:A	50	100	1	0.07008
1:89135792:G:A	50	100	1	0.02179
1:89135811:C:T	50	100	1	0.07008
1:89135903:G:T	50	100	1	0.02179
1:89135947:C:T	50	100	1	0.02179
1:89136146:G:A	50	100	1	0.3724
1:89136271:C:T	50	100	1	0.02179
1:89136693:C:G	50	100	0.97	0.01816
1:89137008:G:C	50	100	1	0.2801
1:89137201:G:T	50	100	1	0.2545
1:89137215:T:C	50	100	1	0.02179
1:89138027:G:A	50	100	1	0.2545
1:89138060:A:G	50	100	1	0.05192
1:89138815:A:G	50	100	1	0.01216
1:89138946:A:G	50	100	1	0.3725
1:89138966:A:T	50	100	1	0.0138
1:89139128:A:G	50	100	1	0.02179
1:89139793:C:T	50	100	1	0.0256
1:89139868:G:A	50	100	1	0.02179
1:89140006:G:A	50	100	1	0.0158
1:89140012:A:G	50	100	1	0.0256
1:89140091:A:G	50	100	1	0.0167
1:89140263:A:G	47	97.9	0.98	0.2809
1:89140749:G:A	50	100	1	0.3722
1:89140772:C:G	50	100	1	0.0216
1:89141209:G:A	50	84	0.99	0.3735
1:89141402:C:T	50	100	1	0.01362
1:89141539:C:T	50	100	1	0.0216
1:89141796:G:T	50	100	1	0.3722
1:89141803:T:C	50	100	0.99	0.2547
1:89142229:G:A	50	100	0.89	0.02415
1:89142386:A:G	50	100	1	0.3186
1:89142397:C:T	50	100	1	0.01398
1:89142437:A:G	50	100	1	0.01434
1:89142446:C:T	50	100	1	0.01543
1:89142893:C:T	50	100	0.98	0.2545
1:89142935:T:G	50	98	1	0.01362
1:89143555:A:T	50	100	1	0.01888
1:89143908:G:A	50	100	1	0.01888
1:89143934:T:C	50	100	1	0.01235
1:89144787:A:C	50	100	1	0.01888
1:89144985:G:A	50	100	1	0.02215
1:89145021:C:T	50	100	1	0.01888
1:89145101:C:T	50	100	0.99	0.1389
1:89145351:C:T	50	100	1	0.1645
1:89145399:T:C	50	100	1	0.01434
1:89145625:C:T	50	100	1	0.2533
1:89146197:A:G	50	100	1	0.01434
1:89146564:A:G	50	100	1	0.01434
1:89146696:C:T	50	100	1	0.01761
1:89146927:C:T	50	100	1	0.01779
1:89147008:C:A	50	100	1	0.2538
1:89147102:C:G	50	100	1	0.01888
1:89147247:G:A	50	100	1	0.2536
1:89147330:A:G	50	100	1	0.3172
1:89147597:G:A	50	100	1	0.01761
1:89148563:C:A	50	100	1	0.01434
1:89148583:T:G	50	100	1	0.01761
1:89148860:T:C	50	100	1	0.01434
1:89149164:C:T	50	100	1	0.01888
1:89149196:T:C	50	100	1	0.2534
1:89149340:C:G	50	100	1	0.01216
1:89150019:A:G	50	100	1	0.254
1:89150296:C:T	50	100	1	0.2899
1:89150509:T:C	50	100	1	0.01888
1:89150956:C:T	50	100	1	0.01888
1:89151117:A:T	50	100	1	0.1647
1:89151259:T:G	50	100	1	0.01761
1:89151453:C:T	50	100	1	0.01888
1:89151936:C:T	50	100	1	0.01888
1:89152980:C:G	50	100	1	0.04103
1:89152988:C:G	49	100	1	0.04103
1:89153033:C:T	50	100	1	0.2899
1:89153128:C:G	50	100	1	0.01253
1:89153572:A:G	50	100	1	0.2899
1:89153654:A:G	50	100	1	0.01761
1:89153905:G:T	50	100	1	0.01652
1:89154109:A:G	50	98	0.99	0.3039
1:89154424:A:G	50	100	1	0.01888
1:89154545:C:A	50	100	1	0.01398
1:89154633:G:C	50	100	1	0.01888
1:89154847:A:G	50	100	1	0.04956
1:89154886:T:C	50	100	1	0.2899
1:89155267:T:A	50	100	1	0.01997
1:89155541:C:T	50	100	1	0.0138
1:89155783:T:G	50	100	1	0.3361
1:89156146:C:T	50	100	1	0.01761
1:89156147:G:A	50	100	1	0.01888
1:89156347:A:G	50	100	0.99	0.01616
1:89156365:A:T	50	98	1	0.01888
1:89156370:A:G	50	100	1	0.04121
1:89156436:A:T	50	100	1	0.01216
1:89156539:A:G	50	100	1	0.04103
1:89156595:T:C	50	100	1	0.2534
1:89156673:T:C	50	100	1	0.0138
1:89156814:C:T	50	100	1	0.293
1:89157000:C:T	50	100	1	0.0138
1:89157405:A:G	50	98	1	0.01434
1:89157568:G:C	50	100	1	0.01888
1:89157823:G:A	50	100	1	0.2534
1:89157826:G:A	50	100	1	0.01761
1:89158901:C:G	50	100	1	0.01888
1:89158908:A:G	50	100	1	0.04956
1:89158955:C:G	50	100	1	0.01997
1:89159020:A:G	50	100	1	0.01888
1:89159212:G:C	50	100	1	0.01924
1:89159339:A:G	50	100	0.97	0.01071
1:89159614:A:G	50	100	1	0.2536
1:89159687:G:A	50	100	1	0.3428
1:89159727:G:A	50	100	1	0.01888
1:89160111:T:A	50	100	1	0.2534
1:89160480:T:C	50	100	1	0.2534
1:89161554:T:G	50	100	1	0.0138
1:89161908:A:G	50	100	1	0.0138
1:89162293:T:C	50	100	1	0.0118
1:89162335:G:C	50	100	1	0.01888
1:89163230:T:C	50	100	1	0.3164
1:89163236:T:A	50	100	1	0.0138
1:89163911:T:C	50	100	1	0.01543
1:89163958:T:C	50	98	1	0.01888
1:89164178:C:T	50	100	1	0.01398
1:89164248:A:G	50	100	1	0.01943
1:89164456:T:G	50	100	1	0.0138
1:89164792:G:T	50	100	1	0.0138
1:89165038:G:T	50	100	1	0.3163
1:89165405:T:C	50	100	1	0.2531
1:89165513:A:G	50	100	1	0.02669
1:89165913:C:T	50	100	0.99	0.2545
1:89166609:A:C	50	100	1	0.0138
1:89166711:T:G	50	100	1	0.254
1:89167171:A:G	50	100	1	0.2907
1:89167332:G:A	50	100	1	0.01979
1:89167580:G:C	50	100	1	0.0138
1:89167615:A:T	50	100	1	0.0138
1:89167630:C:T	50	100	1	0.04121
1:89168019:C:A	50	100	1	0.01906
1:89168258:A:G	50	100	1	0.01452
1:89168318:G:C	50	100	0.97	0.02905
1:89169332:C:T	50	100	1	0.0138
1:89169455:C:T	50	100	1	0.01253
1:89169781:G:A	50	100	1	0.0118
1:89170103:A:G	50	100	0.96	0.0207
1:89170841:C:T	50	100	1	0.01235
1:89170852:C:T	50	100	1	0.04938
1:89171264:C:T	50	100	1	0.2803
1:89171802:C:T	50	100	1	0.01979
1:89171821:C:G	50	100	1	0.0138
1:89171895:G:A	50	100	1	0.2731
1:89172300:A:G	50	100	1	0.0138
1:89172309:T:G	50	100	1	0.2545
1:89172631:C:G	50	100	1	0.01652
1:89173091:G:A	50	100	0.99	0.01126
1:89173284:A:G	50	100	1	0.01434
1:89173679:A:G	50	100	0.98	0.09768
1:89174093:T:G	50	98	1	0.01198
1:89175867:A:C	50	100	1	0.04938
1:89176186:A:G	50	100	1	0.04938
1:89176467:A:G	50	100	1	0.2547
1:89176651:A:G	50	100	1	0.1972
1:89176799:C:A	50	100	1	0.04702
1:89176923:G:A	50	100	1	0.01761
1:89177302:T:C	50	100	1	0.0138
1:89177721:G:C	50	100	1	0.0138
1:89177928:A:G	50	100	1	0.0138
1:89177961:A:G	50	100	0.98	0.1284
1:89178274:C:G	50	100	1	0.03123
1:89178442:T:G	50	92	0.87	0.09477
1:89178462:T:G	50	100	1	0.0138
1:89178712:C:T	49	98	0.99	0.01089
1:89178984:T:C	50	100	1	0.01216
1:89179574:G:A	50	100	1	0.04702
1:89180221:A:G	50	100	1	0.0167
1:89180879:T:C	50	100	1	0.0167
1:89181703:G:A	50	100	1	0.2446
1:89181865:A:C	50	100	0.79	0.03341
1:89182101:C:G	50	100	1	0.0138
1:89182399:G:A	50	100	1	0.3273
1:89182739:C:A	50	100	1	0.01289
1:89182998:G:C	50	100	1	0.01216
1:89184019:C:T	50	100	1	0.01997
1:89184141:A:G	50	100	1	0.3793
1:89184416:G:A	50	100	0.99	0.3181
1:89185167:A:T	50	100	1	0.3272
1:89186388:T:C	50	100	0.99	0.2834
1:89186389:C:T	50	100	0.99	0.2832
1:89186395:A:T	50	100	0.99	0.2832
1:89186404:C:T	50	100	0.99	0.2832
1:89186405:C:G	50	100	0.99	0.2832
1:89186407:T:G	50	100	0.99	0.2832
1:89186411:G:A	50	100	0.99	0.2834
1:89186414:C:T	50	100	0.99	0.2834
1:89186419:A:T	50	100	0.99	0.2832
1:89186591:G:A	50	100	1	0.04212
1:89186782:C:T	50	100	1	0.01979
1:89186890:G:T	50	100	1	0.0167
1:89187163:G:A	50	100	0.99	0.319
1:89188037:C:T	50	98	1	0.295
1:89188494:T:C	50	100	1	0.01289
1:89189450:T:C	50	100	1	0.02651
1:89189497:C:T	50	100	1	0.04248
1:89189998:C:A	50	100	1	0.02651
1:89190100:T:C	50	100	1	0.08243
1:89190104:T:C	50	100	1	0.0167
1:89190311:C:T	50	100	1	0.1091
1:89190440:T:C	50	100	1	0.02015
1:89190561:C:T	50	100	1	0.1752
1:89190851:C:T	50	100	1	0.08261
1:89191066:C:T	50	100	1	0.1091
1:89191178:A:G	50	100	1	0.1091
1:89191996:C:A	50	100	1	0.08261
1:89192071:A:C	50	100	1	0.1091
1:89192128:A:G	50	100	0.96	0.04993
1:89192376:G:T	50	100	1	0.08261
1:89192392:C:T	50	100	0.99	0.08751
1:89193969:G:A	50	100	1	0.1089
1:89194387:G:A	50	100	1	0.02669
1:89194531:A:G	50	100	1	0.08297
1:89194623:C:T	50	100	1	0.08297
1:89194628:C:A	50	100	1	0.02651
1:89194722:T:A	50	100	1	0.08297
1:89195150:T:A	50	100	1	0.08297
1:89195480:A:G	50	100	1	0.08297
1:89195545:T:G	50	100	1	0.3802
1:89195941:G:A	50	100	1	0.04267
1:89195955:C:T	50	98	1	0.364
1:89196480:T:C	50	100	1	0.01452
1:89196731:G:T	50	100	1	0.3804
1:89197946:G:A	50	100	1	0.04394
1:89198168:T:A	50	100	1	0.3802
1:89198287:G:A	50	100	1	0.05901
1:89198593:T:C	50	100	1	0.2442
1:89198602:G:T	50	100	1	0.01344
1:89198712:G:C	50	100	0.95	0.02288
1:89198851:G:A	50	100	1	0.01325
1:89199230:C:T	50	98	1	0.175
1:89199262:T:C	50	100	1	0.3617
1:89199840:G:A	50	100	1	0.244
1:89200075:T:C	50	98	1	0.04067
1:89200444:A:T	50	100	1	0.244
1:89200459:A:G	50	100	1	0.04267
1:89201089:A:T	50	100	1	0.01452
1:89201265:T:A	50	100	1	0.2716
1:89202354:A:G	50	100	0.9	0.01979
1:89202489:A:C	50	100	1	0.01289
1:89202966:G:T	50	100	1	0.01017
1:89203083:C:T	50	100	1	0.01017
1:89203885:G:A	50	100	1	0.04085
1:89204116:C:T	50	100	1	0.2716
1:89204623:G:T	50	100	1	0.02651
1:89204740:T:C	50	100	1	0.06318
1:89205330:A:C	50	100	0.99	0.124
1:89205367:G:C	50	100	1	0.04303
1:89205679:G:A	50	100	1	0.3814
1:89205818:C:T	50	100	1	0.1748
1:89206062:C:A	50	100	1	0.3813
1:89206297:T:G	50	100	0.81	0.01307
1:89206327:T:A	50	100	0.95	0.03123
1:89206692:G:A	50	100	1	0.01997
1:89206939:G:A	49	100	1	0.3814
1:89207090:C:A	50	100	1	0.01053
1:89207513:C:A	50	100	1	0.244
1:89207616:G:A	50	100	0.99	0.08769
1:89207826:T:C	50	100	1	0.01053
1:89208194:G:T	50	100	1	0.04085
1:89208758:G:A	50	100	1	0.02651
1:89208925:T:A	50	100	1	0.0354
1:89209323:G:C	50	100	1	0.2538
1:89210078:G:A	50	100	1	0.03195
1:89210543:T:C	50	100	1	0.3813
1:89210970:C:G	50	100	1	0.04085
1:89212271:G:A	50	100	1	0.01452
1:89212536:G:T	50	100	0.98	0.09241
1:89212940:A:G	50	100	1	0.3814
1:89213548:A:C	50	100	1	0.03232
1:89213800:G:A	50	100	0.99	0.1707
1:89213841:A:G	50	100	1	0.0167
1:89213867:C:G	50	100	1	0.244
1:89214245:C:T	50	100	0.99	0.01325
1:89214871:C:A	50	100	1	0.2887
1:89215022:C:G	50	100	1	0.3816
1:89215199:G:A	50	100	1	0.01216
1:89215562:T:C	50	100	1	0.01253
1:89215784:C:A	50	100	1	0.3535
1:89215826:G:C	50	100	1	0.3072
1:89216309:G:T	50	100	1	0.01997
1:89216669:C:T	50	100	1	0.01071
1:89216853:C:T	50	100	1	0.03286
1:89216888:T:C	50	100	1	0.01779
1:89217187:T:C	50	100	1	0.01688
1:89217650:G:A	50	100	1	0.03195
1:89218297:G:A	50	100	1	0.04303
1:89218526:G:A	50	100	1	0.3814
1:89218664:A:T	50	100	1	0.03195
1:89218810:C:T	50	100	1	0.06318
1:89218816:C:T	50	100	0.94	0.03395
1:89219294:G:A	50	100	1	0.01216
1:89219674:T:C	50	100	1	0.3816
1:89220343:C:T	50	100	0.98	0.06427
1:89220444:G:A	50	100	1	0.03195
1:89220816:G:T	50	100	1	0.04321
1:89221530:G:T	50	100	1	0.2442
1:89222764:G:T	50	100	1	0.3816
1:89222950:C:T	50	100	1	0.01271
1:89223046:T:C	50	100	1	0.01997
1:89223182:G:A	50	100	1	0.272
1:89223546:G:A	50	100	1	0.01253
1:89224234:A:C	50	100	1	0.3814
1:89224496:C:T	50	100	1	0.1754
1:89224841:C:T	50	100	1	0.04103
1:89225631:G:C	50	100	1	0.04085
1:89225886:G:A	50	100	0.99	0.0423
1:89225907:G:C	50	100	1	0.3816
1:89226296:G:T	50	100	1	0.2718
1:89226748:T:C	50	100	1	0.3816
1:89227146:C:T	50	100	1	0.3816
1:89227410:C:G	50	100	0.99	0.04012
1:89227549:C:T	50	100	1	0.2442
1:89228131:G:T	50	100	1	0.0423
1:89228593:C:G	50	100	1	0.02015
1:89228633:G:T	50	100	0.99	0.09187
1:89228832:A:G	50	100	1	0.2449
1:89228868:A:C	50	100	1	0.06318
1:89228869:G:A	50	100	1	0.02633
1:89229252:T:C	50	100	1	0.02088
1:89230078:C:T	50	100	1	0.382
1:89230686:C:G	50	100	1	0.04085
1:89230775:C:A	50	100	1	0.04103
1:89230830:G:A	50	100	0.94	0.01779
1:89230920:G:A	50	100	0.99	0.3188
1:89230923:C:G	50	100	1	0.04085
1:89230941:A:G	50	100	0.9	0.02197
1:89231316:T:C	50	100	1	0.01561
1:89231661:G:A	50	100	1	0.04085
1:89232388:G:A	50	100	1	0.0354
1:89232464:A:G	50	100	0.99	0.2854
1:89232651:C:T	50	100	0.99	0.04012
1:89232913:C:A	50	100	1	0.3816
1:89232953:A:G	50	100	1	0.2716
1:89233038:T:C	50	100	0.99	0.0118
1:89233473:T:G	50	98	1	0.2458
1:89233664:C:T	50	100	1	0.185
1:89233766:C:T	50	100	1	0.06318
1:89233996:T:C	50	98	0.99	0.06645
1:89234230:C:T	50	100	0.99	0.0118
1:89234927:G:T	50	100	1	0.04049
1:89234988:G:A	50	100	0.98	0.3184
1:89235172:C:T	50	100	1	0.1091
1:89235529:C:A	50	100	1	0.01943
1:89235531:A:G	50	100	0.99	0.2447
1:89235589:T:A	50	100	1	0.01906
1:89235700:T:C	50	100	0.99	0.3813
1:89235750:G:A	50	100	1	0.01434
1:89235828:G:C	50	100	1	0.0463
1:89235902:G:A	50	100	1	0.02015
1:89235965:C:T	50	98	0.99	0.3962
1:89236596:T:G	50	100	1	0.01943
1:89237248:T:C	50	100	0.96	0.3373
1:89237346:C:A	50	100	0.94	0.02124
1:89237781:C:T	50	100	0.98	0.09641
1:89238174:A:G	50	100	1	0.03322
1:89238223:C:T	50	100	0.96	0.354
1:89238775:C:T	50	98	0.97	0.3046
1:89239159:T:C	50	100	0.97	0.4294
1:89239229:T:C	50	100	0.97	0.1668
1:89239355:T:G	50	100	0.99	0.05174
1:89239666:T:A	50	100	0.97	0.02088
1:89239843:C:T	50	100	0.9	0.01216
1:89240610:A:T	50	100	0.99	0.3847
1:89241677:T:C	50	100	0.92	0.01216
1:89242439:G:A	50	100	0.99	0.3624
1:89242540:C:T	50	100	0.94	0.06173
1:89242590:G:A	50	100	0.99	0.3725
1:89242655:T:C	50	100	0.99	0.3725
1:89243218:T:C	50	96	0.66	0.0443
1:89243230:T:C	50	100	0.98	0.08987
1:89243951:A:G	50	100	0.95	0.01489
1:89244730:T:G	50	98	0.99	0.3894
1:89244785:C:G	50	100	0.95	0.01471
1:89244865:A:G	50	98	0.99	0.3894
1:89245026:T:A	50	100	0.99	0.3894
1:89245068:C:G	50	100	0.98	0.2255
1:89245499:A:G	50	100	0.99	0.06609
1:89246413:T:C	50	100	0.97	0.1507
1:89246525:C:A	50	100	0.98	0.228
1:89246776:G:A	50	100	1	0.01961
1:89246867:T:C	50	100	1	0.01017
1:89246956:C:T	50	100	0.94	0.01489
1:89247115:A:G	50	100	0.91	0.01216
1:89247173:C:T	50	100	0.98	0.2255
1:89247188:T:C	50	100	0.96	0.1325
1:89247910:C:T	50	100	0.99	0.3658
1:89247916:C:T	50	100	0.98	0.1206
1:89248074:T:C	50	100	0.98	0.2253
1:89248128:C:T	50	100	0.97	0.01816
1:89248308:A:G	50	100	0.99	0.3656
1:89249040:C:G	50	100	0.97	0.1202
1:89249055:G:C	50	100	1	0.01961
1:89249492:G:T	50	100	0.89	0.01198
1:89249784:C:T	50	100	0.99	0.366
1:89249898:A:G	50	100	0.95	0.09804
1:89250141:C:T	50	100	1	0.01434
1:89250153:A:C	50	100	0.94	0.01761
1:89250978:T:C	50	100	0.96	0.1329
1:89252074:T:C	50	100	0.93	0.02197
1:89253658:A:G	50	100	0.95	0.04357
1:89253797:T:A	50	100	0.98	0.368
1:89253941:A:T	50	100	0.9	0.0138
1:89254857:C:G	50	100	0.98	0.3934
1:89254900:C:G	50	100	0.98	0.01924
1:89255613:A:G	50	100	1	0.01017
1:89255766:C:T	50	100	0.97	0.1589
1:89256179:C:T	50	100	0.97	0.3925
1:89257330:A:G	50	100	0.93	0.04321
1:89257437:A:C	50	100	0.83	0.01725
1:89257661:G:A	50	100	0.97	0.3773
1:89257750:T:C	50	98	0.72	0.01961
1:89257821:A:G	50	100	0.99	0.0118
1:89258615:A:G	50	100	0.95	0.07298
1:89258629:C:T	50	100	0.84	0.01598
1:89258962:C:T	50	100	0.98	0.4434
1:89259539:G:C	50	100	0.93	0.08606
1:89259899:G:A	50	100	0.96	0.04902
1:89260909:G:A	50	100	0.99	0.3778
1:89261362:G:A	50	100	0.97	0.04775
1:89262187:A:T	50	100	0.98	0.1149
1:89263700:T:C	50	100	0.91	0.01271
1:89264078:C:T	50	100	0.84	0.01725
1:89264108:A:G	50	100	0.98	0.04793
1:89264267:C:T	50	100	0.99	0.3715
1:89264291:C:T	50	100	0.84	0.01725
1:89265040:C:T	50	100	0.99	0.3804
1:89265457:G:A	50	100	0.98	0.06245
1:89266169:T:C	50	100	0.93	0.04775
1:89266276:G:A	50	100	0.99	0.3718
1:89266511:T:C	50	100	1	0.01162
1:89266554:G:A	50	100	0.98	0.1147
1:89267590:T:C	49	100	0.99	0.4096
1:89268194:C:T	50	100	0.9	0.01344
1:89268591:A:C	50	100	0.99	0.3831
1:89269398:T:A	50	100	1	0.02633
1:89269546:C:G	50	100	0.87	0.01725
1:89269631:G:A	50	100	0.97	0.09931
1:89270962:A:C	50	100	0.87	0.0187
1:89272390:T:C	50	100	0.97	0.01362
1:89272549:G:C	50	100	0.98	0.3727
1:89273325:G:A	50	100	0.99	0.3722
1:89273855:G:C	50	98	0.83	0.02052
1:89274009:C:T	49	100	0.96	0.1118
1:89274172:G:A	50	100	0.98	0.3938
1:89274328:C:G	50	100	0.85	0.0207
1:89274481:C:T	50	100	0.9	0.0118
1:89274791:A:G	50	100	0.97	0.3811
1:89274833:A:G	50	100	0.97	0.3807
1:89275036:A:G	50	100	0.98	0.3873
1:89275365:A:G	50	100	0.96	0.0118
1:89275777:C:T	50	100	0.9	0.02487
1:89275840:C:T	50	100	0.93	0.01816
1:89275842:C:T	49	100	0.85	0.01561
1:89275844:C:T	50	100	0.74	0.01162
1:89276131:T:A	50	100	0.97	0.09641
1:89276780:T:C	50	100	0.87	0.02306
1:89276834:C:T	50	100	0.96	0.3433
1:89276838:T:C	50	100	0.96	0.3424
1:89276878:A:G	50	100	0.96	0.3424
1:89277172:A:T	50	98	0.93	0.1282
1:89277488:G:A	50	100	0.99	0.04448
1:89278599:C:A	50	100	0.96	0.3927
1:89279016:A:G	50	100	0.9	0.02505
1:89279484:A:G	50	100	0.9	0.02487
1:89279572:T:C	50	100	0.94	0.1716
1:89279889:A:T	50	100	0.98	0.0463
1:89280334:A:G	50	100	0.94	0.1587
1:89281155:T:C	50	96	0.94	0.2226
1:89282297:G:A	50	100	0.86	0.02687
1:89282478:T:C	50	100	0.91	0.1115
1:89283224:C:T	50	92	0.76	0.1589
1:89283335:A:C	50	98	0.83	0.01253
1:89283389:C:T	50	100	0.87	0.03105
1:89283669:T:C	50	98	0.63	0.01126
1:89283695:C:A	50	100	0.92	0.0118
1:89283707:T:C	50	100	0.8	0.02977
1:89283744:T:C	50	100	0.89	0.02741
1:89284437:G:A	50	100	0.96	0.09804
1:89284530:G:A	50	100	0.93	0.03522
1:89285424:C:T	50	100	0.97	0.01489
1:89285493:G:C	50	100	0.95	0.03522
1:89285834:G:A	50	100	0.96	0.0984
1:89286050:A:C	50	100	0.87	0.01071
1:89286299:G:A	50	100	0.95	0.03595
1:89286955:A:C	50	100	0.98	0.03849
1:89286995:A:T	50	100	0.97	0.2291
1:89287097:A:G	50	100	0.98	0.03014
1:89287869:A:T	50	100	0.99	0.04847
1:89287948:C:T	50	100	0.99	0.2302
1:89288347:G:A	50	100	0.96	0.03595
1:89288527:C:T	50	100	0.96	0.03522
1:89288616:C:A	50	100	1	0.04847
1:89289729:C:T	50	100	0.92	0.01053
1:89289988:T:A	50	100	1	0.2284
1:89290353:C:T	50	100	0.98	0.01053
1:89290511:C:T	50	100	1	0.2284
1:89290798:T:C	50	100	0.95	0.01852
1:89291497:C:T	50	100	1	0.04757
1:89291701:A:G	50	100	1	0.02796
1:89291755:C:T	50	100	0.99	0.02033
1:89291812:A:G	50	100	1	0.2284
1:89292615:G:A	50	100	0.99	0.03522
1:89293112:A:G	50	100	1	0.03014
1:89293173:G:A	50	100	1	0.2284
1:89293536:A:G	50	100	0.99	0.2284
1:89294413:A:C	50	100	0.98	0.2818
1:89294736:G:A	50	98	0.85	0.01924
1:89295292:A:G	50	100	0.98	0.3261
1:89296404:A:G	50	100	1	0.03159
1:89296502:A:G	50	100	1	0.04847
1:89297571:A:G	50	100	0.97	0.01598
1:89299104:G:A	50	100	0.98	0.0138
1:89299374:T:C	50	100	1	0.3315
1:89299684:C:T	50	100	0.99	0.0984
1:89300459:T:C	50	100	0.98	0.2126
1:89300818:A:G	50	100	1	0.02814
1:89300960:C:G	50	100	0.99	0.0984
1:89301638:A:G	50	100	1	0.2429
1:89301841:T:G	50	100	0.94	0.01525
1:89301946:G:C	50	100	0.98	0.09913
1:89302010:C:T	50	100	1	0.2956
1:89302034:T:C	50	100	0.98	0.0463
1:89302156:G:A	50	100	0.98	0.0167
1:89302236:T:C	50	100	0.99	0.2438
1:89302852:C:A	50	100	1	0.04829
1:89302989:G:A	50	100	0.96	0.1324
1:89303001:G:A	50	100	1	0.06935
1:89303152:G:A	50	100	0.99	0.3097
1:89303233:C:T	50	100	0.98	0.06699
1:89303432:T:C	50	100	1	0.06699
1:89303869:C:A	50	100	1	0.01688
1:89304092:A:G	50	100	1	0.03286
1:89304409:A:C	50	100	1	0.0138
1:89304752:C:A	50	100	1	0.2455
1:89305530:T:G	50	100	0.96	0.01017
1:89305598:A:G	50	100	1	0.06681
1:89306276:A:C	50	100	1	0.2996
1:89306373:A:C	50	100	0.98	0.0374
1:89306374:T:C	50	100	1	0.3279
1:89306648:G:A	50	100	0.93	0.03141
1:89308134:A:G	50	100	1	0.3945
1:89308527:G:T	50	100	1	0.04829
1:89308794:A:G	50	100	0.99	0.2337
1:89310225:A:G	50	100	1	0.04829
1:89310289:C:G	50	100	1	0.2431
1:89310550:A:G	50	100	0.99	0.2493
1:89310894:C:T	50	100	1	0.02052
1:89311048:T:C	50	100	1	0.02669
1:89311319:T:C	50	100	0.99	0.04829
1:89313316:C:G	50	100	0.98	0.02687
1:89313368:G:T	50	100	0.98	0.0984
1:89314579:T:C	50	100	0.99	0.4517
1:89314778:T:C	50	100	0.97	0.2807
1:89314843:A:G	50	100	0.98	0.2556
1:89315085:A:C	50	100	1	0.02052
1:89315619:T:C	50	98	0.85	0.09132
1:89315746:A:G	50	100	0.9	0.09604
1:89315749:T:C	50	100	0.9	0.07734
1:89315896:T:G	50	100	1	0.03704
1:89316028:G:A	50	98	0.89	0.1224
1:89316060:G:A	50	100	0.99	0.03686
1:89316189:A:G	50	100	0.91	0.09096
1:89316310:A:T	50	100	0.97	0.09768
1:89316868:A:C	50	100	0.99	0.1089
1:89316950:C:T	50	100	0.96	0.06227
1:89317071:G:C	50	100	1	0.03486
1:89317357:G:A	50	100	0.99	0.1106
1:89317526:T:A	50	100	1	0.4003
1:89317744:A:T	50	100	1	0.03667
1:89317797:A:G	50	100	0.98	0.1438
1:89318188:A:G	50	100	0.97	0.01144
1:89319340:G:A	50	100	1	0.03813
1:89319408:G:A	50	100	1	0.1107
1:89319671:C:T	50	100	0.98	0.01144
1:89319900:G:C	50	98	1	0.1427
1:89320251:A:C	50	98	1	0.4421
1:89321413:T:G	50	100	1	0.3573
1:89321603:A:G	50	100	1	0.4261
1:89322045:C:T	50	100	1	0.1118
1:89322433:T:C	50	100	1	0.152
1:89322542:G:C	50	100	1	0.02306
1:89322785:G:A	50	100	1	0.03813
1:89322916:C:T	50	100	1	0.01253
1:89322945:C:T	50	100	1	0.03813
1:89323065:C:A	50	100	0.98	0.01017
1:89323210:G:C	50	100	1	0.4348
1:89323618:T:C	50	100	1	0.1447
1:89323727:C:T	50	100	1	0.1118
1:89323862:C:A	50	100	1	0.05683
1:89323917:G:A	50	100	1	0.04158
1:89324547:C:T	50	100	0.66	0.01325
1:89324948:C:A	50	100	1	0.06282
1:89325180:G:C	50	100	1	0.03813
1:89325210:C:T	50	100	1	0.0472
1:89325211:G:C	50	98	1	0.4406
1:89325645:C:A	50	100	0.94	0.04303
1:89325760:C:T	50	100	1	0.1106
1:89326210:C:T	50	100	1	0.03813
1:89326345:C:T	50	98	1	0.4014
1:89326466:G:A	50	100	1	0.06046
1:89326487:C:T	50	100	1	0.01434
1:89326585:C:T	50	98	1	0.4368
1:89327027:A:T	50	100	1	0.0906
1:89327245:A:G	50	100	1	0.03667
1:89327350:C:T	50	100	1	0.06245
1:89327381:G:T	50	98	1	0.112
1:89327553:T:C	50	100	1	0.1543
1:89327554:G:A	50	100	1	0.1532
1:89327810:T:C	50	100	1	0.0906
1:89327910:C:T	50	100	0.98	0.01017
1:89327977:C:T	50	100	1	0.0345
1:89328004:G:C	50	100	1	0.09622
1:89328026:C:T	50	100	1	0.4239
1:89328119:C:T	48	100	1	0.063
1:89328124:G:A	50	100	0.93	0.02052
1:89328167:C:T	48	95.8	1	0.4359
1:89328245:C:T	50	100	1	0.03395
1:89328272:G:A	47	97.9	0.99	0.06972
1:89328433:A:T	50	98	1	0.09731
1:89328449:T:A	50	100	1	0.03813
1:89328453:T:C	50	100	1	0.1104
1:89328479:C:A	50	100	0.99	0.374
1:89328519:G:T	50	100	1	0.4346
1:89328684:G:C	50	100	1	0.0906
1:89328976:T:C	50	100	1	0.03813
1:89329023:C:T	50	98	1	0.4192
1:89329141:A:G	50	100	1	0.08896
1:89329202:T:C	50	100	1	0.3631
1:89329447:A:G	50	100	1	0.03395
1:89329800:C:A	50	100	1	0.06245
1:89329923:G:A	50	100	1	0.2099
1:89330007:G:A	50	100	1	0.05628
1:89330405:C:T	50	100	1	0.03486
1:89330571:C:A	50	100	1	0.04212
1:89330961:G:C	50	100	1	0.1449
1:89330971:C:T	50	98	1	0.4123
1:89331105:T:C	50	100	1	0.05646
1:89331410:C:T	50	100	1	0.05646
1:89331478:C:G	50	100	0.96	0.1048
1:89331504:G:A	50	98	1	0.1434
1:89331505:C:A	50	98	1	0.1434
1:89333119:A:G	50	100	1	0.4219
1:89333121:A:G	50	100	1	0.09877
1:89333385:A:C	50	100	1	0.4506
1:89333933:C:A	50	98	1	0.01398
1:89335435:C:A	50	100	1	0.4381
1:89335735:T:C	50	100	1	0.1449
1:89336068:C:A	50	100	1	0.08914
1:89336174:C:T	50	100	0.97	0.063
1:89337466:C:T	50	98	1	0.3001
1:89337588:T:C	50	100	1	0.04303
1:89337830:A:C	50	100	1	0.1449
1:89338199:A:G	50	98	0.99	0.4014
1:89338512:G:A	50	100	1	0.09078
1:89338802:T:A	50	100	0.99	0.01416
1:89339053:T:C	50	100	1	0.1581
1:89339403:C:T	50	98	1	0.1427
1:89339594:C:T	50	100	1	0.06245
1:89339804:C:A	50	100	1	0.06245
1:89340045:G:T	50	100	1	0.01997
1:89340116:C:G	50	98	1	0.4486
1:89340155:C:A	50	100	1	0.03486
1:89340700:C:G	50	100	0.99	0.09622
1:89341015:T:C	50	100	1	0.1447
1:89341243:T:C	50	100	0.99	0.09078
1:89342171:G:A	50	100	0.98	0.1093
1:89342501:C:T	50	100	1	0.04158
1:89342528:A:G	50	100	0.99	0.09168
1:89342704:A:C	50	100	0.99	0.2057
1:89342804:G:C	50	100	1	0.1447
1:89343027:G:A	50	100	0.98	0.1447
1:89343116:C:T	50	100	0.99	0.06245
1:89343569:C:T	50	100	1	0.1093
1:89343582:C:A	50	100	1	0.05646
1:89343719:A:G	50	100	1	0.04303
1:89343962:T:C	50	100	0.99	0.08261
1:89344396:T:C	50	100	1	0.09168
1:89344797:T:C	50	100	0.99	0.06245
1:89344973:C:T	50	100	0.99	0.06282
1:89345026:C:T	50	100	1	0.09259
1:89345049:G:A	50	98	1	0.01198
1:89345177:G:A	50	100	1	0.4223
1:89345358:T:C	50	100	1	0.01543
1:89345709:T:C	50	100	0.99	0.05955
1:89346167:G:T	49	95.9	0.87	0.04194
1:89346637:T:C	50	100	0.98	0.05901
1:89347014:G:A	50	100	0.96	0.04321
1:89347337:G:A	50	98	1	0.1427
1:89347454:A:C	50	98	0.99	0.421
1:89347677:C:T	49	98	0.99	0.4174
1:89347727:C:T	50	96	1	0.1427
1:89347882:C:T	50	100	0.98	0.06264
1:89348006:T:G	50	100	0.95	0.04394
1:89348106:T:G	50	100	0.95	0.04394
1:89348383:T:C	50	98	0.99	0.2429
1:89348923:A:G	50	100	0.98	0.06209
1:89349113:T:C	50	100	0.97	0.1905
1:89349426:C:T	50	98	0.94	0.1814
1:89349515:T:G	50	94	0.96	0.3059
1:89349563:C:T	50	100	0.89	0.03468
1:89349714:T:A	50	100	0.95	0.1069
1:89350285:G:A	50	98	1	0.05828
1:89350465:G:C	50	100	0.95	0.04158
1:89350551:C:T	50	100	0.98	0.02397
1:89350600:C:T	50	100	1	0.2015
1:89351168:C:T	50	100	0.97	0.09441
1:89351200:T:A	50	98	1	0.05846
1:89351212:A:T	50	100	1	0.2021
1:89351218:T:C	50	98	1	0.05846
1:89351555:T:C	50	100	1	0.01162
1:89351900:A:T	50	100	1	0.03486
1:89351954:A:G	50	100	0.96	0.02832
1:89352008:G:A	50	100	1	0.05882
1:89352100:T:C	50	100	1	0.201
1:89352379:A:G	50	100	0.93	0.02052
1:89352739:C:T	50	100	1	0.03395
1:89352751:T:C	50	100	1	0.03395
1:89352755:A:G	50	100	1	0.05864
1:89352876:T:G	50	100	1	0.01071
1:89352881:C:T	50	98	0.99	0.3716
1:89353104:G:A	50	100	1	0.2012
1:89353295:C:T	50	100	0.96	0.1258
1:89353404:A:C	50	100	0.96	0.07771
1:89353602:T:C	44	97.7	1	0.201
1:89353681:C:T	50	100	1	0.03813
1:89353739:C:T	50	100	1	0.01525
1:89353811:T:C	50	100	1	0.03468
1:89354339:G:T	50	100	1	0.03813
1:89354933:C:T	50	100	1	0.201
1:89356009:A:G	50	100	1	0.03794
1:89356131:T:C	50	100	1	0.03813
1:89356356:C:T	50	100	1	0.05919
1:89356533:C:T	50	100	0.98	0.2431
1:89356590:A:G	50	100	1	0.201
1:89356859:C:T	50	100	1	0.2023
1:89357286:A:C	50	100	0.95	0.03286
1:89358162:G:C	50	100	0.97	0.05955
1:89358305:T:G	50	100	0.98	0.03286
1:89358642:G:C	50	98	0.95	0.06572
1:89359306:A:G	50	100	0.95	0.05991
1:89359761:T:C	50	100	0.98	0.3669
1:89360857:C:T	50	100	1	0.03304
1:89360893:C:T	50	100	1	0.03304
1:89361292:T:G	50	100	0.96	0.05901
1:89361427:G:T	50	100	0.98	0.2015
1:89361493:T:C	50	100	1	0.03304
1:89362102:C:G	50	100	0.97	0.2551
1:89362600:T:G	50	100	0.98	0.2013
1:89362842:G:A	50	100	0.96	0.01525
1:89362847:T:C	49	100	0.96	0.1786
1:89362943:C:T	50	100	1	0.03304
1:89363157:A:T	50	100	0.98	0.1111
1:89363305:A:G	50	100	0.95	0.05664
1:89364313:G:A	50	100	0.98	0.197
1:89364712:T:C	50	100	0.94	0.0561
1:89364758:G:C	50	100	0.94	0.02469
1:89365150:T:G	50	100	0.94	0.05628
1:89366148:A:C	50	100	1	0.03105
1:89366192:C:A	50	100	0.98	0.1716
1:89366530:T:C	50	100	1	0.03395
1:89366905:A:G	50	100	0.97	0.413
1:89367389:T:C	50	100	0.98	0.2636
1:89367476:G:A	50	100	0.98	0.07589
1:89367524:G:A	50	100	1	0.0118
1:89368037:T:A	50	100	0.96	0.03649
1:89368374:C:T	50	100	0.96	0.02433
1:89369316:T:G	50	100	0.97	0.07081
1:89369661:C:A	50	100	1	0.01616
1:89369697:G:C	50	100	1	0.01616
1:89370367:T:C	50	96	0.96	0.4597
1:89370569:A:G	50	96	0.96	0.1009
1:89370637:C:T	50	98	0.96	0.1367
1:89370869:G:A	50	100	0.96	0.06972
1:89370998:G:A	50	100	0.95	0.02887
1:89371140:A:C	50	100	0.96	0.0345
1:89371550:C:A	50	100	0.98	0.06935
1:89371791:A:G	50	98	0.96	0.1058
1:89372032:A:G	50	100	0.95	0.07898
1:89372296:G:C	50	98	0.88	0.03068
1:89372579:G:A	50	98	0.97	0.3468
1:89372799:C:A	50	100	0.96	0.1456
1:89373065:C:T	50	100	0.95	0.2858
1:89373365:T:C	50	100	0.98	0.04085
1:89373720:T:C	50	100	0.91	0.02578
1:89374029:T:G	50	100	0.98	0.03322
1:89374055:G:T	50	100	0.98	0.03322
1:89374781:T:G	50	94	0.97	0.3257
1:89374830:T:C	50	94	0.96	0.3524
1:89374934:C:T	50	100	0.97	0.09277
1:89375064:C:T	50	100	0.97	0.1024
1:89375264:A:G	50	100	0.93	0.02124
1:89375273:G:A	50	98	0.98	0.299
1:89375512:C:T	50	100	0.99	0.1314
1:89375537:A:C	50	100	0.99	0.1543
1:89375655:C:A	50	100	0.98	0.1536
1:89375724:T:C	50	100	0.98	0.154
1:89375760:G:A	50	100	0.97	0.06173
1:89375917:T:C	50	98	0.96	0.1385
1:89375947:C:T	50	100	0.95	0.02215
1:89376070:C:T	50	100	0.98	0.1509
1:89376081:T:A	50	100	0.98	0.1511
1:89376483:A:G	50	96	0.99	0.15310000000000001
1:89376516:C:T	50	100	0.98	0.06191
1:89376554:C:T	50	100	0.99	0.1523
1:89376619:G:T	50	100	1	0.0207
1:89376900:T:C	50	100	0.99	0.1523
1:89377136:T:C	50	100	1	0.09459
1:89377435:C:T	50	100	0.99	0.1523
1:89377594:A:T	50	100	0.99	0.1525
1:89377663:A:G	50	100	1	0.02179
1:89378476:T:C	50	100	1	0.09459
1:89378888:A:G	50	100	0.98	0.03214
1:89379036:A:G	50	100	0.97	0.0207
1:89379193:C:A	50	100	0.99	0.2538
1:89379567:A:G	50	96	0.99	0.3905
1:89379716:G:A	50	100	0.99	0.1445
1:89379803:C:T	50	100	0.98	0.06245
1:89379917:T:G	50	100	1	0.09441
1:89380376:T:A	50	100	0.99	0.04884
1:89380593:C:T	50	100	0.94	0.07643
1:89380732:C:T	50	100	0.99	0.08243
1:89380847:C:T	50	100	0.91	0.02033
1:89381261:G:C	50	100	0.99	0.0837
1:89381378:G:A	50	100	1	0.0216
1:89381594:G:A	50	100	0.98	0.1028
1:89381813:G:T	50	100	0.99	0.1445
1:89381852:C:T	50	100	0.99	0.1445
1:89381885:A:G	50	100	0.99	0.1445
1:89382431:T:C	50	100	0.98	0.06282
1:89382447:C:T	50	100	0.99	0.08261
1:89382998:A:C	50	100	0.99	0.1443
1:89383345:G:A	50	100	0.96	0.0374
1:89383642:C:G	50	100	1	0.08152
1:89383709:T:C	50	100	1	0.09441
1:89383791:G:A	50	100	0.95	0.08152
1:89383882:T:G	50	100	1	0.08152
1:89384015:G:A	49	100	0.99	0.3755
1:89384043:T:G	50	100	0.97	0.0207
1:89384183:A:T	50	100	0.99	0.08152
1:89384445:A:G	50	100	1	0.09459
1:89384556:T:A	50	100	0.99	0.3755
1:89384789:G:A	50	100	1	0.08152
1:89385284:G:A	50	100	1	0.02378
1:89386383:C:T	50	100	1	0.02052
1:89386611:C:T	50	100	0.99	0.3744
1:89386851:A:G	50	100	1	0.08115
1:89386864:C:A	50	100	1	0.02052
1:89386960:T:C	50	100	1	0.06009
1:89386995:T:C	50	100	1	0.08061
1:89387244:C:T	50	100	1	0.08061
1:89387754:G:A	50	100	1	0.08061
1:89387908:G:A	50	100	1	0.02052
1:89388361:A:T	50	100	1	0.01779
1:89388377:G:A	50	100	0.99	0.1275
1:89388562:A:T	50	100	0.94	0.08115
1:89388569:T:G	50	100	1	0.08188
1:89388590:C:T	50	98	0.79	0.04012
1:89388651:T:A	50	100	0.85	0.01688
1:89388690:G:C	48	97.9	1	0.3744
1:89388726:G:A	48	97.9	1	0.09441
1:89389107:C:T	48	97.9	1	0.08061
1:89389128:G:A	49	91.8	1	0.08061
1:89389176:G:A	50	98	0.97	0.02015
1:89389354:C:T	50	100	1	0.09477
1:89389366:G:T	50	100	0.99	0.3898
1:89389385:G:T	50	100	0.99	0.01979
1:89389527:G:A	50	100	1	0.08333
1:89389674:T:C	50	92	1	0.08061
1:89389738:A:G	47	89.4	1	0.08061
1:89389805:A:T	41	95.1	1	0.08061
1:89389879:G:C	43	90.7	1	0.06009
1:89389882:A:T	43	90.7	1	0.06009
1:89389916:G:A	49	95.9	1	0.08061
1:89389948:C:T	49	91.8	1	0.08061
1:89390389:T:C	50	100	1	0.09459
1:89390442:C:T	50	100	1	0.08061
1:89390481:A:C	50	100	1	0.3745
1:89390532:C:T	50	100	1	0.05265
1:89390733:C:T	50	100	1	0.04285
1:89390812:T:C	50	100	1	0.01707
1:89391174:G:A	50	100	1	0.08061
1:89391181:C:T	50	100	1	0.08061
1:89391547:G:A	50	100	1	0.08061
1:89391797:T:A	50	100	1	0.04394
1:89391868:C:G	50	100	1	0.01906
1:89392473:T:C	50	100	1	0.02052
1:89392631:C:A	50	100	0.99	0.2671
1:89393084:C:T	50	100	0.95	0.05392
1:89393164:T:C	50	100	1	0.05374
1:89393615:T:C	50	100	1	0.08061
1:89393710:A:G	50	100	1	0.08061
1:89393933:C:A	50	100	1	0.08061
1:89394209:C:T	50	100	1	0.08061
1:89394542:A:G	50	100	0.97	0.03268
1:89394709:G:A	50	100	0.97	0.01997
1:89395247:C:G	45	77.8	0.97	0.3526
1:89395285:A:C	50	100	1	0.01816
1:89395332:A:T	50	100	1	0.3751
1:89395533:T:C	50	100	1	0.303
1:89397006:A:G	50	100	0.99	0.05991
1:89397504:G:A	50	100	1	0.08061
1:89397873:T:A	50	100	1	0.08279
1:89398203:C:T	50	100	1	0.08061
1:89398560:C:A	50	100	1	0.08061
1:89398591:C:T	50	100	1	0.02378
1:89399050:T:C	50	100	1	0.09459
1:89399195:C:T	50	100	0.99	0.08079
1:89399203:A:T	50	100	0.99	0.05991
1:89399358:A:G	50	100	1	0.08043
1:89399562:C:G	50	100	1	0.08279
1:89399921:G:A	50	100	1	0.08043
1:89400100:A:C	50	100	1	0.08043
1:89400214:T:C	50	100	1	0.02052
1:89400227:C:T	50	100	1	0.09477
1:89400260:C:T	50	100	1	0.08043
1:89400266:C:T	50	100	1	0.09441
1:89400396:A:T	50	100	1	0.08061
1:89400420:A:G	50	100	1	0.02052
1:89400466:A:G	50	100	1	0.08043
1:89400516:T:C	50	100	0.99	0.08043
1:89400583:G:C	50	100	1	0.08261
1:89400595:G:T	50	100	1	0.09441
1:89400712:G:A	50	100	1	0.05392
1:89401101:A:G	50	100	1	0.08043
1:89401260:G:A	50	100	0.84	0.03631
1:89401501:C:A	50	100	1	0.02378
1:89401526:T:C	50	100	1	0.05973
1:89401559:C:G	50	100	1	0.08043
1:89401568:G:A	50	100	1	0.08061
1:89401711:G:A	50	100	1	0.08043
1:89401955:G:T	50	100	0.95	0.02233
1:89402278:T:C	50	100	1	0.05937
1:89402324:C:A	50	100	0.99	0.1269
1:89402381:G:T	50	100	1	0.08043
1:89402499:G:A	50	100	0.97	0.01979
1:89402525:C:T	50	98	1	0.08061
1:89402619:C:G	50	100	1	0.01652
1:89402936:T:G	50	100	0.96	0.01816
1:89402957:A:G	50	100	0.96	0.02106
1:89403164:A:G	50	100	0.98	0.1336
1:89403650:G:A	50	100	1	0.08043
1:89404027:C:T	50	100	0.98	0.1338
1:89404249:G:A	50	100	0.96	0.02778
1:89404513:G:A	50	100	0.99	0.3121
1:89404848:T:C	50	100	1	0.08043
1:89404926:T:C	50	100	1	0.08043
1:89405275:A:G	50	100	1	0.05973
1:89405315:A:G	50	100	1	0.08043
1:89405878:A:G	50	100	1	0.08043
1:89405926:G:T	50	100	1	0.0207
1:89406092:T:C	50	98	1	0.1122
1:89406347:C:T	50	100	0.96	0.1587
1:89406443:A:G	50	100	1	0.08061
1:89406589:C:A	50	100	1	0.01688
1:89406843:T:C	50	100	1	0.08043
1:89406915:C:G	50	100	1	0.08043
1:89407072:C:T	50	100	1	0.08043
1:89407092:G:A	50	100	1	0.08061
1:89407318:A:G	50	100	1	0.02088
1:89407575:T:C	50	100	0.98	0.05955
1:89407629:T:C	50	100	1	0.08152
1:89407835:C:T	50	100	1	0.08043
1:89408498:C:T	50	100	0.99	0.3025
1:89408721:A:C	50	94	0.85	0.04357
1:89408734:C:A	49	100	0.99	0.09405
1:89409277:C:T	50	100	1	0.08061
1:89409965:T:C	50	100	1	0.08061
1:89410014:T:C	50	100	1	0.04394
1:89410097:T:C	50	100	1	0.08061
1:89410232:T:C	50	100	1	0.08061
1:89410573:T:C	50	100	1	0.08061
1:89410652:C:T	50	100	0.99	0.1264
1:89410728:G:C	50	100	1	0.01652
1:89411047:C:T	50	98	0.93	0.09622
1:89411472:G:A	50	100	0.94	0.01271
1:89411729:A:T	50	100	0.92	0.01271
1:89412014:A:G	50	100	0.99	0.1004
1:89412031:G:A	50	100	0.97	0.01979
1:89412222:T:G	50	100	1	0.08061
1:89412849:T:C	23	91.3	0.98	0.2066
1:89412899:A:G	40	97.5	1	0.09441
1:89413030:A:G	50	98	0.99	0.06028
1:89413052:T:A	50	100	1	0.08061
1:89413078:T:G	50	98	0.97	0.02015
1:89413266:C:T	50	98	1	0.08079
1:89413277:C:G	50	100	0.96	0.1625
1:89413510:A:C	50	100	1	0.05211
1:89413525:A:G	50	100	1	0.09495
1:89413624:G:A	50	100	1	0.05011
1:89413722:T:G	39	97.4	1	0.05991
1:89413736:T:G	34	91.2	1	0.08079
1:89413740:C:T	33	90.9	1	0.08097
1:89413749:A:G	28	85.7	1	0.08079
1:89413790:A:T	26	88.5	1	0.06009
1:89413900:G:A	50	100	1	0.0187
1:89413903:G:A	44	100	1	0.09459
1:89414023:C:A	49	100	1	0.01924
1:89414138:T:C	50	96	1	0.09096
1:89414177:C:T	50	100	1	0.01888
1:89415284:A:T	50	100	1	0.09441
1:89415510:T:C	50	96	0.98	0.3731
1:89415785:G:T	50	100	1	0.08061
1:89415858:T:A	50	100	1	0.08061
1:89415880:T:C	50	100	1	0.1752
1:89416329:A:G	50	100	1	0.01906
1:89416373:G:A	50	100	1	0.08061
1:89416485:G:A	49	100	1	0.08061
1:89416502:G:A	49	98	1	0.05991
1:89416650:C:A	50	100	1	0.08061
1:89416651:A:G	50	100	1	0.08079
1:89416725:G:A	50	100	1	0.08079
1:89416967:G:T	47	97.9	1	0.05192
1:89416992:C:T	41	85.4	0.99	0.3731
1:89417053:C:T	39	92.3	1	0.08079
1:89417300:G:T	39	87.2	1	0.08079
1:89417379:C:T	50	100	0.97	0.01979
1:89417387:C:G	50	98	1	0.02741
1:89417468:T:G	50	96	1	0.08079
1:89417542:T:C	50	98	1	0.08079
1:89417563:A:C	49	93.9	1	0.0837
1:89417962:C:T	49	100	1	0.02397
1:89418236:C:T	50	100	0.96	0.02088
1:89418264:A:C	50	96	0.99	0.08097
1:89418331:G:A	50	100	0.98	0.04375
1:89418410:A:G	50	100	1	0.08079
1:89418506:T:A	50	100	1	0.09459
1:89418514:T:G	50	100	1	0.09477
1:89418665:T:C	50	100	0.99	0.1265
1:89418943:A:C	50	100	1	0.09459
1:89419779:C:T	50	100	0.99	0.09459
1:89419933:T:C	50	100	1	0.08079
1:89419999:G:A	50	100	1	0.06009
1:89420295:G:A	50	100	1	0.08079
1:89420337:A:G	50	100	1	0.09532
1:89420347:G:A	50	100	1	0.09459
1:89420639:A:G	50	100	0.98	0.1338
1:89420670:C:T	50	100	0.99	0.3023
1:89421155:A:G	50	100	1	0.08079
1:89421237:G:A	50	100	1	0.08079
1:89421458:T:C	50	100	1	0.09477
1:89421535:A:C	50	100	1	0.08079
1:89421653:T:G	50	100	1	0.08097
1:89422044:C:T	50	100	0.96	0.1627
1:89422545:C:T	50	100	1	0.0207
1:89422592:C:T	50	100	1	0.08079
1:89422637:A:C	50	100	0.99	0.08261
1:89422812:A:G	50	100	0.97	0.08079
1:89422971:C:T	50	100	1	0.08079
1:89422993:T:A	50	100	1	0.08261
1:89423026:C:G	50	100	1	0.08079
1:89423029:G:T	50	100	1	0.08079
1:89423393:G:A	50	92	0.64	0.05991
1:89423453:C:A	50	100	0.97	0.01979
1:89423511:T:G	50	100	1	0.09495
1:89423897:T:C	50	100	0.99	0.09659
1:89425414:G:T	50	100	0.98	0.1017
1:89425507:A:G	50	100	1	0.08115
1:89425879:A:G	50	100	1	0.08134
1:89425953:T:C	50	100	1	0.08115
1:89426797:G:T	50	100	1	0.04993
1:89427464:T:G	50	100	1	0.08115
1:89427579:A:G	50	100	0.98	0.1338
1:89427828:T:C	50	100	1	0.07952
1:89428250:G:C	50	100	0.98	0.0797
1:89428251:T:G	50	100	0.98	0.0797
1:89428553:T:C	50	100	0.98	0.07952
1:89428569:A:G	50	100	0.98	0.07952
1:89428626:G:A	50	100	0.98	0.07952
1:89428683:C:T	50	100	1	0.09459
1:89428700:C:T	50	100	0.98	0.07988
1:89428817:A:G	50	100	0.92	0.06028
1:89428857:C:G	50	100	0.98	0.0797
1:89428912:A:G	50	100	0.98	0.07952
1:89429017:C:A	50	100	0.98	0.07934
1:89429030:A:G	50	100	0.97	0.06064
1:89429031:A:C	50	100	0.97	0.06046
1:89429074:G:C	49	100	0.98	0.07934
1:89429201:C:T	50	100	0.96	0.05973
1:89429267:C:T	50	100	0.98	0.07916
1:89429325:T:A	50	100	0.98	0.07916
1:89429434:A:G	50	100	0.98	0.07916
1:89429460:G:C	50	100	0.98	0.07916
1:89429530:C:T	50	100	0.98	0.07934
1:89429557:A:G	50	100	0.98	0.07916
1:89429576:C:T	50	100	0.98	0.07934
1:89429623:T:G	50	100	1	0.09441
1:89429634:A:G	50	100	0.98	0.07916
1:89429654:T:A	50	98	0.99	0.02415
1:89429824:C:T	50	100	0.98	0.07916
1:89430032:C:A	50	100	0.98	0.07916
1:89430089:A:C	50	100	1	0.09441
1:89430223:C:T	50	100	1	0.0187
1:89430294:A:T	50	100	1	0.01943
1:89430330:A:G	50	100	0.98	0.07898
1:89430334:G:T	50	100	0.97	0.07898
1:89430366:G:A	50	100	0.98	0.07916
1:89430407:C:A	50	98	0.96	0.06264
1:89430444:C:T	50	98	0.98	0.0797
1:89430608:T:C	50	100	1	0.0207
1:89430770:C:T	50	100	0.97	0.0216
1:89430810:G:A	50	100	0.95	0.01906
1:89430821:T:C	50	100	0.97	0.06245
1:89431005:A:T	50	100	0.81	0.01997
1:89431169:T:G	50	96	0.94	0.1113
1:89431215:C:G	50	98	1	0.01216
1:89431217:T:A	50	98	1	0.01216
1:89431231:G:A	50	94	0.97	0.2222
1:89431251:A:G	50	100	0.99	0.0236
1:89431266:C:G	50	100	0.93	0.02433
1:89431338:T:C	50	100	0.98	0.2616
1:89431341:A:G	50	100	0.98	0.2616
1:89431343:G:T	50	100	0.98	0.2618
1:89431512:T:A	50	98	0.98	0.1278
1:89431556:T:C	50	100	0.92	0.04702
1:89431570:G:T	50	100	0.93	0.04611
1:89432513:G:A	50	100	0.82	0.0216
1:89432556:T:G	50	100	0.83	0.01888
1:89432607:G:A	50	100	0.82	0.0216
1:89432646:C:T	50	100	0.82	0.0216
1:89432686:G:A	50	100	0.82	0.0216
1:89432718:C:T	50	100	0.97	0.07843
1:89432777:A:G	50	100	0.98	0.02378
1:89433283:A:G	50	100	0.99	0.1013
1:89433366:G:A	50	100	0.98	0.09731
1:89433460:G:A	50	98	0.98	0.1734
1:89433526:A:G	50	100	0.99	0.1225
1:89433562:C:A	50	100	1	0.07898
1:89433611:G:C	50	100	1	0.02542
1:89433674:A:C	50	100	0.99	0.02814
1:89433726:A:G	50	100	1	0.1162
1:89433783:C:T	50	100	1	0.07898
1:89433832:C:G	50	100	1	0.1162
1:89433834:G:C	50	100	1	0.02397
1:89433958:A:G	50	100	1	0.07898
1:89434064:A:G	50	100	1	0.07898
1:89434422:A:G	50	100	1	0.07898
1:89434459:C:T	50	100	1	0.07898
1:89434570:T:C	50	100	1	0.1162
1:89434574:T:C	50	100	1	0.1164
1:89434663:C:T	50	98	0.98	0.03032
1:89434810:T:G	50	100	1	0.1162
1:89434865:C:G	50	100	1	0.1162
1:89434867:A:G	50	100	1	0.03722
1:89435028:C:T	50	100	1	0.07898
1:89435040:T:A	50	100	1	0.0374
1:89435043:G:A	50	100	1	0.0374
1:89435175:T:A	50	100	1	0.0374
1:89435343:A:G	50	100	1	0.03431
1:89435664:T:C	49	100	1	0.1164
1:89435798:A:G	50	100	1	0.0374
1:89435867:G:A	50	100	0.92	0.02269
1:89436224:C:T	50	100	1	0.0394
1:89436239:C:T	50	100	1	0.1164
1:89436320:T:C	50	100	1	0.07825
1:89436442:C:T	50	100	1	0.1164
1:89437030:C:T	50	100	1	0.03758
1:89437031:G:A	50	100	0.94	0.02397
1:89437550:G:A	50	100	1	0.07825
1:89437605:T:C	50	100	1	0.07589
1:89437792:G:A	50	100	1	0.1164
1:89437878:T:C	50	100	1	0.0374
1:89438085:T:C	50	100	1	0.1164
1:89438170:A:G	50	100	1	0.07898
1:89438555:G:A	50	100	0.98	0.09895
1:89438641:T:C	50	100	1	0.1164
1:89438986:C:A	50	100	0.98	0.3758
1:89439062:A:G	50	100	1	0.1164
1:89439491:A:C	50	100	1	0.03431
1:89439674:T:C	50	100	1	0.1166
1:89439823:G:A	50	100	1	0.07607
1:89440246:C:A	50	100	1	0.03758
1:89440723:A:G	50	100	1	0.0345
1:89440965:A:G	50	100	1	0.1176
1:89441013:C:T	50	100	1	0.1167
1:89441388:A:G	50	100	1	0.1169
1:89441510:A:C	50	100	1	0.1167
1:89441520:T:C	50	100	1	0.07916
1:89442149:G:A	50	100	0.98	0.09877
1:89442169:C:A	49	100	1	0.07916
1:89443014:T:C	50	100	1	0.1167
1:89443629:T:A	50	100	0.99	0.0138
1:89443679:A:G	50	100	1	0.03431
1:89443862:G:T	50	100	1	0.03758
1:89444038:C:T	50	100	1	0.1169
1:89444181:T:C	50	100	1	0.1167
1:89444494:T:A	50	100	1	0.03758
1:89444657:T:C	50	100	1	0.07916
1:89445018:G:C	50	100	1	0.03758
1:89445193:T:C	50	100	1	0.1167
1:89445302:G:T	50	98	0.98	0.07607
1:89445541:G:A	50	100	1	0.03431
1:89445574:T:C	50	98	0.98	0.2584
1:89445688:A:G	50	100	1	0.1167
1:89445828:T:G	50	100	1	0.07916
1:89445861:A:T	50	100	1	0.1167
1:89446295:T:C	50	100	1	0.1167
1:89446540:G:A	50	100	0.99	0.376
1:89446561:T:C	50	100	1	0.1167
1:89446728:A:C	50	100	1	0.1167
1:89447069:G:T	50	100	0.98	0.4081
1:89447181:G:A	50	100	0.93	0.03794
1:89447552:T:G	50	100	0.98	0.09877
1:89447849:G:T	50	100	0.99	0.4114
1:89448070:C:T	50	100	0.99	0.03704
1:89448737:A:G	50	100	0.99	0.3764
1:89449165:C:T	50	100	1	0.03304
1:89449313:G:A	50	100	0.94	0.02179
1:89450568:G:A	50	100	0.98	0.03159
1:89453004:G:A	50	100	0.97	0.1781
1:89453665:G:A	50	100	1	0.0748
1:89454145:T:C	50	100	1	0.1191
1:89454391:T:C	50	100	1	0.03359
1:89454476:T:C	50	100	1	0.07807
1:89454519:C:A	50	100	0.93	0.02269
1:89454878:C:T	50	100	1	0.03341
1:89455016:T:C	49	100	1	0.1193
1:89455321:C:A	50	100	1	0.01271
1:89455605:T:C	50	100	1	0.1193
1:89455805:T:G	50	100	1	0.1193
1:89456016:G:A	50	100	0.99	0.3197
1:89456034:G:A	50	100	0.98	0.05882
1:89456181:G:A	50	100	1	0.1193
1:89456447:C:T	50	100	1	0.1193
1:89456478:G:T	50	100	1	0.1202
1:89456918:T:A	50	100	1	0.1193
1:89457229:G:A	50	100	0.96	0.01943
1:89457367:C:T	50	100	1	0.03359
1:89457768:T:A	50	90	1	0.1198
1:89458033:G:T	50	100	1	0.03359
1:89458049:A:G	50	100	1	0.1193
1:89458242:C:T	50	100	1	0.03359
1:89458513:G:A	50	100	1	0.07825
1:89458803:T:C	50	100	1	0.04139
1:89459931:G:C	50	100	1	0.1193
1:89460493:C:T	50	100	1	0.07825
1:89460581:C:T	50	100	1	0.1193
1:89460649:C:A	50	100	1	0.1189
1:89461147:T:C	50	100	1	0.1191
1:89461353:C:A	50	100	1	0.1191
1:89461630:T:A	50	100	1	0.1191
1:89461675:G:A	50	100	1	0.1193
1:89462168:C:T	50	100	1	0.1191
1:89462485:C:T	50	100	0.98	0.2598
1:89462507:T:G	50	100	1	0.1126
1:89462524:A:T	50	100	1	0.1195
1:89462631:A:C	50	100	1	0.1193
1:89462759:G:A	50	100	1	0.04121
1:89462923:A:G	50	100	1	0.1193
1:89463113:G:A	50	100	1	0.1193
1:89463261:A:G	50	100	1	0.1195
1:89463339:T:G	50	100	1	0.07807
1:89463367:A:G	50	100	1	0.1191
1:89463538:A:C	50	100	0.98	0.09895
1:89463766:T:C	50	100	1	0.1191
1:89463961:G:T	50	100	1	0.03395
1:89464281:G:A	50	100	1	0.03395
1:89464290:C:A	50	100	0.99	0.1227
1:89464341:C:T	50	100	1	0.1225
1:89465125:A:T	50	100	0.99	0.4139
1:89465214:A:T	50	100	0.94	0.03395
1:89465733:G:A	50	100	1	0.03377
1:89465902:G:A	50	100	1	0.2914
1:89466098:C:T	50	100	1	0.1231
1:89466102:A:T	50	100	1	0.03377
1:89466330:C:T	50	100	0.83	0.0374
1:89466716:G:A	50	100	1	0.07807
1:89466949:T:C	50	100	1	0.07807
1:89467963:T:C	50	100	1	0.1178
1:89468020:G:T	50	100	0.97	0.03377
1:89468269:C:T	50	100	1	0.1178
1:89469258:T:C	50	100	1	0.01017
1:89469542:A:G	50	100	0.98	0.3844
1:89469930:G:A	50	100	0.99	0.06481
1:89470581:T:C	50	100	1	0.1124
1:89470624:G:A	50	100	1	0.2415
1:89470804:C:A	50	100	1	0.04103
1:89471276:G:A	50	100	1	0.04049
1:89471487:C:T	50	100	0.99	0.04049
1:89472295:A:G	50	100	1	0.1149
1:89472428:A:C	50	100	1	0.1149
1:89472537:C:G	50	100	0.99	0.1158
1:89472628:A:G	50	100	0.98	0.03468
1:89472766:T:C	50	94	0.9	0.3217
1:89472859:T:C	50	100	1	0.01888
1:89473103:A:G	50	100	0.98	0.3613
1:89473158:T:C	50	98	1	0.04049
1:89473949:G:A	50	100	1	0.04012
1:89474259:A:G	50	100	1	0.03032
1:89474952:C:T	50	100	1	0.112
1:89474998:G:A	50	100	1	0.0158
1:89475114:C:T	50	100	1	0.03032
1:89475725:C:G	50	100	1	0.04012
1:89475787:C:G	50	100	1	0.112
1:89475967:T:A	50	100	1	0.03032
1:89475974:G:A	50	100	0.99	0.4804
1:89476186:G:T	50	100	0.96	0.02433
1:89476450:C:A	50	100	1	0.02433
1:89476640:C:T	49	100	1	0.0118
1:89476945:G:A	50	100	1	0.03032
1:89477065:G:A	50	100	1	0.02996
1:89477476:T:C	50	100	1	0.112
1:89477545:T:C	50	100	1	0.112
1:89477576:C:A	50	100	1	0.1122
1:89478025:C:T	50	100	1	0.02433
1:89478026:G:A	50	100	1	0.48
1:89478149:C:T	50	100	1	0.1122
1:89478326:T:A	50	100	0.99	0.04557
1:89478430:T:G	50	100	0.99	0.04557
1:89479166:A:G	50	100	0.99	0.04557
1:89479814:A:G	50	100	1	0.02433
1:89480024:C:T	50	100	0.99	0.2533
1:89480131:C:T	50	100	1	0.1126
1:89480531:G:C	50	100	1	0.0305
1:89480537:G:T	50	100	1	0.02433
1:89480727:G:A	50	100	1	0.01107
1:89481480:G:C	50	100	1	0.2533
1:89481635:G:C	50	100	1	0.2533
1:89481755:G:A	50	100	1	0.1592
1:89481934:T:C	50	100	1	0.4835
1:89482933:T:C	50	100	1	0.03014
1:89483285:A:G	50	100	1	0.1594
1:89483478:G:C	50	100	1	0.0158
1:89483654:T:C	50	100	1	0.4444
1:89484045:G:C	50	100	1	0.1451
1:89484227:G:A	50	100	1	0.03068
1:89484239:A:G	50	100	1	0.03068
1:89484252:C:T	50	98	1	0.0187
1:89484326:T:C	50	100	1	0.03068
1:89484511:A:G	50	100	1	0.02433
1:89485214:G:A	50	100	1	0.2533
1:89485825:G:A	50	100	0.98	0.1318
1:89485834:G:A	50	100	1	0.02415
1:89486381:G:C	50	100	1	0.1126
1:89486499:A:G	50	100	1	0.01035
1:89486850:T:C	50	100	1	0.0158
1:89486998:G:T	50	100	1	0.4308
1:89487048:T:C	50	100	0.94	0.03232
1:89487330:T:A	50	100	1	0.1284
1:89487333:G:A	50	100	1	0.0472
1:89487852:C:T	50	100	1	0.01779
1:89487857:C:G	50	100	0.98	0.2529
1:89487985:G:A	50	100	1	0.4744
1:89488050:T:C	50	100	1	0.03014
1:89488270:G:C	50	100	1	0.04739
1:89488688:C:G	50	98	1	0.02778
1:89489629:T:C	50	100	1	0.4833
1:89489775:T:C	50	100	1	0.1532
1:89489971:A:G	50	100	1	0.1532
1:89490121:G:A	50	100	1	0.01779
1:89490191:T:C	50	98	1	0.01598
1:89490224:C:G	50	100	1	0.2549
1:89490246:T:G	50	100	1	0.03014
1:89490753:G:A	50	98	1	0.2531
1:89490818:G:C	50	100	1	0.1534
1:89490911:C:A	50	100	1	0.03994
1:89490988:C:T	50	100	1	0.1233
1:89491055:T:G	50	100	1	0.1534
1:89491067:G:A	50	100	1	0.02415
1:89491084:T:C	50	100	1	0.03032
1:89491301:C:T	50	100	1	0.2551
1:89491336:G:A	50	100	1	0.02542
1:89491407:G:A	50	100	0.94	0.01307
1:89491408:T:C	49	100	0.99	0.1663
1:89491823:C:T	50	100	0.94	0.01162
1:89491825:G:A	50	100	1	0.0472
1:89492034:G:A	50	100	1	0.0472
1:89492145:G:C	50	100	1	0.2549
1:89492160:G:C	50	100	1	0.0472
1:89492186:G:C	50	100	1	0.1231
1:89492239:C:T	50	100	1	0.2549
1:89492338:G:C	50	88	1	0.03086
1:89492346:G:A	50	98	1	0.2549
1:89492433:T:C	50	100	0.88	0.02796
1:89492444:G:C	50	100	1	0.01089
1:89492493:A:G	50	100	1	0.496
1:89492518:C:T	50	100	1	0.1137
1:89492645:A:G	50	100	1	0.0472
1:89492730:C:G	50	98	1	0.02433
1:89492733:A:G	50	98	1	0.02433
1:89492755:C:T	50	94	1	0.4092
1:89492782:A:G	50	98	1	0.4833
1:89492829:T:A	50	100	1	0.1231
1:89493294:T:C	50	100	1	0.2553
1:89493295:G:A	50	100	1	0.2553
1:89493484:C:T	50	100	0.92	0.0158
1:89493532:C:A	50	100	0.98	0.0472
1:89493537:C:A	50	100	1	0.0472
1:89493686:C:T	50	100	1	0.1534
1:89493838:G:A	50	100	1	0.4744
1:89493998:G:T	50	98	1	0.02433
1:89494108:C:T	50	100	1	0.01616
1:89494260:C:T	50	100	1	0.01017
1:89494517:T:C	49	91.8	1	0.03014
1:89494607:A:T	50	100	1	0.2522
1:89494703:T:C	50	100	1	0.1133
1:89494921:T:C	49	83.7	1	0.2522
1:89494922:G:C	49	83.7	1	0.2522
1:89494964:C:T	49	89.8	1	0.2549
1:89495378:C:T	50	100	1	0.2531
1:89495418:C:T	50	100	0.99	0.01816
1:89495441:A:T	50	100	1	0.2549
1:89495524:A:G	50	100	1	0.02433
1:89495788:A:C	50	100	0.96	0.03014
1:89495798:A:G	50	98	1	0.01779
1:89495816:T:C	49	100	1	0.03014
1:89495817:G:A	49	100	0.82	0.01543
1:89495822:T:C	49	100	1	0.04012
1:89495922:T:C	50	100	0.97	0.04357
1:89495992:A:C	50	100	1	0.04739
1:89496107:A:C	50	100	0.99	0.1235
1:89496262:A:C	50	100	0.94	0.01398
1:89496315:T:C	48	95.8	1	0.2549
1:89496390:C:T	49	100	0.97	0.01071
1:89496418:G:A	47	89.4	1	0.1532
1:89496506:T:C	26	100	1	0.01924
1:89496507:G:A	26	100	1	0.01924
1:89496531:G:T	25	92	1	0.03014
1:89496919:A:C	50	100	1	0.4833
1:89496930:A:G	49	98	1	0.2529
1:89496951:C:T	49	98	1	0.0158
1:89497036:G:A	50	100	1	0.2531
1:89497301:A:G	50	100	1	0.02433
1:89497825:G:C	50	100	1	0.03014
1:89498350:T:G	50	100	1	0.02433
1:89498443:C:T	50	100	0.99	0.283
1:89498605:G:T	50	100	1	0.04739
1:89498624:C:T	50	100	1	0.2531
1:89498649:C:T	50	100	1	0.01761
1:89499003:A:G	50	100	1	0.2549
1:89499477:G:C	50	100	1	0.2549
1:89499489:C:G	50	100	1	0.2531
1:89500140:A:G	50	100	1	0.01924
1:89500381:C:T	50	100	0.98	0.1318
1:89501137:T:A	50	100	1	0.01761
1:89501495:T:C	50	100	1	0.1529
1:89502241:T:C	50	100	1	0.02433
1:89502281:T:C	50	100	1	0.1225
1:89503798:G:A	50	100	1	0.2533
1:89504165:T:G	50	100	1	0.02433
1:89504604:T:C	50	100	1	0.1594
1:89506226:G:C	50	100	1	0.2533
1:89506503:G:T	50	100	0.98	0.128
1:89506661:A:G	50	100	1	0.254
1:89507040:G:C	50	100	0.99	0.1097
1:89507287:C:T	50	100	1	0.2542
1:89508269:C:G	50	100	1	0.1122
1:89508608:C:G	50	100	1	0.4762
1:89508689:G:A	50	100	1	0.0158
1:89508742:G:A	50	100	1	0.4257
1:89508768:C:T	50	100	0.86	0.01107
1:89508863:G:A	50	100	0.94	0.04593
1:89508983:C:T	50	100	1	0.01561
1:89509347:A:G	50	100	1	0.1224
1:89510145:C:G	50	100	1	0.0187
1:89510326:C:T	50	100	1	0.04611
1:89510400:C:T	50	100	1	0.4831
1:89510595:C:G	50	100	1	0.2536
1:89510627:T:A	50	100	0.98	0.1318
1:89510890:T:C	50	100	1	0.02433
1:89511102:A:G	50	100	1	0.02433
1:89511429:A:G	50	100	0.99	0.2569
1:89511877:A:T	50	100	0.93	0.01761
1:89511979:T:A	50	100	1	0.2731
1:89512324:A:T	50	100	1	0.2721
1:89512469:T:G	50	100	1	0.01761
1:89512588:C:T	50	100	1	0.0158
1:89512932:C:A	50	100	1	0.2545
1:89513035:G:A	50	100	1	0.1525
1:89513146:G:A	50	100	1	0.2545
1:89513492:T:C	50	100	1	0.01761
1:89513514:G:T	50	100	1	0.2536
1:89513515:C:G	50	100	1	0.2536
1:89513621:T:A	50	98	1	0.2721
1:89513923:G:A	50	100	1	0.01761
1:89514364:A:G	50	100	1	0.2547
1:89514419:T:C	50	100	1	0.01471
1:89514476:A:T	50	100	1	0.2547
1:89514591:C:T	50	100	1	0.01961
1:89514592:G:A	50	100	0.98	0.1843
1:89514901:G:C	50	100	1	0.1122
1:89515171:T:C	50	100	1	0.2527
1:89515603:T:C	50	100	1	0.2565
1:89515817:T:C	50	100	1	0.3776
1:89515909:G:C	50	100	1	0.3782
1:89515916:G:T	50	100	0.9	0.03141
1:89516353:A:G	50	100	1	0.01489
1:89516622:T:C	50	98	1	0.0305
1:89516942:A:G	50	100	1	0.295
1:89517160:T:C	50	100	1	0.3037
1:89517188:G:T	50	100	1	0.01598
1:89517212:T:C	50	100	1	0.2525
1:89517407:C:T	50	100	1	0.02996
1:89517617:T:C	50	100	1	0.01598
1:89517625:G:A	50	100	1	0.04757
1:89518107:C:T	50	100	1	0.04757
1:89518314:C:T	50	100	1	0.04757
1:89518429:C:A	50	100	1	0.04031
1:89518770:G:C	50	98	0.96	0.1271
1:89518804:G:A	50	100	1	0.04757
1:89518866:T:C	50	100	1	0.04757
1:89518959:A:G	50	100	1	0.04757
1:89519059:A:T	50	100	1	0.01598
1:89519800:T:G	50	98	0.97	0.08351
1:89519821:T:G	50	100	1	0.04757
1:89519837:T:C	50	100	1	0.04757
1:89520229:A:C	50	100	1	0.2533
1:89520304:T:C	50	100	1	0.04757
1:89520325:T:C	50	100	1	0.04757
1:89520668:C:T	50	100	1	0.04757
1:89520823:T:G	50	100	1	0.04757
1:89520854:G:A	50	100	1	0.2545
1:89520897:A:G	50	100	0.97	0.04031
1:89520904:T:C	50	100	1	0.04757
1:89521552:C:A	50	100	1	0.2656
1:89521661:C:T	50	100	1	0.03849
1:89521662:T:G	50	100	1	0.03849
1:89521784:A:C	50	100	1	0.063
1:89521800:G:A	50	100	1	0.04031
1:89521834:G:C	50	100	1	0.04793
1:89522194:G:C	50	100	1	0.04757
1:89522381:A:G	45	100	0.99	0.4579
1:89522382:C:G	49	95.9	1	0.112
1:89523031:C:T	50	100	1	0.02433
1:89523065:C:T	50	100	1	0.04757
1:89523079:A:C	50	100	1	0.04757
1:89523145:C:T	50	100	1	0.04757
1:89523219:T:C	50	100	1	0.04757
1:89523329:A:G	50	100	1	0.02433
1:89523392:T:C	50	100	1	0.04757
1:89523775:C:T	50	100	0.99	0.4089
1:89523795:C:T	50	100	1	0.1124
1:89523985:T:A	50	100	1	0.03849
1:89524961:G:A	50	100	1	0.06336
1:89524974:C:A	50	100	1	0.06282
1:89525128:A:G	50	100	1	0.06264
1:89525142:C:G	50	100	0.99	0.02505
1:89525143:T:G	50	100	0.99	0.02505
1:89525212:T:C	50	100	1	0.063
1:89525357:G:A	50	100	1	0.06245
1:89525438:G:A	50	100	1	0.1102
1:89525446:C:T	50	100	0.94	0.01598
1:89526972:G:A	50	100	1	0.04938
1:89527275:C:T	50	100	1	0.3168
1:89528225:G:A	50	100	1	0.01071
1:89528531:T:G	50	100	1	0.317
1:89528611:T:G	50	100	1	0.3159
1:89529018:A:G	50	100	1	0.4699
1:89529117:G:C	50	100	1	0.0374
1:89529144:A:G	50	100	1	0.02723
1:89529166:A:G	50	100	1	0.3168
1:89529424:G:A	50	100	1	0.1198
1:89529451:C:T	50	100	1	0.3168
1:89529510:A:G	50	100	1	0.3168
1:89529657:T:C	50	100	1	0.3168
1:89529729:G:A	50	100	1	0.12
1:89529956:T:G	50	100	1	0.3168
1:89530509:A:G	50	100	1	0.317
1:89530703:G:A	50	100	1	0.2544
1:89530777:G:A	50	100	1	0.4706
1:89530965:C:A	50	100	1	0.3166
1:89531014:A:G	50	100	1	0.3174
1:89531118:G:T	50	100	1	0.3168
1:89531273:A:G	50	100	1	0.01924
1:89531478:T:C	50	100	1	0.02651
1:89531648:G:A	50	100	0.99	0.01071
1:89531877:G:A	50	100	1	0.06227
1:89532253:T:G	50	100	1	0.02451
1:89532389:T:C	50	100	0.99	0.02977
1:89532473:G:A	49	100	0.99	0.2549
1:89532958:C:T	50	100	1	0.02524
1:89533081:C:T	50	100	1	0.1095
1:89533464:G:T	50	100	1	0.02669
1:89534087:T:G	49	100	1	0.1095
1:89534231:T:G	49	100	1	0.02524
1:89534766:T:G	50	100	1	0.01598
1:89534851:C:G	50	100	0.97	0.1327
1:89535141:G:T	50	100	0.99	0.2651
1:89535377:A:G	50	100	1	0.02451
1:89536416:A:G	50	100	1	0.1095
1:89536526:C:T	50	100	1	0.136
1:89536751:C:G	50	100	1	0.2667
1:89538062:G:A	50	100	1	0.2549
1:89538267:G:C	50	100	1	0.2534
1:89538717:T:G	50	100	0.98	0.01089
1:89538813:C:T	50	100	0.96	0.01834
1:89539573:T:C	50	100	1	0.4786
1:89539600:A:C	50	100	0.99	0.2235
1:89540118:G:A	50	100	1	0.2667
1:89540507:T:A	50	100	0.97	0.061
1:89540846:A:G	50	100	1	0.2645
1:89540985:G:A	50	100	1	0.4733
1:89541328:A:G	50	100	1	0.2647
1:89541438:G:A	50	100	0.98	0.03631
1:89541440:G:A	50	98	0.94	0.0276
1:89541487:G:A	50	100	1	0.01616
1:89541489:A:G	50	100	1	0.01616
1:89541635:C:T	45	100	0.97	0.061
1:89541757:G:T	28	82.1	0.99	0.4733
1:89541996:T:A	50	100	1	0.1356
1:89542091:G:A	50	100	1	0.0345
1:89542136:C:A	50	100	1	0.2509
1:89542499:T:C	50	100	1	0.02542
1:89543538:T:C	50	100	0.99	0.2665
1:89543589:G:A	50	100	1	0.04866
1:89543643:A:G	49	100	0.99	0.2544
1:89543699:T:C	50	100	1	0.01416
1:89544829:A:C	50	100	1	0.4664
1:89545255:A:G	50	100	0.99	0.1545
1:89545916:C:G	50	100	1	0.2656
1:89546282:T:C	50	100	1	0.264
1:89546534:C:T	50	100	1	0.06282
1:89546591:C:G	50	100	1	0.01452
1:89546924:G:C	50	100	1	0.0256
1:89546946:T:C	50	100	0.98	0.01035
1:89547313:A:G	49	100	0.95	0.01961
1:89547585:T:G	50	100	0.99	0.4606
1:89547674:A:G	50	100	0.99	0.2945
1:89548361:A:G	50	100	1	0.2654
1:89549700:A:G	50	100	1	0.2638
1:89549818:A:G	50	100	1	0.02614
1:89550160:A:C	50	100	1	0.4662
1:89550227:C:A	50	100	1	0.1356
1:89550499:C:T	50	100	1	0.01906
1:89550606:G:A	50	100	1	0.1354
1:89550628:A:G	50	100	1	0.0256
1:89550861:T:G	50	100	1	0.01888
1:89550960:A:G	50	100	0.93	0.01325
1:89551039:A:G	50	100	1	0.01924
1:89551336:G:A	50	100	1	0.1422
1:89551546:T:G	50	100	0.9	0.02215
1:89551629:A:G	50	100	1	0.2651
1:89551696:G:A	50	100	1	0.2651
1:89551714:C:G	50	100	1	0.4673
1:89551783:T:C	50	100	1	0.01888
1:89551941:T:C	50	100	1	0.01888
1:89552160:T:C	50	100	1	0.2634
1:89552724:A:G	50	100	1	0.01888
1:89552738:G:A	50	100	1	0.161
1:89553173:A:C	50	100	1	0.0256
1:89553415:A:C	50	100	1	0.4662
1:89553729:G:A	50	100	1	0.3381
1:89553829:C:A	50	100	1	0.0256
1:89554022:C:T	50	100	1	0.4662
1:89554077:A:T	50	100	1	0.01888
1:89554083:A:G	50	100	0.96	0.08351
1:89554126:T:A	50	100	1	0.06391
1:89554154:G:T	50	100	1	0.486
1:89554194:C:T	50	100	1	0.2749
1:89554362:A:G	50	100	1	0.1687
1:89554752:T:C	50	100	1	0.02578
1:89556368:A:G	50	100	0.99	0.02869
1:89556392:A:G	50	100	0.99	0.01943
1:89556430:G:A	50	100	1	0.1097
1:89557237:A:G	50	100	1	0.467
1:89557240:G:A	50	100	1	0.4317
1:89557412:G:C	50	100	1	0.4325
1:89557992:A:G	50	100	1	0.0118
1:89558043:A:G	50	100	1	0.2634
1:89558075:A:G	49	100	1	0.01888
1:89558134:G:A	50	100	1	0.02578
1:89558197:G:C	50	100	1	0.4036
1:89558209:G:A	50	100	1	0.476
1:89558535:T:C	50	100	1	0.4036
1:89558813:C:T	50	100	1	0.01888
1:89559088:G:C	50	100	1	0.06318
1:89559215:T:C	49	100	1	0.1097
1:89559615:A:T	50	98	0.99	0.09749
1:89559617:T:A	50	84	0.92	0.4074
1:89559619:T:A	50	90	0.93	0.1086
1:89559629:T:C	50	94	0.9	0.08896
1:89559631:C:T	50	92	0.92	0.1391
1:89559960:C:A	50	100	1	0.4012
1:89560061:A:G	50	100	1	0.1098
1:89560098:A:G	50	100	1	0.4804
1:89560130:G:A	50	100	1	0.4014
1:89560140:T:A	50	100	1	0.01888
1:89560422:A:C	49	100	1	0.4014
1:89560607:A:G	46	93.5	1	0.4586
1:89560689:A:G	44	86.4	1	0.4005
1:89561016:G:C	49	100	1	0.06318
1:89561137:G:T	50	100	1	0.1354
1:89561311:C:T	44	88.6	0.98	0.2542
1:89561639:T:C	44	100	1	0.01452
1:89562023:C:T	50	100	1	0.04466
1:89562078:A:G	50	100	1	0.02596
1:89562084:C:T	50	100	0.98	0.01852
1:89563123:T:G	50	100	0.94	0.04031
1:89564227:T:C	50	100	1	0.02578
1:89564258:A:G	50	100	1	0.01888
1:89565099:T:G	50	100	1	0.02578
1:89565271:C:T	50	100	0.98	0.1694
1:89566286:C:T	50	100	1	0.3747
1:89566428:A:G	50	98	1	0.4134
1:89566488:G:A	50	100	1	0.4134
1:89566729:A:T	50	100	1	0.01888
1:89566925:A:G	50	100	1	0.01888
1:89567239:T:C	50	100	1	0.1097
1:89567334:C:A	50	100	1	0.4136
1:89567381:A:G	50	100	1	0.4325
1:89567693:A:T	50	100	0.99	0.09005
1:89568513:T:G	50	100	1	0.06373
1:89569183:G:T	50	100	1	0.1097
1:89569351:G:A	50	100	1	0.05864
1:89569407:T:C	50	100	1	0.02578
1:89569620:G:T	50	100	1	0.4464
1:89569638:G:T	50	100	1	0.06373
1:89569657:G:A	50	100	1	0.01652
1:89570227:G:A	50	100	1	0.4016
1:89570949:G:C	50	100	1	0.4016
1:89571074:C:T	50	100	1	0.06373
1:89571135:T:C	50	100	1	0.3755
1:89571143:G:C	50	100	1	0.3755
1:89571188:G:A	50	100	1	0.3755
1:89571364:C:T	50	100	1	0.2651
1:89571466:A:G	50	100	1	0.01888
1:89571491:C:T	50	100	1	0.3755
1:89571548:G:A	50	100	0.93	0.02596
1:89571758:G:A	50	100	0.96	0.06391
1:89573029:G:A	50	100	1	0.3755
1:89573161:G:A	50	98	1	0.3758
1:89573224:T:C	48	97.9	1	0.484
1:89573440:A:G	50	100	1	0.02596
1:89573474:G:A	50	100	1	0.3755
1:89573932:G:T	50	100	1	0.02596
1:89573968:T:A	50	100	1	0.3755
1:89574728:G:A	50	100	1	0.3753
1:89574802:A:G	50	100	1	0.3753
1:89575199:A:G	50	100	1	0.3753
1:89575212:C:G	50	100	1	0.02596
1:89575550:T:G	50	100	1	0.06373
1:89575628:T:C	50	100	1	0.4646
1:89575874:C:A	50	100	1	0.01144
1:89576340:C:T	50	100	1	0.466
1:89576380:G:A	50	100	1	0.2633
1:89576983:A:G	50	100	1	0.02596
1:89577186:G:A	50	100	1	0.4012
1:89577677:A:G	50	98	1	0.402
1:89577681:A:G	50	100	1	0.4014
1:89577713:A:T	50	100	1	0.1095
1:89578245:T:A	50	100	1	0.02578
1:89578606:A:C	50	98	1	0.4112
1:89578894:G:T	50	98	1	0.4114
1:89579001:A:G	50	100	1	0.02596
1:89579190:G:A	50	100	1	0.02596
1:89579658:A:C	50	100	1	0.01053
1:89580363:C:T	50	98	1	0.411
1:89580414:T:G	50	100	1	0.4296
1:89580646:G:A	50	100	1	0.01834
1:89581034:A:G	50	100	1	0.4107
1:89581509:T:C	50	100	1	0.4136
1:89582030:G:A	50	100	1	0.264
1:89582341:A:T	50	100	0.98	0.05646
1:89582573:T:C	50	100	1	0.1293
1:89582689:C:T	50	100	0.96	0.1532
1:89583481:A:G	50	98	0.99	0.1229
1:89583512:G:A	50	100	1	0.02487
1:89583529:G:A	50	100	1	0.02705
1:89584056:G:A	50	100	0.98	0.01489
1:89585272:A:G	50	100	1	0.4319
1:89585666:G:A	50	100	1	0.43120000000000003
1:89586060:T:C	50	100	1	0.01707
1:89586503:T:C	50	98	0.93	0.01325
1:89587067:A:G	50	100	1	0.4147
1:89587555:C:T	50	100	1	0.02669
1:89587563:G:C	50	100	1	0.01634
1:89587608:A:G	50	100	1	0.411
1:89587686:C:T	50	98	1	0.4831
1:89587890:A:C	50	100	0.99	0.3275
1:89588004:A:G	50	98	1	0.4833
1:89588157:T:C	50	100	1	0.03123
1:89588253:G:A	50	100	1	0.01634
1:89588468:A:C	50	100	1	0.01634
1:89588890:A:T	50	100	1	0.03105
1:89591503:T:C	50	100	0.99	0.03141
1:89591578:G:A	50	100	1	0.01434
1:89591835:C:T	50	100	0.99	0.1224
1:89591856:C:G	50	100	1	0.01344
1:89593072:A:G	50	100	0.98	0.01452
1:89593326:G:A	50	98	0.99	0.2629
1:89594016:G:T	50	100	1	0.4791
1:89594176:A:G	50	100	1	0.02342
1:89594530:C:T	50	100	1	0.01707
1:89595455:C:T	50	100	0.99	0.2794
1:89595891:T:A	50	100	0.99	0.02778
1:89597621:C:G	50	98	0.99	0.2794
1:89598027:A:G	50	100	1	0.01434
1:89598054:G:A	50	98	0.99	0.279
1:89598098:A:G	50	100	0.95	0.01344
1:89598181:T:C	50	100	0.96	0.01434
1:89598287:T:G	50	100	0.99	0.2794
1:89598347:C:T	50	100	0.99	0.02887
1:89599734:A:G	50	100	0.98	0.1347
1:89599912:C:T	50	100	0.98	0.1276
1:89599957:G:C	50	100	0.98	0.01888
1:89600366:G:T	50	98	0.97	0.02869
1:89600493:A:G	50	98	0.97	0.05229
1:89600531:T:G	50	100	0.88	0.02052
1:89600646:A:T	50	98	0.97	0.0837
1:89600744:A:G	50	96	0.93	0.124
1:89600751:C:T	50	100	0.98	0.01525
1:89600821:G:C	50	98	0.98	0.02832
1:89600856:T:C	50	96	0.84	0.2197
1:89600937:G:A	50	100	0.98	0.01434
1:89601093:A:G	50	98	0.91	0.0472
1:89601143:G:C	50	100	0.75	0.01253
1:89601158:T:G	50	94	0.89	0.4029
1:89601247:G:A	50	94	0.9	0.2977
1:89601743:G:A	50	98	0.95	0.4446
1:89601782:G:T	50	100	1	0.01924
1:89601794:C:A	50	98	0.96	0.4542
1:89601931:A:G	50	100	0.96	0.4205
1:89602043:T:C	50	100	0.96	0.423
1:89602716:T:C	50	98	0.97	0.4784
1:89602884:C:A	50	100	1	0.01489
1:89603466:T:C	50	98	0.97	0.4753
1:89603689:C:T	50	98	0.94	0.1656
1:89603769:G:C	50	100	0.99	0.03431
1:89604081:T:G	50	90	0.95	0.4517
1:89605734:G:A	50	96	0.99	0.2732
1:89605738:G:A	50	96	0.99	0.2731
1:89605760:C:T	50	96	0.99	0.2731
1:89606048:T:C	50	96	0.99	0.2732
1:89606251:G:C	50	100	1	0.01216
1:89606346:A:G	50	100	1	0.01888
1:89607329:C:T	50	98	0.99	0.3851
1:89607454:A:C	50	100	1	0.1182
1:89607608:T:C	50	98	0.99	0.3851
1:89607830:T:C	50	98	0.99	0.3853
1:89607843:G:C	50	100	1	0.1182
1:89607894:G:A	50	100	0.99	0.0158
1:89608249:T:C	50	98	0.99	0.3851
1:89608294:G:A	50	98	0.99	0.2542
1:89608358:G:A	50	98	0.99	0.2545
1:89608452:G:A	50	98	0.94	0.1895
1:89608513:G:A	50	98	0.99	0.3849
1:89608619:A:G	50	100	1	0.02015
1:89608748:G:T	50	100	0.77	0.0158
1:89609230:G:A	49	100	1	0.1175
1:89609408:G:T	50	98	0.79	0.01543
1:89609409:A:C	50	100	0.9	0.01525
1:89609737:A:G	50	100	1	0.0207
1:89609739:C:T	50	100	1	0.01888
1:89609852:T:C	50	100	1	0.01961
1:89610007:A:C	50	100	1	0.1175
1:89610037:T:C	50	100	1	0.02088
1:89610045:T:C	50	100	1	0.3863
1:89610059:C:G	50	100	1	0.3873
1:89610097:A:T	50	100	1	0.1184
1:89610535:G:A	50	100	0.98	0.01126
1:89610856:C:A	50	100	1	0.0207
1:89610875:A:T	50	100	1	0.2485
1:89611086:T:G	50	100	1	0.3873
1:89611595:A:C	50	98	1	0.1304
1:89611597:A:C	50	98	1	0.1304
1:89611599:A:C	50	98	1	0.1304
1:89611601:A:C	50	98	0.7	0.01362
1:89611625:G:A	50	100	1	0.2562
1:89611734:C:T	50	100	0.98	0.01216
1:89611757:G:A	50	100	1	0.2564
1:89611903:G:C	50	100	1	0.3873
1:89611947:A:G	50	100	0.78	0.01707
1:89612164:T:G	50	100	1	0.3873
1:89612346:G:T	50	100	1	0.3873
1:89612702:A:G	50	100	1	0.3873
1:89612705:A:C	50	100	1	0.3873
1:89612760:G:A	50	98	0.99	0.03068
1:89612836:G:A	50	100	1	0.3873
1:89612961:G:C	50	100	0.99	0.2484
1:89613097:C:G	50	100	1	0.1186
1:89613475:C:T	50	100	1	0.1182
1:89613770:G:C	50	100	0.99	0.1285
1:89613976:G:A	50	98	0.99	0.03068
1:89614119:C:T	50	100	1	0.3871
1:89614160:G:A	50	100	1	0.1182
1:89614752:G:C	50	100	1	0.01652
1:89614781:T:C	50	100	1	0.2685
1:89614825:C:T	50	96	1	0.04666
1:89614859:G:A	50	100	1	0.04031
1:89614998:T:A	50	100	1	0.2685
1:89615076:T:C	50	100	1	0.3873
1:89615216:G:C	50	100	1	0.1175
1:89615306:G:A	50	100	1	0.2683
1:89615418:G:A	50	100	1	0.2478
1:89615536:A:C	50	100	1	0.1182
1:89615604:G:T	50	98	1	0.1182
1:89616665:G:A	50	98	1	0.2476
1:89616689:T:C	50	100	1	0.1173
1:89616712:T:A	50	100	1	0.3867
1:89617015:G:C	50	100	1	0.1182
1:89617253:A:C	50	100	0.98	0.1097
1:89617569:A:G	50	100	1	0.04031
1:89619227:T:G	49	100	1	0.0187
1:89619326:T:A	50	100	0.99	0.2682
1:89619390:T:A	49	100	1	0.04012
1:89619612:A:T	50	100	0.99	0.2485
1:89619707:T:C	50	100	0.99	0.2485
1:89619993:A:G	50	100	1	0.04012
1:89620433:T:C	50	100	1	0.03377
1:89620564:G:A	50	96	1	0.04684
1:89620747:A:G	50	100	1	0.04031
1:89621128:T:C	50	100	1	0.03359
1:89621311:A:G	50	98	1	0.118
1:89621313:A:C	50	98	1	0.118
1:89621326:A:G	50	100	1	0.1186
1:89621459:A:T	50	100	0.93	0.01616
1:89621952:C:A	50	98	0.97	0.4535
1:89621984:C:A	50	96	0.97	0.4521
1:89622335:A:T	50	100	0.92	0.2153
1:89622415:C:T	50	100	0.95	0.01598
1:89622427:G:A	50	100	0.95	0.01598
1:89622624:C:T	50	100	1	0.08878
1:89623138:C:T	50	100	0.98	0.4328
1:89623336:T:C	50	100	0.98	0.453
1:89623546:T:C	50	100	0.98	0.4526
1:89623738:T:C	50	100	1	0.1251
1:89624153:A:G	50	100	1	0.0118
1:89625373:T:A	50	98	1	0.04757
1:89626018:A:T	50	98	0.99	0.4642
1:89626331:G:A	50	100	0.99	0.3471
1:89626527:C:T	50	100	1	0.03395
1:89627456:T:C	50	100	0.99	0.3194
1:89628258:T:C	50	100	1	0.01471
1:89628669:G:T	50	100	0.99	0.3479
1:89628800:T:C	50	100	0.99	0.3479
1:89630102:C:T	50	100	0.91	0.04394
1:89630131:C:A	50	100	0.99	0.3208
1:89631695:G:C	50	98	0.98	0.3631
1:89632537:A:G	50	100	1	0.01126
1:89632730:G:A	50	100	0.98	0.01489
1:89632759:G:A	50	98	1	0.02596
1:89633156:G:C	50	98	0.99	0.3054
1:89633222:C:T	50	100	1	0.01725
1:89633224:C:G	50	100	1	0.01816
1:89633436:T:C	50	100	1	0.09296
1:89633475:C:G	50	100	1	0.02088
1:89633477:C:T	49	100	1	0.4127
1:89633632:G:A	50	100	1	0.02033
1:89633655:G:A	50	100	1	0.07698
1:89634415:T:A	50	100	1	0.04975
1:89634417:G:T	50	100	1	0.04993
1:89634556:G:A	50	100	1	0.04975
1:89634610:G:A	50	100	1	0.04956
1:89634620:A:G	50	100	1	0.0207
1:89634861:G:A	50	98	0.86	0.05047
1:89635314:A:G	50	100	1	0.03558
1:89635366:T:C	50	100	1	0.3566
1:89635767:T:C	50	100	1	0.307
1:89635918:C:G	50	100	1	0.02215
1:89636086:T:C	50	100	1	0.0207
1:89636273:C:T	50	100	1	0.3566
1:89636416:T:G	50	100	1	0.03558
1:89636614:C:T	50	100	1	0.3564
1:89636838:A:T	50	100	1	0.04121
1:89636903:A:T	50	100	1	0.3922
1:89637054:T:C	50	100	1	0.01834
1:89637059:C:T	50	98	0.89	0.02614
1:89637060:G:A	50	100	1	0.3566
1:89637106:G:A	50	100	1	0.3566
1:89637521:A:G	50	100	1	0.3566
1:89637635:A:G	50	100	1	0.3068
1:89637777:A:G	50	100	1	0.3566
1:89637951:A:T	50	100	1	0.02796
1:89638659:A:G	50	100	1	0.01489
1:89639265:G:A	50	100	1	0.4181
1:89639275:A:G	50	100	1	0.3544
1:89639341:A:G	50	100	1	0.03558
1:89639524:C:G	50	100	1	0.02669
1:89639889:A:G	50	100	1	0.3542
1:89640016:A:C	50	100	1	0.03558
1:89640045:T:C	50	100	1	0.2771
1:89640129:A:G	50	100	1	0.3544
1:89640279:A:G	50	100	1	0.3544
1:89641086:C:T	50	100	1	0.3544
1:89641138:T:C	50	100	1	0.3544
1:89641186:G:C	50	100	1	0.3544
1:89641232:T:A	50	100	1	0.3544
1:89641539:G:C	50	100	1	0.3046
1:89641858:T:C	50	100	1	0.03558
1:89641942:A:G	50	100	1	0.3048
1:89641959:G:A	50	100	1	0.02215
1:89641989:G:C	50	100	1	0.03558
1:89642240:G:T	50	100	1	0.3544
1:89642485:T:C	50	100	1	0.01489
1:89642733:G:A	50	100	1	0.3544
1:89642943:T:G	49	100	1	0.01489
1:89643162:G:C	50	100	1	0.3544
1:89643174:C:T	50	100	1	0.02233
1:89643184:G:A	50	100	1	0.3544
1:89643749:A:T	50	100	1	0.01162
1:89643940:G:A	50	100	1	0.3046
1:89644256:C:T	50	100	1	0.3544
1:89644295:T:C	50	100	1	0.3544
1:89644356:A:C	50	100	1	0.01107
1:89644397:C:T	50	100	1	0.2923
1:89644451:G:A	50	100	1	0.3046
1:89644520:A:G	50	100	0.98	0.01707
1:89644784:G:A	50	100	1	0.02796
1:89644922:A:C	50	100	1	0.03577
1:89645303:T:C	50	100	1	0.3544
1:89645739:A:T	50	100	0.73	0.01652
1:89646024:T:A	50	100	1	0.3544
1:89646124:G:A	50	100	1	0.03558
1:89646292:G:A	50	100	1	0.3544
1:89646683:C:T	50	98	0.91	0.04648
1:89646872:G:T	50	100	1	0.3544
1:89647005:A:G	50	100	1	0.03558
1:89647020:G:T	50	100	1	0.39
1:89647221:A:T	50	100	1	0.02796
1:89647268:T:G	50	100	1	0.3544
1:89647280:C:T	50	100	1	0.02669
1:89647281:T:G	50	100	1	0.3546
1:89647307:A:G	50	100	1	0.02288
1:89647888:G:C	50	100	1	0.3544
1:89647973:G:A	50	100	1	0.02215
1:89648143:A:C	50	100	1	0.3542
1:89648186:A:G	50	100	1	0.3542
1:89648265:G:A	50	100	1	0.3544
1:89648451:A:G	50	100	0.97	0.03558
1:89648512:T:C	50	100	1	0.3542
1:89649507:T:G	50	100	1	0.01471
1:89649702:C:T	50	100	0.98	0.03558
1:89649710:C:T	50	100	1	0.354
1:89649745:G:A	50	100	0.99	0.01834
1:89650222:A:G	50	100	1	0.02814
1:89650509:G:A	50	100	1	0.4178
1:89651028:T:C	50	100	1	0.354
1:89651295:A:G	50	100	1	0.3538
1:89651437:G:A	50	100	0.99	0.2749
1:89651495:G:A	50	100	1	0.02052
1:89651523:G:A	50	100	0.99	0.03558
1:89651585:A:C	50	100	1	0.02033
1:89651595:C:T	50	100	1	0.02905
1:89651934:C:T	50	100	0.88	0.0187
1:89652027:G:T	50	100	1	0.4138
1:89652061:G:A	50	100	1	0.02397
1:89652274:T:C	50	98	0.99	0.3702
1:89652375:T:C	50	100	1	0.3571
1:89652628:C:T	50	100	1	0.02197
1:89652761:A:G	50	100	0.99	0.362
1:89653151:A:G	50	98	0.9	0.06899
1:89653181:A:G	50	100	1	0.02378
1:89653518:C:T	50	100	1	0.02614
1:89653731:A:T	50	100	1	0.2783
1:89653745:A:G	50	100	1	0.3598
1:89654245:A:G	50	100	1	0.3597
1:89654369:A:G	50	100	1	0.02269
1:89654433:C:T	50	100	1	0.417
1:89655258:C:T	50	100	0.98	0.01452
1:89655263:C:T	50	100	1	0.36
1:89655473:G:A	50	100	1	0.3052
1:89655855:G:A	50	100	0.88	0.04539
1:89656192:T:G	50	100	0.99	0.3597
1:89656198:A:T	50	100	0.96	0.09386
1:89657372:C:G	50	100	0.98	0.3054
1:89657583:A:C	50	100	1	0.02832
1:89657614:G:A	50	100	1	0.02832
1:89659065:G:T	40	77.5	0.72	0.2395
1:89659071:G:T	37	94.6	0.66	0.07643
1:89659103:G:C	46	97.8	0.72	0.03903
1:89659796:C:G	50	100	0.99	0.126
1:89660007:G:A	50	100	0.99	0.2923
1:89660098:G:C	50	100	0.98	0.2522
1:89660331:A:G	50	100	1	0.03776
1:89660375:C:T	50	100	0.99	0.3584
1:89660829:A:G	50	100	0.98	0.01725
1:89660834:G:A	50	100	0.96	0.1031
1:89660954:A:G	50	100	0.99	0.02142
1:89661254:A:T	50	100	0.99	0.3622
1:89661516:G:T	50	100	0.98	0.3041
1:89661721:A:G	50	100	0.97	0.02106
1:89661989:C:A	50	100	1	0.02033
1:89662670:G:T	50	100	0.89	0.01398
1:89662720:T:C	50	100	0.94	0.01398
1:89662830:T:A	50	98	0.92	0.06373
1:89662942:G:A	50	100	1	0.0138
1:89663146:A:G	50	100	1	0.01452
1:89663293:G:A	50	100	0.8	0.02052
1:89663299:G:A	50	100	0.94	0.1131
1:89663502:A:G	50	100	1	0.3713
1:89663555:G:A	50	100	0.98	0.02233
1:89663605:T:A	50	100	0.9	0.01398
1:89663717:T:C	50	100	0.9	0.01398
1:89663775:C:T	50	100	1	0.01906
1:89664129:A:G	50	100	1	0.3713
1:89664197:T:C	50	100	1	0.3482
1:89664574:G:A	50	100	1	0.348
1:89664751:G:A	50	100	1	0.3571
1:89665314:A:G	50	100	0.99	0.3484
1:89665525:A:C	50	100	1	0.04448
1:89665630:T:C	50	100	0.74	0.01906
1:89665903:T:G	50	100	0.94	0.01779
1:89666510:A:G	50	100	1	0.3566
1:89666711:T:C	50	100	1	0.457
1:89666921:C:T	50	100	1	0.3715
1:89667023:T:C	50	100	1	0.457
1:89667256:C:T	50	100	1	0.01398
1:89667475:C:T	50	100	0.96	0.1033
1:89667714:A:G	50	100	1	0.01398
1:89667734:A:G	50	100	1	0.3488
1:89667823:G:A	50	100	0.98	0.01398
1:89667831:G:A	50	100	1	0.01779
1:89668411:C:G	50	100	0.96	0.01471
1:89668459:C:G	50	100	0.99	0.2672
1:89668833:G:A	50	100	1	0.3725
1:89669146:T:C	50	100	1	0.3678
1:89669383:A:G	50	100	1	0.02905
1:89669874:A:G	50	100	0.98	0.2485
1:89670393:G:A	50	100	0.98	0.02342
1:89671528:A:G	50	100	0.99	0.2981
1:89672276:A:G	50	100	1	0.408
1:89672395:G:A	50	100	1	0.01362
1:89672436:C:T	50	100	1	0.4003
1:89672504:C:T	50	100	1	0.01761
1:89672814:A:G	50	98	1	0.4198
1:89673371:G:A	50	100	1	0.01652
1:89673402:A:G	50	100	0.98	0.2938
1:89673449:G:C	50	100	1	0.4386
1:89673498:G:A	50	100	0.76	0.03558
1:89673701:A:T	50	100	1	0.4386
1:89673717:G:A	50	100	1	0.01652
1:89674142:T:C	50	100	1	0.02778
1:89674764:A:G	50	100	1	0.04975
1:89674958:A:G	50	100	1	0.4385
1:89675134:C:T	50	100	1	0.04975
1:89676701:A:G	50	96	0.95	0.106
1:89676834:G:A	50	100	1	0.04993
1:89676913:T:C	50	100	1	0.4385
1:89677129:A:G	50	100	1	0.4385
1:89677311:T:G	50	100	1	0.03776
1:89677423:G:A	50	100	0.87	0.01652
1:89677669:A:G	50	100	0.99	0.4385
1:89677923:G:T	50	100	1	0.01761
1:89677961:A:G	50	100	0.99	0.2985
1:89678429:G:A	50	100	1	0.01344
1:89678453:T:C	50	100	1	0.3184
1:89678530:G:A	50	100	0.99	0.04993
1:89678551:T:C	50	100	0.99	0.4383
1:89678632:A:G	50	100	1	0.01344
1:89678635:T:G	50	100	1	0.01344
1:89678636:A:G	50	100	1	0.01344
1:89678716:G:A	50	100	0.99	0.4381
1:89679132:C:G	50	100	0.99	0.4001
1:89679279:T:C	50	100	0.99	0.4296
1:89679693:G:A	50	100	0.98	0.06318
1:89679772:T:C	50	100	0.92	0.04847
1:89679930:A:T	50	100	0.89	0.0443
1:89680046:C:T	50	100	0.97	0.2936
1:89680129:A:G	50	100	0.93	0.02342
1:89680987:C:T	50	100	0.98	0.01761
1:89681422:G:A	50	100	0.98	0.05138
1:89681468:A:T	50	100	0.97	0.03794
1:89681889:C:G	50	98	0.97	0.03794
1:89681894:A:G	50	100	0.93	0.01761
1:89681905:C:T	50	100	0.96	0.04012
1:89682185:G:T	50	100	1	0.01344
1:89682510:A:G	50	100	1	0.02052
1:89682854:G:C	50	100	0.98	0.05156
1:89683181:G:A	50	100	1	0.01325
1:89683366:T:A	50	100	1	0.01325
1:89683420:C:T	50	100	0.94	0.0374
1:89684423:T:C	50	100	0.99	0.05247
1:89685034:T:C	50	100	0.99	0.01107
1:89685147:C:T	49	100	0.85	0.01398
1:89685259:C:T	50	100	0.89	0.01743
1:89685336:T:C	49	91.8	0.92	0.1667
1:89685411:G:A	50	100	1	0.01652
1:89686587:C:T	50	100	0.98	0.07861
1:89687075:A:C	50	100	0.73	0.01216
1:89687726:A:G	50	100	0.93	0.1262
1:89688163:C:G	50	100	0.99	0.01943
1:89688190:T:G	50	100	1	0.05991
1:89688391:A:C	50	98	0.88	0.02887
1:89688922:A:G	50	100	0.93	0.01089
1:89689348:G:A	50	96	0.99	0.01961
1:89689456:C:T	50	100	1	0.01997
1:89689876:G:A	50	100	1	0.01979
1:89690434:G:A	50	100	1	0.01924
1:89690712:T:A	50	100	1	0.02015
1:89691898:T:C	50	100	0.98	0.2772
1:89691963:T:C	50	100	1	0.01979
1:89692085:G:A	50	100	0.98	0.2771
1:89692951:A:G	50	100	1	0.01416
1:89693033:C:A	50	100	0.98	0.295
1:89693074:C:T	50	100	1	0.01979
1:89693160:C:T	50	100	0.98	0.3112
1:89693718:C:T	50	100	0.99	0.06118
1:89694443:T:C	50	100	1	0.03105
1:89694635:G:A	50	100	1	0.01924
1:89694967:G:A	50	98	0.92	0.02923
1:89695797:G:A	50	100	0.98	0.3773
1:89696364:T:A	50	100	0.91	0.04031
1:89696538:T:C	50	100	0.8	0.01997
1:89696557:A:G	50	100	1	0.05901
1:89698496:A:C	50	100	1	0.01979
1:89698527:C:T	50	100	0.99	0.3041
1:89698752:T:C	50	100	1	0.06009
1:89699065:C:T	50	100	1	0.01271
1:89699299:G:A	50	100	0.96	0.01561
1:89700262:C:T	50	100	1	0.01979
1:89700637:T:C	50	100	0.73	0.01216
1:89701176:C:T	50	100	1	0.05574
1:89701259:G:A	50	100	0.99	0.01997
1:89701564:G:A	50	98	0.97	0.01089
1:89701589:G:T	50	100	1	0.01289
1:89701724:C:A	50	100	0.95	0.01634
1:89702051:A:G	50	100	0.99	0.04611
1:89702364:A:G	50	100	0.96	0.1077
1:89702930:C:T	50	100	1	0.01271
1:89702985:A:T	50	100	1	0.05937
1:89703203:A:G	50	100	1	0.01997
1:89704117:A:T	50	100	0.92	0.0276
1:89704818:A:G	50	100	1	0.06028
1:89705343:C:T	50	100	1	0.02033
1:89706276:C:T	50	100	0.99	0.01543
1:89706793:T:C	50	100	1	0.01943
1:89707132:C:T	50	100	1	0.07044
1:89707195:T:G	50	100	1	0.05592
1:89707279:C:T	50	100	0.98	0.2522
1:89707361:T:C	50	100	1	0.05864
1:89707420:C:A	50	100	1	0.05937
1:89707954:G:A	50	100	1	0.01979
1:89708082:T:C	50	100	0.99	0.2622
1:89708139:G:A	50	100	0.99	0.3885
1:89709203:G:C	50	100	0.99	0.4031
1:89709751:G:T	50	84	0.88	0.3873
1:89709912:C:G	50	100	0.96	0.01961
1:89710002:T:C	50	100	1	0.01543
1:89710907:A:G	50	100	1	0.01616
1:89711381:G:A	50	100	0.95	0.03341
1:89711603:C:T	50	100	1	0.01216
1:89711950:G:A	50	100	0.9	0.01598
1:89712293:A:G	50	100	0.99	0.2958
1:89712486:A:C	50	100	1	0.01543
1:89712777:G:A	50	100	0.92	0.04085
1:89713184:A:G	50	100	1	0.01906
1:89713911:A:G	50	100	1	0.01416
1:89713973:A:G	50	100	0.97	0.1776
1:89715813:A:T	50	100	1	0.05828
1:89716379:A:G	50	100	1	0.06064
1:89717032:A:G	50	100	0.99	0.2771
1:89717375:G:T	50	100	0.96	0.01961
1:89717385:G:A	50	100	1	0.05828
1:89718551:A:G	50	100	1	0.01924
1:89719547:C:G	50	98	0.99	0.3157
1:89719802:G:C	50	100	1	0.06064
1:89719837:T:C	50	100	1	0.01924
1:89720460:A:G	50	100	1	0.05901
1:89720607:T:C	49	100	1	0.06064
1:89720907:C:T	50	98	0.99	0.3172
1:89721625:G:A	50	100	0.99	0.2754
1:89722255:A:T	50	90	0.89	0.03214
1:89722264:T:A	47	78.7	0.91	0.2377
1:89722267:T:A	50	94	0.76	0.07807
1:89722524:A:G	50	100	1	0.01398
1:89722723:C:T	50	100	0.98	0.07135
1:89722986:G:C	50	100	1	0.01107
1:89723057:A:T	50	100	1	0.05646
1:89723880:G:A	50	100	0.99	0.2756
1:89723930:G:A	50	100	0.99	0.2763
1:89724215:C:T	50	100	1	0.3237
1:89724379:C:T	50	100	1	0.3252
1:89725391:C:G	50	100	0.96	0.0207
1:89725644:T:G	50	100	0.99	0.2761
1:89725881:C:T	50	100	1	0.3148
1:89726475:G:A	50	100	0.99	0.2743
1:89726957:G:A	50	100	1	0.06754
1:89727202:T:G	50	100	1	0.0699
1:89727684:G:A	50	100	1	0.01216
1:89728193:C:T	49	100	0.99	0.3288
1:89728200:C:A	49	100	1	0.38
1:89728381:T:C	50	100	1	0.02015
1:89728909:G:A	50	100	1	0.3549
1:89728993:G:A	50	100	1	0.01398
1:89729340:T:C	50	100	0.99	0.3007
1:89729627:G:A	50	100	0.99	0.38
1:89729677:A:T	50	100	0.86	0.0158
1:89729990:A:G	50	96	0.99	0.3332
1:89730088:G:T	50	98	1	0.3784
1:89730221:C:A	50	100	1	0.03686
1:89730993:C:T	50	98	0.99	0.3426
1:89731273:T:A	49	93.9	1	0.392
1:89731917:C:G	50	100	1	0.0138
1:89731968:A:G	50	100	1	0.01362
1:89733050:C:T	50	100	0.99	0.2751
1:89733145:C:G	50	100	1	0.01997
1:89733586:A:G	50	100	0.99	0.3001
1:89733899:T:C	50	100	1	0.2518
1:89734266:T:C	50	100	0.98	0.03758
1:89734641:T:C	50	100	0.99	0.2758
1:89735680:T:A	50	100	1	0.3862
1:89735860:A:T	49	100	0.91	0.04484
1:89736123:T:C	50	100	0.81	0.02251
1:89737080:C:T	50	100	1	0.3863
1:89737236:C:T	50	100	0.97	0.01089
1:89737505:A:G	50	100	1	0.3775
1:89737506:T:C	50	100	1	0.378
1:89737735:A:G	50	100	1	0.05537
1:89738878:G:A	50	100	1	0.01162
1:89739221:G:C	50	100	0.98	0.3333
1:89739650:C:T	50	100	1	0.05501
1:89740991:C:G	50	100	1	0.3876
1:89741480:G:A	50	100	0.92	0.01779
1:89744292:C:T	50	100	0.91	0.01543
1:89744378:C:G	50	100	0.98	0.03776
1:89745218:C:G	50	100	0.98	0.3361
1:89745262:G:A	50	100	1	0.3874
1:89746154:C:T	50	100	0.97	0.2747
1:89747394:A:G	37	89.2	0.98	0.3371
1:89747521:A:T	38	100	0.99	0.05556
1:89747524:G:A	38	100	0.99	0.05574
1:89747854:C:T	50	98	0.99	0.1903
1:89749044:T:C	30	83.3	0.96	0.3045
1:89749763:A:G	47	85.1	1	0.3549
1:89749773:C:A	49	98	0.98	0.2516
1:89749774:G:C	50	98	0.92	0.03994
1:89749781:G:T	50	98	0.92	0.03976
1:89749899:C:T	49	100	0.97	0.01906
1:89751392:C:T	26	84.6	0.97	0.3373
1:89751766:G:A	49	95.9	0.89	0.05501
1:89751826:A:G	48	87.5	0.94	0.03431
1:89752288:G:T	47	100	0.98	0.02179
1:89752368:A:G	43	100	1	0.01362
1:89752476:C:G	42	97.6	1	0.04285
1:89752677:T:C	49	93.9	0.99	0.3787
1:89752803:T:C	50	96	0.98	0.05664
1:89752817:T:C	50	100	0.98	0.06046
1:89752850:G:A	50	100	0.92	0.03341
1:89752884:G:A	50	86	0.96	0.2725
1:89752983:A:C	50	98	0.61	0.02142
1:89753018:C:G	50	98	0.99	0.2527
1:89753054:G:A	50	98	1	0.3882
1:89755185:A:G	50	100	1	0.01235
1:89755452:G:A	50	100	1	0.2587
1:89755569:C:T	50	100	1	0.3909
1:89755882:C:T	50	100	1	0.3571
1:89755926:G:A	50	98	0.84	0.03214
1:89756466:G:A	50	98	0.92	0.0886
1:89757037:G:A	50	100	0.92	0.04412
1:89757094:G:C	50	98	0.87	0.04793
1:89757514:C:T	50	100	0.99	0.3446
1:89757644:A:C	50	100	1	0.01561
1:89757696:G:C	50	100	0.99	0.2603
1:89757841:C:A	50	100	0.98	0.1894
1:89758488:G:T	50	98	0.77	0.03758
1:89761065:C:A	50	100	0.98	0.01071
1:89761242:G:A	50	100	1	0.2598
1:89761306:G:A	50	100	0.99	0.3428
1:89761326:G:T	50	100	0.87	0.01362
1:89761511:G:A	50	100	0.94	0.01834
1:89762090:G:A	50	100	1	0.3413
1:89762123:T:C	50	100	0.99	0.2598
1:89762319:T:C	50	100	1	0.0158
1:89762746:C:A	50	100	1	0.3517
1:89762747:T:A	50	100	1	0.3517
1:89762818:C:A	50	100	1	0.3362
1:89762912:A:G	50	100	0.99	0.01071
1:89762960:C:T	50	100	0.99	0.3631
1:89763000:G:T	50	100	0.73	0.0138
1:89763028:C:G	50	98	0.91	0.06155
1:89763108:G:A	50	100	0.98	0.3856
1:89763113:G:A	50	100	0.99	0.3577
1:89763169:T:C	50	100	0.98	0.01071
1:89763628:G:C	50	100	0.99	0.3333
1:89763738:A:G	50	100	0.99	0.2602
1:89763754:C:T	50	100	0.99	0.3094
1:89763836:T:A	50	100	1	0.333
1:89763844:G:T	50	100	1	0.333
1:89763915:C:T	50	100	0.99	0.2783
1:89763967:T:C	50	100	1	0.331
1:89764308:T:C	50	100	0.9	0.02415
1:89764560:C:A	50	100	1	0.3335
1:89765562:A:T	50	100	0.99	0.3862
1:89765782:C:G	50	100	1	0.3595
1:89766036:A:T	50	100	0.85	0.01525
1:89766174:A:G	50	100	0.69	0.01216
1:89766179:A:G	50	100	1	0.3495
1:89766549:C:A	50	100	1	0.01688
1:89766621:C:T	50	100	0.99	0.3145
1:89766668:G:A	50	100	1	0.01543
1:89766888:A:C	50	100	0.99	0.2602
1:89767007:T:G	50	100	0.82	0.01688
1:89767090:A:G	50	100	1	0.01725
1:89767146:T:C	50	100	1	0.01688
1:89767509:T:G	50	100	0.99	0.405
1:89767544:A:G	50	98	0.79	0.03322
1:89767571:A:G	50	100	1	0.03014
1:89767604:G:A	50	100	1	0.01616
1:89767667:T:G	50	100	0.99	0.3546
1:89767880:A:G	50	100	1	0.404
1:89768043:T:C	50	100	0.85	0.01035
1:89768333:T:G	50	100	1	0.01688
1:89768493:G:A	50	100	1	0.01688
1:89768496:C:A	50	98	1	0.2544
1:89768698:C:T	50	100	0.99	0.2605
1:89768807:G:A	50	100	1	0.03068
1:89769262:G:A	50	98	1	0.01289
1:89769626:C:T	50	100	0.98	0.276
1:89770090:G:T	50	100	0.99	0.3642
1:89770200:T:C	50	100	1	0.03068
1:89770342:C:T	50	100	1	0.3504
1:89770697:C:T	50	100	1	0.02088
1:89771238:G:A	50	100	1	0.3582
1:89771517:C:G	50	100	1	0.3602
1:89771618:C:G	50	100	1	0.01362
1:89771703:G:A	50	98	1	0.3934
1:89771927:C:T	50	100	0.99	0.3691
1:89772043:C:A	50	100	1	0.36
1:89772245:C:T	50	100	1	0.3056
1:89772459:T:G	50	100	0.92	0.09786
1:89772596:G:A	50	100	0.99	0.3486
1:89772712:T:C	50	100	1	0.0354
1:89773179:A:G	50	100	1	0.3059
1:89773408:G:A	50	100	0.98	0.3482
1:89773964:A:G	50	100	1	0.02433
1:89773992:A:G	50	100	0.88	0.01797
1:89774758:C:G	50	100	0.99	0.37
1:89775423:C:A	50	100	1	0.3718
1:89775669:C:G	50	100	1	0.01797
1:89775720:C:T	50	100	1	0.0167
1:89775911:C:T	50	100	0.99	0.3758
1:89776019:G:A	50	86	0.96	0.421
1:89776021:G:A	49	85.7	0.85	0.01707
1:89776869:T:A	50	96	0.99	0.3337
1:89777030:A:C	49	100	0.99	0.3223
1:89777166:A:G	49	91.8	0.99	0.3337
1:89777205:C:A	47	97.9	1	0.01797
1:89777226:T:A	48	91.7	0.99	0.3431
1:89777258:G:A	50	86	0.99	0.3439
1:89777429:G:T	50	100	0.99	0.3339
1:89777776:G:A	50	98	1	0.01162
1:89777941:A:G	50	100	1	0.01797
1:89777993:G:A	50	100	0.99	0.01416
1:89778133:G:A	50	98	0.99	0.3223
1:89778212:T:C	50	100	1	0.3787
1:89778450:G:A	50	98	0.99	0.3223
1:89778524:T:C	50	100	1	0.3827
1:89778862:G:A	50	98	0.88	0.03286
1:89779097:G:A	50	100	0.98	0.281
1:89779605:C:T	50	100	1	0.01144
1:89779608:G:A	49	100	1	0.3065
1:89779651:T:C	50	100	1	0.01344
1:89780177:G:A	50	98	1	0.38
1:89780510:G:A	50	100	0.99	0.3431
1:89780625:G:A	50	100	1	0.01344
1:89781090:C:T	50	100	0.93	0.03431
1:89781347:T:C	50	100	0.99	0.3811
1:89781580:G:A	50	100	0.99	0.2879
1:89781621:C:T	50	100	1	0.01107
1:89781644:T:G	50	100	1	0.01452
1:89781917:A:G	50	100	0.99	0.06554
1:89782031:C:T	50	100	0.99	0.01144
1:89782193:C:G	50	100	1	0.02487
1:89782518:A:C	50	100	0.98	0.03813
1:89782689:G:C	50	98	0.99	0.3604
1:89782743:C:A	50	98	0.98	0.36
1:89783066:G:A	50	100	0.84	0.01035
1:89783490:G:A	50	98	0.85	0.03341
1:89783887:G:A	50	100	1	0.01089
1:89784029:A:G	50	100	0.94	0.01452
1:89784104:C:T	50	100	0.99	0.2418
1:89784270:A:G	50	100	0.99	0.2418
1:89784430:G:T	50	100	1	0.01362
1:89784482:A:G	50	100	0.97	0.01979
1:89784657:C:T	50	100	1	0.0158
1:89786025:C:T	50	98	0.99	0.3288
1:89786067:A:G	50	100	0.99	0.281
1:89786193:C:T	50	100	0.99	0.05447
1:89786437:G:A	50	98	0.99	0.346
1:89786628:C:T	50	100	0.99	0.2901
1:89787311:G:T	50	100	0.98	0.01325
1:89787524:A:G	50	100	1	0.01344
1:89787683:C:T	50	100	0.99	0.01053
1:89787763:G:A	50	100	1	0.01362
1:89787919:T:C	50	100	0.98	0.02941
1:89788232:G:A	50	100	1	0.0158
1:89788704:A:G	50	100	0.98	0.01107
1:89788717:G:A	50	100	0.99	0.3558
1:89788852:C:G	50	100	0.98	0.3542
1:89789414:T:C	50	98	0.99	0.4257
1:89789874:T:C	50	100	0.98	0.1347
1:89790554:A:G	50	98	0.98	0.3715
1:89790563:C:T	50	100	0.98	0.01107
1:89790926:A:C	50	100	0.98	0.1347
1:89791482:A:G	50	100	0.98	0.3684
1:89791771:A:T	50	100	0.98	0.3684
1:89792443:T:C	50	100	0.99	0.1688
1:89792588:G:A	50	100	1	0.01434
1:89792618:A:G	50	100	0.99	0.3542
1:89792894:G:A	50	100	0.99	0.368
1:89793262:A:T	50	100	0.99	0.3437
1:89793371:T:A	50	100	0.96	0.0463
1:89793528:T:C	50	100	0.99	0.368
1:89793727:C:T	50	100	0.99	0.368
1:89793796:G:C	50	100	1	0.0158
1:89793996:A:G	50	100	0.97	0.2179
1:89794368:G:A	50	100	1	0.0158
1:89794574:C:A	50	100	0.99	0.3987
1:89794676:T:C	50	100	0.99	0.3989
1:89794719:G:C	50	100	0.98	0.1619
1:89795210:A:G	50	100	0.99	0.03195
1:89795229:C:T	50	100	1	0.4241
1:89795634:T:C	50	100	0.99	0.05646
1:89795957:A:G	50	100	1	0.4021
1:89796402:T:G	50	100	0.96	0.01216
1:89796403:C:T	50	100	0.96	0.01216
1:89797128:A:T	50	100	1	0.03086
1:89797348:C:A	40	80	1	0.1649
1:89797400:T:C	27	77.8	1	0.3617
1:89797596:T:C	46	82.6	1	0.1649
1:89797617:G:A	47	76.6	1	0.4032
1:89797769:A:G	44	88.6	0.61	0.01126
1:89798053:T:C	31	93.5	0.86	0.1518
1:89798070:C:G	48	100	0.99	0.01271
1:89798155:T:C	49	93.9	0.98	0.4001
1:89798175:G:C	48	100	1	0.1649
1:89798222:A:G	50	98	0.99	0.4049
1:89798758:T:C	50	100	1	0.0138
1:89798906:A:G	50	100	1	0.4025
1:89799130:G:T	50	100	1	0.4023
1:89799334:G:A	50	100	0.98	0.1329
1:89799480:C:T	50	98	1	0.4025
1:89799594:A:T	50	100	1	0.4025
1:89799720:G:T	50	100	1	0.4218
1:89799848:A:G	50	100	1	0.4027
1:89799855:C:T	50	100	1	0.4027
1:89799977:A:T	50	100	1	0.0158
1:89800412:T:G	50	100	1	0.4236
1:89800877:C:T	50	100	1	0.3459
1:89801055:G:A	50	100	1	0.4234
1:89801142:G:A	50	100	1	0.4032
1:89801352:C:T	50	100	1	0.4027
1:89801366:A:T	50	100	1	0.3597
1:89801557:G:A	50	100	1	0.4027
1:89801954:T:C	50	100	1	0.4029
1:89802133:C:T	50	100	1	0.4112
1:89802420:A:C	50	100	0.98	0.134
1:89802630:C:T	50	100	1	0.4112
1:89802733:C:A	50	100	1	0.4214
1:89802756:G:A	50	98	0.67	0.01362
1:89802910:T:C	50	100	0.89	0.02288
1:89803024:C:T	50	100	1	0.01652
1:89803426:C:A	50	100	1	0.4112
1:89803433:C:T	50	100	1	0.4112
1:89803713:T:G	50	100	1	0.165
1:89803788:C:T	50	100	1	0.4112
1:89804323:T:A	50	100	1	0.0158
1:89804437:C:G	50	100	0.98	0.01779
1:89804587:A:G	50	100	1	0.4127
1:89804845:T:C	50	100	1	0.4107
1:89804919:G:A	50	100	1	0.0158
1:89805031:G:T	50	100	0.96	0.02215
1:89805173:T:C	50	100	0.95	0.248
1:89805287:T:C	50	100	1	0.4219
1:89805383:C:T	50	100	0.99	0.06518
1:89805938:G:A	50	100	0.91	0.04176
1:89805980:A:G	50	100	1	0.02451
1:89806027:T:C	50	100	0.95	0.1841
1:89806163:A:T	50	100	0.99	0.04775
1:89806315:G:A	50	96	0.93	0.3936
1:89806776:A:G	50	100	0.99	0.2625
1:89806813:C:T	50	100	0.99	0.2623
1:89807073:T:C	50	100	0.99	0.2623
1:89807089:C:G	50	100	1	0.0158
1:89807211:C:T	50	100	0.87	0.01235
1:89807214:A:C	50	100	0.98	0.02433
1:89807380:C:G	50	100	0.98	0.2623
1:89807411:A:G	50	100	0.98	0.2048
1:89807679:C:A	50	100	0.98	0.2623
1:89807809:T:A	50	100	0.98	0.01307
1:89807847:T:C	50	100	0.98	0.2623
1:89808082:T:A	50	100	1	0.01017
1:89808936:G:T	50	100	0.98	0.2723
1:89809000:G:T	50	100	1	0.01017
1:89809240:G:T	50	100	0.98	0.01434
1:89809245:G:A	50	100	1	0.01017
1:89810592:C:T	50	100	0.97	0.01307
1:89810801:T:A	50	98	0.98	0.2711
1:89811669:T:C	50	98	0.99	0.2932
1:89812896:C:T	50	100	0.99	0.293
1:89813283:T:C	50	98	0.98	0.4695
1:89813567:T:C	50	100	0.99	0.2928
1:89814068:C:A	50	100	0.99	0.293
1:89814341:T:C	50	100	0.96	0.04031
1:89814737:C:T	50	100	0.96	0.2696
1:89814783:C:G	50	98	0.98	0.4504
1:89814794:C:T	50	100	0.91	0.0699
1:89815556:C:T	50	98	0.97	0.2344
1:89815640:A:G	50	98	0.99	0.4503
1:89816040:T:C	50	98	0.98	0.4684
1:89816636:T:C	50	100	0.99	0.2936
1:89817762:T:C	50	98	0.96	0.1739
1:89817956:A:G	50	100	0.98	0.2938
1:89818125:G:A	50	98	0.99	0.2275
1:89818772:T:C	50	98	0.92	0.02614
1:89819500:C:T	50	100	0.89	0.01598
1:89819631:C:T	50	98	0.96	0.1737
1:89819915:G:T	50	100	0.97	0.1358
1:89819925:A:G	50	100	0.89	0.0207
1:89820226:T:C	50	100	0.89	0.01561
1:89820336:C:T	50	100	0.89	0.01561
1:89820431:A:G	50	100	1	0.01924
1:89820727:C:T	50	100	0.83	0.01162
1:89822047:T:C	50	100	1	0.01471
1:89822083:A:C	50	98	0.99	0.2863
1:89822656:C:T	50	100	0.99	0.01144
1:89823346:A:G	50	98	0.96	0.1587
1:89825938:C:G	50	100	0.98	0.1937
1:89826166:G:A	50	100	1	0.01471
1:89826405:C:T	50	100	0.99	0.03068
1:89826418:C:T	50	96	0.95	0.3834
1:89826424:A:G	50	100	0.99	0.2596
1:89826606:C:T	50	100	0.99	0.2665
1:89827395:A:C	50	100	0.98	0.2602
1:89828770:T:G	50	100	1	0.01725
1:89828897:G:A	50	100	0.99	0.02015
1:89829130:A:G	50	100	0.96	0.02215
1:89829268:A:G	50	96	0.95	0.1347
1:89829695:C:A	50	100	0.94	0.07262
1:89830022:A:G	49	95.9	0.95	0.1345
1:89830326:A:C	50	100	0.94	0.05773
1:89830998:C:T	50	100	0.92	0.02996
1:89831225:T:C	50	100	0.94	0.2827
1:89831304:C:A	50	100	0.96	0.01652
1:89831537:C:A	50	100	0.96	0.06572
1:89831878:A:G	50	100	0.96	0.01616
1:89832026:C:T	50	100	0.72	0.01271
1:89832296:A:G	50	100	0.86	0.01398
1:89832696:G:A	50	100	0.95	0.0236
1:89832746:C:T	50	100	0.93	0.2801
1:89832967:T:C	50	100	0.99	0.02015
1:89834181:C:G	50	100	1	0.01616
1:89834496:A:G	50	100	1	0.02306
1:89835324:C:A	50	100	0.99	0.01489
1:89835842:T:C	50	100	0.96	0.0285
1:89835871:G:A	50	100	0.99	0.02869
1:89836468:A:G	50	100	0.95	0.1349
1:89837059:A:G	50	100	0.97	0.0512
1:89837266:A:G	50	98	0.82	0.1196
1:89837373:C:T	50	100	1	0.03704
1:89837587:C:G	50	100	1	0.02832
1:89837698:G:A	50	100	0.99	0.0699
1:89837803:C:T	50	100	0.99	0.03232
1:89838210:A:G	50	100	0.93	0.02923
1:89838217:A:G	50	100	0.95	0.03341
1:89838588:G:A	50	100	1	0.03722
1:89839455:T:G	50	100	1	0.02923
1:89839472:T:C	50	100	0.98	0.08824
1:89839658:A:G	50	100	0.99	0.03813
1:89840306:A:T	50	98	0.83	0.1213
1:89840571:C:T	50	98	0.86	0.1037
1:89840572:G:A	50	98	0.96	0.1463
1:89840692:T:A	50	100	0.98	0.03486
1:89841270:C:A	50	92	0.9	0.1538
1:89841409:T:C	50	96	0.83	0.05301
1:89841959:T:A	50	96	0.9	0.4993
1:89841960:C:T	50	96	0.9	0.4993
1:89842340:C:T	50	100	0.9	0.2077
1:89842542:A:C	50	96	0.9	0.3526
1:89842558:G:A	50	98	0.76	0.01216
1:89842652:T:C	50	100	0.95	0.01652
1:89843284:T:C	50	100	0.97	0.02233
1:89843403:C:T	50	98	0.92	0.02832
1:89843526:T:C	50	100	0.9	0.01979
1:89843812:G:A	50	100	0.96	0.01434
1:89844064:T:C	50	100	0.96	0.02179
1:89844624:C:T	50	98	0.8	0.01416
1:89845064:C:T	50	100	0.88	0.01434
1:89845662:C:G	50	98	0.94	0.04702
1:89845828:C:T	50	96	0.96	0.02088
1:89846244:T:A	50	100	0.92	0.02052
1:89847183:A:G	50	100	0.92	0.2068
1:89847486:G:A	50	100	0.92	0.03177
1:89847959:G:C	50	96	0.95	0.0236
1:89848229:C:T	50	100	0.95	0.02433
1:89848588:C:T	50	98	0.91	0.2611
1:89848762:C:G	50	100	0.98	0.01253
1:89849466:A:G	50	100	0.89	0.03141
1:89849821:T:C	50	100	0.96	0.01235
1:89849849:G:C	50	100	0.91	0.3994
1:89850031:G:A	50	100	0.91	0.03468
1:89850175:G:A	50	100	0.92	0.1501
1:89850490:T:G	50	100	0.9	0.01997
1:89850709:G:C	50	100	0.95	0.03849
1:89850722:C:G	50	100	0.9	0.02015
1:89850962:C:T	50	100	0.91	0.01416
1:89851787:G:A	49	98	0.88	0.146
1:89852474:G:A	50	100	0.9	0.1104
1:89852961:T:C	50	100	0.92	0.1491
1:89853284:T:C	50	94	0.78	0.04902
1:89853571:C:T	50	98	0.84	0.156
1:89854600:T:C	50	100	0.94	0.4682
1:89854911:G:T	50	96	0.98	0.02106
1:89855968:T:G	50	100	0.9	0.1171
1:89856190:T:G	50	100	0.94	0.466
1:89856334:T:A	50	98	0.88	0.2168
1:89856638:G:A	50	94	0.78	0.07716
1:89856825:C:T	50	80	0.67	0.3451
1:89857016:C:T	50	96	0.8	0.08079
1:89857323:G:A	50	94	0.71	0.07171
1:89857369:C:T	50	100	0.83	0.01362
1:89858208:G:A	50	98	0.86	0.05537
1:89858209:C:T	50	100	0.81	0.01725
1:89858357:G:A	50	100	0.76	0.05537
1:89858506:A:C	50	100	0.86	0.01707
1:89859916:G:T	50	100	0.98	0.1725
1:89860005:A:G	50	100	1	0.1307
1:89860610:T:G	50	100	0.99	0.05882
1:89861034:T:A	50	100	0.99	0.05519
1:89861128:A:G	50	100	1	0.1022
1:89861996:G:T	50	100	0.99	0.2727
1:89862426:C:T	50	100	0.92	0.0138
1:89862477:G:A	50	100	1	0.01344
1:89862563:G:A	50	100	1	0.1022
1:89862924:C:T	50	94	0.87	0.1708
1:89864108:A:T	50	100	0.98	0.02378
1:89864943:G:C	50	100	1	0.05265
1:89865064:C:T	50	100	0.98	0.01616
1:89866717:C:T	50	100	1	0.03377
1:89867491:T:A	50	100	1	0.2663
1:89867573:G:A	50	100	1	0.0886
1:89867616:G:A	50	100	1	0.03395
1:89869159:G:A	50	100	0.99	0.05537
1:89869245:C:T	50	98	0.87	0.03014
1:89870067:C:T	50	94	0.87	0.1705
1:89870468:C:T	50	100	1	0.04666
1:89870685:C:T	50	100	1	0.1293
1:89870767:T:G	50	100	1	0.01289
1:89871466:A:G	50	100	1	0.1338
1:89871622:C:G	50	100	0.98	0.01616
1:89871913:A:T	50	100	0.98	0.05465
1:89871921:G:A	50	100	1	0.05211
1:89872058:G:A	50	100	1	0.05229
1:89872570:C:T	50	94	0.87	0.2284
1:89872841:G:A	49	100	0.97	0.01779
1:89872860:T:G	50	100	1	0.01471
1:89873143:T:C	50	100	1	0.03395
1:89873402:T:A	50	100	0.98	0.01616
1:89873558:T:C	50	100	1	0.01253
1:89873634:C:T	50	100	1	0.2665
1:89873841:G:A	50	100	1	0.05556
1:89874028:G:T	50	98	1	0.01489
1:89874039:G:A	50	100	0.9	0.03631
1:89874110:A:G	50	100	1	0.2669
1:89874262:G:A	50	100	1	0.03395
1:89874745:A:G	50	100	1	0.0463
1:89875384:G:A	50	98	0.81	0.03885
1:89876149:T:C	50	100	0.98	0.01616
1:89876304:G:A	50	100	0.96	0.01126
1:89876539:T:C	50	100	1	0.05556
1:89876689:A:C	50	100	0.96	0.01107
1:89877278:A:T	50	100	1	0.01489
1:89877562:G:A	50	100	1	0.01253
1:89877779:A:T	50	98	0.93	0.04321
1:89878297:G:T	50	100	1	0.02832
1:89878363:G:A	50	100	1	0.1042
1:89878387:T:C	50	100	1	0.2627
1:89878392:A:G	50	100	1	0.1345
1:89878578:A:G	50	100	1	0.01289
1:89878703:C:T	50	100	1	0.01289
1:89878755:T:G	50	100	1	0.01289
1:89879024:G:A	50	100	0.91	0.01725
1:89879229:A:C	50	100	1	0.04103
1:89879465:A:G	50	100	1	0.04103
1:89879572:A:G	50	100	1	0.1324
1:89879909:G:A	50	100	1	0.01325
1:89881021:G:A	50	100	0.95	0.01035
1:89881614:G:A	50	100	1	0.01289
1:89881913:T:C	50	100	1	0.08914
1:89881995:G:A	50	100	1	0.04103
1:89882321:A:G	50	100	1	0.01289
1:89882366:T:C	50	100	1	0.04103
1:89882388:A:C	50	100	1	0.01325
1:89882534:C:A	50	100	1	0.01289
1:89882955:C:T	50	100	1	0.01489
1:89882999:T:A	50	100	1	0.01289
1:89883148:G:A	50	96	0.76	0.05628
1:89883187:G:A	50	100	0.76	0.0138
1:89883248:A:G	50	100	1	0.04103
1:89883788:C:T	50	100	1	0.05537
1:89883956:C:T	50	100	1	0.01289
1:89884053:A:G	50	100	1	0.0285
1:89884242:A:G	50	100	1	0.04793
1:89884590:G:A	50	100	1	0.01489
1:89885496:A:C	50	100	0.99	0.1048
1:89885907:A:G	50	100	1	0.03504
1:89886527:A:G	49	100	1	0.03504
1:89886720:G:A	50	100	0.99	0.05592
1:89887449:T:C	50	100	1	0.07117
1:89887496:A:G	50	100	1	0.07117
1:89887651:C:G	50	100	1	0.01325
1:89887899:T:A	50	100	1	0.07117
1:89888164:C:T	50	100	0.99	0.0167
1:89888198:T:C	50	100	1	0.07117
1:89888430:A:G	50	100	1	0.2916
1:89888670:G:C	50	100	1	0.09187
1:89888826:A:G	50	100	1	0.07117
1:89889008:G:A	50	100	0.92	0.02015
1:89889009:T:G	50	100	1	0.01107
1:89889523:C:G	50	100	0.69	0.01525
1:89890702:A:G	50	100	1	0.1046
1:89890768:G:T	50	100	1	0.289
1:89891126:C:T	50	100	1	0.07135
1:89891169:C:T	50	100	1	0.1029
1:89891211:T:G	50	100	1	0.07571
1:89891278:A:G	50	100	1	0.0915
1:89891341:G:A	50	100	1	0.01489
1:89891469:G:A	50	100	1	0.0915
1:89892092:G:A	50	100	1	0.1028
1:89893339:G:A	50	94	0.89	0.03086
1:89893658:A:G	50	100	1	0.05483
1:89893997:C:T	50	100	1	0.1051
1:89894030:G:A	50	96	0.89	0.315
1:89894172:C:G	50	100	1	0.01525
1:89894991:G:T	50	100	1	0.01471
1:89895079:C:T	50	100	1	0.1028
1:89895104:C:T	50	100	0.62	0.01561
1:89895957:A:G	50	100	1	0.02832
1:89895984:C:T	50	100	1	0.1048
1:89895989:G:A	50	100	0.98	0.01543
1:89896186:G:A	50	100	0.99	0.01652
1:89896228:G:A	50	100	0.98	0.01543
1:89896836:C:T	50	100	0.99	0.01561
1:89897055:A:C	50	100	1	0.3028
1:89897080:G:A	50	100	0.94	0.175
1:89897133:C:T	50	100	1	0.03577
1:89898382:A:G	50	100	0.99	0.2001
1:89900178:G:A	50	100	1	0.0216
1:89900719:G:T	50	96	0.73	0.05574
1:89900923:C:G	50	98	0.92	0.03431
1:89900955:G:A	50	100	0.98	0.1118
1:89901276:C:G	50	98	0.95	0.04012
1:89901299:C:T	50	100	0.97	0.01725
1:89901905:T:A	50	100	0.94	0.06681
1:89902567:C:T	50	100	0.99	0.01307
1:89902725:A:G	50	98	0.97	0.2816
1:89903041:A:G	50	98	1	0.01289
1:89905249:A:G	50	100	0.94	0.06645
1:89905675:T:C	50	100	0.94	0.07752
1:89906108:G:A	50	100	0.99	0.1821
1:89906217:A:G	50	98	0.97	0.3081
1:89906223:T:A	50	100	0.99	0.03958
1:89906354:G:T	50	100	0.99	0.1837
1:89907028:A:C	50	96	0.95	0.03141
1:89907158:T:C	49	95.9	0.99	0.2515
1:89907211:A:G	34	85.3	0.97	0.1156
1:89907508:G:A	50	100	1	0.2504
1:89907525:A:G	50	100	0.76	0.01053
1:89907582:C:T	50	98	0.97	0.02469
1:89907890:T:C	50	100	0.98	0.1062
1:89908066:C:A	50	100	0.87	0.05047
1:89908115:G:A	50	98	1	0.2504
1:89908524:G:A	50	100	1	0.04049
1:89909424:A:G	50	98	0.94	0.02288
1:89909648:T:C	50	100	1	0.2386
1:89910293:A:G	50	100	1	0.2478
1:89911426:G:A	50	100	1	0.04103
1:89912388:A:G	50	100	0.95	0.01725
1:89912532:G:A	50	100	1	0.2509
1:89914409:A:G	50	100	0.99	0.04339
1:89914553:C:T	50	100	1	0.2393
1:89914797:G:A	50	100	0.81	0.04139
1:89915678:C:A	50	100	0.97	0.01834
1:89916857:T:A	50	100	0.93	0.0236
1:89917679:A:T	50	100	0.96	0.01525
1:89918227:G:C	50	96	0.96	0.02505
1:89918392:A:G	50	100	0.99	0.2518
1:89918542:A:G	50	100	0.99	0.252
1:89920341:C:T	50	100	0.93	0.02905
1:89920597:G:A	50	94	0.9	0.07244
1:89921272:A:T	50	100	0.94	0.02905
1:89921495:G:A	50	100	0.77	0.07135
1:89921639:A:G	50	100	0.95	0.02614
1:89922076:T:G	50	94	0.79	0.0699
1:89922336:A:G	50	100	0.96	0.02596
1:89922412:C:T	50	100	0.96	0.01924
1:89922601:C:T	50	100	0.86	0.02342
1:89922628:C:T	50	100	0.88	0.09949
1:89923048:G:T	50	100	0.96	0.03141
1:89923123:C:G	50	100	0.96	0.1233
1:89925319:G:A	50	96	0.94	0.1225
1:89925934:C:T	50	100	0.82	0.05029
1:89927498:G:A	50	98	0.96	0.0118
1:89927784:C:T	50	100	1	0.01362
1:89929120:A:G	50	100	0.97	0.02469
1:89930293:C:G	50	98	1	0.01362
1:89930617:T:C	50	100	1	0.02288
1:89931635:T:C	50	100	0.99	0.01598
1:89931714:G:A	50	100	0.89	0.03831
1:89931954:T:C	50	100	0.96	0.122
1:89935846:A:G	50	94	0.96	0.1153
1:89936206:G:A	50	100	0.95	0.03468
1:89936557:T:C	50	98	0.81	0.02832
1:89938273:A:G	50	100	1	0.01325
1:89939228:G:T	50	100	0.86	0.01071
1:89939631:A:T	50	100	0.9	0.07044
1:89940735:A:G	50	100	0.97	0.08388
1:89940950:T:C	50	98	0.96	0.07789
1:89942869:A:G	50	100	0.73	0.02342
1:89944612:T:G	50	98	0.96	0.07062
1:89945452:C:T	50	100	0.86	0.01107
1:89946677:T:C	50	100	1	0.01071
1:89947355:A:G	50	98	0.95	0.09931
1:89947787:T:G	50	92	0.94	0.1109
1:89947816:G:A	50	96	0.89	0.1961
1:89947823:C:T	49	100	0.98	0.01035
1:89947907:C:G	50	100	0.91	0.0748
1:89948100:G:T	50	96	0.93	0.1367
1:89948137:A:T	50	96	0.92	0.1454
1:89948913:G:A	50	100	0.96	0.1256
1:89949114:C:G	50	100	0.91	0.05846
1:89949760:T:C	50	98	0.8	0.02215
1:89949922:C:T	50	92	0.9	0.4811
1:89951016:T:C	49	98	0.81	0.01452
1:89952923:T:G	50	100	0.97	0.01761
1:89953108:C:T	50	100	0.98	0.01707
1:89953413:G:A	50	100	1	0.1053
1:89954140:T:C	50	98	0.87	0.01307
1:89955269:T:C	50	100	0.84	0.01906
1:89955795:C:T	50	100	0.95	0.02215
1:89956428:G:T	50	100	1	0.05755
1:89956952:G:A	50	100	0.98	0.01997
1:89957480:T:C	50	100	0.99	0.1327
1:89957914:C:T	50	100	0.87	0.03903
1:89960385:C:T	50	100	1	0.01017
1:89960787:C:T	50	100	1	0.1204
1:89961052:T:C	50	100	0.78	0.01489
1:89961310:G:A	50	98	0.87	0.04085
1:89961339:C:T	46	100	0.96	0.0443
1:89961363:T:C	49	100	1	0.01325
1:89961547:T:C	50	100	0.84	0.01834
1:89961565:G:T	50	100	1	0.01017
1:89962094:T:C	50	100	0.84	0.01834
1:89962719:T:C	50	100	0.68	0.02015
1:89962766:G:T	50	100	0.77	0.03086
1:89962924:A:T	50	100	0.92	0.0207
1:89963515:T:C	50	100	1	0.1302
1:89963745:A:G	50	100	0.99	0.1333
1:89963987:C:G	50	100	1	0.1231
1:89965027:C:T	50	98	1	0.04375
1:89965769:G:A	50	100	0.92	0.01162
1:89966406:C:T	41	100	0.98	0.02142
1:89966845:C:T	50	100	1	0.01344
1:89967306:A:G	50	100	1	0.02033
1:89967670:C:T	50	100	1	0.09259
1:89967731:C:G	50	100	1	0.09786
1:89968166:G:A	50	100	1	0.1086
1:89968298:G:A	50	100	1	0.01162
1:89968517:A:G	50	100	1	0.1138
1:89969226:G:A	50	100	1	0.1198
1:89969337:T:G	50	100	1	0.01053
1:89969519:C:G	50	100	1	0.09659
1:89969582:T:A	50	100	1	0.1344
1:89969865:A:T	50	100	0.99	0.1207
1:89970541:A:C	50	100	1	0.1344
1:89970579:T:C	50	100	1	0.1344
1:89970628:T:C	50	100	0.88	0.01089
1:89971852:C:T	50	100	1	0.09441
1:89971892:T:C	50	100	1	0.01543
1:89972095:T:C	50	100	1	0.0118
1:89972664:A:C	50	100	1	0.1242
1:89972680:C:T	50	100	1	0.01035
1:89972984:A:G	50	100	0.91	0.05392
1:89973280:C:T	50	100	1	0.0118
1:89973694:T:A	50	100	1	0.0216
1:89973745:G:A	50	100	1	0.1178
1:89973979:C:T	50	100	1	0.0216
1:89974248:T:G	50	100	0.95	0.0216
1:89974269:C:G	50	100	1	0.0216
1:89974316:A:G	50	100	0.94	0.01289
1:89974373:A:G	50	100	1	0.0216
1:89974491:C:T	50	100	1	0.0216
1:89974636:G:T	50	100	1	0.02179
1:89975086:G:A	50	100	1	0.02324
1:89975408:G:A	50	98	0.88	0.06718
1:89975479:C:T	50	98	1	0.06518
1:89975592:T:C	50	100	0.98	0.187
1:89975963:A:G	50	100	1	0.06518
1:89976697:T:C	50	100	1	0.01362
1:89977407:G:C	50	100	1	0.09114
1:89977963:C:A	50	100	0.74	0.01235
1:89977973:G:A	50	78	0.97	0.09296
1:89978152:G:A	50	100	1	0.03341
1:89978154:T:A	50	100	1	0.1892
1:89978175:C:T	50	100	1	0.03286
1:89978193:C:G	50	100	1	0.03286
1:89978285:G:A	50	100	1	0.1895
1:89978606:G:C	50	100	1	0.05792
1:89979119:G:T	50	100	1	0.01416
1:89979330:C:T	50	100	1	0.01071
1:89979394:G:A	50	100	1	0.01725
1:89979465:C:G	50	100	1	0.05737
1:89979892:C:A	50	100	0.99	0.01543
1:89980571:C:T	50	100	0.91	0.01561
1:89980883:C:T	50	98	1	0.01598
1:89980910:C:A	50	98	0.99	0.4241
1:89981425:G:A	49	100	0.99	0.4119
1:89981964:C:T	50	100	1	0.01634
1:89982318:C:T	50	98	0.9	0.08896
1:89982341:T:C	50	100	0.8	0.03976
1:89982359:G:T	50	100	0.99	0.4196
1:89982449:C:T	50	100	1	0.0719
1:89982896:A:G	50	98	1	0.3675
1:89983616:C:T	50	98	1	0.03631
1:89983853:C:T	50	100	1	0.01525
1:89983878:T:C	50	100	0.99	0.4185
1:89983986:G:A	50	98	1	0.2202
1:89984090:G:T	50	100	1	0.1296
1:89984165:A:G	50	100	1	0.0719
1:89984203:T:C	50	98	0.99	0.4185
1:89984652:A:C	50	100	1	0.0719
1:89984693:C:T	50	100	0.92	0.07789
1:89984730:A:G	50	98	1	0.2202
1:89985076:A:G	50	98	0.99	0.08751
1:89985417:A:T	50	98	1	0.08751
1:89985650:A:G	50	98	1	0.08751
1:89986560:A:G	50	100	1	0.1244
1:89986856:G:A	49	98	0.81	0.02959
1:89987238:G:A	50	100	0.9	0.02814
1:89987288:A:G	50	100	0.92	0.01107
1:89987341:A:G	50	100	1	0.01362
1:89987614:A:C	50	100	1	0.09132
1:89988514:C:T	50	100	0.93	0.0472
1:89988892:A:G	50	100	1	0.4219
1:89989164:C:T	50	98	1	0.08715
1:89989301:A:G	50	100	1	0.05084
1:89989709:G:T	50	100	0.98	0.01616
1:89989856:T:C	50	100	1	0.3905
1:89990538:C:G	50	100	0.99	0.4045
1:89990830:A:T	50	100	1	0.03068
1:89990835:G:T	50	100	0.94	0.03086
1:89990846:T:G	50	100	1	0.0325
1:89991946:G:A	50	98	0.72	0.03413
1:89991947:A:T	50	98	0.69	0.0345
1:89992355:C:A	50	100	0.9	0.04212
1:89993292:T:C	50	98	1	0.03268
1:89994056:C:G	50	98	0.83	0.0216
1:89994185:A:G	50	100	1	0.03086
1:89994188:G:A	50	100	0.97	0.04811
1:89994341:A:T	50	98	0.9	0.05465
1:89994423:G:A	50	100	1	0.08279
1:89994609:T:C	50	100	0.94	0.05229
1:89994923:C:A	50	98	0.98	0.1434
1:89995789:G:T	50	100	0.99	0.1855
1:89995995:C:T	50	100	0.89	0.01126
1:89996217:G:A	50	100	0.85	0.04303
1:89996218:G:A	50	100	0.85	0.04303
1:89997331:C:T	50	98	0.99	0.2705
1:89997534:C:T	50	98	0.87	0.04702
1:89999581:T:C	50	100	1	0.02614
1:90000312:T:C	50	100	1	0.01634
1:90002371:A:G	50	100	1	0.02614
1:90002831:G:T	50	100	0.93	0.05211
1:90003115:T:G	50	100	1	0.02723
1:90005356:T:A	50	98	0.99	0.3644
1:90008292:T:G	50	100	0.91	0.1113
1:90008490:G:A	50	100	1	0.136
1:90008561:A:T	50	100	1	0.02524
1:90008742:G:A	50	100	1	0.01471
1:90009645:A:C	50	100	0.9	0.04303
1:90010318:G:A	50	100	1	0.01035
1:90010336:A:T	50	100	1	0.06445
1:90010388:A:G	50	100	1	0.1667
1:90012867:G:T	50	100	1	0.05338
1:90013859:C:A	50	96	0.82	0.01634
1:90015213:C:T	50	100	1	0.04739
1:90015234:C:T	50	100	1	0.1541
1:90016562:T:C	50	98	0.99	0.2609
1:90016821:G:A	50	100	0.89	0.04285
1:90017707:G:T	50	100	1	0.146
1:90018153:G:A	50	100	1	0.02233
1:90019441:G:T	50	100	1	0.1383
1:90019480:G:T	50	100	1	0.1367
1:90019815:G:T	50	100	1	0.1356
1:90020614:G:T	50	100	1	0.1367
1:90020853:T:G	50	98	0.99	0.2908
1:90021135:C:T	50	100	1	0.02251
1:90022904:C:T	50	98	0.99	0.3145
1:90023188:A:G	50	100	1	0.01634
1:90023288:G:A	50	100	0.7	0.02669
1:90024084:G:C	50	98	0.99	0.291
1:90024227:G:A	50	100	1	0.1369
1:90024407:A:T	50	98	0.99	0.3747
1:90026372:C:T	50	100	1	0.01634
1:90026958:A:G	50	98	0.99	0.3624
1:90027195:A:G	50	100	0.94	0.07916
1:90027467:G:A	50	98	0.99	0.364
1:90028033:C:T	50	98	0.85	0.02106
1:90028916:A:G	50	98	0.99	0.3627
1:90030144:C:T	50	100	1	0.06917
1:90031052:A:G	50	100	1	0.03105
1:90031419:C:T	50	98	0.98	0.3063
1:90032981:G:T	50	98	0.98	0.3951
1:90033879:G:T	50	100	1	0.01398
1:90034260:C:G	50	98	0.97	0.2462
1:90034272:C:A	50	100	1	0.02233
1:90034483:T:C	50	100	1	0.02596
1:90035670:G:A	50	100	1	0.01325
1:90035820:C:T	50	96	0.98	0.3656
1:90036110:A:G	50	100	0.91	0.09731
1:90036345:T:C	50	100	1	0.02215
1:90036998:A:T	50	100	1	0.01688
1:90037058:C:T	50	100	0.98	0.01434
1:90037211:G:T	50	100	1	0.01688
1:90037294:T:C	50	100	1	0.01688
1:90037817:C:T	50	100	1	0.02505
1:90038214:G:A	50	100	1	0.01688
1:90038524:A:G	50	100	0.89	0.09695
1:90039859:C:T	50	100	1	0.02324
1:90040063:C:T	50	100	1	0.01071
1:90040198:A:G	50	96	0.88	0.01598
1:90040216:C:T	50	100	1	0.03631
1:90040368:A:T	49	100	1	0.03922
1:90040541:T:G	50	100	1	0.03105
1:90040615:A:G	50	100	1	0.06772
1:90042176:T:C	50	100	1	0.02197
1:90042298:C:G	50	100	1	0.1422
1:90042731:T:C	50	100	1	0.1068
1:90042903:C:T	50	100	1	0.01325
1:90043030:G:A	50	98	1	0.1006
1:90043599:C:T	50	98	0.84	0.04775
1:90043703:G:A	50	98	1	0.0423
1:90044295:G:A	50	100	1	0.01688
1:90044304:C:T	50	100	1	0.0118
1:90044489:C:T	50	100	1	0.01834
1:90044612:G:A	50	100	1	0.01325
1:90044862:C:T	50	100	1	0.01852
1:90044863:G:A	50	100	0.98	0.02197
1:90044908:T:C	50	100	0.87	0.01743
1:90045009:A:C	50	100	0.99	0.01035
1:90045599:C:T	50	100	0.99	0.1429
1:90046668:G:T	50	100	1	0.01307
1:90047178:G:C	50	100	0.98	0.02397
1:90047202:G:T	50	100	0.99	0.02415
1:90047237:C:T	50	100	1	0.02415
1:90047410:G:A	50	96	1	0.06881
1:90047661:T:C	50	98	0.99	0.1253
1:90047687:A:G	50	100	1	0.05283
1:90047830:C:A	50	100	1	0.1362
1:90047863:C:T	50	100	1	0.06917
1:90047921:C:T	50	94	0.78	0.2046
1:90047955:C:T	50	100	1	0.06917
1:90048013:C:T	50	100	1	0.02887
1:90048215:T:C	50	100	0.99	0.14
1:90048912:C:T	49	98	0.91	0.06028
1:90049030:C:T	50	100	1	0.07934
1:90049180:C:T	50	100	0.99	0.01598
1:90049263:T:C	50	100	0.99	0.02142
1:90049424:C:T	50	100	1	0.07153
1:90049485:T:C	50	100	1	0.07208
1:90049620:C:G	50	100	1	0.01289
1:90049891:C:T	50	100	1	0.07208
1:90049933:T:G	50	100	0.99	0.02142
1:90050003:T:C	50	100	0.99	0.1718
1:90050088:C:T	50	100	1	0.02033
1:90050506:A:G	50	100	0.98	0.03577
1:90050984:G:A	50	100	1	0.01235
1:90050994:G:A	50	100	1	0.06009
1:90051009:C:A	50	100	1	0.07117
1:90051073:T:G	50	98	0.87	0.02052
1:90051337:C:T	50	100	1	0.07208
1:90051707:T:C	50	100	0.99	0.1703
1:90051928:T:C	50	100	1	0.01779
1:90052104:G:A	50	100	0.98	0.08079
1:90052144:G:T	50	100	0.98	0.06881
1:90052623:T:C	50	100	1	0.07099
1:90053144:C:G	50	100	1	0.08007
1:90053169:C:T	50	100	1	0.02033
1:90053205:C:T	50	100	1	0.07317
1:90053610:A:G	50	100	1	0.07988
1:90053869:C:T	50	100	1	0.05029
1:90054091:C:T	50	100	0.99	0.0158
1:90054100:G:A	50	100	1	0.0719
1:90054713:T:C	50	100	1	0.01289
1:90055060:A:G	50	100	1	0.08007
1:90055278:G:A	50	100	1	0.08007
1:90055331:A:G	50	100	1	0.02033
1:90055834:G:C	50	100	1	0.0719
1:90055927:T:C	50	100	0.99	0.0216
1:90056056:A:G	50	100	1	0.0719
1:90056070:C:T	50	100	1	0.01289
1:90057045:C:T	50	100	1	0.08569
1:90057075:T:C	50	100	1	0.03359
1:90057172:G:A	50	100	1	0.07262
1:90057275:T:A	50	100	0.98	0.0768
1:90057280:A:T	50	100	0.99	0.07335
1:90057701:C:G	48	93.8	0.77	0.05537
1:90058229:C:T	46	91.3	0.96	0.1687
1:90058524:G:A	50	98	0.97	0.02088
1:90058603:T:A	49	100	0.98	0.07898
1:90058766:T:C	50	100	0.96	0.02179
1:90059048:T:C	49	98	0.97	0.1685
1:90059209:A:G	50	100	0.99	0.06754
1:90059390:T:A	48	100	0.98	0.02179
1:90059403:A:G	48	100	0.98	0.02179
1:90059456:T:C	50	98	0.79	0.01162
1:90059566:C:T	50	100	0.97	0.02106
1:90059601:T:C	50	100	0.99	0.06736
1:90059895:T:C	45	88.9	0.98	0.1832
1:90060014:G:A	50	100	0.99	0.06699
1:90060123:C:T	50	96	0.68	0.04448
1:90060125:G:C	50	100	0.98	0.05628
1:90060339:T:C	49	91.8	0.98	0.0659
1:90060347:G:C	49	91.8	0.98	0.06863
1:90060500:T:G	49	100	0.97	0.06736
1:90060724:G:T	50	100	0.99	0.03304
1:90060733:T:C	50	100	0.97	0.05773
1:90060751:A:T	48	100	0.94	0.05773
1:90060756:A:T	50	100	0.98	0.03758
1:90060804:T:C	50	100	0.99	0.03304
1:90060930:T:C	50	100	0.98	0.05628
1:90060974:C:T	50	96	0.96	0.01997
1:90061134:T:G	50	100	0.92	0.06663
1:90061189:G:T	50	100	0.95	0.06663
1:90061277:G:T	50	100	1	0.01017
1:90061442:C:T	50	100	0.93	0.06699
1:90061694:G:A	50	100	1	0.01271
1:90061770:T:A	50	98	0.72	0.02015
1:90061854:A:G	49	100	0.94	0.06609
1:90061910:C:T	49	100	0.98	0.0216
1:90062271:G:T	50	100	0.93	0.01961
1:90062492:G:T	50	100	0.97	0.02033
1:90062575:A:G	50	100	0.97	0.01452
1:90062650:C:T	50	100	0.98	0.02124
1:90062757:C:A	47	100	0.96	0.05556
1:90062831:C:A	50	100	0.91	0.06046
1:90062899:T:C	50	100	0.97	0.02106
1:90062945:A:G	50	100	0.89	0.06699
1:90062961:G:C	50	100	0.92	0.1661
1:90062962:G:T	50	100	0.95	0.03214
1:90062992:C:A	50	100	0.97	0.02088
1:90063115:C:T	50	100	0.94	0.01525
1:90063153:C:T	50	100	0.72	0.02142
1:90063154:G:T	50	100	0.95	0.02179
1:90063178:C:A	50	94	0.68	0.06227
1:90063194:C:T	50	100	0.9	0.04811
1:90063254:T:C	50	100	0.9	0.07389
1:90063323:A:T	50	100	0.88	0.05864
1:90063541:G:A	50	98	0.96	0.02996
1:90063939:T:C	50	92	0.8	0.2126
1:90064282:C:T	50	98	0.81	0.1316
1:90064500:G:A	50	100	0.96	0.0354
1:90064598:C:T	50	98	0.86	0.1739
1:90064861:C:A	50	96	0.9	0.4931
1:90065111:A:G	50	98	0.84	0.03667
1:90065680:A:G	50	98	0.94	0.3083
1:90065690:A:C	50	100	0.92	0.04648
1:90066463:C:T	50	98	0.97	0.1598
1:90066556:G:A	50	98	0.97	0.1596
1:90066671:T:G	50	98	0.97	0.1596
1:90066698:A:C	50	98	0.92	0.1137
1:90066761:G:C	50	98	0.97	0.1596
1:90067009:G:A	50	100	0.98	0.1596
1:90067208:C:T	50	96	0.96	0.4697
1:90067609:A:T	50	96	0.96	0.4697
1:90068087:T:A	50	96	0.95	0.4693
1:90068092:A:G	50	98	0.98	0.1599
1:90068227:G:A	50	98	0.93	0.1109
1:90068260:C:T	50	98	0.98	0.1601
1:90068490:A:G	50	96	0.97	0.4699
1:90068502:C:T	50	98	0.99	0.1599
1:90068569:G:A	50	98	0.93	0.1109
1:90068657:C:T	50	100	1	0.04158
1:90068900:C:T	50	100	1	0.04158
1:90069079:A:G	50	100	1	0.04176
1:90069308:C:T	46	89.1	0.86	0.2351
1:90069382:C:T	47	95.7	0.99	0.197
1:90069459:C:T	50	100	0.91	0.04012
1:90069607:T:C	50	98	0.98	0.348
1:90069639:A:G	50	98	0.97	0.3473
1:90069786:T:G	50	98	0.97	0.3475
1:90069787:T:G	50	100	1	0.04158
1:90069843:T:C	50	100	1	0.04158
1:90069846:A:G	50	100	1	0.04158
1:90070090:G:A	50	100	0.92	0.03704
1:90070131:A:T	50	100	1	0.04158
1:90070457:G:A	50	94	0.97	0.3037
1:90070459:G:A	50	92	0.97	0.3068
1:90070576:G:C	46	82.6	0.93	0.136
1:90070849:C:T	50	98	0.98	0.1556
1:90070919:A:G	50	96	0.96	0.1155
1:90071019:C:T	50	96	0.95	0.1503
1:90071020:G:C	50	98	0.96	0.1663
1:90071128:C:T	50	100	0.95	0.01616
1:90071239:A:G	50	98	0.92	0.3996
1:90071287:C:T	50	98	0.9	0.1253
1:90071428:C:A	50	98	0.87	0.06155
1:90071665:A:G	50	98	0.83	0.04067
1:90071874:G:A	50	78	0.81	0.3871
1:90071912:G:C	50	94	0.85	0.0561
1:90072023:T:C	50	88	0.86	0.4292
1:90072120:G:A	50	100	0.9	0.08878
1:90072467:C:A	50	96	0.92	0.4441
1:90072734:C:A	50	100	0.97	0.09332
1:90072754:G:A	50	100	0.97	0.1469
1:90072832:G:A	50	98	0.95	0.01598
1:90073263:G:A	50	100	0.92	0.06082
1:90073370:A:G	50	100	0.99	0.02832
1:90074204:C:T	50	98	0.89	0.01035
1:90074206:C:A	50	96	0.98	0.4306
1:90074255:T:G	50	98	0.97	0.2122
1:90074706:T:C	50	96	0.99	0.4593
1:90075007:A:G	50	96	0.99	0.4592
1:90075036:A:T	50	98	0.98	0.2231
1:90076166:T:C	50	100	0.99	0.09405
1:90076576:T:C	50	100	0.98	0.1554
1:90076601:C:T	50	100	0.76	0.01216
1:90076723:A:G	50	96	0.98	0.2233
1:90077002:T:G	50	100	1	0.08315
1:90077372:G:A	50	100	1	0.08315
1:90077548:A:G	50	100	0.99	0.01652
1:90077637:C:T	50	100	0.99	0.02215
1:90078427:C:T	50	96	0.98	0.4597
1:90078765:A:G	50	100	0.96	0.08479
1:90078766:T:C	50	100	1	0.08606
1:90079821:C:T	50	96	0.98	0.4368
1:90080036:T:A	50	98	0.99	0.0512
1:90080153:T:G	50	100	0.98	0.04049
1:90080162:A:G	50	100	0.78	0.01089
1:90080234:G:T	50	96	0.86	0.03976
1:90080628:T:C	50	98	0.97	0.4426
1:90080655:A:T	50	98	0.97	0.3384
1:90081173:A:G	50	96	0.97	0.4472
1:90081370:G:A	50	100	1	0.08279
1:90081800:C:T	50	96	0.99	0.0512
1:90082259:C:G	50	100	0.99	0.08297
1:90082637:T:C	50	100	0.99	0.09041
1:90083548:C:G	50	98	0.96	0.01598
1:90083597:G:A	50	98	0.98	0.2593
1:90083701:C:A	50	100	0.67	0.01035
1:90083703:C:A	50	90	0.74	0.1781
1:90083705:A:C	50	78	0.78	0.2498
1:90084592:T:C	50	100	0.98	0.02106
1:90084612:T:C	50	100	0.92	0.02288
1:90085039:C:T	50	100	0.88	0.03014
1:90085458:T:A	50	100	1	0.02251
1:90085823:A:G	50	100	1	0.01634
1:90086206:C:G	50	98	0.92	0.05283
1:90086409:A:G	50	100	0.8	0.01017
1:90087406:C:T	50	100	1	0.02251
1:90087933:T:C	50	98	0.98	0.2489
1:90088020:C:T	50	98	0.98	0.4001
1:90088079:C:T	50	100	1	0.08351
1:90088482:C:T	50	100	1	0.08351
1:90089198:C:T	50	100	1	0.02251
1:90090241:A:G	50	100	1	0.01634
1:90090349:T:A	50	100	0.99	0.1614
1:90090592:G:T	50	100	0.99	0.1093
1:90090605:T:A	50	100	1	0.03649
1:90090674:T:C	50	100	1	0.02251
1:90090953:G:A	50	98	1	0.02633
1:90090998:A:G	50	100	1	0.02251
1:90091038:A:G	50	100	1	0.04212
1:90091049:C:T	50	100	1	0.02251
1:90091422:T:G	50	100	0.99	0.1068
1:90091660:G:A	50	100	1	0.02251
1:90091677:G:A	50	100	1	0.02251
1:90091816:A:C	50	100	1	0.02251
1:90092424:A:G	50	100	0.99	0.1964
1:90092572:A:G	50	100	0.99	0.4617
1:90092834:T:C	50	100	0.99	0.4613
1:90092926:G:T	50	100	0.99	0.1964
1:90093597:G:T	50	100	1	0.02269
1:90093659:C:G	50	100	0.98	0.03776
1:90093703:C:G	50	100	1	0.3188
1:90093946:C:T	50	100	0.98	0.2061
1:90094125:T:C	50	100	0.99	0.1964
1:90094154:C:A	50	100	0.99	0.4611
1:90094184:C:T	50	100	0.98	0.1093
1:90094535:C:G	50	100	1	0.1273
1:90094995:C:T	50	100	1	0.02324
1:90095252:T:C	50	100	0.98	0.0374
1:90095350:A:T	50	100	1	0.02269
1:90095354:T:G	50	98	0.97	0.02814
1:90095358:A:G	50	100	1	0.02269
1:90096023:C:T	50	100	0.99	0.1964
1:90096111:T:C	50	100	1	0.02269
1:90096159:A:T	50	100	0.98	0.1155
1:90096181:C:T	50	100	1	0.0837
1:90096287:C:T	50	100	0.99	0.3184
1:90096307:C:T	50	100	1	0.1641
1:90096520:G:A	50	100	0.94	0.02324
1:90096690:C:A	50	98	0.98	0.0935
1:90096930:A:T	50	100	1	0.08987
1:90097063:C:T	50	100	1	0.03123
1:90097220:C:A	50	100	0.99	0.4468
1:90097386:A:T	49	100	0.99	0.4613
1:90097511:C:A	50	98	1	0.02288
1:90097599:G:T	50	100	1	0.01598
1:90097651:C:T	50	100	1	0.02288
1:90097773:A:G	50	98	0.96	0.0374
1:90097776:G:C	50	98	0.99	0.461
1:90097824:G:C	50	100	0.96	0.01561
1:90097910:G:C	50	100	1	0.4611
1:90098825:C:A	50	100	1	0.142
1:90099426:T:C	50	100	0.96	0.01616
1:90099457:A:C	50	100	1	0.01471
1:90099588:C:T	50	100	0.99	0.1062
1:90099768:A:G	49	100	1	0.08969
1:90100374:A:G	50	100	1	0.01235
1:90100611:C:T	50	98	1	0.1708
1:90100871:C:T	50	98	0.99	0.382
1:90101121:A:C	49	100	0.98	0.0374
1:90101707:T:A	50	98	1	0.459
1:90102133:T:G	50	100	1	0.02269
1:90102513:C:A	50	100	1	0.4464
1:90102524:G:T	50	100	0.96	0.01598
1:90102590:G:A	50	100	1	0.08479
1:90102792:A:G	50	100	0.99	0.1089
1:90102806:C:G	50	98	0.99	0.4851
1:90102852:C:A	50	100	1	0.122
1:90103024:C:G	50	98	0.98	0.461
1:90103031:G:A	50	100	1	0.02269
1:90103803:A:G	50	98	0.99	0.419
1:90104818:G:A	50	100	1	0.01035
1:90104833:G:C	50	100	0.97	0.3876
1:90105280:A:G	50	94	0.8	0.02705
1:90106002:C:A	50	100	1	0.04412
1:90106051:C:T	50	100	1	0.04375
1:90106132:T:C	50	100	1	0.04375
1:90106157:C:T	50	100	1	0.01598
1:90106216:A:G	50	100	1	0.0463
1:90106251:C:A	50	100	1	0.0463
1:90106268:G:A	50	100	1	0.0463
1:90106353:A:T	50	100	0.99	0.1107
1:90106531:T:G	50	100	1	0.01634
1:90106997:T:C	50	100	1	0.01162
1:90107175:A:G	50	100	0.98	0.02179
1:90107716:G:A	50	100	1	0.1084
1:90107893:C:T	50	100	1	0.04357
1:90107947:G:T	50	94	0.72	0.02378
1:90107965:A:G	50	100	1	0.04357
1:90108155:T:G	50	100	1	0.04375
1:90108469:C:G	50	100	1	0.0345
1:90108629:A:G	50	100	1	0.0345
1:90108652:T:C	50	100	1	0.0345
1:90108694:T:C	50	100	1	0.0345
1:90109220:A:G	50	100	1	0.1086
1:90109385:T:C	50	100	1	0.1176
1:90109589:T:C	50	100	0.98	0.4572
1:90109889:C:G	50	100	1	0.1289
1:90109960:C:T	50	100	1	0.02288
1:90110086:G:A	50	100	1	0.02288
1:90110260:T:A	50	100	1	0.02269
1:90110291:A:G	50	100	1	0.1046
1:90110340:A:G	50	100	1	0.1405
1:90110517:C:A	50	100	1	0.02251
1:90110536:G:A	50	100	1	0.02251
1:90110797:C:T	50	100	0.99	0.02251
1:90111286:T:C	49	100	0.96	0.01144
1:90111508:G:A	50	100	1	0.01507
1:90111540:A:G	50	100	1	0.02288
1:90111823:T:C	50	100	1	0.01598
1:90112102:C:T	50	100	0.98	0.161
1:90112630:C:T	50	100	0.97	0.158
1:90113869:C:T	50	100	1	0.159
1:90114441:G:A	50	100	1	0.1592
1:90115096:T:A	50	98	0.87	0.01289
1:90115424:C:T	50	100	0.98	0.4673
1:90116049:A:G	50	100	1	0.01471
1:90116120:A:T	50	100	1	0.08351
1:90116255:T:G	49	98	0.98	0.4564
1:90116453:A:C	50	100	0.95	0.01144
1:90116622:T:C	50	100	1	0.08333
1:90116630:T:G	50	100	0.99	0.1249
1:90116754:G:A	50	100	0.93	0.01652
1:90116930:A:G	50	100	0.97	0.1776
1:90117004:C:T	50	100	0.96	0.3827
1:90117203:T:C	50	100	0.99	0.1398
1:90117535:C:T	50	92	0.89	0.1394
1:90119139:T:A	50	100	1	0.01307
1:90119347:T:C	50	98	0.96	0.4414
1:90119522:T:A	50	96	0.96	0.1019
1:90119551:C:T	50	100	0.96	0.08297
1:90120403:T:A	50	100	0.88	0.01452
1:90120558:A:G	50	100	0.98	0.08079
1:90121168:A:T	50	100	0.97	0.3106
1:90121683:A:G	50	100	0.97	0.4147
1:90122748:C:T	50	100	0.95	0.2736
1:90123414:A:C	50	100	0.96	0.1118
1:90123693:C:T	50	100	0.84	0.01452
1:90123800:C:A	50	96	0.88	0.1296
1:90124162:C:T	50	98	0.98	0.417
1:90124290:A:G	50	100	1	0.01053
1:90125094:G:A	50	100	1	0.01071
1:90125232:G:T	50	100	0.97	0.01126
1:90125697:G:A	50	100	1	0.01071
1:90126115:T:G	50	98	0.96	0.2605
1:90127021:A:C	50	98	0.92	0.08515
1:90127288:C:G	50	98	0.99	0.1391
1:90127895:G:T	50	100	0.97	0.4479
1:90128012:C:G	50	100	0.97	0.1719
1:90128373:G:T	50	100	0.99	0.1393
1:90128487:C:T	50	98	0.89	0.08515
1:90128652:A:C	50	94	0.93	0.1429
1:90129432:C:T	50	96	0.88	0.3264
1:90129774:G:T	50	98	0.94	0.2298
1:90129946:A:G	50	100	0.93	0.3568
1:90130550:C:G	50	100	0.94	0.2289
1:90131212:A:G	50	100	0.88	0.01961
1:90131252:T:G	50	100	0.94	0.1563
1:90131582:A:G	50	98	0.85	0.03922
1:90131640:T:C	50	98	0.95	0.177
1:90132303:C:T	50	100	0.87	0.01797
1:90132463:A:G	50	100	0.93	0.4824
1:90132720:G:C	50	100	0.94	0.1558
1:90132802:C:G	50	100	0.95	0.1955
1:90132846:T:C	50	100	0.94	0.2222
1:90132914:C:T	50	98	0.91	0.03595
1:90133040:A:C	50	100	0.81	0.01035
1:90133154:A:G	50	100	0.93	0.2478
1:90133173:C:T	50	100	0.96	0.03377
1:90133326:G:A	50	98	0.93	0.3664
1:90133444:G:C	50	98	0.96	0.02814
1:90133706:T:A	50	100	0.92	0.4755
1:90133762:T:C	50	98	0.89	0.1296
1:90133834:C:A	50	100	0.8	0.01035
1:90134682:A:G	50	98	0.9	0.1788
1:90135225:C:T	50	86	0.69	0.2413
1:90135376:C:T	50	82	0.68	0.2404
1:90135449:A:G	50	78	0.66	0.2387
1:90135563:T:C	50	80	0.68	0.158
1:90135737:A:C	50	98	0.74	0.03722
1:90135777:T:C	50	96	0.68	0.02269
1:90136302:C:T	50	98	0.8	0.02306
1:90136323:A:G	50	96	0.83	0.06427
1:90136390:T:A	50	98	0.69	0.01071
1:90136834:G:A	50	100	0.84	0.02142
1:90137041:C:G	50	98	0.93	0.4875
1:90137183:A:T	50	100	0.94	0.1427
1:90137388:A:G	50	100	0.98	0.3373
1:90137417:G:A	50	100	0.98	0.1848
1:90137430:G:A	50	100	0.98	0.4904
1:90137482:A:G	50	100	0.98	0.144
1:90137946:T:C	50	100	0.98	0.1687
1:90138097:G:A	48	97.9	0.97	0.3201
1:90138266:A:C	50	100	0.98	0.4359
1:90138369:G:A	50	100	0.9	0.02633
1:90138528:T:C	50	100	0.96	0.0158
1:90138919:C:T	50	100	0.78	0.01452
1:90138940:C:A	50	100	0.85	0.02124
1:90139006:G:A	50	100	0.96	0.01543
1:90139358:C:T	50	100	0.99	0.3361
1:90139941:C:T	50	100	0.93	0.01489
1:90139948:C:T	50	100	0.96	0.01561
1:90140295:A:G	50	100	1	0.04121
1:90140366:C:T	50	100	0.96	0.1556
1:90140404:C:G	50	100	0.98	0.218
1:90140766:T:A	50	100	0.98	0.01307
1:90141125:G:A	50	100	0.97	0.1612
1:90142160:G:A	49	100	0.99	0.335
1:90142217:T:C	50	100	0.87	0.0118
1:90142321:T:A	50	100	1	0.1429
1:90142647:G:A	50	100	1	0.02015
1:90143182:G:A	49	100	0.99	0.218
1:90143206:T:C	50	100	0.96	0.05937
1:90143232:C:T	50	100	1	0.1422
1:90143276:G:T	50	100	0.99	0.2179
1:90143414:T:A	50	100	1	0.0207
1:90144002:T:C	50	100	1	0.1445
1:90144054:A:C	50	100	0.96	0.1137
1:90144732:C:T	50	100	0.98	0.06754
1:90144851:A:G	50	100	0.93	0.02505
1:90144873:G:A	50	100	0.99	0.2213
1:90145116:T:C	50	98	1	0.01743
1:90146032:C:T	50	100	0.99	0.4877
1:90146480:G:A	50	100	1	0.04121
1:90146617:A:C	49	98	0.99	0.22
1:90146638:C:T	46	93.5	0.98	0.1681
1:90147246:T:C	50	100	1	0.1442
1:90147465:G:A	50	100	0.91	0.05065
1:90148091:A:G	50	98	0.99	0.1547
1:90148185:G:A	49	95.9	0.99	0.488
1:90148536:C:T	49	100	0.99	0.3321
1:90149152:T:C	50	100	1	0.05265
1:90149506:C:T	50	100	1	0.1434
1:90149660:G:A	49	100	0.88	0.01198
1:90150131:A:G	50	100	0.94	0.01797
1:90150203:C:T	49	100	0.99	0.4869
1:90150239:T:C	50	100	1	0.1525
1:90151181:C:A	50	100	1	0.2229
1:90151233:T:C	50	100	1	0.2229
1:90151277:A:G	50	100	1	0.02015
1:90151347:G:A	50	100	0.99	0.1636
1:90151411:A:G	50	100	1	0.01761
1:90151457:C:T	50	98	0.99	0.1719
1:90151865:T:A	50	100	0.98	0.0236
1:90151866:T:A	50	100	1	0.03232
1:90151946:C:A	50	100	1	0.2248
1:90152061:C:T	50	98	1	0.2024
1:90152307:A:G	50	100	1	0.01743
1:90152726:A:G	50	100	0.95	0.01725
1:90152969:A:T	50	100	0.99	0.1523
1:90153313:C:T	50	100	0.96	0.1147
1:90153332:G:A	50	100	1	0.0207
1:90153393:C:A	50	100	0.8	0.04847
1:90153582:G:A	50	100	0.88	0.0345
1:90153619:C:G	50	100	0.99	0.1636
1:90154248:T:C	50	100	1	0.1701
1:90154462:T:G	50	100	0.93	0.0187
1:90154525:A:G	50	100	1	0.272
1:90154584:G:T	50	98	1	0.1636
1:90154676:A:G	50	100	1	0.1431
1:90155061:G:A	50	100	1	0.1698
1:90155082:C:T	50	100	1	0.0207
1:90155341:G:C	50	100	1	0.2242
1:90155889:T:G	50	100	1	0.2242
1:90155937:T:C	50	100	1	0.04811
1:90156405:C:T	50	100	1	0.4526
1:90156878:G:A	50	100	0.91	0.02941
1:90157097:G:C	50	100	1	0.04811
1:90157104:T:C	50	100	1	0.2182
1:90157601:G:A	50	100	1	0.0207
1:90157638:A:G	50	100	0.94	0.01797
1:90158065:G:A	50	100	1	0.1698
1:90158140:C:G	50	100	1	0.02578
1:90158152:G:C	50	100	1	0.2182
1:90158325:G:C	50	100	0.99	0.1698
1:90158572:G:A	50	100	1	0.02088
1:90158758:G:A	50	100	0.96	0.01362
1:90159047:A:G	50	100	1	0.2244
1:90159083:T:C	50	100	0.99	0.1592
1:90159252:G:C	50	100	1	0.0207
1:90159404:C:T	50	88	0.97	0.4036
1:90159464:T:C	50	100	1	0.2182
1:90159570:G:T	50	100	1	0.1701
1:90159655:G:A	50	100	0.92	0.0187
1:90159810:G:C	50	100	1	0.4448
1:90159820:G:C	50	100	1	0.02088
1:90159843:G:A	50	100	1	0.1525
1:90159981:T:G	50	100	1	0.1698
1:90159999:G:A	50	100	1	0.3317
1:90160173:T:G	50	100	1	0.333
1:90160212:A:G	50	100	0.93	0.0187
1:90160453:T:G	50	100	1	0.4448
1:90160458:T:G	50	100	0.88	0.01216
1:90160631:T:G	50	100	0.94	0.03395
1:90160639:G:A	50	100	1	0.2682
1:90160689:A:G	50	100	1	0.02015
1:90160838:C:T	50	100	1	0.04811
1:90161442:A:G	50	100	1	0.1759
1:90162511:A:C	50	100	1	0.01089
1:90162916:A:G	50	100	0.9	0.01344
1:90163165:A:G	50	100	1	0.04811
1:90163376:C:T	50	98	0.82	0.01634
1:90163396:T:A	50	100	0.92	0.01906
1:90163765:G:C	50	100	1	0.02633
1:90164039:T:A	50	100	1	0.3246
1:90164046:A:T	50	100	1	0.1536
1:90164087:G:A	50	100	1	0.04357
1:90164256:T:G	50	100	0.99	0.1848
1:90164258:C:T	50	100	1	0.04176
1:90164439:A:C	50	100	1	0.02487
1:90164685:G:A	50	100	0.99	0.2068
1:90164688:G:A	50	100	1	0.03141
1:90164807:G:A	50	100	0.99	0.3306
1:90164918:A:T	50	100	1	0.02651
1:90165126:C:T	50	100	0.99	0.1563
1:90165643:C:T	50	100	0.99	0.169
1:90165711:G:C	50	100	0.99	0.252
1:90166291:T:C	50	100	0.99	0.2068
1:90166530:C:A	50	100	1	0.04484
1:90166547:T:A	50	100	0.99	0.4296
1:90166863:G:A	50	100	1	0.01725
1:90167194:C:A	50	100	0.99	0.2062
1:90167201:G:T	50	100	0.9	0.03486
1:90167490:A:C	50	100	1	0.2507
1:90167608:C:T	50	98	0.73	0.01761
1:90167734:C:T	50	100	0.97	0.1202
1:90167939:C:T	50	100	0.99	0.1443
1:90167973:T:C	50	100	1	0.2062
1:90168006:G:A	50	100	1	0.144
1:90168014:C:T	50	100	1	0.3306
1:90168110:G:A	50	100	1	0.2509
1:90168175:C:T	50	100	0.95	0.04194
1:90168372:G:T	50	100	0.76	0.01725
1:90168374:G:C	50	100	1	0.1634
1:90168481:A:G	50	100	1	0.0158
1:90168820:A:G	50	100	1	0.2702
1:90168984:A:G	50	100	1	0.2062
1:90169055:C:T	50	100	1	0.156
1:90169127:G:C	50	100	1	0.2062
1:90169802:C:T	50	100	1	0.144
1:90169940:A:T	50	100	0.92	0.01598
1:90169944:G:A	50	100	1	0.0443
1:90170027:A:C	50	100	1	0.04212
1:90170308:A:G	50	100	1	0.1561
1:90170391:G:C	50	100	1	0.2062
1:90170596:C:T	50	100	0.99	0.1699
1:90170713:A:G	50	100	1	0.01743
1:90170718:T:A	50	100	1	0.01743
1:90170778:G:A	50	100	0.99	0.1874
1:90170780:C:A	50	100	1	0.1777
1:90170811:T:A	50	100	0.99	0.1761
1:90170941:C:T	50	100	1	0.1777
1:90170973:G:T	50	100	1	0.0158
1:90171005:G:T	50	100	0.92	0.01616
1:90171178:C:G	50	100	1	0.02433
1:90171179:C:A	50	100	1	0.2062
1:90171290:C:T	50	100	1	0.0158
1:90171296:G:C	50	100	1	0.0443
1:90171307:A:C	50	100	1	0.1874
1:90171342:T:A	50	100	1	0.2061
1:90171450:C:A	50	100	0.99	0.1634
1:90171560:G:A	50	100	1	0.2064
1:90171605:A:T	50	100	1	0.01852
1:90171722:A:G	50	100	1	0.0443
1:90171814:A:G	50	100	1	0.1558
1:90171838:T:A	50	100	1	0.01761
1:90171867:A:G	50	100	1	0.0443
1:90171895:A:T	50	98	1	0.2061
1:90172165:G:A	50	100	1	0.2072
1:90172322:A:G	50	100	0.99	0.1877
1:90172486:T:C	50	96	1	0.2505
1:90172496:T:C	50	98	1	0.3306
1:90172626:A:G	50	100	1	0.01198
1:90172775:A:G	50	100	1	0.02106
1:90172793:C:G	50	100	1	0.04212
1:90172891:A:G	50	94	0.8	0.07389
1:90173008:A:G	50	100	1	0.2061
1:90173028:G:C	50	100	1	0.2061
1:90173365:T:G	50	100	1	0.01198
1:90173384:A:C	50	100	1	0.05011
1:90173534:G:C	50	100	1	0.4372
1:90173613:T:C	50	100	1	0.4283
1:90173647:T:A	50	100	1	0.05011
1:90173682:G:C	50	100	1	0.01834
1:90174775:C:T	50	100	1	0.4372
1:90175095:C:T	50	100	0.99	0.1759
1:90175370:C:A	50	100	1	0.2504
1:90175387:A:C	50	100	1	0.4285
1:90175603:G:T	50	100	0.99	0.2059
1:90176006:G:A	50	100	1	0.01743
1:90176207:T:C	50	100	0.99	0.2053
1:90176236:C:T	50	100	1	0.1776
1:90176625:A:G	50	100	1	0.4023
1:90176696:A:G	50	100	1	0.25
1:90177196:C:T	50	100	0.99	0.2052
1:90177197:C:G	50	100	0.99	0.1634
1:90177530:C:G	50	100	1	0.0443
1:90177673:C:T	50	100	1	0.04993
1:90177751:G:A	50	100	0.99	0.02451
1:90177784:A:G	50	100	1	0.0443
1:90177992:G:A	50	100	1	0.04993
1:90178293:A:G	50	100	0.99	0.02596
1:90178471:T:A	50	100	0.99	0.205
1:90178485:A:T	50	100	0.99	0.2498
1:90178486:T:A	50	100	0.99	0.2498
1:90178503:T:A	50	100	1	0.0443
1:90178793:A:T	50	100	0.99	0.1765
1:90178961:T:C	50	100	0.99	0.2052
1:90179027:A:C	50	100	0.98	0.2061
1:90179062:G:C	50	100	0.98	0.2048
1:90179115:C:T	50	100	0.98	0.2046
1:90179554:A:G	50	100	0.96	0.2859
1:90179739:G:A	50	100	0.91	0.4532
1:90179747:C:G	50	98	0.91	0.4354
1:90179880:A:G	50	100	0.81	0.03341
1:90179884:C:T	50	98	0.95	0.06863
1:90180055:C:G	50	96	0.93	0.2801
1:90180403:G:C	50	100	0.96	0.03613
1:90180643:A:G	50	100	0.92	0.2907
1:90180645:G:A	50	100	0.96	0.05664
1:90180778:C:G	50	100	0.9	0.09114
1:90181314:G:A	50	100	0.94	0.3631
1:90182051:C:T	50	100	0.89	0.03123
1:90182076:G:A	50	100	0.96	0.3292
1:90182131:A:C	50	98	0.76	0.02142
1:90182136:G:A	50	100	0.97	0.3544
1:90182243:A:G	50	100	0.96	0.01434
1:90182437:G:T	50	100	0.97	0.3094
1:90182646:G:A	50	100	0.97	0.07317
1:90182712:A:C	50	100	0.98	0.3967
1:90182849:C:A	50	100	0.99	0.07389
1:90183038:C:T	50	100	0.98	0.1899
1:90183317:T:A	50	100	0.99	0.3822
1:90183319:G:A	50	100	0.99	0.3822
1:90183420:C:T	50	100	0.98	0.1167
1:90183616:C:A	50	100	0.97	0.3282
1:90183646:C:T	50	100	0.99	0.3809
1:90183872:T:C	44	95.5	0.85	0.2102
1:90184016:G:T	42	92.9	0.97	0.3012
1:90184252:T:A	50	98	0.94	0.03577
1:90184437:G:A	50	100	0.84	0.01688
1:90184608:G:C	50	100	0.97	0.05229
1:90184724:C:T	50	100	0.98	0.3063
1:90184755:C:A	50	100	0.99	0.3809
1:90185092:G:A	50	100	0.99	0.05901
1:90185335:A:G	50	100	0.99	0.3065
1:90185475:T:G	50	100	0.97	0.05211
1:90185795:G:C	50	100	0.99	0.3072
1:90185872:G:C	50	100	1	0.01507
1:90186054:C:A	50	100	0.99	0.1169
1:90186245:A:G	50	100	0.99	0.05192
1:90186347:T:C	50	100	0.99	0.3077
1:90186480:G:T	50	100	0.99	0.3825
1:90186596:C:A	50	100	0.99	0.3074
1:90186633:C:T	50	98	0.96	0.3288
1:90186673:G:A	50	100	0.98	0.3074
1:90186677:G:T	50	100	0.99	0.07426
1:90186711:G:C	50	100	0.96	0.05084
1:90186720:T:G	50	98	0.91	0.02796
1:90187058:A:G	50	98	0.81	0.03322
1:90187191:G:A	50	100	0.99	0.3074
1:90187804:C:T	50	100	0.99	0.3068
1:90188077:A:G	50	100	0.98	0.1694
1:90188501:G:A	50	100	0.93	0.01452
1:90188533:A:G	50	100	0.97	0.173
1:90188634:G:C	50	100	0.98	0.07371
1:90188653:A:G	50	100	0.99	0.05901
1:90188713:G:T	50	100	0.97	0.0138
1:90189025:G:A	50	100	0.96	0.3161
1:90189096:G:T	50	100	0.98	0.05882
1:90189286:G:C	50	100	0.97	0.1886
1:90189409:G:T	50	100	0.99	0.05882
1:90190231:C:G	50	100	0.97	0.09949
1:90190409:A:G	50	98	0.94	0.3489
1:90190437:G:T	50	100	0.94	0.05102
1:90190888:C:T	50	100	0.95	0.4626
1:90191169:G:A	50	98	0.9	0.02869
1:90191227:G:C	50	96	0.74	0.02342
1:90191257:G:A	50	100	0.86	0.01325
1:90191438:T:G	50	100	0.94	0.341
1:90191468:C:T	50	98	0.85	0.02814
1:90191585:G:T	50	100	0.96	0.1801
1:90191713:C:T	50	100	0.88	0.01071
1:90191737:G:A	50	100	0.95	0.1825
1:90192493:G:T	50	86	0.76	0.2415
1:90192762:G:A	50	100	0.87	0.01362
1:90193003:G:A	50	94	0.82	0.0817
1:90193026:C:T	50	100	1	0.01144
1:90193031:T:C	50	100	0.94	0.05537
1:90193075:G:C	50	96	0.9	0.1641
1:90193311:T:C	50	96	0.93	0.4426
1:90193409:A:G	50	100	1	0.01344
1:90193582:C:T	50	100	0.95	0.1563
1:90193883:A:C	50	96	0.97	0.2979
1:90194007:C:T	50	94	0.98	0.2976
1:90194018:T:C	50	94	0.98	0.2968
1:90194100:C:T	50	94	0.98	0.2979
1:90194163:C:T	50	96	0.98	0.2832
1:90194194:T:C	50	100	0.89	0.02941
1:90194215:G:A	50	94	0.97	0.3426
1:90194341:A:G	50	94	0.98	0.3043
1:90194637:G:C	50	100	0.99	0.09114
1:90194688:C:T	50	100	0.85	0.02451
1:90194829:A:G	50	100	0.96	0.3967
1:90194972:G:A	50	100	0.89	0.01398
1:90194984:G:A	50	100	0.99	0.05556
1:90195229:C:T	50	100	0.96	0.01053
1:90195290:A:G	50	100	0.98	0.2456
1:90195318:C:T	50	100	0.97	0.102
1:90195491:T:C	50	100	0.99	0.1242
1:90195521:C:T	50	100	0.99	0.1374
1:90195541:C:T	50	100	0.92	0.01362
1:90195626:G:C	50	100	0.98	0.03286
1:90195805:G:A	50	100	1	0.01235
1:90195814:A:G	50	100	0.81	0.01834
1:90196008:A:C	50	100	0.97	0.09078
1:90196153:C:T	50	100	0.98	0.4904
1:90196178:G:A	50	100	0.9	0.01271
1:90196310:C:A	50	100	0.97	0.1512
1:90196507:C:T	50	100	0.79	0.01616
1:90196532:G:A	50	100	0.91	0.01797
1:90196800:A:G	50	100	0.98	0.3515
1:90197328:A:G	50	100	0.97	0.08279
1:90197523:G:C	50	100	0.9	0.01616
1:90198169:T:G	50	100	0.98	0.2551
1:90198564:C:T	50	100	0.94	0.01779
1:90199396:T:C	50	100	1	0.10780000000000001
1:90199428:A:G	50	100	0.99	0.2593
1:90200217:G:A	50	100	0.98	0.01216
1:90200559:C:G	50	100	0.99	0.3796
1:90200801:T:G	50	100	0.99	0.15310000000000001
1:90201029:C:G	50	100	0.99	0.3257
1:90201215:G:A	50	100	1	0.01961
1:90201893:T:G	50	100	0.97	0.02342
1:90202266:C:T	50	100	0.98	0.15310000000000001
1:90202387:C:G	50	100	0.97	0.02342
1:90202547:T:C	50	100	0.99	0.3618
1:90202625:C:T	50	100	1	0.01235
1:90202698:G:T	50	100	0.99	0.2231
1:90202882:G:A	50	100	1	0.1354
1:90203451:C:T	50	100	1	0.01235
1:90204674:C:T	49	100	0.99	0.2758
1:90205118:A:G	50	100	0.99	0.07153
1:90205479:A:T	50	100	1	0.3079
1:90206047:A:G	50	100	0.91	0.01743
1:90206067:C:A	50	100	1	0.2509
1:90206143:C:T	50	100	0.97	0.01634
1:90206505:C:A	50	100	0.91	0.02179
1:90207427:A:C	50	100	1	0.01126
1:90208143:C:T	50	100	0.98	0.03758
1:90208196:G:A	50	100	0.99	0.2077
1:90208298:T:C	50	100	0.99	0.25
1:90208444:G:A	50	96	0.99	0.3145
1:90208867:C:T	50	100	1	0.06354
1:90208978:C:T	50	100	0.98	0.01888
1:90209200:A:C	50	100	1	0.0532
1:90209521:C:G	50	100	0.92	0.01761
1:90209683:C:T	50	100	1	0.10780000000000001
1:90210728:T:C	50	100	0.94	0.02342
1:90210860:A:G	50	100	1	0.0659
1:90213148:C:T	50	100	0.98	0.06681
1:90213361:T:C	50	100	0.99	0.03794
1:90213868:T:A	50	100	1	0.1347
1:90214176:C:T	50	100	0.99	0.2055
1:90214452:C:T	50	100	1	0.01489
1:90214789:C:T	50	96	0.95	0.02814
1:90214808:G:C	50	98	1	0.02015
1:90214812:T:C	49	100	1	0.02052
1:90215494:G:A	49	93.9	0.96	0.0679
1:90215538:G:A	50	100	1	0.01162
1:90215699:C:T	50	100	0.99	0.108
1:90215715:G:A	50	100	0.99	0.0374
1:90216005:C:G	50	100	0.97	0.01344
1:90216041:C:A	50	100	0.92	0.03177
1:90216285:A:G	50	100	0.99	0.2057
1:90216407:C:T	50	100	1	0.08079
1:90216408:G:A	50	100	0.99	0.02142
1:90216839:T:C	50	100	1	0.07534
1:90216897:C:G	49	100	1	0.1344
1:90217065:G:C	50	100	1	0.05338
1:90217121:A:G	47	97.9	1	0.07444
1:90217142:G:A	49	95.9	0.99	0.2887
1:90217192:C:T	49	81.6	0.94	0.07462
1:90217208:C:T	49	100	0.99	0.2044
1:90217494:T:C	50	100	1	0.0187
1:90217534:T:C	50	100	1	0.01162
1:90217931:T:C	47	85.1	1	0.3135
1:90218121:C:A	50	100	1	0.04067
1:90218169:C:T	50	100	0.97	0.01743
1:90218241:A:G	49	100	1	0.06681
1:90218267:A:C	50	100	0.99	0.2889
1:90218272:T:A	50	100	1	0.07444
1:90218410:T:A	50	100	1	0.06064
1:90218855:C:T	50	100	0.91	0.0118
1:90218870:G:A	50	100	1	0.10780000000000001
1:90218875:C:G	50	100	1	0.10780000000000001
1:90219073:G:A	50	98	0.88	0.01634
1:90219112:G:A	50	100	0.94	0.02269
1:90219179:C:G	50	98	0.99	0.0679
1:90219199:A:G	49	95.9	0.88	0.06935
1:90219201:A:G	50	98	1	0.06699
1:90219249:A:T	50	100	1	0.01997
1:90219711:T:C	50	100	1	0.06663
1:90219820:C:G	50	100	1	0.06609
1:90219943:G:A	50	100	0.99	0.0472
1:90220643:C:A	49	100	1	0.06627
1:90220738:C:G	50	100	1	0.01507
1:90220882:A:G	50	100	1	0.2466
1:90220931:C:T	50	100	0.99	0.01398
1:90221543:A:G	50	100	1	0.01924
1:90221858:G:A	50	100	1	0.06609
1:90221913:A:G	50	100	0.96	0.02106
1:90222062:T:C	50	100	1	0.0463
1:90222218:G:A	50	100	0.96	0.02378
1:90222310:A:C	50	100	1	0.06609
1:90222957:C:T	50	100	1	0.06627
1:90223175:C:G	50	100	1	0.01162
1:90223209:C:T	50	100	1	0.01162
1:90223289:T:C	50	100	1	0.06609
1:90223331:T:C	50	100	0.99	0.205
1:90223455:A:G	50	100	1	0.06627
1:90223605:C:T	50	100	1	0.01834
1:90223915:C:T	50	100	0.99	0.01961
1:90223926:G:A	50	100	1	0.01489
1:90224365:C:T	50	100	1	0.01126
1:90224370:T:G	50	100	1	0.06627
1:90225197:G:A	50	100	0.98	0.03577
1:90226090:C:T	50	100	0.99	0.03776
1:90226354:C:A	50	100	0.99	0.4802
1:90226390:G:A	50	100	1	0.01126
1:90227176:C:T	50	100	0.99	0.0659
1:90227388:C:T	50	100	0.97	0.06663
1:90227925:T:C	50	100	1	0.01144
1:90228098:T:G	50	100	0.98	0.06609
1:90228322:T:C	50	100	0.99	0.2859
1:90228873:T:G	50	100	0.85	0.01797
1:90229112:G:A	50	100	1	0.1412
1:90229854:A:G	50	100	1	0.07444
1:90229987:G:A	50	100	0.97	0.07298
1:90230163:A:G	50	100	1	0.08097
1:90230508:T:G	49	81.6	0.98	0.2266
1:90230774:G:T	50	100	1	0.0748
1:90230954:G:A	50	100	1	0.03105
1:90231140:G:A	50	100	1	0.01126
1:90231944:G:A	50	100	1	0.03105
1:90232006:G:A	50	100	1	0.0748
1:90232410:G:C	49	95.9	1	0.06264
1:90232455:C:G	50	100	1	0.03758
1:90232472:T:C	48	97.9	1	0.07498
1:90232607:G:A	49	98	0.97	0.02614
1:90233155:G:A	50	100	0.99	0.2306
1:90233410:C:A	50	100	1	0.1115
1:90234363:T:C	50	100	0.99	0.02052
1:90234457:A:G	50	98	1	0.1115
1:90234881:G:A	50	100	1	0.02669
1:90234993:C:G	50	100	1	0.01362
1:90235377:G:A	50	100	1	0.03195
1:90235776:T:G	50	100	1	0.07153
1:90236129:C:A	50	100	1	0.0728
1:90236255:A:G	50	100	1	0.07861
1:90236366:A:G	50	100	0.98	0.07988
1:90236466:T:G	50	100	1	0.01126
1:90236633:G:T	50	100	1	0.0305
1:90236788:C:T	50	100	0.99	0.06899
1:90237207:A:G	50	100	0.99	0.01634
1:90237248:G:T	50	100	1	0.01743
1:90237857:G:A	50	100	1	0.1229
1:90238157:G:C	50	98	1	0.07044
1:90238618:C:T	50	100	1	0.07026
1:90239622:T:C	50	100	1	0.02832
1:90239763:T:C	50	100	1	0.01416
1:90240332:T:G	50	100	1	0.0285
1:90240359:C:T	50	100	1	0.07879
1:90240397:A:T	50	98	1	0.1229
1:90240930:G:T	50	100	1	0.1229
1:90240933:C:T	50	100	1	0.0158
1:90241119:T:A	50	100	1	0.2761
1:90242033:A:T	50	100	1	0.2226
1:90242136:C:T	50	100	0.97	0.0167
1:90242892:C:G	50	100	1	0.01616
1:90242987:C:T	50	100	1	0.4593
1:90243604:G:C	50	100	1	0.0679
1:90244274:G:A	50	100	0.99	0.01216
1:90244894:G:A	50	100	1	0.01416
1:90245297:A:G	50	100	1	0.2765
1:90245526:G:A	50	100	0.99	0.06137
1:90245551:G:T	50	100	1	0.02832
1:90245806:A:G	50	100	0.99	0.01216
1:90246587:A:G	50	100	1	0.4813
1:90246705:G:T	50	100	1	0.2224
1:90246813:A:C	50	100	1	0.1048
1:90247458:T:C	50	100	1	0.06718
1:90247471:T:C	50	100	1	0.1048
1:90247474:T:A	50	100	0.94	0.02215
1:90247673:G:C	50	100	1	0.06718
1:90247939:A:G	50	100	1	0.451
1:90248731:G:C	50	100	1	0.02814
1:90248741:G:A	50	100	1	0.01598
1:90248911:C:G	50	100	1	0.02814
1:90249077:C:T	50	100	1	0.01725
1:90249243:C:T	50	100	1	0.02705
1:90249665:A:G	50	100	1	0.01126
1:90249675:G:A	50	100	1	0.0158
1:90249683:T:A	50	100	1	0.01598
1:90249687:C:T	50	100	1	0.01598
1:90249699:T:C	50	98	0.76	0.01398
1:90249700:T:C	50	98	0.76	0.01398
1:90249701:G:A	50	98	0.76	0.01398
1:90249703:G:A	50	98	0.75	0.01416
1:90249705:T:C	50	98	0.76	0.01398
1:90249731:A:G	50	100	1	0.01598
1:90249741:A:T	50	100	1	0.01598
1:90250315:G:A	50	100	1	0.1233
1:90250440:A:G	50	100	1	0.01126
1:90250950:C:T	50	100	1	0.01089
1:90251241:T:C	50	100	1	0.4702
1:90251242:G:C	50	100	1	0.4702
1:90251600:T:A	50	98	0.98	0.03214
1:90252322:G:C	50	100	1	0.01543
1:90252823:C:A	50	100	1	0.01089
1:90252948:A:G	50	100	1	0.1048
1:90253055:A:G	50	100	0.9	0.02197
1:90253481:T:C	50	100	1	0.02814
1:90253570:A:T	50	100	0.99	0.01089
1:90253799:A:G	50	100	1	0.4499
1:90255029:C:T	50	100	0.81	0.01797
1:90255749:C:T	50	100	1	0.06718
1:90256274:G:T	50	100	0.98	0.05828
1:90256535:C:T	50	100	0.9	0.03159
1:90257550:G:A	50	100	1	0.01144
1:90257678:C:T	50	100	1	0.4829
1:90257720:C:G	50	100	1	0.01144
1:90257859:C:T	50	100	1	0.4695
1:90257909:G:C	50	100	1	0.01507
1:90259608:A:G	50	100	1	0.07062
1:90260362:A:G	50	98	0.97	0.02959
1:90260540:C:A	50	98	1	0.482
1:90262184:T:C	50	100	1	0.01489
1:90262484:A:G	50	100	1	0.2222
1:90263444:G:A	50	100	1	0.01598
1:90264186:A:G	50	100	1	0.4838
1:90265081:C:T	50	100	1	0.01053
1:90265184:C:T	49	100	0.96	0.02288
1:90265257:C:A	50	100	1	0.01489
1:90265634:G:A	50	100	1	0.07081
1:90266243:G:T	50	100	1	0.01507
1:90266748:C:T	50	100	1	0.02778
1:90266794:A:G	50	100	0.93	0.02251
1:90268442:G:C	50	100	1	0.01053
1:90268567:T:A	50	100	1	0.01053
1:90269631:G:A	50	100	0.99	0.061
1:90270571:C:T	50	100	1	0.0158
1:90270949:G:A	50	100	0.97	0.01398
1:90271153:A:G	50	100	1	0.4708
1:90271247:T:A	50	100	0.98	0.05864
1:90272087:C:T	50	100	1	0.4808
1:90272799:G:A	50	100	1	0.01561
1:90272905:A:G	50	100	0.99	0.01162
1:90273242:C:T	50	100	1	0.4833
1:90273733:C:A	50	100	1	0.4849
1:90274372:C:T	50	98	1	0.2769
1:90274703:G:A	50	100	1	0.1385
1:90274929:T:C	50	100	0.99	0.01144
1:90276013:G:T	50	100	1	0.4568
1:90276617:A:T	49	100	1	0.0394
1:90276829:A:C	50	100	1	0.05574
1:90277734:A:G	50	98	1	0.1225
1:90277796:G:A	50	100	1	0.1049
1:90278036:T:C	50	98	1	0.1227
1:90278360:A:C	50	98	1	0.1679
1:90279142:T:C	50	100	1	0.07081
1:90279395:C:T	50	100	0.99	0.01144
1:90279616:C:T	50	100	0.99	0.01144
1:90279872:G:A	50	100	1	0.01325
1:90281135:A:C	50	100	1	0.03068
1:90281249:T:C	50	100	1	0.01525
1:90282023:T:C	50	100	0.92	0.02288
1:90282291:T:G	50	100	1	0.02088
1:90282606:G:A	50	100	1	0.07099
1:90283103:C:A	50	100	0.98	0.06899
1:90283438:A:G	50	100	0.75	0.01216
1:90283732:T:C	50	100	1	0.07117
1:90284912:T:C	50	100	1	0.03958
1:90285344:A:G	50	100	1	0.4822
1:90285892:G:A	50	100	1	0.01398
1:90286489:G:A	50	100	1	0.01398
1:90286707:G:T	50	100	1	0.01471
1:90287055:G:A	50	100	1	0.01053
1:90287894:C:G	50	100	1	0.01289
1:90288036:G:A	50	100	1	0.4579
1:90288740:T:C	50	100	1	0.482
1:90288990:T:C	50	98	0.97	0.02179
1:90289037:A:C	50	100	1	0.4808
1:90289048:C:G	50	100	1	0.4749
1:90289960:T:C	50	100	1	0.04557
1:90290067:C:A	50	100	0.99	0.2215
1:90290101:G:C	50	100	1	0.06935
1:90290142:A:T	50	100	1	0.04557
1:90290598:A:G	49	100	1	0.4829
1:90290784:C:T	50	100	1	0.01398
1:90290851:A:G	50	100	1	0.4829
1:90291274:T:G	50	100	0.99	0.01144
1:90291610:G:T	50	100	1	0.02451
1:90291802:A:G	50	100	1	0.177
1:90292007:G:A	50	100	1	0.4831
1:90292287:G:A	50	100	1	0.122
1:90292297:G:T	50	100	1	0.01507
1:90292588:T:C	50	100	0.99	0.04575
1:90292597:G:A	50	98	1	0.4817
1:90292652:G:A	50	100	1	0.4829
1:90292847:C:T	50	100	1	0.02233
1:90294060:A:G	50	100	1	0.4828
1:90294389:A:G	50	100	1	0.4828
1:90294537:T:C	50	100	1	0.4828
1:90294641:T:C	50	100	0.87	0.03086
1:90294701:G:A	50	100	1	0.4815
1:90295147:G:A	50	100	1	0.2175
1:90295346:A:C	50	100	1	0.01416
1:90295407:A:C	50	98	1	0.2175
1:90295905:G:A	50	100	0.99	0.0118
1:90295993:C:A	50	100	1	0.0187
1:90296141:A:T	50	100	1	0.2749
1:90296151:T:C	50	100	1	0.1053
1:90296542:C:T	49	100	1	0.01071
1:90296647:G:T	50	100	0.93	0.02233
1:90296952:A:T	50	98	0.99	0.1044
1:90297173:A:G	50	100	1	0.03958
1:90297613:C:A	50	100	0.98	0.06845
1:90298295:G:C	50	100	0.99	0.01144
1:90298832:A:C	50	100	1	0.4813
1:90299593:C:T	50	100	1	0.06917
1:90299794:C:T	50	98	1	0.4808
1:90300049:A:G	50	100	1	0.01416
1:90300196:A:G	50	100	1	0.04575
1:90300317:G:A	50	100	1	0.01289
1:90300963:C:T	50	98	1	0.03159
1:90301325:G:A	50	100	1	0.3885
1:90301555:G:C	50	100	0.95	0.05882
1:90302369:A:G	50	98	0.99	0.1051
1:90302443:G:T	50	100	1	0.02469
1:90302606:T:C	50	98	1	0.1204
1:90303148:C:T	50	100	1	0.03976
1:90303340:G:A	50	100	0.97	0.01688
1:90303444:T:C	50	100	1	0.06972
1:90303817:G:A	50	100	1	0.4134
1:90304202:T:C	50	100	1	0.06863
1:90304318:T:C	50	100	1	0.106
1:90304570:T:C	50	100	1	0.03976
1:90304661:T:G	50	100	1	0.4134
1:90305008:T:C	50	100	1	0.4136
1:90305239:G:A	50	100	0.95	0.02015
1:90305419:C:T	50	100	1	0.01216
1:90305596:G:T	50	100	1	0.1062
1:90305803:G:A	50	100	1	0.4134
1:90306828:T:C	50	100	1	0.04085
1:90307044:C:T	50	100	1	0.4134
1:90307548:C:T	50	100	1	0.0561
1:90307623:T:C	50	98	1	0.1206
1:90307711:G:A	50	100	1	0.4127
1:90308748:G:C	50	100	1	0.2191
1:90308986:G:A	50	100	1	0.03994
1:90309664:T:C	50	100	0.99	0.01144
1:90309973:C:A	50	100	1	0.06863
1:90311089:T:C	47	95.7	1	0.01126
1:90311133:T:C	45	97.8	1	0.4134
1:90311201:C:T	50	100	1	0.01289
1:90311302:C:T	50	100	1	0.106
1:90311969:A:G	50	100	0.99	0.01144
1:90312159:C:A	50	100	1	0.1209
1:90312577:T:C	50	100	1	0.226
1:90312918:C:T	50	100	0.96	0.04866
1:90313469:T:C	50	98	1	0.1064
1:90313624:G:A	50	100	1	0.06681
1:90313708:T:A	50	100	0.99	0.4448
1:90314059:G:A	50	100	1	0.01089
1:90314103:G:A	50	100	1	0.0138
1:90314184:C:T	50	100	0.94	0.02033
1:90314394:G:A	50	100	0.99	0.1921
1:90314426:A:G	50	100	1	0.01071
1:90314475:G:A	50	100	1	0.2467
1:90314834:G:A	50	100	0.99	0.1923
1:90315134:T:C	50	100	1	0.1892
1:90315182:T:C	50	100	0.99	0.01144
1:90315235:A:G	50	100	1	0.06863
1:90315457:A:T	50	100	0.99	0.437
1:90315785:C:A	50	100	0.99	0.02941
1:90315861:T:A	50	100	1	0.0138
1:90316203:A:G	50	100	0.99	0.4473
1:90316242:G:T	50	100	1	0.02869
1:90316387:G:A	50	98	0.99	0.2237
1:90316637:A:G	50	100	1	0.2473
1:90316934:C:T	50	100	1	0.06681
1:90317073:A:T	50	100	1	0.2442
1:90317351:C:T	50	100	1	0.2442
1:90317560:C:T	50	100	1	0.2442
1:90317737:C:T	50	100	1	0.03922
1:90317854:G:A	50	100	1	0.03214
1:90317882:G:A	50	100	1	0.2442
1:90317888:G:A	50	100	1	0.01144
1:90318238:C:A	50	100	1	0.2473
1:90318474:C:A	50	100	1	0.06863
1:90318547:C:T	50	100	1	0.2442
1:90318859:T:C	50	100	1	0.2442
1:90318949:G:A	50	100	0.95	0.03486
1:90319077:A:G	50	100	1	0.1153
1:90319154:A:G	50	100	1	0.1639
1:90319683:C:T	50	98	1	0.4472
1:90320375:T:C	50	100	0.99	0.1892
1:90320697:G:A	50	100	0.99	0.1892
1:90321014:T:C	50	100	1	0.01107
1:90321056:C:T	50	100	0.99	0.1892
1:90321278:C:T	50	100	1	0.2442
1:90321599:T:C	50	100	1	0.2473
1:90322200:G:A	50	100	1	0.01107
1:90322414:C:G	50	100	1	0.0236
1:90322520:G:T	50	100	1	0.2442
1:90323052:T:A	50	100	1	0.1151
1:90323396:C:T	50	100	0.99	0.2509
1:90323573:A:G	50	100	1	0.2442
1:90323599:C:T	50	100	1	0.2442
1:90323665:A:G	50	100	1	0.2442
1:90323785:T:C	50	100	1	0.2442
1:90323799:T:C	50	100	1	0.2235
1:90323859:T:C	50	100	1	0.2442
1:90323943:G:C	50	100	1	0.2444
1:90323944:T:C	50	100	1	0.2444
1:90324192:T:G	50	98	1	0.2446
1:90324249:A:G	50	100	1	0.2444
1:90324348:A:G	50	100	1	0.2444
1:90324583:C:T	50	100	1	0.3771
1:90324871:G:C	50	100	1	0.3753
1:90325294:G:A	50	100	1	0.2475
1:90325645:T:C	50	100	1	0.03195
1:90325821:T:G	50	100	1	0.3778
1:90325855:G:C	50	100	1	0.01216
1:90326040:C:T	50	100	1	0.2444
1:90326348:A:G	50	100	0.98	0.1514
1:90326350:T:C	50	100	1	0.01144
1:90326410:C:A	50	100	1	0.01144
1:90326411:A:T	50	100	1	0.01144
1:90326748:G:T	50	100	1	0.02088
1:90327239:A:G	50	100	1	0.2442
1:90327381:G:A	50	100	1	0.1385
1:90327882:C:T	50	100	1	0.2442
1:90328006:A:G	50	100	1	0.262
1:90328867:C:T	50	100	0.98	0.01416
1:90329375:C:T	50	100	1	0.02306
1:90329729:G:A	50	100	0.97	0.01924
1:90329830:C:T	50	98	1	0.2554
1:90329885:G:A	50	100	1	0.2551
1:90330067:C:T	50	100	1	0.2553
1:90330302:A:G	50	100	1	0.01144
1:90330495:G:A	50	100	1	0.3715
1:90330554:A:C	50	100	1	0.3796
1:90330637:T:C	50	100	1	0.2549
1:90331135:T:C	50	100	1	0.06954
1:90331328:A:G	50	100	1	0.01416
1:90331404:C:G	50	100	1	0.02179
1:90331780:A:T	50	100	1	0.2436
1:90331843:A:G	50	100	0.93	0.01997
1:90332046:A:G	50	100	0.96	0.01126
1:90332259:T:C	50	100	1	0.01598
1:90332996:G:A	50	98	0.98	0.03377
1:90333326:C:T	50	100	0.98	0.2491
1:90333425:C:A	50	98	0.97	0.2157
1:90333488:T:C	50	98	0.98	0.2594
1:90333560:T:C	50	96	0.84	0.02233
1:90333629:T:C	50	100	1	0.01253
1:90333840:A:G	50	100	0.97	0.03377
1:90334087:C:T	50	100	0.97	0.07117
1:90334255:C:T	50	100	0.96	0.05646
1:90334282:G:A	50	100	1	0.04702
1:90334332:C:A	50	98	0.98	0.3014
1:90334495:A:G	50	100	0.98	0.07008
1:90334706:T:C	50	98	1	0.0158
1:90334795:A:G	49	98	0.98	0.07008
1:90334829:C:T	50	94	0.98	0.3005
1:90335050:C:A	50	100	0.98	0.06935
1:90335375:G:A	50	100	1	0.0118
1:90335564:T:C	50	100	0.98	0.07062
1:90335700:T:C	50	100	0.99	0.2331
1:90336075:A:G	50	100	0.98	0.07044
1:90336077:G:A	50	100	0.98	0.07044
1:90336204:T:C	50	100	0.97	0.07062
1:90336220:G:C	50	100	0.98	0.07062
1:90336813:C:G	50	100	0.99	0.07099
1:90336851:C:T	50	100	0.99	0.2249
1:90337226:C:T	50	100	0.98	0.1894
1:90337244:C:G	50	100	0.99	0.07135
1:90337745:C:T	50	100	1	0.07135
1:90337800:G:A	50	100	1	0.07135
1:90337893:A:G	50	100	1	0.07135
1:90338328:A:G	50	100	1	0.376
1:90338402:G:A	50	100	1	0.01126
1:90338703:T:A	50	100	1	0.3878
1:90338769:T:C	50	100	1	0.07135
1:90339007:A:G	50	100	1	0.06463
1:90339569:A:G	50	100	0.99	0.301
1:90339782:C:T	50	100	1	0.2889
1:90340143:A:C	49	100	0.99	0.1334
1:90340444:C:T	50	100	1	0.2255
1:90341476:C:T	50	100	1	0.07498
1:90342356:A:T	50	100	0.97	0.03922
1:90342387:A:G	50	100	1	0.2313
1:90343287:C:T	50	100	0.96	0.0374
1:90343396:C:A	50	100	0.98	0.01888
1:90343430:C:T	50	100	1	0.01035
1:90343852:T:A	50	100	1	0.2511
1:90344304:C:T	50	100	1	0.24
1:90344465:C:T	50	100	1	0.05537
1:90344710:C:A	50	98	0.99	0.2747
1:90344899:C:T	50	100	0.94	0.01688
1:90345049:T:C	50	100	0.97	0.03177
1:90345122:C:A	50	100	0.99	0.2188
1:90345176:C:A	50	100	0.94	0.01688
1:90345893:T:C	50	100	1	0.07081
1:90345955:C:G	50	100	1	0.07081
1:90346174:A:G	50	100	1	0.07099
1:90346931:C:T	50	100	1	0.07135
1:90347214:G:C	50	100	1	0.02142
1:90347275:C:T	50	100	0.99	0.01162
1:90347368:A:G	50	100	1	0.01107
1:90347497:G:A	50	98	0.9	0.01235
1:90347615:T:C	50	100	1	0.07117
1:90347700:C:T	50	98	0.98	0.02487
1:90348448:A:T	50	100	0.99	0.1663
1:90348638:G:C	50	100	1	0.01162
1:90348697:C:T	50	100	1	0.01144
1:90348921:G:A	50	100	1	0.1287
1:90349011:T:C	50	98	0.99	0.1603
1:90349077:A:T	50	100	0.98	0.01997
1:90349080:C:T	50	100	0.99	0.07099
1:90349560:T:C	50	100	1	0.1322
1:90349578:C:T	50	100	1	0.01089
1:90349741:C:T	50	98	0.9	0.01235
1:90349812:G:A	50	100	1	0.01107
1:90349972:T:A	50	100	1	0.0276
1:90350551:A:C	50	100	1	0.2883
1:90350552:A:G	50	100	1	0.01198
1:90351021:T:G	50	100	1	0.2643
1:90351165:G:C	50	100	1	0.2235
1:90351188:A:G	50	100	0.98	0.1612
1:90351221:T:C	50	100	1	0.4573
1:90351388:A:G	50	100	1	0.1316
1:90351492:T:A	50	100	1	0.01144
1:90351581:T:A	50	100	1	0.06881
1:90352106:T:C	50	100	1	0.01198
1:90352157:C:T	50	100	1	0.06264
1:90352258:T:G	50	100	1	0.1316
1:90352342:C:G	50	100	1	0.06881
1:90352444:G:T	50	100	1	0.06899
1:90352445:C:T	50	100	1	0.06881
1:90352585:C:T	50	100	0.99	0.09532
1:90352682:G:A	50	100	1	0.06881
1:90352717:G:A	50	100	1	0.0276
1:90353136:T:A	50	100	0.99	0.05374
1:90353155:C:T	50	98	1	0.06917
1:90353272:C:T	50	100	1	0.1309
1:90353314:A:G	50	100	1	0.1316
1:90353442:A:C	50	100	1	0.2633
1:90353759:T:C	50	100	1	0.3662
1:90353889:A:G	50	100	1	0.3949
1:90354257:A:G	50	98	1	0.4434
1:90354560:G:A	50	100	1	0.3809
1:90354676:G:T	50	100	0.99	0.1756
1:90354699:G:A	50	100	1	0.3807
1:90355118:G:A	50	100	1	0.0276
1:90355403:T:C	50	100	1	0.3833
1:90355516:C:T	50	100	0.97	0.07262
1:90355576:A:C	50	100	0.99	0.1756
1:90355617:A:G	50	100	1	0.3824
1:90356019:A:G	50	100	1	0.3834
1:90356034:T:C	50	100	1	0.3834
1:90356198:G:A	50	100	1	0.05773
1:90356219:T:C	50	100	0.99	0.4103
1:90356684:G:A	50	100	1	0.3811
1:90356739:T:C	50	100	1	0.3813
1:90356778:G:A	50	100	1	0.3814
1:90356914:T:C	50	100	0.99	0.01943
1:90357083:G:A	50	100	1	0.0394
1:90357118:G:C	50	100	0.99	0.09858
1:90357141:A:T	50	100	1	0.3813
1:90357148:G:A	50	100	1	0.3811
1:90357259:G:T	50	100	0.99	0.1812
1:90357395:C:T	50	100	1	0.3811
1:90357413:G:T	50	100	1	0.3813
1:90357449:A:G	50	100	1	0.3814
1:90357467:C:A	50	100	1	0.3727
1:90357801:T:A	50	100	0.98	0.1216
1:90358119:G:A	50	100	1	0.3411
1:90358230:C:T	50	100	1	0.01797
1:90358291:T:C	50	100	1	0.3413
1:90358375:C:T	50	100	1	0.3134
1:90358429:C:T	50	100	1	0.3411
1:90359005:A:T	50	100	1	0.3415
1:90359094:C:T	50	100	1	0.3415
1:90359265:T:C	50	100	1	0.3415
1:90359545:G:A	50	100	0.99	0.1302
1:90359615:A:G	50	100	0.99	0.3922
1:90359630:T:C	50	100	0.99	0.3922
1:90359648:T:C	50	98	0.99	0.2255
1:90360055:C:T	50	100	0.98	0.09314
1:90360239:C:T	50	100	1	0.01198
1:90360412:G:A	50	100	1	0.01289
1:90360836:T:C	50	100	0.99	0.3457
1:90361171:T:C	50	100	1	0.02959
1:90361374:T:C	50	100	1	0.3052
1:90362318:T:G	50	100	0.98	0.2725
1:90362708:C:A	50	100	1	0.01144
1:90363107:T:C	50	100	0.99	0.1057
1:90363771:A:G	50	100	1	0.319
1:90364413:G:C	50	100	0.95	0.02342
1:90364471:C:T	50	100	0.94	0.0472
1:90364896:C:G	50	100	1	0.301
1:90364932:T:C	50	100	0.99	0.2731
1:90365316:T:C	50	100	0.99	0.06536
1:90365609:T:C	50	100	0.95	0.01943
1:90365828:C:A	50	100	1	0.1324
1:90366193:G:C	50	100	1	0.1091
1:90366494:C:T	50	100	0.97	0.0325
1:90366711:G:C	50	100	1	0.1636
1:90366944:T:C	50	100	1	0.02306
1:90367168:A:G	50	100	1	0.03686
1:90367431:T:C	50	100	1	0.01797
1:90370119:C:T	50	100	1	0.1238
1:90370258:C:G	50	100	1	0.1636
1:90370930:A:C	50	100	0.99	0.07898
1:90371181:C:A	50	100	0.99	0.274
1:90371540:G:A	50	100	1	0.03214
1:90371922:C:G	50	100	1	0.1224
1:90372931:A:C	50	100	1	0.01253
1:90373092:C:A	50	100	0.98	0.09296
1:90374711:G:A	50	100	1	0.1314
1:90376335:G:A	50	100	1	0.1069
1:90376892:G:A	50	100	1	0.1069
1:90377037:A:G	50	100	0.99	0.2015
1:90377333:C:T	50	100	1	0.1236
1:90377478:C:T	50	100	1	0.1051
1:90378301:C:A	50	100	1	0.01289
1:90378462:A:G	49	100	1	0.03813
1:90378548:T:C	45	88.9	0.69	0.03776
1:90379351:A:T	48	100	0.96	0.1609
1:90379520:C:T	50	100	0.99	0.08406
1:90379612:G:T	50	100	0.99	0.08406
1:90380256:C:T	50	100	0.96	0.161
1:90380686:G:A	50	100	1	0.01198
1:90381501:C:T	50	100	1	0.1073
1:90381929:G:A	50	100	0.98	0.01398
1:90383677:T:C	50	100	0.99	0.01834
1:90383982:C:T	50	100	1	0.3137
1:90385104:C:A	50	100	0.97	0.1512
1:90385468:C:T	50	100	1	0.1169
1:90385503:A:G	49	100	1	0.2905
1:90385976:T:C	50	100	1	0.1042
1:90388508:G:A	50	100	1	0.03522
1:90388701:A:G	50	100	0.98	0.1514
1:90389268:G:C	48	87.5	0.7	0.08824
1:90389844:T:C	50	88	0.93	0.3357
1:90389972:G:A	50	96	0.96	0.1661
1:90390689:G:A	50	100	1	0.04339
1:90391145:T:C	50	100	0.96	0.1347
1:90391249:T:G	50	100	1	0.01107
1:90391664:T:G	50	100	1	0.02197
1:90391818:C:A	50	100	1	0.09877
1:90391827:G:A	50	100	0.97	0.1632
1:90392415:A:C	50	100	1	0.01888
1:90392499:G:C	50	100	1	0.01743
1:90392795:G:C	43	100	0.87	0.01924
1:90393228:A:G	50	100	1	0.01906
1:90394592:A:G	50	100	1	0.1391
1:90394616:C:G	50	100	1	0.1022
1:90395210:T:G	50	100	1	0.01743
1:90395408:A:C	50	100	1	0.278
1:90395441:T:C	50	100	1	0.2649
1:90395449:T:C	50	100	1	0.2649
1:90395475:A:G	50	100	1	0.09877
1:90395771:A:G	50	100	1	0.01761
1:90395918:T:G	50	100	1	0.01307
1:90396234:G:A	50	100	1	0.1031
1:90397366:C:T	50	100	1	0.2841
1:90397965:A:T	50	100	1	0.1378
1:90398174:G:A	50	100	0.99	0.134
1:90398484:G:A	50	100	1	0.01271
1:90399631:C:T	50	100	1	0.2841
1:90399686:T:C	50	100	0.93	0.03014
1:90399939:C:T	50	100	0.99	0.09877
1:90400248:T:C	50	100	0.96	0.01797
1:90400261:A:G	50	100	1	0.09877
1:90400436:C:T	50	100	1	0.284
1:90400653:A:G	50	98	0.99	0.1581
1:90400799:A:G	50	100	0.99	0.159
1:90400945:T:C	50	100	0.94	0.03014
1:90401221:A:C	50	98	0.99	0.1037
1:90401421:A:T	50	100	0.99	0.4303
1:90402399:G:T	50	100	0.99	0.1026
1:90402616:G:T	50	100	0.99	0.1525
1:90402711:A:G	50	100	0.86	0.01961
1:90403101:T:C	50	100	1	0.01725
1:90403670:A:C	50	100	0.99	0.4147
1:90404288:T:A	50	100	1	0.01943
1:90405008:A:T	50	100	0.99	0.1038
1:90405048:A:G	50	100	0.84	0.01398
1:90406033:A:C	50	100	0.79	0.01507
1:90406250:G:A	50	100	0.98	0.01398
1:90406830:G:T	50	100	0.99	0.1347
1:90407136:G:A	50	98	0.98	0.02832
1:90407458:A:G	50	98	0.99	0.1385
1:90407771:A:G	50	98	0.99	0.4176
1:90408032:T:C	50	100	0.97	0.03341
1:90408271:C:T	50	100	1	0.1224
1:90408399:A:T	50	100	0.99	0.0236
1:90408717:G:A	50	100	1	0.0345
1:90408971:C:T	50	100	0.99	0.1273
1:90409209:C:T	50	100	1	0.01107
1:90409371:G:C	50	100	1	0.01725
1:90409968:C:T	50	100	1	0.1349
1:90410331:T:C	50	100	1	0.417
1:90411361:T:C	50	100	0.99	0.2814
1:90411451:C:T	50	100	0.98	0.1356
1:90413027:A:G	50	100	1	0.01398
1:90413057:G:C	50	100	0.96	0.01725
1:90413681:T:G	50	100	0.99	0.1449
1:90414051:T:C	50	100	1	0.417
1:90414092:C:T	50	100	1	0.1189
1:90414199:C:A	50	100	1	0.1349
1:90414282:G:A	50	100	0.98	0.02869
1:90414689:T:A	50	100	1	0.1347
1:90414762:G:A	50	100	1	0.0207
1:90415234:C:G	50	100	1	0.1345
1:90415388:A:G	50	100	1	0.1345
1:90415637:A:G	50	100	1	0.1347
1:90415700:G:T	50	100	1	0.2406
1:90415965:G:A	50	100	0.96	0.02869
1:90416415:C:G	50	100	1	0.1345
1:90416418:T:C	50	100	1	0.01398
1:90416540:C:A	50	100	1	0.1345
1:90416543:C:T	50	100	0.99	0.1523
1:90416634:C:T	50	100	1	0.01253
1:90417560:C:T	50	100	1	0.03649
1:90417725:A:T	50	100	1	0.03649
1:90418400:C:G	50	100	1	0.1385
1:90418646:T:C	50	100	1	0.01852
1:90418707:A:G	50	100	1	0.02179
1:90420251:G:C	50	100	0.99	0.1038
1:90420288:A:C	50	100	1	0.1347
1:90420919:T:C	50	100	0.99	0.1038
1:90421010:G:A	50	100	1	0.2404
1:90421105:T:G	50	100	1	0.01289
1:90421227:C:A	50	100	1	0.417
1:90421313:C:A	50	100	1	0.1325
1:90421415:C:T	50	100	1	0.1529
1:90422124:G:T	50	100	1	0.01271
1:90422664:A:G	50	100	1	0.283
1:90423372:A:G	50	100	0.9	0.04394
1:90423507:G:A	50	100	1	0.1336
1:90424012:G:A	50	100	1	0.03468
1:90424413:A:T	50	100	1	0.01725
1:90424799:G:C	50	100	1	0.4183
1:90424927:C:A	50	100	0.98	0.02905
1:90425186:C:A	50	100	0.99	0.1166
1:90425483:G:A	50	100	0.99	0.1035
1:90426046:G:A	50	100	0.99	0.1374
1:90426752:C:A	50	100	1	0.05664
1:90426836:T:G	50	100	0.99	0.1601
1:90426982:C:A	50	100	0.94	0.12
1:90427207:A:G	50	100	1	0.2838
1:90427724:T:C	50	100	1	0.2366
1:90427960:T:C	50	100	1	0.1363
1:90428138:G:A	50	100	1	0.1334
1:90428293:G:T	50	100	1	0.1374
1:90428408:C:T	50	100	0.98	0.2369
1:90428820:G:A	50	100	1	0.2297
1:90428981:G:C	50	100	1	0.4208
1:90429059:C:T	50	100	1	0.01725
1:90429742:G:T	50	100	1	0.0276
1:90431285:G:C	50	100	1	0.03649
1:90431886:A:G	49	100	0.96	0.02215
1:90432073:C:T	50	100	0.96	0.02106
1:90432528:A:C	50	100	0.99	0.1167
1:90432665:T:C	49	100	1	0.4212
1:90432709:T:C	50	100	0.99	0.2416
1:90432918:C:T	50	100	1	0.02342
1:90432995:C:A	50	100	1	0.4212
1:90433253:C:T	50	100	1	0.0276
1:90433658:C:T	50	100	1	0.1062
1:90434342:C:T	50	100	0.98	0.07298
1:90434969:G:A	50	100	1	0.01489
1:90434971:G:A	50	100	0.94	0.01107
1:90435642:T:G	50	100	0.97	0.1051
1:90436273:A:G	50	100	1	0.02088
1:90436726:T:A	50	100	0.99	0.1512
1:90438181:A:G	50	100	0.98	0.1451
1:90438202:C:T	50	100	0.99	0.1371
1:90438546:G:A	50	100	1	0.01816
1:90440242:T:C	50	98	0.98	0.1714
1:90440352:A:C	50	100	0.99	0.2382
1:90440505:T:C	50	100	0.98	0.07716
1:90440624:T:C	50	100	1	0.05156
1:90441109:T:C	50	100	1	0.01126
1:90441306:T:A	50	100	1	0.1284
1:90441425:C:T	50	100	0.99	0.4731
1:90441473:C:T	50	100	1	0.02052
1:90441791:T:A	50	100	1	0.155
1:90441799:A:T	50	94	0.96	0.4773
1:90441820:T:C	50	100	1	0.02052
1:90441881:C:T	50	100	1	0.01707
1:90442019:G:A	50	100	1	0.01707
1:90442074:G:A	50	100	1	0.02088
1:90442285:G:T	50	100	0.99	0.1365
1:90442319:T:C	50	100	1	0.02251
1:90442489:T:C	50	100	1	0.1394
1:90442526:T:C	50	100	0.99	0.1055
1:90442990:T:C	50	100	1	0.1376
1:90443021:G:C	50	100	1	0.1053
1:90443075:C:T	50	100	1	0.01707
1:90443315:A:C	50	100	1	0.01707
1:90444000:G:T	50	100	1	0.1369
1:90444076:T:C	50	100	1	0.1369
1:90444229:G:A	49	89.8	0.77	0.08497
1:90444272:A:G	50	92	0.8	0.05356
1:90444284:G:A	47	83	0.69	0.12
1:90444315:G:A	48	100	0.98	0.01906
1:90444317:A:G	48	100	0.98	0.01943
1:90444517:A:G	50	100	1	0.1369
1:90444987:C:T	49	100	1	0.1369
1:90445224:C:G	50	100	0.93	0.05483
1:90445554:T:G	50	100	0.98	0.1051
1:90446606:A:G	50	100	0.98	0.02378
1:90446672:G:A	50	100	1	0.02052
1:90446822:T:A	50	100	1	0.1369
1:90447042:T:A	50	100	1	0.13
1:90447197:C:G	50	100	0.96	0.01144
1:90447985:T:C	50	100	0.99	0.01271
1:90448025:T:C	50	98	1	0.08751
1:90448300:G:A	50	100	1	0.1051
1:90449267:T:C	50	100	1	0.01707
1:90449302:C:T	50	100	1	0.01743
1:90449351:A:G	50	100	0.98	0.1267
1:90449411:T:C	50	100	1	0.01325
1:90449814:A:C	50	100	1	0.2996
1:90450070:A:G	50	100	1	0.2999
1:90450290:G:A	50	100	1	0.01107
1:90450305:T:G	50	100	1	0.1536
1:90450515:A:G	50	100	1	0.2914
1:90450596:A:G	50	100	1	0.1051
1:90451838:T:C	50	100	0.99	0.4437
1:90451975:A:G	50	100	1	0.02106
1:90452254:C:A	50	100	1	0.1049
1:90452322:A:G	50	100	0.99	0.03068
1:90452695:G:A	50	100	0.99	0.03086
1:90453171:G:A	50	100	1	0.01107
1:90453200:A:G	50	100	1	0.01707
1:90453757:G:T	50	100	0.98	0.0728
1:90453955:G:A	50	100	0.72	0.02378
1:90454150:G:A	50	100	1	0.154
1:90454465:G:A	50	100	1	0.4214
1:90454724:C:G	50	100	1	0.2295
1:90455330:G:C	50	100	1	0.1298
1:90455505:C:A	50	98	0.99	0.03068
1:90456006:C:T	50	100	1	0.1369
1:90456028:T:A	50	98	1	0.1269
1:90456200:G:C	50	100	1	0.01761
1:90456242:G:A	50	100	1	0.1373
1:90456294:C:T	50	100	0.99	0.1169
1:90456337:T:C	50	100	1	0.1051
1:90456621:T:A	50	100	1	0.2992
1:90456771:C:T	50	100	1	0.01852
1:90458449:T:G	50	100	1	0.01707
1:90458984:T:C	49	100	1	0.02052
1:90459521:C:G	50	100	1	0.1607
1:90459538:G:A	50	100	1	0.106
1:90459612:C:T	50	100	0.98	0.1307
1:90459751:G:A	50	100	1	0.02415
1:90459878:T:A	50	100	1	0.321
1:90459894:G:A	50	100	0.99	0.4216
1:90460299:G:A	50	100	0.99	0.1242
1:90460425:C:A	50	98	1	0.2623
1:90460444:A:G	50	98	0.99	0.4479
1:90460486:A:G	50	100	1	0.02052
1:90460580:A:T	50	98	0.99	0.4218
1:90460737:G:A	50	98	0.99	0.4216
1:90460860:T:C	50	100	1	0.01743
1:90460912:A:G	50	100	0.98	0.1264
1:90460957:C:T	50	100	0.97	0.1645
1:90461942:A:G	50	100	1	0.02469
1:90462416:A:G	50	100	0.84	0.01688
1:90463025:T:C	50	100	1	0.4377
1:90463197:G:A	50	100	1	0.04557
1:90463259:T:C	50	100	0.99	0.2663
1:90463460:C:T	50	100	0.97	0.0325
1:90463588:C:G	50	100	1	0.01743
1:90463821:C:T	50	100	0.98	0.2317
1:90464125:T:C	50	100	0.98	0.03794
1:90465189:T:C	50	100	0.8	0.04158
1:90465226:C:T	50	100	1	0.01126
1:90466187:T:C	50	100	1	0.4129
1:90466208:T:C	50	100	1	0.4303
1:90466608:C:T	50	100	1	0.01126
1:90466951:T:G	50	100	1	0.4303
1:90467033:A:G	50	98	0.99	0.106
1:90467142:A:G	50	100	1	0.4303
1:90467419:A:G	50	100	1	0.03558
1:90468055:A:C	50	100	1	0.01398
1:90468223:T:A	50	100	1	0.01434
1:90469095:C:G	50	100	1	0.2286
1:90472967:C:T	50	100	1	0.01107
1:90473690:C:T	50	100	0.98	0.1122
1:90473692:C:T	50	100	1	0.03849
1:90473744:C:T	50	96	0.98	0.152
1:90474210:A:C	50	100	0.98	0.01053
1:90474466:C:T	50	100	0.99	0.05901
1:90475013:A:G	50	100	0.99	0.1009
1:90475586:T:G	50	100	0.99	0.05755
1:90475630:A:C	50	98	0.98	0.4317
1:90475879:G:T	50	100	1	0.01688
1:90475960:G:A	50	100	0.99	0.1009
1:90476081:C:A	50	100	1	0.0984
1:90477251:A:C	50	100	1	0.2549
1:90477354:G:A	50	98	0.99	0.1028
1:90477969:T:C	50	100	1	0.4301
1:90478307:T:C	50	100	1	0.4301
1:90478350:A:G	50	98	1	0.2471
1:90478392:G:C	50	100	1	0.1038
1:90478720:G:A	50	100	1	0.3796
1:90479082:A:C	50	100	1	0.0285
1:90479452:C:G	48	100	1	0.04248
1:90479528:G:A	50	100	1	0.2547
1:90479804:G:A	50	100	1	0.1008
1:90479844:A:G	50	100	1	0.1037
1:90480202:A:G	50	98	1	0.1429
1:90480343:T:G	50	100	1	0.02887
1:90480870:C:T	50	100	1	0.0984
1:90482275:C:T	50	98	1	0.2876
1:90482327:C:T	50	100	0.99	0.07498
1:90482369:G:T	50	100	0.99	0.2672
1:90482412:G:A	50	98	0.99	0.4443
1:90482594:A:G	50	100	1	0.02814
1:90482756:C:T	50	98	1	0.2878
1:90482769:G:C	50	98	1	0.1429
1:90482869:T:C	50	100	0.99	0.2674
1:90482881:A:G	50	100	0.99	0.2676
1:90483362:A:T	50	98	0.97	0.1732
1:90483948:A:G	50	100	1	0.0325
1:90484373:G:A	50	100	1	0.01525
1:90484405:A:C	50	98	1	0.398
1:90484838:A:G	50	100	0.92	0.02451
1:90484859:C:T	50	100	1	0.03322
1:90484926:G:A	50	100	1	0.0158
1:90484959:T:C	50	100	0.99	0.4052
1:90485175:A:G	50	96	0.98	0.09513
1:90485326:G:C	50	100	0.97	0.07607
1:90486381:A:G	50	94	0.96	0.339
1:90486539:A:C	49	100	0.99	0.03504
1:90486627:G:A	50	98	0.97	0.3542
1:90486910:T:C	50	100	1	0.05537
1:90487274:T:A	50	100	1	0.05574
1:90487420:A:G	50	100	1	0.07117
1:90487547:C:T	50	100	1	0.2997
1:90487779:G:A	50	100	0.94	0.07607
1:90488204:G:A	50	100	1	0.05592
1:90489069:T:C	50	100	1	0.08932
1:90489160:C:T	50	100	1	0.02033
1:90489207:A:C	50	100	1	0.03214
1:90489215:A:G	50	100	1	0.3028
1:90489313:T:C	50	100	0.98	0.01598
1:90489379:T:C	50	100	0.99	0.2507
1:90490202:G:A	50	100	1	0.08406
1:90490278:C:T	50	100	0.99	0.2876
1:90491187:G:A	50	100	1	0.05574
1:90491652:G:T	50	100	1	0.01598
1:90491671:A:G	50	100	1	0.05574
1:90491736:C:T	50	100	1	0.05574
1:90491891:A:C	50	100	0.99	0.1187
1:90492014:T:C	50	100	1	0.3175
1:90492161:T:A	50	100	0.81	0.01543
1:90492454:C:T	50	100	1	0.02596
1:90492597:C:G	50	100	1	0.05574
1:90492626:T:C	50	100	1	0.07135
1:90492920:T:C	50	100	1	0.05846
1:90493640:A:G	50	100	0.92	0.01616
1:90493756:T:G	50	100	1	0.05574
1:90493798:T:C	50	100	1	0.0207
1:90494140:T:C	50	100	0.99	0.1627
1:90494223:T:C	50	100	1	0.2997
1:90494243:C:G	50	100	1	0.07135
1:90495122:G:C	50	100	1	0.3381
1:90495595:T:C	50	100	1	0.2967
1:90495764:A:T	50	100	1	0.01598
1:90496814:T:C	50	100	1	0.2999
1:90497083:A:G	41	95.1	0.98	0.1089
1:90497373:T:G	50	100	0.99	0.1627
1:90498329:G:A	50	100	0.96	0.03177
1:90498478:C:T	50	100	0.99	0.2618
1:90498670:C:A	50	100	1	0.08624
1:90498840:C:T	50	100	1	0.3181
1:90499215:A:T	50	100	1	0.05574
1:90499226:G:C	50	100	1	0.3005
1:90499449:T:C	50	100	0.98	0.1529
1:90500008:C:T	50	100	0.99	0.3068
1:90500613:G:C	50	100	0.99	0.2988
1:90500778:G:T	50	100	1	0.05574
1:90501749:T:C	50	98	0.97	0.1743
1:90502186:G:A	50	100	1	0.07153
1:90502230:T:C	50	100	1	0.05828
1:90502277:A:C	50	100	0.98	0.06554
1:90502487:A:G	50	98	0.99	0.2504
1:90503017:A:G	50	100	0.99	0.04412
1:90503172:G:A	50	100	0.99	0.2293
1:90503421:A:G	50	100	0.99	0.1387
1:90503769:A:G	50	98	1	0.3046
1:90504867:G:A	50	100	0.96	0.01126
1:90505702:T:C	50	100	0.99	0.1403
1:90505866:G:A	50	100	1	0.02433
1:90506167:A:C	50	100	0.95	0.07335
1:90506613:T:A	50	98	0.99	0.2558
1:90507043:T:G	50	100	0.98	0.0797
1:90507441:G:T	50	100	0.99	0.065
1:90507820:G:T	50	100	0.99	0.3017
1:90508304:G:A	50	98	0.98	0.3366
1:90508442:C:T	50	100	0.95	0.03304
1:90509237:A:C	50	98	0.99	0.2157
1:90509622:C:T	50	100	0.99	0.07952
1:90510126:T:C	50	98	0.98	0.1242
1:90510842:A:G	50	100	1	0.02088
1:90511355:C:T	50	98	0.86	0.01725
1:90511456:A:G	50	98	0.86	0.08134
1:90511484:A:G	50	100	0.99	0.02959
1:90511547:A:T	50	100	0.96	0.07153
1:90512262:A:G	50	100	0.98	0.0374
1:90513223:T:C	50	100	0.98	0.06772
1:90513242:A:C	50	100	1	0.02251
1:90513352:G:A	50	100	0.99	0.2397
1:90513565:G:T	50	100	0.99	0.1396
1:90513826:T:C	50	100	0.98	0.08388
1:90514132:T:C	50	100	0.99	0.2812
1:90514480:A:T	50	100	1	0.1629
1:90514781:C:T	50	100	0.99	0.05483
1:90515309:T:C	50	100	1	0.3243
1:90515395:T:G	50	100	1	0.01289
1:90515669:A:G	50	100	1	0.02251
1:90515685:G:A	50	100	0.98	0.07426
1:90515756:T:G	50	100	1	0.03105
1:90516003:G:C	50	100	0.99	0.07952
1:90516106:A:C	50	100	1	0.3243
1:90516444:A:G	50	96	0.98	0.3079
1:90516930:T:C	50	100	0.98	0.07426
1:90517007:A:C	50	98	0.98	0.07426
1:90517109:T:C	50	98	0.99	0.2478
1:90517862:T:C	50	100	1	0.1402
1:90518166:G:C	50	100	1	0.02142
1:90518306:G:C	50	100	1	0.01507
1:90518588:A:G	50	100	0.98	0.07426
1:90518820:G:C	50	100	0.93	0.02179
1:90519034:C:T	50	100	1	0.02269
1:90519970:T:A	50	100	0.98	0.07426
1:90520740:C:T	50	100	1	0.323
1:90521197:G:C	50	100	1	0.01507
1:90521288:T:C	50	100	1	0.2809
1:90522044:T:C	50	100	1	0.01289
1:90522491:T:C	50	100	0.98	0.08315
1:90522649:C:A	50	88	0.9	0.3308
1:90522653:C:A	49	98	0.81	0.01017
1:90523069:G:A	50	100	1	0.03032
1:90525332:A:G	50	100	0.99	0.01344
1:90525625:C:G	50	100	1	0.02269
1:90525920:T:C	50	98	1	0.2139
1:90526823:C:T	50	100	0.99	0.2569
1:90527685:C:T	50	100	1	0.2776
1:90528311:A:C	50	100	1	0.2411
1:90528807:G:A	50	100	1	0.1402
1:90529119:T:G	50	100	1	0.1649
1:90530090:G:A	50	100	0.98	0.07407
1:90530225:G:A	50	100	0.93	0.02633
1:90530523:C:T	50	100	1	0.2807
1:90530559:C:T	50	100	1	0.2411
1:90530917:C:T	50	100	1	0.3731
1:90531467:C:A	50	100	0.98	0.07407
1:90532005:A:C	50	100	0.97	0.02324
1:90532024:A:G	50	100	0.96	0.01216
1:90532057:T:C	50	100	1	0.02269
1:90533976:A:G	50	100	1	0.01289
1:90533983:C:T	50	100	1	0.01017
1:90534105:G:C	50	98	1	0.2484
1:90534447:G:A	50	100	1	0.02251
1:90535500:G:A	50	100	1	0.2781
1:90535532:C:T	50	100	1	0.2409
1:90535918:C:A	50	98	1	0.06082
1:90535968:G:T	50	100	0.82	0.01852
1:90536892:C:T	50	100	1	0.3769
1:90537203:T:A	50	100	0.99	0.07407
1:90538450:G:T	50	100	1	0.02142
1:90538627:C:A	50	100	1	0.02251
1:90538650:T:C	50	100	1	0.1403
1:90538799:A:G	50	100	1	0.06155
1:90538811:T:G	50	98	1	0.2482
1:90539112:C:T	50	100	1	0.3228
1:90539181:G:A	50	100	1	0.01507
1:90540145:C:T	50	100	1	0.05664
1:90540229:G:A	50	100	1	0.2411
1:90540841:A:C	50	100	1	0.04884
1:90541334:C:T	50	100	1	0.01216
1:90542087:G:A	50	100	1	0.01797
1:90542263:C:T	50	100	1	0.1398
1:90542446:T:G	50	98	1	0.278
1:90542543:T:G	50	100	0.99	0.07407
1:90543041:A:G	50	98	1	0.372
1:90543641:A:G	50	100	1	0.01943
1:90543733:A:G	50	100	1	0.1402
1:90543760:T:C	50	100	1	0.05664
1:90543944:T:G	50	100	1	0.1402
1:90544055:G:T	50	100	0.99	0.07407
1:90544306:G:A	50	100	1	0.14
1:90544354:A:C	50	100	0.99	0.0797
1:90545134:G:A	50	100	0.99	0.07407
1:90545402:G:A	50	100	0.99	0.08551
1:90545687:T:C	50	100	1	0.01507
1:90545951:A:G	50	100	1	0.05664
1:90546056:G:A	50	100	1	0.3237
1:90546552:G:A	50	100	0.99	0.0797
1:90546663:A:G	50	100	0.99	0.0797
1:90547106:G:A	50	100	1	0.01943
1:90547251:G:A	49	100	1	0.06536
1:90547265:C:A	50	100	0.99	0.07407
1:90547399:T:C	50	100	1	0.05664
1:90547580:C:T	50	100	0.91	0.02306
1:90548026:A:G	50	100	1	0.02251
1:90548248:G:A	50	98	1	0.14
1:90548641:T:C	50	100	1	0.2409
1:90548704:G:A	50	100	0.98	0.0374
1:90548793:A:C	50	98	1	0.2814
1:90550525:T:C	50	100	1	0.01997
1:90550892:C:T	50	100	1	0.01888
1:90550974:T:C	50	100	1	0.05664
1:90551032:C:T	50	100	1	0.02124
1:90551594:C:T	50	100	1	0.2776
1:90551611:C:T	50	100	1	0.2776
1:90551626:C:G	50	100	0.99	0.08261
1:90551901:T:C	50	100	0.97	0.02197
1:90552023:G:A	50	100	1	0.2776
1:90552331:C:G	50	100	1	0.02142
1:90552353:C:T	50	100	0.99	0.07407
1:90552648:G:A	50	100	0.99	0.06663
1:90553128:T:C	50	100	1	0.1398
1:90553557:C:T	50	100	1	0.05664
1:90554776:A:T	50	100	0.99	0.06754
1:90554868:C:A	50	100	0.95	0.0305
1:90554944:C:T	50	100	1	0.05664
1:90555425:T:C	50	100	1	0.03068
1:90555626:C:T	49	100	1	0.02124
1:90556218:A:T	50	100	1	0.02251
1:90556257:C:A	50	100	1	0.1396
1:90556287:C:A	50	100	1	0.05664
1:90556448:G:A	50	100	1	0.1848
1:90556672:T:C	50	100	1	0.02251
1:90557061:C:T	50	100	1	0.1647
1:90557213:A:G	50	98	1	0.25
1:90557575:G:C	50	100	1	0.08152
1:90558333:C:T	50	100	1	0.02433
1:90558773:G:A	50	100	1	0.01271
1:90559219:C:T	50	100	1	0.3224
1:90559884:C:T	50	100	1	0.3344
1:90560211:C:T	50	100	1	0.02251
1:90560442:C:A	50	100	1	0.2522
1:90560752:G:A	50	100	0.75	0.01797
1:90560964:C:A	50	100	1	0.01979
1:90560997:C:T	50	96	0.87	0.04357
1:90561526:G:A	50	100	1	0.2778
1:90561773:T:C	50	98	1	0.0167
1:90562291:G:A	50	100	1	0.2623
1:90563027:A:G	50	100	1	0.0325
1:90563150:G:A	50	100	1	0.272
1:90564213:T:C	50	100	1	0.05646
1:90564866:G:A	50	100	1	0.02433
1:90564977:C:T	50	100	1	0.02142
1:90565224:C:T	50	100	1	0.02142
1:90565272:T:C	50	100	1	0.2591
1:90565572:A:C	50	100	0.97	0.02451
1:90565988:A:G	50	100	0.97	0.08007
1:90566453:G:A	50	100	1	0.0187
1:90566614:A:C	50	100	0.97	0.03032
1:90568373:G:C	50	100	1	0.01561
1:90568933:A:C	50	100	0.98	0.0472
1:90569559:T:C	50	100	1	0.05519
1:90569563:A:G	50	100	1	0.05592
1:90570174:C:T	50	100	0.99	0.2585
1:90570363:C:G	50	100	1	0.2598
1:90571762:G:A	50	100	1	0.01017
1:90571843:C:T	50	100	1	0.0325
1:90571914:T:G	41	92.7	0.65	0.05846
1:90571944:C:T	49	100	0.99	0.0581
1:90572065:G:A	50	100	0.99	0.07262
1:90572172:A:C	50	100	1	0.05755
1:90572504:G:A	50	100	0.99	0.02215
1:90573187:C:G	50	98	1	0.0167
1:90573802:G:A	50	100	1	0.2727
1:90574024:G:T	50	100	1	0.05501
1:90574114:C:T	50	100	1	0.4265
1:90574436:A:T	50	100	1	0.05592
1:90574849:A:G	49	100	1	0.1845
1:90575371:G:A	50	100	1	0.3693
1:90576625:C:T	50	100	1	0.0659
1:90577295:A:C	50	100	1	0.05519
1:90577704:C:T	50	98	1	0.2796
1:90577777:C:T	50	98	1	0.4058
1:90578281:C:T	50	100	1	0.4267
1:90578463:A:G	50	100	0.95	0.05592
1:90579104:C:T	50	100	1	0.3689
1:90579231:T:A	50	100	1	0.01253
1:90579596:C:T	50	100	1	0.03286
1:90579830:C:T	50	100	1	0.4265
1:90580394:G:A	50	100	0.97	0.05537
1:90580423:C:A	50	100	1	0.03286
1:90580874:A:C	50	100	1	0.05846
1:90581057:T:A	50	100	0.97	0.03322
1:90581192:C:T	50	100	1	0.2331
1:90581615:C:T	50	100	1	0.01017
1:90581828:C:G	50	100	1	0.05592
1:90581866:A:C	50	98	0.98	0.1038
1:90582014:A:G	50	100	1	0.05664
1:90582953:T:C	50	100	1	0.2364
1:90583305:G:A	49	100	0.98	0.03322
1:90583782:T:C	50	100	1	0.06627
1:90584098:G:A	50	98	0.98	0.04412
1:90584287:G:T	50	100	0.99	0.06554
1:90586087:C:T	50	100	1	0.2364
1:90587392:A:G	50	100	1	0.05592
1:90587419:G:A	50	100	1	0.2758
1:90588078:A:G	50	100	1	0.1845
1:90588150:C:T	50	100	1	0.2616
1:90589073:A:C	50	98	1	0.276
1:90589117:T:C	50	100	1	0.05592
1:90589362:C:T	50	100	1	0.05755
1:90589477:T:C	50	100	1	0.06572
1:90590201:C:G	50	100	1	0.01253
1:90591263:C:T	50	100	0.98	0.1111
1:90591436:C:T	50	100	0.99	0.06645
1:90591619:C:T	50	100	1	0.05519
1:90591799:G:A	50	100	0.99	0.06645
1:90592154:C:T	50	100	0.97	0.06427
1:90592194:A:G	50	100	0.99	0.07226
1:90592272:G:A	50	100	0.98	0.02197
1:90592730:T:A	50	100	1	0.02433
1:90592917:A:G	50	98	0.99	0.2761
1:90593378:G:A	50	100	0.95	0.0305
1:90594055:C:G	50	100	1	0.05755
1:90594073:A:G	50	100	0.97	0.03123
1:90594292:G:C	50	100	0.99	0.01943
1:90594656:G:A	50	100	1	0.05592
1:90595058:A:G	50	100	0.97	0.01307
1:90595063:A:G	50	100	0.96	0.02324
1:90595565:A:G	50	98	1	0.2792
1:90595596:G:A	50	100	0.99	0.01943
1:90595707:A:G	50	100	0.95	0.03032
1:90595943:G:A	50	100	0.97	0.03359
1:90596393:G:A	50	100	0.97	0.06572
1:90596550:T:G	50	98	1	0.2792
1:90597151:A:C	50	100	0.97	0.02487
1:90598196:C:T	50	100	1	0.01017
1:90598762:C:T	50	100	1	0.2607
1:90599661:G:A	50	100	0.98	0.01162
1:90599662:G:C	50	98	1	0.0167
1:90599699:C:T	50	100	0.86	0.01525
1:90599793:T:C	50	100	1	0.05846
1:90600208:G:A	50	100	0.98	0.07226
1:90600532:A:G	50	98	1	0.2248
1:90601105:C:T	50	100	1	0.2723
1:90602106:T:G	50	98	1	0.2758
1:90602567:T:G	50	98	0.87	0.04775
1:90602654:T:A	50	100	1	0.2328
1:90602677:C:T	50	100	0.97	0.02596
1:90602687:A:T	50	100	1	0.05519
1:90603023:T:C	50	98	0.99	0.2293
1:90604489:C:T	49	100	0.99	0.1826
1:90604549:C:A	50	98	0.99	0.06536
1:90605169:G:T	50	100	1	0.03086
1:90606122:A:T	50	98	0.97	0.1249
1:90606188:A:G	50	100	1	0.01126
1:90606205:A:C	50	100	1	0.01017
1:90606628:G:A	50	100	1	0.274
1:90606691:T:G	50	100	1	0.05592
1:90607378:G:A	50	100	1	0.0423
1:90607405:C:T	50	100	0.94	0.01997
1:90608505:T:G	50	100	1	0.061
1:90608834:A:G	50	100	0.96	0.02106
1:90609151:T:C	50	98	1	0.1801
1:90610076:A:T	50	100	0.96	0.02088
1:90610093:T:C	50	100	1	0.2758
1:90610153:T:C	50	100	0.99	0.06572
1:90610292:G:A	50	100	0.99	0.3727
1:90610343:G:T	50	100	1	0.01089
1:90612215:A:G	50	100	1	0.177
1:90612395:T:G	50	100	0.96	0.01997
1:90612489:G:A	50	100	1	0.05519
1:90612584:G:A	50	100	0.97	0.01307
1:90612872:G:T	50	100	0.96	0.02088
1:90613720:C:A	50	100	1	0.05592
1:90613749:A:G	50	100	1	0.01235
1:90613975:G:A	50	100	0.95	0.02378
1:90614145:C:G	50	100	0.99	0.06536
1:90614276:G:A	50	100	0.97	0.01906
1:90614483:T:A	50	98	1	0.09622
1:90614558:G:A	50	98	0.99	0.2351
1:90615327:C:T	50	100	0.97	0.1324
1:90615826:T:G	50	98	0.98	0.1621
1:90615847:C:T	50	100	0.92	0.07044
1:90616053:C:G	50	100	0.94	0.01325
1:90616166:C:T	50	100	1	0.05519
1:90617619:A:C	50	100	0.96	0.01888
1:90617685:C:G	50	100	0.94	0.04267
1:90617946:C:T	50	98	0.97	0.2366
1:90617999:G:A	50	100	0.94	0.04067
1:90618235:G:A	50	100	0.99	0.05483
1:90618321:C:T	50	100	0.97	0.05283
1:90618500:G:A	50	100	0.88	0.01126
1:90618536:A:T	50	100	0.97	0.05283
1:90618889:T:C	50	100	0.98	0.05265
1:90618989:C:T	50	100	0.91	0.03595
1:90619688:G:A	50	94	0.94	0.2551
1:90619695:C:T	50	90	0.9	0.425
1:90619743:C:T	50	100	0.88	0.01035
1:90619785:T:C	50	100	0.85	0.07226
1:90619791:T:C	49	91.8	0.88	0.3938
1:90619840:G:A	50	100	0.98	0.1028
1:90619925:A:C	50	100	0.9	0.03341
1:90620341:C:A	50	98	0.9	0.1966
1:90620532:C:T	50	98	0.92	0.04103
1:90620545:G:A	50	100	1	0.01471
1:90620681:A:T	50	100	0.95	0.05592
1:90620692:T:A	50	100	0.95	0.0561
1:90621550:G:A	50	98	0.95	0.2878
1:90621920:A:T	50	100	0.97	0.01398
1:90623327:T:C	50	98	0.99	0.1817
1:90623822:C:T	50	100	0.94	0.05465
1:90623996:A:G	50	100	0.97	0.01434
1:90624051:A:C	50	100	0.95	0.05664
1:90624140:A:C	50	100	0.96	0.04067
1:90624172:A:G	50	100	0.97	0.01434
1:90624229:A:G	50	100	1	0.02778
1:90624568:A:G	50	96	0.98	0.2066
1:90625526:G:A	50	100	0.96	0.05664
1:90626024:G:A	50	100	0.84	0.06481
1:90626326:C:T	50	100	0.99	0.02269
1:90626465:G:A	50	100	0.86	0.01235
1:90627005:G:T	50	96	0.95	0.3212
1:90627233:T:C	50	100	0.99	0.02251
1:90627457:C:T	50	98	0.98	0.2436
1:90628208:A:G	50	100	0.86	0.01888
1:90628352:A:T	50	100	0.95	0.1329
1:90628859:C:T	50	100	1	0.01489
1:90629075:G:A	50	96	0.93	0.2289
1:90629440:T:C	50	98	1	0.05592
1:90629765:C:A	50	100	1	0.01053
1:90630090:A:G	50	100	0.95	0.01325
1:90630160:T:G	50	98	0.95	0.2645
1:90630590:G:A	50	100	0.92	0.01888
1:90631242:C:A	50	98	0.98	0.1641
1:90631276:G:A	50	100	0.96	0.04648
1:90631416:A:G	50	100	0.98	0.1636
1:90631938:A:G	50	100	0.98	0.1843
1:90632256:C:T	50	96	0.95	0.2669
1:90632354:G:C	50	98	0.92	0.114
1:90632357:T:A	50	100	0.92	0.1144
1:90632422:C:T	50	100	1	0.01053
1:90632771:A:T	50	100	1	0.05592
1:90632828:C:T	50	100	0.95	0.05701
1:90632947:A:C	50	100	1	0.05592
1:90633096:A:G	50	100	0.91	0.04448
1:90633099:A:G	50	100	0.91	0.04448
1:90633314:A:G	50	100	0.92	0.09931
1:90633469:C:A	50	98	0.92	0.0138
1:90634163:A:G	50	100	0.98	0.1589
1:90634219:G:A	50	100	0.88	0.02832
1:90634233:T:G	50	100	0.95	0.06518
1:90634296:C:T	50	100	0.98	0.06064
1:90634346:T:G	50	100	0.99	0.1345
1:90634686:T:C	50	100	0.98	0.1592
1:90634687:G:A	50	100	0.98	0.1623
1:90634801:G:A	50	100	0.94	0.1718
1:90634876:G:A	50	100	0.92	0.03177
1:90635058:C:T	50	100	0.98	0.06046
1:90635315:C:T	50	98	0.94	0.08043
1:90635377:C:T	50	100	0.98	0.09895
1:90635837:G:A	50	98	0.98	0.2003
1:90636072:G:C	50	100	0.97	0.2422
1:90636164:C:T	50	98	0.98	0.163
1:90636187:C:A	50	96	0.8	0.01816
1:90636842:A:C	50	100	0.93	0.01162
1:90636858:C:T	50	100	0.94	0.03177
1:90637137:G:A	50	100	0.96	0.2333
1:90637627:T:G	50	100	1	0.05192
1:90637670:G:A	50	98	0.97	0.4397
1:90638328:A:C	50	100	0.96	0.2738
1:90638503:T:A	50	100	0.99	0.06808
1:90638519:A:G	50	100	0.95	0.03177
1:90638824:C:T	50	100	0.94	0.02052
1:90639090:G:A	49	98	0.89	0.02778
1:90639457:C:T	50	100	1	0.05229
1:90639715:A:G	50	100	0.97	0.06191
1:90639770:A:T	50	100	0.99	0.03105
1:90639772:G:A	50	100	0.97	0.06191
1:90639799:G:A	50	100	0.96	0.04757
1:90639813:G:A	50	100	0.99	0.03377
1:90639831:C:T	50	100	0.97	0.06191
1:90639861:C:T	49	100	0.93	0.0167
1:90640006:T:C	50	100	0.96	0.04775
1:90640138:T:C	50	100	0.94	0.03123
1:90640336:T:C	50	100	0.95	0.01797
1:90640462:A:T	50	100	0.97	0.2709
1:90640632:C:T	50	100	0.92	0.0207
1:90640759:T:A	50	100	1	0.05229
1:90640776:T:A	50	98	1	0.1423
1:90640797:T:C	50	98	0.98	0.1995
1:90641295:T:G	50	100	1	0.05229
1:90641313:C:T	50	100	1	0.05229
1:90641322:T:G	50	100	0.93	0.05247
1:90641459:A:G	50	100	1	0.05229
1:90641946:C:T	50	100	0.96	0.04775
1:90642006:A:C	50	100	1	0.1425
1:90642067:G:C	50	100	1	0.05229
1:90642298:C:G	50	100	1	0.05229
1:90642424:A:G	50	100	0.97	0.1095
1:90642462:G:A	50	100	0.94	0.05229
1:90642647:G:A	50	100	1	0.05229
1:90642741:A:C	50	100	0.96	0.1712
1:90643036:A:G	50	100	1	0.05229
1:90643163:C:T	50	100	1	0.05229
1:90643516:T:A	50	100	1	0.05229
1:90643550:G:A	50	100	1	0.05229
1:90643846:C:T	50	100	1	0.05229
1:90644064:G:T	50	100	1	0.05229
1:90644065:T:G	50	100	0.94	0.1029
1:90644225:C:A	50	100	0.94	0.061
1:90644454:A:G	50	100	1	0.05229
1:90644691:A:T	50	100	1	0.1427
1:90645173:G:A	50	100	0.95	0.04158
1:90645361:C:T	50	100	0.97	0.1084
1:90645454:T:C	50	100	1	0.05229
1:90645786:A:C	50	98	1	0.1431
1:90646040:A:G	50	100	0.93	0.09096
1:90646106:G:A	50	98	0.73	0.02578
1:90646221:C:T	50	98	0.91	0.0679
1:90646241:C:A	50	100	0.86	0.02142
1:90646278:A:G	50	98	1	0.1431
1:90646286:T:C	50	100	0.92	0.02124
1:90646330:T:C	50	100	1	0.05229
1:90646502:A:T	50	100	0.96	0.1178
1:90646671:A:G	50	100	1	0.05229
1:90646909:A:G	50	100	1	0.05229
1:90647182:A:G	50	98	1	0.1443
1:90647212:T:C	50	100	0.97	0.07843
1:90647379:A:G	50	100	1	0.05229
1:90647621:T:C	50	98	0.95	0.1701
1:90647817:A:G	50	100	0.96	0.1926
1:90647818:C:T	50	98	0.97	0.1984
1:90647823:C:T	50	100	0.91	0.01652
1:90648484:T:G	50	100	1	0.05247
1:90648701:G:A	50	100	0.95	0.1707
1:90648898:T:C	50	100	1	0.05265
1:90649612:T:A	50	100	0.9	0.01652
1:90650459:A:T	50	100	0.94	0.1699
1:90650531:T:C	50	100	0.94	0.02197
1:90650705:G:A	50	100	0.96	0.1091
1:90650768:G:A	50	100	1	0.05229
1:90650902:T:C	50	100	0.98	0.1434
1:90651372:T:A	50	100	1	0.05229
1:90651665:T:A	50	98	0.89	0.06409
1:90651829:C:A	50	100	0.92	0.0207
1:90651843:C:T	50	96	0.98	0.1251
1:90652594:C:T	50	100	0.99	0.05156
1:90652610:C:A	50	98	0.8	0.01325
1:90652616:A:G	50	98	0.91	0.04684
1:90652715:A:T	50	100	0.95	0.06245
1:90652743:C:G	50	96	0.9	0.06354
1:90653909:C:T	50	100	0.96	0.05683
1:90653942:T:C	50	100	0.96	0.0581
1:90654346:C:T	50	100	0.91	0.02778
1:90654463:T:G	50	94	0.94	0.2785
1:90655125:G:A	50	100	0.93	0.02778
1:90655144:C:T	50	94	0.97	0.1718
1:90655615:A:T	50	96	0.97	0.2075
1:90656120:T:C	50	94	0.97	0.1752
1:90656239:A:T	50	100	0.95	0.06736
1:90656592:G:A	50	100	0.99	0.09749
1:90656684:T:G	50	100	0.96	0.05029
1:90657606:T:C	50	100	0.98	0.2099
1:90657747:G:A	50	100	0.97	0.1371
1:90658106:T:G	50	100	0.98	0.2731
1:90658516:A:G	50	100	0.96	0.0463
1:90658623:T:A	50	100	1	0.1053
1:90658711:G:A	50	100	0.98	0.1774
1:90658836:G:A	50	100	0.98	0.1768
1:90660009:T:C	50	100	0.98	0.01779
1:90660340:G:A	50	100	0.98	0.1727
1:90660540:A:G	50	100	0.93	0.01652
1:90660912:C:A	50	100	1	0.01797
1:90661555:T:C	50	100	0.98	0.2676
1:90661991:C:G	50	100	0.92	0.08388
1:90662082:A:T	50	100	1	0.09731
1:90662481:G:A	50	100	0.99	0.2672
1:90662675:A:T	50	100	0.97	0.1425
1:90663819:T:C	50	98	0.99	0.128
1:90664059:C:T	50	100	0.99	0.1365
1:90664497:T:C	50	100	0.99	0.2649
1:90665239:T:C	50	100	1	0.09695
1:90666210:C:T	50	100	0.99	0.1365
1:90666390:G:A	50	100	0.99	0.05773
1:90666547:C:T	50	100	1	0.09677
1:90667291:C:T	50	98	0.95	0.1806
1:90667356:C:T	50	100	0.96	0.02887
1:90667647:C:T	50	100	0.99	0.2651
1:90667677:G:A	50	100	1	0.09695
1:90668849:G:T	50	100	0.99	0.4089
1:90668872:C:T	50	100	0.97	0.03068
1:90668879:C:T	50	100	0.99	0.1805
1:90669541:G:A	50	100	0.98	0.1365
1:90670071:C:T	50	100	1	0.1981
1:90670307:A:C	50	100	0.99	0.4926
1:90670660:T:C	50	100	1	0.4924
1:90670887:C:T	50	100	0.96	0.02778
1:90670906:A:G	50	100	1	0.409
1:90670938:A:G	50	98	1	0.4936
1:90671290:G:A	50	100	1	0.09677
1:90672039:G:A	50	100	0.99	0.1816
1:90672229:G:T	50	100	1	0.207
1:90672652:T:C	50	100	0.99	0.1801
1:90672695:C:T	50	100	1	0.09677
1:90672944:G:A	50	100	1	0.06082
1:90673013:C:T	50	100	0.99	0.1805
1:90673051:G:T	50	100	1	0.01216
1:90673260:G:A	50	100	1	0.128
1:90673769:A:G	50	100	1	0.09659
1:90673812:C:T	50	100	0.96	0.03086
1:90673933:C:A	50	100	1	0.06046
1:90674055:A:G	50	98	0.99	0.2338
1:90674506:T:C	50	100	1	0.09659
1:90675089:A:G	50	100	0.96	0.03068
1:90675442:T:A	50	100	1	0.1908
1:90675584:A:G	50	100	0.94	0.01289
1:90675639:G:A	50	100	0.98	0.1382
1:90676213:T:C	50	100	1	0.1799
1:90676216:T:C	50	100	1	0.1278
1:90677351:T:C	50	100	1	0.06082
1:90677429:T:C	50	100	1	0.268
1:90677674:G:A	50	100	1	0.03667
1:90678335:C:A	50	100	0.92	0.02124
1:90678498:T:C	50	100	1	0.2676
1:90679363:G:T	50	100	0.98	0.1367
1:90679624:G:A	50	100	0.99	0.1728
1:90679890:G:C	50	100	1	0.1692
1:90680058:C:A	50	100	1	0.09659
1:90680389:C:T	50	100	1	0.1701
1:90680701:C:T	50	100	1	0.1801
1:90680917:T:C	50	100	1	0.1977
1:90681097:T:A	50	100	1	0.1975
1:90681169:A:G	50	100	1	0.1701
1:90681246:C:T	50	100	1	0.2377
1:90681414:G:A	50	100	0.98	0.1383
1:90681441:C:T	50	100	1	0.03322
1:90681488:C:T	50	100	1	0.09659
1:90682057:G:A	50	100	1	0.02124
1:90682069:G:A	50	100	1	0.09659
1:90682800:G:A	50	100	1	0.1182
1:90682880:A:G	50	100	1	0.1732
1:90683216:A:C	50	100	0.99	0.3108
1:90683301:T:C	50	100	1	0.09659
1:90683817:T:C	50	100	1	0.1983
1:90683976:A:G	50	100	1	0.1732
1:90684037:C:A	50	100	1	0.1732
1:90684372:A:G	50	100	1	0.1732
1:90684516:C:T	50	100	0.96	0.03068
1:90684592:G:A	50	100	1	0.02433
1:90685017:C:T	50	100	1	0.1278
1:90685136:G:A	50	100	0.96	0.03068
1:90685746:G:A	50	100	1	0.03667
1:90685900:G:A	46	97.8	1	0.2656
1:90685958:C:A	49	100	0.99	0.05265
1:90685987:T:G	47	100	1	0.2656
1:90686026:A:G	50	78	0.99	0.09641
1:90686052:T:C	48	93.8	1	0.404
1:90686094:C:T	49	100	1	0.05973
1:90686124:G:T	49	98	1	0.1979
1:90686627:G:C	50	100	1	0.4127
1:90686701:G:A	50	100	1	0.4081
1:90686859:A:G	50	100	1	0.408
1:90686913:G:T	50	100	1	0.2656
1:90687091:C:G	50	100	0.98	0.1371
1:90688300:G:A	50	100	1	0.09641
1:90688452:C:A	50	100	1	0.4081
1:90688555:G:A	50	100	0.9	0.01761
1:90688763:C:T	50	100	1	0.2073
1:90688799:T:C	50	100	1	0.404
1:90688994:A:G	50	100	1	0.1805
1:90689129:G:C	50	100	0.96	0.03068
1:90689252:A:C	50	100	1	0.409
1:90689482:G:A	50	100	1	0.1725
1:90689751:T:C	50	100	1	0.2277
1:90689771:C:T	50	100	0.98	0.1374
1:90690054:A:T	50	100	0.97	0.08261
1:90690118:C:T	50	100	1	0.02106
1:90690133:A:T	50	100	0.99	0.4069
1:90690185:G:A	50	100	0.99	0.4069
1:90690374:A:G	50	100	0.98	0.1376
1:90690647:T:G	50	100	1	0.09677
1:90691325:G:A	50	100	0.98	0.4027
1:90692528:G:A	50	100	1	0.09513
1:90692547:T:C	50	100	1	0.4141
1:90692623:C:A	50	98	0.99	0.08896
1:90692698:C:T	50	100	1	0.193
1:90693474:T:C	50	100	1	0.1932
1:90693577:G:T	50	100	1	0.158
1:90694029:T:C	50	100	0.99	0.2714
1:90694717:T:G	50	100	0.99	0.03268
1:90694754:A:T	50	100	0.97	0.1294
1:90694781:T:G	50	100	0.99	0.08896
1:90694824:C:T	50	100	1	0.0955
1:90694834:A:G	50	100	1	0.191
1:90695567:C:T	50	100	1	0.0325
1:90695773:G:A	49	100	0.94	0.02015
1:90695810:T:C	50	100	0.89	0.01362
1:90695920:C:T	50	100	1	0.191
1:90696169:T:C	50	100	0.99	0.2716
1:90696212:G:A	50	100	0.99	0.2718
1:90696487:A:G	50	100	1	0.191
1:90696496:T:C	50	100	0.99	0.2716
1:90696672:T:C	50	100	1	0.191
1:90697479:A:C	50	100	0.99	0.02959
1:90698011:A:G	50	98	1	0.191
1:90698075:G:C	50	100	0.99	0.02959
1:90698138:T:G	50	100	0.99	0.13
1:90698570:G:T	50	100	1	0.2718
1:90698823:G:A	50	100	1	0.03377
1:90699581:C:T	50	100	1	0.191
1:90700586:C:T	50	100	1	0.0325
1:90700720:G:A	50	100	1	0.0325
1:90702844:T:C	49	100	1	0.4154
1:90702882:G:A	49	100	0.99	0.1349
1:90702887:G:A	50	100	1	0.0325
1:90702970:C:T	48	95.8	0.99	0.1358
1:90703465:G:A	50	100	0.97	0.02814
1:90703652:A:G	50	100	1	0.09532
1:90704854:C:T	50	100	0.99	0.2113
1:90704874:A:T	50	100	1	0.0325
1:90705374:C:T	50	100	0.99	0.04158
1:90705781:T:C	50	100	1	0.0118
1:90706362:T:A	50	100	1	0.0118
1:90706502:G:C	50	100	0.75	0.04085
1:90707036:G:A	50	100	1	0.02433
1:90708150:T:C	50	98	0.99	0.1356
1:90708287:T:C	50	100	0.89	0.02487
1:90708431:A:G	50	100	0.99	0.1954
1:90709328:G:A	43	81.4	0.78	0.1225
1:90709332:A:G	41	90.2	0.72	0.0443
1:90709796:G:C	50	100	0.99	0.211
1:90709862:T:C	50	100	0.99	0.136
1:90710145:T:A	50	100	1	0.01271
1:90710266:C:A	50	100	0.92	0.03232
1:90710555:G:C	50	100	0.97	0.04103
1:90710627:G:A	50	100	0.99	0.2295
1:90710837:A:G	50	100	0.91	0.02015
1:90711905:T:A	50	100	0.96	0.03558
1:90712090:A:C	50	100	0.99	0.4773
1:90712701:C:A	50	100	0.99	0.05882
1:90713070:G:A	50	100	0.89	0.02487
1:90713093:G:A	50	100	1	0.03086
1:90713305:T:G	50	100	0.96	0.04539
1:90713450:C:T	50	100	0.99	0.1347
1:90713638:G:A	50	100	1	0.01198
1:90713656:G:A	50	100	0.84	0.0138
1:90713935:C:T	50	100	0.96	0.01307
1:90713964:C:A	50	100	0.99	0.1155
1:90714069:G:A	50	98	0.9	0.08007
1:90714142:G:A	50	100	0.98	0.1434
1:90714279:G:A	50	100	0.95	0.03922
1:90714872:C:T	50	100	0.92	0.01216
1:90716411:C:T	50	100	0.98	0.05719
1:90717323:G:T	50	100	0.98	0.1275
1:90717401:G:A	50	100	0.97	0.01507
1:90717485:G:C	50	100	1	0.01162
1:90718182:C:T	50	100	0.96	0.01198
1:90719400:C:T	50	100	0.98	0.1255
1:90719938:C:G	45	100	0.97	0.1532
1:90720006:C:T	50	100	1	0.03341
1:90720056:C:G	50	100	1	0.03341
1:90720131:A:C	50	100	1	0.01017
1:90720275:A:G	50	100	1	0.1196
1:90720812:A:T	50	100	0.81	0.01416
1:90721162:G:A	50	100	0.98	0.02469
1:90721506:G:A	50	100	1	0.01053
1:90721524:T:C	50	100	1	0.1202
1:90721574:G:C	50	100	1	0.01017
1:90721853:G:A	50	100	1	0.03704
1:90722249:C:A	50	100	1	0.01017
1:90722639:C:T	50	98	0.99	0.05229
1:90722740:T:C	50	100	0.99	0.01816
1:90723844:G:T	50	100	0.98	0.1249
1:90724026:T:C	50	100	1	0.03377
1:90724174:C:T	50	100	0.99	0.3155
1:90724376:G:A	50	100	0.99	0.4054
1:90724388:T:C	50	100	1	0.01017
1:90725052:A:C	50	98	0.97	0.01307
1:90725297:T:G	50	100	0.98	0.1316
1:90725298:T:A	50	100	0.98	0.1316
1:90725299:C:A	50	100	0.98	0.1316
1:90725740:G:C	50	100	0.98	0.1253
1:90725763:G:A	50	100	1	0.0719
1:90726025:A:G	50	100	0.99	0.1316
1:90726363:G:C	50	100	0.99	0.03123
1:90726740:C:G	50	100	0.99	0.3954
1:90726839:G:T	50	100	0.99	0.3537
1:90726935:A:G	50	100	0.93	0.01253
1:90727492:A:T	50	100	0.99	0.4025
1:90727945:G:A	50	100	0.96	0.02723
1:90728134:T:C	50	100	0.99	0.3535
1:90728951:C:T	50	100	1	0.01144
1:90728998:C:A	50	100	0.99	0.01325
1:90729321:A:T	50	100	1	0.01144
1:90730528:C:T	50	100	0.98	0.01797
1:90730542:A:G	50	88	0.96	0.4459
1:90730619:T:C	50	98	0.98	0.3942
1:90730723:T:C	50	100	1	0.03395
1:90730786:G:C	50	100	0.94	0.01071
1:90730804:T:C	50	100	0.96	0.02269
1:90730807:C:T	46	97.8	0.98	0.1262
1:90731652:G:A	50	100	0.97	0.05301
1:90732152:C:T	50	100	1	0.0719
1:90732609:C:T	50	100	1	0.01924
1:90732779:C:T	50	100	0.98	0.209
1:90732794:C:T	50	100	0.99	0.01344
1:90733119:A:C	50	98	0.98	0.3896
1:90733446:G:A	50	100	1	0.01017
1:90733602:T:C	50	100	1	0.01416
1:90734103:G:A	50	98	0.99	0.1418
1:90734305:G:T	50	98	0.97	0.1389
1:90734634:T:C	50	98	0.98	0.4357
1:90735447:A:G	50	100	1	0.0187
1:90735514:C:G	50	100	1	0.0118
1:90735894:T:A	50	98	0.98	0.08569
1:90736340:G:A	50	100	0.98	0.04666
1:90736506:C:T	50	100	0.94	0.01325
1:90736700:G:A	50	98	0.99	0.1385
1:90736823:A:T	50	100	1	0.07117
1:90737328:T:G	50	100	0.98	0.02633
1:90737594:C:G	50	100	1	0.01089
1:90737694:T:A	50	98	0.99	0.2466
1:90738000:C:T	50	98	1	0.01071
1:90738138:A:G	50	100	0.98	0.01561
1:90738372:A:G	50	100	0.95	0.07898
1:90738500:G:T	50	96	0.94	0.0236
1:90739155:A:C	50	100	1	0.02923
1:90739802:G:A	50	100	0.99	0.01216
1:90739811:A:G	50	100	0.98	0.02633
1:90740274:C:T	50	98	0.99	0.4354
1:90740613:C:A	50	98	0.99	0.4058
1:90740658:G:C	50	100	0.99	0.03704
1:90740792:C:A	50	100	1	0.02923
1:90741021:C:T	50	98	0.99	0.406
1:90741277:T:C	50	100	1	0.02923
1:90741312:T:C	50	100	1	0.03105
1:90741678:A:C	50	100	1	0.01888
1:90741810:A:G	50	98	0.99	0.3938
1:90742200:G:C	50	98	0.99	0.451
1:90742894:T:C	50	98	0.99	0.4161
1:90742957:A:C	50	98	0.99	0.358
1:90742998:T:A	50	100	0.99	0.03649
1:90743126:C:T	50	100	0.95	0.01144
1:90743435:G:A	50	100	0.97	0.0935
1:90743567:A:G	50	100	0.98	0.08588
1:90743778:C:T	50	100	1	0.01071
1:90744285:T:G	50	98	0.98	0.05211
1:90744429:T:C	50	98	0.98	0.451
1:90744493:C:T	50	100	0.98	0.02687
1:90744521:G:A	50	100	1	0.02941
1:90744780:A:G	50	100	0.97	0.09314
1:90745112:G:A	50	100	1	0.01017
1:90745705:C:T	50	100	0.96	0.09241
1:90745723:C:T	50	100	1	0.01017
1:90745911:A:G	50	100	1	0.0187
1:90746213:G:A	50	100	0.8	0.01216
1:90746659:A:G	50	96	0.98	0.3744
1:90747060:G:A	50	100	0.81	0.02596
1:90747211:T:G	50	98	0.95	0.04212
1:90747740:A:C	50	100	1	0.01017
1:90748296:T:C	50	98	0.94	0.1534
1:90748455:C:T	50	100	1	0.01017
1:90748587:T:G	50	100	0.99	0.02905
1:90748677:A:G	50	100	0.98	0.4326
1:90748968:A:G	50	100	0.99	0.138
1:90749157:C:A	50	100	0.96	0.3782
1:90749572:G:A	50	100	0.88	0.01325
1:90750342:T:C	49	100	0.99	0.1383
1:90750589:C:T	50	100	0.95	0.08551
1:90752367:G:A	50	100	0.95	0.02977
1:90752916:G:A	50	100	0.99	0.01816
1:90753802:A:G	50	100	0.97	0.3591
1:90754336:T:G	50	100	0.82	0.02451
1:90754371:G:A	50	100	0.92	0.01362
1:90755058:A:C	50	100	0.98	0.3647
1:90755141:A:G	50	100	0.98	0.03831
1:90755209:T:G	50	100	0.87	0.01216
1:90755219:C:T	50	100	0.94	0.1091
1:90755231:C:T	50	100	0.98	0.3353
1:90755234:A:G	50	100	0.96	0.3183
1:90755971:T:C	50	100	0.9	0.01017
1:90756039:G:A	50	100	0.98	0.3355
1:90756093:A:G	50	98	0.97	0.01198
1:90756202:G:A	50	98	0.8	0.02251
1:90758156:C:T	50	100	1	0.01053
1:90758314:T:C	50	100	0.98	0.3831
1:90758641:G:A	50	100	0.94	0.02814
1:90758687:G:A	50	100	0.99	0.3515
1:90758709:T:C	50	100	0.98	0.08751
1:90760009:G:A	50	100	0.99	0.3546
1:90760037:T:C	50	100	0.99	0.3273
1:90760604:C:T	50	100	0.99	0.3244
1:90760890:T:C	50	100	0.97	0.114
1:90761014:G:A	50	100	0.99	0.3542
1:90761506:T:C	50	100	0.99	0.3273
1:90761658:G:A	50	100	0.99	0.3509
1:90761841:A:C	50	100	0.99	0.3519
1:90762028:G:C	50	98	0.96	0.04103
1:90762369:C:A	50	100	0.99	0.3468
1:90762475:C:T	50	100	0.99	0.3469
1:90762678:A:C	50	100	0.99	0.3468
1:90762741:T:C	50	100	0.99	0.3468
1:90763023:C:T	50	100	0.91	0.01053
1:90763123:T:C	50	100	0.99	0.3577
1:90763368:G:C	50	100	0.99	0.3462
1:90763398:C:A	50	100	0.99	0.3468
1:90763408:A:G	50	100	0.99	0.3468
1:90763573:C:T	50	100	0.93	0.09695
1:90763671:A:G	49	100	0.98	0.1409
1:90764052:G:A	50	100	0.98	0.142
1:90764411:G:A	50	100	0.99	0.3248
1:90764657:G:A	50	100	0.99	0.02596
1:90765044:G:A	50	100	0.92	0.08551
1:90765098:A:G	50	100	0.99	0.325
1:90765213:C:A	50	100	0.98	0.3477
1:90765252:A:G	50	100	0.99	0.3275
1:90765528:A:C	50	100	0.98	0.4918
1:90765569:T:C	50	100	0.94	0.02959
1:90765598:C:A	50	100	0.99	0.3466
1:90765675:A:G	50	100	0.99	0.4996
1:90765777:A:G	50	100	1	0.01071
1:90766215:T:C	50	100	0.98	0.3751
1:90766497:G:A	50	100	0.99	0.3426
1:90766510:C:T	50	100	0.99	0.3439
1:90766892:G:C	50	100	0.98	0.3239
1:90767580:A:G	50	98	0.99	0.3431
1:90767680:T:C	50	100	0.97	0.1138
1:90767963:G:T	50	100	0.98	0.3301
1:90768569:A:T	50	100	0.99	0.3431
1:90769352:G:C	50	92	0.9	0.4864
1:90769409:G:A	50	96	0.9	0.4971
1:90769447:C:T	50	100	0.95	0.01307
1:90769467:C:T	50	100	0.74	0.01362
1:90769492:C:T	50	100	0.83	0.01325
1:90769594:C:T	50	96	0.92	0.0207
1:90769886:C:T	50	94	0.96	0.02832
1:90769932:G:A	50	92	0.88	0.2148
1:90770168:G:A	50	88	0.87	0.2914
1:90770372:T:C	50	96	0.94	0.2246
1:90770791:G:C	50	98	0.94	0.01816
1:90771498:G:A	50	96	0.96	0.4359
1:90772107:T:C	50	96	0.98	0.06536
1:90772161:T:C	50	96	0.98	0.4354
1:90772206:A:C	50	100	0.96	0.02288
1:90772358:G:T	50	98	0.99	0.4345
1:90772506:G:A	50	100	0.99	0.01307
1:90772525:G:A	50	98	0.98	0.4348
1:90772597:A:G	50	98	0.99	0.4346
1:90772706:A:C	50	98	0.96	0.1708
1:90773095:C:T	50	100	0.99	0.4339
1:90773216:C:T	50	100	0.99	0.3046
1:90773264:T:C	50	100	0.99	0.4345
1:90773429:G:T	50	100	0.99	0.01307
1:90773798:G:T	50	100	0.99	0.4346
1:90774158:C:T	50	100	0.98	0.01943
1:90774994:C:G	50	100	0.99	0.4337
1:90775139:G:T	50	98	0.99	0.3159
1:90775296:G:A	50	100	0.99	0.4341
1:90776136:G:A	50	100	0.99	0.4343
1:90776152:A:G	50	100	0.99	0.4343
1:90776308:G:C	50	100	0.95	0.02415
1:90776720:G:A	50	98	1	0.06427
1:90776916:G:A	50	100	0.99	0.305
1:90777032:T:C	50	98	1	0.1175
1:90777039:G:T	50	100	0.95	0.03177
1:90777282:C:T	50	100	0.94	0.07081
1:90777645:C:T	50	98	1	0.1169
1:90777716:G:A	50	100	0.94	0.0158
1:90777819:G:A	50	98	1	0.3662
1:90777838:A:G	50	100	1	0.4325
1:90778580:T:G	50	98	0.99	0.134
1:90778620:A:G	50	100	0.99	0.4486
1:90778786:C:G	50	100	1	0.3007
1:90779552:C:T	50	100	0.98	0.3537
1:90779787:G:A	50	100	0.96	0.02524
1:90780785:G:A	50	100	0.99	0.3019
1:90780876:G:A	50	100	1	0.02397
1:90781398:A:T	50	100	1	0.02415
1:90781472:T:G	50	100	0.99	0.3028
1:90781564:G:A	50	100	0.98	0.02578
1:90781767:G:A	50	100	0.66	0.01398
1:90781788:C:T	50	100	0.99	0.2979
1:90781970:T:G	50	100	0.94	0.01634
1:90782134:A:C	50	100	1	0.02415
1:90782472:A:T	49	100	0.99	0.2977
1:90783061:T:C	50	100	0.97	0.01089
1:90783128:A:G	50	100	0.72	0.01398
1:90783368:T:C	50	100	1	0.02415
1:90784110:G:T	50	100	0.98	0.1788
1:90784469:A:T	50	98	0.99	0.1142
1:90785666:G:T	50	98	1	0.06373
1:90785768:G:A	50	100	0.99	0.2533
1:90785824:T:C	50	98	0.99	0.4412
1:90786569:C:T	50	100	0.98	0.2976
1:90787306:G:A	50	100	0.98	0.299
1:90787841:G:A	50	100	0.99	0.2108
1:90787869:A:C	50	100	0.98	0.1629
1:90788302:T:C	50	100	1	0.03577
1:90788349:T:G	49	98	0.98	0.1149
1:90788666:G:A	50	100	0.99	0.2965
1:90788850:C:T	50	100	0.99	0.01961
1:90789043:A:G	50	98	0.98	0.1173
1:90789055:A:G	50	100	0.97	0.05338
1:90789083:A:G	49	98	0.99	0.1412
1:90789168:C:A	50	98	0.97	0.1416
1:90789739:T:G	50	100	0.99	0.3862
1:90789927:A:G	50	100	0.98	0.1872
1:90789941:C:T	50	100	0.94	0.01688
1:90790091:G:A	50	100	0.98	0.02415
1:90790136:G:A	50	100	0.95	0.01089
1:90790192:T:G	50	100	1	0.02378
1:90790523:G:C	50	100	0.99	0.3079
1:90790745:C:T	50	100	1	0.02378
1:90790884:G:T	50	100	0.99	0.02923
1:90790947:G:A	50	100	1	0.03159
1:90791198:C:T	50	98	1	0.06373
1:90791325:A:G	50	100	0.98	0.1737
1:90791421:A:C	50	98	0.98	0.01652
1:90791434:C:T	50	100	0.94	0.07026
1:90791465:C:T	50	100	1	0.01089
1:90791468:C:T	50	100	0.98	0.02542
1:90791513:G:A	50	98	0.99	0.3833
1:90791776:A:G	50	100	0.99	0.08551
1:90792369:A:G	50	100	1	0.02923
1:90792440:T:C	50	100	1	0.3842
1:90792534:A:G	50	100	1	0.07843
1:90792598:C:T	50	100	1	0.03431
1:90792726:A:C	50	100	0.99	0.01489
1:90792979:C:T	50	100	1	0.1182
1:90793015:A:C	50	100	1	0.4544
1:90793105:T:G	50	100	1	0.05755
1:90793109:C:T	50	100	1	0.15
1:90793490:G:A	50	100	1	0.03322
1:90793559:A:G	50	100	1	0.1498
1:90793759:G:T	50	100	1	0.1498
1:90793908:C:T	50	100	1	0.1505
1:90794126:A:T	50	100	1	0.1498
1:90794168:A:T	50	100	1	0.15
1:90794169:C:G	50	100	1	0.1498
1:90794209:C:T	50	98	1	0.05501
1:90794455:C:T	50	100	1	0.15
1:90794488:C:A	50	100	1	0.15
1:90794510:A:G	50	100	1	0.15
1:90794519:C:T	50	100	1	0.15
1:90794759:G:A	50	100	1	0.4392
1:90795325:C:G	50	100	1	0.1501
1:90795870:A:G	50	100	1	0.1507
1:90795947:A:C	50	100	1	0.15
1:90796212:C:T	50	100	1	0.1498
1:90796403:C:A	50	100	1	0.03123
1:90796893:A:C	50	100	1	0.1491
1:90797375:G:C	50	100	1	0.1489
1:90797453:T:C	50	100	1	0.1489
1:90797655:A:T	50	100	1	0.4348
1:90797722:C:T	50	100	0.77	0.02233
1:90797853:C:T	50	100	1	0.01053
1:90797949:A:C	50	98	1	0.1489
1:90798007:A:G	50	100	1	0.1489
1:90798200:C:A	50	100	0.98	0.325
1:90798251:A:G	50	100	1	0.0541
1:90798381:A:G	50	100	0.99	0.04248
1:90798448:G:C	50	100	1	0.03177
1:90798491:T:C	50	100	1	0.4056
1:90798531:A:G	50	100	1	0.4056
1:90798581:T:G	50	100	1	0.4481
1:90798661:T:G	50	98	1	0.05465
1:90798726:A:G	50	100	1	0.4486
1:90798935:T:C	50	100	1	0.01053
1:90799168:C:T	50	100	1	0.02451
1:90799344:C:T	50	100	1	0.02451
1:90799531:C:T	50	100	1	0.2987
1:90799986:G:T	50	100	1	0.4056
1:90800023:T:C	50	100	1	0.4673
1:90800203:G:A	50	100	1	0.1447
1:90800562:G:A	50	100	1	0.4163
1:90800667:T:A	50	100	1	0.01053
1:90801146:T:G	50	96	0.91	0.02705
1:90801148:G:A	50	100	1	0.4728
1:90801229:T:C	50	100	1	0.4052
1:90801511:A:G	50	100	0.96	0.0325
1:90801777:T:C	50	100	1	0.4054
1:90801875:A:T	50	100	1	0.1102
1:90801973:C:T	50	100	1	0.4837
1:90802234:C:A	45	95.6	1	0.4054
1:90802368:C:T	50	100	1	0.1109
1:90802468:G:A	50	100	1	0.02451
1:90802988:T:A	50	100	1	0.1106
1:90803246:G:A	50	100	0.98	0.1089
1:90803361:A:C	50	100	1	0.4837
1:90803603:A:G	49	100	1	0.4054
1:90803733:G:A	50	100	1	0.01071
1:90803964:T:A	50	100	1	0.1107
1:90804395:G:T	50	98	0.83	0.01107
1:90804402:T:G	50	100	1	0.1122
1:90804774:T:C	50	100	1	0.1122
1:90804797:G:A	50	100	1	0.1107
1:90805043:A:G	50	100	1	0.4835
1:90805487:G:A	50	100	1	0.1107
1:90805621:G:C	50	100	1	0.1107
1:90805834:T:G	50	100	0.99	0.1011
1:90805849:C:T	50	100	1	0.4054
1:90806111:C:T	50	100	1	0.1107
1:90806324:T:G	49	100	0.98	0.1409
1:90806461:G:A	50	100	1	0.03195
1:90806508:G:T	50	100	1	0.03141
1:90806584:A:G	50	100	1	0.1107
1:90806616:G:A	49	100	1	0.4054
1:90806782:T:C	50	100	1	0.02088
1:90806834:T:A	50	100	1	0.4052
1:90806939:G:T	50	100	1	0.1107
1:90806963:T:C	50	100	1	0.3037
1:90807351:G:A	50	100	1	0.02451
1:90807391:A:G	50	100	1	0.1107
1:90807447:G:A	50	100	1	0.1107
1:90807763:G:C	50	100	1	0.02741
1:90808056:A:G	50	100	1	0.1107
1:90808256:T:G	50	100	1	0.1091
1:90808271:T:G	50	100	1	0.1107
1:90808329:T:C	50	100	1	0.1107
1:90808330:G:A	50	100	1	0.1107
1:90808457:C:T	50	98	0.99	0.1009
1:90808459:C:T	50	98	1	0.1086
1:90808537:T:C	50	100	1	0.4835
1:90808544:C:T	50	100	1	0.1107
1:90808605:A:C	50	100	1	0.1107
1:90808704:C:A	50	100	1	0.1107
1:90808752:G:A	50	100	0.91	0.01997
1:90809051:C:T	50	100	1	0.1107
1:90809223:G:A	49	100	1	0.1107
1:90809623:T:C	50	100	1	0.1089
1:90809874:G:C	50	100	1	0.4054
1:90810041:C:T	50	100	1	0.02451
1:90810088:C:G	50	100	1	0.1107
1:90810390:G:C	50	100	1	0.1107
1:90810596:T:C	50	100	1	0.1107
1:90810762:C:T	50	100	1	0.1107
1:90810763:A:G	50	100	1	0.1107
1:90811281:G:A	50	100	1	0.1107
1:90811346:C:T	50	100	0.98	0.0187
1:90811381:C:T	50	100	1	0.4052
1:90811451:C:A	50	100	1	0.4052
1:90811470:A:C	50	100	1	0.1107
1:90811836:T:C	50	100	1	0.1107
1:90811837:G:T	50	100	1	0.1109
1:90811952:G:T	50	100	1	0.1107
1:90812073:T:C	50	100	1	0.1107
1:90812279:G:A	50	100	1	0.4837
1:90812376:G:T	50	100	1	0.4837
1:90812384:G:A	50	100	1	0.1107
1:90812412:G:A	50	100	1	0.01979
1:90812628:T:C	50	100	1	0.03286
1:90812691:C:T	50	98	1	0.1107
1:90812768:G:C	50	100	0.86	0.01707
1:90812854:A:T	50	100	1	0.4052
1:90812895:T:A	50	98	1	0.1107
1:90813075:C:T	50	98	1	0.1107
1:90813199:T:C	50	98	1	0.1107
1:90813519:C:T	50	98	1	0.1107
1:90813693:A:C	50	100	1	0.03195
1:90813749:C:T	50	98	1	0.4054
1:90813836:A:G	50	100	1	0.1106
1:90813915:C:T	50	100	1	0.1106
1:90813918:C:T	50	100	1	0.1106
1:90813961:T:C	50	100	1	0.4726
1:90814192:G:A	50	98	1	0.4835
1:90814358:T:C	50	100	1	0.4835
1:90814557:C:T	50	100	1	0.1106
1:90814661:A:C	50	100	1	0.4728
1:90814662:C:A	50	100	1	0.4835
1:90814733:T:A	50	98	1	0.4056
1:90814734:A:T	50	98	0.88	0.02505
1:90814756:T:C	50	100	0.96	0.0276
1:90814854:T:C	50	100	1	0.1106
1:90814913:T:C	50	100	0.98	0.0187
1:90814989:A:T	50	100	0.79	0.0138
1:90815204:T:A	50	100	1	0.03195
1:90815333:C:T	50	100	0.97	0.1107
1:90815359:G:A	50	100	1	0.4835
1:90815625:T:C	50	100	1	0.4833
1:90815684:C:T	50	100	0.95	0.01053
1:90815714:A:G	50	100	1	0.1106
1:90815871:A:G	50	100	1	0.4056
1:90815881:A:C	50	100	1	0.0158
1:90815989:G:A	50	100	1	0.4056
1:90816253:G:A	50	100	1	0.1089
1:90816460:G:C	50	100	1	0.03195
1:90816777:G:A	50	100	1	0.4833
1:90817251:A:G	50	100	0.95	0.01053
1:90817405:A:T	50	100	1	0.4054
1:90817477:T:G	50	100	1	0.1088
1:90817542:G:T	50	100	1	0.4833
1:90817547:A:T	50	100	1	0.4058
1:90817672:T:C	50	100	0.99	0.1111
1:90817701:G:T	50	100	1	0.4833
1:90817827:T:G	50	98	1	0.1106
1:90817850:G:A	50	100	1	0.03195
1:90818122:G:A	50	100	1	0.4058
1:90818157:G:A	50	100	0.94	0.01053
1:90818332:C:T	50	100	1	0.1106
1:90818371:T:C	50	100	1	0.03195
1:90818585:G:A	50	100	0.99	0.2959
1:90818794:T:G	50	100	1	0.4058
1:90818852:T:C	50	100	1	0.1106
1:90818946:G:C	50	100	1	0.1107
1:90819006:G:T	50	100	1	0.1106
1:90819243:T:A	50	100	1	0.4058
1:90819347:C:G	50	100	1	0.1109
1:90819511:T:C	50	100	1	0.1109
1:90819629:G:T	50	100	1	0.1091
1:90819829:C:A	50	100	1	0.1109
1:90820055:G:A	50	100	1	0.02451
1:90820075:T:C	50	100	1	0.1109
1:90820116:G:A	50	100	1	0.1109
1:90820173:G:A	50	100	1	0.1109
1:90820445:T:C	50	100	1	0.1109
1:90820649:T:C	50	100	1	0.1109
1:90820664:T:C	50	100	1	0.1109
1:90820825:G:T	50	100	0.86	0.0167
1:90820892:T:C	50	100	1	0.1124
1:90821350:A:T	50	100	0.98	0.112
1:90821360:T:G	50	100	0.98	0.112
1:90821464:G:A	50	100	0.97	0.1022
1:90821734:T:C	50	100	0.97	0.03123
1:90822573:T:A	50	100	0.99	0.3371
1:90822804:G:A	50	100	0.96	0.1044
1:90822814:G:A	50	100	0.99	0.1095
1:90822866:C:T	50	100	0.99	0.1091
1:90822908:A:G	50	92	0.98	0.1066
1:90825224:A:G	50	100	0.99	0.02524
1:90825385:C:A	50	100	0.96	0.03341
1:90825456:A:T	50	98	0.98	0.2985
1:90825518:C:A	50	100	0.98	0.106
1:90825579:G:T	50	100	0.96	0.04031
1:90826155:T:C	50	86	0.62	0.03359
1:90826227:C:T	50	100	0.99	0.104
1:90826282:A:G	50	98	0.99	0.4254
1:90826300:G:A	49	100	0.99	0.4524
1:90827975:G:T	50	98	0.97	0.09622
1:90828257:C:G	50	98	0.96	0.06173
1:90828364:C:T	50	100	0.99	0.128
1:90828699:T:A	50	100	0.86	0.01017
1:90829592:T:C	50	100	0.99	0.4559
1:90829617:G:T	50	100	0.96	0.01362
1:90832090:G:A	50	92	0.86	0.07117
1:90833645:C:T	50	100	0.99	0.1302
1:90835479:T:G	50	100	1	0.4515
1:90835556:C:G	50	100	1	0.4243
1:90835742:G:A	50	100	0.97	0.03558
1:90836250:A:G	50	98	0.98	0.2449
1:90837313:C:T	50	100	1	0.01525
1:90838098:C:T	50	100	0.99	0.4188
1:90838344:G:A	50	100	1	0.01507
1:90839079:C:T	50	100	1	0.419
1:90839312:C:T	50	100	1	0.419
1:90839500:A:C	50	98	0.99	0.4388
1:90839539:A:G	50	100	0.98	0.4089
1:90839565:G:A	50	100	1	0.02215
1:90839568:A:C	50	100	0.99	0.3495
1:90840054:G:A	50	100	0.92	0.02959
1:90840509:C:A	50	100	1	0.4179
1:90840908:G:A	50	100	1	0.419
1:90840996:C:T	50	100	1	0.01107
1:90841267:G:A	50	100	0.99	0.217
1:90841497:A:G	50	100	1	0.01525
1:90841823:C:T	50	100	0.95	0.02197
1:90842839:C:A	50	100	1	0.4096
1:90843329:A:T	50	100	1	0.421
1:90843567:T:C	50	100	1	0.2914
1:90843674:A:G	50	100	1	0.3132
1:90843701:A:G	50	100	0.98	0.2783
1:90843967:G:A	50	100	1	0.1175
1:90844006:C:G	50	100	1	0.2763
1:90844468:A:G	50	100	0.99	0.02505
1:90844737:T:A	50	98	0.9	0.0285
1:90845525:A:G	50	98	0.97	0.03341
1:90845866:T:C	50	100	1	0.1215
1:90846355:T:G	50	100	1	0.1222
1:90846613:T:G	50	100	0.99	0.02033
1:90846785:G:C	50	100	1	0.01507
1:90846928:A:T	50	100	0.96	0.03214
1:90847095:T:C	50	100	1	0.01416
1:90847127:C:A	50	98	0.99	0.06282
1:90847251:T:C	50	100	1	0.1403
1:90847323:T:G	50	100	1	0.3862
1:90847361:G:A	50	100	1	0.01289
1:90847448:C:A	50	100	1	0.01289
1:90847449:A:G	50	100	1	0.01289
1:90847509:C:T	50	100	1	0.4944
1:90847665:T:A	50	100	0.91	0.04085
1:90848115:A:G	50	100	1	0.4922
1:90848254:A:C	50	100	1	0.4944
1:90848953:T:C	50	100	1	0.4966
1:90849311:C:T	50	100	0.88	0.01035
1:90850229:T:A	50	100	1	0.3302
1:90850306:T:A	50	100	0.99	0.4824
1:90850719:C:A	50	100	0.98	0.06137
1:90851664:C:A	50	100	0.97	0.01271
1:90851724:T:C	50	100	0.99	0.01452
1:90852143:G:A	50	100	0.99	0.09804
1:90852204:C:G	50	100	1	0.2328
1:90852389:G:C	50	100	0.97	0.06481
1:90852788:T:C	50	100	0.98	0.0423
1:90853391:G:A	50	100	0.99	0.0719
1:90855049:A:G	50	100	0.97	0.01253
1:90856130:G:A	50	100	1	0.217
1:90856615:G:A	50	100	1	0.01507
1:90857066:G:A	50	98	0.99	0.3328
1:90859590:T:A	50	100	0.97	0.01089
1:90859766:T:G	50	98	0.99	0.3482
1:90860735:T:C	50	100	0.98	0.2918
1:90861317:A:G	50	100	0.95	0.01489
1:90861430:C:T	50	100	0.96	0.01398
1:90861699:T:C	50	100	0.96	0.03976
1:90862723:G:A	50	100	0.96	0.03976
1:90862825:C:A	50	100	0.96	0.03304
1:90863149:T:C	50	100	0.93	0.03322
1:90863270:C:A	50	98	0.99	0.3931
1:90864104:C:A	47	97.9	0.93	0.07516
1:90864283:A:G	50	100	0.94	0.01834
1:90864470:C:T	50	100	0.96	0.08606
1:90864984:T:C	50	100	1	0.3371
1:90865192:T:A	50	100	0.94	0.01289
1:90865330:G:A	50	100	0.89	0.0167
1:90865496:G:C	50	100	1	0.364
1:90866014:C:T	50	100	0.95	0.03232
1:90866039:C:T	50	100	1	0.01471
1:90866331:C:G	50	100	0.98	0.01362
1:90866415:C:T	50	100	1	0.3646
1:90866971:A:T	50	100	1	0.3646
1:90867326:A:C	40	90	0.98	0.3638
1:90868983:G:T	50	100	0.99	0.3747
1:90869099:A:G	50	100	1	0.01307
1:90869172:T:C	50	100	0.97	0.01216
1:90869377:G:A	50	100	0.99	0.02578
1:90869592:C:T	50	100	0.98	0.2019
1:90869751:G:T	50	100	0.99	0.3504
1:90870429:A:G	50	100	0.99	0.01398
1:90870530:C:A	50	100	0.95	0.08152
1:90870538:T:A	50	100	0.97	0.3279
1:90871030:G:T	50	96	0.93	0.156
1:90871042:C:T	50	96	0.93	0.1583
1:90871300:A:G	50	100	0.97	0.3887
1:90871615:G:T	50	100	0.92	0.1127
1:90872524:G:A	50	100	0.98	0.04448
1:90872663:C:T	50	100	0.97	0.0541
1:90872707:T:C	50	100	0.79	0.01416
1:90873015:T:C	50	100	0.98	0.05628
1:90873213:A:G	50	100	0.98	0.06772
1:90873342:A:C	50	100	0.96	0.02832
1:90873493:G:A	50	100	0.98	0.03885
1:90873880:T:C	50	100	0.97	0.06899
1:90874689:T:G	50	100	0.97	0.1886
1:90874962:C:T	50	100	0.97	0.156
1:90875124:T:C	50	100	0.98	0.06826
1:90875195:C:A	50	100	0.99	0.06826
1:90875359:T:G	50	100	0.99	0.06881
1:90875941:T:C	50	100	0.99	0.07008
1:90876076:A:G	50	100	1	0.01398
1:90876277:C:A	50	100	0.99	0.06881
1:90876545:G:A	50	100	0.98	0.242
1:90877331:G:A	50	100	1	0.01307
1:90877370:T:G	50	100	1	0.01688
1:90877654:G:A	50	100	0.99	0.1342
1:90878474:C:T	50	100	0.87	0.01725
1:90878705:A:T	50	100	1	0.02397
1:90878996:T:C	50	100	1	0.03177
1:90879159:T:C	50	100	1	0.07026
1:90880025:A:T	50	100	0.99	0.3936
1:90880364:T:C	50	100	0.99	0.01743
1:90880408:G:A	50	100	1	0.01416
1:90880956:G:A	50	100	0.99	0.06863
1:90880965:A:G	50	100	0.98	0.06863
1:90881235:T:C	50	100	0.98	0.06899
1:90881674:T:C	50	100	1	0.06155
1:90881752:C:T	50	100	0.98	0.06863
1:90882458:C:T	50	100	1	0.07008
1:90882482:T:C	50	100	0.99	0.06808
1:90882913:G:C	50	100	0.99	0.06863
1:90882959:C:G	50	100	1	0.1342
1:90883040:G:A	50	100	0.98	0.01398
1:90883806:G:A	50	100	1	0.07008
1:90883873:C:T	50	100	0.99	0.06863
1:90884176:G:A	50	100	1	0.03177
1:90884245:G:A	50	100	0.96	0.03068
1:90885924:A:C	50	100	0.99	0.05901
1:90886601:G:A	49	100	0.98	0.2404
1:90886645:C:T	50	100	0.95	0.03341
1:90886647:A:C	50	100	0.91	0.0374
1:90886819:T:C	50	100	1	0.06863
1:90887261:T:C	50	100	0.98	0.1104
1:90888459:A:T	50	100	0.88	0.04267
1:90888986:T:C	50	100	1	0.05828
1:90889484:C:T	50	100	0.93	0.01834
1:90890121:T:C	50	100	1	0.03177
1:90890296:T:C	50	100	1	0.03177
1:90890435:A:G	50	100	1	0.0305
1:90890482:G:T	50	100	1	0.01888
1:90891156:A:T	50	98	0.99	0.01725
1:90891193:A:G	50	100	1	0.0305
1:90891619:C:T	50	100	0.91	0.01289
1:90891686:T:C	50	96	0.95	0.01943
1:90891739:T:G	50	100	1	0.01325
1:90891824:C:T	49	100	0.8	0.01834
1:90892065:G:A	50	100	0.98	0.3686
1:90892112:G:C	49	98	1	0.01779
1:90892137:G:C	50	100	0.97	0.0167
1:90892360:A:C	50	100	0.99	0.1129
1:90892400:G:A	50	100	0.99	0.1614
1:90892625:C:G	50	100	0.98	0.06754
1:90893140:C:A	50	100	1	0.02996
1:90893489:C:T	50	100	1	0.01525
1:90893608:C:T	49	100	0.93	0.01707
1:90894426:G:T	50	100	0.99	0.0167
1:90894818:G:C	50	100	0.96	0.03341
1:90894947:G:A	50	100	0.98	0.2389
1:90895605:A:G	50	100	0.98	0.2389
1:90896128:T:C	50	98	1	0.03032
1:90896915:A:G	50	98	0.95	0.02433
1:90896974:C:T	50	100	1	0.01489
1:90898036:C:G	50	98	1	0.02996
1:90898038:T:C	50	100	0.99	0.0138
1:90899011:A:G	50	100	1	0.05755
1:90899099:G:A	50	100	0.81	0.01107
1:90899187:T:C	50	98	1	0.06754
1:90899690:T:C	50	100	0.96	0.02088
1:90901269:A:G	50	100	0.98	0.1129
1:90901770:G:A	50	100	0.99	0.116
1:90904591:G:A	50	100	1	0.156
1:90905233:G:T	50	100	0.98	0.01906
1:90905244:A:T	50	100	0.98	0.01888
1:90905742:G:A	50	100	1	0.1561
1:90906116:A:G	50	100	0.97	0.01943
1:90906522:G:C	50	100	0.96	0.0423
1:90906578:A:T	50	100	1	0.1619
1:90906881:T:G	50	100	0.96	0.01924
1:90908142:T:C	50	100	1	0.01362
1:90908842:T:C	50	100	1	0.3894
1:90909358:G:A	50	100	0.99	0.1073
1:90909396:C:T	50	100	1	0.05864
1:90909426:G:A	50	100	1	0.05846
1:90909525:G:C	50	100	0.97	0.1127
1:90909605:A:G	50	100	1	0.1089
1:90909892:G:A	50	100	0.99	0.08515
1:90909988:A:C	50	100	0.95	0.01943
1:90912316:A:G	50	100	1	0.07662
1:90912487:G:A	50	100	0.94	0.01943
1:90913202:T:C	50	100	0.85	0.01598
1:90914490:G:C	50	100	0.99	0.07553
1:90914748:T:G	50	100	1	0.07662
1:90914883:T:C	50	100	1	0.1561
1:90915240:G:A	50	100	1	0.01362
1:90915548:T:A	50	100	1	0.04593
1:90916122:G:A	50	100	1	0.08551
1:90917078:C:G	50	100	0.91	0.01598
1:90917401:A:G	50	100	1	0.08569
1:90917924:A:G	50	100	1	0.02197
1:90918032:T:G	50	100	1	0.07662
1:90919269:G:A	50	100	1	0.3624
1:90921341:T:C	50	100	0.99	0.01924
1:90922274:T:G	50	100	0.97	0.01362
1:90922476:C:T	50	100	1	0.02179
1:90923203:A:C	50	100	0.96	0.01707
1:90923354:A:G	50	100	0.99	0.01943
1:90923836:A:G	50	100	1	0.05828
1:90924206:T:G	50	100	0.93	0.01598
1:90924241:G:A	50	100	1	0.1118
1:90924542:A:T	50	100	0.99	0.2771
1:90925552:C:T	50	100	1	0.01924
1:90925982:C:G	50	100	1	0.08533
1:90926090:T:C	50	100	1	0.01924
1:90926295:T:C	50	100	0.95	0.03958
1:90927153:T:A	50	100	1	0.01924
1:90927470:A:G	50	100	1	0.1647
1:90927475:C:T	50	100	1	0.01162
1:90927902:A:G	50	100	1	0.01924
1:90928038:G:A	50	100	1	0.1618
1:90928280:G:A	50	100	1	0.156
1:90928297:C:T	50	100	1	0.01924
1:90928298:G:A	50	96	0.98	0.06463
1:90928299:C:T	50	98	0.82	0.06935
1:90928300:G:A	50	100	1	0.03268
1:90928369:A:G	49	100	1	0.1071
1:90928460:G:A	50	100	1	0.01924
1:90929710:C:T	50	100	1	0.07643
1:90929837:A:G	50	100	0.99	0.1883
1:90930024:C:T	50	100	1	0.01924
1:90930258:C:A	50	100	1	0.01924
1:90931411:T:A	50	100	1	0.01924
1:90931570:T:G	50	100	1	0.02179
1:90931621:G:C	50	98	1	0.01035
1:90931941:G:A	50	100	1	0.01924
1:90932710:A:C	50	100	1	0.02179
1:90932762:T:G	50	100	1	0.01362
1:90933267:C:T	50	100	1	0.07643
1:90933398:T:A	50	100	1	0.1118
1:90933533:A:G	50	100	1	0.1071
1:90933651:G:T	50	100	1	0.07662
1:90933772:C:T	50	100	1	0.01126
1:90934453:T:C	50	100	1	0.01924
1:90935061:C:T	50	100	1	0.1071
1:90935108:T:C	50	100	0.99	0.01652
1:90935137:T:G	50	100	1	0.1084
1:90935863:A:C	50	100	1	0.1084
1:90936518:C:T	50	100	1	0.08569
1:90938746:T:C	50	100	1	0.01924
1:90939658:T:A	49	100	1	0.01924
1:90939688:T:C	50	100	1	0.01924
1:90941120:C:T	50	100	1	0.01924
1:90941218:T:C	50	100	1	0.01471
1:90942112:T:C	50	100	1	0.02179
1:90942630:C:A	50	100	0.99	0.2727
1:90943227:A:G	50	98	0.99	0.1138
1:90943395:T:C	50	100	1	0.01924
1:90943420:A:G	50	100	1	0.01924
1:90944220:C:A	50	100	1	0.07789
1:90944317:G:T	50	100	1	0.01924
1:90944441:T:C	50	100	0.82	0.0679
1:90944652:A:G	50	100	0.99	0.01652
1:90945372:T:C	50	100	1	0.01924
1:90946029:C:T	50	100	1	0.05719
1:90946187:A:G	50	100	1	0.01924
1:90946201:T:C	50	100	1	0.07807
1:90946423:G:A	50	100	1	0.01943
1:90948528:G:A	50	100	1	0.08115
1:90948649:G:A	50	100	0.91	0.01471
1:90949066:T:A	50	100	0.99	0.01725
1:90949851:T:C	50	100	1	0.1029
1:90949990:C:T	50	100	1	0.108
1:90950883:T:G	50	100	1	0.02179
1:90951232:G:A	50	100	1	0.1026
1:90952469:G:A	50	100	1	0.1064
1:90952997:C:A	50	100	1	0.01924
1:90953270:A:T	50	100	1	0.01924
1:90953558:T:G	50	100	1	0.01924
1:90953873:G:A	50	100	1	0.01924
1:90954911:A:G	50	100	0.96	0.02832
1:90955043:C:T	50	100	1	0.08007
1:90955437:A:G	50	100	1	0.02179
1:90955532:A:G	50	100	1	0.08115
1:90955543:T:C	50	100	1	0.07226
1:90955711:G:T	50	100	0.98	0.01198
1:90955977:C:T	50	100	1	0.03159
1:90956050:T:C	50	100	1	0.01924
1:90956789:C:T	50	100	1	0.01471
1:90957797:A:T	50	100	1	0.07117
1:90958208:C:T	50	100	1	0.07117
1:90958885:T:A	50	100	1	0.01924
1:90958917:T:C	50	100	0.92	0.01452
1:90959019:T:C	50	100	1	0.07244
1:90959253:C:G	50	100	1	0.08243
1:90959429:C:T	50	100	0.99	0.03776
1:90959722:T:C	50	100	1	0.01924
1:90959882:A:T	50	100	1	0.01924
1:90961169:A:G	50	100	1	0.1029
1:90961877:G:A	50	100	0.87	0.01634
1:90962266:T:C	50	100	1	0.02179
1:90962282:T:C	50	100	1	0.01761
1:90962300:T:C	50	100	0.91	0.01253
1:90962383:C:G	50	100	1	0.1017
1:90962556:G:A	50	100	1	0.01924
1:90962753:A:G	50	100	1	0.08134
1:90963466:C:T	50	100	0.99	0.03794
1:90963563:C:T	50	100	0.99	0.2727
1:90964712:A:T	50	100	1	0.01924
1:90964738:A:G	50	100	1	0.01362
1:90965458:C:T	50	100	1	0.01924
1:90965629:T:C	50	100	1	0.01961
1:90965716:C:T	50	100	0.98	0.01943
1:90965756:C:T	50	100	1	0.01924
1:90965821:C:T	50	100	0.99	0.07262
1:90965907:A:G	50	100	0.99	0.1031
1:90966400:A:C	50	100	1	0.01924
1:90966713:G:A	50	100	1	0.01362
1:90966804:G:A	49	100	1	0.07244
1:90967192:C:T	50	100	1	0.07081
1:90967352:G:A	50	100	0.98	0.02342
1:90967462:C:T	50	100	1	0.01761
1:90967707:A:G	50	100	1	0.07335
1:90967708:T:A	50	100	1	0.07335
1:90967862:A:G	50	100	1	0.02179
1:90968538:T:A	50	100	0.87	0.04539
1:90968749:G:T	50	100	0.78	0.01289
1:90969197:A:G	50	100	0.93	0.01943
1:90969393:C:T	50	100	1	0.01761
1:90969538:T:C	50	100	1	0.08134
1:90969617:T:C	50	100	0.87	0.01362
1:90970118:C:T	50	100	1	0.01924
1:90970505:A:G	50	100	1	0.01943
1:90971054:C:T	50	100	1	0.07244
1:90971334:C:T	50	100	1	0.1089
1:90971916:T:C	50	100	1	0.1561
1:90972664:C:A	50	100	1	0.07244
1:90972704:G:A	50	100	0.87	0.03068
1:90973516:A:T	50	100	0.96	0.03322
1:90973794:C:A	50	100	1	0.04394
1:90974198:G:C	50	100	1	0.01362
1:90974921:G:A	50	98	0.83	0.06881
1:90974996:A:C	50	100	1	0.1033
1:90975392:G:C	50	100	1	0.01362
1:90975500:C:T	50	100	1	0.01979
1:90975864:G:A	50	100	1	0.01924
1:90976390:C:A	50	100	1	0.1643
1:90976574:A:G	50	98	0.99	0.01924
1:90976920:C:A	50	100	0.97	0.01725
1:90977644:G:A	50	100	1	0.1017
1:90977842:C:A	50	100	1	0.01126
1:90977848:T:C	50	100	1	0.07117
1:90978635:C:T	50	100	1	0.3629
1:90978787:C:T	50	100	1	0.01924
1:90978976:A:G	50	100	1	0.3898
1:90979113:A:C	50	100	0.97	0.02033
1:90979229:C:T	50	100	0.99	0.01743
1:90979460:C:T	50	100	1	0.08007
1:90980094:A:C	50	100	1	0.01924
1:90980217:C:T	50	100	1	0.01924
1:90980521:A:G	50	100	1	0.01924
1:90981889:T:G	50	100	1	0.1019
1:90982063:T:C	50	100	1	0.02106
1:90982112:G:A	50	100	1	0.3883
1:90982428:C:T	50	100	0.95	0.04012
1:90982478:T:C	50	100	1	0.01924
1:90982628:T:A	50	100	0.97	0.3889
1:90982629:A:T	50	100	1	0.01961
1:90982630:A:T	50	100	1	0.01924
1:90983326:G:C	50	100	1	0.1066
1:90983618:T:C	50	100	0.97	0.01362
1:90983753:C:G	50	100	1	0.01924
1:90984249:C:T	50	100	0.98	0.01507
1:90984698:G:A	50	100	1	0.03377
1:90985852:T:C	50	100	1	0.02179
1:90986299:A:C	50	98	1	0.01997
1:90986315:G:C	50	100	0.99	0.2727
1:90987069:A:G	50	100	1	0.0187
1:90987256:T:G	50	100	1	0.01126
1:90987267:T:A	49	83.7	0.98	0.3168
1:90987426:T:C	50	100	1	0.01924
1:90987872:A:C	50	100	1	0.1015
1:90987961:C:T	50	100	1	0.07988
1:90988834:G:A	50	100	1	0.01924
1:90989213:C:G	50	100	0.99	0.1866
1:90989248:A:G	50	100	1	0.03359
1:90989885:T:C	50	100	1	0.01924
1:90990157:G:A	50	100	1	0.01924
1:90990592:G:A	50	100	1	0.1607
1:90991369:A:G	50	100	0.99	0.2734
1:90991782:T:C	50	100	1	0.01924
1:90992054:T:C	50	100	1	0.08115
1:90992057:A:G	50	100	1	0.01924
1:90992189:A:C	50	100	0.9	0.01471
1:90992272:T:G	50	100	0.88	0.0158
1:90992478:C:G	50	100	0.99	0.2727
1:90993401:G:A	50	100	1	0.07099
1:90993576:G:A	50	100	0.89	0.01943
1:90993852:A:C	50	100	1	0.02179
1:90994101:T:C	50	100	0.99	0.01725
1:90994805:C:T	50	100	1	0.1028
1:90994834:G:T	50	100	1	0.05973
1:90994879:T:C	50	100	1	0.08115
1:90995477:T:A	50	100	0.99	0.2729
1:90995877:G:A	50	100	0.9	0.06627
1:90995921:C:T	50	100	0.99	0.08551
1:90996025:T:C	50	100	1	0.04593
1:90996192:T:C	50	100	0.9	0.01924
1:90996578:T:G	50	100	1	0.1618
1:90997287:A:G	50	100	1	0.01924
1:90997419:T:C	50	100	1	0.0138
1:90997574:G:A	49	100	1	0.01924
1:90997592:G:A	50	100	0.98	0.1572
1:90997730:G:A	50	100	1	0.1618
1:90997907:C:T	50	100	0.98	0.01362
1:90997963:T:G	50	98	1	0.01924
1:90998170:C:T	50	100	1	0.1028
1:90998672:G:A	50	100	1	0.01289
1:90998750:T:C	50	100	1	0.1037
1:90999088:A:G	50	100	1	0.01924
1:90999212:G:A	50	100	1	0.1607
1:90999896:T:C	49	100	1	0.1015
1:90999937:A:C	50	100	1	0.02179
1:91000056:C:T	50	100	1	0.01924
1:91000127:A:G	50	100	1	0.01924
1:91000198:T:C	50	100	1	0.3631
1:91000331:A:G	50	100	1	0.01924
1:91000574:C:T	50	100	0.96	0.03304
1:91000860:C:T	50	100	0.78	0.01543
1:91001048:C:T	50	100	1	0.02887
1:91001150:A:G	50	100	1	0.01924
1:91001509:T:C	50	100	1	0.1091
1:91001590:A:G	50	100	1	0.2727
1:91001671:G:A	50	100	1	0.1607
1:91002169:A:G	50	100	1	0.3896
1:91002753:C:T	50	100	0.99	0.01961
1:91002998:T:C	50	98	1	0.07226
1:91003186:T:C	50	100	1	0.01943
1:91004723:A:G	50	100	1	0.01924
1:91005016:T:C	50	100	1	0.07226
1:91005484:A:G	50	100	1	0.2682
1:91005697:T:C	50	100	1	0.07226
1:91005757:T:C	50	100	1	0.1029
1:91005758:G:A	50	100	1	0.01924
1:91005870:A:T	50	100	1	0.01924
1:91006936:A:G	50	100	1	0.1037
1:91007506:G:A	50	100	0.99	0.06754
1:91008087:T:A	50	100	0.98	0.06627
1:91008508:A:G	50	100	0.91	0.01598
1:91008747:G:A	50	100	1	0.01924
1:91008825:G:A	50	100	1	0.07117
1:91009628:G:A	50	100	1	0.02179
1:91009717:C:T	50	98	0.89	0.01725
1:91009782:T:G	50	100	1	0.07988
1:91010042:C:T	50	100	1	0.01924
1:91010172:T:C	50	100	1	0.08115
1:91010263:A:G	49	100	1	0.1064
1:91010460:G:A	50	100	1	0.07099
1:91011831:C:T	50	100	1	0.07988
1:91011936:T:A	50	100	0.99	0.01126
1:91012547:G:A	50	100	1	0.01924
1:91012555:T:C	50	100	1	0.01362
1:91012799:G:A	50	100	0.99	0.03286
1:91013235:A:G	50	100	1	0.01924
1:91013348:C:T	50	100	0.99	0.08533
1:91013356:A:G	50	100	1	0.1017
1:91013438:T:C	50	100	1	0.1019
1:91013453:A:T	49	85.7	0.7	0.06609
1:91013459:A:T	50	92	0.94	0.331
1:91015266:G:A	50	100	0.99	0.1442
1:91016193:T:C	50	100	1	0.01924
1:91016778:T:G	50	100	1	0.01924
1:91016830:A:T	50	100	1	0.01924
1:91017180:C:T	50	100	1	0.1019
1:91017269:C:T	50	100	1	0.1019
1:91017808:A:C	50	100	1	0.01924
1:91018728:A:G	50	100	1	0.01943
1:91019122:G:C	50	100	0.99	0.03286
1:91019478:C:T	50	100	1	0.01943
1:91019602:T:C	50	100	1	0.10780000000000001
1:91019645:T:A	50	100	1	0.1013
1:91019900:C:G	50	98	0.86	0.01834
1:91020075:T:C	50	100	1	0.07226
1:91020398:T:C	50	100	1	0.07226
1:91022824:G:A	50	100	0.91	0.01598
1:91022837:A:G	50	100	0.94	0.01943
1:91022875:A:G	50	100	0.94	0.01943
1:91022931:A:G	50	100	1	0.0699
1:91023369:A:C	50	100	0.96	0.01344
1:91023427:T:C	50	100	0.98	0.1
1:91023776:G:A	50	100	0.99	0.02415
1:91024422:G:A	50	100	0.94	0.01943
1:91024568:G:A	50	100	0.94	0.01924
1:91024576:A:G	50	100	0.97	0.06972
1:91025043:A:G	50	100	0.94	0.01924
1:91025308:T:G	50	100	0.94	0.01924
1:91025309:G:A	50	100	0.94	0.01943
1:91025410:A:G	50	100	0.94	0.01924
1:91025944:G:A	50	100	1	0.02179
1:91027193:C:T	50	100	1	0.01362
1:91027578:T:A	50	100	0.9	0.01489
1:91028158:C:T	50	100	0.99	0.3882
1:91028282:C:G	50	100	1	0.01707
1:91028678:A:C	50	100	0.94	0.02651
1:91028799:T:C	50	100	0.81	0.01271
1:91029437:A:G	50	100	0.94	0.04212
1:91033189:T:G	50	100	0.94	0.0207
1:91033382:C:T	50	100	0.98	0.09931
1:91033444:T:C	50	100	0.96	0.01561
1:91034248:A:G	50	100	0.94	0.0207
1:91034371:G:A	50	100	0.98	0.0158
1:91034924:C:T	50	100	1	0.0216
1:91034951:T:C	50	100	1	0.07081
1:91035998:C:G	49	100	0.99	0.03304
1:91037003:T:C	50	100	1	0.07208
1:91037457:A:G	50	96	0.98	0.4089
1:91037706:G:A	50	100	0.93	0.01834
1:91037814:A:G	50	100	0.93	0.01834
1:91037941:G:A	50	100	0.99	0.1759
1:91038638:C:T	50	98	0.98	0.2611
1:91038780:C:G	50	100	0.98	0.06718
1:91039152:A:G	50	100	0.98	0.08497
1:91039290:C:A	50	100	0.98	0.2613
1:91039458:T:C	50	100	0.98	0.05501
1:91039518:A:T	50	100	0.98	0.262
1:91039823:T:C	50	100	0.98	0.02905
1:91040036:C:T	50	98	0.99	0.3887
1:91040275:T:C	48	100	0.99	0.01017
1:91040277:T:C	49	89.8	0.98	0.3402
1:91040278:G:A	47	95.7	0.99	0.1687
1:91040327:T:C	47	95.7	0.93	0.02542
1:91040379:C:T	50	98	0.98	0.346
1:91040393:T:C	50	100	1	0.05937
1:91040526:G:A	50	94	0.87	0.04031
1:91040563:T:G	50	100	0.99	0.1687
1:91040624:A:G	50	98	0.95	0.02796
1:91040836:C:T	50	96	0.98	0.2694
1:91040932:C:G	50	100	0.98	0.06681
1:91041407:A:G	50	100	1	0.02977
1:91041814:A:T	50	98	0.99	0.04557
1:91042200:C:G	50	100	0.95	0.0276
1:91042926:G:A	50	100	1	0.158
1:91043181:A:G	50	100	1	0.02015
1:91043196:G:C	50	100	0.99	0.1687
1:91043593:G:A	49	100	0.99	0.1687
1:91043887:T:G	50	100	1	0.01489
1:91044175:A:G	50	100	1	0.01997
1:91044841:C:T	50	100	0.98	0.01634
1:91045014:T:A	50	100	0.79	0.0167
1:91045036:T:G	50	100	0.83	0.01688
1:91045265:A:G	50	100	0.95	0.01797
1:91045772:G:T	50	100	0.95	0.01797
1:91046044:A:C	50	100	0.96	0.03468
1:91046047:A:T	50	100	0.99	0.08188
1:91046569:G:C	50	100	1	0.05465
1:91046766:C:T	50	100	0.97	0.01107
1:91046926:C:T	50	100	1	0.05156
1:91046942:C:T	50	100	1	0.05465
1:91047207:G:A	50	100	1	0.05483
1:91048411:G:A	50	98	1	0.2869
1:91048558:T:C	50	100	1	0.2616
1:91048603:T:A	50	100	0.98	0.3718
1:91048791:T:C	50	100	1	0.05465
1:91048875:T:C	50	96	0.63	0.01797
1:91049137:G:T	50	100	0.91	0.01616
1:91049332:T:C	50	100	1	0.06409
1:91049645:G:A	50	100	1	0.01253
1:91049993:T:C	50	100	0.99	0.1966
1:91050007:G:T	50	100	1	0.05465
1:91051057:G:A	50	100	1	0.2224
1:91051199:T:A	50	100	1	0.2231
1:91051349:C:T	50	100	1	0.1679
1:91051784:T:A	50	100	0.98	0.01598
1:91051860:A:G	50	100	1	0.1768
1:91052102:C:A	50	100	1	0.1678
1:91052135:T:A	50	100	1	0.2756
1:91052370:T:C	50	100	0.99	0.2602
1:91052553:T:C	50	100	0.99	0.2667
1:91052664:G:A	50	100	0.78	0.01634
1:91053515:A:G	50	98	0.96	0.02233
1:91054274:C:T	50	94	0.94	0.4265
1:91054275:G:A	50	98	0.95	0.1621
1:91054483:G:T	50	96	0.94	0.3876
1:91054736:C:T	50	100	0.98	0.01924
1:91054922:G:A	50	100	0.94	0.01198
1:91055875:C:A	50	100	0.93	0.05901
1:91056054:C:T	50	98	0.95	0.2111
1:91056302:T:C	50	100	0.97	0.06427
1:91056588:C:A	50	100	0.81	0.01144
1:91056589:A:G	50	96	0.96	0.3927
1:91056683:A:G	50	96	0.94	0.1155
1:91056866:A:G	50	98	0.97	0.03631
1:91057156:C:T	50	100	0.98	0.2182
1:91057167:C:A	50	100	0.97	0.1
1:91057290:G:A	50	96	0.98	0.07934
1:91057327:G:A	50	98	0.96	0.02669
1:91057334:C:A	50	96	0.98	0.07934
1:91057403:G:A	50	100	0.98	0.03595
1:91057436:G:T	50	96	0.98	0.07934
1:91057453:G:A	50	98	0.98	0.07916
1:91057626:G:A	50	100	0.98	0.03613
1:91057996:A:T	50	96	0.98	0.07934
1:91058651:A:G	50	98	0.95	0.3691
1:91058832:A:G	50	98	0.93	0.01344
1:91059083:A:G	50	96	0.98	0.1171
1:91059384:C:T	50	100	0.96	0.03558
1:91059422:T:C	50	100	0.95	0.01325
1:91059573:A:G	50	100	1	0.0236
1:91059708:T:C	50	96	0.98	0.1162
1:91059983:T:G	50	96	0.94	0.2204
1:91060134:G:A	50	98	0.97	0.0797
1:91060155:G:C	50	100	0.84	0.02705
1:91060245:T:A	50	100	0.98	0.02778
1:91060550:A:G	50	96	0.87	0.04611
1:91060641:A:G	50	96	0.94	0.2171
1:91060686:A:T	50	100	0.97	0.2273
1:91061151:C:A	50	98	0.98	0.116
1:91061321:A:G	50	98	0.98	0.03631
1:91061390:C:T	50	100	0.84	0.02651
1:91061641:T:G	50	100	0.98	0.1294
1:91061897:G:A	50	100	0.96	0.1082
1:91061943:G:A	50	98	0.97	0.07825
1:91062276:C:A	50	100	0.97	0.1011
1:91062494:C:T	50	100	0.82	0.01144
1:91062629:A:C	50	98	0.97	0.1044
1:91062988:G:T	50	100	0.9	0.1253
1:91063092:T:G	50	98	0.94	0.02233
1:91063154:C:T	50	98	0.92	0.02197
1:91063556:A:C	50	98	0.94	0.03885
1:91063603:G:A	50	98	0.92	0.05374
1:91064032:G:A	50	98	0.88	0.1158
1:91064128:G:A	50	100	0.93	0.07298
1:91064444:C:T	50	98	0.94	0.1503
1:91064702:C:T	50	100	0.96	0.1518
1:91064748:C:T	50	100	0.96	0.152
1:91064875:A:C	50	100	0.98	0.1316
1:91065023:T:C	50	100	1	0.02469
1:91065130:C:T	50	100	1	0.02905
1:91065304:T:C	50	100	0.99	0.04757
1:91065465:A:G	50	100	0.99	0.1532
1:91065559:A:C	50	100	0.99	0.01398
1:91065583:T:C	50	100	0.98	0.04267
1:91065681:C:A	50	100	0.95	0.02288
1:91065931:G:A	50	100	0.95	0.02251
1:91066024:A:C	50	100	0.91	0.02033
1:91066084:T:C	50	100	0.98	0.04285
1:91066192:C:T	50	100	0.97	0.06082
1:91066394:T:C	50	98	0.97	0.4256
1:91066606:T:C	50	100	0.99	0.04866
1:91066826:T:C	50	98	0.99	0.04993
1:91067071:C:T	50	100	0.98	0.03141
1:91067147:G:A	50	100	0.96	0.01816
1:91067237:C:T	50	100	1	0.02596
1:91067262:C:T	50	100	1	0.02596
1:91067263:G:A	50	100	0.99	0.02415
1:91067435:T:G	50	98	0.98	0.4261
1:91067740:A:G	50	100	1	0.1561
1:91067785:T:C	50	100	1	0.02415
1:91068038:G:A	50	100	1	0.05011
1:91068131:G:A	50	100	1	0.02415
1:91068142:C:A	50	100	1	0.07426
1:91068241:G:A	50	100	1	0.05011
1:91068284:T:C	50	98	0.93	0.05428
1:91068396:A:G	50	100	1	0.07426
1:91068687:G:A	50	98	0.96	0.04847
1:91068829:G:A	50	100	0.97	0.2649
1:91068839:A:G	50	98	0.99	0.1206
1:91068886:G:A	50	100	1	0.02415
1:91068891:C:T	50	98	1	0.05011
1:91069010:G:A	50	100	1	0.02415
1:91069029:T:C	50	98	1	0.05011
1:91069076:G:A	50	100	0.99	0.06972
1:91069247:G:C	50	100	0.99	0.06972
1:91069384:A:G	50	98	1	0.0866
1:91069436:C:T	50	100	0.99	0.02088
1:91069509:C:T	50	100	0.99	0.07843
1:91069521:T:C	50	100	1	0.02433
1:91069656:A:G	50	100	1	0.02433
1:91069757:T:A	50	100	1	0.02451
1:91069782:G:C	50	96	0.98	0.4232
1:91069813:C:A	50	100	1	0.02451
1:91069853:C:T	50	100	0.98	0.04902
1:91069857:A:C	50	100	1	0.07462
1:91069981:G:C	49	93.9	0.98	0.4232
1:91070046:C:T	50	100	1	0.07462
1:91070276:G:A	50	100	1	0.02433
1:91070306:C:T	50	100	1	0.02433
1:91070435:C:T	50	100	1	0.05047
1:91070783:G:A	50	100	0.99	0.05011
1:91070841:G:A	50	100	1	0.01162
1:91070907:T:C	50	100	0.98	0.05011
1:91070928:T:C	50	96	0.99	0.4237
1:91071385:G:A	50	98	1	0.02433
1:91071511:G:C	50	100	1	0.02433
1:91071604:T:A	50	100	1	0.02451
1:91071827:C:T	50	100	0.98	0.1164
1:91071895:G:A	50	100	0.97	0.04847
1:91071960:C:T	50	100	0.93	0.04067
1:91072201:C:T	50	100	0.98	0.05084
1:91072250:G:T	50	100	0.97	0.08333
1:91072252:T:A	50	100	1	0.01271
1:91072575:T:C	50	100	0.98	0.4005
1:91072637:C:T	50	100	0.99	0.05338
1:91072795:C:T	50	100	0.98	0.2651
1:91072820:T:A	50	100	0.82	0.01107
1:91073012:G:A	50	100	0.99	0.1885
1:91073036:C:T	50	100	1	0.01235
1:91073331:C:T	50	100	0.99	0.447
1:91073755:T:A	50	100	0.99	0.1888
1:91074003:G:T	50	100	1	0.01344
1:91074225:A:G	50	98	0.99	0.4475
1:91074431:G:A	50	100	1	0.02251
1:91074569:C:T	50	100	0.99	0.1886
1:91074964:G:A	50	100	1	0.05301
1:91074988:G:A	50	100	0.98	0.2703
1:91075505:G:A	50	100	0.92	0.01797
1:91075783:G:T	50	100	0.99	0.01344
1:91075956:C:T	50	100	1	0.1652
1:91076066:A:G	50	100	0.99	0.2692
1:91076138:G:T	50	100	0.99	0.2812
1:91076209:C:T	50	100	1	0.09368
1:91076456:C:T	50	100	1	0.02288
1:91076477:T:C	50	100	1	0.2818
1:91076572:C:T	50	100	1	0.05211
1:91076960:T:C	50	98	1	0.2976
1:91077178:C:T	50	100	1	0.09296
1:91077273:C:G	50	100	1	0.02996
1:91077367:C:T	50	100	1	0.02651
1:91077513:A:C	50	100	1	0.283
1:91077522:G:A	50	100	0.99	0.4308
1:91077785:C:T	50	100	1	0.02288
1:91078150:T:C	50	100	0.84	0.01253
1:91078171:G:T	50	100	0.98	0.2409
1:91078441:C:T	50	100	0.98	0.2411
1:91078518:C:T	50	100	0.99	0.05065
1:91078610:G:A	50	98	0.98	0.02324
1:91078631:G:A	50	100	0.99	0.05065
1:91078748:C:T	40	92.5	0.87	0.07752
1:91078753:A:G	49	91.8	0.97	0.02324
1:91078766:T:C	38	81.6	0.86	0.0699
1:91078768:T:C	45	88.9	0.98	0.05211
1:91078799:A:G	49	91.8	0.94	0.05156
1:91078889:A:G	44	88.6	0.85	0.102
1:91078921:A:G	49	95.9	1	0.02324
1:91079056:C:A	49	100	0.96	0.07135
1:91079067:A:C	49	98	0.81	0.01507
1:91079140:C:A	48	95.8	0.98	0.2288
1:91079214:G:T	47	97.9	0.98	0.01707
1:91079296:T:A	50	100	0.93	0.01943
1:91079428:G:C	50	100	0.99	0.431
1:91079705:C:T	50	100	0.93	0.01997
1:91079845:C:T	50	98	1	0.2816
1:91080059:G:A	50	98	0.99	0.2696
1:91080167:T:C	50	100	0.99	0.02251
1:91080233:A:G	50	100	1	0.03105
1:91080269:A:G	50	96	1	0.2867
1:91080277:C:A	50	100	0.96	0.05338
1:91080284:C:A	50	100	0.97	0.05556
1:91080297:A:G	50	100	0.92	0.05356
1:91080332:C:G	50	100	1	0.03105
1:91080871:C:A	50	100	0.99	0.1948
1:91080891:G:T	50	100	0.95	0.03885
1:91080958:A:G	50	100	0.99	0.04975
1:91081226:G:A	50	100	0.98	0.0216
1:91081242:A:T	50	98	1	0.03232
1:91081391:T:C	50	100	0.99	0.1948
1:91081396:G:A	50	98	0.98	0.02542
1:91081518:A:G	50	100	0.98	0.1309
1:91081536:A:T	50	96	0.97	0.1483
1:91081748:C:T	49	100	0.99	0.1946
1:91081915:G:T	50	100	0.99	0.1948
1:91082107:T:C	50	98	0.99	0.1309
1:91082119:T:C	50	100	0.91	0.08569
1:91082280:G:A	50	100	0.99	0.1973
1:91082290:G:A	50	100	1	0.02251
1:91082372:A:C	50	100	0.97	0.02524
1:91082526:A:G	50	100	0.99	0.1972
1:91082781:G:A	50	100	0.99	0.1282
1:91082851:T:C	50	100	0.94	0.12
1:91082881:C:A	50	100	0.98	0.1019
1:91082974:T:A	50	100	0.99	0.1972
1:91083197:A:G	50	100	0.99	0.1972
1:91083372:T:C	50	96	0.97	0.1485
1:91083764:G:C	50	100	0.99	0.01307
1:91083786:T:A	50	100	0.99	0.1972
1:91084001:T:C	50	100	0.97	0.02505
1:91084056:G:C	50	98	0.98	0.4484
1:91084774:T:C	50	100	0.96	0.1198
1:91084792:G:C	50	96	0.98	0.4602
1:91084831:G:T	50	100	0.99	0.02451
1:91084861:C:A	50	100	0.98	0.1042
1:91084978:T:C	50	100	0.99	0.1979
1:91085015:G:C	50	100	0.98	0.1044
1:91085136:C:A	50	100	0.93	0.01888
1:91085255:G:T	50	100	0.99	0.1972
1:91085339:A:G	50	100	0.96	0.1198
1:91085647:A:G	50	100	0.94	0.02197
1:91086086:C:A	50	100	0.82	0.03994
1:91086204:C:T	50	100	0.94	0.03958
1:91086257:C:G	50	94	0.97	0.3882
1:91086431:A:C	50	98	0.98	0.2387
1:91086482:A:T	50	100	0.97	0.2651
1:91086694:C:T	50	100	0.97	0.03359
1:91087318:A:C	50	100	0.98	0.0423
1:91087422:G:A	50	100	0.99	0.05265
1:91087679:A:G	50	98	0.99	0.3809
1:91087711:T:C	50	100	0.99	0.05283
1:91087875:A:G	50	100	0.99	0.1872
1:91087920:A:G	50	100	0.96	0.05156
1:91088016:C:T	50	98	0.99	0.4987
1:91088052:C:T	50	98	0.99	0.234
1:91088053:G:A	50	100	0.99	0.05265
1:91088084:C:T	50	98	0.99	0.234
1:91088120:G:A	50	100	0.94	0.03649
1:91088146:G:A	50	100	0.99	0.06264
1:91088334:A:G	50	96	0.99	0.234
1:91088574:A:G	50	100	0.99	0.1872
1:91088611:C:T	50	100	0.99	0.2302
1:91088940:A:G	50	98	0.99	0.4675
1:91089023:G:A	49	98	0.99	0.2373
1:91089085:T:C	50	100	1	0.1861
1:91089296:A:G	50	100	0.99	0.03341
1:91089417:A:G	50	100	0.99	0.02451
1:91089428:A:C	50	100	0.94	0.02741
1:91089431:A:C	50	100	0.94	0.02814
1:91089439:T:C	50	98	0.99	0.4947
1:91089534:A:C	50	100	0.97	0.09368
1:91089612:C:T	50	100	0.94	0.01688
1:91089739:G:A	50	98	0.99	0.197
1:91089799:G:A	50	98	0.99	0.1919
1:91089814:G:A	50	100	0.97	0.06409
1:91090003:C:A	50	98	1	0.394
1:91090363:T:C	50	100	0.99	0.05192
1:91090707:T:C	50	100	1	0.3938
1:91090785:G:A	50	100	1	0.01906
1:91090801:C:A	50	100	0.99	0.05973
1:91090815:C:A	50	100	1	0.05192
1:91090897:C:T	50	100	1	0.3938
1:91091100:T:C	50	100	1	0.1855
1:91091133:C:T	50	100	0.99	0.2117
1:91091402:C:T	50	100	1	0.2119
1:91091629:T:A	50	98	0.94	0.0207
1:91091630:A:T	49	100	1	0.05192
1:91091807:G:A	50	100	1	0.3938
1:91091888:C:T	50	100	1	0.1523
1:91092105:A:T	50	100	0.99	0.06463
1:91092146:G:C	50	100	0.99	0.185
1:91092470:C:T	50	100	1	0.1886
1:91092481:T:C	50	98	1	0.2905
1:91092500:G:A	50	100	1	0.2407
1:91092528:G:A	49	100	1	0.03341
1:91093138:A:G	50	100	1	0.1763
1:91093174:T:A	50	100	0.99	0.187
1:91093293:C:T	50	100	0.93	0.0158
1:91093384:C:T	50	98	1	0.2948
1:91093472:C:A	50	100	0.99	0.4929
1:91093543:C:T	48	100	1	0.1523
1:91093881:C:T	50	100	1	0.0423
1:91093925:G:A	50	98	1	0.2447
1:91093983:T:C	50	96	0.99	0.2222
1:91094135:T:C	50	98	1	0.4996
1:91094316:G:T	50	100	1	0.04902
1:91094870:C:G	50	100	1	0.04757
1:91094999:A:G	50	100	1	0.03341
1:91095247:G:T	50	100	0.98	0.07062
1:91095352:C:T	50	98	1	0.2705
1:91095660:A:T	50	100	0.95	0.2398
1:91096031:C:T	50	98	0.94	0.01906
1:91096356:C:G	50	100	0.95	0.2333
1:91096358:T:C	50	100	0.95	0.2333
1:91096520:T:C	50	100	0.95	0.232
1:91096814:A:T	50	100	0.99	0.01779
1:91096839:A:G	50	100	0.99	0.2211
1:91096911:T:A	50	100	0.98	0.01235
1:91096967:A:G	50	100	1	0.221
1:91097167:A:G	50	100	0.99	0.2211
1:91097310:C:T	50	100	0.98	0.07044
1:91097339:C:A	50	100	1	0.01888
1:91097476:A:G	50	100	0.99	0.2914
1:91097722:C:T	50	100	0.98	0.07044
1:91098482:G:A	50	100	1	0.0236
1:91098666:A:G	50	100	1	0.0463
1:91099077:T:C	50	100	0.99	0.1514
1:91099178:C:T	50	100	1	0.02415
1:91099419:G:A	50	100	0.95	0.01017
1:91099675:C:T	50	100	0.97	0.04103
1:91099946:C:A	50	100	0.97	0.04085
1:91099969:A:G	50	100	0.99	0.2226
1:91100900:T:C	50	100	0.99	0.2805
1:91101347:G:C	50	100	0.99	0.01344
1:91101653:G:A	50	98	0.96	0.181
1:91101768:A:T	50	100	0.99	0.0236
1:91102283:C:T	50	100	0.96	0.05519
1:91102318:C:T	50	100	0.9	0.01216
1:91102461:C:G	50	100	0.98	0.01471
1:91102597:C:T	50	100	0.98	0.06155
1:91102637:G:T	50	100	0.95	0.06373
1:91102750:C:T	50	100	0.98	0.05084
1:91102875:G:A	50	98	0.98	0.1948
1:91102990:C:T	50	100	0.99	0.06173
1:91103772:T:A	50	100	0.99	0.2268
1:91103830:C:T	50	100	0.97	0.2908
1:91103848:A:C	50	100	0.97	0.09096
1:91103865:A:G	50	98	0.94	0.04248
1:91103988:G:T	50	100	0.94	0.116
1:91104030:G:A	50	100	0.99	0.02451
1:91104047:A:G	50	100	0.99	0.02306
1:91104132:G:A	50	100	0.99	0.2262
1:91104173:C:T	50	100	0.99	0.2273
1:91104183:C:T	50	100	0.99	0.02451
1:91104360:A:C	50	100	0.91	0.02142
1:91104608:T:C	50	100	0.99	0.2264
1:91105256:C:T	50	98	0.89	0.0207
1:91105299:T:C	50	98	0.94	0.07226
1:91105549:G:A	50	100	1	0.05882
1:91105857:C:G	50	100	0.88	0.02124
1:91105864:G:A	50	100	0.97	0.0325
1:91106282:G:T	50	100	0.94	0.03304
1:91106476:A:T	50	100	1	0.06028
1:91106506:T:C	50	100	0.99	0.3693
1:91106597:C:T	50	100	0.99	0.3807
1:91106676:T:A	50	98	0.89	0.07934
1:91106733:T:G	50	98	0.96	0.1621
1:91106989:G:A	50	100	0.99	0.2484
1:91107193:C:T	50	100	0.91	0.02342
1:91107214:A:G	50	100	0.99	0.2489
1:91107224:T:A	50	100	0.99	0.3041
1:91107341:T:A	50	100	0.99	0.09622
1:91107521:G:A	50	100	0.98	0.06028
1:91107550:G:A	50	100	1	0.02124
1:91107559:G:T	50	100	0.87	0.01089
1:91107719:G:A	50	100	1	0.05556
1:91107741:C:T	50	100	1	0.2912
1:91107816:G:A	49	98	1	0.3139
1:91108216:G:C	50	100	0.87	0.01089
1:91108629:C:T	50	100	0.99	0.3139
1:91108973:T:C	50	100	0.99	0.1416
1:91108992:G:T	50	100	0.94	0.01307
1:91109124:T:C	50	100	0.99	0.09604
1:91109173:C:T	50	100	1	0.05537
1:91109174:T:G	50	100	1	0.248
1:91109383:G:C	50	98	1	0.1594
1:91109610:G:C	50	100	1	0.3146
1:91109992:G:C	50	100	0.99	0.3578
1:91110077:G:A	50	100	1	0.3139
1:91110397:T:C	50	100	1	0.3152
1:91110907:T:C	50	100	1	0.3802
1:91111111:G:C	50	100	0.79	0.01089
1:91111341:A:T	50	100	1	0.0236
1:91111401:A:G	50	100	0.99	0.09568
1:91111450:C:G	50	100	1	0.2482
1:91111647:T:C	50	100	1	0.2484
1:91112061:G:T	50	98	1	0.09114
1:91112255:A:G	50	100	1	0.03286
1:91112318:C:T	50	98	1	0.3155
1:91112351:T:C	50	100	1	0.05519
1:91112423:A:G	50	100	1	0.3037
1:91112548:G:C	50	100	0.99	0.3991
1:91112585:T:A	50	100	0.99	0.2484
1:91112666:C:T	50	100	0.99	0.2845
1:91112891:C:A	50	100	0.99	0.2491
1:91112902:C:A	50	98	0.99	0.1411
1:91113561:C:T	50	100	1	0.01235
1:91113587:A:G	50	100	1	0.02397
1:91113668:C:A	50	100	0.98	0.1465
1:91113824:T:C	50	100	0.98	0.4408
1:91113889:A:T	50	100	0.98	0.09296
1:91113985:A:G	50	100	0.98	0.09314
1:91113999:G:A	50	100	0.99	0.05574
1:91114179:T:C	50	98	0.95	0.03014
1:91114343:A:T	50	98	0.97	0.252
1:91114408:C:A	50	98	0.97	0.1629
1:91114479:C:T	50	98	0.87	0.01525
1:91114706:C:T	50	96	0.94	0.1917
1:91114820:C:A	49	87.8	0.82	0.09314
1:91115231:T:C	50	98	0.93	0.06699
1:91115261:G:A	50	100	1	0.01126
1:91115350:G:A	50	100	0.97	0.08569
1:91115578:T:C	50	98	0.98	0.1638
1:91115597:T:G	50	100	0.97	0.03813
1:91115632:T:A	50	100	0.97	0.1218
1:91115665:C:T	50	100	0.98	0.03867
1:91115753:C:T	50	100	0.96	0.04121
1:91115786:A:G	50	100	0.95	0.03831
1:91115793:A:C	50	100	0.96	0.1772
1:91116219:A:G	50	100	0.98	0.0394
1:91116385:T:C	50	100	0.98	0.4704
1:91116466:C:T	50	100	0.98	0.2202
1:91116515:C:T	50	100	1	0.0325
1:91116586:A:G	50	100	1	0.02778
1:91116788:T:C	50	100	0.99	0.3424
1:91116809:A:G	50	100	1	0.03558
1:91117297:G:A	50	100	1	0.2073
1:91118043:T:C	50	100	0.95	0.01888
1:91118059:C:T	50	100	0.99	0.478
1:91118143:T:G	50	100	1	0.0325
1:91118575:G:T	50	100	1	0.01561
1:91118702:G:A	50	100	1	0.2128
1:91118800:G:A	49	100	0.99	0.3219
1:91119133:C:A	49	100	0.99	0.299
1:91119359:A:G	50	100	1	0.2229
1:91119437:A:G	50	100	1	0.03813
1:91119550:A:G	50	100	1	0.4648
1:91119799:G:A	50	100	1	0.4423
1:91120019:C:T	50	100	0.9	0.02215
1:91120059:A:G	50	100	1	0.01017
1:91120270:G:A	50	100	1	0.03722
1:91120271:A:C	50	100	0.99	0.03885
1:91120443:T:C	50	100	0.99	0.3215
1:91121139:C:A	50	100	1	0.1636
1:91121423:T:C	50	100	1	0.2024
1:91121456:C:T	50	100	1	0.03268
1:91121584:C:T	50	100	0.99	0.03558
1:91122004:A:G	50	100	0.99	0.1848
1:91122033:T:A	50	100	1	0.04448
1:91122034:A:T	50	100	1	0.0394
1:91122424:A:G	50	100	0.98	0.03014
1:91122468:T:A	50	100	1	0.03522
1:91122506:A:T	50	100	0.99	0.1846
1:91123033:C:T	50	100	0.89	0.02288
1:91123078:G:T	50	100	1	0.01652
1:91123257:A:G	50	100	1	0.4592
1:91123332:G:A	50	100	1	0.2932
1:91123792:A:G	50	100	1	0.3282
1:91124463:A:T	50	100	1	0.03431
1:91124593:T:G	50	100	1	0.01144
1:91124673:C:T	50	100	1	0.03522
1:91126009:A:T	49	100	0.99	0.2186
1:91126103:G:A	50	100	0.99	0.4234
1:91126697:G:A	50	100	1	0.01761
1:91126812:T:G	50	100	0.99	0.02996
1:91127599:G:A	50	100	1	0.3626
1:91128933:T:A	50	100	1	0.4272
1:91129062:T:C	50	100	1	0.02778
1:91129256:T:G	50	100	1	0.3867
1:91129411:T:C	50	100	1	0.01852
1:91130105:G:A	50	100	0.92	0.01053
1:91130235:G:A	50	98	1	0.02487
1:91130420:G:A	50	100	1	0.02052
1:91130637:G:T	50	100	1	0.1641
1:91130781:G:A	50	100	1	0.3887
1:91131029:C:T	50	100	1	0.03304
1:91131255:G:A	50	98	1	0.4076
1:91131564:A:G	50	100	1	0.3896
1:91131601:C:T	50	100	1	0.3675
1:91132088:A:T	50	100	1	0.3889
1:91132388:T:C	50	100	0.99	0.01906
1:91132764:C:T	50	100	1	0.3889
1:91133060:T:C	50	100	1	0.1641
1:91133115:G:A	50	100	1	0.02088
1:91133409:A:G	50	100	1	0.3885
1:91133428:C:G	50	100	1	0.3624
1:91133447:A:G	50	100	1	0.1485
1:91133557:G:A	50	100	1	0.0207
1:91133576:G:A	50	100	1	0.01779
1:91133695:T:C	50	100	1	0.0207
1:91133699:T:C	50	100	1	0.0207
1:91133792:C:T	50	100	1	0.0207
1:91133805:G:A	50	100	1	0.2135
1:91134021:C:T	50	100	0.98	0.04375
1:91134150:G:C	50	100	1	0.03014
1:91134188:G:T	50	100	1	0.01979
1:91134748:G:A	50	100	1	0.2035
1:91134773:T:G	50	100	1	0.01979
1:91134937:A:T	50	100	1	0.02142
1:91135050:A:G	50	100	1	0.02124
1:91135054:G:C	50	100	1	0.02124
1:91135230:C:T	50	100	1	0.02124
1:91135503:C:T	50	100	1	0.01979
1:91135596:A:G	50	100	1	0.3671
1:91135651:G:A	50	100	1	0.02142
1:91136609:A:G	50	100	1	0.3246
1:91136967:A:G	50	100	1	0.03032
1:91136994:A:G	50	100	1	0.3246
1:91137060:A:T	50	100	1	0.2037
1:91137501:A:C	50	100	0.99	0.3246
1:91137688:A:G	50	100	0.99	0.3248
1:91138014:C:T	50	100	0.99	0.3145
1:91138066:A:C	50	98	0.99	0.3266
1:91138067:A:G	50	100	0.98	0.0984
1:91138121:G:A	50	98	0.99	0.3266
1:91138172:A:G	50	96	0.99	0.3266
1:91138532:T:C	50	100	1	0.4361
1:91138738:G:A	50	100	1	0.142
1:91138965:G:A	50	100	0.99	0.4355
1:91139037:G:A	50	100	1	0.4345
1:91139063:A:T	50	100	1	0.1868
1:91139205:C:T	50	100	1	0.08878
1:91139426:C:T	50	100	1	0.4345
1:91139886:A:C	50	100	1	0.1407
1:91139934:G:A	50	100	1	0.4345
1:91139976:G:A	50	100	1	0.3027
1:91140353:G:A	50	100	1	0.1423
1:91140394:T:C	50	100	1	0.2914
1:91140694:A:T	50	100	0.99	0.2912
1:91140754:A:G	42	90.5	0.81	0.01688
1:91140756:A:G	43	88.4	1	0.2663
1:91140758:A:G	44	81.8	0.98	0.2562
1:91140843:C:T	50	100	0.98	0.01688
1:91140844:G:A	50	98	1	0.08533
1:91140900:G:A	50	98	1	0.01816
1:91141024:G:A	50	100	1	0.4345
1:91141151:A:G	50	100	1	0.1
1:91141299:C:A	50	100	1	0.01816
1:91141441:C:T	50	100	1	0.1031
1:91141595:T:G	50	98	1	0.1423
1:91141683:G:A	50	100	1	0.3115
1:91141727:G:A	50	100	1	0.2611
1:91141764:T:C	50	100	1	0.2792
1:91142644:G:T	50	100	1	0.1416
1:91142696:T:A	50	100	1	0.2622
1:91143023:C:T	50	100	1	0.2622
1:91143042:G:A	50	98	0.91	0.04757
1:91143143:A:G	50	100	1	0.1402
1:91143578:G:A	50	100	1	0.2934
1:91144080:C:T	50	100	1	0.1006
1:91144368:G:A	50	100	1	0.07099
1:91144929:T:C	50	100	1	0.108
1:91144983:C:T	50	100	1	0.01688
1:91145036:A:G	50	100	1	0.02796
1:91145304:G:T	50	100	1	0.1405
1:91145444:C:G	50	100	1	0.02233
1:91145600:A:G	50	100	1	0.1698
1:91145888:C:T	50	98	1	0.1387
1:91146228:A:G	50	100	1	0.1705
1:91146337:T:A	50	100	1	0.469
1:91146379:C:A	50	100	1	0.1536
1:91146397:A:C	50	100	1	0.1405
1:91146765:G:C	50	100	1	0.1405
1:91146996:T:A	49	100	1	0.1703
1:91147169:A:T	50	100	1	0.1703
1:91147251:T:G	50	92	1	0.1705
1:91147532:T:A	50	100	1	0.08951
1:91147568:A:G	50	100	1	0.2696
1:91147596:C:T	50	100	1	0.1405
1:91147878:A:G	50	100	1	0.08951
1:91148100:T:C	50	100	0.98	0.01943
1:91148308:T:G	50	100	1	0.09568
1:91148876:G:A	50	100	1	0.2228
1:91149089:A:G	50	100	1	0.01725
1:91149126:G:C	50	100	1	0.2333
1:91149199:C:T	50	100	0.99	0.1009
1:91149359:C:T	49	100	1	0.1547
1:91149456:T:A	50	100	1	0.03431
1:91149664:C:T	50	98	0.95	0.08297
1:91149999:G:A	50	100	1	0.3983
1:91150242:T:C	50	100	1	0.2226
1:91150339:C:T	50	100	1	0.2593
1:91151553:A:G	50	100	1	0.3983
1:91151645:G:C	50	100	0.98	0.01943
1:91151781:A:G	50	100	1	0.1407
1:91151896:G:A	50	96	0.94	0.07262
1:91152219:A:T	50	100	1	0.0345
1:91152223:T:C	50	100	1	0.03577
1:91152250:C:T	50	100	0.95	0.02687
1:91152251:G:A	50	100	1	0.1405
1:91152282:C:T	50	100	1	0.1407
1:91152345:G:A	49	100	1	0.1009
1:91152557:C:G	50	100	1	0.1407
1:91152568:T:C	50	100	1	0.2322
1:91152659:A:G	50	100	1	0.1407
1:91152839:A:G	50	100	1	0.4152
1:91153103:T:C	50	100	1	0.1009
1:91153209:G:A	50	100	1	0.2741
1:91153236:T:C	50	100	0.99	0.4156
1:91153462:G:A	50	100	1	0.1407
1:91153478:G:A	50	100	1	0.1405
1:91153603:C:A	50	100	1	0.1407
1:91153605:C:G	50	100	1	0.1405
1:91153743:G:A	50	100	1	0.1552
1:91153823:A:T	50	100	1	0.08951
1:91153906:A:G	50	100	1	0.1407
1:91153942:G:T	50	100	1	0.1405
1:91153994:G:C	50	100	1	0.25
1:91154193:A:G	50	100	1	0.1409
1:91154436:T:C	49	100	1	0.1552
1:91154481:A:C	50	100	1	0.1552
1:91154580:C:T	50	100	1	0.08951
1:91154593:T:G	50	100	1	0.2741
1:91154650:G:T	50	100	1	0.08969
1:91154671:G:A	50	100	1	0.2019
1:91154881:C:T	50	100	1	0.01398
1:91154904:G:C	50	100	1	0.2402
1:91155008:T:C	50	100	1	0.0345
1:91155010:G:C	50	100	1	0.08969
1:91155011:G:A	50	100	0.99	0.2525
1:91155312:T:C	50	100	0.69	0.01289
1:91155396:G:A	50	100	0.98	0.03522
1:91155496:A:G	50	100	1	0.252
1:91155714:C:T	50	100	1	0.01398
1:91155752:G:T	50	100	1	0.3867
1:91155910:C:T	50	100	1	0.1405
1:91156050:A:G	50	100	1	0.3867
1:91156582:A:G	50	100	1	0.3863
1:91156697:T:A	50	100	1	0.3606
1:91156863:G:T	50	100	1	0.02288
1:91156981:T:A	50	100	1	0.3809
1:91157032:G:A	50	100	1	0.2013
1:91157069:G:A	50	100	1	0.09586
1:91157128:A:G	50	100	1	0.01997
1:91157150:G:A	50	100	1	0.01997
1:91157278:T:C	50	100	1	0.2013
1:91157464:T:C	50	100	1	0.3607
1:91157540:C:T	50	100	1	0.3809
1:91157654:G:A	50	100	1	0.3807
1:91157749:G:A	50	100	1	0.1405
1:91157788:G:A	50	100	1	0.3811
1:91158085:C:G	50	100	1	0.3854
1:91158296:C:T	50	100	1	0.13
1:91158719:G:A	50	100	1	0.01344
1:91158878:G:C	50	100	0.99	0.1002
1:91158892:G:A	50	100	1	0.3822
1:91158909:G:A	50	100	1	0.3851
1:91158947:T:C	50	100	1	0.3805
1:91158985:A:G	50	100	1	0.4183
1:91159031:A:G	50	100	1	0.2585
1:91159191:C:G	50	100	1	0.4016
1:91159866:G:A	50	100	1	0.02052
1:91160033:G:C	50	100	0.96	0.0345
1:91160075:G:A	50	100	1	0.09532
1:91160108:G:T	50	100	1	0.3805
1:91160210:A:C	50	100	1	0.3805
1:91160250:G:A	50	100	1	0.1374
1:91160293:T:C	50	100	1	0.0187
1:91160317:C:T	50	100	1	0.3811
1:91160329:T:A	50	100	1	0.3811
1:91160497:A:G	50	100	1	0.386
1:91160584:G:A	50	100	1	0.3609
1:91160664:C:T	50	100	0.99	0.124
1:91160715:C:G	50	100	1	0.3606
1:91160768:T:C	50	100	1	0.2013
1:91160864:A:G	50	100	0.94	0.01253
1:91160992:A:G	50	100	1	0.3607
1:91161232:G:A	50	100	1	0.4597
1:91161362:C:G	50	100	1	0.1373
1:91161369:C:T	50	100	1	0.1004
1:91161401:C:G	50	100	1	0.4637
1:91161414:A:G	50	100	1	0.4592
1:91161474:T:C	50	100	1	0.4592
1:91161541:C:T	50	100	1	0.4592
1:91161777:C:G	50	100	1	0.4664
1:91161804:A:T	50	100	1	0.01017
1:91161822:A:C	50	100	1	0.1505
1:91162462:C:G	50	100	0.98	0.04448
1:91162482:G:T	50	98	1	0.1004
1:91162633:T:C	50	100	1	0.1049
1:91162709:T:C	50	100	1	0.1049
1:91163098:G:A	50	100	1	0.2776
1:91163114:A:T	50	100	1	0.279
1:91163225:C:G	50	100	1	0.1004
1:91163278:G:C	50	100	1	0.01017
1:91163516:G:A	50	100	1	0.2511
1:91163572:G:A	50	100	1	0.02778
1:91164245:G:A	50	100	1	0.1006
1:91164351:G:A	50	100	1	0.2364
1:91164380:G:C	50	100	1	0.2803
1:91164765:G:C	50	100	1	0.2727
1:91165346:G:A	50	98	0.94	0.01071
1:91165534:T:C	50	100	0.99	0.3985
1:91166384:G:A	50	100	1	0.3664
1:91166607:G:A	50	100	0.99	0.2391
1:91166615:C:T	50	100	1	0.3666
1:91166690:A:G	50	100	1	0.2128
1:91166855:C:T	50	100	1	0.01416
1:91166904:G:A	50	100	0.99	0.3992
1:91167084:G:A	50	100	1	0.2765
1:91167371:G:C	50	100	0.99	0.4581
1:91167498:C:T	50	100	1	0.01816
1:91167541:C:G	50	100	1	0.01416
1:91167631:C:A	50	100	1	0.1345
1:91167838:C:G	50	100	1	0.2761
1:91167877:C:T	50	100	1	0.2769
1:91167934:G:A	50	100	1	0.2763
1:91168138:C:A	50	100	1	0.2761
1:91168152:G:A	50	100	1	0.134
1:91168282:G:T	50	100	0.99	0.2284
1:91168557:T:C	46	100	1	0.01416
1:91168710:C:G	41	90.2	0.82	0.06826
1:91168747:T:C	46	84.8	0.83	0.0719
1:91168903:C:T	50	100	0.99	0.1354
1:91169079:T:G	47	80.9	0.96	0.157
1:91169094:G:A	44	86.4	0.94	0.1492
1:91169114:G:A	47	97.9	0.82	0.04139
1:91169136:G:A	42	76.2	0.94	0.2533
1:91169167:C:G	45	97.8	0.9	0.02052
1:91169205:G:T	44	79.5	0.95	0.2544
1:91169379:T:C	46	93.5	0.99	0.4611
1:91169382:A:G	48	93.8	0.98	0.2729
1:91169400:T:A	44	95.5	0.99	0.2769
1:91169469:T:C	47	85.1	0.99	0.2807
1:91169475:C:T	47	95.7	0.6	0.01126
1:91169478:A:G	44	90.9	1	0.1304
1:91169479:C:T	43	90.7	0.97	0.1436
1:91169482:A:G	45	91.1	1	0.1318
1:91169483:C:T	45	93.3	0.98	0.1354
1:91169508:A:G	50	100	1	0.06572
1:91169601:G:C	50	98	0.99	0.03758
1:91169731:G:T	50	100	1	0.1363
1:91169857:G:A	50	100	1	0.2772
1:91169878:G:A	50	100	1	0.2422
1:91169993:C:A	50	100	1	0.2391
1:91170005:G:A	50	100	1	0.01416
1:91170119:C:T	50	100	1	0.2778
1:91170305:A:T	50	100	1	0.278
1:91170368:A:G	50	100	1	0.2778
1:91170487:G:A	50	100	1	0.02197
1:91170619:C:T	50	100	1	0.08896
1:91170635:C:A	50	100	1	0.1369
1:91170904:A:G	50	100	1	0.0256
1:91171011:T:C	50	100	1	0.01743
1:91171861:C:T	50	100	0.78	0.02796
1:91171867:C:G	50	100	1	0.1106
1:91171899:G:A	50	100	1	0.2732
1:91171972:C:T	50	100	1	0.2732
1:91172106:T:C	50	100	1	0.138
1:91172185:G:A	50	100	0.84	0.01271
1:91172246:C:T	50	100	1	0.08896
1:91172812:A:T	50	100	1	0.1235
1:91173016:C:G	50	100	1	0.4572
1:91173139:T:C	50	100	0.99	0.2482
1:91173499:G:A	50	100	0.94	0.01053
1:91173589:C:T	50	100	1	0.0216
1:91173719:C:G	50	100	1	0.2738
1:91174056:C:T	50	100	1	0.2732
1:91174486:T:C	50	100	1	0.1389
1:91174602:G:T	50	100	1	0.2732
1:91174732:A:G	50	100	1	0.2732
1:91175277:C:T	50	100	1	0.2732
1:91176028:A:G	50	100	1	0.01434
1:91176207:T:G	50	100	1	0.2716
1:91176566:G:T	50	100	0.99	0.2489
1:91176569:G:T	50	98	0.98	0.0935
1:91176621:C:G	50	100	1	0.01416
1:91176921:G:T	50	100	1	0.2578
1:91176931:C:T	50	100	1	0.2647
1:91177037:T:C	50	100	1	0.1249
1:91177585:G:A	50	100	1	0.2645
1:91178060:A:G	50	100	1	0.2645
1:91178179:T:C	50	100	1	0.2645
1:91178323:C:T	50	100	1	0.2645
1:91178844:T:A	50	100	1	0.1251
1:91178847:T:C	50	100	0.99	0.2647
1:91178848:T:C	50	100	0.99	0.2649
1:91178861:G:A	50	100	1	0.2647
1:91178924:A:G	50	100	1	0.2647
1:91178948:C:T	50	100	1	0.08842
1:91179108:A:T	50	100	1	0.2647
1:91179115:A:G	50	100	1	0.461
1:91179352:C:A	50	100	1	0.2651
1:91179375:G:A	50	100	1	0.2662
1:91179426:G:A	50	100	0.99	0.1512
1:91179585:A:G	50	100	0.99	0.266
1:91179595:T:C	50	100	0.99	0.266
1:91179601:T:C	50	100	0.99	0.266
1:91179608:A:G	50	100	0.99	0.2662
1:91179610:G:A	50	100	1	0.01634
1:91179621:C:T	50	100	0.99	0.2665
1:91179626:C:T	50	100	0.99	0.266
1:91179694:A:G	50	100	0.99	0.2662
1:91179701:G:A	50	100	0.99	0.2656
1:91179714:G:T	50	100	0.99	0.2656
1:91179777:C:T	50	100	1	0.1382
1:91179780:C:T	50	100	1	0.08842
1:91179805:C:G	50	100	0.99	0.2654
1:91179831:A:C	50	100	0.99	0.2654
1:91179853:A:C	50	100	0.99	0.2654
1:91179904:G:A	50	98	0.89	0.03141
1:91180129:G:T	50	100	0.97	0.05719
1:91180240:G:A	50	100	1	0.2649
1:91180243:C:T	50	100	1	0.1382
1:91180503:A:C	50	100	1	0.01434
1:91180590:G:A	50	100	1	0.01434
1:91180634:A:T	50	100	1	0.01616
1:91180642:C:T	50	100	1	0.2645
1:91180809:G:C	50	100	1	0.2736
1:91180883:C:G	50	100	1	0.06627
1:91181023:G:A	50	100	0.99	0.2202
1:91181043:C:T	50	100	1	0.2643
1:91181154:A:G	50	100	1	0.1118
1:91181198:C:T	50	100	1	0.4613
1:91181437:A:G	50	100	1	0.1113
1:91181511:T:C	50	98	0.99	0.2643
1:91181593:A:G	50	100	1	0.2589
1:91181642:T:C	50	100	1	0.2642
1:91181675:C:T	50	100	1	0.01452
1:91181751:C:T	50	100	0.8	0.02215
1:91181872:T:C	50	98	0.94	0.0256
1:91181897:T:C	50	100	1	0.2642
1:91181989:G:C	50	100	1	0.2642
1:91182268:A:C	50	100	1	0.1311
1:91182286:A:G	50	100	1	0.4615
1:91182439:G:A	50	100	1	0.08824
1:91182694:A:T	50	86	0.78	0.05229
1:91182805:C:T	50	100	0.99	0.2208
1:91182837:C:T	50	100	1	0.01144
1:91182895:T:C	50	100	1	0.264
1:91183162:A:G	50	100	1	0.264
1:91183680:A:G	50	100	1	0.2642
1:91183698:T:A	50	100	1	0.2642
1:91183911:T:C	50	100	1	0.264
1:91183964:T:C	50	100	1	0.264
1:91184040:A:G	50	100	1	0.264
1:91184788:C:T	50	100	1	0.1111
1:91184789:G:A	50	100	1	0.457
1:91184842:T:A	50	100	0.95	0.01507
1:91185466:G:A	50	100	1	0.06609
1:91185604:T:C	50	100	1	0.2647
1:91185632:G:T	50	100	1	0.2643
1:91185749:T:C	50	100	1	0.1311
1:91185847:C:T	50	100	1	0.1382
1:91186242:G:T	50	100	0.99	0.2191
1:91186625:G:A	50	100	1	0.06609
1:91186702:A:T	50	100	1	0.2642
1:91187199:G:A	50	100	1	0.2643
1:91187249:G:A	50	100	1	0.01471
1:91187377:T:C	50	100	0.99	0.2645
1:91187717:A:G	50	100	1	0.2678
1:91187917:G:A	50	100	1	0.2692
1:91188173:T:C	50	100	1	0.2645
1:91188214:G:A	50	100	0.99	0.01035
1:91188359:C:G	50	100	1	0.2645
1:91188392:C:T	50	100	1	0.2647
1:91188480:G:A	50	100	1	0.01616
1:91188562:T:G	50	100	0.99	0.238
1:91188763:G:T	50	100	0.8	0.02633
1:91188777:T:C	50	100	1	0.2645
1:91188921:G:C	50	100	0.97	0.03522
1:91189191:G:A	50	100	1	0.065
1:91189241:A:G	50	100	1	0.2647
1:91189269:A:G	50	100	1	0.2642
1:91189694:T:A	50	100	1	0.2645
1:91189841:G:A	50	100	1	0.2645
1:91189844:G:A	50	100	1	0.2645
1:91189987:C:T	50	100	1	0.2643
1:91190004:G:A	50	100	0.99	0.2731
1:91190248:C:G	50	100	1	0.2643
1:91190370:G:A	50	100	1	0.1304
1:91190395:T:A	50	100	0.97	0.02142
1:91190457:G:A	50	100	1	0.2643
1:91190674:C:T	50	100	1	0.2643
1:91190687:C:T	50	100	0.98	0.08824
1:91190872:A:G	50	100	1	0.01471
1:91190946:A:G	50	100	1	0.2642
1:91191335:C:T	49	100	0.96	0.1126
1:91191932:A:G	50	100	1	0.1111
1:91192059:C:T	50	100	0.99	0.2545
1:91192206:G:A	50	100	0.99	0.1106
1:91192490:G:A	50	98	0.98	0.2175
1:91192693:G:A	50	100	0.97	0.2266
1:91192744:C:T	50	100	0.95	0.02669
1:91192765:G:A	50	100	0.97	0.3524
1:91192811:A:G	50	100	0.94	0.0886
1:91193072:G:A	50	100	0.96	0.1365
1:91193237:G:A	50	100	0.94	0.128
1:91193363:T:G	50	94	0.88	0.3362
1:91193501:C:T	50	98	0.96	0.02614
1:91193692:G:A	50	98	0.95	0.4361
1:91193732:A:T	50	100	0.94	0.1498
1:91193878:C:T	50	98	0.96	0.1786
1:91194382:C:T	50	100	0.97	0.4875
1:91194409:T:C	50	100	0.96	0.3039
1:91194467:C:T	50	100	0.92	0.08043
1:91194644:C:T	50	100	0.97	0.4951
1:91194788:T:C	50	100	0.96	0.4897
1:91195041:A:G	49	100	0.92	0.01779
1:91195176:C:T	50	98	0.98	0.4846
1:91195230:G:A	50	100	0.97	0.1699
1:91195352:T:C	50	100	0.97	0.01961
1:91195611:C:T	50	100	0.98	0.4902
1:91195670:C:T	50	100	0.95	0.03758
1:91195673:C:T	50	100	0.9	0.02233
1:91195775:A:T	50	98	0.96	0.04321
1:91195828:C:T	50	100	0.98	0.1696
1:91195922:G:A	50	100	0.97	0.01816
1:91196463:G:A	50	100	0.98	0.4913
1:91196705:C:T	50	100	0.98	0.4866
1:91197699:C:T	49	100	0.93	0.01561
1:91197933:G:A	50	100	0.92	0.02578
1:91197950:C:G	50	100	0.95	0.1529
1:91198373:C:A	50	100	0.97	0.4539
1:91198465:A:G	50	100	1	0.01743
1:91198609:A:G	50	98	0.98	0.4871
1:91198814:G:C	50	100	0.98	0.01035
1:91198858:A:C	50	100	0.93	0.01271
1:91199055:A:G	50	100	0.85	0.01053
1:91199177:G:C	50	100	0.98	0.1866
1:91199646:G:A	40	92.5	0.92	0.132
1:91199716:A:C	40	92.5	0.9	0.08134
1:91199719:A:C	38	89.5	0.89	0.08569
1:91199736:A:C	43	90.7	0.79	0.04975
1:91199746:G:T	43	88.4	0.92	0.3114
1:91199956:A:G	50	100	0.97	0.4693
1:91200016:G:A	50	100	0.92	0.1572
1:91200673:C:T	50	100	0.91	0.01725
1:91201775:A:G	50	98	0.96	0.4697
1:91201855:G:A	50	100	0.92	0.02596
1:91202338:T:G	50	100	0.91	0.01707
1:91202360:A:G	49	100	0.93	0.1585
1:91202474:G:A	50	96	0.9	0.3174
1:91202969:G:A	50	98	0.91	0.1819
1:91203094:C:G	50	100	0.88	0.01961
1:91203101:C:T	50	100	0.9	0.1029
1:91203467:C:T	50	100	0.87	0.01489
1:91204047:T:C	50	98	0.87	0.01979
1:91204053:T:C	50	82	0.77	0.4392
1:91204054:G:T	50	84	0.74	0.3794
1:91204064:A:G	50	98	0.88	0.01616
1:91204083:T:C	50	94	0.86	0.04267
1:91204279:C:T	50	100	0.79	0.0158
1:91204818:A:G	50	94	0.93	0.3486
1:91205569:G:A	50	98	0.95	0.4628
1:91206227:A:G	50	100	0.95	0.1458
1:91206373:C:T	50	100	0.95	0.01943
1:91207068:A:T	50	98	0.98	0.3012
1:91207328:A:G	50	100	0.97	0.1278
1:91207408:C:T	50	98	0.98	0.3101
1:91207796:C:A	50	100	0.98	0.2869
1:91207801:C:G	50	100	0.97	0.1276
1:91207997:A:G	50	100	0.98	0.2936
1:91208254:T:C	50	100	0.99	0.1672
1:91208311:C:T	50	100	0.99	0.2883
1:91209366:A:G	50	100	0.96	0.1153
1:91209756:C:T	50	100	1	0.1598
1:91210106:T:A	50	100	0.99	0.3949
1:91210118:G:A	50	100	0.99	0.3947
1:91210197:C:T	50	98	0.98	0.08097
1:91210274:T:C	50	100	0.97	0.09368
1:91210557:T:C	50	100	0.78	0.0187
1:91210737:C:T	50	100	0.98	0.3103
1:91210921:C:A	50	98	0.98	0.2936
1:91211384:T:C	49	98	0.99	0.2789
1:91211611:G:T	50	100	0.98	0.1472
1:91211631:A:G	50	100	0.98	0.1485
1:91211765:G:A	45	97.8	0.99	0.09967
1:91211805:T:C	48	97.9	0.99	0.0236
1:91211861:A:G	50	94	1	0.1652
1:91211862:C:T	50	94	1	0.1619
1:91211967:G:A	50	100	0.99	0.2809
1:91212043:A:T	48	100	0.99	0.1659
1:91212479:A:C	49	91.8	0.96	0.156
1:91212667:T:A	36	80.6	0.95	0.08025
1:91213768:T:C	47	87.2	0.98	0.1712
1:91213769:G:A	47	87.2	0.98	0.1681
1:91213863:T:C	49	81.6	0.99	0.282
1:91215271:G:T	23	87	0.98	0.1668
1:91215304:C:T	36	80.6	0.98	0.1534
1:91215338:G:A	26	84.6	1	0.1659
1:91216021:C:T	49	91.8	0.7	0.01598
1:91216186:C:T	35	82.9	0.98	0.2769
1:91216274:T:A	50	88	0.99	0.2861
1:91216545:C:T	33	87.9	0.95	0.1741
1:91216612:T:G	31	90.3	0.85	0.0541
1:91216798:C:G	43	93	0.94	0.1398
1:91216799:G:T	47	95.7	0.97	0.2845
1:91217109:A:T	50	98	0.99	0.0236
1:91217443:G:A	50	100	0.95	0.02378
1:91217889:G:C	50	100	0.9	0.0354
1:91218091:G:A	50	100	1	0.1667
1:91218549:C:T	50	100	0.91	0.01107
1:91218693:T:C	50	98	0.91	0.01362
1:91218809:A:T	50	100	1	0.01416
1:91219224:T:C	50	100	0.98	0.1088
1:91219722:G:C	50	100	0.96	0.1275
1:91219783:T:C	50	100	0.99	0.4368
1:91219867:T:C	50	98	0.99	0.2823
1:91220742:C:T	50	100	0.99	0.2823
1:91220889:G:A	50	100	0.98	0.2999
1:91221520:G:A	50	100	1	0.1507
1:91221566:G:A	50	100	0.96	0.02996
1:91221716:A:G	50	100	0.99	0.01107
1:91221844:C:T	50	100	1	0.1523
1:91221938:G:A	50	100	0.98	0.108
1:91222135:A:G	50	98	0.96	0.1563
1:91222754:C:T	50	100	1	0.1725
1:91223139:G:T	50	100	0.98	0.0837
1:91223239:T:C	50	100	1	0.163
1:91223555:T:G	50	100	0.95	0.08224
1:91223697:C:T	50	100	1	0.1634
1:91223860:C:T	50	100	1	0.152
1:91224622:C:T	50	100	0.97	0.08061
1:91224903:T:G	50	98	0.99	0.2475
1:91225441:G:A	50	96	0.98	0.2765
1:91225453:A:G	50	100	1	0.1304
1:91225997:C:A	50	100	1	0.1638
1:91226266:G:A	50	100	1	0.1705
1:91226313:A:G	50	100	1	0.1707
1:91226627:A:G	50	98	0.97	0.01616
1:91226778:T:A	50	100	0.98	0.09332
1:91226924:C:T	50	100	0.99	0.09332
1:91227373:C:T	50	100	0.67	0.01362
1:91227457:C:T	50	100	0.99	0.03595
1:91227499:G:A	50	100	1	0.1518
1:91227973:G:A	50	100	0.89	0.01688
1:91228155:C:T	50	100	1	0.1184
1:91228742:T:A	50	96	0.98	0.2767
1:91229540:A:C	50	100	1	0.2783
1:91229801:C:A	50	100	0.98	0.01452
1:91230069:G:A	50	100	0.81	0.01398
1:91230089:C:T	50	100	1	0.4575
1:91231135:G:A	50	100	0.98	0.1727
1:91231257:C:T	50	100	1	0.1639
1:91231571:C:A	50	100	0.98	0.02524
1:91231757:G:T	50	100	1	0.1182
1:91231989:C:A	50	100	1	0.175
1:91232176:G:C	50	100	1	0.1518
1:91232682:A:C	50	100	1	0.278
1:91233395:T:G	50	100	1	0.2754
1:91233594:A:C	50	100	0.97	0.1641
1:91234649:C:A	50	100	1	0.3934
1:91237037:C:T	50	100	1	0.09078
1:91237354:C:A	50	100	1	0.1634
1:91237568:G:T	50	100	1	0.3007
1:91238947:G:A	50	98	1	0.3074
1:91239287:A:G	50	96	0.99	0.2796
1:91239874:C:T	50	100	1	0.2825
1:91240731:G:T	50	100	1	0.1407
1:91240868:C:A	50	100	1	0.2983
1:91241306:C:T	50	100	1	0.01198
1:91242114:T:C	50	96	0.99	0.3927
1:91242464:G:A	50	100	0.99	0.1305
1:91242956:A:G	50	100	0.99	0.3936
1:91243796:G:C	50	100	1	0.4582
1:91244896:A:G	50	100	1	0.2841
1:91245538:G:A	50	100	1	0.1634
1:91245790:A:C	50	100	1	0.167
1:91245980:T:C	50	98	0.95	0.02342
1:91246149:A:T	50	100	1	0.2968
1:91246643:G:C	50	100	1	0.3001
1:91246664:C:T	50	98	0.93	0.01398
1:91246788:A:T	50	96	0.99	0.1294
1:91246792:T:A	50	96	0.99	0.1298
1:91246865:G:C	50	100	1	0.1211
1:91246899:A:G	48	83.3	0.99	0.3008
1:91246934:A:G	50	80	1	0.474
1:91246973:T:C	50	100	1	0.01997
1:91247446:G:A	50	100	1	0.1667
1:91248060:G:A	50	100	1	0.1558
1:91248768:A:G	50	98	1	0.2988
1:91249286:G:A	50	100	1	0.2852
1:91249528:T:C	50	100	1	0.1667
1:91249612:G:A	50	100	1	0.1667
1:91249739:G:A	50	100	0.89	0.01235
1:91250013:T:C	50	100	1	0.0158
1:91251422:C:T	50	100	1	0.1454
1:91252947:T:C	50	100	1	0.167
1:91253261:C:G	50	100	0.86	0.03758
1:91253581:G:C	50	100	1	0.1556
1:91255809:T:C	50	100	1	0.01198
1:91255898:A:C	49	93.9	0.99	0.4292
1:91256526:T:C	50	100	1	0.2845
1:91257578:C:A	50	100	0.99	0.297
1:91257866:G:A	50	100	1	0.1554
1:91258128:A:T	50	100	1	0.08987
1:91258259:C:T	50	100	0.97	0.03903
1:91258454:A:G	50	100	1	0.1211
1:91258695:A:T	50	100	0.96	0.07825
1:91259931:T:C	50	98	1	0.4621
1:91260731:C:G	50	100	1	0.1307
1:91262009:T:C	50	100	0.98	0.01398
1:91262224:C:G	50	100	1	0.155
1:91263589:A:T	50	100	1	0.1699
1:91263733:A:G	50	100	1	0.1554
1:91263888:A:G	50	100	1	0.2847
1:91264653:G:T	50	98	0.96	0.02814
1:91264737:T:C	50	100	1	0.2968
1:91265249:C:T	50	100	1	0.2843
1:91265588:G:A	50	100	1	0.1616
1:91265869:T:G	50	100	1	0.4621
1:91266199:T:C	50	100	1	0.1271
1:91268014:T:C	50	100	1	0.1674
1:91268127:T:G	50	100	0.99	0.08896
1:91268437:T:A	50	100	0.98	0.06245
1:91269348:C:A	50	100	1	0.3007
1:91269353:T:C	50	100	1	0.4622
1:91269756:G:A	50	100	1	0.2847
1:91269799:A:G	50	100	1	0.1211
1:91270446:T:C	50	100	1	0.2925
1:91270582:A:G	50	100	0.98	0.1086
1:91271313:C:G	50	100	1	0.1679
1:91271409:A:G	50	100	1	0.1683
1:91271948:A:C	50	100	1	0.1282
1:91272654:A:C	50	100	1	0.1307
1:91273205:T:C	50	100	1	0.2847
1:91273900:A:C	50	100	1	0.1416
1:91274019:A:G	50	100	1	0.1211
1:91274176:T:A	50	100	1	0.1716
1:91274285:T:C	50	100	1	0.1211
1:91275415:G:A	50	100	1	0.307
1:91275504:A:T	50	100	0.83	0.04702
1:91276498:T:C	50	100	1	0.2967
1:91277405:A:G	50	98	0.97	0.01797
1:91277875:T:C	43	95.3	0.99	0.1211
1:91277921:T:C	49	98	0.98	0.03014
1:91278291:T:C	50	100	1	0.2845
1:91278411:G:A	50	100	0.98	0.01398
1:91278484:G:A	50	100	1	0.169
1:91278533:A:G	50	100	1	0.1309
1:91279277:A:C	50	100	0.99	0.02524
1:91279442:C:T	50	100	0.99	0.4771
1:91279479:A:G	50	100	0.99	0.08987
1:91279678:A:G	50	100	1	0.1719
1:91279854:C:T	50	100	1	0.3001
1:91280280:T:C	50	100	1	0.155
1:91280740:A:G	50	100	0.99	0.2858
1:91280765:C:T	50	100	0.99	0.02524
1:91281361:T:A	50	100	1	0.1701
1:91281449:C:T	50	100	0.99	0.4773
1:91282090:A:G	50	100	1	0.1599
1:91282349:A:G	50	100	1	0.0118
1:91284296:T:C	50	98	0.99	0.1086
1:91284839:T:C	50	100	0.98	0.2649
1:91285069:C:T	50	98	0.92	0.1275
1:91285123:A:G	50	98	0.95	0.1138
1:91285366:T:C	50	100	0.98	0.1204
1:91285905:C:T	50	100	1	0.02215
1:91286249:G:A	50	100	0.93	0.03667
1:91286650:G:A	50	100	0.91	0.01144
1:91286907:C:T	50	98	0.99	0.1727
1:91286918:G:T	50	98	0.99	0.1202
1:91287025:C:T	49	95.9	0.88	0.03522
1:91287066:C:T	49	100	0.99	0.1202
1:91287384:C:A	50	100	1	0.1022
1:91287400:G:C	50	98	0.98	0.3954
1:91287403:T:G	50	98	0.98	0.3889
1:91287416:G:A	50	98	0.98	0.2714
1:91287417:T:G	50	96	0.98	0.2854
1:91287419:C:A	50	96	0.97	0.2856
1:91287501:A:G	50	96	0.99	0.3945
1:91287527:G:T	50	100	0.99	0.3992
1:91287596:A:G	50	100	1	0.1581
1:91287626:G:A	50	100	1	0.156
1:91287638:C:A	50	100	0.99	0.1696
1:91287722:G:A	50	100	0.99	0.1696
1:91288156:C:A	49	93.9	0.99	0.4651
1:91288163:C:T	49	93.9	0.99	0.4651
1:91288170:G:A	49	93.9	0.99	0.4651
1:91288384:T:A	50	86	0.96	0.4584
1:91288443:G:A	50	100	0.99	0.4083
1:91288483:T:A	50	100	0.99	0.36870000000000003
1:91288858:G:A	50	94	0.88	0.05792
1:91288928:C:T	50	100	0.99	0.1202
1:91288981:C:A	50	100	0.76	0.01906
1:91289036:C:T	49	100	1	0.1581
1:91289206:C:T	50	100	1	0.1558
1:91289215:T:C	50	100	1	0.1558
1:91289230:C:T	50	98	0.99	0.2916
1:91289510:C:T	50	100	1	0.2825
1:91290113:C:T	50	100	1	0.2827
1:91290320:G:A	50	100	0.99	0.1728
1:91290969:T:C	50	100	1	0.1024
1:91291314:T:C	50	100	1	0.281
1:91291548:T:G	50	98	0.99	0.02633
1:91291573:G:C	50	100	0.88	0.02179
1:91291730:A:C	50	96	1	0.122
1:91291732:G:A	50	96	1	0.1202
1:91292669:C:A	50	100	0.83	0.03758
1:91292736:T:C	50	100	1	0.283
1:91293164:C:A	50	100	0.97	0.0394
1:91293433:A:G	50	98	0.99	0.4081
1:91293591:G:A	45	93.3	0.99	0.171
1:91294281:G:A	50	100	1	0.1774
1:91294307:G:C	50	100	1	0.02869
1:91294362:A:G	50	100	1	0.2789
1:91294819:A:T	50	100	1	0.2789
1:91295015:T:A	50	100	1	0.4895
1:91295307:T:G	50	100	1	0.08878
1:91295410:T:C	50	100	1	0.1204
1:91296223:A:G	50	98	0.98	0.1767
1:91296300:C:T	50	100	1	0.1022
1:91297233:G:A	50	100	1	0.1732
1:91297329:G:A	50	96	1	0.01416
1:91297882:G:A	50	100	1	0.1344
1:91297904:G:A	50	100	0.96	0.01707
1:91297923:G:A	50	100	1	0.2814
1:91297953:T:G	50	100	1	0.2823
1:91298137:G:A	50	100	1	0.2919
1:91298300:G:A	50	100	0.96	0.06681
1:91298301:T:A	50	100	0.96	0.06718
1:91298310:G:C	50	100	0.96	0.06736
1:91298312:T:C	50	100	0.96	0.06754
1:91298435:A:T	50	100	1	0.02106
1:91298931:C:T	50	100	1	0.1202
1:91299308:G:A	50	100	1	0.2814
1:91299355:G:A	50	100	1	0.0158
1:91299407:C:G	50	100	1	0.1202
1:91299430:G:A	50	100	1	0.2605
1:91299735:A:G	50	98	0.97	0.07335
1:91299750:C:G	50	100	1	0.2923
1:91299968:A:T	50	100	0.98	0.1048
1:91300111:G:A	50	98	1	0.2024
1:91300291:A:T	50	100	1	0.2829
1:91300425:C:T	49	100	1	0.02288
1:91300736:C:A	50	100	1	0.36870000000000003
1:91300894:T:C	50	100	1	0.2829
1:91301069:T:G	50	96	1	0.2787
1:91301284:A:G	49	98	0.99	0.05719
1:91301285:G:C	49	98	0.99	0.05719
1:91301420:T:C	38	86.8	0.99	0.2919
1:91302208:A:T	50	100	1	0.01634
1:91302367:C:G	50	98	1	0.283
1:91302417:A:C	50	100	1	0.1561
1:91302742:T:C	50	100	1	0.02288
1:91302763:C:T	50	100	1	0.1625
1:91303124:T:A	50	100	1	0.1561
1:91303313:T:A	50	100	1	0.1699
1:91303538:T:C	50	100	1	0.02124
1:91304613:C:T	50	100	1	0.1732
1:91305342:T:G	50	100	0.9	0.01162
1:91306734:A:G	50	100	1	0.1561
1:91306840:C:G	50	100	0.99	0.2827
1:91306845:A:T	50	100	1	0.1701
1:91307235:T:C	50	100	1	0.2825
1:91307739:C:A	50	100	1	0.2787
1:91308342:A:G	50	98	0.99	0.279
1:91308980:A:G	50	100	1	0.07698
1:91309068:T:C	50	100	0.96	0.02015
1:91309263:C:G	50	100	1	0.2809
1:91309301:G:T	50	100	1	0.1561
1:91309930:A:G	50	100	0.96	0.05392
1:91310723:G:A	50	100	1	0.1583
1:91310763:C:T	50	100	1	0.4653
1:91311472:A:G	50	100	1	0.08896
1:91311546:A:G	50	100	1	0.02233
1:91312276:T:C	50	100	0.84	0.04739
1:91312366:G:A	50	100	1	0.2787
1:91313646:T:C	50	100	1	0.4891
1:91314370:C:T	50	100	1	0.156
1:91314851:A:G	50	100	1	0.1202
1:91315359:A:G	50	100	1	0.2872
1:91315856:T:G	50	100	1	0.2827
1:91316019:C:A	50	100	0.99	0.1206
1:91316087:C:G	50	100	1	0.1563
1:91316454:G:A	50	100	0.98	0.1202
1:91316474:T:C	50	100	1	0.1563
1:91316960:C:T	50	100	0.78	0.01271
1:91317355:G:A	50	100	1	0.2812
1:91317584:A:G	50	100	1	0.1202
1:91317949:T:A	50	100	1	0.1699
1:91318070:A:C	50	100	1	0.2832
1:91318198:T:G	50	100	1	0.2829
1:91318227:C:G	50	100	0.97	0.05574
1:91318531:A:G	50	100	1	0.2874
1:91318551:A:G	50	98	1	0.2829
1:91319330:G:A	50	98	1	0.2816
1:91319645:G:T	50	100	1	0.1561
1:91320026:C:T	50	100	1	0.4893
1:91320761:C:T	50	100	0.97	0.05392
1:91321022:C:T	50	100	0.99	0.1046
1:91321138:T:C	50	100	1	0.1699
1:91321782:C:A	50	100	1	0.2814
1:91322055:T:C	50	100	1	0.1587
1:91322071:T:C	50	100	1	0.1732
1:91322118:G:T	50	100	1	0.4671
1:91322166:A:G	50	100	0.99	0.01707
1:91322270:A:G	50	100	1	0.1563
1:91322426:T:C	50	100	1	0.2829
1:91323796:G:A	50	100	1	0.1727
1:91324071:A:T	50	100	1	0.1565
1:91324102:T:C	50	100	1	0.1565
1:91325887:C:A	50	100	1	0.1024
1:91325942:A:G	50	100	1	0.1204
1:91326390:A:C	50	100	1	0.4893
1:91326639:A:G	50	98	0.99	0.2776
1:91326657:G:A	50	100	1	0.1561
1:91327958:A:G	50	100	1	0.01198
1:91328534:G:C	50	100	0.99	0.2818
1:91328691:G:A	50	98	0.99	0.4052
1:91328912:C:T	50	100	0.99	0.0581
1:91328937:G:A	50	98	0.99	0.2771
1:91329187:C:T	50	100	0.99	0.1701
1:91329508:A:C	50	100	1	0.1028
1:91331746:A:C	50	100	1	0.13
1:91332022:A:T	50	100	0.98	0.06808
1:91332025:T:C	50	100	1	0.01598
1:91332517:G:A	50	100	1	0.1225
1:91332784:G:A	50	100	1	0.1331
1:91334790:G:A	50	100	1	0.1331
1:91334821:C:A	50	100	1	0.1202
1:91334875:G:A	50	100	1	0.1563
1:91335389:A:G	50	98	1	0.1727
1:91335886:G:A	49	100	1	0.1565
1:91336590:G:A	50	100	1	0.1699
1:91336709:G:C	50	100	1	0.1698
1:91336739:C:A	50	100	1	0.407
1:91337226:A:C	50	100	1	0.159
1:91337484:A:G	50	100	0.99	0.1225
1:91337521:A:T	50	100	1	0.0158
1:91338124:C:T	50	100	1	0.02233
1:91338796:C:G	50	100	0.99	0.1202
1:91339318:A:G	50	100	1	0.1772
1:91339450:C:T	49	100	1	0.1028
1:91342246:G:A	50	100	1	0.1567
1:91344075:A:C	50	100	1	0.1029
1:91344467:A:G	50	100	0.96	0.1225
1:91344507:A:G	50	100	0.97	0.07498
1:91344595:A:C	50	96	1	0.01434
1:91344923:T:A	50	100	0.89	0.05973
1:91345955:C:A	50	100	1	0.1563
1:91346035:A:C	50	100	1	0.1225
1:91347898:C:T	50	100	1	0.2921
1:91348162:C:T	49	100	1	0.1242
1:91348808:C:T	50	100	1	0.3054
1:91348996:T:C	50	100	1	0.1594
1:91352745:A:G	50	100	1	0.1031
1:91353530:C:T	50	100	0.98	0.01997
1:91353654:A:C	39	84.6	0.85	0.1186
1:91353655:A:C	45	88.9	0.94	0.05247
1:91353894:A:G	50	100	1	0.1698
1:91353923:G:A	50	94	0.97	0.4764
1:91353978:G:A	50	100	1	0.1222
1:91354517:A:C	50	100	1	0.1031
1:91354714:A:G	50	100	0.84	0.01126
1:91354889:C:T	50	100	1	0.1222
1:91355071:G:A	50	100	1	0.0886
1:91355636:C:T	50	100	0.98	0.1013
1:91355697:T:G	50	100	1	0.1195
1:91355946:A:G	50	100	1	0.3048
1:91356441:C:T	50	100	1	0.1694
1:91356825:A:G	50	100	1	0.408
1:91358240:C:T	50	100	1	0.12
1:91358294:T:A	50	98	0.98	0.1294
1:91359068:C:A	50	100	0.96	0.136
1:91359882:C:T	50	100	1	0.1224
1:91360068:T:A	50	100	1	0.1224
1:91360327:C:T	50	100	1	0.12
1:91361063:T:C	50	100	1	0.1222
1:91363141:C:T	50	100	0.99	0.1772
1:91363572:G:C	50	100	1	0.1285
1:91363994:A:G	50	98	0.74	0.01797
1:91364628:A:T	46	93.5	0.85	0.05773
1:91364630:A:T	44	84.1	0.85	0.2625
1:91364723:C:G	50	100	1	0.1189
1:91365206:A:G	50	100	1	0.02342
1:91365540:T:C	50	98	1	0.1038
1:91365623:A:T	50	100	0.99	0.08914
1:91366232:C:T	50	100	0.99	0.02088
1:91366507:C:T	50	100	0.98	0.07698
1:91366941:C:T	50	100	1	0.02233
1:91367150:C:T	50	100	1	0.01906
1:91367496:T:A	50	94	1	0.1723
1:91368204:C:G	50	100	1	0.1629
1:91368741:C:T	50	100	1	0.1222
1:91368975:G:A	50	100	0.99	0.02088
1:91369124:A:G	50	100	0.96	0.02052
1:91369570:T:C	50	100	1	0.02288
1:91369597:T:G	50	100	1	0.2932
1:91370048:T:C	50	100	0.99	0.1
1:91370232:G:A	50	98	1	0.2925
1:91370325:G:A	50	100	1	0.1224
1:91370327:T:C	50	100	0.93	0.03758
1:91370385:G:A	50	98	1	0.1202
1:91370655:G:T	50	100	1	0.124
1:91370915:A:G	50	100	1	0.1572
1:91371208:A:C	50	98	1	0.1285
1:91371927:G:A	50	100	1	0.1718
1:91372188:C:T	50	100	0.98	0.1543
1:91372468:G:A	50	98	1	0.122
1:91372481:G:A	50	100	0.99	0.02106
1:91376080:C:T	50	100	0.99	0.1487
1:91376607:G:A	50	100	0.99	0.169
1:91376636:A:T	50	100	1	0.01144
1:91378829:C:T	50	98	0.98	0.07317
1:91379258:T:C	50	100	0.99	0.1309
1:91379515:C:T	50	100	0.99	0.1316
1:91379812:A:C	50	100	1	0.01126
1:91380838:T:C	50	100	1	0.01144
1:91382509:A:C	50	100	1	0.02451
1:91382550:G:A	50	100	0.95	0.03831
1:91383227:C:T	50	100	1	0.1198
1:91383662:T:C	50	100	0.99	0.1723
1:91384508:C:T	50	100	0.99	0.02524
1:91385413:C:G	50	100	1	0.12
1:91385478:A:C	50	96	0.99	0.01434
1:91385636:G:A	50	100	1	0.1037
1:91387300:C:T	50	100	0.99	0.1494
1:91387533:G:A	50	100	0.98	0.01979
1:91387539:G:A	50	100	0.99	0.1481
1:91387708:T:C	48	100	1	0.1687
1:91388826:C:T	50	100	0.99	0.1694
1:91388832:G:A	50	100	1	0.1534
1:91389103:C:T	50	100	0.91	0.03704
1:91389232:G:A	50	100	1	0.3195
1:91389248:G:A	50	98	0.99	0.1044
1:91389307:G:A	50	100	1	0.1198
1:91389406:C:T	50	100	0.99	0.1492
1:91389428:G:C	50	100	0.94	0.04285
1:91389938:G:C	50	100	0.87	0.02433
1:91390243:C:G	50	100	0.99	0.2936
1:91390435:G:A	48	89.6	0.9	0.1097
1:91390501:T:A	50	100	1	0.1196
1:91390515:A:G	50	100	1	0.134
1:91390733:T:C	50	98	1	0.4878
1:91390765:T:C	50	100	0.99	0.02142
1:91390860:T:C	49	100	1	0.1563
1:91390864:C:T	49	100	0.97	0.1563
1:91391105:C:T	50	100	0.88	0.01089
1:91391548:T:A	50	100	1	0.1329
1:91391812:C:T	50	100	1	0.1198
1:91392634:T:C	50	100	0.99	0.05792
1:91392650:C:T	50	100	1	0.4074
1:91392784:G:C	50	100	1	0.01162
1:91392833:T:C	50	100	1	0.157
1:91393152:T:C	50	100	1	0.1569
1:91393547:T:C	50	100	0.98	0.0935
1:91393818:T:C	50	100	0.93	0.03885
1:91393968:G:A	50	100	0.82	0.02596
1:91394244:A:G	50	100	1	0.1705
1:91395073:G:A	50	100	1	0.1204
1:91395973:C:T	50	98	1	0.03722
1:91396028:T:C	50	100	0.99	0.01688
1:91396494:T:C	50	100	0.92	0.04285
1:91396643:C:T	50	100	0.99	0.1314
1:91396770:A:T	50	100	0.92	0.04503
1:91397187:G:T	50	100	0.99	0.1336
1:91399565:C:T	50	100	1	0.1206
1:91399979:T:C	50	100	0.98	0.4877
1:91400881:G:C	50	100	0.98	0.01961
1:91401194:C:G	50	98	0.99	0.08896
1:91401299:C:G	50	100	0.99	0.1038
1:91401489:T:C	50	100	0.99	0.1725
1:91403329:A:C	50	100	0.97	0.01017
1:91403932:C:T	50	98	0.94	0.1687
1:91404433:G:A	50	100	0.92	0.1309
1:91404573:G:A	50	100	0.93	0.1324
1:91404853:G:C	50	96	0.85	0.1825
1:91405069:C:T	50	96	0.88	0.1029
1:91406817:C:T	50	96	0.94	0.2464
1:91407005:G:A	50	100	0.9	0.01035
1:91407561:G:A	50	98	0.68	0.01616
1:91409948:A:C	50	98	0.95	0.2453
1:91410083:T:G	50	98	0.95	0.2436
1:91410851:G:A	50	94	0.6	0.02269
1:91411274:A:C	50	100	0.98	0.02433
1:91411572:C:T	50	94	0.95	0.2353
1:91413652:T:A	50	98	0.92	0.03813
1:91413844:G:A	50	100	0.97	0.01997
1:91414183:T:C	50	96	0.86	0.02959
1:91414474:T:C	50	96	0.94	0.236
1:91416192:C:G	50	100	0.9	0.1006
1:91416403:T:C	50	94	0.95	0.2337
1:91416440:C:G	50	92	0.92	0.4817
1:91416554:G:A	50	96	0.9	0.1066
1:91417316:C:A	50	94	0.94	0.2324
1:91418025:C:T	50	98	0.84	0.01071
1:91418950:T:C	50	98	0.81	0.01089
1:91419850:C:T	50	98	0.93	0.03468
1:91420295:G:A	50	100	0.9	0.02433
1:91420389:T:C	50	90	0.84	0.4916
1:91420413:T:C	50	90	0.84	0.4976
1:91420769:T:A	50	96	0.78	0.2569
1:91421002:A:C	50	96	0.8	0.02215
1:91421083:A:C	50	84	0.79	0.4018
1:91421130:G:C	50	100	0.78	0.0207
1:91421241:T:C	50	98	0.93	0.02378
1:91421265:G:A	50	98	0.82	0.06118
1:91421789:T:C	50	98	0.88	0.01489
1:91421815:T:C	50	98	0.97	0.213
1:91422773:G:A	50	100	0.98	0.2117
1:91422866:C:T	50	100	0.98	0.134
1:91423552:T:C	50	98	0.94	0.02306
1:91424009:T:G	50	98	0.96	0.02306
1:91424089:C:T	50	100	0.93	0.01616
1:91424156:G:C	50	100	0.99	0.2097
1:91424579:G:A	50	100	0.93	0.01616
1:91424646:C:T	50	100	0.99	0.02324
1:91424849:G:A	50	100	1	0.01398
1:91424924:A:G	50	100	0.99	0.02324
1:91425716:A:T	50	100	0.98	0.1198
1:91425776:T:A	50	100	0.99	0.152
1:91426155:A:G	50	100	0.99	0.02324
1:91426518:T:C	50	100	0.94	0.02269
1:91427437:A:C	50	98	0.98	0.04248
1:91427548:A:G	50	100	1	0.03195
1:91427583:C:G	50	100	0.99	0.152
1:91427990:G:A	50	100	0.99	0.2081
1:91428034:G:A	50	98	0.97	0.289
1:91428077:A:T	50	98	0.99	0.1512
1:91428080:C:T	50	100	1	0.02324
1:91428727:C:T	50	100	1	0.01943
1:91429134:A:C	50	100	0.98	0.2867
1:91429249:G:A	50	100	1	0.02342
1:91429264:A:G	50	100	0.99	0.1687
1:91429555:C:A	50	100	0.95	0.05247
1:91429839:T:C	50	100	0.99	0.2197
1:91429840:G:A	49	100	0.98	0.2867
1:91429875:G:A	50	100	0.99	0.2197
1:91429959:C:A	50	100	0.7	0.01816
1:91430254:T:C	50	100	0.94	0.02614
1:91430293:G:A	50	100	1	0.0236
1:91430947:T:C	50	98	0.98	0.3101
1:91430994:G:A	50	100	0.99	0.01997
1:91431043:T:A	49	100	0.71	0.01797
1:91431616:T:C	50	100	1	0.02342
1:91431679:C:T	50	100	1	0.09804
1:91431789:A:G	50	100	1	0.06663
1:91432047:T:C	50	100	0.98	0.0167
1:91432098:A:G	50	100	0.99	0.4659
1:91432103:G:A	49	100	0.83	0.01235
1:91432117:G:A	50	98	0.99	0.4513
1:91432139:A:G	50	100	0.99	0.2092
1:91432696:C:T	50	100	0.99	0.2202
1:91433337:C:T	50	100	1	0.01362
1:91433582:A:C	50	100	1	0.4285
1:91433626:A:G	50	100	0.97	0.01489
1:91433743:T:A	50	100	0.99	0.2206
1:91433830:G:A	50	100	1	0.4285
1:91433899:C:T	50	100	0.96	0.0236
1:91434004:G:C	49	100	0.99	0.2202
1:91434054:C:T	50	100	1	0.02342
1:91434290:C:T	50	100	1	0.0138
1:91434452:C:T	50	100	1	0.02342
1:91434508:C:T	50	100	0.92	0.0138
1:91434749:C:T	50	100	1	0.02342
1:91434795:A:T	50	100	1	0.01398
1:91434796:A:G	50	100	0.99	0.2948
1:91435085:G:A	50	100	1	0.2237
1:91435130:G:T	50	100	1	0.4519
1:91435313:A:C	50	100	1	0.02342
1:91435535:G:A	50	100	1	0.1351
1:91435735:T:C	50	100	1	0.4764
1:91435785:T:A	50	100	1	0.2072
1:91435853:G:A	50	100	1	0.02324
1:91436031:G:C	50	100	0.98	0.02378
1:91436372:T:C	50	100	1	0.2072
1:91436381:G:A	50	100	0.99	0.02378
1:91436399:C:T	50	100	1	0.0138
1:91436450:A:C	50	100	1	0.4586
1:91436464:C:A	50	100	1	0.05229
1:91436794:C:A	50	100	1	0.4588
1:91436850:A:G	50	100	1	0.01634
1:91437281:C:T	50	98	1	0.1193
1:91437336:C:T	50	100	1	0.3014
1:91437578:C:T	50	98	1	0.4592
1:91437608:A:G	50	98	1	0.4592
1:91437705:A:G	50	98	1	0.4532
1:91437812:C:A	50	98	0.97	0.03068
1:91437856:T:C	50	100	1	0.3014
1:91437932:C:A	50	100	1	0.01961
1:91438149:A:C	50	100	1	0.2233
1:91438334:T:G	50	100	1	0.2075
1:91438468:T:C	50	98	1	0.459
1:91438528:C:T	50	100	1	0.445
1:91438558:A:G	50	100	1	0.4592
1:91438933:A:G	50	100	1	0.01416
1:91439104:A:G	50	100	1	0.4593
1:91439154:T:C	50	100	1	0.4593
1:91439220:C:T	50	100	1	0.2233
1:91439306:G:T	50	100	1	0.1191
1:91439323:A:T	50	100	1	0.4593
1:91439646:G:T	50	98	1	0.4593
1:91440011:A:T	50	100	1	0.4595
1:91440182:T:C	50	100	1	0.2208
1:91440354:C:T	50	100	1	0.1187
1:91440355:C:T	50	100	1	0.1187
1:91440499:A:G	50	100	0.99	0.4593
1:91440545:G:A	50	100	0.94	0.03813
1:91440832:C:A	50	100	1	0.3012
1:91441016:A:C	50	100	1	0.4593
1:91441233:A:G	50	100	1	0.4593
1:91441384:A:G	50	100	1	0.4593
1:91441462:G:A	50	100	0.93	0.01634
1:91441591:G:A	50	100	1	0.02415
1:91441596:C:T	50	100	1	0.02415
1:91441597:A:G	50	98	1	0.4592
1:91441620:A:G	50	100	1	0.06808
1:91441634:G:T	50	100	1	0.4294
1:91441772:T:C	36	100	0.99	0.01852
1:91441838:T:C	50	88	1	0.2206
1:91441895:C:T	50	100	1	0.02415
1:91441919:A:G	50	98	1	0.4595
1:91442053:A:G	50	100	1	0.4592
1:91442145:A:G	50	100	1	0.4592
1:91442147:C:A	50	100	1	0.02052
1:91442235:A:G	50	100	1	0.4593
1:91442279:G:A	50	100	1	0.3014
1:91442335:C:T	50	100	1	0.3012
1:91442343:C:G	50	100	1	0.4592
1:91442422:G:C	50	100	1	0.02415
1:91442534:T:C	50	100	1	0.4595
1:91442632:A:T	50	100	1	0.4592
1:91442636:T:G	50	100	1	0.01797
1:91442668:G:A	50	100	1	0.2072
1:91442695:C:G	50	100	1	0.03068
1:91442738:T:A	50	100	1	0.4592
1:91442745:T:C	50	100	1	0.2072
1:91442798:G:A	50	100	1	0.3012
1:91443189:G:A	50	100	1	0.4292
1:91443234:G:A	50	100	1	0.06845
1:91443289:C:G	50	100	1	0.4325
1:91443686:T:C	50	100	1	0.301
1:91443707:C:A	50	98	0.99	0.05138
1:91443721:A:C	50	98	1	0.4592
1:91444098:A:G	48	100	1	0.459
1:91444109:T:C	46	100	1	0.459
1:91444399:G:A	50	100	1	0.2072
1:91444473:G:A	50	100	1	0.4592
1:91444609:T:C	50	98	1	0.07789
1:91444635:A:T	50	100	0.99	0.0512
1:91444682:T:C	50	100	1	0.03086
1:91444831:T:C	50	100	0.98	0.169
1:91444832:C:T	50	100	1	0.169
1:91444888:A:G	50	100	1	0.459
1:91445070:T:C	50	100	0.7	0.01035
1:91445071:C:T	50	98	1	0.459
1:91445173:C:G	50	100	1	0.1351
1:91445179:A:G	50	100	1	0.207
1:91445258:G:A	50	100	1	0.207
1:91445454:T:G	50	100	0.99	0.0512
1:91445802:A:C	50	100	1	0.08279
1:91445975:A:C	50	100	1	0.4592
1:91446031:A:G	50	100	1	0.4592
1:91446075:C:T	50	100	1	0.2073
1:91446230:C:T	50	100	1	0.4592
1:91446642:C:A	50	100	1	0.2075
1:91446660:T:C	50	100	1	0.4593
1:91446809:T:C	50	100	1	0.4582
1:91447205:G:T	50	100	1	0.4593
1:91447269:G:A	50	100	1	0.1193
1:91447289:T:C	50	100	1	0.4593
1:91447312:G:A	50	100	0.96	0.02741
1:91447316:G:A	50	100	1	0.4533
1:91447368:A:G	49	100	0.92	0.01761
1:91447458:C:T	50	100	1	0.3014
1:91447527:G:A	50	100	0.92	0.01797
1:91447548:A:G	50	100	0.87	0.01688
1:91447673:A:G	50	100	1	0.4561
1:91447793:C:T	50	100	1	0.3012
1:91448541:T:A	50	98	0.99	0.4541
1:91449032:C:T	50	96	1	0.4562
1:91449101:A:T	50	100	1	0.02415
1:91449130:C:T	50	98	0.94	0.05592
1:91449490:A:T	50	100	1	0.4261
1:91450050:C:A	50	100	1	0.4637
1:91450715:C:A	50	100	1	0.1193
1:91451108:T:C	50	100	1	0.01362
1:91451243:G:A	50	98	0.98	0.02487
1:91451249:G:C	50	100	1	0.4348
1:91451289:C:T	50	100	1	0.2228
1:91451323:A:G	50	100	1	0.4348
1:91451462:A:C	50	100	1	0.03141
1:91451715:G:C	50	100	1	0.07135
1:91451725:G:A	50	100	1	0.222
1:91451891:C:T	50	100	0.99	0.4619
1:91452171:T:C	50	100	1	0.3268
1:91452282:C:T	50	98	0.9	0.04666
1:91452420:T:G	50	100	1	0.321
1:91453274:A:G	50	100	0.94	0.01634
1:91453501:T:G	50	100	1	0.3384
1:91453668:T:A	50	100	1	0.3384
1:91453735:C:T	50	100	1	0.3384
1:91453801:G:T	50	100	1	0.2286
1:91453856:A:G	50	98	1	0.2849
1:91453883:G:A	50	100	1	0.3065
1:91453960:T:A	50	100	1	0.3384
1:91453976:A:G	50	100	1	0.2184
1:91454021:G:A	50	100	1	0.3384
1:91454038:C:T	50	100	1	0.06845
1:91454053:A:G	50	100	1	0.03214
1:91454315:C:T	50	100	1	0.3384
1:91454683:C:A	50	100	1	0.3384
1:91454871:C:T	50	100	1	0.1345
1:91455229:G:A	50	100	1	0.3384
1:91455441:C:T	50	100	1	0.3382
1:91455670:T:C	50	100	1	0.07153
1:91455677:C:T	50	100	1	0.1195
1:91455719:A:C	50	100	1	0.3402
1:91455812:T:A	50	100	0.99	0.2838
1:91455824:T:C	50	100	0.99	0.2838
1:91455828:C:T	50	100	1	0.3402
1:91455853:G:A	50	100	1	0.01943
1:91456550:T:G	50	100	0.94	0.01634
1:91456701:T:G	50	100	1	0.4826
1:91456859:C:T	50	100	1	0.01416
1:91456964:G:T	50	100	1	0.1193
1:91457002:G:A	50	100	1	0.07335
1:91457010:T:A	50	100	1	0.2186
1:91457169:A:T	50	100	0.97	0.01634
1:91457179:G:A	50	100	1	0.1193
1:91457272:T:G	50	100	1	0.4637
1:91457607:C:T	50	100	1	0.06209
1:91457637:T:C	50	100	1	0.01634
1:91457697:A:G	50	100	1	0.4639
1:91457847:C:T	50	100	1	0.4639
1:91457966:T:C	50	100	1	0.1193
1:91458077:G:T	50	100	1	0.1767
1:91458156:A:G	50	100	1	0.04067
1:91458207:T:C	50	100	1	0.4475
1:91458635:A:G	50	100	1	0.4637
1:91458666:C:T	50	100	1	0.3379
1:91459235:G:A	32	93.8	1	0.1765
1:91459262:A:G	36	80.6	0.99	0.1184
1:91460724:C:G	50	98	0.99	0.2369
1:91461069:T:C	50	100	0.94	0.02233
1:91461107:C:T	50	100	1	0.01416
1:91461241:A:G	50	100	0.99	0.4619
1:91461405:G:A	50	100	1	0.4123
1:91461459:T:C	50	100	0.99	0.4619
1:91461466:C:T	50	100	1	0.2191
1:91461744:T:C	50	100	1	0.2188
1:91461986:T:C	50	100	1	0.01398
1:91462031:C:A	50	100	1	0.01761
1:91463137:G:T	50	100	0.86	0.01053
1:91464138:G:A	50	100	1	0.2248
1:91464334:T:C	50	100	1	0.04067
1:91464359:C:G	50	100	1	0.0719
1:91464405:A:G	50	100	0.94	0.01616
1:91464876:T:C	50	100	1	0.1665
1:91464926:A:C	50	100	1	0.2248
1:91465209:C:T	50	100	1	0.01398
1:91465284:C:T	50	100	1	0.3911
1:91465325:A:G	50	100	1	0.4163
1:91465351:G:A	50	100	1	0.3911
1:91465922:A:G	50	100	0.99	0.2248
1:91466079:C:T	50	100	1	0.2202
1:91466116:T:A	50	100	0.8	0.04521
1:91466187:T:C	49	100	1	0.4125
1:91466217:C:T	50	100	1	0.4165
1:91466418:T:C	50	98	0.93	0.01017
1:91466657:T:G	50	100	1	0.3613
1:91466658:C:T	50	100	1	0.3878
1:91466662:C:T	50	100	1	0.3878
1:91467054:A:T	50	100	1	0.4165
1:91467080:C:A	50	100	1	0.0719
1:91467144:T:C	50	100	1	0.2505
1:91467184:C:G	50	100	0.8	0.03667
1:91467197:A:G	50	100	1	0.0285
1:91467214:T:C	50	100	1	0.4163
1:91467549:G:T	50	100	1	0.1659
1:91467730:G:C	50	100	1	0.2919
1:91467838:C:T	50	100	1	0.01398
1:91468131:T:G	50	100	1	0.4159
1:91468337:T:C	50	100	1	0.4159
1:91468363:C:T	50	100	1	0.3907
1:91468366:C:A	50	100	1	0.3905
1:91468391:C:T	50	100	1	0.4058
1:91468501:A:G	50	100	1	0.4159
1:91468504:C:T	50	100	1	0.3905
1:91468505:G:A	50	100	1	0.2257
1:91468560:G:C	50	100	1	0.4156
1:91469221:C:T	50	100	1	0.4161
1:91469432:T:G	50	100	1	0.1659
1:91469452:C:T	50	100	1	0.05301
1:91469805:G:C	50	98	1	0.4641
1:91470075:C:A	50	100	1	0.3272
1:91470262:T:G	50	100	1	0.1191
1:91470372:A:T	50	100	1	0.218
1:91470409:G:A	50	100	0.88	0.02433
1:91470539:C:T	50	100	1	0.07752
1:91470562:T:A	50	100	1	0.4014
1:91470695:G:A	50	98	0.71	0.03813
1:91470828:G:C	50	100	0.99	0.1667
1:91470928:C:T	50	100	1	0.0423
1:91471003:A:C	50	100	1	0.1761
1:91471245:C:T	50	100	1	0.2237
1:91471391:T:C	50	100	1	0.2231
1:91472138:A:G	50	100	1	0.3818
1:91473054:G:A	50	100	1	0.06881
1:91473167:C:T	50	100	1	0.2807
1:91473177:G:A	50	100	1	0.2182
1:91473455:C:T	50	100	1	0.2182
1:91473521:A:C	50	100	1	0.01398
1:91473740:G:A	50	100	1	0.08896
1:91474494:A:C	50	100	1	0.01398
1:91474904:T:A	48	97.9	0.77	0.01834
1:91475586:T:C	50	100	0.76	0.01126
1:91475935:C:G	50	98	1	0.0719
1:91475943:G:A	50	98	0.99	0.1658
1:91476769:C:T	50	98	0.99	0.05356
1:91477487:A:G	50	100	1	0.2202
1:91477599:T:A	50	100	1	0.2202
1:91477650:T:G	50	100	1	0.2987
1:91478406:C:T	50	100	1	0.1213
1:91478580:T:C	50	100	0.9	0.06845
1:91478811:C:T	50	100	0.98	0.08497
1:91479156:C:T	50	100	0.99	0.2199
1:91479339:T:C	50	100	0.99	0.1287
1:91479340:G:C	50	100	0.99	0.319
1:91479478:A:C	50	100	0.99	0.2654
1:91479672:C:T	50	100	1	0.1937
1:91480240:G:A	50	98	0.99	0.01344
1:91481026:T:C	50	100	0.99	0.07226
1:91481206:T:C	50	100	0.92	0.03849
1:91481258:A:G	50	100	0.99	0.3308
1:91481264:G:A	50	100	0.92	0.01652
1:91481402:T:A	50	100	0.93	0.01452
1:91481725:A:C	50	100	0.99	0.3233
1:91481910:A:C	50	100	1	0.02088
1:91482095:T:G	50	100	1	0.1385
1:91482302:T:C	50	100	1	0.01616
1:91482544:C:T	50	100	0.97	0.07861
1:91483635:G:T	50	100	0.99	0.3564
1:91483694:A:G	50	100	0.99	0.3233
1:91483918:T:C	50	100	1	0.03395
1:91483924:G:T	50	100	0.99	0.2039
1:91484230:G:A	50	100	0.99	0.2037
1:91484890:C:G	50	100	1	0.04448
1:91484943:G:T	50	100	0.99	0.2164
1:91485453:G:A	50	100	0.99	0.07208
1:91485655:A:G	50	100	0.93	0.01434
1:91485919:A:G	50	100	0.99	0.1747
1:91486563:C:T	50	100	0.99	0.3417
1:91486826:A:C	50	100	0.99	0.3898
1:91486921:G:A	50	100	1	0.02088
1:91487321:C:T	50	100	1	0.03413
1:91487563:C:G	50	100	1	0.04466
1:91487672:G:A	50	100	0.92	0.01452
1:91487748:G:C	50	100	0.99	0.3375
1:91488355:C:T	50	98	1	0.01616
1:91488393:G:A	50	100	0.98	0.1629
1:91488695:A:G	50	100	1	0.09332
1:91489933:A:C	50	100	1	0.04466
1:91490015:T:A	50	100	1	0.01997
1:91490349:G:A	50	100	1	0.01616
1:91491067:T:G	50	100	1	0.1006
1:91492051:A:G	50	100	0.99	0.03649
1:91492216:C:T	50	100	0.96	0.01071
1:91492667:T:C	50	100	1	0.118
1:91492736:A:G	50	100	1	0.04267
1:91493452:C:T	50	100	0.98	0.1632
1:91493469:A:G	50	100	0.97	0.01471
1:91494302:C:T	50	100	0.99	0.218
1:91494838:C:G	50	100	1	0.0236
1:91495103:A:T	50	100	1	0.01616
1:91495361:T:C	50	100	1	0.01616
1:91495434:T:C	50	100	0.98	0.3411
1:91495557:A:C	50	100	0.99	0.218
1:91495560:A:C	50	100	0.98	0.3938
1:91495764:C:T	50	100	1	0.0236
1:91496286:G:A	50	100	1	0.01616
1:91496373:A:T	50	100	0.98	0.02306
1:91496514:G:A	50	100	0.95	0.01852
1:91496788:G:A	50	98	1	0.01325
1:91496872:G:A	50	100	1	0.0236
1:91496917:G:A	50	100	0.98	0.1975
1:91496972:C:G	50	100	1	0.04466
1:91497204:A:G	50	100	1	0.0236
1:91497225:G:A	50	100	0.96	0.05556
1:91497270:A:G	50	100	0.94	0.07789
1:91497410:T:C	50	100	0.98	0.1747
1:91497493:C:T	50	100	0.97	0.01452
1:91497535:T:C	50	100	0.98	0.02397
1:91497940:G:C	50	100	0.96	0.05138
1:91498182:T:C	50	98	0.86	0.2041
1:91498183:G:A	50	100	0.93	0.06554
1:91498464:C:T	50	96	0.96	0.1993
1:91498672:C:T	50	100	0.96	0.2484
1:91499389:T:C	50	100	0.97	0.1777
1:91499390:G:A	50	100	0.91	0.04521
1:91499574:T:C	50	98	0.98	0.167
1:91499575:G:T	50	96	0.9	0.1017
1:91499856:C:G	50	100	0.96	0.1195
1:91500210:G:A	50	98	1	0.1334
1:91500293:C:T	50	100	0.97	0.1776
1:91500849:G:A	50	98	0.9	0.09241
1:91500888:A:G	50	100	0.96	0.1854
1:91501897:A:G	50	100	0.99	0.02142
1:91502721:G:A	50	98	0.98	0.2923
1:91502810:C:T	50	100	0.96	0.01543
1:91502825:T:C	50	98	0.98	0.1463
1:91504167:T:C	50	100	1	0.01271
1:91504778:C:T	50	100	0.99	0.06282
1:91504849:A:G	50	100	0.99	0.04049
1:91504907:T:G	50	100	1	0.148
1:91506817:T:G	50	100	1	0.2012
1:91506873:G:T	50	100	1	0.02977
1:91507494:A:G	50	100	0.95	0.03377
1:91507623:A:G	50	100	1	0.04012
1:91507653:G:T	50	98	0.99	0.2939
1:91507724:A:G	50	98	0.97	0.03686
1:91508477:G:A	50	100	1	0.2992
1:91508902:T:C	50	100	1	0.03086
1:91509186:C:G	50	98	1	0.1478
1:91509354:C:A	50	100	1	0.01271
1:91509408:A:G	50	98	1	0.1478
1:91509917:C:G	50	100	1	0.2994
1:91510130:G:A	50	100	1	0.01271
1:91510170:A:C	50	100	1	0.03086
1:91510614:T:C	50	100	1	0.01271
1:91510825:C:G	50	100	1	0.2992
1:91510984:G:A	50	98	1	0.2015
1:91511044:A:T	50	100	1	0.01271
1:91512774:C:T	50	100	0.97	0.1325
1:91514725:G:A	50	100	0.89	0.01652
1:91514890:A:G	50	98	1	0.2008
1:91515092:G:A	50	100	1	0.2992
1:91515596:G:C	50	100	0.98	0.063
1:91515927:G:A	50	100	1	0.04049
1:91516319:C:T	50	100	1	0.2992
1:91516537:G:A	50	100	1	0.2992
1:91516997:G:A	50	98	1	0.2994
1:91517559:T:C	50	100	0.98	0.1329
1:91517617:G:A	50	98	1	0.2357
1:91517916:C:T	50	98	1	0.1885
1:91518012:T:C	50	96	0.99	0.1354
1:91518375:C:T	50	100	0.88	0.02306
1:91518937:T:C	50	100	1	0.01198
1:91519243:T:C	45	91.1	1	0.2994
1:91519451:A:T	50	100	0.99	0.063
1:91519535:A:T	50	98	1	0.2994
1:91520925:G:A	50	98	1	0.1879
1:91521152:A:G	50	98	1	0.2692
1:91521477:C:T	50	100	1	0.4292
1:91521503:G:C	50	96	1	0.2994
1:91522452:A:G	50	98	0.99	0.2997
1:91522674:A:C	50	100	1	0.06554
1:91522769:T:C	50	100	0.94	0.03341
1:91523362:T:G	50	100	0.91	0.06518
1:91524015:T:G	50	100	1	0.02288
1:91524930:T:C	50	100	1	0.2967
1:91524969:G:A	50	100	1	0.0187
1:91525360:G:C	50	100	1	0.01725
1:91525361:C:T	50	100	1	0.01725
1:91525711:T:A	50	98	1	0.0423
1:91525889:A:T	50	100	1	0.2992
1:91526214:A:G	50	100	0.91	0.06645
1:91526512:G:A	50	100	1	0.01779
1:91526754:A:G	50	100	1	0.03105
1:91526872:T:C	50	98	0.98	0.03667
1:91527100:C:T	50	100	0.92	0.02669
1:91527602:T:C	50	100	1	0.02977
1:91527831:A:G	50	100	1	0.2694
1:91527945:T:C	50	100	1	0.03105
1:91528060:C:T	50	100	1	0.0187
1:91528145:T:C	50	100	1	0.1875
1:91528225:A:G	50	100	1	0.01725
1:91528523:T:C	50	100	1	0.2999
1:91528584:A:C	50	100	1	0.01725
1:91529985:A:G	50	98	1	0.2967
1:91530002:T:C	50	100	1	0.3007
1:91530029:T:C	50	100	1	0.3005
1:91530124:T:A	50	100	1	0.2996
1:91530307:G:A	50	100	1	0.2996
1:91530610:C:T	50	100	1	0.2996
1:91530692:A:G	50	100	1	0.01271
1:91530713:T:C	50	100	1	0.01126
1:91531031:C:T	50	98	1	0.2967
1:91531169:C:T	50	100	1	0.01434
1:91531762:G:A	49	100	1	0.3005
1:91531776:C:T	49	100	1	0.2997
1:91531933:T:A	50	100	1	0.1452
1:91532036:C:T	50	100	1	0.4486
1:91532298:A:G	50	100	1	0.01743
1:91532323:A:T	50	100	1	0.01126
1:91532412:A:G	50	100	1	0.01743
1:91532649:C:G	50	100	1	0.2996
1:91533739:T:C	50	100	1	0.1977
1:91533830:A:G	50	100	0.99	0.2997
1:91534083:A:G	50	100	1	0.01126
1:91534125:A:G	50	100	1	0.01107
1:91534178:T:C	50	100	0.99	0.1329
1:91534296:G:C	50	100	1	0.01743
1:91535247:T:G	50	100	1	0.2996
1:91535577:T:C	50	100	1	0.2996
1:91535649:T:C	50	100	1	0.2996
1:91535729:A:G	50	100	1	0.2996
1:91535895:T:A	50	100	1	0.297
1:91535979:C:T	50	100	1	0.2968
1:91536057:G:A	50	100	1	0.2996
1:91536071:A:G	49	100	1	0.2996
1:91536082:T:A	49	100	1	0.2996
1:91536189:G:A	50	100	1	0.03086
1:91536949:T:C	50	100	1	0.1452
1:91537005:G:A	50	100	1	0.2996
1:91537373:C:A	50	100	1	0.01743
1:91537920:C:T	50	100	1	0.2996
1:91538362:T:C	50	98	1	0.2968
1:91539583:C:T	49	100	1	0.2968
1:91539634:A:T	50	98	1	0.297
1:91539703:A:G	50	100	1	0.2996
1:91540709:C:A	50	100	0.95	0.01471
1:91541066:C:T	50	100	1	0.2983
1:91541320:C:T	50	100	1	0.01743
1:91541367:C:G	50	100	0.94	0.02723
1:91542423:C:T	50	100	1	0.2987
1:91543265:C:T	50	100	1	0.01107
1:91543664:C:T	50	100	0.99	0.2979
1:91543673:A:T	50	100	0.93	0.02741
1:91544232:T:G	50	98	0.86	0.01071
1:91544867:T:C	50	98	0.9	0.03286
1:91545910:G:T	50	100	0.99	0.163
1:91546410:C:T	50	100	0.95	0.03086
1:91546448:C:A	50	100	0.99	0.1627
1:91546597:A:C	50	100	1	0.2547
1:91546632:A:G	50	100	1	0.2994
1:91546709:T:A	50	100	0.99	0.0837
1:91546787:A:G	50	100	1	0.01743
1:91546924:G:C	50	98	0.99	0.293
1:91547121:G:A	50	98	0.96	0.3907
1:91547279:G:C	50	100	0.99	0.4276
1:91547376:T:G	50	100	0.88	0.01888
1:91547382:G:T	50	100	0.98	0.02015
1:91547968:A:C	50	98	0.99	0.2948
1:91547982:C:G	50	100	0.96	0.02905
1:91548054:G:T	50	100	1	0.03686
1:91548065:T:C	50	100	0.97	0.1198
1:91548441:G:A	50	100	0.98	0.1614
1:91548494:G:T	50	100	0.98	0.1619
1:91548579:T:C	50	98	0.98	0.3163
1:91549686:G:A	50	98	0.97	0.2683
1:91549710:C:T	50	98	0.98	0.12
1:91549832:C:A	50	100	0.96	0.05919
1:91550163:A:G	50	100	0.98	0.01834
1:91550367:G:T	50	100	0.96	0.02905
1:91550395:T:G	50	100	0.96	0.0158
1:91550472:G:A	50	100	0.88	0.01089
1:91550567:G:C	50	98	0.93	0.03413
1:91550634:C:G	50	100	0.97	0.1354
1:91550653:C:A	50	100	0.98	0.3825
1:91551020:C:T	50	100	0.99	0.4096
1:91551096:T:C	50	100	0.99	0.4094
1:91551117:G:T	50	100	0.98	0.01035
1:91551355:A:C	50	100	0.91	0.0187
1:91551377:C:T	50	100	0.96	0.2522
1:91551563:C:A	50	100	0.91	0.01943
1:91551834:G:A	50	100	0.99	0.4098
1:91552092:A:C	50	100	0.97	0.1363
1:91552127:A:C	50	100	0.99	0.4098
1:91552192:G:A	50	100	0.99	0.4099
1:91552384:C:T	50	100	0.99	0.4096
1:91552433:T:C	50	100	0.99	0.4094
1:91552681:T:G	50	100	0.99	0.4181
1:91552858:T:C	50	100	0.99	0.4099
1:91553056:G:A	50	100	0.99	0.4099
1:91553164:T:C	49	100	0.99	0.4099
1:91553540:G:A	50	98	0.93	0.02633
1:91553614:G:A	50	100	0.99	0.4096
1:91553658:C:T	50	100	0.82	0.01398
1:91553768:T:C	50	100	0.99	0.4096
1:91553818:C:T	50	98	0.9	0.01307
1:91553950:T:G	50	98	0.95	0.03522
1:91554648:G:A	50	100	0.94	0.03595
1:91554718:C:T	50	100	0.98	0.02288
1:91554775:C:T	50	98	0.87	0.01289
1:91555278:G:T	50	100	0.99	0.4521
1:91555549:A:G	50	100	0.98	0.04484
1:91555595:A:G	50	100	0.98	0.2407
1:91555907:C:T	50	98	0.95	0.2469
1:91556054:C:T	50	98	0.97	0.4007
1:91556093:A:G	50	98	0.97	0.4009
1:91556148:A:G	50	98	0.97	0.4011
1:91556492:A:G	50	100	0.97	0.2611
1:91556807:T:C	50	98	0.94	0.3415
1:91557040:T:G	50	98	0.95	0.3457
1:91557187:T:C	50	96	0.92	0.2092
1:91557188:T:G	50	94	0.91	0.3012
1:91557582:C:G	50	98	0.66	0.01834
1:91557739:A:G	50	86	0.83	0.3233
1:91557834:G:A	49	87.8	0.84	0.408
1:91558106:A:G	50	94	0.83	0.3711
1:91558289:G:A	50	100	0.87	0.01761
1:91558567:T:G	49	100	0.87	0.02233
1:91559111:C:A	50	92	0.91	0.2226
1:91559391:T:C	50	92	0.93	0.1963
1:91559481:T:C	50	96	0.93	0.2275
1:91559705:A:G	50	96	0.92	0.1808
1:91560626:C:A	50	92	0.91	0.415
1:91560958:C:T	47	100	0.9	0.01235
1:91561117:A:T	50	100	0.77	0.0158
1:91561193:G:C	49	93.9	0.76	0.03704
1:91561216:T:C	48	89.6	0.9	0.2752
1:91561289:A:C	48	83.3	0.9	0.2337
1:91561291:A:C	49	100	0.88	0.02977
1:91561295:A:C	49	75.5	0.88	0.3758
1:91561296:A:C	50	88	0.85	0.1561
1:91561297:C:A	47	89.4	0.84	0.1612
1:91561377:A:T	50	90	0.92	0.2941
1:91561383:G:A	50	86	0.93	0.2378
1:91561384:C:A	50	86	0.93	0.2382
1:91561602:C:G	50	94	0.9	0.3143
1:91562431:C:G	50	100	0.98	0.2674
1:91562488:G:A	50	98	0.98	0.2674
1:91562665:T:C	50	100	0.97	0.4768
1:91563381:C:A	50	98	0.98	0.2524
1:91563568:A:G	50	100	0.94	0.1727
1:91563750:G:A	50	100	0.99	0.01834
1:91564153:A:T	50	98	0.98	0.201
1:91564426:G:A	50	100	0.98	0.2671
1:91564749:G:A	50	100	0.95	0.2324
1:91565233:C:T	50	98	0.98	0.425
1:91565410:C:A	50	100	0.95	0.2137
1:91565452:T:C	50	98	0.98	0.2006
1:91565553:T:C	50	100	0.95	0.1736
1:91565618:G:A	50	100	0.98	0.3586
1:91565684:C:G	50	98	0.99	0.2012
1:91565935:G:A	50	98	0.99	0.1503
1:91566172:A:G	50	100	0.97	0.2874
1:91566622:G:A	50	100	0.98	0.2676
1:91566658:G:A	50	98	0.97	0.4559
1:91566838:A:C	50	98	0.98	0.362
1:91567056:T:C	49	100	0.98	0.3212
1:91567230:C:T	50	100	0.95	0.2006
1:91568168:T:A	50	100	1	0.01797
1:91568258:G:C	50	100	1	0.01797
1:91568585:A:G	49	100	0.94	0.1396
1:91568644:G:T	50	100	0.96	0.2798
1:91568857:C:T	50	100	0.93	0.02723
1:91569566:A:G	50	96	0.95	0.1402
1:91569597:T:A	50	82	0.91	0.3696
1:91569599:T:A	49	93.9	0.94	0.2369
1:91569601:T:A	50	100	0.96	0.1845
1:91569603:T:A	50	100	0.96	0.1759
1:91569683:T:C	50	100	0.99	0.01816
1:91569746:G:A	50	98	0.97	0.3099
1:91569838:C:T	50	100	0.95	0.1028
1:91570560:C:A	50	100	0.99	0.01816
1:91570711:C:T	50	100	0.98	0.1786
1:91570783:T:C	50	98	0.97	0.1837
1:91570806:C:T	50	98	0.95	0.27
1:91570865:T:C	50	100	0.98	0.1494
1:91570943:A:G	50	100	0.98	0.1605
1:91571367:A:G	50	100	0.98	0.2061
1:91572141:A:T	50	100	0.72	0.01289
1:91572427:G:A	50	98	0.98	0.2068
1:91572444:C:T	50	98	0.96	0.2692
1:91572668:C:T	50	100	0.98	0.173
1:91572861:T:G	50	100	0.94	0.01816
1:91573214:C:T	50	98	0.82	0.01906
1:91573917:G:A	50	100	0.96	0.1868
1:91574451:T:C	50	100	0.87	0.05574
1:91574986:G:T	47	100	0.97	0.327
1:91574994:A:G	48	97.9	0.89	0.02578
1:91575945:A:G	50	100	0.99	0.3617
1:91575958:C:A	50	100	0.98	0.155
1:91576134:A:C	50	100	0.94	0.01216
1:91576180:G:T	50	100	0.94	0.01216
1:91576482:G:A	50	100	0.98	0.3602
1:91576641:C:T	50	100	0.98	0.2288
1:91576688:T:G	50	100	0.99	0.1471
1:91576845:T:C	50	100	0.98	0.1494
1:91577516:G:A	50	100	0.98	0.1462
1:91578052:A:C	50	100	0.99	0.2199
1:91578104:T:C	50	100	0.98	0.3549
1:91578228:T:C	50	100	0.99	0.05229
1:91578505:C:T	50	100	0.99	0.2197
1:91578824:G:A	50	100	1	0.01089
1:91578834:A:T	50	98	0.96	0.04085
1:91578890:T:C	50	100	0.99	0.1585
1:91579198:G:T	50	100	0.99	0.1585
1:91580028:C:T	50	100	0.98	0.3361
1:91580779:C:G	50	100	1	0.01688
1:91581210:C:T	50	100	0.99	0.1581
1:91581447:T:C	50	100	0.98	0.374
1:91581791:G:A	50	96	0.95	0.02033
1:91582253:C:T	50	100	0.94	0.06137
1:91582380:G:A	50	100	0.99	0.03903
1:91582453:T:C	50	100	1	0.0167
1:91582758:T:G	50	100	0.95	0.05211
1:91582855:T:G	50	100	0.99	0.05192
1:91583215:G:A	50	100	0.98	0.2229
1:91583222:T:G	50	100	0.99	0.158
1:91583352:G:A	50	100	0.99	0.0325
1:91583409:A:C	50	100	0.98	0.4259
1:91583457:A:G	50	100	0.98	0.3569
1:91583692:C:T	50	100	1	0.0167
1:91583745:A:G	50	100	0.98	0.05556
1:91584066:C:A	50	100	1	0.01071
1:91584175:G:T	50	100	0.96	0.02378
1:91584231:G:A	50	100	0.99	0.4078
1:91584380:C:T	50	100	0.98	0.03885
1:91584441:C:A	50	100	0.96	0.02378
1:91584478:C:T	50	100	0.94	0.02306
1:91584544:A:C	50	100	0.98	0.1983
1:91584725:A:T	50	100	0.98	0.01307
1:91584799:G:A	50	100	0.99	0.4083
1:91585058:T:C	50	100	0.99	0.4081
1:91585123:C:A	50	100	0.69	0.01688
1:91585175:T:C	50	100	1	0.01344
1:91585249:G:A	50	100	0.96	0.04956
1:91585268:T:C	50	100	0.99	0.408
1:91585478:G:A	50	100	0.99	0.01507
1:91585862:G:A	50	100	0.99	0.3435
1:91586034:T:A	50	100	0.96	0.01144
1:91586113:C:T	50	100	0.99	0.3942
1:91586198:G:A	50	100	0.99	0.4076
1:91586205:G:A	50	100	0.95	0.01071
1:91586528:G:A	50	100	0.96	0.01725
1:91586674:A:G	50	100	0.99	0.3976
1:91586746:T:C	50	100	0.98	0.224
1:91586771:T:G	50	100	0.98	0.01253
1:91587247:C:T	50	100	0.96	0.04975
1:91587248:G:A	50	100	0.97	0.02033
1:91587464:C:T	50	100	0.99	0.01253
1:91587615:C:T	50	100	0.98	0.05501
1:91588245:A:G	50	96	0.98	0.4439
1:91588399:C:T	50	98	0.99	0.3246
1:91588559:A:G	50	100	0.99	0.01253
1:91588574:A:G	50	100	0.98	0.4635
1:91588641:C:T	50	100	0.99	0.01253
1:91588654:A:G	50	100	1	0.158
1:91588708:T:C	50	100	0.99	0.01253
1:91588729:T:C	50	100	1	0.158
1:91588852:G:A	50	100	0.94	0.01235
1:91589142:G:A	50	100	0.95	0.03214
1:91589589:C:T	50	100	1	0.01053
1:91589731:G:A	50	100	0.96	0.0167
1:91589966:T:A	50	88	0.68	0.04139
1:91589981:G:A	50	100	0.99	0.05501
1:91589997:A:G	50	100	1	0.1578
1:91590022:A:T	49	100	1	0.158
1:91590309:T:C	50	100	0.98	0.4637
1:91590438:C:T	50	100	0.98	0.4639
1:91590587:A:C	50	100	0.99	0.4637
1:91590616:T:G	50	100	0.99	0.4639
1:91590698:C:A	50	100	0.99	0.01253
1:91590878:C:T	50	100	0.99	0.4639
1:91591889:G:C	50	100	0.99	0.3253
1:91592133:G:A	50	100	0.97	0.1127
1:91592323:G:A	50	100	0.99	0.01253
1:91592518:A:G	50	100	0.85	0.01071
1:91592733:C:T	50	98	0.95	0.1334
1:91592909:C:T	50	100	0.85	0.01071
1:91593446:G:C	50	100	0.89	0.03322
1:91593669:A:G	50	100	0.98	0.1276
1:91593691:T:G	50	98	0.95	0.4216
1:91593917:A:T	50	100	0.94	0.01924
1:91594612:A:T	50	100	0.98	0.03232
1:91594707:G:A	50	100	0.98	0.3342
1:91594911:G:A	50	98	0.95	0.01598
1:91595488:G:A	50	100	0.96	0.01816
1:91595603:C:T	50	100	0.99	0.1373
1:91595888:T:C	50	100	0.97	0.1294
1:91596022:C:A	50	100	0.99	0.216
1:91596296:C:A	50	100	1	0.01616
1:91596517:C:T	50	100	0.99	0.1422
1:91596583:T:G	50	100	0.99	0.3188
1:91597331:G:A	50	100	0.99	0.1294
1:91597534:C:T	50	100	0.99	0.1373
1:91598525:C:T	50	100	1	0.467
1:91598654:A:G	50	100	0.99	0.1418
1:91598793:T:C	50	100	0.99	0.1367
1:91598919:G:A	50	100	0.98	0.1195
1:91599225:C:G	50	100	0.96	0.01906
1:91599674:C:T	50	100	0.95	0.02524
1:91599684:C:T	50	100	0.96	0.05556
1:91599907:G:T	50	100	0.99	0.1195
1:91600002:C:T	50	100	1	0.4515
1:91600135:C:T	50	100	1	0.4508
1:91600516:A:G	50	100	0.98	0.1196
1:91600626:G:C	50	100	1	0.09368
1:91600753:C:T	50	100	0.99	0.3195
1:91601001:C:T	50	100	0.97	0.1271
1:91601008:G:T	50	100	0.96	0.1271
1:91601037:T:C	50	100	1	0.09386
1:91601100:A:T	50	100	0.99	0.4483
1:91601295:G:A	50	100	0.99	0.216
1:91601479:T:C	50	100	0.8	0.0236
1:91601550:A:C	50	100	0.99	0.1189
1:91601792:C:T	50	100	0.99	0.4439
1:91601983:T:C	50	100	0.99	0.08987
1:91602189:C:T	50	100	0.99	0.4586
1:91602396:G:A	50	100	1	0.1333
1:91602453:C:T	50	100	0.97	0.1425
1:91602454:G:A	50	100	0.99	0.4165
1:91603410:A:G	50	100	0.99	0.2355
1:91603600:T:C	50	100	0.98	0.1115
1:91603615:A:G	50	100	0.99	0.3878
1:91603631:G:A	50	100	0.98	0.3519
1:91603909:A:C	50	100	0.97	0.3751
1:91604106:G:A	50	98	0.97	0.2135
1:91604335:T:C	50	100	0.99	0.2271
1:91604382:A:T	50	100	0.98	0.3764
1:91604407:A:G	50	100	0.98	0.3762
1:91604536:C:T	50	98	0.95	0.05229
1:91604809:G:A	50	100	0.99	0.1394
1:91604933:G:C	50	100	0.98	0.1193
1:91605134:C:A	50	100	0.76	0.01816
1:91605202:A:T	50	100	1	0.1345
1:91605252:C:G	50	96	0.98	0.3444
1:91605253:G:A	35	97.1	0.88	0.01634
1:91605371:A:G	50	100	0.99	0.4136
1:91605395:T:A	50	94	0.98	0.3711
1:91605396:T:A	50	98	0.98	0.4375
1:91605701:A:G	50	96	0.92	0.1002
1:91605910:T:C	50	100	0.77	0.01216
1:91606668:C:T	50	100	0.95	0.07171
1:91607002:G:A	50	100	0.99	0.01961
1:91607340:A:G	50	100	0.98	0.1779
1:91607401:A:G	50	100	1	0.1561
1:91607535:A:G	50	100	0.97	0.0394
1:91607739:G:C	50	100	1	0.1238
1:91607920:C:G	50	100	0.99	0.01452
1:91607958:G:A	50	100	1	0.01325
1:91608108:T:C	50	100	0.99	0.2603
1:91608150:T:C	50	100	0.99	0.2636
1:91608418:T:C	50	100	0.99	0.382
1:91608611:A:G	50	100	0.99	0.382
1:91608928:G:A	50	100	0.98	0.01525
1:91609175:T:C	50	98	0.98	0.126
1:91609177:C:T	50	100	0.99	0.3818
1:91609307:A:G	50	100	0.99	0.3822
1:91609336:G:A	50	100	0.99	0.3822
1:91609393:G:C	50	100	0.99	0.382
1:91609569:C:A	50	100	0.98	0.01452
1:91609577:A:G	50	100	0.99	0.2317
1:91609636:A:G	50	100	0.99	0.3822
1:91609732:G:A	50	100	1	0.1206
1:91610174:A:G	50	100	0.96	0.0187
1:91610291:A:G	50	100	0.97	0.01779
1:91610432:C:A	50	100	1	0.1209
1:91610583:G:A	50	100	0.98	0.01452
1:91610604:C:T	50	100	0.98	0.01471
1:91610605:G:A	50	100	0.96	0.01162
1:91610892:T:C	50	100	0.78	0.05265
1:91610917:G:A	50	98	0.93	0.05174
1:91610966:C:T	50	100	1	0.3856
1:91611041:C:T	50	100	1	0.4038
1:91611334:C:T	50	100	1	0.3916
1:91611393:T:C	50	100	1	0.3856
1:91611446:A:G	49	100	0.99	0.386
1:91611484:T:G	50	100	0.99	0.3856
1:91611540:G:A	50	100	0.99	0.2092
1:91611852:A:G	50	100	0.99	0.264
1:91611954:C:T	50	100	0.97	0.2373
1:91612060:C:A	50	100	0.96	0.03486
1:91612118:G:A	50	100	0.99	0.3794
1:91612325:G:A	50	100	0.98	0.38
1:91613060:C:G	50	100	0.99	0.3834
1:91613061:G:A	50	100	1	0.02905
1:91613171:T:G	50	100	0.99	0.3838
1:91613331:T:C	49	100	0.99	0.3883
1:91613486:A:G	50	100	0.99	0.3834
1:91613538:G:A	50	100	1	0.02923
1:91613756:C:T	50	100	0.95	0.01761
1:91614024:T:A	50	100	0.99	0.3836
1:91614502:A:G	50	100	0.98	0.2391
1:91614554:A:G	48	100	0.98	0.4221
1:91614611:C:T	50	94	0.98	0.409
1:91614898:A:G	50	98	0.99	0.3824
1:91615273:A:G	50	100	0.99	0.3824
1:91615286:G:A	50	100	0.95	0.07698
1:91615294:C:A	50	100	0.94	0.06463
1:91615433:A:G	50	100	0.99	0.3825
1:91615473:T:A	50	100	0.99	0.3825
1:91615512:A:G	50	100	0.99	0.3827
1:91615663:A:T	49	100	0.98	0.4922
1:91615682:T:C	49	100	0.99	0.4488
1:91616287:G:A	50	100	1	0.116
1:91616693:T:C	50	100	0.99	0.4668
1:91617099:T:G	50	100	0.99	0.4702
1:91617136:A:G	50	100	0.95	0.01253
1:91617405:C:T	50	100	1	0.1825
1:91617524:C:T	50	100	0.95	0.01253
1:91617873:G:A	50	100	0.99	0.47
1:91617999:A:G	50	98	0.94	0.03105
1:91618054:A:G	50	100	0.99	0.4673
1:91618300:G:A	50	100	0.94	0.01253
1:91618572:G:C	50	100	0.99	0.3785
1:91618812:C:A	50	100	0.94	0.01253
1:91618896:T:C	50	100	0.94	0.01253
1:91618927:C:T	50	100	0.96	0.02378
1:91619100:A:G	50	100	0.95	0.03032
1:91619422:C:T	50	100	0.99	0.01489
1:91619702:T:C	50	100	0.99	0.1496
1:91619905:C:T	50	92	0.95	0.0256
1:91620004:T:C	50	100	0.98	0.0374
1:91620183:A:G	50	100	0.99	0.1498
1:91620466:A:G	50	98	0.97	0.1117
1:91620653:C:T	50	100	0.99	0.2879
1:91620671:G:A	50	100	0.97	0.02832
1:91620681:C:G	50	100	0.96	0.01416
1:91620784:G:A	50	96	0.86	0.03504
1:91620848:C:G	50	100	0.96	0.01416
1:91620870:A:G	50	100	1	0.02306
1:91621409:A:G	50	100	0.99	0.4468
1:91621482:A:T	50	100	0.99	0.1496
1:91621529:G:A	50	100	0.92	0.01071
1:91621621:G:C	50	100	0.92	0.01071
1:91621965:G:A	50	98	0.97	0.1118
1:91622278:G:A	50	100	0.99	0.1498
1:91622631:C:T	50	100	0.97	0.1255
1:91622656:A:G	50	100	0.99	0.1498
1:91622748:T:A	50	100	0.99	0.1498
1:91623330:T:C	50	100	0.97	0.01107
1:91623603:G:A	50	100	1	0.116
1:91623702:T:G	50	100	0.99	0.1501
1:91623757:A:G	50	100	0.93	0.03341
1:91623783:C:T	50	100	0.96	0.01507
1:91624089:A:G	50	100	0.99	0.15
1:91624113:A:C	50	100	1	0.01089
1:91624246:A:T	50	100	0.87	0.01017
1:91624626:G:A	50	100	0.97	0.1857
1:91624913:T:C	50	82	0.88	0.455
1:91625577:G:C	50	98	0.96	0.1888
1:91625655:G:A	50	100	0.98	0.03014
1:91625664:C:G	50	100	0.99	0.03014
1:91625924:G:A	50	96	0.96	0.305
1:91626135:A:G	50	100	0.94	0.02796
1:91626708:T:C	50	100	0.99	0.3061
1:91627058:A:G	50	100	0.99	0.3056
1:91627195:G:A	50	100	0.99	0.3335
1:91627433:G:T	50	100	0.99	0.3005
1:91627442:T:C	50	100	0.99	0.3005
1:91627683:A:G	50	96	0.78	0.01107
1:91627785:C:G	50	100	0.97	0.2898
1:91627810:C:T	50	100	1	0.02142
1:91627877:G:C	50	100	0.99	0.3005
1:91627890:T:C	50	100	0.98	0.2638
1:91627939:A:G	50	98	0.99	0.3016
1:91628216:T:C	50	96	0.99	0.354
1:91628240:C:G	50	100	0.86	0.01943
1:91628290:T:C	50	100	0.99	0.303
1:91628326:A:G	50	100	0.99	0.3032
1:91628443:A:G	48	91.7	0.99	0.2965
1:91628487:G:C	50	96	0.92	0.1943
1:91628512:A:G	50	100	1	0.303
1:91628612:A:G	50	100	1	0.303
1:91628627:C:A	50	100	0.99	0.303
1:91628673:T:C	50	100	0.85	0.02142
1:91628905:G:A	50	100	1	0.3028
1:91629521:T:G	50	100	1	0.303
1:91629646:T:C	50	96	0.98	0.1489
1:91630069:A:G	50	98	1	0.309
1:91630159:G:C	50	98	0.97	0.1138
1:91630173:T:C	50	100	0.95	0.07208
1:91630176:G:C	50	98	0.96	0.1137
1:91630236:C:G	50	96	1	0.2974
1:91630502:A:T	50	100	0.98	0.02614
1:91630526:T:G	50	96	1	0.3025
1:91630559:C:T	50	96	1	0.3025
1:91630723:C:T	50	96	0.99	0.3019
1:91630756:T:G	50	96	1	0.3017
1:91630800:T:C	50	96	0.99	0.3019
1:91630952:T:C	50	100	0.8	0.01924
1:91631054:A:C	50	100	0.98	0.02015
1:91631113:A:G	50	96	0.99	0.3014
1:91631155:G:A	50	94	0.98	0.2643
1:91631177:A:G	50	96	0.98	0.3017
1:91631182:G:T	50	100	0.98	0.02596
1:91631230:C:T	50	96	0.98	0.2818
1:91631292:A:G	50	96	0.98	0.2816
1:91631593:C:T	50	98	0.92	0.1485
1:91631610:T:C	50	98	0.82	0.04285
1:91631823:G:C	50	94	0.89	0.1449
1:91631874:T:G	50	90	0.83	0.05211
1:91631951:A:G	50	84	0.76	0.4617
1:91632067:C:G	50	90	0.87	0.3733
1:91632074:A:G	50	90	0.88	0.1836
1:91632312:G:A	50	94	0.95	0.08043
1:91632595:G:A	50	98	0.92	0.3339
1:91632822:A:G	50	98	0.96	0.0207
1:91633058:C:A	50	96	0.94	0.2282
1:91633122:T:C	50	100	0.98	0.01071
1:91633423:T:A	50	98	0.99	0.01543
1:91633735:T:G	50	96	0.93	0.4686
1:91633880:C:T	50	100	0.98	0.02741
1:91634184:G:A	50	96	0.97	0.3092
1:91634340:C:T	50	100	0.99	0.04176
1:91635003:A:G	50	100	0.99	0.04212
1:91635266:C:A	50	100	0.92	0.01707
1:91635424:A:G	50	100	0.92	0.1846
1:91635478:A:G	50	98	0.91	0.1861
1:91635585:C:G	50	98	0.93	0.1826
1:91635663:G:A	50	98	0.94	0.1294
1:91635949:G:T	50	100	0.93	0.03268
1:91636066:C:G	50	100	0.88	0.0472
1:91636107:G:A	50	100	1	0.01289
1:91636204:T:C	50	90	0.92	0.4277
1:91636452:T:C	50	94	0.94	0.3535
1:91636557:G:T	50	100	1	0.01362
1:91636778:G:T	50	100	1	0.0138
1:91637266:C:T	50	98	0.97	0.03903
1:91637354:G:A	50	100	1	0.04394
1:91637394:C:T	50	100	0.67	0.01906
1:91637508:G:C	50	100	0.9	0.05138
1:91637903:G:A	50	100	0.99	0.0216
1:91638179:T:C	50	100	0.98	0.1964
1:91638204:T:C	50	98	0.96	0.1333
1:91638436:T:C	50	100	1	0.08243
1:91638671:C:T	50	100	1	0.01126
1:91638736:C:T	50	100	1	0.0394
1:91639583:G:A	50	100	1	0.03885
1:91639594:G:A	50	100	0.98	0.1229
1:91639710:C:T	50	94	0.63	0.01198
1:91639737:A:T	50	100	0.99	0.0216
1:91639783:T:C	50	100	0.98	0.4918
1:91639796:A:G	50	100	1	0.01253
1:91639886:G:C	50	100	1	0.01961
1:91639944:T:C	50	100	0.98	0.3952
1:91640074:T:C	50	94	0.73	0.03686
1:91640106:A:G	50	100	0.99	0.1035
1:91640189:G:A	50	100	0.97	0.0216
1:91640231:G:A	50	100	1	0.0118
1:91640680:T:C	50	100	0.98	0.1977
1:91640745:G:C	50	100	0.98	0.2104
1:91640781:A:G	50	100	0.98	0.1975
1:91641080:A:C	50	100	0.99	0.3676
1:91641176:C:A	50	98	0.96	0.05084
1:91641651:T:A	50	100	0.99	0.3644
1:91642114:C:T	50	100	0.96	0.1612
1:91642132:C:T	50	100	1	0.01434
1:91642179:C:T	50	100	0.98	0.1229
1:91642210:A:G	50	100	1	0.03958
1:91642380:C:T	50	100	0.98	0.1469
1:91642562:A:G	50	100	0.97	0.1371
1:91643065:A:C	50	100	0.98	0.0285
1:91643342:C:T	50	100	0.99	0.195
1:91643419:T:C	50	100	0.99	0.08043
1:91643499:G:C	50	100	0.98	0.04158
1:91643704:G:A	50	100	1	0.02269
1:91643852:G:A	50	100	1	0.02306
1:91643886:T:C	50	100	0.98	0.04158
1:91644173:C:T	50	100	1	0.02269
1:91644918:T:C	50	100	0.98	0.1311
1:91645094:T:C	50	100	1	0.01162
1:91645499:A:G	50	100	1	0.0423
1:91645545:A:G	50	100	1	0.0423
1:91645931:T:C	50	100	0.98	0.04158
1:91646010:C:T	50	100	0.99	0.4031
1:91646040:A:G	50	100	1	0.0423
1:91646060:C:T	50	100	0.99	0.2518
1:91646069:G:C	50	100	1	0.0423
1:91646311:G:T	50	100	0.96	0.1805
1:91646450:C:T	50	100	1	0.02269
1:91646493:G:A	50	100	1	0.02269
1:91646562:C:T	50	100	1	0.01144
1:91646613:A:C	50	100	0.99	0.1948
1:91646835:T:C	50	100	1	0.02269
1:91646946:G:A	50	100	0.97	0.2124
1:91647022:G:A	50	100	1	0.02288
1:91647026:C:T	50	100	1	0.02269
1:91647202:C:T	50	100	1	0.03885
1:91647333:A:C	50	100	0.98	0.1469
1:91647401:T:C	50	100	1	0.0423
1:91647444:C:T	50	100	1	0.02741
1:91647774:T:C	50	100	1	0.01961
1:91648026:T:A	50	98	0.9	0.08188
1:91648256:T:C	50	100	0.95	0.3942
1:91648618:G:A	50	100	0.98	0.3488
1:91648621:A:T	50	100	0.98	0.3488
1:91648803:C:T	50	100	0.98	0.1885
1:91648974:G:A	50	100	0.97	0.1885
1:91649216:C:T	50	100	0.97	0.1874
1:91649381:A:G	50	98	0.96	0.1685
1:91649389:G:A	50	98	0.95	0.1866
1:91649572:G:A	50	100	0.96	0.01362
1:91649602:T:C	50	100	0.98	0.05265
1:91649622:C:T	50	98	1	0.02505
1:91650284:G:A	50	100	0.97	0.3489
1:91650371:G:A	50	100	0.98	0.1275
1:91650383:C:T	50	100	0.98	0.01398
1:91650407:T:C	50	98	0.97	0.04575
1:91650462:C:A	50	100	0.98	0.1275
1:91650715:T:C	50	100	0.97	0.4768
1:91650748:G:T	48	100	0.98	0.1195
1:91651083:T:C	50	98	0.98	0.1792
1:91651130:C:T	50	100	0.98	0.1331
1:91651646:C:T	50	100	0.97	0.09622
1:91651672:G:A	50	100	0.98	0.1191
1:91652725:C:G	50	100	0.98	0.498
1:91652969:T:G	50	98	0.99	0.05701
1:91653931:T:A	50	100	1	0.02832
1:91654119:G:A	50	100	0.97	0.2111
1:91654360:C:T	50	100	0.98	0.1264
1:91654580:G:A	50	100	0.97	0.4711
1:91654652:C:A	50	100	0.96	0.08969
1:91654739:C:T	50	100	0.99	0.01924
1:91655718:A:G	50	98	0.96	0.3199
1:91655945:C:T	50	100	0.98	0.01997
1:91655972:C:T	50	100	0.98	0.02015
1:91656144:T:A	50	100	1	0.02796
1:91656212:T:C	50	100	0.97	0.3785
1:91656286:C:A	50	100	0.95	0.3943
1:91656356:G:T	50	100	0.97	0.01162
1:91656506:A:G	50	92	0.94	0.319
1:91656508:A:G	50	92	0.94	0.3184
1:91656691:T:C	50	90	0.92	0.3119
1:91656755:A:G	50	90	0.87	0.4261
1:91656775:A:C	50	94	0.84	0.3455
1:91656893:C:T	50	96	0.95	0.06845
1:91657344:T:C	50	98	0.95	0.1411
1:91657353:C:G	50	100	0.97	0.1886
1:91657411:G:A	50	100	0.88	0.01216
1:91657673:G:T	50	100	0.99	0.07698
1:91657674:C:A	50	100	0.99	0.07698
1:91657718:T:C	50	100	0.98	0.07553
1:91657806:T:A	50	100	0.98	0.221
1:91658017:T:C	50	100	0.99	0.07716
1:91658492:G:A	23	82.6	0.94	0.3905
1:91658513:A:G	42	100	1	0.07752
1:91658677:G:A	50	100	1	0.07752
1:91658720:C:T	50	100	1	0.07734
1:91658758:C:A	50	94	0.93	0.02106
1:91658771:C:T	50	100	0.86	0.0699
1:91658772:G:A	50	100	0.95	0.161
1:91658858:C:T	50	100	0.98	0.07625
1:91658870:C:T	50	100	1	0.07734
1:91658906:T:C	50	100	0.96	0.02633
1:91658922:C:G	50	100	0.98	0.252
1:91659009:A:G	50	100	1	0.07771
1:91659652:T:C	50	100	1	0.07789
1:91659725:G:A	50	100	1	0.07789
1:91659867:A:G	50	100	1	0.07789
1:91659902:C:T	50	100	1	0.07789
1:91660016:A:T	50	96	0.83	0.02142
1:91660026:C:T	50	100	1	0.07789
1:91660031:A:C	50	100	1	0.07771
1:91660302:T:C	50	100	1	0.07789
1:91660320:C:T	50	100	1	0.07789
1:91660720:G:A	50	100	1	0.07771
1:91660755:T:G	50	100	1	0.07789
1:91660773:G:T	50	100	1	0.07771
1:91661045:T:C	50	100	1	0.07789
1:91661488:T:A	50	94	0.94	0.02142
1:91661553:A:T	50	100	1	0.07789
1:91661715:C:G	50	100	0.97	0.1276
1:91661722:A:G	50	100	0.91	0.0846
1:91661816:G:A	50	100	0.98	0.07662
1:91661927:G:A	50	100	1	0.07789
1:91661955:T:C	50	100	1	0.07789
1:91662285:T:C	50	100	1	0.07789
1:91662674:G:A	50	100	0.98	0.07662
1:91662726:A:G	50	100	1	0.07771
1:91662928:T:C	50	100	1	0.07771
1:91662953:A:C	50	96	0.95	0.0345
1:91662971:G:C	50	100	1	0.07771
1:91663246:T:C	50	100	1	0.07771
1:91663345:G:A	50	100	0.97	0.1963
1:91663540:T:C	50	100	1	0.07771
1:91664024:C:T	50	100	1	0.07825
1:91664055:A:G	50	100	1	0.07825
1:91664064:C:A	50	100	1	0.07825
1:91664128:T:G	50	96	0.98	0.4797
1:91664287:G:A	50	96	0.94	0.02124
1:91664443:A:T	50	96	0.96	0.4595
1:91664566:G:A	50	100	1	0.07807
1:91664978:A:T	50	98	1	0.07825
1:91665317:G:A	50	98	1	0.07825
1:91665336:A:T	50	98	1	0.07825
1:91665353:A:C	50	98	1	0.07825
1:91665897:G:A	50	98	0.98	0.2146
1:91666294:C:G	50	98	0.98	0.0768
1:91666470:A:G	50	98	0.99	0.07789
1:91666474:C:G	50	100	0.98	0.1367
1:91666475:A:G	50	98	0.99	0.07789
1:91666535:T:G	50	100	0.81	0.06373
1:91666587:G:T	50	98	0.89	0.03776
1:91666862:C:T	50	98	0.99	0.07898
1:91666868:T:G	50	98	0.96	0.02614
1:91666886:T:C	50	98	0.99	0.07789
1:91667037:C:T	50	98	0.96	0.1961
1:91667535:A:G	50	100	0.96	0.1344
1:91667576:T:C	50	98	0.9	0.04067
1:91667859:T:C	50	96	0.96	0.1872
1:91667918:G:A	50	98	0.87	0.04775
1:91668144:C:T	50	92	0.91	0.05556
1:91668622:C:T	50	96	0.68	0.08243
1:91668623:G:C	40	80	0.74	0.3021
1:91668658:C:T	49	91.8	0.66	0.03504
1:91668659:G:C	40	87.5	0.64	0.1318
1:91669957:G:A	50	98	0.93	0.02596
1:91670063:G:A	50	100	0.92	0.2976
1:91670160:A:G	50	98	0.96	0.04902
1:91670175:C:T	50	100	0.96	0.07934
1:91670247:A:G	50	96	0.96	0.3676
1:91670519:G:T	50	100	0.97	0.01398
1:91670709:C:T	50	100	0.94	0.1598
1:91670796:C:T	50	100	0.96	0.0138
1:91670809:T:C	50	100	0.96	0.2148
1:91671112:G:C	50	98	0.97	0.08569
1:91671354:C:T	50	100	0.97	0.09096
1:91671666:G:A	50	98	0.96	0.2164
1:91671670:G:A	50	96	0.96	0.07008
1:91671834:G:A	50	100	0.97	0.08533
1:91672609:G:A	50	100	0.96	0.2046
1:91673049:C:T	50	100	0.92	0.01852
1:91673222:C:T	50	98	0.95	0.05247
1:91673541:C:T	50	100	0.86	0.02215
1:91673629:C:T	50	100	0.92	0.4274
1:91673735:C:T	50	98	0.96	0.05247
1:91674088:T:C	50	98	0.94	0.3065
1:91674089:G:A	50	98	0.9	0.06808
1:91674310:A:T	50	98	0.95	0.4114
1:91674698:T:C	50	100	0.91	0.04339
1:91674751:C:T	49	98	0.97	0.06681
1:91675120:T:C	50	100	0.95	0.01362
1:91675370:A:T	50	100	0.94	0.08315
1:91675438:A:G	50	98	0.97	0.06663
1:91675449:C:A	50	98	0.92	0.3194
1:91675637:G:A	50	100	0.94	0.1923
1:91675852:C:T	50	98	0.87	0.01743
1:91676259:C:T	50	100	0.96	0.07807
1:91676583:C:G	50	94	0.93	0.3034
1:91676886:G:A	50	100	0.9	0.02633
1:91676927:T:C	50	94	0.9	0.4566
1:91677190:T:G	31	87.1	0.74	0.01616
1:91677269:G:A	49	95.9	0.91	0.2351
1:91677385:A:G	50	94	0.83	0.03232
1:91677396:A:G	50	96	0.8	0.03522
1:91677408:C:A	50	78	0.83	0.4768
1:91677418:T:A	50	94	0.84	0.4659
1:91677483:T:C	50	100	0.82	0.01888
1:91677669:G:A	50	100	0.8	0.0158
1:91677677:A:G	50	98	0.92	0.2912
1:91678586:A:G	50	98	0.85	0.06663
1:91678788:G:A	50	100	0.92	0.07607
1:91679086:T:C	50	96	0.95	0.2313
1:91679376:G:T	50	98	0.93	0.1462
1:91679413:T:C	49	95.9	0.94	0.3844
1:91679562:G:A	50	96	0.93	0.1489
1:91679931:C:T	50	100	0.88	0.1316
1:91679952:T:G	50	100	0.9	0.0581
1:91680350:C:T	50	100	0.94	0.05483
1:91680959:G:A	50	100	0.94	0.04811
1:91681032:C:G	50	100	0.9	0.01325
1:91681333:A:G	50	98	0.93	0.1309
1:91681360:C:A	50	98	0.92	0.1389
1:91682456:C:T	50	96	0.89	0.2122
1:91682670:C:G	50	98	0.94	0.2075
1:91683282:T:C	50	98	0.99	0.1118
1:91683539:C:T	50	98	0.99	0.09659
1:91683582:C:T	50	98	0.99	0.09659
1:91683720:C:T	50	98	0.98	0.1169
1:91684211:C:T	50	100	0.82	0.01416
1:91684279:C:A	50	100	0.93	0.244
1:91684501:G:A	50	94	0.91	0.3702
1:91685301:C:T	48	100	0.91	0.03558
1:91685716:G:A	50	98	0.9	0.09604
1:91686107:A:C	50	100	0.91	0.03595
1:91686203:A:C	50	98	0.97	0.09949
1:91686763:C:T	50	96	0.87	0.02923
1:91686913:G:A	50	90	0.79	0.07952
1:91687917:G:A	50	100	0.83	0.03159
1:91687934:C:G	50	98	0.95	0.3578
1:91688417:T:C	50	100	0.96	0.1714
1:91688463:A:G	50	100	1	0.01834
1:91688531:G:A	50	98	0.97	0.1289
1:91688608:T:A	50	100	0.97	0.02614
1:91689204:T:C	50	100	0.99	0.02723
1:91689399:C:T	50	100	1	0.02723
1:91689427:T:C	50	100	1	0.02723
1:91689573:G:A	50	98	0.97	0.06863
1:91689780:T:C	50	98	0.98	0.3471
1:91689856:A:G	50	94	0.96	0.2358
1:91690058:T:C	50	100	0.96	0.236
1:91690651:C:T	50	100	0.97	0.1098
1:91690698:T:A	50	98	0.99	0.07117
1:91691192:T:C	50	98	0.99	0.1293
1:91691330:A:G	50	100	0.94	0.02614
1:91691555:A:G	50	100	0.88	0.01489
1:91691585:A:G	50	100	0.96	0.1538
1:91691993:G:A	50	100	0.99	0.02324
1:91692019:A:C	50	98	0.99	0.2222
1:91692207:G:C	50	100	0.98	0.148
1:91692251:T:C	50	98	0.98	0.1612
1:91692643:G:A	50	100	0.99	0.1492
1:91692890:A:G	50	98	0.97	0.3963
1:91693014:T:C	50	98	0.98	0.2195
1:91693194:T:C	50	98	0.98	0.1187
1:91693755:A:G	50	100	0.99	0.02524
1:91693880:C:T	50	100	0.99	0.02524
1:91693947:G:C	48	100	0.97	0.01543
1:91694567:G:A	50	98	0.98	0.1765
1:91694743:A:G	50	100	0.99	0.221
1:91695204:G:A	50	100	0.99	0.2347
1:91695264:G:A	50	100	0.99	0.04103
1:91695329:T:C	50	98	0.98	0.1122
1:91695384:C:T	50	100	1	0.1485
1:91695400:C:T	50	98	0.99	0.2202
1:91695958:T:A	50	100	1	0.1491
1:91696021:A:G	50	98	1	0.2273
1:91696434:T:G	50	100	0.99	0.1178
1:91696735:C:T	50	100	1	0.1373
1:91696886:C:T	50	98	1	0.222
1:91697122:A:T	50	100	0.99	0.1287
1:91697227:T:G	50	96	0.82	0.06481
1:91697363:C:T	50	98	1	0.193
1:91697617:A:G	50	100	1	0.2357
1:91697773:G:A	50	98	1	0.1886
1:91697786:T:C	50	98	1	0.2333
1:91697921:A:G	50	100	1	0.06227
1:91698125:C:G	50	100	0.79	0.01071
1:91698229:G:T	50	100	1	0.1207
1:91698442:A:G	50	100	1	0.1206
1:91698543:C:T	50	100	1	0.1563
1:91698620:A:G	50	100	1	0.1209
1:91698625:C:T	50	100	0.99	0.02378
1:91698779:C:T	50	98	1	0.1852
1:91698941:A:T	50	100	0.99	0.2398
1:91699319:A:C	49	100	1	0.191
1:91700064:A:G	49	100	0.99	0.1013
1:91700069:T:C	50	100	1	0.4165
1:91700167:C:G	50	98	1	0.02614
1:91701374:C:T	50	100	1	0.1788
1:91701384:C:T	50	98	1	0.03722
1:91702807:A:G	50	98	0.99	0.05356
1:91703092:A:T	50	98	1	0.2126
1:91703201:C:T	50	100	1	0.3045
1:91703202:G:A	50	100	0.99	0.2213
1:91703230:G:A	50	100	0.99	0.04793
1:91703447:C:T	50	100	0.99	0.1264
1:91703639:C:T	50	98	1	0.01071
1:91703903:T:C	50	100	1	0.02614
1:91704176:G:C	50	98	1	0.03286
1:91704337:A:C	50	100	1	0.134
1:91704844:T:C	50	100	0.99	0.11
1:91704997:A:G	50	98	0.79	0.01017
1:91705087:T:C	50	100	1	0.4116
1:91705151:A:G	50	98	0.97	0.05428
1:91705235:T:A	50	100	1	0.1783
1:91705341:A:C	50	98	1	0.02651
1:91705377:T:C	50	98	1	0.03177
1:91705511:G:A	50	100	1	0.1743
1:91705644:G:A	50	100	0.98	0.01834
1:91705710:A:G	50	98	1	0.4608
1:91705863:A:T	50	100	1	0.2239
1:91706291:A:G	50	98	0.98	0.04975
1:91706304:A:G	50	100	1	0.4759
1:91706309:G:A	50	98	1	0.3281
1:91706493:C:G	50	100	1	0.02033
1:91706540:G:A	50	100	1	0.331
1:91706573:G:T	50	100	1	0.0138
1:91707051:A:G	50	98	1	0.3635
1:91707597:A:G	50	100	0.98	0.01834
1:91707814:C:T	50	100	0.96	0.1757
1:91708165:T:G	50	100	1	0.1467
1:91708239:T:C	50	98	0.99	0.2593
1:91708283:A:C	50	98	0.99	0.1845
1:91708290:C:T	50	98	0.99	0.1845
1:91708605:G:T	50	98	0.97	0.03794
1:91708703:A:G	50	100	0.99	0.03722
1:91708858:G:A	50	98	0.99	0.1843
1:91709006:G:A	50	100	1	0.2179
1:91709095:G:A	50	100	1	0.146
1:91709180:C:T	50	100	1	0.1456
1:91709357:C:T	50	100	0.98	0.2932
1:91709451:C:T	50	100	0.99	0.2269
1:91710487:G:A	50	100	0.99	0.3669
1:91710748:A:T	50	98	0.98	0.03849
1:91711169:T:C	50	100	0.99	0.0748
1:91711455:C:T	50	98	0.98	0.03849
1:91711505:C:T	50	98	0.99	0.2213
1:91711639:A:G	50	100	0.99	0.01598
1:91711717:T:C	50	98	0.99	0.3602
1:91711724:T:C	50	100	0.99	0.0561
1:91711795:T:C	50	100	0.99	0.06028
1:91711837:T:A	50	98	0.99	0.36
1:91711935:G:A	50	98	0.98	0.03849
1:91712055:C:A	50	98	0.98	0.03849
1:91712106:T:G	50	98	0.99	0.2211
1:91712381:A:G	50	100	0.99	0.3613
1:91712702:C:T	50	100	0.98	0.2647
1:91712703:A:G	50	100	0.98	0.03794
1:91712778:C:G	50	100	0.98	0.1262
1:91712880:G:A	50	100	0.99	0.3615
1:91712981:C:T	50	100	0.99	0.3615
1:91713196:G:A	50	100	0.99	0.3611
1:91713230:T:G	50	100	0.94	0.03286
1:91713590:C:T	50	100	0.98	0.05592
1:91713591:G:A	50	100	0.99	0.3611
1:91713699:A:G	50	100	0.98	0.3611
1:91713798:T:C	50	100	0.98	0.3609
1:91713826:G:T	50	100	0.97	0.1084
1:91713845:C:T	50	100	0.98	0.3609
1:91713846:C:T	50	100	0.98	0.3609
1:91713891:G:A	50	100	0.99	0.05574
1:91714361:C:T	50	100	0.88	0.0276
1:91714833:C:G	50	100	0.99	0.1256
1:91714877:G:T	50	100	0.98	0.05574
1:91715346:C:T	50	100	0.98	0.05592
1:91715693:C:T	50	100	0.87	0.01235
1:91715921:T:C	50	100	0.97	0.03813
1:91716000:G:T	50	94	0.98	0.3706
1:91716113:C:A	50	100	0.97	0.2331
1:91716121:T:G	50	100	0.98	0.2467
1:91716735:T:C	50	100	0.95	0.04575
1:91717142:G:T	50	100	0.98	0.05574
1:91717687:A:C	50	98	0.97	0.4597
1:91717702:C:A	50	88	0.95	0.2518
1:91718426:C:T	50	98	0.98	0.2308
1:91718531:A:G	50	100	0.94	0.3201
1:91718696:C:G	50	100	0.99	0.4966
1:91719116:G:A	50	96	0.99	0.2309
1:91719187:C:T	50	96	0.99	0.2308
1:91719257:G:T	50	100	0.97	0.2573
1:91719628:T:C	50	96	0.99	0.4021
1:91720100:C:T	50	100	0.98	0.3355
1:91720614:C:T	50	100	0.79	0.0118
1:91720629:T:C	50	98	0.99	0.2324
1:91720684:C:T	50	98	0.98	0.2999
1:91720746:T:A	50	100	0.99	0.2796
1:91720854:C:T	49	100	0.97	0.03595
1:91722336:C:T	50	100	0.96	0.04303
1:91722414:A:G	50	100	0.97	0.03086
1:91723036:A:G	50	100	0.97	0.03595
1:91723097:G:A	50	100	0.98	0.2816
1:91723214:C:G	50	100	0.98	0.2818
1:91723432:A:G	49	100	0.98	0.2816
1:91724515:C:T	50	100	0.98	0.3005
1:91724546:G:C	50	98	0.97	0.3404
1:91724858:G:A	50	96	0.96	0.01852
1:91724909:G:A	50	98	0.98	0.3021
1:91724925:C:T	50	100	0.99	0.2331
1:91725225:T:C	50	100	0.91	0.02741
1:91725555:C:T	50	100	0.98	0.3003
1:91725712:C:G	50	100	0.97	0.2861
1:91725821:C:T	50	98	0.96	0.11
1:91725977:C:T	50	100	0.96	0.03867
1:91726252:G:T	50	100	0.96	0.03595
1:91726826:A:G	50	100	0.96	0.03595
1:91727122:G:T	50	100	0.97	0.1687
1:91727497:G:A	50	98	0.91	0.01543
1:91728105:A:G	50	98	0.97	0.1532
1:91728159:T:C	50	100	0.98	0.2293
1:91728765:C:A	50	100	0.97	0.4546
1:91728966:G:A	49	100	0.98	0.443
1:91729107:C:T	37	97.3	0.96	0.2435
1:91729278:A:G	49	100	0.98	0.4662
1:91729476:G:C	50	98	0.97	0.4586
1:91729529:G:A	50	100	0.94	0.07879
1:91729753:G:A	49	98	0.93	0.05084
1:91730044:G:A	50	98	0.98	0.3633
1:91730095:T:C	50	100	0.99	0.04466
1:91730189:C:T	50	98	0.99	0.4526
1:91730364:T:G	50	100	0.97	0.1089
1:91730496:C:T	50	100	0.86	0.03468
1:91731098:C:T	50	100	0.93	0.09695
1:91731316:T:C	50	98	0.95	0.05047
1:91731541:T:C	50	100	0.98	0.1868
1:91732037:C:G	50	100	0.94	0.03086
1:91732120:G:A	50	98	0.99	0.3691
1:91732205:C:A	50	100	0.99	0.3537
1:91732239:C:A	50	100	0.97	0.01489
1:91732354:A:C	50	100	0.99	0.03177
1:91732523:G:A	50	100	0.98	0.03232
1:91732605:A:G	50	100	1	0.3538
1:91733011:C:T	50	100	1	0.1035
1:91733075:C:T	50	100	1	0.01198
1:91733257:G:A	50	100	1	0.3693
1:91733365:C:T	50	100	1	0.01471
1:91733627:A:G	50	100	0.99	0.1015
1:91733738:T:C	50	100	1	0.3689
1:91733952:T:C	50	100	1	0.36870000000000003
1:91733989:C:T	50	100	1	0.3542
1:91734173:A:G	50	100	0.99	0.0325
1:91734363:G:A	50	100	0.99	0.1189
1:91734554:G:A	50	100	0.99	0.4232
1:91734661:T:C	50	100	0.99	0.3544
1:91734825:T:C	50	98	0.75	0.04412
1:91735036:A:G	50	100	0.99	0.3682
1:91735040:G:A	50	100	0.99	0.3524
1:91735055:C:T	50	100	1	0.01471
1:91735070:T:C	50	100	1	0.1028
1:91735077:C:T	50	100	0.99	0.2168
1:91735196:G:T	50	98	1	0.3466
1:91735225:G:A	50	98	1	0.3473
1:91735262:C:T	50	100	1	0.01616
1:91735406:C:T	50	98	0.99	0.4432
1:91735445:A:C	50	100	0.99	0.35
1:91735450:C:T	50	100	0.99	0.122
1:91735647:C:T	50	100	1	0.08624
1:91735794:T:C	50	100	0.98	0.03577
1:91736142:A:C	50	98	0.99	0.4651
1:91736878:C:G	50	100	1	0.2182
1:91736910:G:A	50	100	1	0.218
1:91737284:C:T	50	100	1	0.1636
1:91737326:C:G	50	100	0.99	0.1634
1:91737618:C:T	50	100	1	0.01489
1:91737633:T:C	50	100	1	0.1636
1:91738111:G:A	50	98	1	0.3588
1:91738246:T:C	50	98	1	0.4715
1:91738612:G:A	50	96	0.99	0.04956
1:91738700:A:G	50	100	0.95	0.0118
1:91738880:A:G	50	100	1	0.3086
1:91739241:A:G	50	100	1	0.3086
1:91739530:T:C	50	100	0.99	0.1146
1:91739640:C:T	50	100	1	0.3086
1:91739687:A:G	50	98	0.99	0.04975
1:91739855:G:A	50	100	1	0.3088
1:91739914:A:G	50	100	0.99	0.3613
1:91740033:A:G	50	100	0.99	0.309
1:91740155:G:A	50	100	1	0.0325
1:91740339:G:A	50	100	1	0.04847
1:91740469:A:G	50	100	0.95	0.02197
1:91740525:C:T	50	100	1	0.01235
1:91740564:C:T	50	100	1	0.3085
1:91740661:G:A	50	100	0.99	0.2064
1:91741128:C:T	50	100	0.87	0.03105
1:91741271:T:C	50	100	0.94	0.07389
1:91741306:C:G	50	100	1	0.01489
1:91742336:T:A	50	100	1	0.03558
1:91742769:G:A	50	100	0.98	0.3722
1:91743109:T:C	50	100	0.99	0.3606
1:91743207:G:C	50	100	0.97	0.3103
1:91743398:C:T	50	100	0.99	0.01507
1:91743754:T:C	50	100	0.94	0.2898
1:91744384:C:T	50	100	0.9	0.1127
1:91744462:T:C	50	100	0.96	0.1142
1:91745131:C:T	50	100	0.92	0.02614
1:91745404:G:A	50	94	0.89	0.2809
1:91745463:G:A	50	98	0.83	0.0492
1:91746545:A:G	50	100	0.87	0.03758
1:91746790:G:C	50	100	0.99	0.1821
1:91746910:G:T	50	100	0.99	0.1821
1:91747146:C:T	50	100	0.99	0.1821
1:91747678:A:G	50	100	0.97	0.4586
1:91747698:C:T	50	100	1	0.1821
1:91747885:G:A	50	100	0.97	0.4588
1:91748169:T:C	50	100	1	0.1821
1:91748278:C:T	50	100	0.98	0.07462
1:91748557:C:T	50	100	0.99	0.01071
1:91748826:G:A	50	100	0.99	0.01071
1:91749071:T:C	50	100	0.96	0.1253
1:91749129:T:A	50	100	1	0.1825
1:91749152:T:C	50	100	0.93	0.02705
1:91749294:A:T	50	100	0.97	0.1255
1:91749532:G:A	50	100	0.97	0.3117
1:91750002:G:A	50	100	0.91	0.0443
1:91750157:G:C	50	98	0.91	0.126
1:91750168:C:T	50	98	0.98	0.07498
1:91751304:T:C	50	96	0.92	0.01634
1:91751415:C:A	50	100	0.92	0.06863
1:91752109:G:C	50	98	0.94	0.0138
1:91752688:G:A	50	98	0.93	0.07099
1:91753203:T:C	50	100	0.98	0.07389
1:91753511:G:A	50	100	1	0.1826
1:91753620:T:G	50	98	0.96	0.179
1:91753807:T:A	50	98	0.96	0.3224
1:91754598:C:T	50	100	0.99	0.1983
1:91755868:T:G	50	100	1	0.1879
1:91755897:A:T	50	100	1	0.1879
1:91756051:G:T	50	100	0.96	0.4742
1:91756368:C:T	50	100	1	0.1879
1:91756532:C:T	50	100	1	0.1888
1:91756586:C:T	50	100	1	0.1836
1:91756697:T:C	50	100	0.83	0.01235
1:91756718:G:A	50	100	0.96	0.4637
1:91757293:C:T	50	100	1	0.1888
1:91757664:G:T	50	100	0.94	0.07008
1:91758032:C:T	50	100	0.98	0.1816
1:91758419:A:G	50	98	0.98	0.348
1:91758510:C:T	50	100	0.96	0.3549
1:91758522:G:C	50	100	0.94	0.0138
1:91758790:G:A	50	96	0.95	0.1781
1:91759023:C:G	50	100	0.94	0.03758
1:91759074:C:T	50	100	0.99	0.2433
1:91759141:T:C	50	100	0.97	0.311
1:91759258:A:G	50	100	0.99	0.2427
1:91759497:C:T	50	100	1	0.07353
1:91760216:C:T	50	98	0.96	0.1656
1:91760463:A:G	50	100	1	0.01035
1:91760842:T:C	50	100	0.94	0.02306
1:91761270:C:T	50	100	0.99	0.2329
1:91761330:G:A	50	100	0.96	0.05211
1:91761593:T:C	50	100	1	0.01017
1:91762229:G:A	50	100	0.99	0.2431
1:91762291:A:C	50	100	0.98	0.3077
1:91762420:A:C	50	100	0.99	0.2433
1:91762651:A:G	50	100	0.99	0.2329
1:91762695:C:T	50	100	0.99	0.2424
1:91762811:C:T	50	100	0.98	0.2861
1:91762955:A:C	50	100	0.96	0.167
1:91762957:C:T	50	98	0.97	0.1828
1:91763088:G:A	50	100	0.96	0.1685
1:91763435:T:C	50	100	0.84	0.01997
1:91763937:C:T	50	100	0.98	0.242
1:91764602:C:A	50	100	0.93	0.01561
1:91764748:G:A	50	100	0.96	0.2747
1:91764808:C:T	50	100	0.77	0.02596
1:91764941:G:A	50	100	0.91	0.01797
1:91765069:G:A	50	100	0.93	0.04739
1:91765154:G:A	50	100	0.97	0.0118
1:91765768:T:C	50	100	0.95	0.09096
1:91765851:A:C	50	100	0.92	0.01253
1:91766169:A:T	50	98	0.96	0.1585
1:91766189:G:T	50	96	0.95	0.431
1:91766283:A:C	50	96	0.95	0.4691
1:91767202:A:C	45	97.8	0.76	0.04702
1:91767234:C:T	45	97.8	0.91	0.02142
1:91767315:T:G	45	97.8	0.96	0.02233
1:91767907:T:C	50	100	0.96	0.1634
1:91768263:T:A	50	100	0.97	0.4953
1:91768715:C:T	50	100	0.8	0.04139
1:91768730:T:G	50	100	0.97	0.1616
1:91768821:G:A	50	100	0.97	0.4955
1:91768844:A:G	50	100	0.97	0.4946
1:91768864:T:A	50	100	0.98	0.2751
1:91768996:T:C	50	100	0.92	0.05011
1:91769390:G:A	50	100	1	0.01943
1:91769444:A:T	50	100	0.98	0.08588
1:91770235:A:C	50	100	0.95	0.03776
1:91770250:G:A	50	100	0.96	0.05519
1:91770357:T:A	50	100	0.99	0.4198
1:91770491:A:G	50	100	0.99	0.4218
1:91770521:G:C	50	100	0.99	0.4693
1:91770785:C:A	50	100	0.99	0.1449
1:91770911:G:T	50	100	1	0.01924
1:91771443:G:A	50	100	0.99	0.4196
1:91771480:G:A	50	100	0.99	0.4139
1:91771563:G:A	50	100	0.99	0.4141
1:91771863:C:T	50	100	0.99	0.4203
1:91771990:A:G	50	98	0.94	0.2164
1:91772015:G:T	50	100	0.99	0.04884
1:91772102:T:A	50	100	0.99	0.04884
1:91772610:G:T	50	98	0.99	0.4208
1:91773385:G:A	49	98	0.97	0.4296
1:91773535:G:A	50	100	1	0.01325
1:91773727:T:C	50	100	0.97	0.08333
1:91773779:C:T	50	98	0.98	0.4085
1:91774416:G:A	50	100	1	0.01471
1:91774536:A:T	50	100	0.83	0.01235
1:91774681:C:T	50	98	0.98	0.2667
1:91775128:C:T	50	98	0.96	0.268
1:91775190:C:G	50	96	0.93	0.4684
1:91775196:C:A	50	98	0.96	0.2729
1:91775476:A:G	50	94	0.82	0.4439
1:91775495:C:T	50	90	0.81	0.2006
1:91775496:A:G	50	90	0.8	0.3617
1:91776019:T:C	50	98	0.98	0.4791
1:91776189:T:C	50	98	0.99	0.4904
1:91776219:G:A	50	98	0.99	0.4779
1:91776234:C:T	50	98	1	0.01344
1:91776598:T:A	50	100	1	0.02197
1:91776629:C:T	50	100	1	0.1422
1:91776776:T:C	50	100	1	0.1422
1:91776894:G:A	50	100	0.99	0.1422
1:91776993:G:A	50	100	1	0.01761
1:91777011:A:G	50	100	1	0.1422
1:91777076:T:C	50	100	1	0.1422
1:91777203:C:T	50	100	0.99	0.459
1:91777562:T:C	50	100	0.99	0.4882
1:91777566:T:C	50	100	0.99	0.1973
1:91777626:C:T	50	100	1	0.1447
1:91777750:G:A	50	100	0.99	0.238
1:91777923:A:G	50	100	1	0.02197
1:91777962:C:T	50	100	1	0.4339
1:91778653:T:G	50	100	0.99	0.05428
1:91778691:T:C	50	100	0.99	0.2035
1:91778778:G:A	50	100	1	0.01198
1:91778835:A:G	50	100	0.99	0.2827
1:91778946:T:C	50	100	0.97	0.03994
1:91779009:C:A	50	100	0.99	0.2836
1:91779115:C:G	50	100	0.99	0.4886
1:91779769:A:G	50	100	0.99	0.4995
1:91779844:G:C	50	100	1	0.0216
1:91779897:T:C	50	100	0.98	0.2618
1:91780491:C:G	49	100	0.98	0.2838
1:91780932:C:G	49	100	1	0.01797
1:91780934:G:C	49	100	0.99	0.01797
1:91781159:C:T	50	98	0.99	0.02015
1:91781190:A:G	50	100	1	0.02215
1:91781423:T:C	50	100	0.98	0.4987
1:91781893:T:C	50	100	0.99	0.05029
1:91781908:A:C	50	100	0.99	0.4887
1:91781976:T:C	50	100	0.99	0.05029
1:91782097:G:T	50	100	0.98	0.1973
1:91782591:A:G	50	100	0.92	0.02342
1:91782717:G:A	50	100	0.95	0.08932
1:91782883:C:A	50	100	0.99	0.4975
1:91783022:A:C	50	100	0.98	0.1518
1:91783138:T:C	50	100	0.99	0.1599
1:91783241:A:G	50	100	0.99	0.1594
1:91783421:G:A	50	100	0.98	0.1556
1:91783693:C:T	50	100	1	0.01216
1:91784199:G:A	50	100	1	0.03177
1:91784260:A:G	50	100	0.98	0.4996
1:91784706:G:A	50	100	1	0.01961
1:91784790:G:C	50	100	0.98	0.4423
1:91784928:C:T	50	100	0.99	0.1839
1:91785028:C:T	50	100	0.98	0.1736
1:91785239:T:C	50	100	0.89	0.01107
1:91785492:G:A	50	100	0.99	0.01307
1:91785612:C:T	50	100	0.97	0.05628
1:91785658:G:C	50	100	0.97	0.05029
1:91785964:A:G	50	100	0.98	0.05065
1:91786043:C:G	50	100	0.98	0.1716
1:91786458:G:A	50	100	0.98	0.05029
1:91786515:C:T	50	100	0.94	0.01271
1:91787161:C:T	50	100	0.93	0.01761
1:91787216:G:A	50	100	0.99	0.02378
1:91787287:G:A	50	100	0.93	0.02306
1:91787395:G:A	50	100	0.99	0.05011
1:91787747:A:G	50	100	0.98	0.1434
1:91787866:C:T	50	100	0.97	0.0118
1:91788152:G:C	50	100	0.98	0.09477
1:91788339:G:A	50	100	0.97	0.03976
1:91788528:C:T	50	100	0.97	0.03413
1:91788928:A:G	50	100	0.98	0.146
1:91789262:G:A	50	96	0.95	0.2141
1:91789389:T:C	50	100	0.78	0.01198
1:91789768:A:G	50	98	0.94	0.128
1:91789943:A:G	50	100	0.96	0.4419
1:91790439:T:C	50	98	0.98	0.3117
1:91791069:C:T	50	100	0.98	0.3284
1:91791103:G:A	50	100	0.98	0.3208
1:91791371:C:T	50	98	0.97	0.08715
1:91791523:C:G	50	100	0.98	0.3261
1:91792093:G:C	50	100	1	0.1897
1:91792256:G:C	50	100	1	0.14
1:91792414:G:A	50	100	1	0.2863
1:91792546:G:A	50	100	1	0.1383
1:91792602:T:C	50	100	1	0.07062
1:91792876:G:A	50	100	1	0.01979
1:91793056:T:C	50	100	0.96	0.01053
1:91793225:C:T	50	100	1	0.2257
1:91794162:T:G	50	100	1	0.01362
1:91794334:G:T	50	100	1	0.2246
1:91794569:C:T	50	100	0.98	0.07062
1:91794603:A:G	50	100	1	0.1314
1:91794894:C:A	50	100	1	0.01979
1:91795029:A:T	50	100	1	0.4846
1:91795116:A:G	50	100	1	0.2631
1:91795198:A:C	50	100	0.92	0.04285
1:91795363:C:T	50	100	1	0.132
1:91795812:T:C	50	100	1	0.2841
1:91796023:G:A	50	100	0.92	0.02124
1:91796749:T:C	50	100	1	0.4895
1:91796785:C:T	50	98	1	0.3184
1:91796852:G:A	50	100	1	0.01035
1:91796983:G:A	50	100	0.97	0.04321
1:91797015:C:A	50	100	1	0.01035
1:91797317:T:C	50	100	1	0.3183
1:91797788:A:C	50	100	1	0.2792
1:91797872:G:T	50	100	0.99	0.1934
1:91798091:T:C	50	100	1	0.01107
1:91798219:T:A	50	100	1	0.1325
1:91798448:A:G	50	100	1	0.08969
1:91798853:G:A	50	100	1	0.01997
1:91799097:G:C	50	100	1	0.01289
1:91799587:C:A	50	100	1	0.08969
1:91800076:A:C	50	100	1	0.4887
1:91800146:C:G	50	100	1	0.2193
1:91800255:T:C	50	96	0.95	0.0394
1:91800257:C:T	48	87.5	0.9	0.2077
1:91800259:C:T	45	95.6	0.93	0.1452
1:91800314:G:A	50	98	0.99	0.2293
1:91800318:A:G	50	98	0.99	0.23
1:91800319:T:C	50	92	0.99	0.2798
1:91800330:A:G	50	84	0.96	0.2883
1:91800356:A:G	50	100	0.97	0.2538
1:91800812:C:T	50	100	0.99	0.06028
1:91800843:A:G	50	100	0.98	0.2629
1:91800856:G:A	50	100	1	0.01035
1:91801039:C:T	50	100	0.97	0.02723
1:91801279:C:T	50	100	1	0.2313
1:91801302:C:T	50	100	1	0.01089
1:91801662:G:T	50	100	1	0.2311
1:91801715:G:A	50	100	0.99	0.2812
1:91802079:A:G	50	100	1	0.4862
1:91802142:A:C	50	100	0.99	0.01997
1:91802430:A:G	50	100	1	0.2818
1:91802600:A:T	50	100	1	0.08951
1:91802660:C:T	50	100	0.99	0.1195
1:91803271:T:C	50	100	1	0.01089
1:91803323:T:C	50	100	0.94	0.01071
1:91803510:C:T	50	100	0.99	0.1331
1:91803529:C:G	50	100	0.99	0.1425
1:91803834:G:A	50	100	1	0.01053
1:91803960:C:T	50	100	0.99	0.134
1:91804425:C:A	50	100	0.99	0.1331
1:91804513:G:A	50	100	0.99	0.1331
1:91804655:G:C	50	100	1	0.08932
1:91804677:G:A	50	100	1	0.08969
1:91804681:G:A	50	100	1	0.2304
1:91805299:T:C	50	100	1	0.01053
1:91805584:C:T	50	100	1	0.01761
1:91805768:T:G	50	100	0.83	0.01017
1:91805794:A:G	50	100	1	0.3166
1:91806116:C:T	50	100	1	0.02814
1:91806363:C:T	50	100	1	0.3771
1:91806475:C:T	50	100	0.99	0.05392
1:91806476:G:A	50	100	1	0.2304
1:91806599:T:A	50	100	1	0.01053
1:91806822:G:C	50	100	1	0.01053
1:91806929:C:T	50	100	0.86	0.04975
1:91807696:C:G	50	100	1	0.3773
1:91807821:T:C	50	100	1	0.01271
1:91808087:C:A	50	100	0.99	0.2304
1:91808221:C:G	50	100	1	0.3219
1:91808272:T:A	50	100	0.85	0.01344
1:91808552:G:A	50	100	1	0.03105
1:91808751:A:G	50	100	1	0.2197
1:91808791:T:G	50	100	1	0.01053
1:91808863:G:T	50	100	1	0.3284
1:91809260:A:G	50	100	1	0.4261
1:91810115:A:G	50	100	0.99	0.1215
1:91810184:G:A	50	100	0.98	0.1305
1:91810978:G:A	50	98	1	0.3217
1:91811504:T:C	50	100	1	0.02796
1:91812286:C:T	50	100	0.99	0.1407
1:91812618:C:T	50	100	0.98	0.2591
1:91812676:C:T	50	100	1	0.2293
1:91812881:T:C	49	100	0.97	0.02015
1:91812975:C:G	50	100	1	0.04593
1:91813187:T:C	50	100	1	0.01198
1:91813746:C:T	50	100	0.94	0.0236
1:91813774:T:A	50	100	1	0.02251
1:91814026:T:C	50	100	0.99	0.1412
1:91814150:G:A	50	100	1	0.23
1:91814360:C:G	50	100	1	0.07044
1:91814392:G:A	50	100	1	0.01035
1:91815207:T:C	50	100	1	0.3293
1:91815239:T:C	50	100	0.99	0.2159
1:91815366:C:A	50	100	1	0.2249
1:91815371:G:A	50	100	0.99	0.1396
1:91816028:A:T	50	100	1	0.4749
1:91816078:T:C	50	100	1	0.4749
1:91816276:C:T	50	98	0.84	0.01253
1:91816523:T:G	50	100	1	0.471
1:91817207:G:A	50	100	1	0.313
1:91817503:T:C	50	100	1	0.2302
1:91817520:T:A	50	100	0.99	0.1396
1:91818342:A:G	46	100	0.99	0.1344
1:91818452:G:A	50	100	1	0.4713
1:91819109:C:T	50	100	1	0.3261
1:91819363:G:A	50	100	0.99	0.1275
1:91819398:A:C	50	100	1	0.01017
1:91819479:G:A	50	100	1	0.01017
1:91819789:G:A	50	100	1	0.01035
1:91819802:G:A	50	100	1	0.4711
1:91820282:A:G	50	98	0.99	0.1382
1:91820318:T:C	50	100	1	0.4711
1:91820354:A:G	50	100	0.88	0.0118
1:91820611:A:G	50	100	0.97	0.04194
1:91820673:G:A	50	100	0.98	0.02324
1:91820680:C:T	50	100	1	0.2988
1:91821383:C:T	50	100	0.99	0.1224
1:91822311:A:T	48	81.2	1	0.2565
1:91822352:A:G	50	100	1	0.01053
1:91822380:C:G	49	100	1	0.293
1:91822705:T:G	50	100	1	0.01017
1:91823051:G:A	50	100	1	0.01017
1:91824554:T:C	50	100	0.99	0.1224
1:91824728:G:A	50	100	0.99	0.1224
1:91824954:C:T	50	100	1	0.2987
1:91825337:A:C	50	100	1	0.01017
1:91825942:T:C	50	100	0.98	0.02542
1:91826250:G:A	50	100	1	0.01017
1:91826850:C:T	50	100	0.99	0.1445
1:91826915:G:A	50	100	1	0.01035
1:91827052:C:A	50	100	0.99	0.1443
1:91827072:G:C	50	100	0.99	0.1443
1:91827172:G:A	50	100	0.99	0.2992
1:91827208:A:G	50	100	0.99	0.1467
1:91827605:G:T	50	100	0.99	0.1374
1:91827855:A:G	50	100	1	0.4588
1:91828164:G:A	50	100	1	0.2202
1:91828776:T:C	50	100	0.99	0.2427
1:91829103:C:T	50	100	0.99	0.1215
1:91829146:T:C	50	100	0.99	0.1373
1:91829259:C:T	50	100	1	0.01289
1:91829305:G:C	50	100	1	0.2994
1:91829961:G:C	50	100	0.99	0.05447
1:91830008:C:T	50	100	0.99	0.4566
1:91830167:A:G	50	100	0.99	0.1371
1:91830665:A:C	50	100	0.99	0.319
1:91831498:C:T	50	100	0.99	0.1271
1:91832330:C:A	50	100	1	0.3765
1:91832429:T:A	50	100	0.99	0.1213
1:91832666:C:G	50	100	0.98	0.22
1:91832786:T:C	50	100	0.99	0.1271
1:91833124:G:A	49	100	1	0.01071
1:91833404:A:T	49	100	1	0.2328
1:91833641:G:A	50	100	0.84	0.02052
1:91834349:A:G	50	100	1	0.0158
1:91834527:G:A	50	100	1	0.2996
1:91834739:C:T	50	100	0.94	0.04303
1:91834740:G:A	50	100	1	0.02197
1:91834776:T:C	50	100	1	0.2206
1:91835074:A:C	50	100	0.99	0.1427
1:91835625:G:A	50	100	0.99	0.1251
1:91835670:T:C	50	100	1	0.01053
1:91836023:G:A	50	100	0.99	0.1371
1:91836046:G:C	50	100	0.94	0.02342
1:91836077:A:G	50	100	1	0.2997
1:91836187:C:T	50	100	1	0.01053
1:91836260:C:T	50	100	1	0.2326
1:91836276:A:T	50	98	0.98	0.2783
1:91836695:C:T	50	98	1	0.2997
1:91836739:T:C	50	100	0.99	0.1253
1:91836812:T:G	50	100	1	0.2204
1:91836884:G:C	50	100	1	0.01053
1:91836942:C:G	50	100	1	0.01053
1:91836984:G:A	49	100	0.98	0.3128
1:91837294:G:A	50	100	1	0.01053
1:91837344:T:C	50	100	0.99	0.2322
1:91837434:C:T	50	100	1	0.01053
1:91837571:G:C	50	100	1	0.01289
1:91838386:T:G	50	100	1	0.01616
1:91838470:T:A	50	100	0.98	0.02106
1:91838498:G:A	50	100	0.89	0.01652
1:91838514:A:C	50	100	1	0.01017
1:91838522:A:G	50	100	1	0.4806
1:91838616:A:G	50	100	1	0.2317
1:91838666:T:C	50	100	1	0.01598
1:91838746:G:A	49	100	1	0.01017
1:91839266:A:G	50	100	0.99	0.1253
1:91839394:A:C	50	100	1	0.01017
1:91839525:C:T	50	100	0.99	0.1255
1:91839659:T:A	50	100	1	0.01017
1:91839693:C:T	50	100	0.99	0.1431
1:91839928:G:T	50	100	0.98	0.05447
1:91839961:C:T	50	100	0.77	0.01471
1:91840271:G:A	46	100	0.99	0.2195
1:91840496:A:G	49	100	0.95	0.01924
1:91841314:T:G	50	100	1	0.01289
1:91841419:C:G	50	100	0.99	0.1632
1:91841501:A:G	50	100	0.99	0.3134
1:91841805:A:G	49	100	0.99	0.1255
1:91841827:A:G	50	100	0.94	0.01144
1:91842113:A:C	50	100	1	0.02869
1:91842692:C:A	50	100	1	0.01017
1:91843010:C:T	50	98	0.99	0.1561
1:91844077:G:A	50	100	0.99	0.1255
1:91844359:T:C	50	100	1	0.1556
1:91844486:T:C	50	100	1	0.01289
1:91845109:T:C	50	100	1	0.3134
1:91845133:T:G	50	100	1	0.3135
1:91845317:G:A	50	100	0.98	0.09786
1:91845564:T:C	50	98	0.99	0.01779
1:91845783:C:T	50	100	1	0.01289
1:91846503:G:C	50	100	1	0.154
1:91846596:T:A	50	100	0.99	0.3132
1:91846743:C:T	50	100	1	0.02832
1:91846819:G:A	50	100	0.85	0.01307
1:91846994:G:T	50	100	0.93	0.01816
1:91847038:A:G	49	100	0.99	0.154
1:91847207:G:A	50	100	0.99	0.1556
1:91847329:C:T	49	100	1	0.01017
1:91847506:G:A	50	100	0.95	0.01107
1:91847834:C:T	50	100	0.99	0.1256
1:91848081:C:T	50	100	0.99	0.4809
1:91848347:G:A	50	100	1	0.258
1:91848574:T:C	50	100	1	0.4813
1:91848716:C:A	50	100	0.98	0.01997
1:91849134:T:A	50	100	0.99	0.4795
1:91849159:A:C	50	100	1	0.03105
1:91849285:T:C	50	100	1	0.03105
1:91849563:A:G	50	98	0.94	0.07607
1:91849810:A:G	50	100	1	0.01471
1:91849853:C:T	49	100	1	0.01507
1:91850101:A:G	50	96	0.96	0.1841
1:91851016:A:T	50	100	0.99	0.2422
1:91851125:C:T	50	100	0.99	0.1469
1:91851637:G:A	50	100	0.97	0.01162
1:91851755:C:T	50	100	0.99	0.1634
1:91852334:T:C	50	100	0.99	0.1472
1:91853024:C:T	50	100	0.99	0.1481
1:91853028:G:A	50	100	1	0.06808
1:91853057:T:A	50	100	0.99	0.1469
1:91853490:G:A	50	100	0.98	0.04593
1:91854020:G:A	50	100	0.97	0.1451
1:91854224:A:T	50	100	0.99	0.2346
1:91854558:T:A	50	100	1	0.0187
1:91854700:A:G	50	100	1	0.1485
1:91854703:T:C	50	100	1	0.1485
1:91854713:A:G	50	100	1	0.1485
1:91855296:G:T	50	100	1	0.1487
1:91855911:T:C	50	100	0.99	0.157
1:91855955:A:G	50	100	0.99	0.1917
1:91856091:T:C	50	100	0.97	0.1035
1:91856093:G:T	50	100	0.97	0.1035
1:91856256:C:T	50	100	1	0.1549
1:91856301:C:T	50	100	0.83	0.04339
1:91856356:A:G	50	100	1	0.1569
1:91856417:C:T	50	100	0.99	0.1569
1:91856744:G:A	50	100	1	0.1578
1:91857286:T:G	50	100	0.99	0.03322
1:91858167:A:C	50	100	1	0.158
1:91858252:T:C	50	100	0.99	0.2894
1:91858320:A:G	50	100	1	0.01852
1:91858593:C:T	49	100	1	0.158
1:91858746:C:A	50	100	1	0.05483
1:91859071:A:T	50	100	0.97	0.01362
1:91860072:A:G	50	100	1	0.01616
1:91860245:A:G	50	100	1	0.156
1:91860740:T:C	50	100	1	0.156
1:91861079:C:T	50	100	1	0.156
1:91861224:A:G	50	100	1	0.1561
1:91861488:G:A	50	100	1	0.156
1:91861569:C:T	50	100	1	0.1496
1:91861856:G:C	50	98	1	0.05447
1:91862144:A:G	50	100	1	0.1556
1:91862150:G:A	50	100	1	0.2407
1:91862320:A:T	50	100	1	0.1556
1:91862543:G:C	50	100	1	0.177
1:91863038:G:C	50	100	1	0.4285
1:91863056:T:A	50	100	1	0.4279
1:91863502:G:A	50	100	1	0.2413
1:91863930:G:T	50	100	0.99	0.07662
1:91863962:T:C	50	100	0.96	0.07662
1:91864072:G:A	50	100	1	0.04012
1:91864459:G:C	50	100	1	0.4936
1:91864783:G:A	50	100	1	0.242
1:91864817:A:G	50	100	1	0.4693
1:91865572:T:C	50	100	1	0.4938
1:91865574:G:C	50	100	1	0.4938
1:91865905:A:C	50	100	1	0.07643
1:91865954:T:C	50	100	0.99	0.0443
1:91866179:T:A	50	100	0.99	0.1305
1:91866343:A:T	50	100	1	0.469
1:91866509:C:T	50	100	1	0.01126
1:91866713:C:T	50	100	1	0.07643
1:91866728:A:G	50	100	1	0.07643
1:91866830:G:A	50	100	1	0.07643
1:91866862:G:C	50	100	1	0.2406
1:91866932:C:T	50	98	1	0.362
1:91866966:C:G	50	100	1	0.07698
1:91866970:C:T	50	100	0.99	0.1305
1:91867308:T:G	50	98	0.99	0.469
1:91867814:T:C	50	100	0.74	0.01198
1:91868012:G:T	50	100	1	0.4893
1:91868236:A:G	50	100	1	0.01761
1:91868377:T:C	50	100	0.97	0.02977
1:91868418:C:T	50	100	1	0.07462
1:91868830:A:T	50	100	0.92	0.0207
1:91868953:G:A	50	100	1	0.2373
1:91869192:C:T	50	100	1	0.4704
1:91869223:T:A	50	100	1	0.01924
1:91869288:T:C	50	100	0.99	0.1064
1:91869659:G:A	50	100	0.98	0.1062
1:91869675:A:C	50	100	0.98	0.02959
1:91869975:T:G	50	100	1	0.01216
1:91870044:A:G	50	100	1	0.01888
1:91870055:C:T	50	100	1	0.252
1:91870244:C:T	50	100	1	0.03994
1:91870349:T:C	50	98	1	0.3675
1:91870527:T:G	50	98	1	0.4096
1:91872456:T:C	50	100	1	0.02723
1:91872497:C:T	50	100	1	0.1505
1:91872560:T:A	50	100	0.99	0.1062
1:91872647:G:A	50	100	1	0.03958
1:91873479:G:A	50	100	1	0.08569
1:91873874:C:T	50	100	1	0.01107
1:91874009:T:C	50	100	1	0.01216
1:91874419:T:C	50	100	1	0.4031
1:91874466:A:G	50	100	1	0.4031
1:91874812:G:A	50	100	0.99	0.106
1:91875127:A:G	50	100	1	0.2534
1:91875434:T:C	50	100	1	0.01888
1:91875634:T:C	50	100	1	0.08551
1:91875757:G:A	47	95.7	0.98	0.04139
1:91877328:G:T	50	98	0.96	0.4653
1:91877413:G:C	50	100	1	0.0118
1:91877631:A:G	50	100	1	0.08533
1:91877720:T:A	50	100	1	0.01198
1:91877816:T:C	50	100	1	0.01216
1:91878370:T:C	50	100	1	0.01216
1:91878472:G:A	50	100	1	0.2469
1:91878480:G:A	50	100	0.95	0.01543
1:91878639:T:C	50	100	1	0.4966
1:91879225:C:A	50	100	1	0.1118
1:91879228:C:G	50	100	1	0.1118
1:91879563:G:A	50	100	1	0.03994
1:91879588:T:G	50	100	0.86	0.01452
1:91879984:C:A	50	100	0.99	0.1249
1:91880448:A:G	50	100	1	0.01888
1:91880508:G:A	50	100	1	0.2458
1:91880529:C:T	50	100	0.77	0.01235
1:91880542:G:A	50	100	1	0.2469
1:91880740:G:A	50	100	1	0.0138
1:91880801:C:T	50	100	0.99	0.01779
1:91881016:T:C	50	100	1	0.1271
1:91881220:G:C	50	100	0.96	0.01543
1:91881718:A:G	50	100	1	0.1469
1:91881771:C:T	50	100	1	0.2471
1:91881867:G:A	50	100	1	0.01198
1:91881924:C:T	50	100	0.98	0.03123
1:91882016:A:G	50	100	0.99	0.1057
1:91882378:C:T	50	100	1	0.1209
1:91882402:G:T	50	100	1	0.01344
1:91882434:G:A	50	100	1	0.08515
1:91882514:G:T	50	100	1	0.1209
1:91882848:T:C	50	100	1	0.1273
1:91882920:T:G	50	100	0.99	0.1273
1:91882995:A:C	50	100	1	0.06227
1:91883064:C:G	50	96	0.98	0.2309
1:91883132:T:G	50	100	1	0.01198
1:91883208:G:A	50	100	1	0.1273
1:91883370:C:T	50	100	0.96	0.01543
1:91883651:T:C	50	100	0.97	0.02324
1:91883690:C:T	50	100	1	0.01416
1:91884197:G:C	50	100	1	0.4786
1:91884644:C:T	50	100	1	0.2467
1:91885099:A:G	50	100	0.97	0.02397
1:91885516:G:A	50	100	1	0.01198
1:91887384:T:C	50	100	1	0.01126
1:91887500:A:G	50	100	0.99	0.04757
1:91887956:A:G	50	100	0.93	0.02524
1:91888149:T:C	50	100	1	0.1275
1:91888268:C:T	50	100	1	0.1273
1:91888742:C:T	50	98	1	0.1334
1:91889132:G:A	50	100	0.99	0.447
1:91889335:G:A	50	100	1	0.4472
1:91889355:G:A	50	100	1	0.06191
1:91889558:A:G	50	100	0.98	0.1247
1:91889599:G:T	50	100	0.99	0.282
1:91889904:C:G	50	100	1	0.01198
1:91890126:G:A	50	100	1	0.08442
1:91891224:T:C	48	100	0.98	0.1062
1:91891286:C:A	50	100	1	0.01525
1:91891388:C:T	50	100	0.85	0.02215
1:91891569:C:G	50	100	0.96	0.0187
1:91891806:G:A	50	100	0.99	0.1481
1:91891902:G:A	50	100	0.98	0.04811
1:91892478:C:T	50	100	1	0.4334
1:91892629:G:C	50	100	0.99	0.4802
1:91892814:G:T	50	100	1	0.468
1:91892863:T:C	50	100	1	0.01198
1:91893373:C:T	50	100	1	0.4503
1:91893435:C:A	50	100	1	0.01198
1:91893685:C:A	50	100	0.99	0.2814
1:91893754:G:T	50	100	0.97	0.01107
1:91893827:G:A	50	100	1	0.01743
1:91893957:C:T	50	100	0.99	0.01725
1:91894388:C:G	50	98	0.99	0.4328
1:91894694:G:A	50	100	1	0.01598
1:91894915:T:C	50	100	0.99	0.15
1:91895293:C:T	50	100	0.99	0.0699
1:91896468:C:T	49	100	0.98	0.1745
1:91896511:C:T	50	100	1	0.01253
1:91896820:A:G	50	100	0.72	0.01344
1:91896833:G:T	50	100	0.99	0.4435
1:91897245:C:T	50	98	1	0.4424
1:91897557:C:T	50	100	1	0.01598
1:91898172:T:C	50	100	0.98	0.1229
1:91898303:T:A	50	100	1	0.01198
1:91898322:G:T	50	100	0.99	0.3263
1:91898455:G:T	50	100	0.88	0.04993
1:91898813:A:T	50	100	1	0.03359
1:91898863:G:A	50	100	1	0.01198
1:91898998:A:G	50	100	1	0.39
1:91899019:A:G	50	100	0.99	0.4332
1:91899082:C:T	50	100	0.98	0.3128
1:91899844:A:G	50	100	1	0.08551
1:91900152:T:C	50	100	1	0.08061
1:91900259:G:A	50	100	1	0.3299
1:91900348:G:A	50	100	0.99	0.1801
1:91900534:A:G	50	100	1	0.01961
1:91900562:G:A	50	100	1	0.4305
1:91900617:T:C	50	100	1	0.3301
1:91900703:C:T	50	100	1	0.01961
1:91901562:A:G	50	100	1	0.03014
1:91902273:G:T	50	82	0.84	0.1311
1:91902275:G:T	50	96	0.74	0.03522
1:91902277:G:T	50	98	1	0.01543
1:91902297:G:A	50	100	1	0.01126
1:91902421:G:A	50	100	1	0.01362
1:91902472:A:G	50	100	1	0.388
1:91902474:G:C	50	100	1	0.01198
1:91902902:A:T	50	100	0.99	0.1427
1:91903390:A:T	49	100	1	0.01144
1:91903949:A:G	50	100	0.97	0.01616
1:91904435:C:T	50	100	1	0.3887
1:91904516:C:T	49	98	1	0.3891
1:91904544:G:A	50	100	1	0.3299
1:91904549:A:G	50	100	1	0.01961
1:91904935:C:T	50	98	0.99	0.1603
1:91905555:C:T	50	100	1	0.3952
1:91905889:C:T	50	100	1	0.01144
1:91906165:A:T	50	100	1	0.4464
1:91906698:A:T	50	100	1	0.02324
1:91906973:C:T	50	100	1	0.02052
1:91907069:T:A	50	100	1	0.4857
1:91907211:T:C	50	100	1	0.2789
1:91907245:G:T	50	100	1	0.02451
1:91907365:T:A	50	100	0.91	0.02542
1:91907624:T:A	50	100	1	0.01616
1:91907792:A:G	50	100	1	0.4857
1:91908190:A:G	50	100	1	0.4857
1:91908498:G:A	50	100	1	0.09386
1:91908601:A:G	50	100	1	0.4857
1:91908878:A:G	50	100	1	0.05102
1:91908960:C:T	50	100	1	0.2789
1:91909307:T:A	50	100	1	0.01126
1:91909324:G:A	49	100	0.91	0.01961
1:91909703:T:C	47	100	0.62	0.02887
1:91909705:T:C	38	97.4	0.64	0.03377
1:91909883:A:G	50	100	1	0.02033
1:91909896:T:G	50	100	0.98	0.01616
1:91909897:G:A	50	100	1	0.1216
1:91909917:G:A	50	100	1	0.01198
1:91910301:A:T	47	83	0.78	0.07643
1:91910305:T:A	46	91.3	0.68	0.05356
1:91910311:T:A	48	85.4	0.74	0.01834
1:91910365:C:T	50	100	0.81	0.01126
1:91910622:C:T	50	100	1	0.4857
1:91910916:T:A	50	100	1	0.4857
1:91911231:A:G	50	100	1	0.4345
1:91911659:C:T	50	100	1	0.05156
1:91911684:A:T	50	100	1	0.01688
1:91911855:G:A	50	100	1	0.01688
1:91912035:G:A	50	100	1	0.01616
1:91912055:C:T	50	100	0.85	0.0138
1:91912262:A:T	50	100	1	0.279
1:91912304:C:T	50	100	1	0.4343
1:91913277:A:G	50	100	1	0.01688
1:91913286:T:C	50	100	1	0.4855
1:91913521:A:G	50	100	1	0.01489
1:91913890:G:A	50	100	1	0.02633
1:91913891:C:G	50	100	1	0.02633
1:91914388:G:A	50	100	1	0.02633
1:91914488:G:A	50	100	1	0.02469
1:91914586:C:T	50	100	1	0.09386
1:91914745:A:G	50	100	1	0.1447
1:91914799:G:C	50	100	1	0.02342
1:91914966:A:C	50	100	1	0.09386
1:91914992:C:T	50	100	1	0.4341
1:91915014:T:G	50	100	1	0.01126
1:91915113:C:A	50	100	1	0.02633
1:91915926:A:G	49	100	1	0.2787
1:91915964:C:T	50	98	0.95	0.04176
1:91916193:G:T	50	100	1	0.01216
1:91916577:A:C	49	75.5	0.85	0.2451
1:91916579:A:C	48	87.5	0.74	0.04539
1:91916722:T:C	48	89.6	0.94	0.2832
1:91916937:A:G	50	100	1	0.1445
1:91917342:G:A	50	100	1	0.2781
1:91917486:C:T	50	100	1	0.01906
1:91918199:C:T	50	100	1	0.1024
1:91918328:C:T	49	98	0.99	0.09078
1:91918671:T:G	50	100	0.99	0.1351
1:91918748:G:C	50	100	1	0.01943
1:91918857:G:A	50	100	1	0.01126
1:91918951:C:T	50	100	1	0.4615
1:91918969:T:C	50	100	0.99	0.1373
1:91919220:C:T	49	100	1	0.2674
1:91919277:G:A	49	100	0.97	0.04648
1:91919352:G:T	50	100	0.99	0.4421
1:91919452:G:A	50	100	0.99	0.1373
1:91919477:C:T	50	100	1	0.2778
1:91919615:A:C	50	100	1	0.01507
1:91919774:G:A	50	100	0.98	0.1374
1:91919988:G:T	50	100	0.99	0.1632
1:91920018:C:T	50	100	1	0.2781
1:91920172:G:C	50	98	0.98	0.2821
1:91920221:C:T	50	100	1	0.01289
1:91920472:A:G	50	100	0.88	0.01307
1:91920602:A:G	50	100	0.98	0.08951
1:91920662:C:G	50	100	1	0.01235
1:91920677:T:C	50	100	0.96	0.1334
1:91920796:G:A	50	100	1	0.01235
1:91920808:C:T	50	100	0.99	0.06082
1:91920828:A:C	50	100	1	0.01924
1:91920833:C:A	50	100	1	0.01761
1:91921323:C:T	50	100	0.98	0.4519
1:91921411:C:T	50	100	0.99	0.03214
1:91921791:T:C	50	100	0.84	0.01307
1:91921857:C:T	50	100	1	0.01271
1:91922328:T:C	50	100	0.99	0.1719
1:91922413:C:T	50	100	0.99	0.1334
1:91922414:C:A	50	100	0.99	0.1334
1:91922470:T:C	50	100	1	0.03831
1:91922516:G:C	50	100	1	0.03849
1:91922820:C:G	50	100	1	0.03867
1:91923169:C:T	50	100	1	0.02542
1:91923203:C:T	50	100	0.98	0.1334
1:91923210:G:A	50	100	0.97	0.04049
1:91923553:C:T	45	95.6	0.99	0.1589
1:91925201:C:G	50	100	0.99	0.3597
1:91925344:A:G	50	100	1	0.02614
1:91925757:G:A	45	95.6	0.97	0.1629
1:91925808:A:G	50	100	0.92	0.01471
1:91925837:T:C	49	100	0.99	0.1745
1:91925921:C:T	50	100	0.99	0.2141
1:91925963:C:T	50	100	0.99	0.1334
1:91925964:C:T	50	100	0.99	0.1745
1:91926016:C:G	50	100	0.99	0.1745
1:91926301:G:C	50	100	1	0.01834
1:91926418:T:C	50	100	0.99	0.2141
1:91926419:G:A	50	100	0.99	0.1336
1:91926433:G:A	50	100	0.99	0.1745
1:91926548:G:A	50	100	0.99	0.2141
1:91926577:G:A	50	100	0.99	0.1336
1:91926946:G:C	50	100	0.99	0.1756
1:91926996:A:G	50	100	0.98	0.1728
1:91927087:G:A	50	100	0.99	0.1756
1:91927193:C:A	50	100	0.99	0.1756
1:91927267:A:T	39	92.3	0.83	0.1207
1:91927300:C:T	49	93.9	0.84	0.01452
1:91927309:G:A	45	91.1	0.64	0.04793
1:91927317:G:A	45	91.1	0.66	0.04975
1:91927322:C:T	44	93.2	0.68	0.0561
1:91927330:C:A	46	95.7	0.62	0.02923
1:91927484:T:C	50	100	0.99	0.1759
1:91927580:G:A	50	100	0.99	0.1756
1:91927717:G:A	50	100	0.99	0.1756
1:91927735:T:A	50	100	0.99	0.1756
1:91927784:G:A	50	100	0.99	0.1756
1:91927813:C:T	50	100	0.99	0.1756
1:91927855:T:G	50	100	0.96	0.01253
1:91927909:A:G	50	100	0.97	0.03903
1:91928088:C:G	50	100	0.99	0.1754
1:91928195:T:G	50	98	0.99	0.1754
1:91928229:G:A	50	98	0.99	0.1347
1:91928382:A:G	50	100	0.99	0.1754
1:91928413:G:T	50	100	0.99	0.1743
1:91928429:G:A	50	100	0.98	0.1743
1:91928526:T:C	50	100	0.99	0.1848
1:91928539:T:C	50	100	0.98	0.1347
1:91928667:T:G	50	100	0.98	0.185
1:91928800:G:A	50	100	1	0.01834
1:91929006:T:C	50	100	0.98	0.1854
1:91929169:T:C	50	98	0.99	0.01561
1:91929753:G:A	50	100	0.84	0.01507
1:91930370:T:C	50	98	0.98	0.2146
1:91930382:T:G	50	98	0.98	0.1946
1:91930557:C:T	50	98	0.98	0.1905
1:91930820:T:A	50	98	0.99	0.06899
1:91931009:G:A	50	100	0.91	0.01924
1:91931387:T:C	50	98	0.99	0.1939
1:91931499:A:G	50	98	0.99	0.1943
1:91932074:A:T	50	100	0.98	0.03867
1:91932195:T:C	50	98	0.99	0.1937
1:91932314:A:C	50	98	0.99	0.1814
1:91932473:A:C	50	96	0.94	0.1679
1:91932706:A:C	49	100	0.91	0.03722
1:91932738:T:G	50	100	0.68	0.02887
1:91932947:C:T	50	98	0.98	0.2475
1:91932957:A:C	50	98	0.99	0.3615
1:91933300:T:A	50	98	0.74	0.0423
1:91933412:A:G	50	98	1	0.3259
1:91933664:T:C	50	100	1	0.01707
1:91933839:G:A	50	100	0.94	0.03958
1:91933867:C:A	50	100	1	0.3259
1:91934060:G:C	50	100	1	0.3174
1:91934550:T:C	50	100	1	0.3206
1:91934569:T:G	50	98	1	0.3183
1:91934599:G:C	50	100	0.98	0.05683
1:91934660:G:C	50	100	1	0.3175
1:91934708:C:T	50	100	1	0.01743
1:91934866:G:A	50	100	1	0.3172
1:91934880:A:G	50	100	1	0.2534
1:91935269:T:G	50	100	1	0.3175
1:91935972:C:T	50	100	1	0.3212
1:91936617:T:G	50	98	1	0.3317
1:91937489:A:G	50	100	1	0.02397
1:91937632:T:C	50	100	1	0.281
1:91937950:T:C	50	100	0.96	0.1674
1:91938260:T:C	50	100	1	0.01725
1:91938646:A:G	50	100	0.99	0.3306
1:91938722:C:T	50	100	1	0.3281
1:91938734:C:A	50	100	0.99	0.2028
1:91939038:T:G	50	100	1	0.05846
1:91939189:C:T	50	100	0.98	0.06699
1:91939392:G:A	50	100	1	0.05701
1:91939565:A:G	49	100	0.98	0.06663
1:91939624:G:A	50	100	1	0.3284
1:91939921:G:C	50	100	1	0.3284
1:91940040:G:A	50	100	1	0.146
1:91940203:G:A	50	100	1	0.0581
1:91940250:T:C	50	100	1	0.3284
1:91940955:T:C	50	100	1	0.05792
1:91941450:C:T	50	100	1	0.01216
1:91941894:T:C	49	100	1	0.3638
1:91942322:A:G	49	95.9	1	0.3471
1:91942340:G:A	49	95.9	1	0.3653
1:91942426:C:A	50	96	1	0.3337
1:91942540:C:T	50	100	1	0.06373
1:91942679:A:C	50	100	1	0.01198
1:91942732:A:G	50	100	0.97	0.01561
1:91942836:C:T	50	100	1	0.01198
1:91943302:G:A	50	100	1	0.01198
1:91944504:A:T	50	100	1	0.3337
1:91944605:A:G	50	100	1	0.2033
1:91944924:G:A	50	98	0.97	0.0659
1:91944928:G:A	50	100	1	0.3337
1:91945039:T:C	50	100	1	0.01652
1:91945457:G:C	50	98	1	0.0659
1:91946003:T:C	50	100	1	0.2012
1:91946032:A:G	49	100	1	0.201
1:91946608:A:C	50	100	1	0.02451
1:91946859:C:G	50	100	1	0.3651
1:91947421:G:T	50	100	0.97	0.05102
1:91947820:C:T	50	100	1	0.01652
1:91947866:G:A	50	100	0.99	0.02959
1:91948309:G:T	50	100	1	0.01198
1:91948449:C:T	50	100	1	0.06536
1:91948515:C:T	50	100	1	0.3468
1:91948915:C:T	50	100	1	0.06354
1:91949359:C:T	50	100	0.99	0.4562
1:91949436:T:C	50	100	1	0.333
1:91949492:G:C	50	100	1	0.3214
1:91949561:C:A	50	100	1	0.333
1:91949594:T:C	50	100	1	0.01198
1:91950273:A:C	50	100	0.99	0.05138
1:91950892:G:A	50	100	1	0.05465
1:91951264:C:T	50	100	1	0.301
1:91951379:C:T	50	100	0.94	0.05465
1:91951440:T:C	50	100	0.83	0.02378
1:91951577:G:C	50	100	1	0.05465
1:91951644:C:T	49	100	0.96	0.01035
1:91951722:T:C	50	100	1	0.2435
1:91952441:C:T	50	100	1	0.3135
1:91952671:C:T	50	100	1	0.301
1:91953180:A:T	50	100	1	0.05392
1:91953712:T:C	50	100	1	0.3014
1:91953817:C:T	50	100	1	0.2427
1:91953917:A:G	50	100	0.91	0.03431
1:91953941:G:C	50	100	1	0.03704
1:91954567:A:G	50	100	1	0.3154
1:91954987:C:G	50	100	0.99	0.4835
1:91955175:T:C	50	100	1	0.05483
1:91955290:A:G	50	100	0.87	0.0118
1:91955369:G:C	50	100	1	0.05483
1:91956496:C:A	50	100	0.99	0.1915
1:91956689:C:T	50	100	1	0.1821
1:91956771:C:T	50	100	1	0.02469
1:91957424:C:T	50	100	1	0.05483
1:91957472:G:A	50	100	0.98	0.04557
1:91957495:A:G	50	100	1	0.02106
1:91958094:C:T	50	100	0.9	0.04866
1:91958216:T:C	50	92	1	0.05138
1:91958540:G:A	50	100	1	0.05483
1:91958591:A:G	50	100	1	0.03032
1:91958868:G:A	50	100	1	0.05483
1:91958944:G:T	50	100	1	0.0118
1:91959165:A:T	50	100	1	0.06173
1:91959168:T:C	50	100	1	0.06173
1:91959213:A:G	50	100	0.99	0.05138
1:91959367:G:A	50	100	1	0.01707
1:91959424:T:C	50	100	1	0.0118
1:91959799:T:C	50	100	1	0.3141
1:91959803:A:G	50	100	1	0.01416
1:91960064:G:T	50	100	0.99	0.4831
1:91960917:C:T	50	100	1	0.02469
1:91961293:A:G	50	100	1	0.0541
1:91961473:A:T	50	100	1	0.3141
1:91961578:G:A	50	100	1	0.06173
1:91961859:T:A	50	100	1	0.1173
1:91962037:C:T	50	96	1	0.06173
1:91962045:G:T	50	96	1	0.06191
1:91962093:C:A	49	100	1	0.05501
1:91962101:A:C	47	100	1	0.1779
1:91962244:T:A	49	98	0.97	0.0305
1:91962938:C:A	50	100	1	0.1781
1:91963073:C:T	50	100	1	0.06173
1:91963261:G:A	50	100	0.94	0.04049
1:91963468:C:G	50	100	1	0.1173
1:91964875:T:G	50	100	1	0.01416
1:91964903:G:A	50	96	0.99	0.1944
1:91964987:G:A	50	100	0.98	0.1173
1:91965206:G:T	50	100	1	0.3141
1:91965725:T:C	50	100	1	0.2956
1:91965850:A:G	50	100	1	0.2956
1:91965861:A:T	49	100	1	0.3141
1:91966900:C:T	50	100	1	0.0187
1:91967106:A:T	50	100	1	0.0118
1:91967672:G:A	50	100	1	0.2406
1:91968038:C:T	50	100	1	0.1173
1:91968501:C:T	50	100	0.97	0.01561
1:91968795:A:G	50	100	1	0.2391
1:91969168:C:T	50	98	0.97	0.05483
1:91969172:C:T	50	100	1	0.03377
1:91969680:G:A	50	100	1	0.03032
1:91969830:T:G	50	98	0.99	0.06082
1:91972194:A:G	50	100	1	0.02469
1:91972718:A:G	50	100	0.9	0.03395
1:91972740:A:G	50	100	0.99	0.04593
1:91972998:A:G	50	100	1	0.0118
1:91973021:T:G	50	100	0.99	0.4824
1:91973336:G:T	50	100	0.93	0.04739
1:91973355:C:G	49	100	0.99	0.1852
1:91973510:T:G	50	98	1	0.297
1:91973616:A:G	50	100	1	0.02505
1:91973863:C:T	50	100	1	0.0187
1:91974669:T:C	50	100	1	0.01852
1:91975293:T:A	49	100	1	0.2409
1:91975362:A:G	50	100	1	0.3155
1:91975382:T:A	50	100	1	0.2395
1:91975447:A:G	50	100	1	0.0541
1:91975563:A:G	50	100	1	0.2415
1:91975699:T:C	50	100	1	0.05483
1:91975794:T:C	50	100	1	0.297
1:91975985:G:T	50	100	1	0.06209
1:91976069:C:G	50	100	1	0.3155
1:91977138:A:C	50	100	1	0.1187
1:91977769:T:C	50	100	0.99	0.01253
1:91978481:T:C	50	100	1	0.05501
1:91978568:A:C	50	100	1	0.3157
1:91978642:A:G	50	100	1	0.1187
1:91978974:G:T	50	100	1	0.2972
1:91979026:C:A	49	98	0.96	0.1903
1:91979174:C:T	50	100	1	0.297
1:91979268:C:T	50	100	1	0.05483
1:91979291:T:G	50	100	0.87	0.03958
1:91979360:C:T	50	100	1	0.0187
1:91979700:C:G	50	100	0.99	0.1854
1:91980163:T:C	50	100	0.94	0.01289
1:91980345:G:T	50	100	1	0.3154
1:91980444:C:T	50	100	1	0.297
1:91980555:T:C	50	100	1	0.2415
1:91980841:T:A	50	100	1	0.297
1:91981447:A:G	50	100	1	0.2415
1:91982111:C:T	50	100	0.99	0.2277
1:91982460:G:A	50	100	1	0.297
1:91982570:A:G	50	100	1	0.05483
1:91983288:G:A	50	98	1	0.4813
1:91983334:A:T	49	100	0.99	0.2364
1:91983544:A:G	50	100	1	0.01652
1:91983727:C:T	50	92	0.98	0.118
1:91984534:T:C	50	100	0.98	0.01888
1:91984638:A:T	50	100	1	0.05065
1:91984646:T:A	50	100	0.96	0.05937
1:91984658:C:T	50	100	1	0.0118
1:91984699:T:G	50	100	0.99	0.2529
1:91984709:C:T	50	100	0.99	0.3106
1:91985223:C:T	50	100	1	0.01834
1:91985461:C:T	50	100	0.98	0.1313
1:91985795:C:T	50	100	0.95	0.07081
1:91985812:C:G	49	91.8	1	0.291
1:91985842:G:T	50	90	1	0.3023
1:91986610:A:C	50	100	0.9	0.03322
1:91986652:T:A	50	100	0.99	0.1331
1:91986880:A:G	50	100	1	0.3201
1:91987205:G:A	50	100	1	0.02469
1:91987498:T:A	50	100	1	0.01434
1:91987779:A:G	50	100	1	0.2462
1:91988165:T:A	50	100	1	0.02469
1:91988765:C:T	50	100	1	0.3017
1:91989293:T:C	50	100	1	0.3206
1:91989363:T:C	50	100	1	0.06191
1:91989475:C:T	50	100	1	0.05501
1:91990392:A:G	50	100	1	0.01434
1:91991405:A:G	50	100	1	0.01834
1:91991746:A:T	50	98	1	0.3195
1:91991774:T:C	50	100	1	0.2462
1:91991777:A:G	50	100	1	0.246
1:91991940:C:T	50	100	1	0.05501
1:91991959:T:A	50	100	1	0.01834
1:91991970:C:T	46	100	1	0.4806
1:91992286:C:T	50	100	1	0.248
1:91992566:C:T	50	100	1	0.05556
1:91994056:G:A	50	100	1	0.05519
1:91994304:C:A	50	100	1	0.0118
1:91994477:T:C	50	100	1	0.01507
1:91994511:A:C	50	100	1	0.06191
1:91994512:G:T	50	100	1	0.06191
1:91994662:T:C	50	100	1	0.05519
1:91994730:C:T	49	95.9	1	0.05574
1:91994793:A:G	47	91.5	1	0.2446
1:91994798:G:A	50	96	1	0.189
1:91994855:A:G	50	100	1	0.05501
1:91994948:T:C	50	100	1	0.05501
1:91995147:C:T	50	100	1	0.05501
1:91995400:A:G	46	95.7	1	0.199
1:91995411:G:C	49	98	0.82	0.01961
1:91995417:G:C	49	98	0.99	0.01035
1:91996069:T:G	50	100	1	0.05465
1:91996096:G:A	50	100	1	0.05519
1:91996302:G:A	50	100	1	0.05465
1:91996734:T:C	50	100	0.94	0.09296
1:91996739:A:G	50	100	1	0.3154
1:91996745:C:T	50	100	1	0.05465
1:91997445:G:A	50	100	1	0.3172
1:91998118:C:T	50	100	0.99	0.1307
1:91998178:G:A	50	100	1	0.05465
1:91998284:C:T	50	100	1	0.05465
1:91998367:G:A	50	100	1	0.02233
1:91998433:C:T	50	100	1	0.1924
1:91998678:G:C	50	100	0.98	0.02469
1:91999104:T:A	50	100	1	0.05465
1:91999106:G:A	50	100	0.98	0.3172
1:91999610:T:C	50	100	1	0.0118
1:91999671:A:G	50	100	1	0.05465
1:92000285:A:G	50	100	1	0.05483
1:92001199:T:A	50	100	1	0.2647
1:92001408:A:C	50	100	1	0.05465
1:92001654:C:T	50	100	1	0.3175
1:92001882:T:C	50	100	1	0.2464
1:92002173:A:G	50	100	1	0.0541
1:92002184:A:C	50	100	1	0.06191
1:92002295:G:A	50	100	1	0.05501
1:92002366:G:T	50	100	0.99	0.07335
1:92002633:T:C	50	100	1	0.0118
1:92002870:T:G	50	100	1	0.3175
1:92003415:G:T	50	100	1	0.05465
1:92004223:C:T	50	100	1	0.05465
1:92004324:A:G	50	100	1	0.05465
1:92004840:A:C	50	100	1	0.1899
1:92006263:T:A	50	100	1	0.05465
1:92006513:C:A	50	100	1	0.05465
1:92006516:G:T	50	100	1	0.05483
1:92006640:G:A	50	100	1	0.05465
1:92006706:A:G	50	100	0.95	0.02451
1:92006753:C:T	50	100	1	0.3204
1:92006766:C:T	50	100	1	0.1895
1:92006945:A:T	50	100	1	0.3164
1:92007166:T:C	50	100	1	0.3391
1:92007200:T:C	50	100	1	0.065
1:92007214:G:A	50	100	1	0.05501
1:92007428:C:T	50	100	0.9	0.03195
1:92007537:T:C	50	100	1	0.01688
1:92007723:C:T	50	100	1	0.01616
1:92007843:C:T	50	100	1	0.05501
1:92007858:T:C	50	100	1	0.05483
1:92007896:T:C	49	98	0.99	0.2179
1:92007900:C:T	50	98	0.86	0.01434
1:92008352:T:C	50	100	1	0.05501
1:92008754:C:G	50	100	1	0.05483
1:92008846:A:T	50	100	1	0.05483
1:92008876:A:G	50	100	0.93	0.03885
1:92009264:A:G	50	100	1	0.05483
1:92009667:A:G	50	100	1	0.01198
1:92010065:G:T	50	100	1	0.05428
1:92010539:T:C	50	100	1	0.05483
1:92010664:T:C	50	100	1	0.0541
1:92011392:T:C	50	100	1	0.1995
1:92011539:C:T	50	100	1	0.3183
1:92011587:C:T	50	100	1	0.1995
1:92011592:G:A	50	100	1	0.0118
1:92012046:C:T	50	100	1	0.0118
1:92012088:A:C	50	100	1	0.05483
1:92012292:C:T	50	100	1	0.05483
1:92012297:A:G	50	98	0.96	0.05483
1:92012407:T:A	50	100	1	0.4795
1:92012573:A:C	50	100	1	0.05483
1:92012740:A:G	50	100	0.95	0.02451
1:92012831:G:A	50	100	1	0.05483
1:92013021:G:A	50	100	1	0.01561
1:92013034:A:G	50	100	1	0.3177
1:92013275:T:C	50	100	1	0.1845
1:92013305:T:G	50	100	1	0.06191
1:92013416:G:T	50	100	1	0.07371
1:92013746:G:A	50	100	1	0.1175
1:92014452:C:T	50	100	1	0.1402
1:92014713:C:G	50	100	1	0.05483
1:92015106:T:C	50	100	1	0.05483
1:92015168:G:A	50	100	1	0.05483
1:92015193:A:G	50	100	1	0.05483
1:92015463:T:C	50	100	1	0.05483
1:92016013:G:T	50	100	1	0.05483
1:92016525:C:T	50	100	1	0.05483
1:92016635:T:G	50	100	1	0.05483
1:92017296:A:G	50	100	1	0.05483
1:92017346:T:C	50	100	1	0.05519
1:92017540:T:C	50	100	1	0.07807
1:92018258:A:G	50	100	1	0.4666
1:92018639:G:A	49	100	1	0.4644
1:92018660:A:T	50	100	0.99	0.1997
1:92018844:G:A	50	100	1	0.05483
1:92018951:G:A	50	100	1	0.05483
1:92019429:A:G	50	100	0.88	0.04031
1:92019433:C:G	50	100	1	0.05483
1:92019868:G:C	50	100	1	0.05483
1:92019979:A:G	50	100	1	0.01198
1:92020350:C:A	50	100	1	0.05501
1:92020717:A:G	50	100	0.91	0.01289
1:92022717:A:G	50	100	1	0.06391
1:92022828:A:C	50	100	1	0.03159
1:92022951:C:G	50	100	1	0.05501
1:92022966:A:G	50	100	1	0.28
1:92023058:T:G	50	98	1	0.05501
1:92023190:G:A	50	100	1	0.06881
1:92023403:T:C	50	100	1	0.4651
1:92023405:G:T	50	100	1	0.06845
1:92023806:T:C	50	100	1	0.4708
1:92023843:G:A	50	100	1	0.05501
1:92023867:A:T	50	100	1	0.1981
1:92023868:T:A	50	100	0.99	0.1198
1:92024432:G:A	50	100	1	0.05501
1:92024752:C:T	50	100	1	0.02451
1:92024909:T:G	50	100	0.97	0.05501
1:92025162:A:G	50	100	1	0.05501
1:92025501:C:T	50	100	1	0.01162
1:92025508:C:T	50	100	1	0.128
1:92025592:C:G	50	100	1	0.07298
1:92025721:G:A	50	100	1	0.05501
1:92025818:C:T	49	100	1	0.05501
1:92025819:A:G	49	100	1	0.05501
1:92025865:G:C	50	100	1	0.05501
1:92025975:C:G	50	100	1	0.05519
1:92026008:G:A	50	100	1	0.1863
1:92026021:G:A	50	100	1	0.05501
1:92026144:G:C	50	100	1	0.07298
1:92026145:C:T	50	100	1	0.07335
1:92026210:G:T	50	100	1	0.03014
1:92026413:A:G	50	100	1	0.2814
1:92026565:A:G	50	98	0.99	0.05773
1:92026642:A:G	50	100	0.99	0.05501
1:92026679:G:C	50	100	1	0.2823
1:92026726:A:T	50	100	0.99	0.05501
1:92026839:C:A	50	100	0.99	0.05501
1:92027134:G:A	50	100	0.9	0.01561
1:92027662:T:G	50	98	1	0.2053
1:92027755:C:T	50	100	0.98	0.05519
1:92027829:A:C	50	100	0.98	0.05501
1:92027913:G:C	50	100	0.98	0.05501
1:92028077:C:T	50	100	0.98	0.05501
1:92028209:T:C	50	100	0.96	0.01852
1:92028433:T:A	50	100	0.98	0.05501
1:92028434:T:C	50	100	0.98	0.05428
1:92028537:A:T	49	100	1	0.07317
1:92028753:A:C	50	100	1	0.1895
1:92028949:T:A	50	100	0.98	0.05501
1:92029005:A:C	50	100	1	0.467
1:92029085:A:G	50	100	1	0.02433
1:92029621:C:A	50	100	0.86	0.01289
1:92029879:C:T	49	100	0.97	0.06209
1:92030487:A:T	42	88.1	0.97	0.3426
1:92030489:A:T	45	88.9	0.98	0.4851
1:92030491:A:T	45	86.7	0.92	0.4003
1:92030493:A:T	46	91.3	0.81	0.02415
1:92031098:T:C	50	100	0.98	0.05065
1:92032211:G:C	50	100	1	0.2329
1:92032334:A:G	50	100	1	0.01198
1:92033051:G:A	50	98	1	0.03794
1:92033633:C:T	50	100	1	0.02033
1:92033734:G:T	50	100	0.77	0.0216
1:92033773:A:G	50	100	0.99	0.02433
1:92033835:C:G	50	100	0.99	0.02487
1:92034108:C:T	50	100	1	0.02033
1:92034267:T:C	50	100	1	0.04412
1:92034430:G:T	50	100	1	0.04412
1:92034641:G:A	50	100	0.99	0.02451
1:92035510:A:T	50	100	1	0.0118
1:92035513:C:A	50	100	0.99	0.08333
1:92035876:G:A	50	100	0.98	0.06718
1:92036462:T:C	50	100	1	0.4621
1:92036503:A:G	50	100	1	0.2324
1:92037574:A:G	50	100	1	0.4582
1:92037781:T:C	50	100	0.95	0.167
1:92038291:G:T	50	100	0.96	0.05392
1:92038294:C:T	50	100	0.99	0.03667
1:92039003:C:T	50	100	1	0.299
1:92039650:A:T	50	100	0.99	0.4608
1:92039752:C:T	50	100	0.94	0.0285
1:92040875:C:T	50	100	1	0.2996
1:92040977:T:C	50	100	1	0.4653
1:92041235:G:T	49	100	0.96	0.05392
1:92042180:T:C	50	100	0.98	0.4593
1:92042573:T:A	50	100	1	0.465
1:92042610:G:A	50	100	0.99	0.2988
1:92043116:T:G	50	100	1	0.4675
1:92043158:C:T	50	100	0.84	0.01162
1:92043593:C:T	50	100	1	0.01089
1:92043846:A:T	50	100	1	0.1986
1:92043856:G:T	50	100	1	0.4682
1:92043983:A:G	50	100	0.96	0.138
1:92044209:A:G	50	100	1	0.4597
1:92044297:C:T	50	100	1	0.2333
1:92044570:G:C	50	100	1	0.4595
1:92044585:C:T	50	100	1	0.4679
1:92044941:C:G	50	100	1	0.4682
1:92045905:T:C	50	100	0.98	0.01997
1:92046091:T:C	50	100	1	0.3586
1:92046095:G:A	50	100	0.97	0.05937
1:92046661:G:A	50	100	0.94	0.152
1:92046664:G:A	50	98	0.97	0.3562
1:92046822:A:G	50	100	0.96	0.4611
1:92048151:T:C	50	100	0.92	0.02796
1:92048510:T:A	50	98	0.95	0.1109
1:92049386:C:T	50	96	0.97	0.2224
1:92049918:C:T	50	100	0.92	0.02796
1:92049962:G:A	50	100	0.88	0.01344
1:92052434:C:T	50	100	0.99	0.0354
1:92053640:C:T	50	100	1	0.03704
1:92053736:G:A	50	100	1	0.03704
1:92053791:T:G	50	100	1	0.03341
1:92053797:T:C	50	98	1	0.01144
1:92053865:A:G	50	100	1	0.03413
1:92054500:A:C	50	100	0.97	0.04394
1:92054625:G:A	50	100	1	0.03341
1:92055131:G:C	50	100	1	0.03341
1:92055682:C:T	49	100	1	0.03341
1:92055897:A:G	50	100	0.92	0.02814
1:92056420:C:G	50	100	1	0.03377
1:92056640:C:A	50	100	1	0.07062
1:92056793:T:C	50	100	1	0.03704
1:92056941:A:T	50	98	0.98	0.1109
1:92057738:C:T	50	100	0.99	0.07062
1:92057891:G:A	50	100	0.98	0.03704
1:92057898:G:A	50	100	1	0.03359
1:92058434:C:T	50	100	1	0.03341
1:92058636:G:A	49	98	0.98	0.1135
1:92058707:A:C	50	98	0.88	0.01525
1:92058856:T:G	50	100	1	0.03341
1:92059128:A:G	50	100	1	0.0354
1:92059234:G:A	50	100	1	0.03722
1:92059386:C:G	50	100	1	0.03704
1:92059517:A:G	50	100	1	0.03341
1:92060121:G:A	50	100	1	0.07062
1:92060252:A:T	50	98	0.97	0.0394
1:92060562:A:G	50	98	1	0.01126
1:92060628:A:G	50	98	1	0.01126
1:92060865:G:A	50	100	0.99	0.03341
1:92061220:C:T	50	98	0.97	0.2023
1:92061780:G:A	50	100	1	0.03341
1:92062143:A:G	50	100	0.9	0.02832
1:92062325:G:C	50	100	1	0.03322
1:92062471:G:A	50	100	0.96	0.05138
1:92062490:A:G	50	100	0.87	0.01198
1:92062524:G:A	50	96	1	0.01198
1:92063687:A:G	50	100	1	0.07008
1:92064013:G:A	50	100	1	0.03704
1:92064052:G:T	50	100	1	0.03522
1:92064299:T:C	50	100	1	0.03304
1:92064509:A:G	50	98	0.99	0.1135
1:92065113:G:A	50	98	0.96	0.1498
1:92065117:C:G	50	100	1	0.03304
1:92065545:C:T	50	100	0.98	0.0354
1:92065895:T:C	50	100	0.99	0.04375
1:92066426:A:G	50	100	1	0.03395
1:92066913:G:A	50	100	0.95	0.02524
1:92067659:G:C	50	100	0.88	0.02633
1:92067873:A:G	50	100	0.99	0.02959
1:92068370:G:A	50	98	0.9	0.03994
1:92068393:A:G	50	98	0.88	0.01089
1:92068932:T:C	50	100	0.91	0.02687
1:92069937:T:C	50	100	1	0.01017
1:92069958:T:C	50	100	1	0.0374
1:92070384:A:T	50	100	0.77	0.02905
1:92070566:G:A	50	100	1	0.03649
1:92070701:A:C	50	100	1	0.03867
1:92071326:C:T	49	100	1	0.03722
1:92071977:C:T	50	100	0.91	0.02524
1:92071999:A:T	50	98	0.97	0.04285
1:92072547:G:A	50	98	0.99	0.09659
1:92072816:G:A	50	100	1	0.03359
1:92073655:T:G	50	92	0.96	0.07117
1:92073657:G:T	50	100	0.94	0.1794
1:92076472:C:T	50	100	0.93	0.02233
1:92077085:G:T	49	100	0.95	0.01344
1:92077411:A:G	50	100	0.93	0.02215
1:92077535:C:T	50	100	1	0.0374
1:92077802:G:T	50	100	0.9	0.02524
1:92077844:A:G	50	100	0.79	0.02977
1:92079135:A:G	50	100	0.94	0.2008
1:92079614:A:G	50	100	1	0.03577
1:92080369:G:C	50	100	1	0.03577
1:92080560:C:T	50	100	1	0.03758
1:92080868:C:T	50	100	0.97	0.08388
1:92081017:T:C	50	98	1	0.09495
1:92082225:A:T	50	100	0.78	0.0118
1:92082546:G:T	50	98	1	0.09659
1:92082791:G:A	50	98	1	0.09477
1:92083009:A:G	50	98	1	0.09659
1:92083206:G:A	50	98	1	0.04375
1:92083425:A:G	50	98	1	0.09659
1:92083663:G:A	50	100	1	0.0354
1:92084376:T:C	50	100	0.95	0.03704
1:92084542:G:A	50	100	0.84	0.02524
1:92085029:G:A	50	96	1	0.09659
1:92085228:G:A	50	100	0.97	0.2674
1:92086016:T:C	50	98	1	0.09659
1:92086533:C:T	50	100	0.94	0.03468
1:92086727:C:T	50	100	1	0.0423
1:92087156:A:G	50	100	0.98	0.1534
1:92088155:A:G	50	100	1	0.0354
1:92088331:T:A	50	100	1	0.0354
1:92088441:T:A	50	98	1	0.09677
1:92088726:G:A	50	100	0.82	0.01235
1:92089048:C:T	50	98	1	0.04212
1:92089438:A:G	50	98	1	0.03776
1:92089468:A:G	50	100	1	0.0354
1:92090535:G:T	50	98	1	0.05247
1:92090905:T:C	50	98	1	0.09895
1:92090943:T:A	49	95.9	0.95	0.09695
1:92091604:G:A	50	98	1	0.07879
1:92091743:T:C	50	100	1	0.01071
1:92091976:A:G	50	98	0.95	0.0748
1:92092162:G:C	49	100	1	0.03014
1:92092342:T:G	50	100	0.96	0.3439
1:92093026:G:A	50	100	0.98	0.3266
1:92093066:T:C	50	100	0.97	0.2965
1:92094329:G:C	50	100	0.98	0.2948
1:92095616:C:T	50	100	1	0.0236
1:92095673:A:G	50	100	1	0.03359
1:92095691:G:A	50	100	1	0.0236
1:92095742:C:T	50	100	1	0.04593
1:92095835:A:G	50	100	0.99	0.4025
1:92096177:C:G	50	100	1	0.0325
1:92097112:C:G	50	100	1	0.03359
1:92097474:A:G	50	100	1	0.4181
1:92097563:C:G	50	100	1	0.4198
1:92097625:G:A	50	100	1	0.4207
1:92097632:T:A	50	100	0.99	0.3101
1:92097816:G:A	50	100	1	0.4183
1:92098240:T:C	50	100	1	0.0236
1:92098590:A:T	50	100	0.99	0.4174
1:92099060:G:T	50	100	0.99	0.2629
1:92099087:C:T	50	100	1	0.3989
1:92100937:T:A	50	100	0.92	0.04575
1:92100971:G:A	50	98	1	0.0305
1:92101296:G:C	50	100	0.99	0.4223
1:92101357:G:A	50	100	1	0.01344
1:92101730:C:T	50	100	0.99	0.05465
1:92101853:C:T	50	100	1	0.0236
1:92102706:A:G	50	100	0.99	0.3284
1:92103338:A:G	50	100	0.94	0.04593
1:92103863:A:C	50	100	1	0.02378
1:92104070:A:T	50	100	0.99	0.339
1:92104076:T:C	50	100	1	0.01344
1:92104077:G:A	50	100	0.99	0.339
1:92104343:C:T	50	100	0.98	0.2062
1:92104623:C:T	50	100	0.92	0.01452
1:92104761:G:A	50	100	1	0.01344
1:92105738:T:A	50	100	1	0.4354
1:92106398:C:T	50	100	1	0.02378
1:92106495:C:T	50	100	1	0.4198
1:92106739:C:G	50	100	1	0.4345
1:92107320:G:A	49	100	1	0.3148
1:92107430:C:G	50	100	1	0.05465
1:92107847:T:A	50	100	0.9	0.04884
1:92108113:G:A	50	100	0.98	0.2153
1:92109037:A:G	50	100	1	0.05483
1:92109083:G:A	50	100	1	0.3179
1:92109165:G:C	50	100	1	0.4172
1:92109174:A:T	50	100	0.98	0.264
1:92109188:G:A	50	100	0.99	0.4158
1:92109199:A:G	50	100	1	0.01344
1:92109383:G:A	50	100	0.96	0.02215
1:92109721:A:G	50	100	1	0.4334
1:92109900:T:C	50	100	1	0.01598
1:92111082:C:A	49	100	1	0.0423
1:92111116:C:T	50	100	0.88	0.01888
1:92111405:A:T	50	100	1	0.01344
1:92111548:C:T	50	100	1	0.3175
1:92111736:C:T	50	100	1	0.0236
1:92111976:G:A	50	100	1	0.02397
1:92112247:A:G	50	100	1	0.03613
1:92112291:C:G	50	100	0.99	0.4334
1:92112325:G:T	50	100	1	0.0374
1:92112509:G:A	50	100	1	0.0236
1:92112636:C:G	50	98	1	0.03068
1:92113642:T:G	50	100	1	0.01797
1:92113649:A:G	50	100	1	0.3181
1:92113943:C:T	50	98	0.99	0.4165
1:92114118:G:A	50	100	0.99	0.4286
1:92115269:G:A	50	100	1	0.01216
1:92115842:G:A	50	100	0.96	0.04375
1:92116187:G:T	50	100	0.99	0.4306
1:92116261:T:C	50	100	1	0.4299
1:92116606:G:C	50	100	0.91	0.05937
1:92116871:A:T	50	84	1	0.3827
1:92118181:A:G	50	100	1	0.05428
1:92118594:G:A	50	100	1	0.01598
1:92118962:A:G	50	100	1	0.3863
1:92119038:G:A	50	100	0.98	0.08279
1:92119903:T:C	49	100	0.72	0.01017
1:92120160:A:G	50	100	0.97	0.0236
1:92120274:C:G	50	100	1	0.437
1:92120571:T:C	50	100	1	0.02342
1:92120951:C:A	49	100	1	0.0305
1:92121626:T:G	50	100	1	0.2812
1:92121676:A:G	50	100	0.99	0.4379
1:92121698:A:G	50	100	0.96	0.04176
1:92121713:A:G	50	100	1	0.3769
1:92121847:T:A	50	100	1	0.05192
1:92122130:G:A	50	100	1	0.3769
1:92122269:T:A	50	100	0.96	0.03794
1:92122344:C:T	50	100	1	0.01325
1:92122481:T:A	49	100	1	0.04811
1:92122537:G:C	50	100	0.98	0.2182
1:92123162:G:A	50	100	0.89	0.03304
1:92123436:T:A	50	100	1	0.376
1:92123726:A:G	50	100	0.97	0.2671
1:92123954:G:A	50	100	1	0.3925
1:92124251:A:G	50	100	0.96	0.0532
1:92124541:A:G	50	100	0.93	0.01452
1:92125215:G:A	50	100	0.93	0.0138
1:92125269:A:G	50	100	1	0.3949
1:92125873:T:C	50	98	1	0.0305
1:92126359:G:A	50	100	1	0.3789
1:92126613:G:A	50	100	1	0.04811
1:92126665:T:C	50	100	1	0.3789
1:92127300:C:T	50	100	1	0.01307
1:92127348:C:A	50	100	1	0.2749
1:92128171:C:T	50	100	0.98	0.2558
1:92128172:G:A	50	100	1	0.02324
1:92128270:C:G	50	100	1	0.0532
1:92128648:G:A	49	100	1	0.01307
1:92128841:C:G	50	100	1	0.01307
1:92129343:G:A	50	100	1	0.01307
1:92130201:G:A	50	100	1	0.01307
1:92130428:A:G	50	100	0.98	0.2055
1:92130523:T:A	50	94	0.94	0.3894
1:92130569:T:C	49	100	0.68	0.0305
1:92131453:G:A	50	100	1	0.05392
1:92131536:C:T	50	100	1	0.3927
1:92131787:G:C	49	100	1	0.3887
1:92131999:C:T	50	100	1	0.05392
1:92132001:G:C	50	100	1	0.3891
1:92132002:A:G	50	100	1	0.01307
1:92132701:A:C	50	100	1	0.2756
1:92132997:T:C	50	98	0.98	0.2199
1:92133148:T:C	50	100	1	0.39
1:92133250:T:A	50	100	1	0.388
1:92133615:T:A	50	100	0.96	0.2015
1:92133767:G:T	50	100	1	0.3938
1:92134197:A:G	50	100	1	0.02324
1:92134462:T:G	50	100	1	0.04829
1:92134528:C:T	50	100	1	0.01307
1:92134533:A:G	50	100	1	0.2731
1:92134615:A:G	50	100	1	0.01307
1:92134626:C:G	50	100	1	0.3878
1:92134682:C:A	50	100	1	0.03722
1:92134708:A:G	50	100	0.98	0.02324
1:92134770:T:C	50	100	1	0.03704
1:92134895:A:T	50	100	0.99	0.03794
1:92134952:C:T	50	100	1	0.02342
1:92135818:C:G	50	100	1	0.01598
1:92136920:A:G	50	100	1	0.437
1:92136948:T:C	50	100	1	0.065
1:92137755:G:A	50	100	1	0.04866
1:92137821:G:A	50	100	0.72	0.01035
1:92137823:A:G	50	100	1	0.02324
1:92137829:T:C	50	100	1	0.065
1:92138253:T:G	50	100	1	0.2714
1:92138557:T:C	50	100	0.99	0.2672
1:92138763:G:T	50	100	1	0.3914
1:92138846:A:G	50	100	1	0.04811
1:92138904:T:G	50	100	0.98	0.01289
1:92139287:A:T	50	100	1	0.03704
1:92140149:T:C	50	100	1	0.2729
1:92140355:C:G	50	100	1	0.01307
1:92140359:C:T	50	100	1	0.0138
1:92140599:G:A	50	100	0.89	0.01997
1:92142376:G:C	50	100	0.88	0.03322
1:92142472:G:A	50	100	1	0.3938
1:92142519:A:C	50	100	1	0.01816
1:92142638:C:T	50	100	0.97	0.04503
1:92142704:A:G	50	100	1	0.2883
1:92142767:G:A	50	100	1	0.04811
1:92142820:T:G	50	100	0.97	0.04412
1:92143178:G:C	50	100	1	0.01598
1:92143295:G:T	50	100	1	0.3143
1:92144036:C:T	50	100	1	0.0158
1:92144055:C:T	50	100	0.94	0.04684
1:92144654:A:T	50	98	1	0.3885
1:92145056:C:A	50	100	1	0.01598
1:92145120:C:T	50	100	1	0.3876
1:92145201:T:G	50	100	0.92	0.0463
1:92145970:G:A	50	100	0.98	0.3887
1:92146271:A:G	50	100	1	0.01307
1:92146450:G:A	50	100	0.99	0.2923
1:92148551:A:G	50	100	0.99	0.01235
1:92149528:G:A	50	100	0.9	0.01688
1:92149754:T:C	50	100	0.94	0.01017
1:92149798:A:G	50	100	0.93	0.01434
1:92150274:A:C	50	100	1	0.01325
1:92152541:A:T	50	100	1	0.01598
1:92152766:G:C	50	100	0.99	0.2674
1:92153787:G:A	50	100	1	0.01325
1:92154008:A:G	50	100	1	0.0158
1:92154161:C:T	50	100	0.97	0.05283
1:92154764:G:A	50	100	0.94	0.04267
1:92155434:T:C	50	100	1	0.2694
1:92155856:A:G	50	100	1	0.3874
1:92155871:G:T	50	100	1	0.384
1:92156573:A:G	50	100	1	0.01325
1:92156593:T:A	50	100	1	0.0158
1:92156918:C:A	50	100	0.96	0.01943
1:92157012:A:G	50	100	1	0.382
1:92157208:T:C	50	100	0.95	0.05283
1:92157522:C:G	50	100	1	0.3883
1:92157797:G:C	50	100	1	0.01325
1:92158565:A:G	50	100	1	0.06554
1:92159139:T:C	50	100	0.97	0.03468
1:92159537:T:C	50	100	1	0.2694
1:92160490:G:C	50	100	1	0.0158
1:92161213:A:G	50	100	0.98	0.04158
1:92162454:A:G	50	100	1	0.2927
1:92163279:C:T	48	100	0.96	0.04121
1:92163346:T:C	46	91.3	1	0.3152
1:92163769:C:T	50	100	1	0.3934
1:92164754:C:T	50	98	0.99	0.4276
1:92164824:G:A	50	100	0.95	0.05864
1:92165133:A:T	50	98	0.95	0.03195
1:92165805:G:A	50	100	1	0.0167
1:92167501:T:C	50	100	1	0.4196
1:92168208:G:A	50	100	1	0.02378
1:92168704:T:C	50	100	1	0.06718
1:92170299:T:C	50	98	1	0.01634
1:92170666:A:T	50	100	0.93	0.01434
1:92171769:G:A	50	100	1	0.3217
1:92172015:C:T	50	98	1	0.01652
1:92173051:A:G	50	100	1	0.3125
1:92173190:C:G	50	100	0.99	0.2927
1:92173215:A:G	50	100	1	0.313
1:92173222:A:G	50	100	0.99	0.2927
1:92173439:C:T	50	100	1	0.0167
1:92173502:G:A	50	100	1	0.0167
1:92174126:T:G	50	100	1	0.03831
1:92174274:C:T	48	100	1	0.3248
1:92174379:C:T	50	100	1	0.4176
1:92174940:G:A	50	100	0.99	0.2927
1:92175430:A:G	49	98	1	0.4134
1:92175512:T:C	48	95.8	1	0.4243
1:92176050:C:A	50	100	1	0.429
1:92176118:T:A	50	100	0.96	0.02505
1:92178742:G:C	50	100	1	0.02378
1:92178813:G:A	50	100	0.98	0.1394
1:92179277:A:G	50	100	1	0.02378
1:92179442:G:A	50	100	1	0.01017
1:92179467:T:G	50	100	1	0.3028
1:92179997:G:C	50	100	0.99	0.2988
1:92180377:G:A	50	100	1	0.03776
1:92180396:G:C	50	100	1	0.05047
1:92180464:G:A	50	100	1	0.4212
1:92180975:A:T	50	100	1	0.03068
1:92181666:A:G	50	100	1	0.297
1:92182079:T:G	50	100	0.98	0.08134
1:92182304:G:A	50	100	1	0.0167
1:92183735:A:T	50	100	0.99	0.2925
1:92183778:A:G	50	98	0.99	0.2927
1:92184792:C:T	50	100	1	0.3092
1:92185009:G:C	50	96	0.84	0.02306
1:92187134:C:T	50	100	1	0.0443
1:92187406:A:C	50	100	0.78	0.03177
1:92187904:A:G	50	100	1	0.425
1:92188007:C:T	50	98	1	0.0167
1:92189167:C:A	50	100	0.99	0.03232
1:92189307:A:T	50	100	0.99	0.03232
1:92189548:G:A	50	100	0.97	0.08152
1:92189820:G:T	50	100	0.98	0.04375
1:92190717:C:T	50	100	0.96	0.0216
1:92191095:A:T	50	98	1	0.01652
1:92191307:A:G	50	100	0.99	0.1011
1:92192897:T:A	50	100	1	0.3535
1:92193507:A:G	50	100	0.96	0.01253
1:92193511:A:G	50	100	0.88	0.03105
1:92193720:T:A	50	100	0.96	0.04539
1:92193735:T:A	50	100	0.99	0.05792
1:92194553:A:T	50	84	0.76	0.04375
1:92194557:T:A	50	98	0.8	0.01961
1:92194559:T:A	50	92	0.88	0.2015
1:92195019:T:C	50	100	1	0.3851
1:92195710:A:G	50	100	1	0.04521
1:92196325:C:T	50	100	1	0.04902
1:92196345:C:T	50	100	0.98	0.02342
1:92197643:G:A	50	100	1	0.04702
1:92199409:C:T	50	100	1	0.09659
1:92200211:G:A	50	100	1	0.03958
1:92200342:A:G	50	100	1	0.3591
1:92200718:T:C	50	100	1	0.3676
1:92200964:G:A	50	100	0.98	0.3077
1:92201423:T:A	50	100	1	0.36870000000000003
1:92201512:T:A	50	100	1	0.4544
1:92201693:T:C	50	100	0.98	0.05447
1:92202098:A:G	50	100	1	0.36870000000000003
1:92202104:C:T	50	100	0.99	0.303
1:92202349:A:T	50	100	1	0.04031
1:92202855:C:T	50	100	0.93	0.03395
1:92202917:T:A	50	100	1	0.09677
1:92204568:A:G	50	100	1	0.06082
1:92204569:A:G	50	100	1	0.09695
1:92204833:T:G	50	100	0.94	0.03377
1:92205226:G:A	50	100	0.97	0.04285
1:92205300:G:A	50	100	1	0.3844
1:92206185:G:A	50	100	1	0.04648
1:92206534:T:C	50	100	1	0.3682
1:92207181:C:T	50	100	1	0.364
1:92207458:T:C	50	100	1	0.364
1:92207646:C:T	50	100	1	0.3174
1:92208606:G:C	50	100	1	0.061
1:92208917:C:T	50	100	1	0.3174
1:92209804:T:C	50	100	1	0.3214
1:92209829:G:A	50	100	0.98	0.1409
1:92210006:C:T	49	100	1	0.3061
1:92210752:A:T	50	100	1	0.3085
1:92211016:G:C	50	100	1	0.321
1:92211047:T:G	50	100	1	0.04539
1:92211151:G:A	50	100	1	0.01216
1:92211881:C:T	50	100	1	0.3662
1:92212419:C:T	50	100	1	0.4555
1:92212456:C:G	50	96	0.91	0.1594
1:92212458:G:C	48	95.8	0.92	0.03704
1:92212493:C:T	48	91.7	0.89	0.1013
1:92212495:C:T	47	93.6	0.99	0.4577
1:92212548:G:A	50	100	1	0.3204
1:92212556:C:G	50	100	1	0.04611
1:92212986:G:A	50	100	1	0.06118
1:92213318:G:T	50	100	1	0.3206
1:92214214:A:G	50	100	0.98	0.07607
1:92214689:C:T	50	100	0.99	0.335
1:92214814:A:G	50	100	1	0.4828
1:92214898:G:A	50	100	1	0.3079
1:92215147:T:G	50	100	1	0.06137
1:92215428:A:G	50	100	1	0.0463
1:92215463:A:G	50	100	1	0.3054
1:92215659:G:A	50	100	1	0.0679
1:92216314:A:T	50	88	0.83	0.04321
1:92216316:A:T	50	88	0.84	0.2369
1:92216318:A:T	50	90	0.92	0.4368
1:92216729:C:T	50	100	0.99	0.3057
1:92217525:T:G	50	100	0.91	0.01743
1:92218250:C:G	50	100	0.99	0.01344
1:92218817:C:A	50	100	1	0.01253
1:92220165:C:T	50	100	0.99	0.01089
1:92221495:A:G	50	100	1	0.03522
1:92222006:C:G	50	100	1	0.06681
1:92222881:T:C	50	100	1	0.09677
1:92222887:A:G	50	100	0.96	0.01253
1:92223691:G:A	50	100	0.99	0.03958
1:92224379:G:A	50	100	1	0.09677
1:92224764:T:C	50	100	1	0.04557
1:92224894:C:T	50	100	0.93	0.01198
1:92225087:A:G	50	100	1	0.06681
1:92225193:C:T	50	100	1	0.06536
1:92226218:C:T	50	100	1	0.451
1:92226416:T:C	50	100	0.81	0.03849
1:92226418:C:T	50	100	0.93	0.03413
1:92226844:C:G	50	100	1	0.03958
1:92227923:G:A	50	100	0.98	0.01289
1:92228629:C:G	50	100	1	0.01017
1:92229841:G:C	50	100	1	0.4532
1:92230296:C:T	50	100	1	0.06681
1:92230537:A:G	50	100	0.99	0.2961
1:92230632:C:T	50	100	1	0.09677
1:92232176:A:G	50	100	1	0.4156
1:92232307:C:T	50	100	1	0.04139
1:92232474:G:A	50	100	1	0.4472
1:92232688:T:A	49	98	1	0.09677
1:92233782:T:G	50	100	1	0.4472
1:92234210:C:T	50	98	1	0.4444
1:92234473:G:A	50	100	0.94	0.02669
1:92234501:C:G	50	100	1	0.03086
1:92235360:A:G	50	100	1	0.4163
1:92235609:G:A	50	100	1	0.05574
1:92237339:T:C	50	100	1	0.09895
1:92237402:T:C	50	100	1	0.12
1:92237974:G:A	50	98	1	0.4499
1:92238052:C:T	50	100	1	0.4499
1:92238350:G:T	50	100	1	0.4497
1:92238449:G:A	50	100	1	0.03413
1:92239204:G:T	50	100	1	0.06518
1:92239667:A:G	50	100	1	0.09677
1:92240081:C:T	50	100	1	0.09677
1:92240269:G:T	50	100	1	0.04557
1:92240635:G:T	50	100	0.97	0.04666
1:92240990:C:A	50	98	0.94	0.04575
1:92241157:T:G	50	100	1	0.01053
1:92241947:A:G	50	98	1	0.06681
1:92242471:T:C	50	100	1	0.03322
1:92242766:A:G	50	100	1	0.3003
1:92243416:A:G	50	100	1	0.09913
1:92243662:T:A	50	100	1	0.06536
1:92244482:C:A	50	100	1	0.06463
1:92244917:A:G	50	100	1	0.01017
1:92244935:G:A	50	100	0.97	0.05065
1:92245146:T:C	50	100	1	0.06627
1:92245358:A:T	50	100	1	0.06463
1:92245510:A:T	50	100	1	0.4519
1:92245850:C:T	50	100	1	0.06699
1:92246415:C:G	50	100	1	0.4468
1:92249650:C:T	50	100	1	0.09768
1:92250017:A:G	50	98	1	0.299
1:92250078:A:G	50	100	1	0.2994
1:92250462:T:A	50	100	1	0.0374
1:92251078:G:A	50	100	1	0.06772
1:92251531:C:A	50	100	0.78	0.01017
1:92252109:T:C	49	100	0.97	0.1307
1:92253829:G:A	50	100	0.98	0.01652
1:92254829:G:A	50	100	1	0.4492
1:92254930:G:C	50	100	1	0.0374
1:92258542:G:T	50	100	1	0.06772
1:92258873:A:G	50	100	0.99	0.2847
1:92260018:A:G	50	100	1	0.07789
1:92261473:G:A	50	100	0.93	0.04339
1:92261583:C:A	50	98	1	0.4435
1:92261822:C:T	50	100	1	0.3001
1:92262053:T:G	50	100	1	0.09949
1:92262619:A:G	50	100	1	0.4492
1:92263333:T:G	50	100	1	0.03522
1:92263889:C:T	50	100	1	0.4497
1:92264997:G:A	50	100	1	0.06427
1:92265217:T:C	50	100	1	0.03086
1:92265335:A:C	50	100	0.99	0.3007
1:92265538:G:A	50	100	1	0.1236
1:92265637:C:T	50	100	1	0.06772
1:92268313:G:A	50	98	1	0.08351
1:92268383:T:C	50	100	0.98	0.01688
1:92268409:A:C	50	100	1	0.4492
1:92268625:G:A	50	98	1	0.4437
1:92268913:T:A	50	100	0.95	0.065
1:92268939:G:A	50	100	1	0.4492
1:92269067:C:T	50	100	1	0.03522
1:92269455:G:A	50	100	1	0.09749
1:92269716:A:T	50	100	0.88	0.01779
1:92269802:T:C	50	100	1	0.4495
1:92272724:C:T	50	100	1	0.2992
1:92273512:A:G	50	100	1	0.2992
1:92274142:C:T	50	100	1	0.09768
1:92274160:G:C	50	100	1	0.06772
1:92275378:T:C	50	100	1	0.2992
1:92276792:G:A	50	100	1	0.2992
1:92279065:T:C	50	100	1	0.2992
1:92279101:T:G	50	100	1	0.4555
1:92279248:G:A	50	100	1	0.03958
1:92279770:A:G	50	100	1	0.06772
1:92280136:G:A	50	100	1	0.05701
1:92280202:G:C	50	98	1	0.104
1:92280670:G:A	50	98	0.95	0.07571
1:92280756:T:C	50	100	1	0.04575
1:92280798:G:A	50	100	1	0.05701
1:92281225:C:T	50	100	0.87	0.02233
1:92281772:A:C	50	100	1	0.3059
1:92281814:G:C	50	100	1	0.4459
1:92282432:C:T	50	100	0.98	0.14
1:92282792:G:A	50	100	1	0.03105
1:92283277:A:C	50	100	1	0.4492
1:92283315:A:T	50	100	1	0.0679
1:92283397:A:T	50	100	1	0.4486
1:92285048:C:T	50	100	1	0.0679
1:92285309:T:C	50	100	1	0.03086
1:92285586:A:G	50	100	1	0.4495
1:92285593:C:T	50	100	1	0.4492
1:92286751:T:C	50	100	0.98	0.1046
1:92287238:C:T	50	100	1	0.04666
1:92288725:G:A	50	100	0.98	0.0216
1:92290386:G:A	50	100	1	0.4168
1:92290699:G:C	50	100	1	0.03958
1:92290917:G:A	50	98	1	0.4432
1:92290950:A:G	50	100	1	0.09786
1:92291236:T:C	50	100	1	0.06445
1:92292450:G:A	50	100	0.88	0.05047
1:92294373:T:C	50	100	1	0.04575
1:92295090:T:C	50	100	1	0.04575
1:92296097:T:C	50	100	0.98	0.09459
1:92299415:G:C	50	100	1	0.06572
1:92299545:C:T	50	100	1	0.4454
1:92300204:G:A	50	100	1	0.04575
1:92300291:A:T	50	100	0.99	0.449
1:92300333:T:A	50	100	1	0.04575
1:92300334:T:G	50	100	1	0.04575
1:92300508:C:G	50	100	1	0.04702
1:92301224:C:T	50	98	1	0.06518
1:92301291:T:C	50	100	1	0.4165
1:92301735:A:T	50	100	0.99	0.09768
1:92301801:C:T	50	100	1	0.0679
1:92302320:G:A	49	100	1	0.449
1:92303107:T:C	50	100	1	0.4484
1:92304819:A:G	50	100	0.97	0.04212
1:92304862:G:A	50	100	1	0.2977
1:92304906:G:A	50	100	1	0.03558
1:92305626:G:T	50	100	1	0.03558
1:92305627:A:T	50	100	1	0.03558
1:92305959:C:T	50	100	1	0.449
1:92306785:G:A	50	100	1	0.299
1:92306914:A:G	50	100	1	0.4486
1:92306945:G:A	50	100	0.99	0.01362
1:92308013:C:T	50	100	0.97	0.0679
1:92308829:G:A	50	100	1	0.0679
1:92309210:G:A	50	100	1	0.2979
1:92310788:T:G	50	100	1	0.06064
1:92311148:T:A	50	100	0.91	0.04847
1:92312171:C:T	50	100	1	0.08424
1:92312412:G:A	50	100	1	0.4484
1:92313735:G:A	50	100	1	0.4484
1:92314012:G:A	50	100	0.98	0.01362
1:92314306:G:T	50	100	1	0.03468
1:92314400:A:T	50	100	1	0.01362
1:92314528:T:G	50	100	0.99	0.2075
1:92314901:C:T	50	100	1	0.03758
1:92314949:G:A	50	100	1	0.0679
1:92316002:C:T	50	100	1	0.1242
1:92316022:C:T	50	100	1	0.0679
1:92317323:A:G	50	100	1	0.03558
1:92317809:A:C	50	100	1	0.06445
1:92320188:C:T	50	100	1	0.04557
1:92320425:G:A	50	100	0.98	0.01688
1:92321185:G:T	50	100	1	0.3183
1:92321476:A:T	50	100	0.89	0.0492
1:92322243:G:T	50	100	1	0.0394
1:92322244:C:T	50	100	1	0.03976
1:92322799:C:A	50	100	1	0.06754
1:92323087:A:T	50	100	0.99	0.2948
1:92323147:T:A	49	100	1	0.02033
1:92323212:T:G	50	100	0.99	0.09804
1:92323748:T:C	50	100	1	0.06845
1:92325195:C:T	50	100	0.95	0.01162
1:92325926:T:G	50	100	1	0.03413
1:92326255:G:T	50	100	0.99	0.09822
1:92326918:C:T	50	100	1	0.04557
1:92327301:C:T	50	100	0.99	0.09804
1:92327373:T:C	50	100	1	0.2985
1:92327923:C:T	50	100	1	0.01362
1:92328474:T:C	50	98	1	0.2987
1:92329033:G:A	50	100	0.99	0.205
1:92329201:T:C	50	100	0.99	0.09822
1:92329547:C:T	50	100	0.99	0.09423
1:92329623:T:A	50	100	0.94	0.01888
1:92329935:C:T	50	100	0.98	0.01707
1:92330482:C:G	50	100	1	0.02796
1:92332257:C:A	50	100	1	0.09822
1:92332474:G:T	50	100	1	0.09822
1:92333594:C:T	50	100	1	0.09822
1:92334675:A:C	50	100	1	0.09822
1:92334708:C:T	50	100	1	0.2985
1:92334810:C:T	50	100	0.98	0.02342
1:92335752:A:G	50	100	1	0.04557
1:92336444:C:T	50	100	1	0.03068
1:92336504:A:C	50	100	1	0.06808
1:92337798:G:A	50	100	1	0.4448
1:92338262:A:G	50	100	1	0.03976
1:92338412:A:C	50	100	1	0.06808
1:92339032:A:G	50	100	0.98	0.1264
1:92339092:A:G	50	100	1	0.06808
1:92339665:C:T	50	100	1	0.3179
1:92339905:A:G	50	100	1	0.06808
1:92340251:A:G	50	100	1	0.01216
1:92340824:G:A	50	100	1	0.03413
1:92341102:A:G	50	100	1	0.4168
1:92341681:G:A	50	100	1	0.06808
1:92341693:G:A	50	100	0.97	0.04666
1:92342748:C:A	50	100	0.78	0.01017
1:92342777:T:C	50	100	0.99	0.2736
1:92342930:C:T	50	100	1	0.4452
1:92343515:A:C	50	100	0.99	0.04611
1:92344658:C:A	50	100	1	0.0354
1:92346280:C:T	50	100	1	0.0679
1:92346613:T:G	50	100	0.99	0.04521
1:92346639:A:G	50	100	0.99	0.2734
1:92347568:A:C	50	100	1	0.06427
1:92348184:C:T	50	100	1	0.2987
1:92348914:G:C	50	100	1	0.09459
1:92349166:C:A	50	100	1	0.06808
1:92350074:C:A	50	100	1	0.2987
1:92350305:T:C	50	100	1	0.06808
1:92350591:T:C	50	100	1	0.09858
1:92351210:G:A	50	100	0.98	0.06718
1:92351288:C:G	49	98	1	0.02796
1:92351289:G:A	49	95.9	1	0.4446
1:92351359:T:C	50	100	1	0.04557
1:92351550:T:C	50	100	1	0.03976
1:92351999:T:G	50	100	1	0.4484
1:92354463:T:G	50	100	1	0.3181
1:92355817:G:A	50	100	1	0.09858
1:92356590:T:G	50	100	0.92	0.03831
1:92357313:C:T	50	100	0.95	0.08061
1:92357632:A:G	50	100	0.99	0.2956
1:92358041:G:C	50	100	1	0.1187
1:92358141:G:C	50	100	1	0.3633
1:92359080:C:G	50	100	1	0.06808
1:92359369:G:T	50	100	0.99	0.2963
1:92359515:T:C	50	100	1	0.3077
1:92360004:T:G	50	100	1	0.09895
1:92360293:G:A	50	100	1	0.06808
1:92360543:G:A	50	100	1	0.09895
1:92362834:G:A	50	100	1	0.03431
1:92362948:A:C	50	100	0.99	0.205
1:92362982:C:T	50	100	1	0.4441
1:92363169:C:T	50	100	1	0.03976
1:92363556:G:A	50	100	0.99	0.2958
1:92364384:G:T	50	98	0.97	0.0423
1:92366012:G:A	50	100	1	0.2131
1:92366622:C:G	50	100	1	0.09895
1:92366690:A:C	50	100	0.99	0.2963
1:92368196:C:T	50	100	1	0.01943
1:92370160:C:T	50	100	1	0.03976
1:92370301:T:A	50	100	1	0.2988
1:92370432:G:T	50	100	0.99	0.05719
1:92370455:A:G	50	100	1	0.06826
1:92370593:G:A	50	100	1	0.03558
1:92370716:C:G	50	100	1	0.06808
1:92371317:A:T	50	84	0.96	0.2446
1:92371319:A:T	50	92	0.96	0.3466
1:92371321:T:A	39	89.7	0.95	0.09659
1:92372392:G:A	50	100	0.99	0.04521
1:92372808:T:C	50	100	1	0.04938
1:92373482:C:T	50	100	1	0.2988
1:92373748:A:T	47	95.7	0.98	0.03813
1:92373750:A:T	47	100	0.88	0.01107
1:92373753:A:T	47	100	0.98	0.01053
1:92373754:A:T	47	97.9	0.99	0.03322
1:92375709:T:C	50	100	1	0.0679
1:92376070:C:T	50	100	0.97	0.03722
1:92376111:T:C	50	100	1	0.06935
1:92376434:C:T	50	100	0.99	0.02433
1:92376711:T:C	50	100	1	0.4183
1:92377291:C:T	50	100	1	0.03068
1:92377356:T:C	50	100	0.92	0.01162
1:92379273:T:A	50	100	1	0.06808
1:92381124:G:A	50	100	1	0.09895
1:92381269:T:A	50	100	1	0.3183
1:92381403:C:T	50	100	1	0.4183
1:92381765:T:A	50	98	0.75	0.0236
1:92382001:T:C	50	100	0.96	0.04575
1:92382408:T:C	50	100	1	0.06808
1:92382540:A:G	49	100	1	0.04938
1:92383743:T:C	50	100	1	0.06754
1:92383749:C:T	50	100	1	0.06754
1:92383752:G:T	50	100	1	0.06754
1:92384492:C:T	50	100	1	0.03849
1:92384929:C:T	50	100	1	0.0679
1:92385294:T:C	50	100	0.99	0.01035
1:92385604:A:G	50	100	1	0.01797
1:92386833:T:C	50	100	0.99	0.2959
1:92386947:A:G	50	100	1	0.1
1:92387069:A:G	50	100	1	0.05011
1:92387280:T:A	50	100	1	0.04938
1:92388221:A:G	50	100	1	0.2988
1:92388772:G:A	50	100	1	0.03431
1:92388811:C:G	50	100	1	0.03504
1:92389106:C:T	50	100	1	0.09895
1:92389730:G:A	50	100	1	0.01398
1:92390602:A:G	50	100	1	0.2992
1:92391582:G:A	50	100	1	0.0679
1:92392004:G:A	50	100	1	0.2988
1:92392145:G:A	50	100	1	0.4412
1:92392152:G:A	50	100	1	0.4325
1:92393654:A:C	50	100	1	0.06845
1:92393750:A:G	50	100	1	0.0679
1:92394009:A:G	50	100	1	0.03086
1:92395598:C:T	50	98	1	0.1383
1:92395750:T:C	50	100	0.99	0.2734
1:92396489:T:C	50	100	1	0.4435
1:92396920:G:A	50	100	1	0.4441
1:92397349:C:T	50	100	1	0.0679
1:92397546:G:A	50	100	0.98	0.4435
1:92398416:C:A	50	100	1	0.4435
1:92399603:G:A	50	100	0.99	0.2961
1:92400398:T:G	50	100	1	0.06826
1:92400877:A:G	50	100	1	0.06845
1:92401070:T:C	50	100	0.99	0.2959
1:92401768:G:A	50	100	1	0.4435
1:92402354:G:A	50	98	1	0.4385
1:92403172:G:A	50	100	1	0.03976
1:92404093:A:G	50	100	0.9	0.02215
1:92404662:T:C	50	100	1	0.2992
1:92404667:T:C	50	100	1	0.1374
1:92405240:G:A	50	100	1	0.06808
1:92405289:T:C	50	100	1	0.09895
1:92405395:G:A	50	100	1	0.06863
1:92406386:A:G	50	100	1	0.4435
1:92407268:G:A	50	100	0.91	0.01834
1:92407540:T:A	49	100	1	0.06826
1:92407656:C:T	50	100	1	0.4437
1:92408392:C:A	50	98	0.76	0.02179
1:92408394:C:A	50	92	0.9	0.1779
1:92409467:G:C	50	100	1	0.06845
1:92409514:G:C	50	100	1	0.4441
1:92409821:A:G	50	100	0.97	0.04702
1:92410359:G:T	50	100	1	0.4414
1:92410931:G:A	50	100	1	0.4437
1:92411460:C:T	50	100	1	0.09967
1:92413855:A:G	50	100	1	0.2996
1:92415488:C:T	49	100	1	0.1373
1:92416050:C:T	46	97.8	1	0.09895
1:92416630:A:T	49	100	0.99	0.09967
1:92416997:T:C	50	100	1	0.2988
1:92417655:G:A	50	100	0.98	0.02342
1:92417920:T:C	50	100	0.97	0.05991
1:92417979:T:C	50	100	1	0.04975
1:92418012:T:G	50	100	0.95	0.03613
1:92419301:G:A	50	100	1	0.06772
1:92419319:C:A	50	100	0.98	0.01707
1:92419749:C:T	50	100	1	0.03522
1:92419905:A:G	50	100	1	0.0138
1:92419966:G:A	50	100	1	0.03813
1:92420782:T:G	50	100	0.8	0.01325
1:92421487:C:T	50	98	0.99	0.02614
1:92421772:G:C	50	100	1	0.02814
1:92422161:G:A	50	100	1	0.09895
1:92422960:C:A	50	100	1	0.06772
1:92423851:C:T	50	100	0.99	0.2959
1:92424787:C:T	50	100	1	0.09949
1:92424980:G:A	50	100	1	0.4463
1:92425676:C:T	50	100	1	0.0423
1:92427034:T:C	50	100	1	0.04956
1:92427743:G:A	50	100	1	0.09877
1:92428277:C:T	50	98	1	0.03813
1:92428933:A:T	50	100	0.96	0.03686
1:92429264:C:T	50	100	1	0.4439
1:92429484:T:C	50	100	1	0.06772
1:92429606:C:T	50	100	1	0.0679
1:92430043:G:A	50	100	1	0.2983
1:92430155:T:A	50	100	1	0.4437
1:92430353:G:A	50	100	1	0.04956
1:92431099:C:A	50	100	1	0.4437
1:92431904:T:G	49	100	0.99	0.4501
1:92432543:A:G	50	100	1	0.03068
1:92433172:C:T	50	100	1	0.4181
1:92433218:C:T	50	100	1	0.06754
1:92433855:G:A	50	100	0.99	0.299
1:92433950:C:T	50	100	1	0.06845
1:92435663:C:G	50	100	1	0.4446
1:92435766:C:T	50	100	0.91	0.05247
1:92436184:G:A	50	100	1	0.03686
1:92436395:G:A	50	100	1	0.06754
1:92436658:A:G	50	100	0.99	0.2985
1:92436846:C:T	50	100	1	0.02905
1:92438059:A:G	50	100	1	0.01652
1:92438824:T:C	50	100	1	0.4179
1:92439055:G:C	50	98	0.97	0.0423
1:92439794:C:G	50	100	0.99	0.09895
1:92439851:T:G	29	100	1	0.06427
1:92440854:C:A	50	100	1	0.03958
1:92441914:T:C	50	100	1	0.03958
1:92441925:G:A	50	100	0.92	0.04902
1:92443088:C:A	50	100	1	0.06845
1:92443175:G:A	50	100	1	0.06845
1:92443652:A:C	50	100	1	0.0394
1:92443702:T:G	50	98	1	0.06845
1:92443906:T:C	50	100	0.99	0.2977
1:92445799:C:T	50	100	1	0.4444
1:92445823:T:C	50	100	1	0.06935
1:92446934:G:A	50	100	1	0.0423
1:92447812:C:T	50	100	1	0.05664
1:92448055:T:A	50	100	1	0.06845
1:92448160:G:A	50	100	1	0.06845
1:92448641:G:A	48	97.9	0.94	0.06845
1:92448854:G:A	50	100	0.92	0.01888
1:92449400:T:G	50	100	0.99	0.1
1:92449653:G:A	50	100	1	0.06935
1:92449676:T:C	50	98	1	0.03558
1:92449802:T:C	50	100	1	0.0423
1:92449928:C:T	50	100	0.99	0.2961
1:92450024:C:T	50	100	0.99	0.09931
1:92450123:G:C	50	100	1	0.06826
1:92450225:T:C	50	100	1	0.06935
1:92450295:T:C	50	100	0.99	0.4512
1:92450770:A:G	50	100	1	0.05901
1:92451358:T:C	49	75.5	0.99	0.4437
1:92451533:T:G	50	100	1	0.0138
1:92451703:T:A	50	100	1	0.03922
1:92452058:A:C	49	100	1	0.1363
1:92452811:T:C	50	100	1	0.01035
1:92453305:C:T	50	100	1	0.07698
1:92454046:G:A	50	100	1	0.0423
1:92454137:C:G	50	100	1	0.06681
1:92455627:T:C	50	100	1	0.0423
1:92455899:C:T	50	100	1	0.07716
1:92456252:A:G	48	97.9	1	0.4528
1:92456357:G:A	50	100	1	0.07716
1:92456698:C:G	50	100	1	0.2921
1:92456933:C:T	50	100	1	0.1038
1:92457122:G:A	50	100	1	0.07716
1:92457401:T:C	50	100	1	0.4455
1:92457423:C:T	50	100	1	0.0423
1:92457531:T:C	50	100	0.94	0.07752
1:92457694:G:A	50	100	1	0.07716
1:92457908:T:A	50	98	0.91	0.08043
1:92457909:A:T	50	100	0.98	0.1169
1:92457910:A:T	50	100	1	0.09985
1:92458091:C:T	50	100	1	0.03068
1:92458469:A:G	50	100	0.98	0.01707
1:92458500:A:G	50	100	1	0.4537
1:92459012:A:T	50	100	0.92	0.0167
1:92459833:G:A	50	100	1	0.07898
1:92460405:T:G	50	100	1	0.1042
1:92461520:A:T	50	100	0.99	0.1374
1:92461795:A:G	50	100	1	0.07916
1:92461884:T:G	50	100	1	0.0167
1:92462215:G:A	50	100	1	0.06718
1:92462387:T:G	50	100	0.77	0.01035
1:92463383:G:A	50	100	1	0.03522
1:92463550:A:T	50	100	1	0.1374
1:92464097:C:T	50	100	1	0.07734
1:92464103:C:T	50	100	0.91	0.01779
1:92464449:T:G	50	100	1	0.1042
1:92464878:A:C	50	100	1	0.07916
1:92464918:G:C	50	100	1	0.1002
1:92465576:T:C	50	100	0.96	0.0463
1:92465706:G:A	50	100	1	0.4245
1:92465839:A:G	50	98	1	0.1042
1:92466377:G:A	50	100	1	0.05229
1:92466678:T:C	50	100	1	0.06718
1:92468001:A:T	50	98	0.99	0.4828
1:92468069:G:A	50	98	0.98	0.279
1:92468187:T:C	50	98	0.99	0.3166
1:92468887:A:G	50	100	0.98	0.175
1:92469074:G:T	50	98	0.96	0.04539
1:92469237:C:T	50	100	1	0.04539
1:92469400:A:G	50	100	1	0.06736
1:92469854:T:G	50	100	0.98	0.3224
1:92470802:A:G	49	98	1	0.1109
1:92471140:C:T	50	100	1	0.2269
1:92471911:C:A	50	100	1	0.04557
1:92471928:A:C	50	100	1	0.0354
1:92472018:T:C	50	98	1	0.04012
1:92472528:A:T	50	98	0.93	0.1928
1:92473656:C:G	50	100	1	0.04521
1:92473660:T:C	50	100	0.99	0.2269
1:92473973:A:G	50	100	0.99	0.06663
1:92474140:G:A	50	100	0.98	0.108
1:92474402:T:C	50	98	0.89	0.2148
1:92474421:T:C	50	100	0.92	0.03613
1:92474638:T:G	50	100	0.99	0.1049
1:92474829:T:G	50	98	0.97	0.08297
1:92474854:C:T	50	100	0.89	0.1044
1:92475293:G:T	50	94	0.88	0.1253
1:92475397:G:C	50	98	0.96	0.09713
1:92475455:C:A	50	100	1	0.03794
1:92475800:A:G	50	100	1	0.2564
1:92476437:T:A	50	98	1	0.03105
1:92476795:G:A	50	100	1	0.1089
1:92476909:G:A	50	100	1	0.2513
1:92477584:T:C	50	100	0.97	0.03903
1:92477670:C:T	50	100	1	0.01471
1:92479437:A:G	50	100	1	0.2565
1:92479950:T:C	50	100	1	0.2291
1:92480292:G:A	50	100	1	0.01471
1:92480294:A:C	50	96	1	0.1022
1:92480922:G:A	50	100	1	0.1095
1:92481279:A:G	50	100	0.99	0.05211
1:92481467:T:C	50	100	1	0.1028
1:92481581:A:C	50	100	1	0.2509
1:92481870:C:T	50	98	1	0.2564
1:92481968:G:C	46	97.8	1	0.01471
1:92481970:T:C	46	97.8	1	0.01471
1:92482827:G:C	50	100	1	0.01471
1:92483381:C:T	50	100	0.91	0.0354
1:92483683:C:G	50	98	1	0.03377
1:92484958:T:A	50	100	1	0.05029
1:92485380:A:G	50	100	1	0.2286
1:92485653:G:A	50	100	1	0.1438
1:92485682:A:G	50	100	1	0.108
1:92486904:C:G	50	98	1	0.03794
1:92487304:A:G	50	100	1	0.1075
1:92488298:C:T	50	100	0.98	0.2562
1:92488971:C:T	50	100	1	0.05229
1:92489869:G:A	50	100	1	0.3945
1:92490264:T:C	50	100	1	0.4388
1:92490705:T:C	50	100	1	0.1367
1:92491355:A:G	50	100	1	0.256
1:92491421:C:T	50	100	0.92	0.01398
1:92492269:C:A	49	100	1	0.3934
1:92492298:T:C	50	100	1	0.2487
1:92493404:G:C	50	100	1	0.2482
1:92493510:C:T	50	100	0.91	0.01688
1:92494915:A:G	50	100	1	0.102
1:92495440:A:G	50	100	0.72	0.01634
1:92495775:T:C	50	100	0.98	0.3971
1:92495853:C:T	50	100	1	0.3925
1:92498798:C:T	50	100	1	0.03322
1:92499124:A:C	50	100	1	0.1211
1:92500412:T:C	50	100	1	0.1084
1:92501859:A:G	50	100	0.99	0.39
1:92501862:T:C	50	94	0.67	0.0463
1:92502755:T:C	48	97.9	1	0.1089
1:92503296:T:C	50	100	1	0.1035
1:92504652:A:G	50	100	1	0.4444
1:92505213:C:T	50	100	1	0.1088
1:92505396:C:T	50	100	1	0.1088
1:92505756:G:A	50	100	1	0.05156
1:92506065:C:T	50	98	1	0.3578
1:92506145:T:A	50	96	1	0.3805
1:92506271:T:A	50	100	1	0.1088
1:92506394:T:C	50	100	1	0.1088
1:92506900:T:C	50	98	1	0.1089
1:92507105:G:A	35	97.1	0.84	0.0187
1:92507107:G:A	35	97.1	0.83	0.04956
1:92507109:G:A	36	75	0.83	0.08987
1:92507113:G:A	42	90.5	0.74	0.05664
1:92507117:G:A	47	100	0.98	0.02306
1:92507202:T:C	50	100	1	0.1193
1:92507376:T:C	50	100	1	0.1037
1:92507518:A:C	50	100	1	0.1093
1:92508493:G:A	50	98	1	0.03577
1:92509038:G:A	50	100	1	0.1089
1:92509648:T:C	50	100	0.99	0.1178
1:92509687:T:A	50	100	1	0.3671
1:92509705:C:A	50	100	1	0.3669
1:92509759:A:G	50	100	1	0.03577
1:92509907:C:T	50	100	1	0.1191
1:92509936:A:G	50	100	1	0.2286
1:92510381:T:C	50	98	1	0.3578
1:92510466:T:G	50	100	1	0.1089
1:92510634:C:A	50	98	0.85	0.01434
1:92510861:T:C	50	100	1	0.03922
1:92511033:G:A	50	100	1	0.1089
1:92511718:A:G	50	100	1	0.1093
1:92512956:A:G	50	100	1	0.03577
1:92513797:A:G	50	100	1	0.1089
1:92514022:C:T	50	100	1	0.0158
1:92515415:C:G	50	100	1	0.03577
1:92515682:A:C	50	100	1	0.05156
1:92516848:G:A	50	100	1	0.4434
1:92516861:C:G	50	98	1	0.1189
1:92517078:G:A	50	96	0.62	0.03177
1:92518498:A:G	50	100	1	0.4437
1:92519614:C:T	50	98	0.97	0.02269
1:92519690:C:T	50	98	1	0.1164
1:92519778:C:T	50	98	1	0.1095
1:92520043:A:T	50	94	0.71	0.07789
1:92520889:G:A	50	100	1	0.3954
1:92520957:G:T	50	98	1	0.1044
1:92521873:C:T	50	100	1	0.1089
1:92522018:A:G	50	100	1	0.1089
1:92523002:C:T	50	100	0.98	0.03885
1:92523035:C:A	50	100	1	0.1089
1:92523160:A:C	50	100	1	0.1089
1:92523610:A:T	50	100	1	0.03613
1:92524186:A:G	50	100	1	0.1086
1:92524748:G:T	50	100	0.93	0.0138
1:92525381:T:C	49	100	0.98	0.1307
1:92526303:T:C	50	100	1	0.04339
1:92527070:G:A	50	100	1	0.1095
1:92527143:G:A	50	100	1	0.1307
1:92527240:T:C	50	100	1	0.1089
1:92527599:C:T	50	100	1	0.1089
1:92527971:T:C	50	100	1	0.03922
1:92527990:A:C	50	100	1	0.1089
1:92528250:C:T	50	100	1	0.1089
1:92528476:G:A	50	100	1	0.1091
1:92528961:T:C	50	100	1	0.1314
1:92529658:T:C	50	100	0.94	0.03958
1:92530170:C:A	50	100	0.99	0.1089
1:92530635:C:T	50	100	1	0.04321
1:92531056:T:C	50	100	1	0.04321
1:92531501:T:C	50	100	0.98	0.04593
1:92531813:A:G	50	100	1	0.1089
1:92532843:A:G	50	100	0.99	0.05447
1:92533804:C:A	50	100	1	0.3836
1:92534775:C:A	50	100	1	0.1089
1:92535017:T:C	50	100	1	0.1089
1:92535586:A:C	50	100	1	0.1117
1:92535873:C:T	50	100	1	0.1089
1:92536254:T:C	50	100	0.81	0.01144
1:92536262:A:C	50	100	1	0.03922
1:92536507:T:C	50	100	0.98	0.04267
1:92538013:A:G	50	100	1	0.1089
1:92538662:A:C	50	100	1	0.1089
1:92538940:T:C	50	100	1	0.4419
1:92538947:T:C	50	98	0.88	0.02959
1:92538980:C:T	50	100	1	0.05882
1:92539435:T:C	50	100	1	0.1071
1:92539449:T:C	50	100	1	0.1089
1:92539527:A:G	50	98	0.92	0.1118
1:92539567:T:C	49	98	1	0.1091
1:92540783:C:T	50	100	0.94	0.02433
1:92541259:T:C	50	100	1	0.1089
1:92542142:G:A	50	100	1	0.1147
1:92543163:G:T	50	100	1	0.1089
1:92543756:T:C	50	100	1	0.1307
1:92543881:C:A	50	100	1	0.1089
1:92545147:A:C	50	100	0.98	0.04412
1:92545351:T:C	50	100	1	0.1089
1:92545690:A:G	50	100	0.8	0.02887
1:92546015:A:G	50	100	1	0.09949
1:92546690:T:C	50	100	1	0.1089
1:92546805:T:C	50	100	1	0.1019
1:92546912:C:T	50	100	1	0.03885
1:92547062:T:A	50	100	0.98	0.1091
1:92547205:T:C	50	100	1	0.1089
1:92547312:C:T	50	98	0.92	0.02923
1:92547412:G:A	50	100	1	0.1089
1:92547480:G:A	50	100	1	0.3863
1:92547573:G:A	50	100	1	0.1037
1:92547961:A:G	50	100	1	0.132
1:92548051:A:C	50	100	1	0.04321
1:92548306:G:A	50	100	1	0.2456
1:92548727:G:A	50	98	1	0.03141
1:92548786:C:A	50	100	1	0.1089
1:92549022:A:C	50	100	1	0.1367
1:92549418:C:T	49	98	1	0.1167
1:92549476:T:A	48	85.4	1	0.1091
1:92550671:T:C	48	95.8	1	0.1106
1:92551354:T:C	50	100	1	0.1149
1:92551584:C:T	50	100	1	0.3974
1:92551602:A:T	50	100	1	0.1091
1:92551622:A:G	50	100	1	0.05447
1:92551664:C:A	50	100	1	0.2462
1:92552206:A:G	50	98	0.92	0.3854
1:92552431:C:T	50	100	1	0.3834
1:92553756:T:C	50	100	1	0.1089
1:92555533:T:A	50	100	1	0.0394
1:92555807:G:T	50	100	1	0.4426
1:92556308:C:T	50	100	1	0.04321
1:92556334:T:C	50	100	1	0.1089
1:92556726:A:G	50	100	1	0.1097
1:92557121:C:G	50	100	1	0.1093
1:92557593:A:C	50	100	1	0.1089
1:92557718:G:A	50	100	1	0.04267
1:92557929:G:A	50	100	1	0.441
1:92558106:T:C	50	100	1	0.03885
1:92558495:A:C	50	100	1	0.1147
1:92558502:G:T	50	100	0.95	0.02669
1:92559287:C:T	50	100	1	0.1089
1:92559354:C:T	50	100	1	0.1307
1:92559667:G:A	50	98	1	0.03922
1:92559731:G:A	48	100	0.98	0.1091
1:92559735:G:C	49	98	1	0.1091
1:92560101:A:G	50	100	0.8	0.02869
1:92560205:A:C	50	100	1	0.05156
1:92560535:C:T	50	100	0.98	0.01561
1:92560577:T:A	50	100	0.96	0.04321
1:92561371:G:T	50	100	1	0.3618
1:92561604:C:G	49	100	0.98	0.126
1:92561666:A:T	50	94	0.72	0.03686
1:92562305:G:A	50	100	1	0.1089
1:92562357:G:A	50	100	1	0.1089
1:92562398:C:T	50	100	1	0.1149
1:92562616:T:C	50	100	1	0.1318
1:92562805:C:T	50	100	1	0.03631
1:92563235:C:G	50	100	1	0.1095
1:92563430:C:G	50	100	1	0.03141
1:92563896:A:G	50	100	1	0.1095
1:92563922:A:T	50	100	0.97	0.2035
1:92564141:T:G	50	100	1	0.1089
1:92564227:T:C	50	100	1	0.03922
1:92564459:C:A	50	100	1	0.01525
1:92564498:T:A	50	100	1	0.04684
1:92564583:G:T	50	100	1	0.1318
1:92565178:T:C	50	100	1	0.1089
1:92566068:T:C	50	100	1	0.1089
1:92566496:A:G	50	100	1	0.3882
1:92566613:T:C	50	100	1	0.1318
1:92566910:G:A	50	100	1	0.1089
1:92566963:T:C	50	100	1	0.1089
1:92567026:T:C	50	100	1	0.1089
1:92567157:A:G	50	100	1	0.3854
1:92568466:G:T	50	100	1	0.1089
1:92568664:G:A	50	100	1	0.1089
1:92569463:C:T	50	100	1	0.1142
1:92569885:T:C	48	100	0.99	0.1305
1:92570304:T:C	50	96	0.96	0.05574
1:92570434:G:A	50	100	0.88	0.01761
1:92570556:T:C	50	100	1	0.05719
1:92571348:G:A	50	100	1	0.05737
1:92571555:C:A	50	100	0.99	0.1823
1:92572175:A:G	50	100	0.8	0.02923
1:92572420:G:T	50	100	1	0.03613
1:92572599:A:G	50	100	1	0.05737
1:92572885:A:G	50	100	0.99	0.242
1:92573750:C:T	50	100	0.99	0.05737
1:92573813:T:G	50	100	1	0.05755
1:92573954:T:C	50	100	1	0.05737
1:92574479:T:C	50	100	1	0.05737
1:92574495:T:C	50	100	1	0.04267
1:92574500:T:C	50	100	1	0.05737
1:92574924:G:A	50	100	1	0.05773
1:92575091:A:G	50	92	0.78	0.0443
1:92575288:C:T	49	98	0.98	0.05937
1:92575310:C:T	50	100	1	0.03958
1:92575844:A:G	50	100	1	0.05755
1:92576349:A:G	50	98	1	0.4417
1:92577057:C:T	50	100	1	0.05755
1:92577196:G:A	50	100	0.99	0.02487
1:92577456:C:A	50	100	1	0.05719
1:92578193:T:C	50	100	1	0.05719
1:92578472:A:T	50	100	0.99	0.05719
1:92578645:A:G	49	100	1	0.05719
1:92579398:G:A	50	100	0.98	0.1837
1:92580041:A:T	50	100	1	0.05737
1:92580154:T:C	50	100	1	0.05719
1:92580229:A:G	50	100	1	0.05719
1:92580420:T:C	50	100	1	0.05192
1:92580836:G:A	50	100	1	0.05737
1:92580895:T:C	50	100	1	0.05719
1:92580968:T:C	50	100	1	0.1211
1:92583574:A:G	49	100	1	0.4432
1:92584191:T:C	50	100	0.92	0.01779
1:92584520:T:C	50	100	1	0.05719
1:92585222:C:A	50	100	1	0.3885
1:92585519:G:A	50	100	0.98	0.1832
1:92585698:A:G	50	100	1	0.03922
1:92586232:C:T	50	100	1	0.05719
1:92586275:T:C	50	100	1	0.05719
1:92586872:C:T	50	100	0.99	0.01198
1:92587128:G:C	50	100	1	0.0581
1:92587444:A:G	50	100	0.98	0.02687
1:92588536:T:C	50	100	1	0.05192
1:92588947:C:T	50	100	1	0.05719
1:92589151:G:A	50	100	1	0.1115
1:92589349:G:A	50	98	1	0.03431
1:92589472:T:C	50	100	1	0.05901
1:92589495:C:T	50	100	1	0.4417
1:92589646:G:A	50	100	1	0.05719
1:92589866:C:A	50	100	1	0.05755
1:92589981:C:T	50	98	0.72	0.05991
1:92590280:G:A	50	100	1	0.05719
1:92590307:G:A	50	100	1	0.05719
1:92590311:T:C	50	100	1	0.03976
1:92590804:G:A	50	98	1	0.0394
1:92590826:T:C	50	100	1	0.04248
1:92591373:A:C	50	100	1	0.05719
1:92591589:C:A	50	100	1	0.181
1:92591796:T:C	50	100	1	0.05755
1:92591864:G:A	50	100	0.98	0.01561
1:92591984:T:C	50	100	1	0.05719
1:92592159:C:T	50	100	1	0.05719
1:92592196:C:T	50	100	1	0.05719
1:92592213:G:A	50	100	1	0.05737
1:92592218:A:G	50	100	1	0.05737
1:92592238:G:A	50	100	1	0.03994
1:92592570:G:A	50	100	1	0.05719
1:92592746:C:T	50	100	1	0.0394
1:92592872:C:A	50	100	1	0.03631
1:92592922:T:C	50	100	1	0.05737
1:92593654:T:G	50	100	1	0.0581
1:92593856:C:G	50	100	1	0.04303
1:92593953:T:C	50	100	1	0.05719
1:92593975:C:T	50	100	1	0.1819
1:92594147:C:G	50	100	1	0.05719
1:92594327:G:A	50	100	1	0.05737
1:92594388:C:T	48	97.9	0.99	0.05719
1:92594744:C:A	50	92	1	0.3522
1:92594752:C:T	49	91.8	1	0.3624
1:92595323:A:C	47	97.9	1	0.05737
1:92595375:C:T	50	98	1	0.05755
1:92595432:G:A	50	100	1	0.05719
1:92595505:C:T	50	100	1	0.05719
1:92595534:G:T	50	98	0.98	0.3994
1:92596266:G:A	50	98	0.99	0.1211
1:92596292:C:T	50	100	1	0.3858
1:92596464:T:C	50	100	1	0.08079
1:92597054:C:G	50	100	1	0.4432
1:92598427:G:A	50	100	1	0.05719
1:92599001:A:T	50	100	1	0.05719
1:92599266:T:C	50	100	1	0.1071
1:92599306:G:C	50	100	1	0.03922
1:92600426:A:C	50	100	1	0.05719
1:92600456:C:A	50	100	1	0.1162
1:92600617:C:T	50	100	1	0.1819
1:92601197:T:C	50	100	0.8	0.02832
1:92601634:C:A	50	100	1	0.04303
1:92601810:T:C	50	100	1	0.05737
1:92602026:T:C	50	100	1	0.05719
1:92602181:G:T	50	100	1	0.05719
1:92602405:T:A	50	100	1	0.0817
1:92602576:A:T	50	100	0.92	0.04539
1:92602797:T:G	50	100	1	0.03976
1:92602850:C:A	50	100	1	0.05719
1:92603467:G:A	50	100	0.8	0.02832
1:92603469:T:A	50	100	0.8	0.02832
1:92603976:C:A	50	100	1	0.05719
1:92604351:C:T	50	100	1	0.05719
1:92605491:G:T	50	100	1	0.05719
1:92605614:C:T	50	100	1	0.116
1:92605867:A:C	50	100	1	0.05773
1:92605918:T:A	50	100	1	0.1173
1:92606712:T:C	50	98	1	0.1841
1:92607233:C:G	50	100	1	0.05719
1:92607671:C:A	50	100	1	0.1819
1:92607928:A:G	50	100	0.93	0.05737
1:92608024:A:G	50	100	1	0.05755
1:92608661:A:G	50	100	1	0.05719
1:92608984:G:A	50	100	1	0.3849
1:92609713:C:T	50	100	0.99	0.01216
1:92610444:C:T	50	100	1	0.05719
1:92610913:T:C	50	100	1	0.05719
1:92610961:G:A	50	96	1	0.3597
1:92611638:G:A	50	100	1	0.1821
1:92611913:C:T	50	100	0.99	0.01307
1:92612176:C:T	50	100	1	0.05719
1:92612559:T:A	50	100	1	0.05719
1:92612849:T:C	50	100	1	0.04158
1:92612973:C:T	50	98	1	0.03068
1:92613901:G:T	50	100	1	0.1819
1:92613933:C:A	50	100	1	0.1167
1:92614721:G:A	50	100	1	0.1819
1:92614823:G:A	49	100	0.99	0.01216
1:92614844:A:G	48	87.5	1	0.05773
1:92614857:T:G	48	85.4	0.99	0.05919
1:92615337:C:T	50	100	1	0.1874
1:92616545:T:C	50	100	1	0.05755
1:92616633:A:G	50	100	1	0.1832
1:92616815:C:T	50	100	1	0.1828
1:92617024:C:T	50	100	1	0.05719
1:92617061:C:T	50	100	1	0.1839
1:92617137:C:T	50	100	1	0.1834
1:92617491:A:G	50	100	1	0.05192
1:92617617:T:C	50	100	1	0.05737
1:92617717:A:G	50	100	1	0.05737
1:92617764:T:C	50	100	1	0.05192
1:92618032:T:C	50	100	1	0.1008
1:92618346:C:T	50	100	1	0.1817
1:92618389:C:T	50	100	1	0.01471
1:92619128:A:G	50	100	1	0.05737
1:92619766:A:T	50	98	0.83	0.02705
1:92619950:C:A	50	100	1	0.05719
1:92621544:T:C	50	100	1	0.05719
1:92622013:T:C	50	98	1	0.4423
1:92622298:C:T	50	100	0.98	0.05301
1:92622626:C:A	50	100	1	0.3854
1:92623366:G:A	50	100	0.64	0.01235
1:92624266:T:C	50	100	1	0.05719
1:92624919:G:C	50	100	1	0.1841
1:92625293:G:A	50	100	1	0.4441
1:92625377:G:A	50	100	0.98	0.4016
1:92625508:A:G	50	100	1	0.1839
1:92627225:C:A	50	100	1	0.05719
1:92627677:C:T	50	100	1	0.05864
1:92628570:C:T	50	100	1	0.1781
1:92628640:A:G	50	100	0.9	0.03322
1:92628748:A:C	50	100	1	0.05719
1:92628860:T:C	50	100	1	0.05719
1:92629514:T:C	50	100	1	0.05501
1:92629629:C:A	50	100	1	0.04484
1:92629773:G:C	50	98	1	0.05901
1:92629840:C:T	46	93.5	1	0.2482
1:92629974:C:T	50	100	0.98	0.3834
1:92630064:T:A	50	100	1	0.05737
1:92630324:G:C	50	98	1	0.0394
1:92630670:T:C	50	100	1	0.03976
1:92630757:A:G	50	100	1	0.05719
1:92631019:G:C	50	100	0.99	0.01344
1:92631180:T:C	50	98	1	0.05719
1:92631182:T:G	50	98	1	0.05719
1:92631183:G:C	50	98	1	0.05719
1:92631292:T:A	50	100	1	0.04303
1:92631354:A:T	50	100	1	0.05719
1:92631355:T:C	50	100	1	0.05719
1:92632053:T:A	50	92	1	0.05755
1:92632513:A:C	50	100	1	0.2433
1:92632515:T:G	50	100	1	0.2422
1:92632559:A:C	50	88	1	0.05737
1:92632716:T:C	49	100	1	0.05719
1:92633310:G:A	50	100	1	0.03994
1:92633588:C:T	50	100	1	0.3858
1:92633724:G:A	50	100	1	0.0138
1:92633725:C:A	50	100	1	0.0138
1:92634219:T:A	50	100	1	0.05737
1:92634251:T:C	50	98	1	0.03504
1:92635627:C:T	50	100	1	0.03922
1:92635736:C:G	50	100	1	0.05719
1:92636113:C:T	50	100	0.98	0.07317
1:92636462:A:C	50	98	0.98	0.0118
1:92637542:A:T	50	100	1	0.3844
1:92637595:T:C	50	100	1	0.4415
1:92637644:T:C	50	100	1	0.3847
1:92638115:C:T	50	100	1	0.05719
1:92638588:A:G	50	100	1	0.03922
1:92639098:G:A	50	100	1	0.2476
1:92639162:A:G	50	100	1	0.03922
1:92639743:T:C	50	100	1	0.102
1:92640333:A:G	50	100	1	0.05719
1:92640681:C:T	50	100	1	0.05864
1:92640935:T:C	50	100	1	0.02977
1:92641290:A:G	50	100	1	0.05719
1:92641314:C:T	50	100	1	0.2462
1:92641401:C:T	50	98	1	0.3849
1:92641851:C:T	50	100	1	0.3992
1:92641967:G:A	50	100	1	0.1832
1:92642084:C:T	50	100	1	0.05719
1:92642131:A:C	50	92	1	0.05919
1:92642845:G:A	50	100	1	0.3854
1:92643099:G:A	50	100	1	0.05719
1:92643406:G:C	50	100	1	0.1834
1:92643778:C:G	50	100	1	0.05719
1:92645318:G:A	50	100	1	0.1834
1:92645548:G:T	50	100	1	0.05719
1:92646070:C:T	50	100	0.99	0.1825
1:92646308:G:A	50	100	1	0.1823
1:92647027:G:A	50	100	1	0.05719
1:92647339:G:A	50	100	1	0.05719
1:92647501:A:G	50	100	0.97	0.1465
1:92647818:T:C	50	100	0.99	0.05719
1:92647834:G:C	50	100	1	0.03613
1:92648128:C:T	50	100	1	0.4428
1:92648163:G:A	49	100	1	0.1828
1:92648539:C:A	50	100	1	0.01017
1:92649150:C:T	50	100	1	0.04793
1:92649539:A:G	50	100	0.99	0.05828
1:92649570:C:T	50	100	1	0.3842
1:92649899:G:A	50	100	1	0.1823
1:92650506:G:A	50	100	0.94	0.03686
1:92650705:C:T	50	100	1	0.04303
1:92651573:C:T	50	100	1	0.05737
1:92651622:C:T	50	98	1	0.05737
1:92651663:A:T	50	100	1	0.03922
1:92651686:T:C	48	85.4	1	0.05737
1:92651708:A:G	45	80	1	0.05211
1:92651867:G:A	49	87.8	0.78	0.1848
1:92652661:G:A	50	100	1	0.03922
1:92652906:C:T	50	100	1	0.04357
1:92653327:C:G	50	100	1	0.4421
1:92653561:G:C	50	100	1	0.1823
1:92653853:G:A	50	100	1	0.1823
1:92654077:C:T	50	100	1	0.3833
1:92655550:G:C	50	100	1	0.4417
1:92655662:G:A	50	100	1	0.05737
1:92655773:T:C	50	100	1	0.05719
1:92656023:A:G	50	100	0.9	0.0394
1:92656812:G:A	50	100	1	0.05719
1:92657391:G:A	50	100	1	0.05719
1:92657673:C:A	50	98	0.99	0.1521
1:92658002:A:T	50	100	1	0.3863
1:92658176:A:G	50	100	1	0.3836
1:92658371:A:G	50	98	0.76	0.0463
1:92659241:A:G	50	100	0.87	0.01797
1:92659957:T:A	50	100	1	0.05719
1:92659962:T:C	50	100	0.79	0.01253
1:92660043:A:C	50	100	0.89	0.02505
1:92660058:A:G	50	100	1	0.03922
1:92660239:G:C	50	100	1	0.05719
1:92660399:A:G	50	96	0.8	0.04466
1:92660422:A:C	50	100	1	0.04285
1:92660674:C:A	50	100	1	0.05719
1:92660829:G:T	50	100	1	0.04285
1:92660919:G:T	50	100	0.95	0.01507
1:92661552:T:C	50	100	0.99	0.1825
1:92662370:A:C	50	100	1	0.1821
1:92663297:A:G	50	100	1	0.05719
1:92663380:G:A	50	100	1	0.1207
1:92663711:C:T	50	100	0.98	0.04412
1:92663805:C:G	50	100	1	0.05719
1:92664711:C:T	50	100	1	0.3606
1:92665123:C:T	50	100	1	0.1149
1:92666264:C:A	50	100	1	0.03922
1:92666713:A:G	50	100	1	0.0394
1:92666789:T:C	50	98	0.98	0.01561
1:92667956:A:T	50	100	1	0.04793
1:92668018:C:G	50	100	0.99	0.1823
1:92668061:A:G	50	100	1	0.1202
1:92669517:C:T	50	100	0.96	0.1082
1:92669638:G:A	50	100	0.97	0.1316
1:92670082:G:C	50	100	0.97	0.1075
1:92671230:A:G	50	100	1	0.04793
1:92671236:A:G	50	100	1	0.05719
1:92671829:A:G	50	100	1	0.05719
1:92671999:C:T	50	100	0.99	0.1906
1:92672571:C:T	50	100	1	0.05719
1:92673369:G:A	50	100	1	0.05719
1:92673817:T:C	50	100	1	0.3845
1:92675107:C:T	50	100	1	0.1865
1:92675724:A:G	50	98	1	0.03468
1:92675853:A:G	50	100	1	0.05719
1:92676036:A:G	50	100	0.95	0.1204
1:92676499:G:C	50	100	1	0.05719
1:92676575:C:A	50	100	1	0.05719
1:92676855:T:C	50	100	1	0.02397
1:92677004:G:A	50	98	0.99	0.01543
1:92677536:C:G	50	100	1	0.04158
1:92678016:A:G	50	100	0.9	0.02941
1:92678386:C:T	50	98	1	0.03468
1:92678523:C:T	50	100	1	0.4423
1:92679169:G:A	50	98	0.85	0.06481
1:92679511:A:G	50	100	1	0.03922
1:92679512:T:C	50	98	1	0.0345
1:92679885:C:T	50	100	1	0.05737
1:92680828:G:C	50	100	1	0.03922
1:92680882:A:C	50	94	0.65	0.0354
1:92680901:G:A	50	100	1	0.05719
1:92681970:T:C	50	100	1	0.05773
1:92682638:G:A	50	100	0.98	0.05356
1:92682813:T:C	50	100	1	0.05192
1:92682820:C:T	50	100	1	0.1857
1:92683220:A:C	50	100	1	0.06064
1:92683931:G:A	50	100	1	0.05737
1:92684530:G:A	50	100	1	0.05737
1:92684648:C:T	50	100	1	0.4423
1:92684869:C:T	50	100	1	0.1155
1:92684875:C:A	50	100	1	0.1149
1:92685176:G:A	50	100	1	0.03922
1:92685267:A:T	50	100	1	0.05737
1:92685669:G:A	50	100	1	0.1857
1:92685676:G:A	50	100	1	0.1857
1:92685725:C:T	50	100	1	0.1834
1:92686099:A:G	50	100	1	0.03867
1:92686121:C:T	50	98	0.94	0.04194
1:92686209:T:C	50	100	1	0.05628
1:92686570:C:A	50	100	1	0.05192
1:92686591:G:A	50	100	1	0.4001
1:92686852:T:G	50	100	1	0.1836
1:92687078:C:T	50	100	1	0.3277
1:92687140:T:C	50	100	1	0.05737
1:92687424:A:C	50	100	1	0.05737
1:92687707:C:A	50	100	1	0.1859
1:92688173:C:T	50	100	0.82	0.01543
1:92688194:T:A	50	100	1	0.4426
1:92688300:G:A	50	100	0.97	0.02705
1:92688538:G:A	50	100	1	0.1836
1:92689114:A:G	50	100	1	0.05737
1:92689663:G:A	50	100	0.99	0.05755
1:92689790:C:T	50	100	1	0.3856
1:92690306:A:T	50	100	1	0.02977
1:92690382:T:G	50	100	1	0.2436
1:92690638:C:T	50	100	1	0.1859
1:92690904:T:C	50	100	1	0.05755
1:92691270:T:C	50	100	1	0.1196
1:92691420:C:T	50	100	1	0.05465
1:92692500:T:C	50	100	0.82	0.01053
1:92692547:T:C	49	100	1	0.1836
1:92692608:T:G	50	100	1	0.07081
1:92692988:T:C	50	100	1	0.05773
1:92693053:T:C	50	100	1	0.05755
1:92694018:T:C	50	100	1	0.07662
1:92694037:G:A	50	100	1	0.04194
1:92694445:G:A	50	100	1	0.1859
1:92694681:C:T	50	100	1	0.1859
1:92695345:T:C	50	100	1	0.05755
1:92695769:C:T	50	100	1	0.05755
1:92695953:T:C	50	100	1	0.05755
1:92696163:C:T	50	98	1	0.2484
1:92696993:C:T	50	100	1	0.05755
1:92697243:G:T	50	100	1	0.1861
1:92697828:A:G	50	100	1	0.3624
1:92698076:C:T	50	100	1	0.05755
1:92699650:T:A	50	100	1	0.4426
1:92699790:T:C	50	100	0.99	0.1149
1:92700403:C:G	50	100	1	0.05755
1:92700574:A:G	50	100	1	0.05755
1:92700844:C:T	50	100	1	0.3854
1:92701041:A:G	50	100	1	0.1198
1:92701772:T:C	50	100	1	0.1836
1:92701887:T:A	50	100	1	0.05192
1:92702053:C:T	50	100	0.99	0.05792
1:92702297:A:G	50	100	1	0.05755
1:92702594:C:T	50	100	1	0.05755
1:92703177:A:C	50	100	1	0.01452
1:92703852:A:G	50	100	1	0.05755
1:92705007:G:A	50	100	1	0.4426
1:92705885:C:G	50	100	1	0.05574
1:92705932:C:G	50	100	1	0.1861
1:92706367:A:T	50	100	1	0.1859
1:92707079:T:C	50	100	1	0.05828
1:92707132:T:C	48	100	1	0.1859
1:92707225:T:A	49	98	0.98	0.3952
1:92707620:G:A	50	98	1	0.1859
1:92707653:T:C	50	98	1	0.1836
1:92708105:T:A	50	100	1	0.05755
1:92708613:G:T	50	100	1	0.05773
1:92708658:T:C	50	100	1	0.1908
1:92709210:G:A	50	100	1	0.01452
1:92709504:C:T	50	100	1	0.05755
1:92710217:A:T	50	100	1	0.04248
1:92710257:C:T	50	100	1	0.4419
1:92710747:T:C	50	100	0.97	0.03922
1:92710880:G:A	50	100	0.98	0.01071
1:92711321:T:A	50	100	1	0.4415
1:92711524:C:A	50	100	1	0.05755
1:92711884:T:A	50	100	1	0.2654
1:92712187:C:A	50	100	1	0.05755
1:92712910:C:A	50	100	1	0.1859
1:92713502:G:A	50	98	0.88	0.03105
1:92713618:A:C	50	100	1	0.0797
1:92714639:G:A	50	100	1	0.4417
1:92714825:A:G	50	100	0.96	0.05211
1:92714842:C:T	50	98	1	0.01489
1:92714968:C:T	50	100	1	0.1857
1:92715045:A:G	50	100	0.98	0.04466
1:92715178:T:C	50	98	1	0.3854
1:92715456:T:G	50	100	1	0.1857
1:92715574:A:G	50	100	0.97	0.01271
1:92716277:C:T	50	100	0.98	0.04412
1:92717158:T:C	50	100	0.89	0.02923
1:92717316:C:T	50	100	1	0.03903
1:92717419:A:C	50	100	1	0.05864
1:92717918:T:A	50	100	1	0.03922
1:92719100:G:A	50	100	1	0.07643
1:92719114:G:A	50	100	1	0.01035
1:92719320:C:T	50	100	1	0.07716
1:92719692:G:A	50	100	1	0.04176
1:92719781:T:C	50	100	1	0.03922
1:92719917:C:T	50	100	1	0.08297
1:92720486:A:C	50	100	1	0.03903
1:92721245:C:T	50	98	1	0.1149
1:92721255:T:C	50	100	0.86	0.03504
1:92721867:G:A	50	100	1	0.08061
1:92722396:T:C	50	100	1	0.08206
1:92723556:T:C	50	100	1	0.03903
1:92723574:C:T	50	100	1	0.04248
1:92723741:T:C	50	100	1	0.08061
1:92724248:C:T	50	100	1	0.04248
1:92724549:T:C	50	100	1	0.05846
1:92724605:C:T	50	100	1	0.1151
1:92724671:A:G	50	100	1	0.05846
1:92725313:A:T	50	94	0.67	0.04611
1:92725314:T:C	50	100	1	0.04285
1:92725397:T:C	50	100	1	0.04176
1:92725739:G:A	50	100	1	0.08061
1:92726577:A:G	50	98	1	0.4426
1:92726707:T:C	49	95.9	1	0.1859
1:92727142:T:C	50	100	1	0.03903
1:92727181:T:A	50	98	1	0.1834
1:92727313:T:G	50	100	1	0.3867
1:92727375:C:T	50	100	1	0.08061
1:92727653:T:C	50	100	1	0.1149
1:92728212:C:T	50	100	1	0.08061
1:92728572:G:A	50	100	1	0.3867
1:92728795:C:A	50	100	1	0.08061
1:92729781:T:C	50	100	1	0.08115
1:92730716:A:G	50	100	1	0.08061
1:92730936:C:A	50	100	0.96	0.08061
1:92731097:G:A	50	100	1	0.1859
1:92731249:G:A	50	100	1	0.1147
1:92731404:A:C	50	100	1	0.05846
1:92731648:G:C	50	100	0.78	0.02288
1:92731928:G:C	50	100	1	0.1836
1:92732610:T:C	50	100	1	0.1859
1:92733857:C:T	50	100	0.99	0.08079
1:92734571:A:C	50	100	1	0.05755
1:92734844:T:A	50	100	1	0.4419
1:92734845:T:A	50	100	1	0.05192
1:92735197:C:A	50	100	1	0.08061
1:92735367:A:G	50	100	1	0.4432
1:92735655:T:C	49	100	1	0.08497
1:92735925:C:T	50	98	1	0.2714
1:92736244:T:C	50	98	0.82	0.06009
1:92736961:C:T	50	98	0.86	0.04031
1:92737621:C:A	50	98	0.99	0.3834
1:92737695:C:T	50	100	0.99	0.1859
1:92738067:G:A	50	98	0.8	0.01216
1:92738577:C:G	50	100	1	0.08061
1:92739211:T:C	50	100	1	0.03922
1:92739418:C:T	50	100	1	0.05901
1:92739577:A:G	50	100	0.99	0.05846
1:92739957:C:T	50	100	1	0.1836
1:92741480:C:G	50	100	1	0.08061
1:92742090:G:A	50	100	1	0.08061
1:92742327:T:C	50	100	1	0.03922
1:92742819:G:A	50	96	0.94	0.01943
1:92743079:G:C	50	100	1	0.0719
1:92743279:G:C	50	100	1	0.04248
1:92744283:C:T	50	100	1	0.2712
1:92744839:G:A	50	100	1	0.03558
1:92745024:A:G	50	100	1	0.05864
1:92745319:T:C	50	100	1	0.1836
1:92745416:C:A	50	100	1	0.03903
1:92746171:A:T	50	100	1	0.05846
1:92746215:A:G	50	100	1	0.05882
1:92746363:C:A	50	100	1	0.1837
1:92746495:G:A	49	100	0.98	0.04412
1:92746911:T:C	50	100	1	0.08061
1:92747470:G:T	50	100	1	0.08061
1:92747575:G:C	50	100	1	0.04176
1:92747705:C:T	50	98	0.98	0.08388
1:92747728:C:A	47	87.2	0.99	0.08079
1:92747840:C:T	50	100	0.98	0.08061
1:92748123:T:G	50	100	1	0.08079
1:92748726:C:T	50	100	1	0.05846
1:92749015:G:A	50	100	1	0.08061
1:92749080:A:G	50	100	0.97	0.01906
1:92749629:C:T	50	100	1	0.05864
1:92750039:T:C	50	100	1	0.3898
1:92750161:T:C	49	100	1	0.4426
1:92750966:C:T	50	98	1	0.04793
1:92751415:C:G	50	100	1	0.4444
1:92751876:G:T	50	100	1	0.03958
1:92752238:A:G	50	98	1	0.03486
1:92752395:G:A	50	100	0.99	0.1605
1:92753126:A:G	50	100	1	0.443
1:92753219:A:G	50	100	1	0.4428
1:92753574:T:C	50	100	1	0.05864
1:92753581:C:T	50	100	1	0.05773
1:92753815:T:C	50	100	1	0.0187
1:92754350:C:T	50	100	1	0.05991
1:92754975:G:A	50	100	1	0.05846
1:92755225:A:G	50	100	0.98	0.05919
1:92755287:T:C	50	100	1	0.05846
1:92755507:A:G	50	90	0.76	0.04757
1:92755556:C:T	50	100	1	0.05773
1:92756270:T:C	50	100	1	0.0423
1:92756861:T:C	50	100	1	0.05846
1:92757028:C:T	50	100	1	0.04139
1:92757240:C:A	50	100	0.99	0.3869
1:92758262:G:A	50	100	1	0.05192
1:92758297:G:A	50	100	0.99	0.2721
1:92758380:G:A	50	100	1	0.03922
1:92758633:G:A	50	100	0.99	0.05846
1:92758662:T:A	50	98	0.99	0.4434
1:92759099:G:A	50	98	1	0.03504
1:92759714:C:G	50	100	1	0.05846
1:92760421:A:G	50	100	1	0.0187
1:92760539:C:A	50	100	0.86	0.02614
1:92760558:T:C	50	100	1	0.05846
1:92761154:T:C	50	100	1	0.1147
1:92761422:T:C	50	100	1	0.04248
1:92761627:C:T	50	100	1	0.05846
1:92762509:A:C	50	100	1	0.05846
1:92764147:C:T	50	100	0.97	0.05846
1:92765411:A:C	50	100	0.98	0.1866
1:92765995:T:A	50	100	1	0.05846
1:92766471:C:T	50	100	1	0.05846
1:92766614:T:C	50	98	0.87	0.05973
1:92766823:T:A	50	100	0.98	0.1868
1:92766857:G:A	50	100	0.98	0.04484
1:92767317:A:G	50	100	0.98	0.04412
1:92767766:A:G	50	100	0.98	0.1993
1:92767906:A:C	50	100	1	0.05846
1:92768045:A:G	50	100	0.99	0.4466
1:92768538:G:C	50	100	0.99	0.4466
1:92768838:A:G	50	100	0.99	0.05755
1:92769522:C:T	50	100	1	0.08079
1:92769612:A:G	50	98	0.99	0.05864
1:92769943:A:C	50	100	1	0.05901
1:92770097:A:G	50	100	1	0.05283
1:92770607:A:G	50	100	0.83	0.01634
1:92770777:G:A	50	100	0.99	0.08243
1:92771773:G:A	50	100	0.99	0.1634
1:92771853:C:T	50	100	1	0.05846
1:92772169:T:C	50	100	0.98	0.0463
1:92772379:G:A	49	98	0.97	0.1445
1:92772413:A:G	50	98	0.77	0.03359
1:92772938:T:C	45	100	1	0.0748
1:92772967:A:G	49	100	1	0.05192
1:92773177:G:C	50	100	0.89	0.02814
1:92774267:G:C	50	100	1	0.03903
1:92774352:C:T	50	100	0.93	0.01325
1:92774847:T:G	50	100	1	0.05846
1:92776395:T:C	50	100	1	0.01906
1:92776727:T:C	50	98	1	0.05846
1:92776988:G:C	50	100	1	0.116
1:92777618:G:A	50	100	1	0.04248
1:92778058:G:A	50	100	0.99	0.1912
1:92778128:C:G	50	100	1	0.04248
1:92779044:A:T	50	100	1	0.1207
1:92779405:A:C	50	100	0.99	0.05846
1:92779423:C:T	50	100	1	0.3916
1:92779446:C:T	50	100	1	0.03922
1:92780700:C:T	50	100	1	0.03922
1:92780843:A:C	50	100	0.99	0.1905
1:92780901:G:C	50	100	1	0.4049
1:92781948:C:A	46	100	0.92	0.04139
1:92782101:A:C	50	100	1	0.1207
1:92782278:C:A	49	100	1	0.3916
1:92782671:T:C	50	100	1	0.05882
1:92783294:G:A	50	100	1	0.07534
1:92783426:C:A	49	95.9	0.84	0.1788
1:92783482:T:A	45	88.9	1	0.4047
1:92783535:C:T	50	100	0.93	0.0167
1:92784813:C:T	50	100	1	0.03922
1:92785102:A:C	50	100	0.97	0.01906
1:92785337:C:T	50	100	1	0.0748
1:92785339:T:C	50	96	0.78	0.05574
1:92785438:T:C	50	100	1	0.05192
1:92786161:T:C	50	98	0.96	0.03667
1:92786237:A:G	48	79.2	0.9	0.06463
1:92786239:A:G	43	76.7	0.69	0.02269
1:92787050:A:G	50	100	1	0.04194
1:92787447:C:T	50	100	1	0.4179
1:92787655:G:T	50	100	1	0.1026
1:92788014:G:T	50	100	1	0.0719
1:92788406:G:A	49	100	1	0.1966
1:92788506:A:C	50	100	1	0.1024
1:92788683:G:A	50	100	1	0.07208
1:92788749:G:A	50	98	1	0.03595
1:92788759:T:A	50	100	1	0.07208
1:92788814:A:C	50	100	1	0.08751
1:92789287:A:G	50	100	1	0.4483
1:92789516:A:G	50	98	1	0.4506
1:92789704:G:A	50	100	0.79	0.02378
1:92790096:G:C	50	100	1	0.1941
1:92790780:A:C	50	100	1	0.07262
1:92791656:G:A	50	100	0.99	0.2003
1:92791761:A:T	50	100	0.99	0.01906
1:92791817:A:G	50	100	1	0.07262
1:92792062:C:T	50	100	0.99	0.1944
1:92792120:A:G	50	100	1	0.07262
1:92792943:A:G	50	100	1	0.07317
1:92793021:C:T	50	100	1	0.02106
1:92793404:A:G	50	100	1	0.07262
1:92793405:T:A	50	100	1	0.07262
1:92793448:A:G	50	100	1	0.02106
1:92793524:A:G	50	100	1	0.02106
1:92793636:C:T	50	100	1	0.07262
1:92794584:G:A	50	100	1	0.03649
1:92794676:G:A	50	100	0.98	0.4488
1:92794714:G:T	50	100	1	0.07916
1:92795004:T:C	50	100	1	0.07934
1:92795408:G:A	50	100	1	0.01434
1:92795816:A:G	50	100	1	0.1957
1:92795941:T:C	50	100	1	0.1948
1:92796101:C:T	50	100	1	0.04757
1:92796459:G:A	50	100	1	0.195
1:92797590:G:T	50	100	1	0.2382
1:92797917:C:T	50	100	0.98	0.1614
1:92798497:T:A	50	100	1	0.238
1:92798857:A:G	50	98	1	0.07752
1:92799020:G:A	50	98	0.98	0.01452
1:92799643:G:A	50	100	1	0.03649
1:92799975:C:A	50	100	0.87	0.02269
1:92800132:C:G	50	100	1	0.09495
1:92800257:T:C	42	95.2	0.99	0.0797
1:92800393:T:C	50	100	1	0.05192
1:92800948:T:C	50	100	0.99	0.04375
1:92801070:G:A	50	100	1	0.09332
1:92801281:T:C	50	100	0.97	0.07934
1:92801388:G:A	50	100	1	0.09659
1:92801391:C:T	50	100	0.99	0.4477
1:92801620:T:C	50	100	1	0.02052
1:92802574:T:C	50	100	0.97	0.2377
1:92802592:G:A	50	100	1	0.07916
1:92802742:C:T	50	98	0.86	0.04212
1:92803587:G:A	50	100	0.98	0.03794
1:92803822:C:T	50	100	0.96	0.0187
1:92804267:T:C	50	100	1	0.1547
1:92804554:C:A	50	100	0.98	0.01816
1:92804887:T:A	50	100	1	0.1004
1:92805116:A:G	50	98	0.96	0.3893
1:92805434:T:C	50	98	1	0.03849
1:92805694:T:C	50	100	1	0.03667
1:92805775:G:A	50	100	1	0.4292
1:92805818:T:C	50	98	0.76	0.02288
1:92806832:C:T	50	100	0.99	0.1565
1:92806841:C:T	50	100	1	0.1836
1:92806864:T:C	50	100	0.99	0.1565
1:92806982:G:T	50	100	0.8	0.01307
1:92806996:A:G	49	100	0.99	0.155
1:92807168:G:T	50	100	1	0.1554
1:92807244:C:T	50	100	0.99	0.01834
1:92807628:T:G	50	100	1	0.1558
1:92807832:T:C	50	100	1	0.1567
1:92808893:T:G	50	100	1	0.2086
1:92809328:C:T	50	100	1	0.193
1:92810026:C:T	50	100	1	0.1585
1:92810377:G:C	50	100	1	0.1928
1:92810843:G:T	50	92	1	0.4299
1:92810852:A:G	50	98	1	0.1454
1:92810877:T:C	49	98	1	0.08134
1:92810966:G:C	50	100	1	0.4296
1:92811215:G:A	50	100	1	0.1456
1:92811480:G:T	50	100	1	0.1454
1:92811692:A:G	50	100	0.9	0.03377
1:92811955:A:C	50	100	1	0.1452
1:92813212:C:T	50	100	0.98	0.1837
1:92813511:G:A	50	100	1	0.01398
1:92814529:T:C	50	100	1	0.1434
1:92814552:C:T	50	98	0.98	0.02869
1:92815231:G:A	50	100	0.99	0.183
1:92815878:G:A	50	100	1	0.0167
1:92816037:A:T	50	92	0.96	0.1129
1:92816180:T:C	50	100	1	0.1432
1:92816858:A:G	50	100	1	0.08842
1:92816971:G:A	50	100	1	0.1452
1:92817236:G:A	50	100	1	0.03159
1:92818491:C:A	50	98	1	0.1443
1:92818748:C:G	50	98	1	0.1451
1:92818796:C:T	50	98	1	0.1449
1:92818820:C:T	47	100	0.99	0.03504
1:92819143:A:G	50	98	0.99	0.1429
1:92819212:T:C	49	98	0.99	0.1445
1:92819609:C:A	50	98	0.99	0.1451
1:92821293:C:G	42	76.2	0.76	0.1284
1:92821308:T:A	45	75.6	0.81	0.1514
1:92821309:T:C	44	79.5	0.8	0.1478
1:92821335:T:C	31	93.5	0.86	0.06427
1:92821382:G:A	44	77.3	0.87	0.4601
1:92821420:G:A	45	100	0.89	0.02814
1:92821676:C:T	50	100	0.99	0.03976
1:92821848:G:T	49	100	1	0.01398
1:92822880:G:A	50	98	0.99	0.2442
1:92823480:G:T	50	100	1	0.03214
1:92823633:G:C	50	100	0.96	0.1492
1:92823669:G:A	49	83.7	0.95	0.1808
1:92823672:G:A	47	95.7	0.93	0.02578
1:92824111:T:C	50	100	0.98	0.1516
1:92824795:A:G	49	98	0.99	0.2418
1:92825086:T:C	50	98	0.86	0.05192
1:92825365:G:A	50	98	0.94	0.02796
1:92826387:A:T	50	88	0.85	0.1761
1:92826461:T:C	48	87.5	0.72	0.07934
1:92826462:T:C	49	87.8	0.76	0.08152
1:92826478:G:A	50	86	0.66	0.06137
1:92826483:G:A	50	88	0.64	0.06336
1:92826790:T:C	50	94	0.95	0.3228
1:92826911:C:T	50	98	0.92	0.03722
1:92827082:T:G	50	88	0.85	0.04194
1:92827237:A:G	49	95.9	0.68	0.06572
1:92827506:G:A	50	100	1	0.3106
1:92828561:A:G	50	100	1	0.03177
1:92829235:C:T	50	100	1	0.2734
1:92829426:T:C	50	100	1	0.2727
1:92829520:A:G	50	100	1	0.2816
1:92829761:A:G	50	100	0.78	0.01216
1:92830166:T:C	50	100	1	0.2732
1:92830273:A:G	50	100	1	0.2727
1:92830596:A:G	50	100	1	0.2743
1:92830689:G:A	50	98	1	0.1874
1:92830895:G:A	50	100	0.72	0.03304
1:92831207:A:G	50	100	1	0.2727
1:92831243:A:C	50	100	0.77	0.01271
1:92831623:G:A	50	100	1	0.2714
1:92832943:T:A	50	100	0.99	0.02033
1:92832959:A:G	50	100	1	0.02124
1:92833199:T:C	50	100	1	0.2789
1:92833636:G:A	50	100	1	0.02106
1:92836021:T:A	50	100	1	0.0216
1:92837894:G:T	50	100	1	0.1454
1:92838046:T:C	50	98	1	0.2712
1:92838308:A:G	50	100	1	0.1442
1:92838715:C:T	50	100	1	0.4181
1:92839814:A:C	50	98	0.99	0.1894
1:92840368:T:C	50	100	1	0.02124
1:92840760:G:A	50	98	1	0.4074
1:92840904:T:A	50	100	1	0.02124
1:92841656:G:T	50	100	1	0.02124
1:92841745:A:G	50	100	0.78	0.01144
1:92842351:T:A	50	100	1	0.1378
1:92843241:G:A	50	100	0.98	0.04557
1:92843296:C:A	50	100	1	0.04956
1:92843530:A:G	50	100	1	0.01398
1:92846052:A:T	50	100	0.98	0.04993
1:92846104:T:C	50	98	0.99	0.1886
1:92846150:C:T	50	98	0.99	0.2329
1:92846151:G:A	50	98	0.97	0.3909
1:92846204:T:G	50	100	1	0.09568
1:92846277:A:T	50	100	1	0.02124
1:92846365:C:T	50	100	1	0.02124
1:92846585:A:G	50	98	0.99	0.1897
1:92846738:C:A	48	100	1	0.4178
1:92847035:C:T	50	98	1	0.2395
1:92848022:G:C	50	98	1	0.1402
1:92848417:T:A	50	100	1	0.02124
1:92848577:C:T	50	100	1	0.02124
1:92848978:T:C	50	100	1	0.02124
1:92849354:T:G	50	98	0.99	0.4158
1:92849355:T:G	50	92	0.95	0.2631
1:92849357:T:G	50	100	1	0.02215
1:92849360:T:G	50	94	0.96	0.3885
1:92849641:T:C	50	100	0.95	0.1623
1:92849951:G:A	50	100	0.98	0.161
1:92850336:A:C	50	100	1	0.05338
1:92850459:T:C	50	100	1	0.02124
1:92850738:C:A	50	100	0.99	0.01398
1:92852413:G:A	50	100	1	0.01852
1:92852903:T:G	49	100	1	0.1189
1:92853974:T:C	50	100	1	0.01979
1:92854012:G:A	50	100	1	0.01997
1:92854059:T:A	50	100	0.98	0.0463
1:92854577:A:G	50	100	0.96	0.06663
1:92854845:A:T	50	94	0.96	0.398
1:92855036:T:C	50	100	0.99	0.04666
1:92855312:C:T	50	98	1	0.2364
1:92855984:G:A	50	98	0.99	0.2357
1:92856534:C:T	50	100	1	0.01961
1:92858414:T:C	50	98	0.98	0.3983
1:92858443:C:T	50	100	0.99	0.01325
1:92858445:C:T	50	100	0.99	0.01325
1:92858481:C:T	50	98	1	0.1934
1:92858712:C:T	50	100	0.99	0.1013
1:92859077:G:T	50	100	0.99	0.3785
1:92860645:A:T	47	97.9	0.89	0.02705
1:92860767:G:C	50	100	0.98	0.01924
1:92861188:G:A	50	100	1	0.03468
1:92863283:C:A	50	100	1	0.0345
1:92864544:G:A	50	100	1	0.04775
1:92865034:T:A	50	100	1	0.01144
1:92865169:C:A	50	98	1	0.02651
1:92865430:A:C	50	100	1	0.417
1:92866457:T:C	50	100	1	0.03468
1:92866498:C:T	50	100	1	0.02469
1:92868138:A:G	50	100	1	0.02996
1:92868581:C:T	50	98	0.98	0.3085
1:92868822:C:T	50	98	1	0.2013
1:92870231:A:G	50	98	1	0.05882
1:92870386:C:T	50	100	0.9	0.02578
1:92871376:A:G	50	98	1	0.2602
1:92871457:A:G	50	100	1	0.03359
1:92871937:T:C	50	98	1	0.3422
1:92872027:G:C	50	94	0.8	0.01652
1:92873085:G:C	50	100	1	0.02469
1:92873332:C:T	50	100	1	0.03359
1:92875596:G:A	50	96	1	0.2607
1:92875666:A:G	50	98	1	0.2609
1:92876027:T:A	50	98	0.99	0.05864
1:92876385:A:G	50	100	1	0.01344
1:92877136:G:A	50	100	1	0.04793
1:92877216:T:C	50	100	0.78	0.03758
1:92877725:A:G	50	98	1	0.3426
1:92878334:T:C	50	98	1	0.2609
1:92878483:A:C	50	100	1	0.01107
1:92879135:G:A	50	98	0.98	0.2026
1:92880248:T:G	50	100	1	0.02469
1:92880682:T:C	50	98	0.99	0.2614
1:92880725:C:T	50	96	0.94	0.311
1:92881009:C:G	50	98	1	0.2616
1:92881015:C:T	50	98	1	0.3097
1:92881297:T:C	50	100	1	0.04793
1:92881371:A:T	49	98	0.99	0.203
1:92882866:C:T	50	100	0.98	0.04539
1:92883489:A:G	50	100	1	0.4219
1:92883577:C:A	50	100	1	0.03486
1:92885920:G:A	50	98	1	0.3095
1:92886417:C:T	50	100	0.98	0.03014
1:92886934:A:G	50	100	1	0.417
1:92886996:T:C	50	98	1	0.3095
1:92887112:G:A	50	100	1	0.417
1:92887142:G:A	50	100	1	0.02433
1:92887285:G:C	50	100	1	0.02996
1:92887449:A:G	50	100	1	0.02996
1:92887725:G:T	50	100	1	0.03468
1:92887970:T:C	50	98	1	0.3097
1:92888386:G:A	50	98	1	0.3088
1:92889247:A:G	50	100	1	0.04811
1:92889332:G:T	50	98	1	0.2616
1:92889689:A:C	50	98	1	0.3095
1:92889697:G:A	50	98	1	0.3437
1:92890991:A:C	50	100	0.9	0.01198
1:92891266:C:A	50	100	1	0.407
1:92891568:G:T	50	100	0.96	0.01071
1:92891864:T:C	50	100	1	0.3092
1:92891891:C:T	50	100	1	0.01071
1:92892038:G:A	50	100	1	0.3094
1:92892576:T:C	49	100	1	0.3464
1:92892691:T:C	50	100	1	0.04775
1:92892962:G:A	50	100	0.99	0.309
1:92893205:G:T	49	93.9	0.97	0.3459
1:92893207:G:C	49	91.8	0.96	0.3538
1:92893268:C:A	50	100	1	0.03468
1:92893573:G:A	50	100	1	0.04394
1:92894268:T:G	50	98	0.98	0.262
1:92894360:C:T	50	98	0.98	0.3099
1:92894489:A:G	50	92	0.94	0.3103
1:92894509:T:G	50	92	0.97	0.4032
1:92894954:A:G	50	98	1	0.3097
1:92895165:C:T	50	98	0.99	0.0463
1:92895486:G:A	50	100	1	0.04394
1:92895797:T:G	50	100	1	0.03504
1:92896606:G:A	48	100	0.99	0.061
1:92896839:G:C	50	100	0.99	0.01344
1:92897432:C:T	50	98	1	0.3092
1:92897683:T:G	50	100	0.96	0.03322
1:92897968:G:A	50	100	1	0.3092
1:92898007:A:G	50	100	1	0.3092
1:92898394:C:A	50	100	1	0.3094
1:92898510:T:C	50	100	1	0.2611
1:92898599:T:G	50	100	1	0.4056
1:92899169:A:G	50	100	1	0.3094
1:92900180:T:G	50	100	1	0.03667
1:92900571:T:C	50	100	0.97	0.01507
1:92900800:T:C	50	100	1	0.2035
1:92901189:G:A	50	100	1	0.03413
1:92901404:G:A	50	100	1	0.02415
1:92901496:G:A	50	100	1	0.03522
1:92901609:C:A	50	100	1	0.3097
1:92901671:G:A	50	100	1	0.01943
1:92902086:C:T	50	100	1	0.3097
1:92902752:G:T	50	100	1	0.2611
1:92902939:G:C	50	100	1	0.4257
1:92902943:G:T	50	100	0.99	0.3411
1:92903189:G:T	50	98	0.96	0.1127
1:92904217:A:G	50	100	1	0.3101
1:92904857:C:T	50	98	1	0.01362
1:92905243:A:G	50	100	1	0.3095
1:92905256:C:T	50	100	1	0.3095
1:92905415:C:G	50	100	0.98	0.05882
1:92905953:G:C	50	100	1	0.04357
1:92907235:C:A	50	100	0.94	0.06972
1:92908223:T:G	50	100	1	0.3095
1:92908263:G:A	50	100	1	0.01489
1:92909290:C:A	50	100	0.97	0.0158
1:92909834:C:G	50	100	1	0.3095
1:92910379:G:A	50	100	1	0.01126
1:92910621:T:A	50	100	1	0.02959
1:92911310:A:T	50	100	1	0.03141
1:92911771:C:T	50	100	0.98	0.02959
1:92912235:T:C	50	98	1	0.03068
1:92912278:C:T	50	100	0.99	0.2017
1:92912476:C:T	50	100	1	0.3404
1:92912943:A:T	49	100	1	0.2662
1:92913536:G:A	50	100	1	0.3404
1:92914447:C:T	50	100	1	0.03377
1:92915292:A:G	50	100	1	0.02996
1:92915409:G:A	50	100	1	0.05301
1:92915551:T:C	50	100	1	0.3404
1:92915716:T:C	50	100	1	0.3408
1:92915744:C:T	50	100	1	0.03377
1:92915858:C:T	50	100	1	0.3404
1:92915873:T:A	50	100	1	0.03377
1:92916722:T:C	49	100	1	0.427
1:92917080:T:C	50	100	1	0.03431
1:92918015:A:G	50	100	1	0.02433
1:92918115:C:T	50	98	0.94	0.04757
1:92918576:C:T	50	100	1	0.01107
1:92918983:T:A	50	100	1	0.3404
1:92919336:T:C	50	100	1	0.03395
1:92919345:C:T	50	98	0.82	0.0345
1:92919579:T:C	50	100	1	0.3404
1:92920186:C:T	50	100	1	0.02977
1:92920352:T:C	50	100	1	0.02233
1:92921962:C:T	50	100	1	0.3099
1:92922035:A:G	50	100	1	0.3099
1:92923327:C:T	50	100	1	0.4221
1:92925088:G:A	50	100	1	0.344
1:92925157:G:C	50	100	1	0.3066
1:92925486:G:T	50	100	1	0.3141
1:92925723:G:T	50	100	1	0.01816
1:92925729:T:C	50	100	1	0.344
1:92925746:A:G	50	100	1	0.3137
1:92925789:A:C	50	100	1	0.3439
1:92925790:G:A	50	100	0.98	0.04212
1:92925888:T:C	50	100	1	0.344
1:92925961:C:G	50	100	1	0.02977
1:92926752:G:A	50	100	1	0.3141
1:92927203:A:G	50	100	1	0.344
1:92927374:T:G	50	100	1	0.3061
1:92927378:T:G	50	100	1	0.3063
1:92928161:G:A	50	100	1	0.344
1:92928551:C:T	50	100	0.99	0.02796
1:92928568:C:G	50	100	1	0.344
1:92928695:C:T	50	100	1	0.02977
1:92929150:T:A	50	100	0.82	0.01616
1:92929821:C:T	50	96	0.97	0.3805
1:92929904:T:C	50	100	1	0.02796
1:92931743:C:T	50	100	1	0.3063
1:92931805:C:A	50	100	0.98	0.01325
1:92932149:T:C	50	100	1	0.02977
1:92932423:A:G	50	100	1	0.3366
1:92932779:A:G	50	100	1	0.344
1:92933503:A:C	50	100	1	0.3439
1:92933780:G:A	50	100	0.8	0.01144
1:92934137:T:C	50	100	1	0.344
1:92934148:G:A	50	100	1	0.344
1:92934792:G:A	50	98	0.94	0.04938
1:92935209:T:G	50	100	1	0.3974
1:92935600:G:C	50	100	1	0.346
1:92935637:A:G	50	100	1	0.344
1:92936280:A:G	50	100	1	0.3446
1:92936591:T:A	50	100	0.98	0.01325
1:92936616:C:T	50	100	1	0.3068
1:92936994:C:T	50	100	1	0.344
1:92937266:G:T	50	100	1	0.3442
1:92937292:T:C	50	100	1	0.344
1:92938441:G:A	50	98	1	0.3442
1:92938847:T:C	50	100	1	0.01725
1:92939962:C:A	49	98	0.75	0.05229
1:92940260:A:G	50	100	1	0.02977
1:92940430:A:G	50	100	1	0.02433
1:92940650:A:G	50	100	0.98	0.01325
1:92941147:A:G	50	100	1	0.02977
1:92941317:T:C	50	100	1	0.02977
1:92942175:A:G	50	100	1	0.02996
1:92942452:T:C	50	100	1	0.01107
1:92942537:T:C	50	100	1	0.01725
1:92942722:C:T	50	100	1	0.201
1:92942756:T:C	50	100	1	0.0256
1:92942820:C:G	50	100	1	0.02977
1:92944805:C:T	50	100	1	0.02124
1:92944810:A:G	50	100	1	0.02923
1:92944910:C:T	50	100	1	0.02923
1:92945442:G:C	50	100	1	0.01107
1:92945570:G:T	50	100	0.97	0.02959
1:92945760:G:C	50	98	1	0.02941
1:92946111:T:C	50	100	1	0.02923
1:92946224:T:C	50	100	1	0.3066
1:92946876:T:A	50	100	1	0.02923
1:92946960:A:C	50	94	0.98	0.4279
1:92948274:C:G	50	100	1	0.02923
1:92948289:A:G	50	100	0.88	0.02923
1:92948519:A:T	50	98	0.96	0.1144
1:92948766:T:C	49	100	0.96	0.01943
1:92948777:G:A	48	95.8	1	0.3206
1:92948951:A:C	50	100	1	0.3437
1:92949304:C:T	50	100	1	0.02923
1:92949524:A:G	50	100	1	0.3437
1:92949715:C:T	50	100	0.98	0.01271
1:92950207:C:T	50	100	1	0.02923
1:92950585:A:C	50	100	1	0.3066
1:92950866:T:C	50	100	1	0.02923
1:92950894:T:C	50	100	1	0.02923
1:92951093:C:A	50	100	1	0.3437
1:92951128:A:G	50	100	1	0.3066
1:92951573:G:C	50	100	1	0.02923
1:92952080:C:A	50	82	0.99	0.3998
1:92952773:A:T	50	98	0.97	0.4009
1:92952774:A:T	50	100	0.97	0.01707
1:92954307:A:T	50	98	0.96	0.3366
1:92954311:T:A	50	100	0.94	0.1133
1:92954541:T:A	50	100	1	0.0581
1:92955350:G:A	50	100	1	0.4595
1:92955384:C:T	50	96	1	0.01979
1:92955393:G:C	50	100	1	0.06227
1:92955553:C:T	50	100	1	0.4597
1:92956373:A:G	50	100	1	0.4593
1:92956938:A:G	50	100	0.98	0.04521
1:92959131:A:C	50	100	1	0.4419
1:92959608:C:T	50	100	0.99	0.1919
1:92959612:C:T	50	98	1	0.4593
1:92959642:G:A	50	98	0.96	0.01634
1:92960300:G:A	50	100	1	0.02741
1:92960610:G:A	50	100	0.9	0.04158
1:92960784:G:T	50	98	1	0.1182
1:92960984:G:A	50	100	1	0.4593
1:92961312:G:C	50	98	1	0.1944
1:92961317:G:T	50	100	0.99	0.1919
1:92961674:C:G	50	96	1	0.4593
1:92961790:C:T	50	100	0.99	0.4592
1:92961849:C:A	50	100	1	0.1943
1:92961988:G:C	50	100	1	0.02033
1:92962105:C:A	50	100	0.99	0.1917
1:92962214:A:T	50	100	1	0.02687
1:92962430:A:G	50	96	0.77	0.03214
1:92962548:A:G	50	94	1	0.1944
1:92963474:G:C	50	100	1	0.02651
1:92963530:C:A	50	100	1	0.3455
1:92963597:G:A	50	98	1	0.1209
1:92963690:T:G	50	100	1	0.1491
1:92964617:A:C	50	100	1	0.02977
1:92964763:C:T	50	98	0.98	0.04375
1:92965369:C:T	50	98	1	0.126
1:92965767:G:A	50	100	1	0.1919
1:92966085:G:A	50	98	1	0.1204
1:92966490:T:A	50	100	1	0.02033
1:92966526:A:G	50	100	1	0.02033
1:92966918:G:A	50	100	0.98	0.05356
1:92967117:G:T	50	100	1	0.02596
1:92967195:A:C	50	94	0.87	0.04158
1:92967921:A:C	50	100	0.94	0.1576
1:92969168:G:A	50	100	0.99	0.1926
1:92969317:G:C	50	100	1	0.03468
1:92970829:G:A	50	100	1	0.02015
1:92971185:T:C	50	100	0.96	0.1474
1:92972136:G:C	50	100	1	0.02633
1:92972899:T:C	50	100	1	0.4613
1:92974095:T:G	50	100	1	0.4613
1:92974219:G:A	50	98	0.98	0.1198
1:92974264:T:C	50	98	1	0.4613
1:92974836:T:A	50	100	0.64	0.01398
1:92974917:T:C	50	98	1	0.4611
1:92975380:A:T	50	98	1	0.05792
1:92975523:C:T	50	100	1	0.3141
1:92975717:T:C	50	100	0.71	0.0118
1:92976844:C:A	50	100	1	0.01489
1:92977028:G:A	50	100	1	0.03032
1:92977486:C:T	50	98	0.99	0.1233
1:92978367:T:C	50	100	1	0.03522
1:92978439:G:T	50	100	1	0.03032
1:92978440:T:C	50	98	1	0.461
1:92979178:T:C	50	98	1	0.118
1:92979213:C:T	50	100	1	0.1964
1:92979356:T:C	50	100	1	0.1963
1:92979860:C:A	50	100	1	0.4873
1:92979940:G:A	50	100	1	0.4668
1:92981157:C:T	50	100	0.89	0.02524
1:92981398:G:A	50	100	0.92	0.01561
1:92981929:G:A	49	98	1	0.1481
1:92982170:C:T	50	100	1	0.02741
1:92982865:G:A	50	100	0.98	0.03613
1:92982959:T:G	50	100	1	0.1273
1:92982999:C:T	50	100	1	0.02741
1:92983000:T:A	50	100	1	0.1759
1:92983222:C:T	50	100	1	0.1761
1:92983289:T:A	50	100	1	0.1275
1:92983574:G:A	50	100	1	0.02741
1:92984631:A:G	50	100	1	0.02741
1:92987572:G:T	49	98	0.96	0.0325
1:92988757:T:C	50	100	1	0.4873
1:92989294:G:A	50	98	1	0.02015
1:92989445:G:A	50	100	1	0.4871
1:92989758:G:C	49	100	1	0.1276
1:92990330:C:G	50	100	1	0.2647
1:92992281:C:G	50	98	1	0.1187
1:92992470:C:T	50	96	0.81	0.08388
1:92993058:A:T	50	100	1	0.4624
1:92993512:T:A	50	100	0.99	0.2658
1:92993877:T:A	50	100	1	0.02542
1:92993986:T:C	50	100	0.95	0.02741
1:92994249:C:T	50	98	1	0.02923
1:92994531:G:A	50	100	1	0.486
1:92994833:T:C	50	100	0.96	0.04049
1:92995386:C:T	50	100	1	0.02832
1:92995460:A:G	50	100	1	0.02741
1:92995938:C:G	50	100	1	0.3125
1:92996135:A:G	50	100	0.99	0.1227
1:92996227:G:A	50	98	1	0.02088
1:92996248:C:T	50	100	0.98	0.01688
1:92996395:T:C	50	100	0.88	0.01561
1:92997004:T:A	50	100	1	0.0256
1:92997444:A:G	50	100	1	0.4473
1:92997537:T:C	50	100	1	0.4844
1:92998392:C:T	50	100	1	0.311
1:92998830:G:A	50	100	1	0.02741
1:92999030:G:T	50	100	1	0.02996
1:92999116:T:C	50	100	1	0.02723
1:92999166:T:C	50	100	0.99	0.482
1:92999212:A:G	50	100	0.99	0.1202
1:92999493:C:T	50	100	0.84	0.03014
1:92999786:G:T	50	100	1	0.02542
1:92999969:G:A	50	100	0.96	0.02033
1:93000079:G:T	49	100	0.99	0.1668
1:93000226:T:C	50	100	0.99	0.4802
1:93000505:G:C	50	98	0.99	0.2901
1:93000633:G:C	50	100	1	0.02524
1:93000845:C:G	50	100	0.97	0.1932
1:93001260:A:T	50	100	0.95	0.03413
1:93001403:T:C	50	100	0.98	0.4281
1:93001454:C:A	50	98	0.95	0.04248
1:93001523:C:T	50	100	0.99	0.02796
1:93001720:A:G	50	100	0.97	0.4833
1:93001822:G:A	50	100	0.89	0.02142
1:93002478:G:A	50	100	0.96	0.07861
1:93002505:A:T	50	98	0.94	0.4764
1:93002535:T:C	50	94	0.94	0.1973
1:93002622:G:A	50	94	0.94	0.1683
1:93002833:T:C	50	100	0.76	0.01162
1:93002863:G:A	50	100	0.93	0.152
1:93003022:G:A	50	100	1	0.01253
1:93003425:A:T	50	94	0.94	0.4432
1:93003468:A:C	50	100	0.99	0.01979
1:93003753:G:A	50	90	0.96	0.4779
1:93003950:G:A	50	100	0.95	0.341
1:93004001:C:T	50	100	0.99	0.02015
1:93004131:G:A	50	98	0.96	0.1271
1:93004149:G:A	50	98	0.96	0.1269
1:93004180:G:C	50	100	0.93	0.04139
1:93004308:A:T	50	96	0.97	0.405
1:93004694:C:T	50	96	0.96	0.1211
1:93004727:G:A	50	96	0.96	0.3716
1:93005157:A:G	50	98	0.98	0.1204
1:93005995:T:A	50	98	0.95	0.03577
1:93006543:C:A	50	100	0.96	0.2861
1:93006743:A:G	50	100	0.96	0.04575
1:93006756:A:T	50	100	0.97	0.02033
1:93007593:T:C	50	100	0.97	0.1176
1:93007636:C:G	50	100	0.92	0.02124
1:93007876:G:T	50	96	0.98	0.4592
1:93008187:C:A	50	98	0.98	0.3949
1:93008215:C:A	50	98	0.98	0.3949
1:93008300:T:G	50	100	0.97	0.02923
1:93008608:A:G	50	98	0.98	0.3951
1:93008748:G:A	50	98	0.96	0.2901
1:93009088:C:G	50	100	0.85	0.01452
1:93009223:G:A	50	98	0.98	0.4597
1:93009343:C:T	50	98	0.98	0.3954
1:93009512:G:A	50	98	0.98	0.3951
1:93009549:G:A	50	98	0.98	0.3954
1:93010182:A:G	50	100	0.98	0.01543
1:93010487:C:G	50	100	0.95	0.02487
1:93010897:C:T	50	100	1	0.06282
1:93010971:C:T	50	100	1	0.1195
1:93011183:C:T	50	100	0.91	0.0216
1:93011231:T:G	50	96	0.98	0.3862
1:93011707:T:C	50	100	1	0.01017
1:93011735:A:G	50	100	0.98	0.4996
1:93012412:A:T	50	100	0.99	0.1278
1:93012657:T:G	50	100	0.98	0.1955
1:93012962:T:C	50	100	0.99	0.02124
1:93012974:C:T	50	100	0.98	0.1676
1:93013413:G:A	50	100	0.99	0.128
1:93013914:C:T	50	100	0.98	0.1518
1:93014003:C:T	50	100	0.98	0.1129
1:93014264:T:C	50	100	0.97	0.08297
1:93014267:A:C	50	100	0.99	0.4884
1:93014634:G:A	50	100	0.98	0.4984
1:93015801:A:G	50	100	0.96	0.07117
1:93016083:C:T	50	100	0.99	0.1264
1:93016302:A:C	50	100	0.99	0.1276
1:93016634:C:A	50	100	1	0.01144
1:93016808:C:A	50	100	1	0.01507
1:93017022:T:C	50	100	0.73	0.01471
1:93017236:C:T	50	100	1	0.01198
1:93017336:G:A	50	100	0.99	0.4355
1:93017985:C:T	50	98	0.99	0.02324
1:93018075:C:T	50	100	1	0.02433
1:93018123:C:G	50	100	1	0.01652
1:93018831:C:T	50	100	0.99	0.1126
1:93018842:G:A	50	98	0.98	0.3825
1:93019026:T:C	50	100	1	0.01452
1:93019045:G:A	50	100	1	0.01979
1:93019839:G:A	50	100	1	0.02197
1:93019930:T:C	50	100	1	0.02197
1:93020129:T:A	50	100	0.99	0.4602
1:93020309:C:G	50	100	1	0.01979
1:93020850:C:G	50	100	1	0.1309
1:93020855:T:C	50	100	0.94	0.01743
1:93020887:A:C	50	100	0.99	0.2832
1:93020893:T:C	50	100	1	0.02215
1:93020990:C:G	50	98	0.92	0.01471
1:93021023:G:A	50	100	1	0.0138
1:93021050:C:T	50	96	0.9	0.102
1:93021369:T:A	50	100	0.99	0.2752
1:93021571:T:C	50	100	1	0.1788
1:93021792:G:A	50	100	1	0.1743
1:93022279:C:T	50	100	0.99	0.1767
1:93022282:G:C	50	100	0.97	0.104
1:93022651:G:C	50	100	1	0.1587
1:93022960:T:C	50	100	1	0.01198
1:93023314:A:G	50	100	1	0.1639
1:93023556:A:C	50	98	0.98	0.283
1:93024470:A:G	50	100	0.97	0.1153
1:93024715:A:G	50	100	0.99	0.4608
1:93024736:C:T	50	100	0.99	0.4604
1:93025093:T:C	50	100	1	0.1585
1:93025286:T:C	50	100	1	0.01144
1:93025696:G:T	50	100	1	0.01362
1:93025718:A:G	50	100	0.97	0.08569
1:93026146:G:T	50	100	1	0.1305
1:93026467:T:G	50	100	0.98	0.1044
1:93026701:A:G	50	100	0.98	0.1126
1:93026826:C:T	48	100	1	0.1587
1:93027206:C:A	50	100	1	0.01852
1:93027513:G:A	50	100	0.99	0.09913
1:93027878:C:T	50	100	0.89	0.01779
1:93028067:A:G	50	98	0.99	0.08061
1:93028419:G:T	50	100	1	0.01198
1:93028638:C:T	50	100	1	0.1625
1:93029243:A:C	50	100	0.98	0.4606
1:93029565:T:C	50	100	1	0.1302
1:93029712:C:T	50	100	0.99	0.112
1:93029723:G:A	50	100	0.99	0.1117
1:93029791:G:A	50	100	0.88	0.02124
1:93030574:C:T	50	100	1	0.1304
1:93030694:G:A	50	100	1	0.1765
1:93030930:C:T	50	100	1	0.1396
1:93031381:G:A	50	98	0.99	0.08479
1:93031534:G:A	50	100	0.93	0.01725
1:93032026:G:T	50	100	1	0.02832
1:93032557:A:T	50	100	1	0.01852
1:93032821:T:C	50	100	0.96	0.01416
1:93033783:C:G	50	100	1	0.01198
1:93034071:G:A	50	100	1	0.1721
1:93034536:C:T	50	100	0.99	0.08097
1:93034703:T:C	50	100	1	0.1603
1:93034723:C:T	50	100	1	0.01235
1:93034743:A:G	50	100	1	0.1645
1:93034865:A:T	50	100	1	0.1634
1:93035437:T:C	50	100	1	0.02451
1:93036087:T:C	50	100	1	0.02832
1:93036894:G:A	50	100	0.99	0.4613
1:93037167:G:A	49	98	0.99	0.2845
1:93037240:C:T	50	100	0.98	0.03377
1:93037384:A:G	48	95.8	0.99	0.1776
1:93037446:G:A	50	100	1	0.01216
1:93037497:G:C	50	100	1	0.02832
1:93037633:G:A	50	100	0.99	0.09949
1:93037881:A:G	49	98	0.84	0.04503
1:93038113:G:C	50	100	0.99	0.177
1:93038127:G:A	50	100	1	0.1307
1:93038186:C:T	50	100	1	0.1436
1:93038488:T:A	50	100	1	0.09931
1:93038755:T:C	50	100	1	0.02596
1:93039079:T:C	50	100	1	0.2843
1:93039303:C:G	50	100	1	0.01852
1:93039652:C:G	50	100	0.98	0.1436
1:93039833:C:A	50	94	0.97	0.4497
1:93040060:G:C	50	100	1	0.0285
1:93040657:T:C	50	100	1	0.0285
1:93040733:G:A	50	100	0.99	0.463
1:93041437:T:C	49	100	0.9	0.01725
1:93041591:C:T	50	100	0.98	0.01743
1:93042300:T:C	50	100	1	0.02869
1:93042331:A:G	50	100	0.99	0.4926
1:93042350:G:C	50	100	0.99	0.1089
1:93042420:T:A	50	100	1	0.0285
1:93042625:G:A	50	100	0.98	0.2226
1:93043002:G:A	50	96	0.93	0.1282
1:93043017:C:T	50	100	0.99	0.4684
1:93043321:T:A	50	100	0.98	0.1774
1:93043495:G:A	50	100	1	0.01834
1:93043610:T:C	50	100	1	0.02614
1:93044280:A:G	50	100	0.92	0.02832
1:93045716:A:T	50	100	1	0.05737
1:93045830:T:C	50	100	0.98	0.1106
1:93046256:C:T	50	100	0.98	0.09223
1:93046378:A:T	50	100	0.99	0.1774
1:93047115:C:T	50	100	0.97	0.07825
1:93047205:A:T	50	100	0.98	0.1111
1:93047249:G:A	50	100	0.99	0.2246
1:93047565:T:C	50	100	1	0.01107
1:93047701:G:C	50	98	0.98	0.337
1:93048339:G:A	50	98	0.96	0.3689
1:93048502:G:T	50	100	0.94	0.09041
1:93048650:A:G	50	90	0.84	0.1636
1:93048884:G:A	49	93.9	0.96	0.4847
1:93048898:A:G	49	87.8	0.96	0.4871
1:93048903:C:G	49	87.8	0.96	0.4947
1:93048909:T:C	49	85.7	0.96	0.4906
1:93048926:T:A	49	91.8	0.96	0.4592
1:93049034:G:A	50	100	0.94	0.1037
1:93049109:T:C	50	98	0.97	0.4265
1:93049110:A:G	50	98	0.97	0.4263
1:93049126:G:T	50	98	0.97	0.4265
1:93049137:G:A	50	98	0.95	0.4174
1:93049492:T:C	50	98	0.99	0.3332
1:93049503:C:T	50	100	0.96	0.0532
1:93049615:C:T	50	98	0.99	0.333
1:93049690:G:A	49	98	0.99	0.3332
1:93049748:C:T	50	98	0.99	0.2798
1:93049855:A:T	50	98	0.98	0.3333
1:93050762:G:A	50	100	0.97	0.1719
1:93050771:C:T	50	98	0.99	0.3328
1:93050794:T:C	50	98	0.99	0.293
1:93050823:T:G	50	100	0.91	0.02687
1:93050891:G:A	50	100	0.95	0.1195
1:93051223:A:G	50	100	1	0.02505
1:93051369:T:C	50	100	0.99	0.0216
1:93052157:T:C	50	100	0.97	0.1144
1:93052202:G:A	50	100	1	0.02614
1:93052233:A:T	50	98	0.97	0.2102
1:93052477:T:C	49	100	0.91	0.02687
1:93052770:G:A	50	98	0.94	0.07335
1:93052817:G:C	50	100	0.97	0.1058
1:93052856:A:G	50	100	0.98	0.1845
1:93052938:T:A	50	100	0.98	0.1843
1:93052973:G:A	50	100	0.98	0.1843
1:93053021:A:G	50	100	0.98	0.1843
1:93053235:T:G	49	95.9	0.99	0.0276
1:93053276:G:C	50	96	0.95	0.2698
1:93053490:A:G	50	100	0.94	0.09713
1:93053732:G:A	50	96	0.99	0.03014
1:93053926:A:C	50	100	0.99	0.02596
1:93054093:A:G	50	98	0.95	0.09586
1:93054354:A:T	50	88	0.92	0.09622
1:93054544:A:G	50	96	0.93	0.175
1:93054958:G:A	50	100	0.91	0.02524
1:93055101:A:G	50	100	0.89	0.0374
1:93055192:A:G	50	100	0.87	0.02633
1:93055274:A:C	50	100	0.98	0.4183
1:93055370:A:G	50	100	0.98	0.01235
1:93055443:C:A	50	100	0.99	0.4368
1:93055493:T:G	50	100	0.98	0.2449
1:93055535:C:A	50	98	0.98	0.4332
1:93055622:G:A	50	100	0.95	0.07698
1:93055755:A:G	50	100	0.98	0.1017
1:93055819:G:A	50	98	0.98	0.433
1:93055922:A:T	50	100	0.99	0.4363
1:93056012:C:T	50	100	1	0.4366
1:93056218:C:T	50	100	0.82	0.01035
1:93056352:G:A	50	100	0.98	0.1204
1:93056604:G:A	50	100	1	0.445
1:93056776:T:G	50	100	0.99	0.4366
1:93056869:A:G	50	100	0.96	0.06227
1:93057049:T:A	50	98	1	0.4441
1:93057050:C:A	50	98	0.99	0.4441
1:93057465:A:T	50	100	1	0.4366
1:93057526:G:T	50	98	0.98	0.4328
1:93057652:T:C	50	100	1	0.1256
1:93057715:C:G	50	100	0.98	0.1224
1:93057862:G:A	50	100	1	0.4366
1:93057878:T:A	50	100	0.99	0.09477
1:93058271:C:G	50	98	0.96	0.1222
1:93058274:T:G	50	100	0.98	0.1195
1:93058361:G:A	50	100	1	0.4388
1:93058488:T:G	50	100	0.93	0.01834
1:93058684:C:T	50	100	1	0.4473
1:93058782:T:G	50	100	1	0.4468
1:93058937:C:A	50	100	0.97	0.02778
1:93059387:C:T	50	100	0.93	0.0187
1:93059942:C:T	50	100	1	0.4443
1:93060345:A:G	50	100	0.99	0.1033
1:93060616:T:C	50	100	1	0.1294
1:93061693:A:G	50	100	1	0.4363
1:93061781:G:A	50	98	0.98	0.4301
1:93061966:C:T	50	100	0.94	0.01398
1:93061967:G:A	50	100	0.98	0.1146
1:93062212:A:C	50	100	1	0.4365
1:93062551:A:G	50	100	0.99	0.1033
1:93062857:T:G	50	100	1	0.1265
1:93063591:G:A	50	100	0.99	0.2869
1:93063730:G:A	49	100	0.97	0.09586
1:93063793:G:A	50	100	0.99	0.3088
1:93064180:T:G	50	100	0.99	0.1035
1:93064618:C:T	50	98	0.89	0.01634
1:93064943:G:A	50	100	0.99	0.4363
1:93065031:A:G	50	100	0.99	0.4365
1:93065064:C:T	50	100	1	0.0216
1:93065111:C:T	50	100	0.89	0.01652
1:93065324:T:C	50	100	0.99	0.3061
1:93065423:A:G	50	100	0.99	0.309
1:93065746:T:C	50	100	0.87	0.02015
1:93065826:T:A	50	100	0.9	0.01198
1:93065885:C:T	50	100	1	0.0216
1:93065918:A:G	50	96	0.89	0.09513
1:93066149:T:G	50	98	0.95	0.1249
1:93066402:C:T	50	100	0.96	0.07589
1:93066462:G:A	50	100	0.98	0.09495
1:93066631:T:C	50	100	0.99	0.0167
1:93067967:T:G	50	98	0.76	0.01071
1:93068091:T:G	50	96	0.84	0.04938
1:93068374:A:G	50	100	0.65	0.02796
1:93068707:T:C	50	96	0.94	0.1251
1:93068753:A:G	50	100	0.91	0.01816
1:93068754:C:T	50	100	0.95	0.1935
1:93069169:G:T	50	100	0.88	0.0276
1:93069648:C:T	50	100	0.93	0.2435
1:93069725:G:A	50	100	0.87	0.01834
1:93069826:C:T	50	100	0.87	0.02778
1:93070804:T:C	50	100	0.92	0.2542
1:93070902:C:T	50	98	0.94	0.4633
1:93071092:C:T	50	100	0.88	0.01797
1:93071152:T:C	50	100	0.82	0.0276
1:93071758:C:T	50	100	0.83	0.02215
1:93071870:G:A	50	98	0.94	0.4321
1:93072901:C:G	50	100	0.81	0.02687
1:93073162:C:A	50	100	0.9	0.02197
1:93073217:G:A	50	100	0.96	0.01053
1:93073392:C:G	49	100	0.95	0.3257
1:93073404:C:T	50	100	0.84	0.01997
1:93073655:G:C	49	98	0.98	0.3976
1:93073826:G:A	50	98	0.98	0.4301
1:93073837:C:T	50	98	0.74	0.04521
1:93074099:G:T	50	100	0.98	0.4573
1:93075186:A:G	50	100	0.98	0.02342
1:93075719:T:G	50	98	0.98	0.2367
1:93077562:A:G	50	100	0.99	0.1647
1:93077926:G:C	50	100	0.99	0.4267
1:93078574:T:C	50	100	0.99	0.4276
1:93079072:T:C	50	100	0.99	0.3994
1:93079162:C:T	50	100	0.99	0.1639
1:93079313:T:C	50	100	0.96	0.01416
1:93079600:G:A	50	100	1	0.2344
1:93080079:G:A	50	100	0.99	0.01416
1:93080186:T:C	50	100	0.95	0.03504
1:93080742:T:G	50	100	0.99	0.425
1:93081456:G:A	50	100	0.93	0.01525
1:93084342:A:G	50	100	1	0.01126
1:93084539:A:G	50	100	1	0.1462
1:93084700:T:A	50	100	1	0.2375
1:93085399:G:T	50	98	0.99	0.2353
1:93085495:T:C	50	100	1	0.01162
1:93086630:C:G	50	100	1	0.4227
1:93086769:G:A	50	100	1	0.1647
1:93087284:C:A	50	98	1	0.2366
1:93087291:G:T	50	100	0.92	0.01162
1:93087529:A:G	50	100	1	0.2253
1:93087666:G:T	50	100	1	0.2253
1:93089008:G:A	50	100	1	0.01126
1:93089443:T:G	50	100	1	0.2367
1:93089444:C:T	50	100	1	0.2367
1:93089996:A:G	50	100	0.93	0.0138
1:93090125:C:T	50	100	1	0.4263
1:93090169:G:C	50	100	1	0.01126
1:93090403:C:T	49	100	1	0.1024
1:93090428:G:A	50	98	1	0.1647
1:93090435:T:C	50	96	1	0.2367
1:93091108:C:T	50	100	1	0.01126
1:93092479:T:G	50	100	1	0.2257
1:93093076:G:C	50	100	1	0.199
1:93093261:A:G	50	100	1	0.437
1:93093514:C:T	50	100	1	0.2255
1:93093566:G:A	50	100	1	0.02015
1:93094092:T:C	50	100	1	0.2255
1:93094458:A:G	50	100	1	0.2255
1:93094622:G:A	50	100	1	0.2255
1:93095105:C:T	50	100	1	0.01126
1:93095438:T:C	50	100	1	0.01126
1:93095560:C:T	50	100	1	0.1649
1:93096423:C:T	50	100	1	0.04139
1:93096436:G:A	50	98	0.93	0.06863
1:93096832:A:G	50	100	0.99	0.2373
1:93097001:G:A	50	100	0.88	0.01144
1:93097022:C:G	50	100	1	0.01126
1:93097300:A:C	50	100	1	0.01126
1:93098217:G:T	50	100	1	0.2367
1:93099194:A:G	50	100	0.99	0.01434
1:93099566:A:G	50	100	1	0.1512
1:93100406:G:A	50	100	0.93	0.01598
1:93101522:T:A	49	100	1	0.165
1:93101663:G:A	49	100	0.99	0.01126
1:93101812:A:T	50	100	1	0.1048
1:93101822:C:T	50	100	1	0.1048
1:93101960:C:T	50	100	1	0.1431
1:93103399:G:A	50	100	1	0.1024
1:93103836:C:T	50	100	0.99	0.238
1:93104811:G:A	50	100	1	0.4228
1:93104877:C:T	50	100	1	0.02378
1:93104879:G:T	50	98	0.94	0.1536
1:93104882:C:T	50	100	1	0.09205
1:93105420:C:T	50	100	1	0.1347
1:93105683:T:G	50	100	1	0.104
1:93107696:G:T	50	100	1	0.1325
1:93107936:A:G	50	100	1	0.4268
1:93108638:T:A	50	100	1	0.02378
1:93109289:A:G	50	100	1	0.02015
1:93109491:G:A	50	100	1	0.09241
1:93109625:G:T	50	100	1	0.1044
1:93111129:G:A	50	100	1	0.01126
1:93111869:A:C	50	100	1	0.03522
1:93112572:A:G	50	100	1	0.1652
1:93112845:C:T	50	100	1	0.4263
1:93113031:A:C	50	100	1	0.1325
1:93113375:A:G	50	100	0.99	0.1046
1:93113635:A:G	50	100	1	0.1044
1:93113641:T:A	50	100	1	0.03504
1:93114435:G:A	50	100	1	0.1046
1:93114845:T:A	50	100	1	0.165
1:93115317:A:G	50	100	1	0.09241
1:93115322:T:C	50	100	1	0.4265
1:93115435:C:T	50	100	1	0.4023
1:93115467:T:C	50	100	1	0.4359
1:93116044:G:A	50	100	0.93	0.01489
1:93116171:T:C	50	100	1	0.1325
1:93117187:G:A	50	100	1	0.1656
1:93117892:G:A	50	100	1	0.1037
1:93118449:G:A	50	100	0.98	0.01416
1:93118642:G:A	50	100	1	0.4023
1:93119049:G:A	50	100	1	0.415
1:93119811:A:G	50	100	1	0.1044
1:93120302:A:G	44	100	0.95	0.01816
1:93121505:T:C	50	100	1	0.01126
1:93121878:C:T	50	100	1	0.4263
1:93122225:T:A	50	100	1	0.06155
1:93122318:G:A	50	100	1	0.02378
1:93122676:A:G	50	100	1	0.2364
1:93123001:A:G	50	100	1	0.1037
1:93123244:A:C	50	96	1	0.1327
1:93123258:C:G	50	96	1	0.1035
1:93124083:C:T	50	100	0.93	0.01525
1:93124335:C:T	50	100	1	0.09205
1:93124691:A:G	50	100	1	0.02578
1:93125111:C:T	50	100	0.99	0.1418
1:93125194:T:C	50	100	1	0.0236
1:93125308:T:G	43	86	0.71	0.01289
1:93125605:A:G	50	100	0.99	0.1658
1:93126079:A:G	50	100	1	0.09223
1:93126233:T:C	50	100	1	0.01126
1:93126256:C:A	50	100	1	0.01071
1:93126872:A:G	50	100	1	0.09223
1:93127020:T:A	50	100	1	0.402
1:93127135:A:T	50	100	1	0.1432
1:93128217:C:T	50	100	1	0.1033
1:93128323:C:T	50	100	1	0.02378
1:93128333:A:G	50	100	1	0.1327
1:93128386:T:C	50	100	0.99	0.1333
1:93128736:A:C	50	100	1	0.02378
1:93129749:G:C	50	100	1	0.4339
1:93130701:A:G	50	100	1	0.01126
1:93130953:A:G	50	98	1	0.02088
1:93131017:A:G	50	100	1	0.09259
1:93131379:T:C	50	100	1	0.1425
1:93132557:T:C	50	100	1	0.1765
1:93132747:C:G	50	96	0.95	0.02651
1:93132985:A:T	50	100	0.98	0.09277
1:93133369:A:G	50	100	1	0.01107
1:93134642:G:A	50	100	1	0.09223
1:93135073:A:G	50	100	1	0.4027
1:93135330:G:A	50	100	1	0.01144
1:93135633:G:C	50	100	1	0.1333
1:93135674:G:A	50	100	1	0.1656
1:93135784:C:T	50	100	0.99	0.03522
1:93136398:G:C	50	100	1	0.1327
1:93136504:C:T	50	100	1	0.01126
1:93136637:C:T	50	98	1	0.1436
1:93137257:A:G	50	100	0.97	0.04902
1:93138397:A:G	50	100	1	0.01126
1:93138579:T:C	50	100	1	0.2985
1:93139309:A:G	50	100	1	0.1327
1:93139449:A:G	50	100	1	0.01126
1:93140129:A:G	50	100	1	0.06881
1:93140387:T:G	50	100	1	0.02378
1:93140673:C:G	50	100	1	0.4021
1:93140840:T:C	50	100	1	0.1654
1:93141383:G:A	50	100	1	0.2985
1:93141469:A:G	50	100	1	0.1022
1:93142463:C:A	50	100	1	0.4023
1:93142470:G:A	50	100	1	0.4023
1:93142735:A:G	50	98	0.8	0.0138
1:93142755:C:T	50	100	0.98	0.0984
1:93143183:A:C	50	100	1	0.02378
1:93143870:T:A	50	100	0.93	0.02342
1:93144286:C:T	50	100	1	0.4025
1:93144381:A:T	49	98	0.75	0.03032
1:93144383:T:A	50	100	0.93	0.06681
1:93144384:T:A	50	98	0.95	0.04285
1:93145378:T:C	50	100	1	0.4025
1:93145470:A:G	50	100	1	0.01126
1:93145496:T:A	50	100	1	0.01126
1:93145703:G:A	50	100	1	0.01126
1:93147241:C:A	50	100	0.98	0.01126
1:93147295:A:G	50	100	1	0.01126
1:93147726:T:A	50	100	1	0.01126
1:93147765:C:G	50	100	1	0.01107
1:93149990:A:G	50	100	1	0.01126
1:93150546:C:T	50	100	1	0.02596
1:93150645:T:C	50	100	1	0.466
1:93151794:A:T	50	100	1	0.01126
1:93151846:T:G	50	100	1	0.4417
1:93151989:T:C	50	100	1	0.1694
1:93152199:T:C	50	98	1	0.01162
1:93152344:A:G	50	100	1	0.1038
1:93153149:C:T	50	100	1	0.01144
1:93153654:T:G	50	100	1	0.02015
1:93153739:A:G	50	100	1	0.1049
1:93153870:C:G	50	100	1	0.02397
1:93154836:G:A	50	100	1	0.4248
1:93154963:T:C	50	100	1	0.02378
1:93155784:T:A	50	100	1	0.1033
1:93155926:A:G	50	100	1	0.4548
1:93157094:T:C	50	100	1	0.01126
1:93157232:A:G	50	100	1	0.1696
1:93157999:C:T	50	100	1	0.1035
1:93158582:G:T	50	80	1	0.1707
1:93158817:T:C	50	100	0.99	0.4423
1:93159698:C:T	50	100	1	0.01144
1:93160791:A:G	50	100	1	0.1033
1:93160825:C:T	50	98	1	0.2705
1:93160850:C:T	49	98	0.87	0.01362
1:93161427:C:T	50	100	1	0.2705
1:93161477:A:G	50	98	0.92	0.0118
1:93161684:T:C	50	100	1	0.0236
1:93161816:G:C	50	100	0.97	0.03595
1:93161972:C:T	49	100	1	0.1423
1:93162170:T:C	50	100	1	0.4417
1:93162456:C:G	50	100	1	0.4417
1:93162458:A:G	50	100	1	0.1049
1:93162505:G:A	50	100	1	0.4548
1:93162964:G:T	50	100	1	0.1035
1:93163533:G:A	50	100	1	0.01216
1:93164094:A:G	50	100	1	0.09277
1:93164116:G:A	50	100	1	0.1423
1:93164615:G:A	50	98	1	0.4628
1:93164953:T:C	50	98	1	0.4414
1:93165126:A:G	50	100	1	0.0236
1:93165915:A:G	50	100	1	0.1035
1:93166484:C:T	50	100	1	0.1701
1:93168452:G:A	50	100	1	0.4348
1:93169033:C:A	50	100	1	0.4405
1:93169034:A:G	50	100	1	0.4412
1:93169591:G:C	50	100	1	0.1699
1:93169774:G:A	50	100	1	0.1405
1:93170137:G:A	50	100	1	0.1038
1:93170359:G:A	50	100	0.93	0.01507
1:93170555:G:A	50	100	1	0.1038
1:93170745:A:G	50	100	1	0.1696
1:93170804:T:C	50	100	1	0.03758
1:93170966:A:G	50	100	1	0.01126
1:93172220:T:C	50	100	1	0.1038
1:93172843:G:A	50	100	0.98	0.4354
1:93172938:C:T	50	100	1	0.01362
1:93173152:G:A	50	100	1	0.104
1:93173544:T:G	50	100	1	0.455
1:93173730:A:T	50	100	1	0.1038
1:93173778:G:A	50	100	1	0.1038
1:93174039:T:C	50	100	1	0.4412
1:93174070:G:T	50	100	1	0.1038
1:93174266:A:G	50	100	1	0.169
1:93174295:G:C	50	100	1	0.1038
1:93174386:A:T	50	100	1	0.09967
1:93175316:T:C	50	94	0.85	0.0817
1:93175567:C:T	50	100	1	0.4553
1:93175781:T:C	50	100	0.93	0.03032
1:93175800:T:C	50	100	1	0.01416
1:93175925:T:G	50	100	1	0.0236
1:93176543:A:T	50	100	0.99	0.05192
1:93176766:A:C	50	100	1	0.0236
1:93176869:T:G	50	100	1	0.0374
1:93178120:T:C	50	100	1	0.1394
1:93178318:T:C	50	100	1	0.1046
1:93178425:G:A	50	100	1	0.0236
1:93178845:A:G	50	100	1	0.01144
1:93178853:C:T	50	100	1	0.4552
1:93179181:G:A	50	100	1	0.1369
1:93179286:C:G	50	90	1	0.4245
1:93179292:G:A	50	100	1	0.1369
1:93179336:C:G	49	100	1	0.06935
1:93179625:C:T	50	100	1	0.4552
1:93180650:T:C	49	100	1	0.4552
1:93180743:C:T	50	98	0.92	0.03776
1:93180861:C:T	50	100	0.97	0.1547
1:93180876:T:C	50	100	1	0.1385
1:93181063:C:T	50	100	0.97	0.1685
1:93181549:T:G	50	100	1	0.1683
1:93182968:A:G	50	100	1	0.1077
1:93183171:T:C	50	100	1	0.4412
1:93183259:A:G	50	100	1	0.1683
1:93183554:G:A	50	100	1	0.1071
1:93184175:A:G	50	100	1	0.4546
1:93184649:A:G	50	100	0.99	0.05519
1:93185050:T:G	50	100	1	0.169
1:93185641:G:A	50	100	0.98	0.01434
1:93185904:T:G	50	100	1	0.4546
1:93185943:G:A	50	100	1	0.1409
1:93185990:T:C	50	100	1	0.4546
1:93186018:C:T	50	100	0.98	0.1046
1:93186078:A:G	50	100	1	0.1042
1:93186987:C:A	50	100	1	0.4546
1:93186996:A:G	50	100	1	0.01144
1:93187146:G:A	50	100	1	0.4414
1:93187228:C:T	50	100	1	0.425
1:93187388:A:G	50	100	1	0.1042
1:93188566:C:A	50	100	1	0.01943
1:93189441:G:C	49	100	1	0.1409
1:93189965:G:A	50	100	1	0.4546
1:93190395:G:A	50	100	1	0.01434
1:93191031:A:G	50	100	1	0.4546
1:93191653:A:G	50	100	0.97	0.03831
1:93191913:C:T	50	100	0.98	0.01416
1:93192276:G:A	50	100	1	0.1084
1:93192539:A:C	50	100	1	0.4419
1:93192689:C:T	50	100	0.99	0.108
1:93192825:C:T	50	100	1	0.169
1:93193432:C:A	50	100	1	0.4546
1:93193793:A:T	50	100	1	0.1688
1:93194205:A:G	50	100	1	0.4544
1:93194407:C:T	50	100	1	0.02578
1:93195146:C:T	50	100	0.9	0.01471
1:93195181:T:G	50	100	1	0.10780000000000001
1:93195576:A:G	50	100	1	0.169
1:93195785:C:A	50	100	1	0.4548
1:93196088:C:T	50	100	0.62	0.01035
1:93196754:C:T	50	100	0.91	0.01126
1:93196845:A:G	50	100	1	0.01162
1:93197486:T:C	50	100	0.99	0.1215
1:93197866:T:C	50	100	0.99	0.169
1:93197901:A:G	50	100	1	0.4548
1:93197968:A:G	50	100	0.98	0.07026
1:93198047:G:A	50	100	1	0.4682
1:93198808:C:T	50	100	1	0.01144
1:93199594:G:A	50	100	1	0.2723
1:93200792:T:C	50	100	1	0.4421
1:93201241:G:A	50	100	0.81	0.01035
1:93201617:A:G	50	100	1	0.02324
1:93202308:A:G	50	100	1	0.1035
1:93202461:T:G	50	100	1	0.1694
1:93202507:C:T	50	100	1	0.01144
1:93203378:A:G	50	100	1	0.01126
1:93203661:T:C	50	100	1	0.4544
1:93203791:A:C	50	98	0.97	0.06718
1:93204754:T:A	50	100	1	0.1175
1:93205027:C:T	50	100	0.98	0.06917
1:93206037:C:A	50	100	1	0.01144
1:93206082:A:G	50	100	1	0.02451
1:93206601:C:T	50	100	1	0.01126
1:93206883:C:A	50	100	0.98	0.01434
1:93207131:C:T	50	100	1	0.2485
1:93207166:A:C	50	100	1	0.2967
1:93207707:T:G	50	100	1	0.1035
1:93208050:T:A	50	100	1	0.2485
1:93208079:C:T	50	100	1	0.2485
1:93208119:G:T	50	100	0.99	0.1037
1:93208342:G:T	50	100	1	0.1932
1:93208390:A:G	50	100	1	0.1932
1:93208538:A:G	50	100	1	0.02378
1:93208669:A:T	50	100	1	0.4343
1:93209145:A:G	50	100	1	0.02378
1:93209543:A:G	50	100	1	0.2967
1:93209856:G:A	50	100	1	0.2485
1:93210045:A:T	50	100	1	0.1037
1:93210058:C:A	50	100	1	0.2967
1:93210454:C:T	50	100	1	0.4542
1:93210757:A:G	50	100	1	0.4544
1:93211021:A:G	50	100	1	0.4216
1:93211072:C:T	50	100	1	0.0354
1:93211148:C:T	50	100	1	0.01126
1:93211202:C:G	50	98	1	0.1035
1:93211712:G:A	50	100	1	0.4542
1:93212322:T:A	50	100	0.97	0.02106
1:93212323:A:T	50	100	1	0.01507
1:93212457:C:A	50	100	1	0.1035
1:93212790:A:G	50	100	1	0.1698
1:93212861:T:C	50	100	1	0.2967
1:93213199:G:T	50	100	1	0.1033
1:93214026:T:C	50	100	1	0.02378
1:93214283:G:A	50	100	1	0.2487
1:93214291:C:G	50	100	1	0.06917
1:93215179:G:A	50	100	1	0.2965
1:93215259:G:A	50	100	0.98	0.01307
1:93216533:C:T	50	98	1	0.1427
1:93216957:C:T	50	98	1	0.1033
1:93216958:A:G	50	98	1	0.1033
1:93217229:C:T	50	100	1	0.1692
1:93217321:G:A	50	100	1	0.4247
1:93217653:A:G	50	100	1	0.4247
1:93217906:G:A	50	100	1	0.1035
1:93217986:C:G	50	100	1	0.1932
1:93218204:G:A	50	100	1	0.05011
1:93218392:A:G	50	100	1	0.01126
1:93218532:T:C	50	100	1	0.4542
1:93219441:T:G	50	100	1	0.1031
1:93219714:G:A	50	100	1	0.01126
1:93219743:G:A	50	100	1	0.02378
1:93219943:G:T	50	100	0.99	0.0532
1:93220224:G:A	50	100	1	0.1035
1:93220259:C:A	50	100	1	0.1055
1:93220335:C:T	50	100	1	0.09205
1:93220366:T:C	50	100	1	0.1692
1:93220961:C:T	50	100	1	0.1696
1:93221534:G:T	50	98	1	0.4542
1:93221838:T:C	50	100	1	0.1427
1:93221969:T:G	50	100	1	0.1407
1:93222112:G:A	50	100	1	0.02378
1:93223262:G:T	50	100	1	0.2965
1:93223404:G:A	50	100	1	0.1033
1:93224448:T:C	50	100	1	0.06917
1:93226177:A:G	50	100	1	0.2487
1:93226513:A:T	50	100	1	0.1033
1:93227450:G:A	50	100	1	0.1692
1:93227971:A:T	50	80	0.67	0.06481
1:93227973:T:A	49	93.9	0.79	0.02088
1:93227990:T:A	49	98	0.92	0.07807
1:93228126:A:G	50	100	1	0.1035
1:93228508:A:T	46	97.8	0.98	0.1002
1:93228521:A:C	50	100	1	0.1033
1:93229232:C:G	50	98	1	0.4241
1:93229394:G:T	50	100	1	0.1932
1:93229589:G:A	50	100	1	0.2965
1:93230022:A:G	50	100	1	0.1932
1:93230193:G:A	50	100	1	0.2965
1:93230365:G:A	50	100	1	0.1389
1:93232406:T:G	50	100	1	0.01416
1:93232584:T:G	50	100	1	0.01779
1:93232665:C:G	50	100	1	0.2965
1:93232922:A:G	50	100	1	0.2965
1:93233518:C:G	50	98	0.94	0.04194
1:93233668:A:G	50	100	1	0.2965
1:93233691:C:T	50	100	1	0.02378
1:93233787:A:G	50	100	1	0.1058
1:93233968:C:T	50	100	1	0.2485
1:93234038:A:G	50	100	1	0.1422
1:93234655:C:T	50	100	1	0.4544
1:93234806:C:A	50	100	1	0.4544
1:93234936:A:T	48	95.8	0.99	0.1405
1:93236562:A:T	50	100	1	0.4544
1:93237521:C:A	50	100	1	0.106
1:93237709:C:T	50	100	1	0.1066
1:93237712:C:T	50	100	1	0.1033
1:93238024:C:T	50	100	1	0.169
1:93238362:C:T	50	100	1	0.2485
1:93238490:G:A	50	100	1	0.1932
1:93238769:G:A	50	100	1	0.1932
1:93239162:G:T	50	100	1	0.02378
1:93239253:G:A	50	98	1	0.142
1:93239975:C:T	50	100	1	0.1416
1:93239981:A:G	50	100	1	0.01471
1:93240875:C:G	50	100	1	0.1033
1:93241079:C:T	50	100	1	0.2963
1:93241156:C:T	50	100	1	0.4248
1:93242012:C:T	50	100	1	0.1031
1:93242174:T:C	50	100	1	0.01362
1:93242567:A:G	50	100	1	0.04611
1:93242964:G:A	50	100	1	0.02378
1:93243188:T:C	50	100	1	0.1396
1:93243190:G:C	50	100	1	0.1934
1:93243664:C:A	50	100	1	0.02378
1:93244125:G:T	50	96	1	0.1071
1:93244474:T:A	50	100	1	0.2963
1:93244666:C:T	50	100	1	0.1064
1:93244910:T:G	50	100	0.98	0.1683
1:93245264:A:T	50	96	0.99	0.07879
1:93245591:T:G	50	98	0.96	0.06772
1:93245822:A:G	50	100	0.99	0.08206
1:93246225:T:A	50	100	1	0.3675
1:93246236:T:G	50	100	1	0.02378
1:93246441:C:G	50	100	1	0.1692
1:93246621:C:T	50	100	1	0.2963
1:93246975:G:A	50	100	1	0.1696
1:93247207:G:A	50	100	1	0.2485
1:93248125:C:G	50	100	1	0.2485
1:93248305:C:T	50	100	1	0.2485
1:93248360:G:A	50	100	1	0.4546
1:93248546:G:A	50	100	1	0.2485
1:93248868:G:C	50	100	1	0.03813
1:93249138:C:T	50	100	1	0.2485
1:93249662:G:A	50	100	1	0.4346
1:93249898:C:T	50	100	1	0.1057
1:93249958:T:A	50	100	0.91	0.01307
1:93250190:G:A	50	100	1	0.1031
1:93250261:C:G	50	100	1	0.4546
1:93250393:A:G	49	100	0.9	0.01525
1:93250664:T:C	50	100	1	0.1932
1:93250710:A:T	50	100	1	0.2963
1:93250826:A:C	50	100	1	0.4542
1:93251417:G:T	50	100	1	0.425
1:93251536:C:A	50	100	1	0.1066
1:93252011:A:G	50	98	0.99	0.2398
1:93252019:G:A	50	100	1	0.1431
1:93252189:T:C	50	100	1	0.4546
1:93252216:T:A	50	100	1	0.2965
1:93253086:C:T	50	100	0.99	0.1026
1:93253459:A:G	50	100	1	0.04648
1:93253573:G:T	50	100	1	0.2484
1:93253873:A:C	50	100	1	0.4546
1:93254513:C:G	50	100	1	0.2485
1:93254596:G:T	50	100	1	0.1033
1:93255040:C:T	50	98	1	0.2484
1:93257005:A:G	50	100	1	0.1429
1:93257255:A:C	50	96	0.98	0.1431
1:93257260:C:A	36	91.7	0.98	0.06881
1:93257326:C:T	50	100	1	0.1932
1:93257467:A:C	50	100	1	0.02378
1:93257919:G:A	50	100	1	0.2965
1:93258214:C:T	50	100	1	0.1033
1:93258549:A:G	50	100	1	0.1692
1:93259367:G:A	50	100	1	0.4546
1:93259442:T:C	50	100	1	0.1271
1:93259496:C:T	50	100	1	0.425
1:93259703:C:T	50	98	1	0.0699
1:93260199:C:T	50	100	1	0.02378
1:93260761:C:T	50	100	1	0.02378
1:93260997:T:C	50	100	1	0.1033
1:93261112:A:C	50	100	1	0.1692
1:93261562:A:G	50	100	1	0.01144
1:93262022:A:G	50	100	1	0.4546
1:93263091:G:C	50	100	1	0.1405
1:93263201:T:A	50	100	1	0.4546
1:93263424:G:C	50	100	1	0.1033
1:93263451:C:A	50	100	1	0.1692
1:93264032:T:G	50	100	1	0.2965
1:93264572:G:A	50	100	1	0.09205
1:93265197:A:G	50	100	1	0.1033
1:93265339:A:G	50	100	1	0.1033
1:93265480:T:C	50	100	1	0.1033
1:93265594:G:A	50	100	1	0.02596
1:93265748:C:T	50	100	1	0.2965
1:93266338:G:A	50	100	1	0.4548
1:93266642:A:C	50	100	1	0.1033
1:93266768:C:G	50	100	0.97	0.01416
1:93266970:G:A	50	100	1	0.1033
1:93267500:C:T	50	100	1	0.425
1:93267505:C:T	50	100	1	0.1033
1:93268313:T:C	50	100	0.98	0.2972
1:93268504:G:A	50	100	1	0.09205
1:93268642:A:G	50	100	0.98	0.01452
1:93268802:C:A	49	93.9	1	0.4546
1:93268990:G:A	50	100	1	0.01816
1:93269612:T:G	50	100	1	0.1033
1:93269770:A:G	50	100	1	0.2965
1:93269950:G:A	50	100	0.99	0.1082
1:93270052:A:G	49	100	1	0.1033
1:93270377:A:T	50	100	0.97	0.01325
1:93270998:C:T	50	100	1	0.425
1:93271763:A:T	50	100	1	0.01144
1:93271801:A:G	50	100	0.76	0.01362
1:93271960:C:T	50	100	0.9	0.01489
1:93272003:G:A	50	100	1	0.1692
1:93273031:T:A	50	100	1	0.02378
1:93273218:G:C	50	98	1	0.2963
1:93273391:G:A	50	100	1	0.4548
1:93273671:A:G	50	100	1	0.1765
1:93274132:C:T	50	100	1	0.1033
1:93274721:C:A	50	100	1	0.1934
1:93274773:A:G	50	100	0.99	0.04103
1:93274810:G:A	50	100	0.95	0.0443
1:93275468:C:T	50	100	1	0.1698
1:93276066:C:T	50	100	1	0.02106
1:93276179:T:A	50	100	1	0.01017
1:93276893:C:G	49	95.9	1	0.1698
1:93276895:C:T	49	95.9	1	0.0167
1:93276906:G:C	48	95.8	1	0.425
1:93277209:C:T	21	95.2	1	0.1031
1:93277392:A:G	39	92.3	0.99	0.1
1:93277557:T:G	47	76.6	1	0.4546
1:93277595:G:A	49	100	1	0.01144
1:93277877:A:T	50	100	1	0.4546
1:93278285:G:C	49	95.9	1	0.1391
1:93278498:G:A	50	100	1	0.1934
1:93278543:T:C	50	100	0.97	0.01416
1:93279298:T:C	50	100	0.99	0.01307
1:93279964:G:C	50	100	1	0.09223
1:93279978:C:T	50	100	1	0.4252
1:93280124:A:G	50	100	1	0.2963
1:93280454:G:A	50	100	1	0.1692
1:93280982:A:T	50	100	1	0.1692
1:93281108:G:C	50	100	1	0.01126
1:93281156:C:A	50	100	1	0.01144
1:93281309:T:C	50	100	1	0.193
1:93281833:G:T	50	100	1	0.02378
1:93281865:A:C	50	100	1	0.01126
1:93282042:C:T	50	100	1	0.1033
1:93282126:T:G	50	100	1	0.4523
1:93282247:G:A	50	100	1	0.02378
1:93283515:A:G	50	100	1	0.2485
1:93283798:A:G	50	100	0.89	0.01126
1:93284113:A:C	50	100	1	0.01126
1:93284323:A:G	50	100	1	0.09205
1:93284433:G:A	50	100	0.99	0.1698
1:93285014:C:T	50	100	1	0.2485
1:93285468:A:T	50	100	1	0.01362
1:93285638:A:C	50	98	0.63	0.01398
1:93285723:G:A	50	100	1	0.4546
1:93286280:T:G	50	100	1	0.1928
1:93286420:C:T	50	100	1	0.1033
1:93286994:A:G	50	100	0.9	0.0305
1:93287425:C:T	50	100	1	0.2485
1:93287725:A:G	50	100	1	0.193
1:93288375:C:T	50	100	1	0.2485
1:93288698:C:T	50	100	1	0.1694
1:93288745:C:T	50	100	1	0.1694
1:93289269:C:T	50	100	1	0.1692
1:93289680:G:A	50	100	0.98	0.01797
1:93289900:C:T	50	100	1	0.1033
1:93290456:C:T	49	100	1	0.06881
1:93290635:G:A	49	100	1	0.425
1:93291329:C:T	50	100	1	0.2485
1:93291697:A:C	50	100	1	0.2963
1:93291745:C:T	50	100	1	0.1033
1:93291923:C:T	50	100	1	0.1692
1:93292281:T:A	50	100	1	0.4546
1:93292893:C:T	50	100	1	0.3676
1:93293148:T:C	50	100	1	0.1033
1:93293462:C:G	50	98	0.98	0.06826
1:93293671:C:T	50	100	1	0.4548
1:93294023:T:C	50	100	1	0.01126
1:93294077:C:T	50	100	1	0.2959
1:93294248:G:A	50	100	1	0.01144
1:93294370:C:T	50	100	1	0.2963
1:93294702:A:G	50	100	1	0.1033
1:93294766:T:C	50	100	1	0.01144
1:93294999:C:T	50	98	1	0.02596
1:93295442:T:C	50	100	1	0.0236
1:93295498:T:G	50	100	1	0.0236
1:93295518:T:A	50	100	1	0.1037
1:93295836:G:A	50	100	1	0.2965
1:93296339:A:G	50	100	1	0.4546
1:93297069:G:A	50	100	1	0.0236
1:93297609:C:A	50	90	1	0.1694
1:93298339:C:T	50	100	1	0.4248
1:93298340:G:A	50	100	1	0.0236
1:93298416:A:G	50	100	0.98	0.1698
1:93298494:A:G	50	100	1	0.0374
1:93298549:A:T	50	100	0.9	0.01489
1:93298692:G:T	50	100	0.99	0.0492
1:93298797:C:T	50	100	1	0.1011
1:93299827:T:C	50	100	1	0.2943
1:93299828:G:A	50	100	1	0.01144
1:93299880:C:T	50	100	1	0.03722
1:93300257:G:A	50	100	1	0.1932
1:93300459:T:C	50	100	1	0.04793
1:93300715:G:A	50	100	1	0.1011
1:93301597:C:G	50	100	1	0.02415
1:93302850:G:T	50	100	1	0.1932
1:93303211:C:T	50	96	1	0.2509
1:93303770:A:G	50	100	1	0.425
1:93303835:T:A	50	98	1	0.2945
1:93304777:A:C	49	100	1	0.1431
1:93304815:C:G	50	100	1	0.2507
1:93305168:T:C	50	100	1	0.01126
1:93305323:G:A	50	100	1	0.4546
1:93305425:C:T	50	100	0.99	0.02487
1:93306038:T:C	50	100	1	0.1692
1:93306072:G:A	50	100	1	0.4546
1:93306224:A:C	50	100	1	0.03722
1:93306444:T:C	50	100	1	0.4548
1:93306636:T:C	50	100	1	0.2941
1:93307224:T:C	50	100	1	0.2941
1:93307414:T:C	50	100	1	0.1692
1:93307910:T:C	50	100	0.9	0.01489
1:93309255:C:A	50	100	1	0.4548
1:93309460:C:T	50	100	1	0.1409
1:93309587:C:A	50	100	0.75	0.01162
1:93309596:C:T	50	100	1	0.08987
1:93309624:C:G	50	100	1	0.1011
1:93309655:C:T	50	100	1	0.2941
1:93309849:T:A	50	100	1	0.1391
1:93310835:G:A	50	98	0.99	0.07916
1:93311514:C:T	50	100	1	0.2939
1:93311694:A:G	50	100	1	0.1692
1:93311952:G:A	50	98	0.96	0.03704
1:93312167:T:C	50	100	1	0.4546
1:93312363:C:T	50	100	1	0.1411
1:93312787:T:C	50	100	0.99	0.01434
1:93313106:G:A	50	100	1	0.425
1:93313237:A:G	50	100	1	0.4548
1:93313665:T:A	50	94	0.99	0.1728
1:93313748:G:C	50	100	1	0.1692
1:93313945:T:A	50	100	1	0.01126
1:93314193:A:C	50	100	1	0.04793
1:93314248:C:T	50	100	1	0.425
1:93315034:G:A	50	100	1	0.4546
1:93315061:C:T	50	100	1	0.2511
1:93315185:G:A	50	100	1	0.368
1:93315213:C:T	50	100	0.94	0.01779
1:93315261:G:A	50	100	1	0.02415
1:93315311:G:A	50	100	1	0.01017
1:93315436:A:G	50	100	1	0.0236
1:93315710:A:G	50	100	1	0.01126
1:93316131:A:C	50	100	1	0.1692
1:93316211:A:G	50	100	1	0.4546
1:93316489:A:C	50	100	1	0.0236
1:93316530:A:G	50	100	1	0.1073
1:93316608:G:A	42	85.7	1	0.2948
1:93316837:T:C	50	100	0.97	0.1073
1:93317109:T:A	50	100	0.96	0.07934
1:93317336:T:C	50	100	1	0.2941
1:93317340:G:A	50	100	0.9	0.01489
1:93317421:G:A	50	100	1	0.1692
1:93317803:A:T	50	100	1	0.1073
1:93317955:T:A	50	100	1	0.1011
1:93318238:A:G	50	100	0.98	0.1024
1:93318646:G:A	50	100	1	0.10780000000000001
1:93319034:C:T	50	100	1	0.1011
1:93319344:G:A	50	94	1	0.4537
1:93320187:A:T	50	100	1	0.0236
1:93320703:C:T	50	100	0.99	0.07444
1:93321157:G:A	50	100	1	0.4544
1:93321207:G:T	50	98	1	0.4548
1:93321736:A:G	50	100	1	0.01126
1:93322121:A:G	50	100	1	0.01144
1:93322213:G:A	50	100	1	0.4546
1:93322310:T:C	50	100	1	0.3522
1:93322484:C:T	50	100	1	0.08987
1:93322615:G:A	50	100	1	0.01126
1:93322950:T:C	50	100	1	0.0236
1:93323183:T:G	50	100	1	0.455
1:93323591:A:T	50	100	1	0.1692
1:93323893:T:A	50	100	1	0.2941
1:93324516:C:A	50	100	1	0.1692
1:93324737:G:A	50	100	1	0.1429
1:93325088:T:C	50	100	1	0.2507
1:93325310:T:G	50	100	1	0.1073
1:93325331:C:T	50	100	1	0.2941
1:93325541:T:C	50	100	0.96	0.1082
1:93325880:G:C	50	100	1	0.4546
1:93326098:C:T	50	100	0.77	0.01307
1:93326161:G:A	50	100	1	0.01144
1:93327141:T:C	50	100	0.98	0.05737
1:93327143:G:A	50	98	0.99	0.04303
1:93327355:C:G	50	100	1	0.1429
1:93327630:C:G	50	100	1	0.06863
1:93328265:A:C	50	100	1	0.02378
1:93328294:C:T	50	100	1	0.2941
1:93328445:A:G	50	100	1	0.01144
1:93328799:C:T	50	100	0.98	0.01416
1:93329606:A:G	50	100	1	0.1011
1:93329607:T:C	50	100	0.98	0.01434
1:93329609:A:T	50	100	1	0.4546
1:93329787:G:A	50	100	1	0.1409
1:93330375:T:C	50	100	1	0.2941
1:93330521:A:G	50	100	0.99	0.02451
1:93332465:T:C	50	100	1	0.1011
1:93332479:T:C	50	100	1	0.08987
1:93332566:C:T	50	100	1	0.1011
1:93332834:C:A	50	100	1	0.2509
1:93332939:T:G	50	100	1	0.4546
1:93333035:A:G	50	100	1	0.0236
1:93333445:C:T	50	100	1	0.2941
1:93333682:A:G	50	100	1	0.4225
1:93334087:C:T	50	100	1	0.2507
1:93334482:C:T	50	100	0.88	0.01271
1:93335535:C:T	49	100	1	0.4548
1:93335607:T:C	50	94	1	0.2941
1:93335624:A:T	50	100	1	0.1429
1:93335629:A:T	50	100	1	0.1429
1:93335654:C:A	50	100	1	0.0236
1:93336657:G:T	50	100	1	0.2945
1:93336707:T:A	50	100	1	0.4546
1:93336838:T:A	50	100	1	0.01126
1:93337224:G:A	50	100	1	0.4546
1:93337443:C:T	50	100	1	0.1013
1:93338159:C:T	50	94	1	0.1698
1:93338620:C:G	50	100	1	0.1681
1:93339226:A:G	50	100	1	0.1683
1:93339395:G:A	50	100	1	0.4544
1:93339430:C:G	50	100	1	0.1919
1:93339644:T:G	50	100	1	0.425
1:93339707:T:C	50	100	1	0.09023
1:93340450:C:T	50	100	1	0.1685
1:93340918:T:C	50	100	0.99	0.169
1:93341141:C:T	50	100	1	0.1391
1:93341565:A:G	50	100	1	0.1687
1:93342127:T:C	50	100	0.94	0.02306
1:93343494:T:C	50	100	1	0.1391
1:93344063:C:A	50	100	1	0.0236
1:93344123:T:C	50	100	0.78	0.01126
1:93344153:C:T	50	100	1	0.2507
1:93344546:A:G	50	100	1	0.0236
1:93344670:A:G	50	100	1	0.1692
1:93344712:C:T	50	100	1	0.1073
1:93344875:A:T	39	94.9	0.82	0.06627
1:93345092:T:C	50	100	1	0.2941
1:93345317:T:C	50	100	1	0.1932
1:93345343:A:G	50	100	0.99	0.1694
1:93345807:G:C	50	100	1	0.03322
1:93346012:A:G	50	100	1	0.4379
1:93346256:G:A	50	98	0.73	0.0158
1:93346360:C:T	50	100	1	0.1389
1:93346524:C:T	50	100	1	0.01144
1:93346581:G:T	50	100	0.91	0.01017
1:93347187:A:T	50	100	0.94	0.02306
1:93347504:C:G	50	100	1	0.02378
1:93347602:A:G	50	100	1	0.1409
1:93347873:T:C	50	100	1	0.1523
1:93348442:G:A	50	100	1	0.2774
1:93348854:A:G	50	100	1	0.4444
1:93349143:C:T	50	100	0.95	0.01416
1:93349268:T:A	50	100	1	0.2573
1:93349933:T:C	50	100	1	0.4637
1:93350720:C:T	50	100	1	0.02378
1:93350815:T:A	50	100	1	0.1409
1:93350843:A:G	50	100	0.99	0.4648
1:93351442:T:C	50	100	0.98	0.02651
1:93351514:C:T	50	100	1	0.02378
1:93352261:A:G	50	100	1	0.1521
1:93352389:A:G	50	100	1	0.4644
1:93352874:G:A	50	100	0.94	0.01416
1:93352997:C:G	50	98	1	0.1009
1:93353011:C:T	50	98	1	0.1013
1:93353609:T:A	50	100	1	0.01126
1:93354284:A:G	50	100	1	0.02378
1:93354718:G:A	50	100	0.99	0.1015
1:93355018:G:A	50	100	1	0.4644
1:93355031:A:G	50	100	1	0.2774
1:93355127:A:G	50	100	1	0.4346
1:93356629:C:T	50	100	1	0.1761
1:93356792:G:C	49	100	1	0.2584
1:93356840:G:C	49	100	1	0.01362
1:93356852:G:A	50	100	1	0.01362
1:93357273:C:G	50	100	1	0.07553
1:93357770:C:T	50	100	1	0.09005
1:93358260:G:C	50	100	1	0.03722
1:93358442:A:T	50	100	1	0.01144
1:93358521:C:G	50	98	0.98	0.04702
1:93360081:T:A	50	100	1	0.4644
1:93360141:G:A	50	100	1	0.1013
1:93360621:A:T	50	100	1	0.08351
1:93360762:G:A	50	100	1	0.1013
1:93360898:G:A	50	100	1	0.1013
1:93361045:G:T	50	100	1	0.1015
1:93361743:T:C	50	100	1	0.1144
1:93361795:A:G	50	100	1	0.03032
1:93361899:T:A	50	100	1	0.1521
1:93362207:A:G	50	100	0.95	0.04012
1:93362275:A:C	50	100	1	0.01126
1:93362966:T:A	50	100	1	0.4644
1:93363173:C:T	50	100	1	0.03341
1:93363350:C:T	50	100	1	0.1761
1:93363691:C:G	50	100	1	0.4644
1:93364312:A:G	50	100	1	0.1521
1:93364923:G:C	50	98	1	0.1525
1:93364954:C:T	50	98	0.98	0.04648
1:93365143:C:T	50	100	0.94	0.01688
1:93365234:A:G	50	100	1	0.01707
1:93365569:C:T	50	100	1	0.02378
1:93365932:G:A	50	100	1	0.1429
1:93366137:A:C	50	100	1	0.2776
1:93366150:G:A	50	100	1	0.1521
1:93366425:G:A	50	100	1	0.01126
1:93366463:A:T	50	100	1	0.03722
1:93366517:G:A	50	100	1	0.2774
1:93366538:T:C	50	100	1	0.01017
1:93367008:A:T	50	98	0.99	0.4898
1:93367544:G:A	50	100	1	0.2774
1:93367624:A:G	50	100	1	0.2774
1:93367906:G:A	50	100	1	0.02378
1:93367942:C:T	50	100	1	0.1013
1:93367969:A:C	50	100	1	0.1763
1:93367980:C:T	50	100	1	0.4644
1:93369237:A:C	50	100	0.99	0.1013
1:93370661:A:C	50	100	1	0.2574
1:93370707:C:T	50	100	1	0.1013
1:93371409:G:A	50	100	1	0.4648
1:93371541:G:A	50	100	0.95	0.03595
1:93371576:T:C	50	100	1	0.4448
1:93371927:C:T	50	100	1	0.2772
1:93372943:A:T	50	100	1	0.114
1:93373025:C:T	50	100	1	0.02378
1:93373345:A:C	50	100	0.98	0.2578
1:93373473:A:G	50	94	1	0.2576
1:93373819:C:T	50	100	1	0.1117
1:93374051:G:T	50	100	1	0.2578
1:93374080:G:A	50	100	1	0.01416
1:93374310:C:T	50	100	1	0.1166
1:93374376:G:A	50	100	1	0.02433
1:93374418:T:C	50	100	0.98	0.03105
1:93374875:C:T	50	100	1	0.02433
1:93375100:C:T	50	100	1	0.01779
1:93375200:T:C	50	100	1	0.1747
1:93375829:G:A	50	98	1	0.1518
1:93375898:G:A	50	98	1	0.1026
1:93375908:T:C	50	98	1	0.1745
1:93375977:T:G	50	100	1	0.1747
1:93375983:A:G	50	100	1	0.1747
1:93376466:A:C	50	100	1	0.4646
1:93377112:G:T	50	100	0.85	0.01198
1:93377216:C:T	49	100	1	0.02378
1:93377350:A:C	50	100	1	0.02378
1:93377879:A:C	40	100	1	0.02015
1:93378341:G:A	50	100	1	0.2574
1:93378500:G:A	50	100	1	0.1407
1:93378585:C:T	50	100	1	0.02378
1:93378665:A:G	50	100	1	0.01126
1:93379059:A:G	50	100	1	0.02378
1:93380098:T:A	50	100	1	0.4641
1:93380117:A:C	50	100	1	0.4644
1:93380251:G:A	50	100	0.99	0.1763
1:93381096:T:A	50	100	1	0.2576
1:93381148:A:G	50	100	1	0.177
1:93381311:T:C	50	98	0.99	0.07879
1:93381791:G:A	50	100	1	0.1523
1:93381863:A:G	50	100	1	0.4642
1:93382490:T:C	50	100	1	0.02378
1:93382956:T:C	50	100	1	0.4646
1:93383003:C:A	50	100	1	0.1429
1:93383243:C:T	50	98	1	0.2573
1:93384335:G:A	50	100	1	0.01126
1:93384726:C:A	50	100	1	0.4446
1:93385738:T:C	50	100	1	0.1763
1:93386132:G:T	50	100	0.98	0.09568
1:93386136:C:T	50	100	0.98	0.09532
1:93386307:C:T	50	100	1	0.1391
1:93386838:A:G	50	100	1	0.1393
1:93387432:T:A	50	100	0.99	0.02106
1:93387458:G:C	50	100	1	0.4448
1:93387512:T:G	50	100	1	0.02378
1:93387633:T:A	50	100	0.99	0.1175
1:93387890:T:A	50	100	1	0.1761
1:93388277:T:G	50	100	1	0.1521
1:93388307:T:C	50	100	1	0.02378
1:93388365:A:G	50	98	0.98	0.09332
1:93388585:T:C	49	100	0.88	0.03341
1:93388629:C:G	50	100	1	0.4648
1:93388868:T:A	50	100	1	0.1761
1:93388960:T:C	50	100	1	0.4185
1:93389131:C:T	50	100	1	0.1521
1:93389421:T:G	50	100	1	0.01144
1:93389425:A:G	50	100	0.96	0.01416
1:93389437:G:A	50	98	1	0.4354
1:93390155:G:A	50	100	1	0.01126
1:93390523:C:A	50	100	1	0.1523
1:93391037:G:A	50	100	0.99	0.02378
1:93391858:C:T	50	100	1	0.1761
1:93392165:T:C	50	100	1	0.1523
1:93392732:G:A	50	98	1	0.3589
1:93392735:A:G	50	98	1	0.2633
1:93392817:G:A	50	100	1	0.4648
1:93392835:G:A	50	100	1	0.1763
1:93393033:A:G	50	100	1	0.01017
1:93393077:G:T	50	100	1	0.04811
1:93393110:C:T	50	100	0.99	0.02378
1:93393201:A:C	50	100	1	0.08315
1:93393269:T:A	50	100	1	0.1429
1:93393324:C:A	50	100	1	0.04847
1:93393345:C:T	50	100	1	0.01017
1:93393631:C:T	50	100	0.94	0.04412
1:93394149:T:C	50	100	1	0.1761
1:93395068:G:A	50	100	1	0.4648
1:93395415:C:G	50	100	1	0.1761
1:93395503:G:A	50	100	1	0.2573
1:93395514:C:T	50	100	1	0.1761
1:93395683:C:T	50	100	0.98	0.01416
1:93395857:G:T	50	100	0.97	0.08406
1:93396032:T:G	50	98	1	0.4648
1:93396254:A:G	50	100	1	0.1521
1:93396463:T:C	50	100	1	0.4648
1:93396509:A:G	50	100	0.94	0.04484
1:93396768:G:A	50	100	0.84	0.01325
1:93397633:C:T	49	98	0.99	0.04375
1:93398340:T:G	50	100	1	0.152
1:93398753:G:A	50	100	0.93	0.02723
1:93398778:G:T	50	100	0.97	0.02033
1:93399713:C:G	50	100	0.93	0.0158
1:93399834:C:T	50	100	0.99	0.4568
1:93400444:C:T	50	100	0.96	0.04503
1:93400553:G:C	50	100	0.94	0.01616
1:93400612:G:A	50	100	1	0.3994
1:93400663:A:G	50	100	0.97	0.1356
1:93400720:A:G	50	100	0.95	0.01162
1:93401043:T:C	50	100	1	0.01598
1:93401378:C:A	50	100	1	0.3996
1:93402115:C:G	50	100	0.71	0.01107
1:93403009:T:C	50	100	0.98	0.04557
1:93403045:A:T	50	100	0.99	0.01162
1:93403093:T:C	50	100	1	0.3228
1:93403307:G:A	50	100	1	0.3237
1:93403526:C:A	50	100	0.71	0.01162
1:93403830:C:T	49	100	0.99	0.05465
1:93403918:C:T	50	100	1	0.1231
1:93404294:G:C	50	100	1	0.01107
1:93404622:T:C	50	100	1	0.1449
1:93404870:G:A	50	100	1	0.01652
1:93405424:G:A	50	100	1	0.3295
1:93405526:T:C	50	100	1	0.3235
1:93405695:T:A	50	100	1	0.01107
1:93405856:C:T	50	100	1	0.3295
1:93405914:G:T	50	100	0.99	0.1291
1:93405973:T:C	49	98	1	0.02778
1:93406052:G:A	50	100	1	0.01107
1:93406490:T:A	50	100	1	0.3308
1:93406557:G:A	50	100	1	0.3299
1:93407238:G:A	50	100	1	0.3297
1:93407803:G:A	50	100	1	0.1449
1:93407921:C:G	50	100	1	0.1233
1:93408529:T:A	50	100	1	0.1434
1:93409650:C:T	50	100	1	0.3235
1:93409705:C:T	49	100	1	0.3246
1:93409814:G:T	50	100	1	0.3246
1:93409840:T:C	50	100	0.98	0.04575
1:93410095:G:A	50	100	1	0.3299
1:93410489:A:C	50	100	1	0.3233
1:93410872:A:G	50	100	1	0.3235
1:93411796:G:A	50	98	1	0.1233
1:93413172:C:T	50	100	0.98	0.1718
1:93413359:G:C	50	100	1	0.3235
1:93413469:G:A	50	100	0.98	0.1718
1:93413987:G:A	50	98	1	0.3235
1:93414243:G:A	50	100	0.94	0.01089
1:93415609:A:G	50	100	1	0.04303
1:93415875:C:G	50	96	0.89	0.03141
1:93416813:C:T	50	100	1	0.3226
1:93417688:A:G	50	100	0.99	0.1227
1:93417774:A:G	50	100	1	0.3232
1:93418356:T:C	50	100	0.93	0.04303
1:93418436:G:T	50	100	1	0.3224
1:93418590:G:T	50	100	0.97	0.1338
1:93419086:T:C	50	100	1	0.03631
1:93419369:C:G	50	100	1	0.03631
1:93419391:C:T	50	100	1	0.3215
1:93421641:G:T	49	85.7	0.97	0.4005
1:93421746:G:C	50	100	0.98	0.03849
1:93421804:T:A	50	100	0.98	0.05664
1:93423673:G:A	50	100	0.99	0.0866
1:93424011:G:C	50	100	0.98	0.3962
1:93424038:A:G	50	100	0.98	0.03304
1:93425017:A:G	50	100	0.99	0.08824
1:93425374:C:T	50	100	1	0.01053
1:93425734:A:T	50	100	1	0.2048
1:93426151:T:C	50	100	0.99	0.1169
1:93426282:C:T	50	100	0.98	0.3985
1:93426287:C:T	50	98	0.98	0.1169
1:93426648:G:C	50	100	1	0.03558
1:93426940:C:T	50	100	0.99	0.08951
1:93426981:C:T	50	100	0.99	0.07389
1:93427154:C:T	49	100	0.94	0.01816
1:93427224:T:C	50	100	1	0.01452
1:93427821:T:C	50	100	0.99	0.2052
1:93428484:C:T	50	100	0.99	0.07335
1:93428623:T:C	50	98	0.99	0.2048
1:93429926:G:T	50	100	0.99	0.122
1:93430187:T:A	50	100	1	0.01126
1:93430244:A:G	50	100	0.99	0.08733
1:93430342:T:C	50	100	0.99	0.08824
1:93430485:C:A	49	100	0.99	0.08824
1:93431208:A:G	50	100	0.99	0.1434
1:93431300:C:T	50	100	1	0.07353
1:93431754:G:A	50	100	1	0.02542
1:93432067:C:T	50	100	0.99	0.2037
1:93433109:C:T	50	100	0.99	0.2062
1:93433414:T:C	50	100	0.99	0.01761
1:93433576:T:C	50	98	0.97	0.3057
1:93433742:G:C	50	100	1	0.03649
1:93433783:G:A	50	100	0.99	0.2059
1:93434158:C:G	50	100	0.99	0.1745
1:93434473:G:A	50	100	0.99	0.1745
1:93434670:A:G	50	100	0.99	0.2416
1:93434690:C:T	50	100	0.97	0.1892
1:93434768:C:G	50	100	0.99	0.1734
1:93435276:C:T	50	100	0.98	0.04321
1:93435519:T:C	50	100	0.99	0.1759
1:93436676:G:A	50	100	0.99	0.1752
1:93437146:C:T	50	100	0.99	0.05102
1:93437593:G:C	50	100	0.99	0.24
1:93438187:T:G	50	100	0.99	0.01616
1:93438243:G:A	50	100	1	0.01852
1:93438363:A:T	50	100	0.98	0.01307
1:93440931:A:C	50	100	0.99	0.1031
1:93441463:A:G	50	100	0.99	0.1367
1:93441650:T:C	50	100	1	0.2565
1:93442021:A:G	50	100	0.99	0.2298
1:93442318:C:T	50	100	0.99	0.1391
1:93442352:T:G	50	100	0.99	0.1866
1:93443233:T:C	50	100	1	0.1924
1:93444330:C:A	49	100	0.98	0.285
1:93445060:A:G	50	100	0.99	0.1367
1:93445454:T:C	50	100	1	0.2558
1:93446395:C:A	50	100	1	0.2291
1:93446638:A:T	50	100	1	0.06572
1:93446733:T:C	50	100	0.99	0.1347
1:93448824:C:G	50	100	1	0.0719
1:93448904:T:C	50	100	1	0.2295
1:93449476:A:G	50	100	1	0.2271
1:93449703:T:G	50	100	1	0.07044
1:93449728:A:G	50	100	1	0.07044
1:93450024:C:T	50	98	1	0.02905
1:93453551:T:C	50	100	0.99	0.02705
1:93453848:T:C	50	100	1	0.03105
1:93454778:A:G	50	100	0.99	0.1402
1:93456282:A:G	50	100	1	0.02397
1:93456388:T:C	50	100	1	0.06481
1:93456616:A:G	50	100	0.99	0.1204
1:93456807:G:A	50	100	1	0.02977
1:93456964:C:T	50	100	0.99	0.1485
1:93457105:A:C	50	96	0.75	0.0216
1:93458665:G:A	50	100	0.76	0.01888
1:93458929:A:G	50	100	1	0.01852
1:93458981:A:G	50	100	0.76	0.01888
1:93459101:A:C	50	100	1	0.2264
1:93459139:G:A	50	98	0.96	0.03377
1:93460151:T:A	50	100	1	0.01888
1:93460305:G:A	50	100	0.99	0.3633
1:93461020:A:G	50	100	1	0.02687
1:93461140:T:G	50	100	0.96	0.02088
1:93462861:C:G	50	100	1	0.03413
1:93463309:G:A	50	100	1	0.01162
1:93464443:T:C	50	100	1	0.02977
1:93464724:T:G	50	100	1	0.03758
1:93464854:G:T	50	100	1	0.01035
1:93465114:C:A	50	100	1	0.01888
1:93465366:C:G	50	100	0.96	0.01507
1:93465376:G:C	50	100	1	0.03032
1:93465534:C:T	50	100	1	0.4099
1:93466762:G:A	50	100	1	0.01888
1:93466777:A:G	50	100	1	0.01253
1:93466896:C:T	50	100	1	0.02977
1:93467211:G:A	50	100	1	0.04684
1:93467392:C:T	50	100	1	0.4078
1:93467399:T:C	50	100	1	0.1505
1:93469328:A:G	50	100	1	0.01162
1:93469573:C:T	50	100	1	0.4098
1:93470054:T:C	50	100	1	0.1601
1:93470125:C:T	50	100	1	0.03068
1:93470747:C:T	50	100	0.98	0.03068
1:93471053:A:G	50	100	1	0.1345
1:93472323:C:T	50	100	1	0.03468
1:93472540:T:C	50	100	1	0.4468
1:93472695:C:G	50	100	1	0.01162
1:93473517:T:C	50	100	0.76	0.01943
1:93473839:A:G	50	100	1	0.4081
1:93474102:G:T	50	100	1	0.04212
1:93474313:A:G	50	100	1	0.4103
1:93474350:T:A	50	100	1	0.0158
1:93474533:C:G	50	100	1	0.4103
1:93475307:C:T	50	100	1	0.0325
1:93475468:G:C	50	100	1	0.0158
1:93475892:A:G	50	100	1	0.1245
1:93476885:A:G	50	100	1	0.4105
1:93477241:G:A	50	100	1	0.01598
1:93478749:G:A	50	100	0.72	0.01107
1:93478839:A:G	50	100	1	0.0187
1:93479184:C:A	50	100	0.96	0.04847
1:93479233:C:T	50	100	1	0.4949
1:93480124:T:C	50	100	1	0.05084
1:93480278:G:A	50	100	0.99	0.01743
1:93480445:G:A	50	100	1	0.02179
1:93481361:A:G	50	100	1	0.01344
1:93481454:G:A	50	100	1	0.03086
1:93481985:C:T	50	100	1	0.03086
1:93482455:G:A	50	100	1	0.1244
1:93482476:G:T	50	100	1	0.0118
1:93482817:A:C	50	100	1	0.4099
1:93482846:C:T	50	100	1	0.4096
1:93482847:G:A	50	100	1	0.01126
1:93484232:A:G	50	100	0.99	0.0325
1:93484646:G:C	50	100	1	0.1351
1:93484660:G:C	50	100	1	0.03413
1:93485978:G:A	50	100	1	0.03468
1:93486831:C:T	50	100	1	0.07062
1:93486869:A:G	50	100	1	0.07062
1:93486964:C:T	50	100	0.82	0.01035
1:93487143:A:G	50	100	1	0.07062
1:93487145:T:A	50	100	1	0.476
1:93487744:A:G	50	100	1	0.1344
1:93487912:T:C	50	100	1	0.2553
1:93488744:A:T	50	100	1	0.1127
1:93489240:G:A	50	100	1	0.03341
1:93490171:T:C	50	100	1	0.04847
1:93490256:C:T	50	100	1	0.02578
1:93490847:G:T	50	100	1	0.03341
1:93491044:A:G	50	100	1	0.03359
1:93492385:G:C	50	100	1	0.134
1:93492386:G:A	50	100	1	0.134
1:93493281:C:T	50	100	1	0.0325
1:93493598:G:A	50	100	1	0.01852
1:93493660:A:C	50	100	1	0.02959
1:93494168:A:G	50	100	1	0.02941
1:93494331:A:G	50	100	1	0.03105
1:93494476:T:C	50	100	1	0.03468
1:93495634:T:C	50	100	1	0.0325
1:93496653:C:T	50	100	1	0.01162
1:93496656:G:A	50	100	1	0.02578
1:93496765:G:A	50	100	1	0.0138
1:93497023:C:T	50	98	0.99	0.4089
1:93497163:C:T	50	100	1	0.1253
1:93497436:A:G	50	100	0.84	0.01452
1:93498964:T:C	50	100	1	0.01598
1:93499572:G:A	50	100	1	0.03086
1:93500024:A:T	50	100	1	0.02578
1:93500717:G:A	50	100	0.96	0.0443
1:93501746:A:G	50	100	1	0.02977
1:93502032:C:G	50	100	1	0.03086
1:93502539:T:C	50	100	1	0.02215
1:93502632:C:T	50	100	1	0.01489
1:93503219:G:A	50	100	1	0.03086
1:93503612:A:T	50	100	0.99	0.03395
1:93504263:C:T	50	100	0.99	0.04757
1:93504434:T:C	50	100	0.99	0.4049
1:93504621:A:G	50	100	1	0.4094
1:93505676:C:T	50	100	1	0.1344
1:93505945:G:T	50	100	1	0.4098
1:93507781:G:A	50	100	1	0.02977
1:93509183:G:A	50	98	0.93	0.01071
1:93509374:G:A	50	100	1	0.03086
1:93509670:A:G	50	98	1	0.4468
1:93509858:T:C	50	100	1	0.03631
1:93509879:T:C	50	100	1	0.4466
1:93509944:A:G	50	100	1	0.03086
1:93510483:G:A	50	84	1	0.3143
1:93510741:G:A	50	98	1	0.02741
1:93510742:G:A	50	98	1	0.02723
1:93510972:T:C	50	100	0.99	0.03086
1:93510973:G:A	50	100	1	0.03086
1:93511030:T:G	50	100	0.99	0.0463
1:93511504:C:G	50	100	1	0.4099
1:93511953:G:A	50	100	1	0.4098
1:93512033:T:C	50	100	1	0.01344
1:93512278:C:T	50	98	1	0.4098
1:93512417:C:T	50	100	1	0.02977
1:93512418:G:A	49	95.9	0.99	0.1396
1:93512629:C:T	47	95.7	0.99	0.1251
1:93513264:G:T	49	100	1	0.03014
1:93513323:C:T	50	100	0.94	0.01616
1:93513783:G:T	50	100	1	0.03468
1:93513824:G:A	50	94	0.85	0.01961
1:93513825:C:G	50	100	1	0.02977
1:93513858:A:T	50	100	1	0.4092
1:93514946:C:T	50	100	1	0.01162
1:93515109:T:C	50	100	1	0.4078
1:93515443:C:T	50	100	0.98	0.03486
1:93515593:T:G	50	100	1	0.03468
1:93515656:A:G	50	98	1	0.03468
1:93515692:C:A	50	98	1	0.03631
1:93516285:C:A	50	100	0.97	0.03359
1:93516298:C:T	50	100	0.98	0.03195
1:93516393:A:G	50	100	0.86	0.01598
1:93516542:A:G	50	100	0.98	0.1639
1:93516606:C:T	50	98	0.91	0.05156
1:93516721:A:G	50	100	1	0.1396
1:93516968:T:C	50	100	0.96	0.03341
1:93517456:C:T	50	100	0.99	0.158
1:93518219:C:T	50	100	0.96	0.04466
1:93519247:G:C	50	100	1	0.4464
1:93520660:G:A	50	100	1	0.1396
1:93521065:C:G	50	100	1	0.02687
1:93522345:G:A	50	100	1	0.05084
1:93524772:G:A	50	100	1	0.05247
1:93526012:C:T	50	100	0.96	0.03395
1:93527294:A:G	50	100	0.96	0.03341
1:93527640:G:A	50	100	1	0.04847
1:93529207:A:T	50	100	1	0.01834
1:93529830:T:C	50	100	1	0.05229
1:93529913:G:T	50	100	1	0.05065
1:93530412:G:A	50	100	1	0.01344
1:93531137:T:C	50	100	1	0.07062
1:93531920:C:A	50	98	0.98	0.1347
1:93532076:A:G	50	100	1	0.07062
1:93532211:G:A	50	100	1	0.02669
1:93532457:G:A	50	90	0.76	0.02124
1:93533123:T:A	50	100	1	0.01598
1:93536124:A:G	50	100	0.92	0.02397
1:93536676:A:G	50	100	0.99	0.4078
1:93537063:T:C	50	98	0.95	0.03486
1:93537256:T:G	50	100	1	0.4869
1:93538527:T:C	50	100	0.95	0.03486
1:93540406:T:C	50	100	0.83	0.0158
1:93540642:A:G	50	100	0.99	0.4626
1:93542024:T:G	50	98	1	0.01924
1:93542365:A:C	50	100	0.99	0.4099
1:93543504:A:G	50	100	0.98	0.03068
1:93544273:C:T	50	100	0.97	0.07081
1:93544306:A:G	50	100	0.93	0.01598
1:93545188:A:G	50	100	0.99	0.01852
1:93545258:A:G	50	100	1	0.04847
1:93546730:G:A	50	100	0.98	0.1514
1:93546822:G:T	50	100	1	0.05283
1:93546999:C:T	50	100	1	0.01561
1:93548763:G:C	50	100	1	0.05247
1:93548784:T:C	50	100	1	0.01126
1:93548913:G:A	50	100	1	0.01107
1:93549007:G:C	50	100	0.97	0.1412
1:93549147:T:C	50	100	1	0.05283
1:93550454:A:G	50	100	0.97	0.1643
1:93551886:A:C	50	100	0.96	0.03068
1:93551945:C:A	50	100	0.93	0.01362
1:93553971:C:T	50	100	0.98	0.05065
1:93554690:A:G	50	100	0.99	0.04847
1:93555743:C:G	50	100	0.92	0.01598
1:93555881:A:G	50	100	0.78	0.01561
1:93555895:T:C	50	100	0.87	0.05428
1:93556850:T:G	50	100	0.97	0.01307
1:93557014:T:C	50	100	0.93	0.02269
1:93558046:T:C	50	98	0.9	0.02142
1:93558143:C:T	50	100	0.96	0.02197
1:93558779:T:C	50	100	0.96	0.02923
1:93558949:A:G	50	100	0.94	0.4911
1:93559409:C:T	50	100	0.83	0.02433
1:93559543:C:G	50	100	0.9	0.03177
1:93560432:G:A	50	100	0.9	0.01398
1:93561304:A:G	50	100	0.96	0.1472
1:93562664:G:A	50	98	0.98	0.02923
1:93562695:C:T	50	100	0.95	0.01489
1:93562756:G:C	50	100	0.96	0.07789
1:93562889:A:C	50	100	0.98	0.02741
1:93562945:T:C	50	100	0.98	0.02741
1:93563143:T:G	50	100	0.98	0.4504
1:93563156:T:C	50	100	0.97	0.4361
1:93564351:A:G	50	100	0.96	0.03232
1:93564428:G:A	50	100	0.98	0.01924
1:93564661:G:T	50	100	0.97	0.03304
1:93564977:C:T	50	100	0.98	0.256
1:93565152:A:C	50	100	0.98	0.4486
1:93565465:T:C	50	100	0.99	0.05047
1:93565609:T:C	50	100	0.97	0.01471
1:93565615:A:G	50	100	1	0.0158
1:93566431:C:G	50	100	1	0.1325
1:93566540:A:G	50	100	0.99	0.2527
1:93567019:C:T	50	100	0.99	0.3771
1:93567380:T:C	50	100	0.99	0.01362
1:93568055:G:A	50	100	1	0.1338
1:93568195:A:T	50	100	0.95	0.03994
1:93568274:T:G	50	100	0.99	0.451
1:93568376:G:C	50	96	0.88	0.02977
1:93568885:C:T	50	100	0.99	0.3767
1:93568893:G:A	50	100	0.99	0.03885
1:93569241:G:C	50	100	0.99	0.3796
1:93569677:A:G	50	100	0.99	0.388
1:93570106:C:T	50	100	0.99	0.04829
1:93570540:T:C	50	100	0.99	0.05011
1:93570543:A:G	50	100	1	0.02596
1:93570820:T:A	50	100	1	0.08333
1:93571364:G:T	50	98	0.9	0.04303
1:93571613:T:C	50	100	0.99	0.05029
1:93571772:C:T	50	100	1	0.02052
1:93572549:G:C	50	100	1	0.1336
1:93572554:C:G	50	100	1	0.3885
1:93572572:G:T	50	100	1	0.02505
1:93572828:C:T	50	98	0.87	0.05519
1:93573177:C:T	50	100	0.99	0.1338
1:93573218:T:G	50	100	0.99	0.2364
1:93573290:G:A	50	100	0.99	0.4788
1:93573618:A:T	50	96	0.77	0.09078
1:93573619:T:G	50	92	0.72	0.03776
1:93573621:A:T	50	92	0.79	0.1002
1:93573624:A:T	50	92	0.8	0.1013
1:93573627:A:T	50	90	0.76	0.09314
1:93573630:A:T	50	86	0.78	0.1218
1:93573633:A:T	50	84	0.81	0.1825
1:93573636:T:A	49	83.7	0.92	0.4067
1:93573639:T:A	50	88	0.94	0.3845
1:93574155:C:T	50	100	0.99	0.1331
1:93574268:G:A	50	100	0.99	0.1318
1:93574637:C:T	50	100	0.99	0.4846
1:93574730:T:C	50	100	1	0.1336
1:93574807:C:G	50	100	1	0.02142
1:93574866:G:A	50	98	1	0.1334
1:93575073:C:T	50	100	0.98	0.1347
1:93575156:T:C	50	100	1	0.1351
1:93575670:C:T	50	100	1	0.1336
1:93576454:T:C	50	100	1	0.1338
1:93576473:T:C	50	100	1	0.04303
1:93576650:C:T	50	100	1	0.1349
1:93577022:T:C	50	100	1	0.1342
1:93577050:A:C	50	100	0.99	0.01688
1:93577290:C:G	50	100	1	0.05447
1:93578386:G:T	50	100	1	0.1333
1:93578402:G:C	50	100	0.99	0.2397
1:93579040:C:T	50	100	0.99	0.4072
1:93579046:G:A	50	100	0.98	0.0325
1:93579205:C:A	49	100	1	0.02433
1:93579405:T:C	50	100	1	0.1184
1:93579851:C:T	50	100	0.99	0.03322
1:93579922:G:A	50	100	1	0.0423
1:93580202:T:C	50	100	1	0.05773
1:93580462:C:T	50	100	1	0.02741
1:93580534:A:C	50	100	0.89	0.01307
1:93580764:G:A	50	100	1	0.02233
1:93581653:C:T	50	100	1	0.1607
1:93582306:A:C	50	100	0.98	0.01235
1:93582596:T:C	50	100	1	0.06009
1:93582928:C:G	50	100	0.94	0.01688
1:93583438:G:A	50	100	0.98	0.0138
1:93583535:C:T	50	100	1	0.02487
1:93583542:C:T	50	100	0.97	0.01616
1:93583591:G:T	50	100	1	0.02251
1:93583679:C:T	50	100	1	0.02487
1:93583680:T:C	50	100	0.99	0.1943
1:93583821:G:A	50	100	1	0.0561
1:93584274:G:A	50	98	1	0.02269
1:93584664:C:G	50	100	0.99	0.242
1:93584683:C:T	50	98	0.97	0.0118
1:93584684:T:G	50	98	1	0.1903
1:93584737:G:A	50	100	1	0.1941
1:93585307:A:G	50	100	1	0.1926
1:93585354:G:C	50	100	1	0.254
1:93585429:G:A	50	100	1	0.1926
1:93585455:T:C	50	100	1	0.1903
1:93585793:A:C	50	100	1	0.2767
1:93585930:C:G	50	100	0.98	0.1836
1:93585944:G:A	50	100	1	0.04956
1:93585946:A:G	50	100	1	0.07426
1:93586242:C:T	50	100	0.99	0.01489
1:93586357:A:C	50	100	1	0.1338
1:93586456:G:C	50	100	0.99	0.01489
1:93586512:G:A	50	100	1	0.1899
1:93586943:T:G	50	100	0.99	0.06572
1:93587055:G:A	50	100	1	0.05664
1:93587224:C:T	50	100	0.96	0.03322
1:93587309:A:G	50	100	0.92	0.01089
1:93587519:A:G	49	100	0.99	0.203
1:93587670:G:C	50	100	1	0.1874
1:93587699:G:C	49	95.9	0.98	0.1478
1:93587701:C:A	49	93.9	0.96	0.197
1:93587702:A:C	50	100	0.92	0.0158
1:93587768:C:T	50	96	1	0.1874
1:93588416:A:G	50	100	1	0.189
1:93588766:G:A	50	100	0.93	0.0167
1:93588825:T:C	50	94	0.92	0.4348
1:93589070:G:A	50	100	0.98	0.0158
1:93589572:A:G	50	100	1	0.04684
1:93589985:G:A	50	86	0.9	0.2271
1:93590304:C:A	50	100	0.87	0.04956
1:93590333:G:C	50	98	0.98	0.3878
1:93590392:A:G	50	100	1	0.01035
1:93590615:C:G	50	100	0.98	0.1788
1:93590722:G:T	50	100	0.99	0.4063
1:93590829:T:C	50	100	0.99	0.3184
1:93590865:G:C	50	100	1	0.01107
1:93591428:T:C	50	100	0.78	0.02124
1:93591491:A:T	50	100	1	0.02959
1:93592409:A:G	50	100	0.94	0.03413
1:93592724:A:G	50	100	1	0.1289
1:93593012:A:G	50	100	1	0.03667
1:93593086:G:A	50	100	1	0.1289
1:93593159:C:T	50	100	1	0.02941
1:93593368:T:A	50	100	1	0.02941
1:93593997:C:T	50	100	1	0.3077
1:93594076:T:G	50	100	1	0.1336
1:93594465:C:T	50	100	1	0.02941
1:93594485:G:A	50	100	0.92	0.01743
1:93594772:G:T	50	100	1	0.02923
1:93595087:T:C	50	100	1	0.2977
1:93595271:T:C	50	100	1	0.02923
1:93595409:G:C	50	100	1	0.07208
1:93595607:A:T	50	100	1	0.2974
1:93595848:A:G	50	100	1	0.03667
1:93597068:G:A	50	100	1	0.1302
1:93597742:G:A	50	100	1	0.04938
1:93598070:C:T	50	100	1	0.1944
1:93598236:G:A	50	100	0.98	0.01543
1:93598287:C:A	50	100	1	0.256
1:93598462:G:C	50	100	1	0.05156
1:93598620:A:C	50	100	1	0.01489
1:93598828:T:C	50	100	0.85	0.04829
1:93599055:C:T	50	100	1	0.05501
1:93599125:T:C	50	98	0.99	0.2068
1:93599176:G:C	50	100	1	0.04684
1:93599920:T:A	50	100	0.97	0.02977
1:93600880:C:G	50	100	0.99	0.03123
1:93601078:T:C	50	100	0.98	0.2429
1:93602162:G:C	50	100	0.97	0.1227
1:93602313:C:T	50	100	0.96	0.02596
1:93602415:C:T	50	100	0.96	0.02596
1:93603334:A:G	50	100	0.96	0.02669
1:93603731:T:C	50	100	0.98	0.03831
1:93604140:T:C	50	100	0.95	0.02651
1:93604592:C:T	50	100	0.91	0.03504
1:93605371:A:G	50	100	0.87	0.02832
1:93606175:A:G	50	100	0.98	0.03595
1:93606850:T:C	50	100	0.99	0.07117
1:93607603:C:T	49	100	0.98	0.05919
1:93609769:G:A	50	98	0.98	0.2654
1:93610914:A:C	50	100	1	0.01162
1:93611003:G:A	50	100	0.99	0.2825
1:93611362:C:T	50	100	0.94	0.06264
1:93611690:T:A	50	100	0.98	0.1104
1:93611879:C:T	50	100	1	0.02106
1:93612883:A:G	50	100	0.98	0.2876
1:93613115:C:T	50	100	1	0.02941
1:93613565:T:C	50	100	0.98	0.0443
1:93614345:T:C	50	100	1	0.0443
1:93614370:C:T	50	100	1	0.2729
1:93615047:T:C	50	92	0.94	0.03867
1:93615440:G:A	50	98	0.99	0.2335
1:93615467:T:C	50	100	0.99	0.1151
1:93615706:G:A	50	98	0.9	0.01888
1:93615850:G:A	50	100	0.99	0.2752
1:93616052:T:C	50	100	1	0.04139
1:93616154:G:T	50	98	0.92	0.09405
1:93616601:G:A	50	100	0.92	0.07462
1:93617815:G:A	50	100	0.99	0.11
1:93617852:G:A	50	100	0.96	0.01834
1:93617904:T:G	50	98	1	0.04557
1:93618380:C:G	50	100	1	0.01144
1:93618938:T:G	49	100	0.96	0.1127
1:93618939:G:T	47	97.9	0.94	0.1256
1:93618944:T:G	50	96	0.69	0.03504
1:93618946:T:G	50	96	0.93	0.07516
1:93619070:C:T	50	100	1	0.01162
1:93619092:C:T	50	100	0.96	0.01834
1:93619175:T:C	50	100	0.98	0.01089
1:93619242:A:G	50	98	1	0.05156
1:93619590:A:G	50	100	1	0.01162
1:93620122:C:T	50	98	0.99	0.04194
1:93620281:C:A	50	100	0.94	0.01216
1:93620967:A:C	50	100	0.99	0.2881
1:93621108:C:A	50	100	1	0.05664
1:93621126:G:A	50	100	0.92	0.01688
1:93621802:C:A	50	100	0.99	0.2787
1:93622262:A:G	50	100	1	0.0276
1:93622519:G:A	50	100	1	0.1251
1:93622610:G:A	50	100	0.97	0.02923
1:93622806:C:T	50	96	0.93	0.3299
1:93622863:C:T	50	100	0.98	0.02233
1:93623093:T:C	50	98	1	0.2426
1:93624151:A:C	50	100	0.99	0.07716
1:93624308:G:A	50	100	0.98	0.02251
1:93624389:T:C	50	100	1	0.1251
1:93625708:C:T	50	100	0.99	0.0817
1:93625989:A:G	50	100	1	0.02033
1:93626059:C:T	50	100	1	0.1438
1:93626102:C:G	50	100	0.99	0.02269
1:93626147:A:G	50	100	0.99	0.1235
1:93626681:A:G	50	100	0.96	0.02651
1:93627259:C:T	50	96	0.95	0.3348
1:93627680:G:A	50	100	1	0.05737
1:93628235:C:T	50	100	0.87	0.01107
1:93628459:C:T	50	100	0.94	0.02233
1:93628468:C:A	50	98	0.93	0.07534
1:93628532:T:C	50	98	0.99	0.04557
1:93628922:T:C	50	100	1	0.1236
1:93629494:C:A	50	100	1	0.1253
1:93629782:T:C	50	100	0.99	0.02269
1:93630356:G:A	50	100	1	0.1117
1:93630454:A:G	50	100	1	0.03086
1:93630474:A:T	50	100	0.95	0.02633
1:93631009:C:T	50	100	0.99	0.02415
1:93631885:C:A	50	100	1	0.0748
1:93631914:C:A	50	98	0.93	0.07571
1:93631915:C:A	50	98	0.94	0.07571
1:93632492:A:T	50	100	1	0.02324
1:93632847:G:A	49	100	1	0.02415
1:93632897:T:C	50	100	0.99	0.0443
1:93633357:C:G	50	100	1	0.07498
1:93633520:G:A	50	100	1	0.03667
1:93633789:C:A	50	100	0.99	0.02269
1:93633865:C:T	50	98	0.99	0.01289
1:93633890:G:A	50	100	0.99	0.02269
1:93633969:C:T	50	100	0.99	0.0443
1:93633970:A:G	50	100	0.99	0.1137
1:93634014:C:A	50	100	0.99	0.04448
1:93634240:C:T	50	100	0.98	0.02378
1:93634241:C:G	50	100	0.99	0.0443
1:93634364:T:C	50	100	0.99	0.02306
1:93634417:C:T	50	100	0.99	0.04448
1:93634431:C:T	50	100	1	0.03068
1:93634642:T:C	50	92	0.93	0.1104
1:93634720:C:A	50	80	0.89	0.4613
1:93634723:A:C	50	100	0.88	0.01779
1:93634930:G:A	50	100	1	0.0216
1:93636014:T:C	50	100	1	0.02415
1:93636458:G:A	50	100	0.99	0.04448
1:93636542:T:C	50	100	0.98	0.07516
1:93636732:A:T	50	100	1	0.02179
1:93636850:A:C	50	100	0.99	0.04448
1:93636862:T:A	50	100	0.99	0.04448
1:93637176:T:A	49	100	0.98	0.03068
1:93637206:G:A	50	100	0.99	0.0443
1:93637653:C:T	50	100	1	0.0354
1:93637775:C:T	50	100	0.97	0.02415
1:93637827:A:G	50	100	0.94	0.0118
1:93637858:G:A	50	98	0.99	0.04666
1:93637894:C:T	50	100	0.96	0.02415
1:93638001:G:A	50	100	0.92	0.02324
1:93638207:C:T	50	100	1	0.1086
1:93638379:A:G	50	100	0.98	0.02433
1:93638461:G:A	50	100	0.99	0.02142
1:93638781:C:T	50	100	0.92	0.02197
1:93638924:G:A	50	100	1	0.1349
1:93639185:C:T	50	100	0.96	0.06826
1:93639200:T:C	50	100	0.99	0.08152
1:93639332:C:T	50	100	1	0.02142
1:93639526:C:G	50	100	0.96	0.05211
1:93639833:C:A	50	100	1	0.03522
1:93640092:G:A	50	100	1	0.1227
1:93640117:G:T	50	100	0.98	0.07498
1:93640429:G:A	50	100	0.98	0.02397
1:93640592:G:A	50	98	0.91	0.09277
1:93641288:C:T	50	100	0.7	0.01035
1:93641301:G:A	50	100	1	0.1088
1:93641381:G:A	50	100	0.98	0.1716
1:93641466:A:G	50	100	0.99	0.02269
1:93641891:A:C	50	100	0.98	0.04593
1:93642472:T:C	50	98	0.99	0.04503
1:93642572:G:C	50	92	0.96	0.03105
1:93643970:G:A	50	100	1	0.01235
1:93644772:T:C	50	98	0.8	0.01598
1:93647782:T:C	50	100	0.99	0.08497
1:93648425:C:T	50	100	0.99	0.2861
1:93648871:G:A	50	98	0.92	0.07698
1:93649743:C:T	50	92	0.93	0.35
1:93651471:T:C	50	100	0.89	0.01525
1:93653327:G:A	50	100	0.99	0.1189
1:93653436:T:C	50	100	0.79	0.02033
1:93653554:G:A	50	100	0.98	0.02397
1:93654179:C:T	50	100	0.97	0.02433
1:93655008:T:C	50	100	0.97	0.09967
1:93655086:C:T	50	100	0.99	0.2836
1:93655142:C:G	50	100	0.95	0.0118
1:93656303:T:C	50	100	0.98	0.01307
1:93656465:A:T	50	100	1	0.1189
1:93656547:A:T	50	98	0.85	0.01253
1:93657425:A:G	49	100	1	0.2832
1:93659287:C:T	50	100	0.98	0.02397
1:93659689:C:T	50	100	0.9	0.01525
1:93659728:T:C	50	100	1	0.0207
1:93662379:C:T	50	100	0.91	0.01089
1:93662387:C:T	50	100	0.81	0.01035
1:93662467:T:A	50	98	0.95	0.2008
1:93663978:T:C	50	100	1	0.0207
1:93664108:A:T	50	100	1	0.1086
1:93664866:C:G	50	100	0.98	0.01325
1:93665788:C:A	50	100	1	0.1187
1:93666009:G:C	50	98	1	0.2872
1:93667232:G:A	50	100	0.99	0.2767
1:93669121:G:A	50	100	0.96	0.02433
1:93669127:A:G	50	100	0.99	0.2838
1:93669802:T:C	50	98	0.9	0.04321
1:93670391:C:T	50	100	0.97	0.02451
1:93670499:C:G	50	100	0.98	0.1169
1:93670508:G:T	50	100	0.98	0.1169
1:93671237:T:C	50	100	0.97	0.02505
1:93671562:C:T	50	100	1	0.01053
1:93672617:G:A	50	96	0.95	0.3733
1:93672975:G:C	50	100	0.94	0.02288
1:93672976:T:C	50	100	0.94	0.02288
1:93673769:C:A	50	100	0.96	0.02052
1:93674472:A:G	50	100	0.91	0.01561
1:93675211:G:A	50	100	0.95	0.0158
1:93675222:C:T	50	100	0.97	0.05719
1:93676570:G:A	50	100	0.96	0.01906
1:93677247:G:C	50	100	1	0.02832
1:93677476:T:C	50	100	1	0.01707
1:93678010:A:T	50	100	1	0.2841
1:93678233:T:C	50	100	1	0.2841
1:93678860:C:T	50	100	1	0.01725
1:93680168:T:C	50	100	1	0.282
1:93680294:T:C	50	100	1	0.01725
1:93680680:G:C	50	100	1	0.01707
1:93680698:T:C	50	100	0.99	0.01888
1:93680990:G:A	50	100	1	0.01634
1:93681217:G:A	49	100	1	0.2821
1:93681404:T:C	50	100	1	0.01888
1:93681743:G:A	50	98	0.92	0.03722
1:93681799:G:A	50	100	0.92	0.03395
1:93681942:A:C	50	100	0.98	0.05719
1:93681996:C:T	50	100	1	0.01688
1:93682306:G:C	50	100	1	0.02124
1:93682371:T:C	50	100	0.92	0.03395
1:93682647:C:A	50	100	0.98	0.02142
1:93683058:G:A	50	100	0.99	0.0561
1:93683378:T:A	50	100	1	0.01688
1:93683915:T:A	50	100	0.95	0.01888
1:93684612:G:C	50	100	0.98	0.01816
1:93685026:G:A	50	100	0.99	0.01924
1:93685360:T:G	50	100	0.96	0.02796
1:93685684:T:C	50	100	0.99	0.02705
1:93686982:A:G	50	100	0.95	0.02796
1:93687054:G:A	50	100	0.99	0.01616
1:93687538:C:T	50	100	0.93	0.03195
1:93688772:G:A	50	98	0.83	0.01071
1:93688784:T:C	49	100	0.94	0.0207
1:93688902:G:T	50	100	0.98	0.2814
1:93689331:C:G	50	100	0.98	0.2843
1:93689954:C:G	50	100	1	0.01834
1:93690012:A:G	50	100	0.99	0.02941
1:93691272:T:C	50	98	0.95	0.04085
1:93691598:C:T	50	100	0.92	0.01289
1:93691803:G:A	50	100	1	0.01834
1:93692170:G:A	50	100	0.99	0.2794
1:93692386:C:G	50	100	0.98	0.2536
1:93692579:G:C	50	100	0.9	0.04412
1:93693212:T:C	50	100	0.97	0.03286
1:93693893:C:T	50	94	0.73	0.03159
1:93694139:A:T	50	98	0.96	0.1452
1:93694348:G:A	50	98	0.96	0.07008
1:93694363:G:A	50	100	1	0.01017
1:93696202:C:A	50	100	0.94	0.063
1:93696494:C:A	50	100	0.98	0.2765
1:93696589:G:T	50	100	0.94	0.01616
1:93696751:T:C	50	100	0.96	0.0207
1:93696996:G:A	50	98	0.84	0.06282
1:93697046:T:C	50	100	0.99	0.04049
1:93697530:A:G	50	100	1	0.03994
1:93697722:G:C	50	100	1	0.03994
1:93697839:A:G	50	100	1	0.03994
1:93698325:T:C	50	100	0.96	0.0207
1:93698540:A:C	50	100	0.96	0.1667
1:93698555:C:G	50	100	0.87	0.03232
1:93698943:C:T	50	100	0.87	0.03214
1:93699363:A:G	50	100	1	0.04012
1:93700226:C:T	50	100	1	0.04012
1:93700227:T:C	50	100	1	0.04012
1:93700663:T:C	50	100	1	0.04012
1:93700775:T:C	50	100	1	0.04031
1:93700943:A:G	50	100	1	0.02923
1:93701617:T:C	50	100	0.93	0.01979
1:93701628:T:C	50	100	0.96	0.04085
1:93702008:G:C	50	100	0.93	0.08515
1:93702055:C:T	50	100	0.98	0.03722
1:93702179:T:C	50	98	0.95	0.183
1:93702252:A:G	50	98	0.94	0.05701
1:93703477:G:A	50	100	0.9	0.02832
1:93703572:G:A	50	92	0.94	0.08333
1:93703593:A:C	49	95.9	0.94	0.08351
1:93703968:A:G	50	100	0.88	0.01797
1:93704288:T:C	50	98	0.72	0.02723
1:93704561:T:C	50	98	0.8	0.0216
1:93704927:T:C	49	98	0.89	0.1238
1:93705349:C:T	50	100	0.9	0.03794
1:93705673:G:T	50	100	0.92	0.06645
1:93705901:A:G	50	100	0.84	0.01416
1:93706565:A:G	50	92	0.87	0.4849
1:93708963:C:A	50	100	0.92	0.1231
1:93710076:T:C	50	96	0.85	0.1747
1:93710120:C:G	50	100	0.86	0.0236
1:93710353:T:C	50	98	0.88	0.413
1:93710540:C:G	50	98	0.9	0.1267
1:93710839:C:G	50	100	0.89	0.03141
1:93710849:G:C	50	100	0.91	0.03159
1:93711010:T:C	50	100	0.99	0.01253
1:93711039:G:A	50	100	0.94	0.04049
1:93711137:A:C	50	100	0.99	0.01253
1:93711396:T:C	50	100	0.99	0.01253
1:93711633:A:G	50	100	0.99	0.03195
1:93712834:G:A	50	100	0.94	0.03595
1:93713035:T:C	50	98	0.93	0.1042
1:93713207:C:T	50	100	0.95	0.01852
1:93713356:C:T	50	100	0.99	0.09713
1:93713580:C:T	50	100	0.97	0.3121
1:93714427:T:C	50	100	0.97	0.3132
1:93714698:G:A	50	100	0.95	0.06155
1:93715276:A:G	49	100	0.98	0.08043
1:93715907:G:A	50	100	1	0.01216
1:93715972:G:A	50	100	0.99	0.04847
1:93717158:T:C	50	100	0.98	0.03195
1:93718530:C:G	50	100	0.95	0.08642
1:93719112:C:T	50	100	0.95	0.0394
1:93719113:G:A	50	100	0.96	0.2478
1:93719421:A:G	50	100	0.97	0.2153
1:93719788:C:T	50	98	0.97	0.3896
1:93720116:G:T	50	100	0.94	0.01979
1:93720375:G:T	50	98	1	0.0561
1:93720592:C:T	50	100	0.93	0.02778
1:93720735:G:A	50	100	1	0.01053
1:93722474:C:T	50	100	1	0.05628
1:93723535:G:A	50	100	0.93	0.05084
1:93723663:A:G	50	100	0.95	0.03922
1:93724554:T:C	50	98	0.99	0.2041
1:93724748:C:T	50	100	1	0.0118
1:93725039:T:C	50	100	0.94	0.05211
1:93725148:T:C	50	100	1	0.01253
1:93725568:T:C	50	100	0.99	0.2044
1:93725865:G:A	50	100	0.94	0.01398
1:93726352:C:T	50	100	0.98	0.05664
1:93726469:C:T	50	100	0.99	0.09877
1:93726587:T:G	50	100	0.98	0.215
1:93726688:T:C	50	100	0.95	0.03214
1:93726916:G:A	50	100	0.98	0.1044
1:93728227:C:T	50	100	0.96	0.061
1:93728270:C:T	50	100	0.94	0.05501
1:93728694:G:A	50	100	0.99	0.1979
1:93728848:G:A	50	100	0.94	0.0345
1:93729052:T:A	50	100	0.98	0.01325
1:93729151:G:A	50	100	0.97	0.3706
1:93729470:C:T	50	98	0.98	0.2061
1:93730340:T:C	50	100	0.95	0.2712
1:93730793:C:T	50	100	0.95	0.08388
1:93731637:G:C	50	100	0.99	0.2996
1:93731755:G:A	50	100	0.99	0.3615
1:93732237:A:G	50	100	1	0.3707
1:93732956:G:T	50	100	0.98	0.08097
1:93733300:C:T	50	100	0.99	0.05556
1:93733719:G:A	50	100	0.83	0.01561
1:93733766:A:G	50	100	0.99	0.3725
1:93734110:C:T	50	100	0.96	0.1086
1:93734209:G:A	50	100	0.98	0.07916
1:93734836:C:T	50	100	0.93	0.01198
1:93735243:A:T	50	100	1	0.01017
1:93735366:T:C	50	100	0.87	0.03014
1:93735501:C:T	50	100	0.94	0.01253
1:93735502:T:G	50	100	0.96	0.06137
1:93736747:C:T	50	100	0.98	0.07879
1:93737028:C:T	50	100	0.96	0.061
1:93737114:T:C	50	100	0.96	0.2306
1:93737495:C:T	50	100	1	0.3208
1:93738070:G:A	50	100	0.99	0.3344
1:93738896:C:G	50	100	1	0.2959
1:93739132:G:A	50	100	0.97	0.01961
1:93739201:A:T	50	100	0.98	0.01906
1:93739541:C:T	50	100	0.89	0.03159
1:93739982:G:A	50	100	0.98	0.01525
1:93740001:A:G	50	98	0.99	0.1478
1:93740606:A:C	50	100	0.98	0.08805
1:93740649:A:C	50	100	0.98	0.061
1:93740953:T:G	50	100	1	0.01525
1:93741167:T:C	50	100	0.97	0.02887
1:93741181:A:G	50	100	0.95	0.07407
1:93741637:C:T	50	100	0.98	0.01598
1:93741664:C:G	49	100	1	0.1661
1:93741713:C:T	50	100	0.98	0.01979
1:93741912:C:T	50	100	0.99	0.4666
1:93741979:A:G	50	100	1	0.1661
1:93742036:T:C	50	100	0.99	0.3805
1:93742044:T:C	50	100	1	0.1661
1:93742052:A:T	50	100	1	0.1661
1:93742075:G:A	50	100	1	0.1667
1:93742086:A:C	50	100	1	0.1663
1:93742109:A:G	50	100	1	0.1663
1:93742363:T:C	50	100	1	0.1667
1:93742436:G:A	50	100	1	0.4664
1:93742516:G:C	50	100	1	0.08606
1:93742567:G:C	50	100	0.99	0.08606
1:93742832:A:G	50	100	0.99	0.02814
1:93742888:T:C	50	100	0.99	0.329
1:93742952:C:T	50	100	0.99	0.3453
1:93743046:G:A	50	100	0.96	0.01797
1:93743420:A:G	50	100	1	0.2954
1:93743587:T:C	50	100	1	0.1668
1:93744060:C:T	50	100	0.97	0.01797
1:93744337:A:G	50	100	1	0.08606
1:93744421:G:A	50	100	0.97	0.05592
1:93745202:C:T	50	100	1	0.1668
1:93745350:C:T	50	100	1	0.1391
1:93745408:C:T	50	100	1	0.1668
1:93745606:G:A	50	100	1	0.1668
1:93745806:A:G	50	100	1	0.1668
1:93745998:T:C	50	100	0.99	0.02778
1:93746418:C:T	50	100	0.99	0.3451
1:93746568:C:T	50	100	0.99	0.3052
1:93746569:G:A	50	100	1	0.2954
1:93746578:C:T	50	100	1	0.02832
1:93746686:C:T	50	100	1	0.1668
1:93746971:A:G	50	100	1	0.167
1:93747155:G:T	50	100	0.94	0.04775
1:93747223:G:A	50	100	1	0.01906
1:93747273:C:A	49	100	0.98	0.01017
1:93747282:G:A	50	100	1	0.08606
1:93747359:A:G	50	100	0.98	0.1734
1:93747401:C:G	50	100	0.98	0.1734
1:93747590:T:C	50	100	0.99	0.1412
1:93747636:C:T	50	100	0.98	0.1734
1:93747660:G:C	50	100	0.98	0.1732
1:93748070:T:C	50	100	1	0.3584
1:93748134:G:A	50	100	1	0.167
1:93748220:T:C	50	100	1	0.167
1:93748364:A:T	50	100	1	0.02832
1:93748375:G:C	50	100	1	0.167
1:93748716:C:T	50	100	1	0.2954
1:93748863:G:A	50	100	1	0.1668
1:93748962:A:G	50	100	1	0.1954
1:93749100:A:G	50	100	0.99	0.1625
1:93749128:A:C	50	100	0.98	0.1516
1:93749315:G:A	50	100	1	0.167
1:93749514:A:G	50	100	1	0.1674
1:93749523:G:A	50	100	1	0.167
1:93749705:T:A	50	100	1	0.167
1:93749889:A:T	50	98	1	0.1665
1:93749960:G:A	50	100	1	0.08624
1:93749990:T:C	50	100	1	0.1385
1:93750518:T:A	50	100	1	0.167
1:93750835:C:T	50	100	1	0.01507
1:93750922:C:A	50	100	1	0.1668
1:93750983:T:C	50	100	1	0.02832
1:93751001:C:G	50	100	1	0.1668
1:93751944:G:A	50	100	1	0.1668
1:93752053:A:G	50	100	1	0.1668
1:93752137:T:A	50	100	1	0.1668
1:93752248:T:C	50	100	0.99	0.3546
1:93752341:T:C	50	100	1	0.1668
1:93752398:G:A	50	100	1	0.1668
1:93752597:G:T	50	100	1	0.1668
1:93752695:T:G	50	100	1	0.02832
1:93752731:C:T	50	100	1	0.08606
1:93752917:A:G	50	100	1	0.345
1:93752985:G:A	50	100	0.96	0.1663
1:93753093:C:T	50	100	1	0.1668
1:93753105:T:C	50	100	1	0.1668
1:93753130:C:T	50	100	1	0.1668
1:93753250:C:T	50	100	0.99	0.07607
1:93753525:C:T	50	98	1	0.1668
1:93753755:C:T	50	100	1	0.3448
1:93753872:T:C	50	100	0.98	0.138
1:93754107:T:G	50	100	1	0.1668
1:93754130:G:A	50	100	1	0.2959
1:93754181:T:C	50	100	1	0.1668
1:93754231:T:C	50	100	1	0.01053
1:93754370:G:A	50	100	1	0.1668
1:93754387:A:G	50	100	0.99	0.03086
1:93754655:G:A	50	100	1	0.1668
1:93755034:C:T	50	100	0.95	0.01344
1:93755157:T:C	50	100	1	0.1668
1:93755305:G:A	50	100	1	0.1668
1:93755421:T:C	50	100	1	0.01035
1:93756378:C:T	50	100	1	0.02832
1:93757258:T:G	50	100	1	0.161
1:93757302:C:A	50	100	1	0.2959
1:93757368:C:T	50	100	1	0.1681
1:93757582:T:C	50	100	1	0.02814
1:93757672:T:C	50	100	1	0.1668
1:93757892:T:C	50	100	1	0.03522
1:93757907:G:A	49	100	1	0.1668
1:93757945:C:T	50	100	1	0.3299
1:93758104:A:G	50	100	1	0.1668
1:93758213:A:T	50	100	1	0.3448
1:93758250:C:T	50	100	1	0.08624
1:93758448:C:G	50	100	1	0.1668
1:93758459:C:G	50	100	1	0.1668
1:93758471:A:T	50	100	1	0.1668
1:93758509:C:T	50	100	1	0.1625
1:93758718:C:T	50	100	0.95	0.01344
1:93758831:G:T	50	100	0.99	0.1391
1:93758856:A:T	50	100	1	0.3448
1:93758962:C:T	50	100	1	0.02814
1:93759032:G:A	50	100	1	0.1668
1:93759243:G:A	50	100	1	0.1668
1:93759305:G:A	50	100	1	0.1668
1:93759559:T:A	50	100	0.98	0.02796
1:93759885:T:C	50	100	1	0.08606
1:93760234:G:A	50	100	1	0.1668
1:93760357:C:T	50	98	0.87	0.01943
1:93760442:G:A	50	100	0.97	0.0394
1:93760603:T:C	50	100	1	0.1269
1:93760730:C:A	50	98	1	0.1621
1:93760836:T:C	50	100	1	0.1668
1:93760871:G:A	50	100	1	0.2954
1:93761124:T:A	50	100	1	0.1668
1:93761207:G:A	50	100	0.97	0.02796
1:93761529:T:C	50	100	1	0.1685
1:93762074:A:G	50	100	1	0.06718
1:93762219:C:T	50	98	1	0.1627
1:93762352:A:T	50	100	0.92	0.03214
1:93762402:G:C	50	100	1	0.358
1:93762428:A:G	50	100	1	0.3299
1:93762474:T:C	50	100	1	0.1667
1:93762669:A:C	50	100	1	0.1667
1:93762984:T:A	50	100	1	0.1667
1:93763300:G:A	50	100	1	0.02796
1:93763344:A:G	50	100	1	0.1667
1:93763773:C:A	50	100	1	0.1667
1:93764020:T:C	50	100	1	0.01507
1:93764030:A:G	50	100	1	0.1667
1:93764157:T:A	50	100	1	0.06754
1:93764196:G:A	50	100	0.84	0.01289
1:93764406:G:A	50	100	0.94	0.02251
1:93764486:A:G	50	100	0.91	0.01035
1:93764537:A:G	50	100	1	0.1667
1:93764596:A:G	50	100	1	0.3448
1:93764623:C:T	50	100	1	0.1667
1:93764675:C:T	50	100	1	0.3448
1:93764720:C:T	50	100	1	0.07462
1:93764724:C:T	50	100	1	0.1667
1:93764762:G:A	50	100	1	0.01906
1:93764793:A:G	50	100	1	0.1667
1:93764899:A:G	50	100	0.99	0.1667
1:93764982:C:T	50	98	0.99	0.1667
1:93765066:C:T	50	100	1	0.295
1:93765067:G:A	50	100	1	0.05465
1:93765222:C:T	50	100	1	0.3448
1:93765431:C:A	50	100	0.99	0.1667
1:93765491:A:G	50	100	0.99	0.1667
1:93765551:G:A	50	100	0.98	0.1645
1:93765595:C:T	50	100	0.99	0.1668
1:93765619:T:C	50	100	0.86	0.0207
1:93765807:T:C	50	100	0.99	0.2959
1:93765811:C:T	50	100	0.99	0.1667
1:93765823:T:C	50	100	0.99	0.1667
1:93766039:T:A	50	100	0.99	0.1667
1:93766052:C:T	50	100	0.98	0.1667
1:93766157:T:C	50	100	0.99	0.1667
1:93766170:C:T	50	100	1	0.1627
1:93766337:A:G	50	100	0.99	0.1667
1:93766502:T:C	50	100	0.99	0.1667
1:93766561:G:A	50	100	0.97	0.06627
1:93766649:A:G	50	100	0.96	0.01961
1:93766652:G:A	50	100	0.99	0.1667
1:93766655:C:T	50	100	0.99	0.1668
1:93766788:C:T	50	100	0.96	0.1667
1:93766823:C:T	50	100	0.99	0.1383
1:93766976:G:A	50	100	1	0.02814
1:93767120:A:G	50	100	0.99	0.167
1:93767282:G:A	50	100	0.99	0.1668
1:93767539:A:T	50	100	0.99	0.1667
1:93767687:G:A	50	100	1	0.3448
1:93767733:C:A	50	100	0.91	0.0285
1:93768499:A:C	50	100	0.8	0.01434
1:93768857:T:C	50	100	0.99	0.1667
1:93768976:T:G	50	100	0.99	0.1667
1:93769001:C:T	50	100	1	0.1627
1:93769102:G:A	50	98	0.99	0.1269
1:93769107:A:G	50	98	0.98	0.1389
1:93769130:G:A	50	100	1	0.04775
1:93769259:C:T	50	100	0.99	0.1667
1:93769311:T:C	49	100	1	0.2956
1:93769425:G:A	47	97.9	0.99	0.1667
1:93769559:C:T	50	100	0.97	0.1086
1:93769611:A:G	50	100	0.94	0.02814
1:93769650:G:A	50	100	1	0.1667
1:93769824:C:T	50	100	1	0.1667
1:93770212:G:A	50	100	1	0.1627
1:93770497:A:C	50	100	0.96	0.01797
1:93771125:T:C	50	100	1	0.1665
1:93771171:T:C	50	100	1	0.1661
1:93771279:C:T	50	100	1	0.1665
1:93771290:C:T	50	100	1	0.03522
1:93771603:G:T	50	98	0.9	0.04829
1:93771639:G:T	50	100	1	0.3446
1:93771687:C:T	50	100	1	0.1665
1:93771688:T:G	50	100	1	0.1665
1:93771814:T:C	50	100	1	0.1665
1:93771946:C:G	50	100	1	0.03522
1:93772137:G:A	50	100	0.99	0.1692
1:93772314:T:G	50	100	1	0.167
1:93772468:G:A	50	100	1	0.331
1:93772469:G:T	50	100	1	0.331
1:93772631:A:G	50	100	1	0.167
1:93772680:T:C	50	100	1	0.2956
1:93772696:C:A	50	100	1	0.07044
1:93772709:A:G	50	100	1	0.1672
1:93773157:G:A	50	100	0.97	0.02832
1:93773199:C:A	50	100	1	0.3308
1:93773807:C:T	50	100	1	0.1383
1:93773814:T:A	50	100	0.92	0.03195
1:93773913:A:G	50	100	1	0.1672
1:93773995:A:T	50	100	1	0.1672
1:93774416:A:G	50	100	1	0.3582
1:93774447:G:A	50	100	1	0.1674
1:93774515:C:T	50	100	1	0.1674
1:93774590:A:G	50	98	0.87	0.01943
1:93774684:C:T	50	100	1	0.1674
1:93774733:A:C	50	100	1	0.1674
1:93774880:G:A	50	100	1	0.07462
1:93775124:G:A	50	100	1	0.1681
1:93775177:G:A	50	100	1	0.1676
1:93775201:C:T	50	100	1	0.04775
1:93775202:G:C	50	100	1	0.08624
1:93775340:A:G	50	100	1	0.1676
1:93775430:G:A	50	100	1	0.1676
1:93775488:C:T	50	100	1	0.1676
1:93775495:T:C	50	100	1	0.1627
1:93775507:T:A	50	100	1	0.1676
1:93775555:A:C	50	100	1	0.1627
1:93775623:A:G	50	100	1	0.07462
1:93775703:G:A	50	100	1	0.1674
1:93775874:A:G	50	100	1	0.0276
1:93776000:G:A	50	100	1	0.3306
1:93776240:A:C	50	100	1	0.1674
1:93776370:C:A	50	100	1	0.1674
1:93776371:C:T	50	100	1	0.1674
1:93776400:A:G	50	98	1	0.1627
1:93776548:G:A	50	100	0.85	0.01235
1:93776699:C:G	50	98	0.96	0.04194
1:93777164:A:G	50	100	1	0.1674
1:93777272:C:A	49	100	1	0.1674
1:93777307:T:A	49	100	1	0.3306
1:93777396:T:C	49	93.9	0.66	0.03522
1:93777453:C:T	49	87.8	0.68	0.03068
1:93777551:C:T	50	100	1	0.1674
1:93777707:G:A	50	100	1	0.1674
1:93778163:C:A	50	98	1	0.1383
1:93778362:A:T	50	100	1	0.2963
1:93778410:C:T	50	100	1	0.1674
1:93778568:G:T	50	100	1	0.1674
1:93778919:G:A	50	100	1	0.0138
1:93778954:G:A	50	100	1	0.2963
1:93779136:C:T	50	100	1	0.1383
1:93779326:G:C	50	100	1	0.1948
1:93779560:C:T	50	100	1	0.1383
1:93780141:T:C	50	98	0.97	0.04593
1:93780199:A:G	50	100	0.68	0.01053
1:93780226:C:T	50	100	1	0.08696
1:93780427:G:C	50	100	1	0.1941
1:93780560:A:G	50	100	1	0.1923
1:93780965:T:C	50	100	1	0.1943
1:93780967:G:A	50	100	1	0.1943
1:93781021:A:G	50	100	1	0.1888
1:93781043:C:G	50	100	1	0.1788
1:93781055:C:T	50	100	0.99	0.161
1:93781222:C:T	50	100	1	0.1409
1:93781475:C:T	50	100	1	0.1943
1:93781798:T:C	50	100	1	0.195
1:93781844:C:T	50	100	1	0.01053
1:93782074:C:T	50	100	0.98	0.01943
1:93782133:C:T	50	100	1	0.1943
1:93782196:C:G	50	100	0.99	0.1287
1:93782283:T:C	50	100	1	0.1943
1:93782401:G:C	50	100	1	0.1732
1:93782506:G:A	50	100	0.92	0.01162
1:93782592:A:G	50	100	1	0.1943
1:93782674:C:T	50	100	1	0.1943
1:93782800:A:G	50	100	1	0.1943
1:93782870:G:A	50	100	1	0.1943
1:93782896:A:G	50	100	1	0.1943
1:93782928:T:C	50	100	0.98	0.01398
1:93783037:G:A	50	100	1	0.1943
1:93783176:G:A	50	100	1	0.1943
1:93783342:A:G	50	100	1	0.1943
1:93783377:C:T	50	100	1	0.1943
1:93783622:C:T	50	100	1	0.1943
1:93783630:A:G	50	100	1	0.1943
1:93783688:C:T	50	100	0.95	0.02288
1:93783961:T:C	50	100	1	0.3477
1:93783984:A:G	50	100	1	0.358
1:93784436:G:A	50	100	1	0.1943
1:93784477:T:C	50	100	1	0.1943
1:93784645:A:C	50	100	1	0.08696
1:93784869:G:A	50	100	1	0.358
1:93784905:C:G	50	100	0.98	0.01144
1:93785177:C:A	50	100	1	0.01543
1:93785239:C:T	50	100	1	0.1943
1:93785358:G:A	50	100	1	0.01543
1:93785643:T:C	50	100	1	0.1943
1:93785875:G:A	50	100	0.99	0.1382
1:93785901:A:G	50	98	0.98	0.07371
1:93785968:C:T	48	95.8	0.7	0.01943
1:93786066:G:A	48	93.8	0.9	0.061
1:93786258:T:C	49	100	1	0.1943
1:93786393:T:C	50	98	1	0.1943
1:93786560:A:T	50	100	1	0.2961
1:93786601:T:A	50	100	1	0.1943
1:93787053:T:G	50	100	0.98	0.01398
1:93787148:C:T	50	100	1	0.1776
1:93787211:A:G	50	100	0.98	0.01289
1:93787717:G:A	50	100	1	0.06808
1:93787741:A:G	50	100	0.98	0.01398
1:93787841:T:C	50	100	1	0.1984
1:93788044:A:T	50	100	1	0.02142
1:93788162:C:G	50	100	1	0.1981
1:93788641:G:A	50	100	1	0.1981
1:93789200:G:T	50	100	0.99	0.3578
1:93789207:T:C	50	100	1	0.1981
1:93789214:A:G	50	100	1	0.1981
1:93789286:C:T	50	100	1	0.1981
1:93789638:G:A	50	100	1	0.1981
1:93789792:C:T	50	100	1	0.1979
1:93789878:A:G	50	100	1	0.1977
1:93790590:T:A	50	100	1	0.1977
1:93790629:T:A	48	87.5	1	0.1972
1:93790647:C:T	47	76.6	0.99	0.1955
1:93790742:T:C	46	80.4	1	0.197
1:93790801:C:G	37	83.8	1	0.1966
1:93790935:A:G	33	81.8	0.99	0.1785
1:93794125:T:A	48	91.7	0.99	0.339
1:93794172:C:T	50	88	0.95	0.03322
1:93794193:C:A	50	100	0.98	0.02433
1:93794727:G:A	36	86.1	0.99	0.3388
1:93795188:T:G	40	87.5	0.92	0.1828
1:93795389:G:T	44	93.2	0.97	0.09931
1:93796184:C:T	42	100	0.98	0.06954
1:93796190:C:T	44	100	0.97	0.06935
1:93796376:C:T	46	84.8	1	0.3373
1:93796487:T:G	49	75.5	1	0.1957
1:93796492:C:G	48	85.4	0.99	0.1394
1:93796645:T:C	50	100	1	0.3571
1:93796917:T:A	50	100	1	0.345
1:93796929:C:T	50	100	0.98	0.159
1:93797044:C:G	50	100	1	0.1977
1:93797257:A:G	50	100	1	0.1979
1:93797640:G:A	50	100	1	0.1981
1:93797722:T:C	50	100	1	0.1981
1:93797790:A:G	50	100	1	0.01561
1:93798046:C:T	50	100	1	0.1983
1:93798135:A:G	50	100	1	0.02106
1:93798238:A:G	50	100	1	0.03631
1:93798352:A:G	50	100	1	0.06572
1:93798741:A:G	50	100	1	0.1975
1:93798823:G:A	50	100	1	0.1981
1:93799040:A:G	50	100	1	0.1777
1:93799376:G:C	50	100	0.99	0.01852
1:93799626:C:T	50	100	1	0.1984
1:93799657:T:A	50	100	1	0.2958
1:93799865:C:T	50	100	1	0.1984
1:93800016:T:C	50	100	1	0.1984
1:93800203:T:C	50	100	1	0.1997
1:93800286:C:T	50	100	1	0.1777
1:93800596:T:C	50	100	1	0.1383
1:93800691:A:C	50	100	1	0.1984
1:93800727:A:G	50	100	0.96	0.01344
1:93800754:G:A	50	100	1	0.1984
1:93800821:A:T	50	100	0.99	0.06572
1:93800914:A:C	50	100	1	0.1984
1:93800942:C:T	50	100	1	0.1984
1:93801105:T:C	50	100	1	0.01543
1:93801160:T:C	50	100	1	0.1986
1:93801328:C:T	50	100	1	0.1984
1:93801427:T:C	50	100	1	0.1418
1:93801520:A:G	50	100	1	0.1984
1:93801578:G:A	50	100	1	0.01289
1:93801713:G:A	50	100	1	0.1984
1:93801752:G:C	50	100	1	0.3451
1:93801777:T:G	50	100	0.94	0.01344
1:93801781:G:A	50	100	1	0.159
1:93801988:C:T	50	100	1	0.1984
1:93802041:C:T	50	100	1	0.04775
1:93802375:C:T	50	100	1	0.1984
1:93802383:T:C	50	100	0.95	0.01543
1:93802478:G:A	50	100	1	0.3582
1:93802484:T:C	50	100	1	0.08696
1:93802874:G:A	50	100	1	0.1986
1:93802928:C:G	50	100	0.99	0.0138
1:93803046:G:T	50	100	0.94	0.01344
1:93803480:A:T	50	100	1	0.1984
1:93803544:T:G	50	100	1	0.0207
1:93803600:G:A	50	100	0.98	0.01416
1:93804350:T:G	50	100	0.99	0.01289
1:93804609:G:A	50	100	1	0.04775
1:93804693:C:T	50	100	0.94	0.01344
1:93804772:T:G	50	100	1	0.1984
1:93804810:T:C	50	100	1	0.1984
1:93805467:T:C	50	100	1	0.3582
1:93805484:C:G	50	100	1	0.1984
1:93806050:A:C	50	100	0.62	0.01525
1:93806170:C:G	50	100	0.97	0.01416
1:93806305:G:A	50	100	1	0.1984
1:93806542:T:C	50	100	0.99	0.01289
1:93806563:A:G	50	100	1	0.1984
1:93806620:T:C	50	100	0.97	0.02741
1:93808044:A:T	43	86	0.91	0.07117
1:93808242:A:G	50	100	1	0.1774
1:93808389:C:T	50	100	0.89	0.01071
1:93808564:G:A	50	100	1	0.159
1:93808590:T:C	50	100	1	0.08642
1:93808999:C:T	50	100	0.99	0.1776
1:93809047:G:C	50	100	0.93	0.01325
1:93809442:C:T	50	100	1	0.1984
1:93809534:G:A	50	98	1	0.1986
1:93809911:G:A	50	100	1	0.3582
1:93810053:C:T	49	100	1	0.01543
1:93810332:C:A	50	100	1	0.1984
1:93810352:C:T	50	100	1	0.2959
1:93810587:G:A	50	100	0.95	0.03595
1:93810588:C:T	50	100	1	0.1984
1:93810592:G:C	50	100	1	0.02106
1:93810671:C:T	50	100	1	0.06808
1:93811359:T:C	50	100	1	0.1984
1:93811475:C:T	50	100	1	0.1986
1:93811495:G:A	50	100	1	0.142
1:93811547:A:G	50	100	0.95	0.03704
1:93811576:G:A	50	100	0.99	0.03322
1:93811692:G:A	50	100	1	0.06826
1:93811919:C:T	50	100	1	0.1986
1:93811933:C:T	50	100	1	0.05156
1:93812026:C:A	50	100	1	0.1776
1:93812039:T:A	50	100	1	0.345
1:93812203:T:C	50	100	1	0.2958
1:93812291:G:C	50	100	1	0.1382
1:93812514:A:G	50	100	1	0.1984
1:93812572:C:T	50	100	1	0.1776
1:93812679:C:G	50	100	0.96	0.01797
1:93812699:C:T	50	100	1	0.06808
1:93813373:C:A	50	100	1	0.345
1:93813922:T:C	50	100	0.93	0.01307
1:93815194:T:C	50	100	1	0.08805
1:93816041:A:G	50	100	1	0.1285
1:93816122:C:T	50	100	1	0.2956
1:93816690:A:G	50	100	1	0.01543
1:93816731:T:C	50	100	1	0.05465
1:93817523:G:A	50	100	1	0.2958
1:93817537:A:G	50	100	1	0.3582
1:93817685:G:A	50	100	1	0.1963
1:93817790:A:C	50	100	1	0.28
1:93817797:C:G	50	100	0.97	0.01797
1:93818240:G:A	50	100	1	0.06155
1:93818452:T:C	50	100	1	0.1576
1:93819384:A:C	50	100	1	0.1999
1:93819493:C:T	50	100	1	0.3451
1:93819537:T:C	50	100	1	0.01543
1:93819730:T:A	50	100	1	0.05919
1:93820212:C:T	50	100	1	0.03486
1:93820375:C:G	50	100	1	0.02088
1:93820377:C:T	50	100	1	0.1999
1:93820422:G:T	50	100	1	0.1999
1:93820447:C:A	50	100	1	0.1999
1:93820500:G:A	50	100	1	0.05919
1:93820992:A:T	50	100	1	0.138
1:93821018:C:T	50	100	0.86	0.02052
1:93821079:G:A	50	100	1	0.03359
1:93821294:C:T	50	100	1	0.1999
1:93821420:T:C	50	100	1	0.1999
1:93821529:C:A	50	100	1	0.0915
1:93821581:G:C	50	100	1	0.02651
1:93821702:T:C	50	100	1	0.1999
1:93822440:T:G	50	100	1	0.1999
1:93822717:T:C	50	100	1	0.1999
1:93822785:G:T	50	100	1	0.05011
1:93822786:T:C	50	100	0.99	0.05955
1:93825774:C:G	50	100	1	0.2958
1:93825792:C:G	50	100	1	0.1416
1:93825925:T:C	50	100	0.98	0.358
1:93825988:T:G	50	100	1	0.09205
1:93826102:T:C	50	100	0.95	0.01797
1:93826605:T:G	50	100	1	0.3582
1:93826616:G:C	50	100	1	0.04811
1:93826852:G:A	50	100	1	0.0285
1:93827426:T:C	50	100	0.96	0.01797
1:93827784:G:T	50	100	1	0.01561
1:93827840:A:G	50	100	1	0.1845
1:93827979:A:G	50	100	1	0.1846
1:93828000:T:C	50	100	1	0.01543
1:93828634:C:T	50	100	1	0.1845
1:93828646:C:T	50	100	0.96	0.02941
1:93828936:T:C	50	100	1	0.2956
1:93829308:A:G	50	100	1	0.1845
1:93829541:C:T	50	100	1	0.1848
1:93829614:G:A	50	100	1	0.3451
1:93830104:G:A	50	100	1	0.138
1:93830161:T:C	50	100	1	0.1845
1:93830507:G:T	50	100	1	0.2958
1:93830741:C:T	50	100	0.96	0.02905
1:93830790:T:C	50	100	0.99	0.09205
1:93831164:T:G	50	100	0.97	0.0394
1:93831779:T:C	50	100	1	0.1845
1:93831936:A:G	50	100	1	0.1845
1:93832014:C:T	50	100	1	0.1845
1:93832032:G:C	50	100	1	0.05919
1:93832131:T:C	50	100	1	0.1846
1:93832248:A:C	50	100	0.97	0.01416
1:93832648:C:T	50	100	1	0.01543
1:93833192:T:C	50	100	1	0.1845
1:93833481:A:G	50	100	0.99	0.1845
1:93833568:C:T	50	100	0.97	0.01416
1:93833571:T:C	50	100	1	0.358
1:93833943:T:A	50	100	1	0.01888
1:93833957:A:G	50	100	1	0.0581
1:93834186:C:T	50	100	1	0.2956
1:93834282:C:T	50	100	1	0.138
1:93834667:C:T	50	100	1	0.138
1:93834828:T:C	50	100	1	0.1845
1:93835184:G:C	50	100	0.99	0.0138
1:93835348:C:T	50	100	1	0.1919
1:93835400:C:A	50	100	0.89	0.01071
1:93835407:G:A	50	100	1	0.2956
1:93835641:A:G	50	100	1	0.1845
1:93835947:G:A	50	100	1	0.3451
1:93836098:T:C	50	100	0.99	0.0138
1:93836469:C:T	50	100	1	0.01543
1:93836621:C:T	50	100	0.97	0.01416
1:93837112:G:A	50	100	1	0.1382
1:93837126:G:A	50	100	1	0.1765
1:93837241:A:T	50	100	1	0.3453
1:93837321:A:C	50	100	1	0.138
1:93838075:G:C	50	100	1	0.1845
1:93838683:A:C	50	100	1	0.1403
1:93839296:T:G	50	100	1	0.2956
1:93839370:C:T	50	100	1	0.2958
1:93839437:G:A	50	100	1	0.3366
1:93839455:G:T	49	100	1	0.3451
1:93839587:T:A	50	100	1	0.3451
1:93839964:G:A	50	100	1	0.05919
1:93840085:G:A	50	100	0.99	0.1396
1:93840170:C:T	50	100	1	0.3366
1:93840309:T:C	50	100	0.99	0.1845
1:93840332:C:T	50	100	0.99	0.1845
1:93840501:C:A	50	100	0.99	0.1396
1:93840741:C:T	50	100	0.98	0.3569
1:93840768:T:C	50	100	0.98	0.1845
1:93840808:T:C	50	100	0.98	0.1845
1:93841548:C:A	50	100	0.96	0.05011
1:93841948:T:G	50	100	1	0.02033
1:93841952:A:G	50	100	1	0.02033
1:93842436:G:A	50	100	0.94	0.06935
1:93842650:C:T	50	100	0.97	0.1109
1:93842809:T:C	50	100	0.97	0.13
1:93842885:C:T	50	100	0.96	0.01779
1:93843395:T:G	50	100	0.99	0.02033
1:93844163:C:T	50	100	1	0.01561
1:93844221:T:C	50	100	0.99	0.4733
1:93844256:A:G	50	100	0.72	0.02106
1:93845138:G:C	50	100	0.99	0.4726
1:93845488:A:G	40	75	0.95	0.2683
1:93845492:A:G	43	97.7	0.93	0.03831
1:93845494:A:G	39	97.4	0.93	0.04847
1:93845713:C:T	50	100	0.87	0.01325
1:93846394:G:A	50	100	1	0.01543
1:93847010:G:T	47	85.1	0.97	0.4933
1:93847011:T:C	46	84.8	0.97	0.494
1:93847253:A:G	49	100	0.97	0.01761
1:93847434:C:T	50	100	0.98	0.02651
1:93847526:C:T	50	100	0.99	0.09168
1:93847740:C:T	50	100	0.99	0.4715
1:93847803:G:A	49	95.9	1	0.03232
1:93847808:G:T	50	100	1	0.05882
1:93848071:C:T	50	100	1	0.01543
1:93848141:G:A	50	100	0.98	0.09423
1:93848598:T:C	50	100	1	0.04121
1:93848599:C:T	50	100	1	0.1741
1:93849008:G:A	50	100	1	0.03486
1:93849132:A:G	50	100	1	0.01071
1:93849156:G:C	50	100	1	0.4713
1:93849278:A:G	49	100	1	0.4715
1:93849361:G:A	50	100	1	0.3517
1:93849367:A:C	50	100	1	0.4711
1:93849657:T:C	50	100	1	0.1235
1:93849816:A:G	50	100	1	0.05882
1:93850088:G:T	50	100	1	0.01543
1:93850110:A:G	50	100	1	0.4711
1:93850113:C:T	50	100	1	0.3493
1:93850114:G:A	50	100	1	0.04829
1:93850421:G:C	50	100	1	0.4711
1:93850696:T:G	50	100	1	0.08824
1:93850767:A:G	50	100	1	0.4711
1:93850854:G:C	50	100	1	0.4711
1:93851301:C:T	50	100	1	0.01325
1:93851750:C:T	50	100	0.92	0.06808
1:93851800:C:T	50	100	1	0.1741
1:93851880:A:T	50	98	1	0.1667
1:93851882:A:G	50	100	1	0.0472
1:93851887:A:G	50	98	1	0.4711
1:93851921:T:C	50	88	0.86	0.07807
1:93851922:G:C	48	95.8	0.99	0.3433
1:93851925:A:C	49	98	0.98	0.1166
1:93852047:A:T	50	98	1	0.4715
1:93852384:A:G	50	100	1	0.4711
1:93852596:C:T	50	100	1	0.4711
1:93852723:G:A	50	100	1	0.03903
1:93852795:C:T	50	100	0.84	0.01362
1:93853516:T:G	50	100	1	0.05882
1:93853655:C:T	50	100	1	0.1667
1:93853707:G:A	50	100	1	0.4711
1:93854022:C:T	50	100	1	0.05882
1:93854082:G:A	50	100	0.92	0.01906
1:93854176:T:C	50	100	1	0.08896
1:93854282:C:T	50	100	1	0.01543
1:93854397:G:A	50	100	1	0.4711
1:93854481:C:G	50	100	1	0.3517
1:93854677:C:T	50	100	0.98	0.2455
1:93854979:G:A	50	100	1	0.2672
1:93855666:G:A	50	100	0.99	0.0276
1:93855732:C:T	50	100	1	0.1667
1:93855890:G:C	50	100	1	0.01543
1:93855933:G:A	50	100	1	0.1741
1:93856159:C:T	50	100	1	0.08896
1:93856416:C:T	50	100	1	0.3493
1:93856473:A:G	50	100	1	0.1255
1:93856505:G:A	50	100	1	0.01543
1:93856672:T:G	50	100	1	0.295
1:93856791:T:G	50	100	1	0.4711
1:93856832:A:G	50	100	1	0.4713
1:93856913:C:G	50	100	1	0.08824
1:93856938:G:A	50	100	1	0.4711
1:93856939:G:T	50	100	1	0.01416
1:93856990:T:G	50	100	1	0.3517
1:93857097:C:T	50	100	0.8	0.01071
1:93857131:A:G	50	98	1	0.03232
1:93857134:C:G	50	98	1	0.03304
1:93857240:A:G	48	100	1	0.4967
1:93857517:C:T	50	100	1	0.4711
1:93857738:C:A	50	98	1	0.4866
1:93857815:G:A	50	98	1	0.3517
1:93858298:A:C	50	100	1	0.01289
1:93858315:C:T	50	100	1	0.0158
1:93858503:A:G	50	100	1	0.3499
1:93858520:C:G	50	100	1	0.1667
1:93858528:T:C	50	100	1	0.4711
1:93858599:T:C	50	98	1	0.471
1:93858676:C:A	50	100	1	0.1767
1:93859139:G:A	50	100	1	0.01398
1:93859287:A:G	50	100	1	0.4713
1:93859326:T:A	50	100	1	0.472
1:93859327:C:A	50	100	1	0.472
1:93859507:G:A	50	100	1	0.4711
1:93860395:T:C	50	100	1	0.4722
1:93860465:T:A	50	98	1	0.471
1:93860899:A:G	50	100	1	0.08896
1:93861032:T:C	50	100	1	0.01543
1:93861378:T:C	50	100	1	0.4711
1:93861585:C:A	50	100	1	0.3517
1:93861588:C:T	50	100	1	0.4711
1:93861655:A:G	49	98	1	0.4715
1:93861867:T:A	50	100	1	0.1754
1:93861868:A:T	50	100	1	0.1756
1:93862413:C:A	50	100	1	0.1235
1:93862554:G:C	50	100	1	0.04012
1:93862735:G:T	50	100	1	0.01543
1:93862760:C:G	50	100	1	0.3517
1:93862874:T:C	50	100	1	0.01325
1:93863033:A:G	50	100	1	0.3497
1:93863337:C:A	50	100	1	0.4722
1:93863516:A:G	50	100	1	0.4711
1:93863726:T:C	50	100	1	0.01797
1:93864156:G:A	50	100	1	0.4742
1:93864173:G:A	50	100	1	0.295
1:93864364:A:C	50	100	1	0.4713
1:93864816:C:T	50	100	1	0.4704
1:93864819:G:T	50	100	1	0.4739
1:93865059:A:G	50	100	1	0.295
1:93865459:T:G	50	100	1	0.04158
1:93865813:G:T	50	100	1	0.167
1:93865816:G:A	50	100	1	0.1255
1:93865922:A:T	50	100	1	0.3513
1:93866595:G:A	50	100	0.96	0.2304
1:93866707:A:G	50	100	1	0.3508
1:93866847:T:C	50	100	1	0.4748
1:93866916:G:A	50	100	1	0.02324
1:93867127:G:A	50	98	1	0.3509
1:93867361:A:C	50	98	1	0.3508
1:93867479:C:G	50	100	1	0.1585
1:93867678:C:T	50	100	1	0.01525
1:93867826:A:T	50	100	1	0.4749
1:93867870:T:C	50	100	0.89	0.01053
1:93867990:G:C	50	100	1	0.4749
1:93869168:A:C	50	100	1	0.3533
1:93869335:A:G	50	100	1	0.4372
1:93869398:T:C	50	100	1	0.4381
1:93869476:A:G	50	100	1	0.4374
1:93869638:A:T	50	100	1	0.4746
1:93870029:G:C	50	100	1	0.169
1:93870421:C:T	50	100	1	0.01053
1:93871351:T:C	50	100	1	0.01525
1:93871379:C:T	50	100	1	0.4372
1:93871492:T:C	50	100	1	0.4748
1:93871759:C:T	50	100	1	0.01525
1:93871943:G:C	50	100	1	0.08097
1:93871944:A:G	50	100	0.88	0.01035
1:93871959:T:C	50	100	1	0.08787
1:93872792:C:T	50	100	1	0.173
1:93872839:G:A	50	100	1	0.01053
1:93872886:A:T	50	96	0.92	0.03704
1:93872888:T:A	50	98	1	0.4236
1:93874127:C:T	50	100	1	0.4346
1:93874191:T:G	50	100	1	0.08787
1:93874288:A:C	50	100	1	0.4345
1:93874306:G:A	50	100	1	0.01053
1:93874419:C:T	50	100	1	0.4346
1:93874506:A:C	50	100	1	0.04176
1:93874879:C:T	50	100	1	0.01398
1:93875000:G:T	50	100	1	0.4748
1:93875581:C:T	50	100	1	0.4346
1:93875711:A:G	50	100	1	0.4773
1:93875905:A:C	50	100	1	0.01344
1:93876505:C:T	50	100	0.96	0.02288
1:93876646:G:A	50	100	1	0.04031
1:93877008:C:A	50	100	1	0.3508
1:93877467:A:G	50	100	1	0.4437
1:93877677:T:C	50	100	1	0.1972
1:93878068:A:C	50	100	1	0.04194
1:93878174:C:A	50	100	1	0.05882
1:93878191:C:T	50	100	1	0.01053
1:93878241:T:C	50	100	1	0.01053
1:93878257:C:T	50	100	1	0.4437
1:93878320:A:G	50	100	1	0.06046
1:93878405:G:A	50	100	1	0.3553
1:93878554:G:A	50	100	1	0.3528
1:93879024:C:A	50	100	1	0.3638
1:93879051:G:C	50	100	1	0.08333
1:93879160:C:T	50	100	1	0.3544
1:93879284:A:C	50	100	1	0.2732
1:93879304:G:T	50	100	1	0.06028
1:93879527:A:T	50	100	1	0.08333
1:93879567:T:C	50	100	1	0.09532
1:93879581:G:A	50	100	1	0.3533
1:93879616:C:A	50	100	1	0.01344
1:93879711:T:C	50	100	1	0.09931
1:93879816:C:T	50	100	1	0.09513
1:93880034:T:C	50	100	1	0.03214
1:93880063:T:C	50	100	1	0.0472
1:93880213:C:T	50	98	0.99	0.2749
1:93880246:G:A	50	98	0.98	0.2291
1:93880771:A:G	50	98	0.98	0.4579
1:93881514:C:T	50	100	1	0.04739
1:93881642:G:A	50	100	0.98	0.01561
1:93881701:G:T	50	100	1	0.07371
1:93881890:T:C	50	100	0.99	0.4577
1:93882154:T:A	50	100	1	0.08388
1:93882280:G:C	50	100	1	0.0837
1:93882525:C:A	50	100	1	0.08388
1:93882573:G:A	50	100	1	0.4581
1:93882634:A:C	50	100	1	0.08333
1:93882768:G:A	50	100	0.99	0.02796
1:93882930:G:T	50	100	1	0.2731
1:93882977:G:T	50	100	1	0.01071
1:93882997:C:T	50	88	1	0.4581
1:93882999:T:A	50	100	0.98	0.0158
1:93883224:G:A	50	100	1	0.0984
1:93883521:A:C	50	100	1	0.476
1:93883847:C:A	49	98	0.99	0.2952
1:93883851:A:C	50	96	0.93	0.1912
1:93884042:C:G	50	100	1	0.01398
1:93884283:C:G	50	100	1	0.01289
1:93884520:G:A	50	100	1	0.01434
1:93884573:C:T	50	100	1	0.01307
1:93884606:A:G	50	100	1	0.4582
1:93885177:G:T	50	100	1	0.4584
1:93885188:T:C	50	100	0.98	0.01561
1:93885765:T:G	50	100	1	0.07371
1:93885772:C:T	50	100	1	0.4584
1:93886125:C:T	50	100	0.98	0.01561
1:93886196:A:G	50	100	1	0.01289
1:93886825:C:T	50	98	1	0.04775
1:93887286:C:T	50	100	0.99	0.08351
1:93887514:A:G	50	100	1	0.01307
1:93887893:G:T	50	100	1	0.459
1:93888017:C:T	50	100	1	0.459
1:93888239:G:T	50	100	0.84	0.04466
1:93888320:A:G	50	96	0.79	0.04085
1:93888622:A:T	50	100	1	0.01434
1:93889392:T:C	50	100	1	0.459
1:93889806:A:T	50	100	1	0.08479
1:93889826:T:C	50	100	1	0.01452
1:93889856:A:G	50	100	0.99	0.2318
1:93889920:A:T	50	100	1	0.0541
1:93889922:T:A	50	98	0.98	0.3626
1:93889994:C:G	50	100	1	0.01089
1:93890572:T:C	50	100	1	0.01398
1:93890821:T:G	50	100	1	0.04757
1:93890947:G:A	50	100	1	0.08533
1:93891240:C:G	50	100	1	0.2736
1:93891373:C:G	50	98	1	0.08533
1:93891406:G:A	50	98	1	0.08479
1:93891592:G:T	50	100	0.99	0.01561
1:93891769:C:G	50	100	1	0.08533
1:93891817:C:T	50	100	1	0.08533
1:93891848:G:C	50	100	1	0.4588
1:93892787:C:T	50	100	1	0.4588
1:93894551:C:A	50	100	1	0.2736
1:93894760:A:G	50	100	0.95	0.01888
1:93895112:G:T	50	100	1	0.1583
1:93895200:G:C	50	100	1	0.07353
1:93895402:T:A	50	96	0.86	0.02524
1:93895463:A:G	50	100	1	0.3003
1:93895596:C:G	50	100	1	0.4769
1:93895626:G:A	50	100	1	0.0472
1:93895706:A:T	50	100	1	0.0207
1:93897343:A:C	50	100	1	0.08388
1:93897556:C:T	50	100	1	0.07353
1:93898111:T:C	50	100	1	0.01289
1:93898470:T:A	50	100	1	0.2736
1:93899003:T:A	50	100	1	0.3417
1:93899409:T:C	50	100	0.98	0.04321
1:93899778:C:A	50	100	1	0.4584
1:93900345:A:G	50	100	1	0.04757
1:93901164:T:C	50	100	1	0.01543
1:93901173:C:A	50	100	1	0.01543
1:93901541:G:A	50	100	1	0.4586
1:93901925:G:C	50	100	0.99	0.0472
1:93902208:C:T	50	100	1	0.2943
1:93902227:G:A	50	100	1	0.4586
1:93902391:G:C	50	100	1	0.08388
1:93902421:G:A	50	100	0.99	0.2787
1:93902505:T:C	50	92	0.92	0.03994
1:93902602:C:T	50	100	0.99	0.2293
1:93902758:C:T	50	100	1	0.02487
1:93902830:C:T	50	100	1	0.01362
1:93903343:C:T	50	100	1	0.01543
1:93903409:C:G	50	100	1	0.01543
1:93903618:T:G	50	100	1	0.01543
1:93904067:T:C	50	100	1	0.2796
1:93904660:A:G	50	98	0.98	0.0866
1:93904902:A:G	50	100	1	0.01089
1:93904963:C:G	50	96	0.98	0.4579
1:93905460:G:A	50	100	1	0.03214
1:93905582:A:G	50	100	0.99	0.3469
1:93905919:A:G	50	100	0.98	0.04357
1:93906235:T:A	50	100	1	0.0158
1:93906353:T:C	50	100	1	0.2097
1:93906453:C:A	50	100	1	0.2928
1:93906464:T:C	50	100	1	0.1643
1:93907070:T:A	50	100	1	0.03595
1:93907322:T:C	50	100	0.99	0.343
1:93908470:C:T	50	100	0.99	0.2142
1:93908893:T:C	50	100	1	0.0158
1:93909020:G:A	50	98	1	0.2102
1:93909186:C:A	50	100	1	0.301
1:93909609:G:A	50	100	1	0.03195
1:93909611:G:T	50	100	1	0.01307
1:93909616:C:T	50	100	1	0.01307
1:93909720:G:T	50	100	1	0.03195
1:93909751:C:T	50	100	0.89	0.01906
1:93909753:G:A	50	100	1	0.2166
1:93909986:A:T	50	100	1	0.03195
1:93910455:C:G	50	100	1	0.01307
1:93910564:T:A	50	100	1	0.0138
1:93911313:C:T	50	100	1	0.2711
1:93911441:G:A	50	100	1	0.01398
1:93911451:A:G	50	100	1	0.01398
1:93911756:G:T	50	100	0.99	0.01598
1:93912013:A:G	50	100	1	0.0207
1:93912133:T:G	50	100	1	0.04303
1:93913577:G:A	50	100	0.99	0.2228
1:93913586:A:C	50	100	0.99	0.2204
1:93914528:G:A	50	100	0.86	0.01017
1:93914588:C:T	50	100	0.99	0.1601
1:93914602:A:G	50	100	0.99	0.1599
1:93914694:C:T	50	100	1	0.1679
1:93914923:A:G	50	96	0.99	0.05356
1:93914943:G:A	50	98	1	0.05447
1:93914962:T:C	50	100	0.99	0.02487
1:93915113:G:A	50	100	0.99	0.01598
1:93915506:T:G	50	100	0.82	0.01362
1:93915696:A:G	50	100	1	0.01198
1:93915963:C:T	50	100	1	0.03268
1:93916041:C:G	50	100	1	0.1649
1:93916265:C:T	50	100	0.99	0.1186
1:93916303:T:A	50	100	1	0.04121
1:93916345:C:T	50	100	0.91	0.03468
1:93916620:G:A	50	100	1	0.0138
1:93916893:C:T	50	100	1	0.01325
1:93916985:C:T	50	100	0.96	0.03214
1:93917267:C:T	50	100	1	0.0138
1:93917366:C:T	50	100	1	0.06046
1:93917724:G:A	50	100	1	0.04521
1:93917866:C:T	50	100	0.96	0.01416
1:93918235:A:G	50	100	0.99	0.1736
1:93918289:C:T	50	100	0.99	0.01616
1:93918294:G:A	50	100	1	0.0443
1:93918310:A:G	50	100	0.99	0.1565
1:93918379:C:T	50	100	1	0.07426
1:93918458:G:A	50	100	0.99	0.01598
1:93918636:C:T	50	98	1	0.03268
1:93918829:A:T	50	100	0.99	0.01598
1:93919068:G:A	50	100	0.99	0.4639
1:93919105:A:T	50	100	0.99	0.1592
1:93919265:G:A	50	100	1	0.01235
1:93919399:T:C	50	100	1	0.221
1:93919408:A:T	50	100	1	0.03922
1:93919433:T:C	50	100	1	0.0138
1:93919466:C:T	50	100	0.99	0.03159
1:93919645:C:T	50	100	1	0.03922
1:93919712:G:A	50	100	1	0.01235
1:93919872:G:A	50	100	1	0.0138
1:93920025:G:A	50	100	1	0.01071
1:93920035:G:A	50	100	0.99	0.2658
1:93920356:A:G	50	100	1	0.01325
1:93920404:T:C	50	100	1	0.0138
1:93920463:A:G	50	100	1	0.1552
1:93920472:C:T	50	100	1	0.0138
1:93920503:A:G	50	100	1	0.09622
1:93920653:G:A	50	100	1	0.06718
1:93920699:C:T	50	100	1	0.4646
1:93920969:T:C	50	96	0.92	0.07153
1:93920990:A:G	50	100	0.94	0.03522
1:93921224:G:C	50	100	0.99	0.1627
1:93921252:T:C	50	100	1	0.04503
1:93921271:C:T	50	100	0.88	0.01307
1:93921347:C:G	50	100	1	0.09405
1:93921499:A:G	50	100	1	0.2204
1:93921956:G:A	50	100	1	0.09423
1:93921967:A:G	50	100	1	0.04285
1:93922041:C:T	50	100	1	0.2653
1:93922208:G:A	50	100	1	0.0138
1:93922243:A:G	50	100	1	0.2202
1:93922449:T:C	50	100	1	0.2202
1:93922512:T:C	50	100	1	0.0138
1:93922534:C:G	50	100	1	0.01307
1:93922587:C:T	50	100	1	0.3606
1:93922703:C:T	50	100	1	0.1543
1:93923013:T:C	50	100	0.99	0.4619
1:93923090:T:G	50	100	1	0.01325
1:93923218:G:A	49	100	1	0.03958
1:93923508:A:G	50	100	0.99	0.1625
1:93923538:C:T	50	100	0.99	0.09677
1:93923640:C:T	50	100	1	0.2188
1:93923789:C:T	50	100	0.98	0.1138
1:93923946:G:A	50	100	1	0.0138
1:93924287:G:A	50	100	1	0.03776
1:93924618:A:C	50	100	1	0.2186
1:93924675:G:C	50	100	1	0.0138
1:93924786:G:C	50	100	1	0.01089
1:93925289:G:C	50	100	0.99	0.3422
1:93925320:G:T	50	100	1	0.09423
1:93925467:G:A	50	100	0.94	0.0138
1:93925492:A:G	50	100	1	0.0138
1:93925755:G:C	50	100	1	0.03776
1:93925927:C:T	50	100	0.99	0.177
1:93926079:C:T	50	100	1	0.09423
1:93926391:C:A	50	100	1	0.01344
1:93926816:T:C	50	100	1	0.02215
1:93926881:C:T	50	100	1	0.01325
1:93927057:T:A	50	100	1	0.264
1:93927193:A:G	50	100	1	0.0138
1:93927388:T:C	50	100	1	0.0138
1:93927389:C:G	50	100	1	0.1569
1:93927425:G:T	50	100	1	0.02596
1:93927727:G:A	50	100	1	0.01398
1:93927989:C:T	50	100	0.97	0.01289
1:93927996:A:C	50	100	1	0.0138
1:93928212:C:T	50	100	1	0.01235
1:93928248:A:G	50	100	1	0.01071
1:93928317:G:A	50	100	1	0.01688
1:93928426:A:G	50	100	1	0.01235
1:93928493:A:G	50	100	1	0.04938
1:93928523:G:A	50	100	1	0.2186
1:93928849:A:C	50	100	0.99	0.177
1:93928864:G:C	50	100	1	0.2184
1:93929002:A:C	50	100	1	0.04303
1:93929086:A:G	50	100	1	0.0138
1:93929231:C:T	50	100	1	0.01344
1:93929287:G:A	50	100	1	0.01398
1:93929306:C:A	50	98	0.9	0.0138
1:93929648:G:A	50	100	1	0.01235
1:93929770:A:C	50	100	1	0.03195
1:93929969:A:G	50	100	1	0.0138
1:93930134:T:A	50	100	1	0.0138
1:93930202:C:G	50	100	1	0.0138
1:93930334:A:C	50	100	1	0.0138
1:93930398:C:A	50	100	1	0.01344
1:93930514:A:G	50	100	1	0.2186
1:93930582:C:T	50	100	1	0.02614
1:93930681:C:A	50	100	1	0.06699
1:93930802:T:G	50	100	1	0.0138
1:93930969:C:A	50	100	1	0.2186
1:93931197:C:T	50	100	1	0.01344
1:93931221:T:A	50	100	1	0.01344
1:93931445:G:A	50	100	1	0.219
1:93931588:G:C	50	100	1	0.0138
1:93931697:A:G	50	100	1	0.01289
1:93931712:T:G	50	100	1	0.09713
1:93931826:C:A	50	100	1	0.01398
1:93932169:A:G	50	100	1	0.0138
1:93932472:C:T	50	100	1	0.169
1:93932478:A:G	50	100	1	0.04412
1:93932510:G:C	50	100	1	0.0138
1:93932823:A:C	50	100	1	0.02215
1:93932853:T:C	50	100	1	0.09405
1:93932954:G:A	50	98	1	0.1658
1:93933308:A:G	50	100	1	0.01235
1:93933331:A:G	50	100	1	0.01688
1:93933389:C:T	50	100	1	0.2188
1:93933417:T:C	50	100	1	0.09405
1:93933422:T:C	50	100	1	0.04412
1:93933508:C:T	50	100	1	0.01289
1:93933654:A:G	50	100	1	0.2188
1:93933808:C:T	50	100	1	0.0138
1:93933809:A:G	50	100	1	0.0138
1:93933966:G:A	50	100	1	0.02215
1:93934421:T:C	50	100	1	0.01344
1:93934489:A:G	50	100	0.99	0.4613
1:93934738:C:T	50	100	1	0.03195
1:93934890:T:C	50	100	1	0.2197
1:93934933:T:G	50	100	1	0.01289
1:93935053:C:T	50	100	1	0.01344
1:93935430:A:G	50	100	1	0.2188
1:93935596:A:G	50	100	0.99	0.4637
1:93935733:T:C	50	100	1	0.02215
1:93936281:G:A	50	100	1	0.0138
1:93936387:A:G	50	100	1	0.01344
1:93937148:G:A	50	100	1	0.04466
1:93937594:A:C	50	100	0.97	0.03195
1:93937647:C:T	50	100	1	0.01344
1:93937699:T:G	50	100	1	0.02687
1:93938682:A:G	50	100	0.99	0.4611
1:93938807:C:G	50	100	1	0.01344
1:93938952:T:A	50	100	1	0.0138
1:93939023:A:G	50	100	0.98	0.03776
1:93939286:C:T	50	100	0.95	0.01416
1:93939316:A:C	50	100	0.98	0.177
1:93939485:T:C	49	100	0.98	0.4635
1:93939734:A:C	50	100	0.99	0.2188
1:93939875:T:C	50	100	1	0.01344
1:93940170:G:A	50	100	0.98	0.2164
1:93940229:T:C	50	100	1	0.04521
1:93940662:A:G	50	100	0.93	0.01834
1:93940702:C:T	50	100	0.93	0.01344
1:93941002:T:C	50	100	0.93	0.01325
1:93941564:A:G	50	100	1	0.0138
1:93941628:A:G	50	100	0.94	0.01289
1:93941955:C:T	50	100	0.93	0.0394
1:93942026:G:A	50	92	0.85	0.2117
1:93942242:A:G	50	96	0.89	0.2275
1:93942291:T:C	50	100	0.88	0.03341
1:93942692:G:C	50	98	0.99	0.03704
1:93942904:G:A	50	98	0.98	0.3785
1:93942919:T:C	50	100	0.94	0.07516
1:93942934:G:A	50	98	1	0.04267
1:93943352:A:G	50	100	0.99	0.4439
1:93943685:G:A	50	100	1	0.03431
1:93943819:T:C	50	100	1	0.03431
1:93943913:G:A	50	100	1	0.04103
1:93943944:G:A	50	100	1	0.03431
1:93944332:T:G	50	100	1	0.3355
1:93944429:T:C	50	100	0.99	0.4702
1:93944467:T:C	50	100	1	0.04103
1:93944627:C:T	50	100	1	0.04103
1:93945320:A:C	50	98	0.99	0.01834
1:93945321:G:T	50	98	0.99	0.01834
1:93945867:C:T	50	100	1	0.3353
1:93946053:T:C	50	100	1	0.04121
1:93946202:C:T	50	100	1	0.03994
1:93946603:G:A	50	100	1	0.03431
1:93946914:C:T	50	100	0.99	0.3609
1:93946999:G:T	50	100	1	0.03359
1:93947181:C:T	50	100	0.97	0.01271
1:93947457:A:G	50	100	1	0.04103
1:93947526:C:T	50	100	0.97	0.02614
1:93947745:G:T	46	100	0.97	0.02614
1:93947746:G:T	43	90.7	0.99	0.07898
1:93948579:C:T	50	100	1	0.4423
1:93948636:T:A	50	96	0.99	0.3854
1:93948637:A:T	50	96	0.98	0.4107
1:93948643:T:A	50	100	0.98	0.04248
1:93949012:A:G	50	100	1	0.02342
1:93949111:A:G	50	100	1	0.03976
1:93949260:A:G	50	100	1	0.03431
1:93949333:T:C	50	98	0.99	0.3775
1:93949643:C:T	50	100	0.98	0.01126
1:93949752:C:T	50	100	1	0.03976
1:93949931:G:T	50	100	0.98	0.1009
1:93950214:G:A	50	100	0.93	0.07353
1:93950502:C:T	50	100	0.99	0.01071
1:93950551:G:T	50	100	1	0.02614
1:93950711:A:G	50	100	1	0.03431
1:93950806:T:C	50	100	1	0.4697
1:93950807:G:A	50	100	1	0.3615
1:93951379:G:A	50	100	1	0.03431
1:93951663:G:A	50	98	0.98	0.3391
1:93951692:A:T	50	100	1	0.03431
1:93952085:T:C	50	98	1	0.4606
1:93952176:T:C	50	100	0.99	0.02651
1:93952183:G:A	50	100	1	0.01289
1:93952414:G:A	49	100	1	0.03431
1:93952441:C:T	49	100	1	0.04085
1:93953447:C:T	50	100	1	0.3615
1:93953579:G:A	50	100	1	0.02614
1:93953779:T:A	50	100	1	0.4657
1:93954068:T:C	50	100	1	0.03431
1:93954243:T:C	50	100	1	0.4655
1:93954495:A:T	50	100	1	0.4423
1:93954496:T:A	50	98	0.99	0.05138
1:93955076:C:T	50	100	0.96	0.02505
1:93955797:G:A	50	100	1	0.4366
1:93955885:T:C	50	100	1	0.03976
1:93955888:C:T	50	100	1	0.03431
1:93956388:G:A	50	100	0.98	0.1011
1:93957785:C:T	50	100	1	0.01344
1:93957897:T:C	50	100	0.98	0.01271
1:93958046:G:C	50	100	1	0.4631
1:93959175:A:G	50	98	1	0.01961
1:93959211:G:T	40	90	0.98	0.04267
1:93959319:T:C	50	100	0.99	0.07534
1:93959333:C:T	50	100	1	0.3584
1:93959701:C:T	50	100	1	0.3322
1:93960462:A:G	50	100	0.99	0.1053
1:93961215:A:G	50	100	0.94	0.07534
1:93961360:C:T	50	100	1	0.0345
1:93961558:A:G	50	100	0.99	0.3235
1:93961833:G:A	50	100	1	0.358
1:93962268:T:C	50	100	0.99	0.03468
1:93962553:C:G	50	100	1	0.02378
1:93962575:T:C	50	100	1	0.03976
1:93963133:A:G	50	100	1	0.0345
1:93963687:C:T	50	98	0.98	0.05174
1:93963690:G:A	50	100	0.99	0.1049
1:93964178:A:C	50	98	0.98	0.05156
1:93964414:T:C	50	100	0.99	0.0423
1:93965277:G:A	50	100	1	0.02614
1:93965570:A:G	50	100	1	0.04085
1:93965896:A:G	50	100	1	0.04085
1:93966454:A:C	50	100	0.75	0.02288
1:93966621:A:G	49	100	1	0.04085
1:93966717:G:C	50	100	1	0.07534
1:93967186:T:C	50	100	1	0.0345
1:93967277:C:T	50	100	1	0.07534
1:93967570:T:C	50	100	1	0.3308
1:93967710:A:G	50	98	1	0.0207
1:93967874:A:G	50	98	0.69	0.03014
1:93968003:G:A	50	98	1	0.0207
1:93968050:A:G	50	98	0.83	0.02342
1:93968093:C:T	50	96	0.91	0.1412
1:93968509:A:G	50	98	1	0.06826
1:93968640:A:C	50	98	1	0.0207
1:93968787:G:A	50	98	1	0.0207
1:93969439:C:A	50	98	1	0.02088
1:93969775:A:G	50	98	1	0.0207
1:93969854:G:A	50	98	1	0.0207
1:93970113:G:C	50	100	1	0.4621
1:93970251:C:A	50	98	1	0.0207
1:93970274:C:G	50	98	1	0.02088
1:93970336:G:T	50	100	0.76	0.02233
1:93970355:A:C	50	98	1	0.0207
1:93970755:C:T	50	98	0.99	0.3804
1:93970756:C:A	50	100	0.99	0.3217
1:93970850:A:G	50	98	1	0.0207
1:93971054:C:T	50	98	1	0.0207
1:93971077:G:A	50	100	1	0.4624
1:93971202:C:A	50	98	0.96	0.07153
1:93971383:C:T	50	98	1	0.0207
1:93971487:T:A	50	98	1	0.01961
1:93971685:C:T	50	98	1	0.0207
1:93971799:G:A	50	98	0.92	0.02088
1:93971801:G:A	50	98	1	0.0207
1:93971857:C:T	50	100	0.98	0.04267
1:93971906:T:C	50	100	0.94	0.0748
1:93972042:G:A	50	96	1	0.0207
1:93972122:T:C	50	98	1	0.02142
1:93972173:A:T	50	98	1	0.0207
1:93972387:T:G	50	100	1	0.358
1:93972638:G:A	50	98	1	0.0207
1:93972679:T:C	50	98	1	0.0207
1:93972994:C:T	50	98	1	0.0207
1:93973116:G:A	50	98	1	0.0207
1:93973428:T:C	50	98	1	0.02324
1:93973492:T:C	50	98	1	0.02324
1:93973626:T:C	50	98	1	0.02324
1:93973735:C:T	50	98	1	0.02324
1:93973739:C:G	50	98	1	0.02324
1:93974148:G:T	50	100	0.99	0.3239
1:93974197:G:A	50	100	1	0.3582
1:93974247:A:T	50	100	1	0.3588
1:93974415:A:G	50	100	1	0.3317
1:93974549:G:A	50	100	1	0.3647
1:93974626:G:A	50	98	1	0.3816
1:93974746:C:T	50	100	1	0.358
1:93974776:C:T	50	100	1	0.3591
1:93974904:A:G	50	98	1	0.02215
1:93975079:A:T	50	98	1	0.02324
1:93975119:C:T	50	100	0.9	0.01017
1:93975172:T:G	50	100	0.97	0.03867
1:93975557:A:G	50	100	1	0.3582
1:93975570:A:G	50	100	1	0.3582
1:93975701:A:G	50	100	1	0.3582
1:93975773:T:C	50	98	1	0.3765
1:93975855:T:C	50	100	1	0.3582
1:93976060:G:A	50	100	1	0.3582
1:93976185:G:A	50	98	1	0.02215
1:93976206:G:A	50	98	1	0.3582
1:93976394:T:C	50	100	1	0.3584
1:93976634:T:C	50	100	1	0.3582
1:93976636:G:A	50	100	1	0.3582
1:93976809:A:C	50	98	1	0.3776
1:93977053:C:T	50	100	1	0.3582
1:93977123:A:G	50	98	1	0.3776
1:93977183:T:C	50	96	1	0.4001
1:93977382:G:C	50	98	1	0.3776
1:93977456:A:T	50	98	1	0.02215
1:93978060:G:A	50	98	1	0.3769
1:93978101:C:T	50	100	1	0.0276
1:93978298:G:C	50	100	0.83	0.03577
1:93978504:C:A	50	100	1	0.3586
1:93978508:C:T	50	100	1	0.02233
1:93978510:T:C	50	100	1	0.02669
1:93978641:T:C	50	100	1	0.3586
1:93978697:A:T	50	100	1	0.02233
1:93978853:G:C	50	98	1	0.1019
1:93978855:G:A	50	100	1	0.3722
1:93978925:G:A	50	100	0.99	0.3724
1:93979162:C:T	50	100	1	0.3727
1:93979172:C:T	50	100	1	0.3727
1:93979216:G:A	50	100	1	0.02233
1:93979282:T:C	50	100	0.99	0.3729
1:93979345:C:T	50	100	0.98	0.01289
1:93979728:T:A	50	98	0.98	0.1098
1:93979737:G:C	50	100	0.99	0.3725
1:93979754:G:A	50	100	0.99	0.3315
1:93979956:T:C	50	90	0.95	0.2792
1:93979962:T:C	50	82	0.98	0.3471
1:93980039:G:A	50	100	0.99	0.3722
1:93980237:T:C	50	100	0.99	0.3722
1:93980283:T:C	50	100	0.99	0.3319
1:93980309:G:A	50	100	0.99	0.3775
1:93980340:T:G	50	100	0.99	0.3722
1:93980402:T:C	50	100	0.99	0.3722
1:93980635:C:T	50	100	0.99	0.3722
1:93980742:G:A	50	100	0.99	0.372
1:93980817:C:T	50	100	0.99	0.3319
1:93980982:A:G	50	100	0.99	0.3722
1:93981022:C:A	50	100	0.98	0.3722
1:93981033:C:A	50	100	0.99	0.3722
1:93981673:C:G	50	100	0.99	0.3724
1:93981806:G:A	50	98	1	0.03086
1:93981923:A:G	50	100	1	0.08551
1:93981927:C:A	50	100	0.99	0.3733
1:93982299:A:G	50	100	0.99	0.04248
1:93982650:T:C	50	100	1	0.0492
1:93982694:T:C	50	100	0.98	0.3353
1:93982751:T:G	50	100	0.99	0.01434
1:93982953:C:T	50	98	0.98	0.3981
1:93983272:A:G	50	98	0.98	0.04956
1:93983694:A:G	50	100	1	0.03794
1:93983762:G:T	50	100	0.98	0.461
1:93983786:T:C	50	100	0.99	0.3615
1:93984040:A:G	50	98	0.95	0.02778
1:93984575:A:G	50	100	0.98	0.4762
1:93984617:C:T	50	98	0.95	0.0256
1:93985033:T:C	50	98	0.96	0.02977
1:93985112:A:G	50	98	1	0.02469
1:93985337:C:T	50	98	0.75	0.01561
1:93985451:T:C	50	100	0.98	0.3971
1:93986191:C:T	50	100	0.96	0.01924
1:93986862:A:G	50	100	1	0.01107
1:93986880:A:C	50	100	1	0.03849
1:93986915:A:C	50	100	1	0.01126
1:93987061:A:C	50	98	0.93	0.03086
1:93987680:A:T	50	100	0.98	0.3406
1:93988156:C:T	50	100	0.9	0.3263
1:93988343:G:A	50	98	0.85	0.03704
1:93988462:G:A	50	94	0.78	0.1877
1:93989864:G:T	50	98	0.95	0.2391
1:93989892:A:G	50	100	0.96	0.04521
1:93990022:T:C	50	98	0.99	0.07771
1:93990165:G:T	50	94	0.95	0.1692
1:93990235:C:G	50	100	0.94	0.01126
1:93990760:C:T	50	100	1	0.05701
1:93990791:G:C	50	100	1	0.04739
1:93990877:C:T	50	94	0.96	0.2026
1:93990892:G:T	50	96	0.92	0.03304
1:93991006:A:G	50	100	1	0.05792
1:93991008:A:G	50	100	1	0.05792
1:93991011:C:T	50	98	0.96	0.08642
1:93991292:G:A	50	100	1	0.05683
1:93991381:G:A	50	100	1	0.07534
1:93991640:T:A	50	100	0.99	0.08569
1:93991883:C:T	50	100	0.99	0.01071
1:93992213:A:G	50	100	0.98	0.1186
1:93992281:T:C	50	100	0.98	0.09949
1:93992558:C:T	50	100	0.99	0.07771
1:93992711:C:T	50	100	0.93	0.01089
1:93992865:T:C	50	100	0.97	0.1
1:93993103:C:T	50	100	0.98	0.01779
1:93993327:G:A	50	100	0.99	0.02814
1:93993444:A:T	50	100	1	0.07771
1:93993664:G:A	50	100	0.96	0.01162
1:93993791:C:T	50	100	0.99	0.04938
1:93993879:A:G	50	98	0.97	0.1158
1:93994013:G:T	50	100	0.98	0.02905
1:93994175:C:A	50	100	0.99	0.04938
1:93994817:C:T	50	100	0.99	0.04956
1:93994998:G:A	50	100	0.99	0.04938
1:93995018:A:G	50	100	0.99	0.04938
1:93995595:T:C	50	100	1	0.0118
1:93995597:T:A	50	100	0.99	0.03177
1:93996193:C:T	50	100	0.99	0.02778
1:93996227:A:T	50	100	0.86	0.01035
1:93996625:G:C	49	100	0.97	0.04466
1:93996686:T:A	50	100	0.95	0.07317
1:93996687:T:A	50	98	0.93	0.08079
1:93996779:C:T	50	98	0.85	0.02542
1:93996983:C:T	50	98	0.9	0.04539
1:93997063:A:G	50	100	0.9	0.03159
1:93997074:G:A	50	96	0.87	0.1558
1:93997164:C:T	50	96	0.91	0.2131
1:93997213:G:A	50	98	0.98	0.1587
1:93997351:G:A	50	98	0.98	0.142
1:93997549:G:A	50	98	0.99	0.1414
1:93997800:C:T	50	100	0.96	0.01852
1:93997810:G:C	50	100	0.98	0.1048
1:93998211:C:T	50	96	1	0.1498
1:93998212:T:C	50	96	1	0.1498
1:93998239:C:G	50	98	1	0.1498
1:93998744:T:G	50	94	0.99	0.1521
1:93998899:C:T	49	100	1	0.1498
1:93998997:C:T	49	100	0.98	0.09441
1:93999047:A:G	49	100	0.98	0.1505
1:93999245:C:T	50	100	1	0.15
1:93999328:A:G	50	100	0.98	0.1678
1:93999515:T:C	50	100	1	0.15
1:93999855:C:T	50	100	1	0.15
1:93999905:A:G	50	100	1	0.1491
1:94000102:G:A	50	100	1	0.1492
1:94000121:C:T	50	100	1	0.1501
1:94000510:G:C	50	100	1	0.1501
1:94000532:A:G	50	100	1	0.1501
1:94000534:A:T	50	100	1	0.1501
1:94000553:A:G	50	100	1	0.1501
1:94000567:C:T	50	100	1	0.1501
1:94000598:T:C	50	100	0.98	0.1545
1:94000673:G:C	50	100	0.97	0.01071
1:94001452:C:T	50	100	1	0.1501
1:94001665:G:A	50	100	1	0.1501
1:94001682:G:A	50	100	1	0.1501
1:94001851:C:T	50	100	1	0.15
1:94001891:G:A	50	98	1	0.1498
1:94002176:T:A	50	100	1	0.15
1:94002207:C:T	50	100	1	0.15
1:94002234:G:C	50	100	1	0.1501
1:94002289:G:A	50	100	1	0.1501
1:94002381:C:T	50	100	0.84	0.02052
1:94002395:T:C	50	100	0.88	0.01707
1:94002413:A:G	50	100	0.8	0.03522
1:94002484:A:G	49	100	1	0.1498
1:94002647:A:G	50	100	1	0.1496
1:94002678:C:T	50	100	1	0.1521
1:94002737:T:C	50	100	1	0.1491
1:94002769:A:G	50	98	1	0.1489
1:94002786:G:A	50	98	1	0.1489
1:94002801:G:A	50	98	1	0.1487
1:94002805:C:A	49	100	1	0.1489
1:94002858:T:G	50	100	1	0.1485
1:94002862:C:T	50	100	1	0.1485
1:94002893:T:G	50	100	1	0.1487
1:94002997:T:A	50	100	0.98	0.1728
1:94003032:A:G	50	100	1	0.1489
1:94003073:T:C	50	100	1	0.1489
1:94003332:T:C	50	100	0.92	0.02996
1:94003333:G:A	50	100	0.98	0.1587
1:94003726:T:C	50	100	0.96	0.09604
1:94003987:C:A	50	96	0.88	0.108
1:94004017:G:T	50	98	0.97	0.2282
1:94004075:T:C	50	92	0.89	0.2269
1:94004265:C:T	50	98	0.96	0.05265
1:94004495:C:G	50	98	0.96	0.06481
1:94004622:G:T	50	100	0.95	0.02433
1:94004693:A:G	50	100	0.98	0.09187
1:94004870:T:A	50	98	0.99	0.07153
1:94005222:A:T	50	100	0.98	0.08878
1:94005254:C:G	50	100	0.97	0.07843
1:94005598:C:T	50	96	0.99	0.1338
1:94005667:C:T	49	100	0.89	0.03686
1:94005963:C:T	50	96	1	0.1558
1:94006392:C:A	50	96	0.99	0.05592
1:94006719:G:A	50	96	0.98	0.156
1:94006933:T:C	50	100	0.98	0.1494
1:94006964:A:G	50	96	0.99	0.1625
1:94007123:C:T	50	100	0.97	0.07879
1:94007128:C:A	50	100	0.97	0.07825
1:94007258:G:A	50	96	0.99	0.1619
1:94007264:T:C	50	96	0.99	0.1619
1:94007289:G:C	50	98	1	0.106
1:94007306:T:C	50	100	0.99	0.1937
1:94007353:G:A	50	100	0.99	0.1946
1:94007923:C:T	50	100	0.98	0.1944
1:94008001:C:T	50	100	0.98	0.197
1:94008049:A:G	50	100	0.98	0.1972
1:94008289:T:C	50	100	0.98	0.1972
1:94008290:G:A	50	100	0.93	0.02451
1:94008308:C:T	50	100	0.99	0.2048
1:94008340:G:T	50	100	0.98	0.1972
1:94008464:G:A	50	100	0.98	0.148
1:94008629:A:C	50	100	1	0.1968
1:94008772:T:C	50	98	0.97	0.2311
1:94008896:T:G	50	98	0.98	0.2311
1:94009091:G:C	50	96	0.96	0.1688
1:94009171:A:G	50	96	0.97	0.1694
1:94009316:G:A	50	96	0.96	0.1667
1:94009405:T:C	50	98	0.97	0.2456
1:94009653:C:G	50	100	0.96	0.04012
1:94010479:C:T	50	98	0.99	0.2257
1:94010832:C:G	50	98	0.99	0.2257
1:94010911:T:A	50	100	0.99	0.02741
1:94010999:G:A	50	98	0.98	0.362
1:94011049:C:T	50	100	0.96	0.09622
1:94011055:A:G	50	100	1	0.01452
1:94011139:C:T	50	98	1	0.2248
1:94011669:G:A	50	100	0.87	0.03758
1:94011676:T:G	50	100	0.97	0.1204
1:94011722:C:T	50	98	0.99	0.2237
1:94011739:C:T	50	98	0.99	0.2237
1:94011740:G:A	50	96	0.99	0.2237
1:94012078:G:A	50	100	0.98	0.1629
1:94012093:C:G	50	100	0.99	0.1627
1:94012097:C:T	50	100	0.95	0.02179
1:94012337:T:C	50	98	0.98	0.2847
1:94012379:G:A	50	98	0.98	0.05973
1:94012491:A:G	50	100	0.98	0.01053
1:94012663:T:C	50	100	0.97	0.1672
1:94012737:G:A	50	100	0.97	0.1678
1:94012982:G:T	50	100	0.97	0.1647
1:94013006:G:C	50	100	0.95	0.13
1:94013017:C:T	50	98	0.95	0.4637
1:94013039:T:C	50	100	0.93	0.06645
1:94013291:G:A	50	100	0.96	0.1271
1:94013364:C:T	50	100	0.98	0.01071
1:94013636:C:T	50	100	0.96	0.02288
1:94013782:C:T	50	98	0.93	0.07371
1:94013912:C:T	50	98	0.91	0.07879
1:94013927:C:T	50	100	0.91	0.08333
1:94014169:T:A	50	96	0.86	0.2159
1:94014195:A:T	50	96	0.9	0.07952
1:94014196:A:G	50	96	0.9	0.07952
1:94014199:A:G	50	96	0.9	0.0797
1:94014203:A:G	50	96	0.9	0.07934
1:94014321:G:C	50	100	0.97	0.02088
1:94014481:C:T	50	92	0.9	0.3112
1:94014799:T:C	50	100	0.91	0.06481
1:94014883:T:C	50	98	0.94	0.4646
1:94014973:A:C	50	96	0.94	0.4172
1:94015214:T:C	50	98	0.94	0.08279
1:94015435:T:C	50	98	0.95	0.3034
1:94015512:A:G	50	96	0.93	0.2184
1:94015947:G:A	50	100	0.98	0.01434
1:94015949:A:G	50	100	0.98	0.02124
1:94016040:A:G	50	98	0.95	0.3025
1:94016348:C:T	50	98	0.95	0.1491
1:94016373:C:T	50	98	0.95	0.2923
1:94016395:G:A	50	100	0.98	0.02542
1:94016525:A:G	50	98	0.93	0.0719
1:94016821:A:G	50	100	0.98	0.02542
1:94017923:T:G	50	100	0.99	0.01416
1:94018011:G:A	50	100	0.99	0.01398
1:94018446:G:T	50	98	0.88	0.01235
1:94018567:T:C	50	98	0.92	0.05047
1:94018683:G:A	50	100	0.86	0.01126
1:94018688:T:C	50	100	0.99	0.0187
1:94018801:G:C	50	98	0.94	0.07843
1:94018934:T:C	50	100	0.99	0.01834
1:94019032:T:G	50	96	0.98	0.01017
1:94019052:G:A	43	95.3	0.96	0.4695
1:94019125:A:C	50	100	0.98	0.01906
1:94019149:T:C	50	100	0.96	0.4724
1:94019176:T:C	50	100	0.98	0.01852
1:94019348:G:A	50	100	0.97	0.01398
1:94019857:G:A	50	100	0.96	0.01271
1:94019890:C:T	50	100	0.81	0.01198
1:94019935:A:G	50	98	0.95	0.07589
1:94020044:T:C	50	96	0.91	0.1146
1:94020288:C:T	50	100	0.93	0.03667
1:94020769:G:A	50	96	0.86	0.01489
1:94020799:A:G	50	98	0.95	0.2547
1:94020850:T:C	50	96	0.93	0.2355
1:94021031:G:T	50	96	0.92	0.2667
1:94021111:T:G	50	96	0.93	0.08733
1:94021798:G:A	50	84	0.83	0.356
1:94022547:T:C	50	94	0.97	0.3844
1:94022770:T:A	50	100	0.95	0.1171
1:94022842:T:C	50	98	0.97	0.04466
1:94022941:G:A	50	98	0.98	0.4706
1:94023253:G:A	50	100	0.85	0.01053
1:94023997:G:T	50	98	0.98	0.4702
1:94024419:A:C	50	98	0.98	0.4788
1:94024476:G:C	50	100	0.97	0.05011
1:94024488:C:T	50	98	0.85	0.02397
1:94024818:C:A	50	100	1	0.02723
1:94025364:T:C	50	98	0.97	0.09858
1:94025912:G:A	50	96	0.94	0.2166
1:94026173:G:A	50	100	1	0.02741
1:94026344:T:C	50	100	0.96	0.01652
1:94026735:C:A	50	100	0.93	0.02542
1:94026862:A:C	50	100	0.97	0.0374
1:94026892:G:A	50	100	0.97	0.03722
1:94026961:A:T	50	100	0.97	0.06772
1:94027028:A:G	50	98	0.97	0.04067
1:94027143:C:G	50	98	0.93	0.02052
1:94027217:T:C	50	96	0.99	0.5
1:94027416:G:C	50	100	0.98	0.04067
1:94027675:G:T	50	98	0.98	0.1015
1:94027743:T:C	50	100	0.99	0.04067
1:94028297:C:G	50	98	0.98	0.1022
1:94028529:C:G	50	98	0.98	0.1015
1:94028589:G:C	50	100	0.99	0.05519
1:94028644:C:T	50	100	0.94	0.02415
1:94028667:T:G	50	98	0.99	0.4978
1:94028675:A:G	50	98	0.98	0.4985
1:94028779:G:A	50	100	0.97	0.03976
1:94028869:T:C	50	100	1	0.04775
1:94028943:A:T	50	100	0.84	0.0354
1:94029851:C:T	50	96	0.98	0.3893
1:94029861:C:T	50	98	0.98	0.335
1:94029931:G:A	50	98	0.98	0.3391
1:94030260:T:C	50	98	0.99	0.4989
1:94030374:T:C	50	100	0.9	0.01325
1:94030396:T:C	50	98	0.99	0.05065
1:94030564:C:T	50	100	0.99	0.04139
1:94030697:G:A	50	98	0.99	0.3707
1:94030890:T:C	50	96	0.98	0.1193
1:94031046:G:T	50	100	0.82	0.01471
1:94031179:C:T	50	100	1	0.01053
1:94031190:A:T	50	100	0.86	0.01089
1:94031239:G:A	50	100	0.96	0.01816
1:94031398:C:A	50	98	0.93	0.02869
1:94031577:G:A	50	96	0.97	0.1255
1:94031622:G:A	50	98	0.99	0.4895
1:94032007:C:T	50	98	0.91	0.02687
1:94032130:G:T	50	100	0.99	0.0216
1:94032494:G:A	50	100	1	0.01071
1:94032577:G:A	50	100	0.99	0.4555
1:94032647:G:A	50	98	0.98	0.4394
1:94032656:A:C	50	100	0.99	0.02251
1:94032739:A:G	50	98	0.94	0.04484
1:94032839:C:A	50	100	1	0.02106
1:94032860:G:A	50	100	1	0.02106
1:94033378:C:T	50	100	1	0.01071
1:94033554:G:T	50	98	0.96	0.0659
1:94033577:T:C	50	100	1	0.4602
1:94033643:C:A	50	100	0.97	0.02233
1:94034176:C:T	50	98	0.99	0.443
1:94034288:C:A	50	98	0.97	0.02233
1:94034320:C:G	50	100	0.99	0.4147
1:94034341:C:T	50	98	0.69	0.01543
1:94034456:T:C	50	100	0.99	0.4524
1:94034771:T:A	50	100	0.96	0.02505
1:94035124:A:G	50	100	0.9	0.01017
1:94035417:C:A	50	98	0.98	0.08569
1:94035440:G:A	50	98	0.97	0.06409
1:94035748:G:A	50	98	0.97	0.02233
1:94036038:A:C	50	98	0.96	0.3996
1:94036243:C:T	50	98	0.95	0.3609
1:94036416:G:A	49	100	0.81	0.01053
1:94036445:C:T	50	100	1	0.01071
1:94036525:C:T	50	98	0.88	0.03595
1:94036653:G:T	50	100	1	0.01071
1:94037627:A:G	50	100	0.92	0.0659
1:94037641:A:C	50	80	0.76	0.3609
1:94038989:C:T	50	84	0.81	0.2774
1:94040048:A:C	50	98	0.97	0.0276
1:94040212:G:A	50	100	0.98	0.01198
1:94040357:C:A	50	100	0.98	0.01162
1:94040361:C:T	50	100	0.98	0.01162
1:94040635:G:T	50	94	0.92	0.1785
1:94040764:G:A	50	100	0.98	0.02269
1:94041178:G:T	50	98	0.96	0.01525
1:94041436:T:C	50	98	0.94	0.02741
1:94042031:G:A	50	98	0.91	0.04829
1:94042053:T:C	50	96	0.93	0.06736
1:94042232:C:T	50	100	0.94	0.04212
1:94042372:G:A	50	100	0.98	0.01162
1:94042636:A:T	50	98	0.77	0.0236
1:94043235:C:T	50	98	0.93	0.03468
1:94043670:G:T	50	88	0.8	0.2983
1:94044285:T:C	50	100	0.94	0.04012
1:94044443:A:G	50	100	0.92	0.0276
1:94044699:G:A	50	100	0.96	0.0187
1:94044859:C:T	50	100	0.74	0.02596
1:94045117:G:T	50	100	0.91	0.1643
1:94045251:A:T	50	96	0.93	0.3061
1:94045612:C:T	50	100	0.96	0.02705
1:94045779:A:T	50	100	0.96	0.02723
1:94045977:G:A	50	96	0.93	0.3894
1:94046161:G:C	50	100	0.95	0.2257
1:94046240:C:T	49	100	0.95	0.01107
1:94046447:T:C	49	85.7	0.94	0.4225
1:94046568:A:G	50	100	0.91	0.03831
1:94046804:G:A	50	98	0.85	0.04394
1:94047009:C:T	50	100	1	0.01761
1:94047217:C:T	50	100	0.94	0.02578
1:94047337:C:T	50	98	0.95	0.3597
1:94047355:G:C	50	98	0.98	0.04121
1:94047545:C:T	50	98	0.86	0.1478
1:94047586:G:A	50	98	0.86	0.1363
1:94047670:C:G	50	98	0.94	0.02741
1:94047937:C:G	50	98	0.94	0.3288
1:94048303:A:G	50	100	0.98	0.06264
1:94048514:A:G	50	100	1	0.01834
1:94049004:A:G	49	98	0.98	0.05247
1:94049005:C:G	49	98	0.98	0.05247
1:94049401:G:A	50	100	0.98	0.2277
1:94049831:C:T	49	100	1	0.02015
1:94049982:C:T	50	100	0.98	0.04375
1:94050074:A:G	50	100	0.99	0.09695
1:94050314:G:C	50	100	1	0.01943
1:94050918:C:T	50	96	0.95	0.2039
1:94050989:T:C	50	100	0.97	0.06772
1:94051394:A:G	50	100	0.99	0.01616
1:94051429:A:C	50	100	0.98	0.2469
1:94051731:G:A	50	100	1	0.01888
1:94052923:A:T	50	100	1	0.01017
1:94052996:T:C	50	100	1	0.01017
1:94053135:T:G	50	100	0.96	0.02705
1:94054524:G:A	50	98	0.98	0.238
1:94054895:G:T	50	100	1	0.01906
1:94056961:A:G	50	92	0.85	0.05737
1:94057369:A:G	50	100	1	0.04448
1:94057557:G:A	50	100	0.98	0.3912
1:94058630:A:G	50	98	0.98	0.4089
1:94059228:A:G	50	98	0.98	0.4009
1:94059269:A:G	50	100	0.99	0.08805
1:94059300:T:C	50	100	0.93	0.146
1:94060067:A:G	50	98	0.96	0.3931
1:94060488:A:G	50	98	0.99	0.08805
1:94060986:C:T	50	100	1	0.01144
1:94061116:C:T	50	100	0.98	0.04448
1:94061532:T:C	50	100	1	0.01906
1:94061752:C:T	50	100	0.99	0.06718
1:94062807:C:T	50	98	0.96	0.2435
1:94063864:T:C	50	100	0.96	0.04103
1:94064187:A:G	50	100	0.99	0.2878
1:94064339:C:T	50	100	1	0.01852
1:94064607:C:A	50	100	0.99	0.295
1:94064781:A:G	50	100	0.99	0.3618
1:94064962:T:C	50	100	0.99	0.3562
1:94065019:T:C	50	100	0.69	0.01071
1:94065457:T:C	50	98	0.98	0.3248
1:94065525:C:T	50	100	1	0.01979
1:94065636:A:G	50	100	0.96	0.4183
1:94065768:T:C	50	100	0.99	0.2956
1:94065883:G:A	50	100	1	0.295
1:94066002:A:G	50	94	0.82	0.05265
1:94066050:G:C	50	100	0.99	0.2767
1:94066457:C:T	50	100	0.99	0.2682
1:94066706:T:C	50	88	0.84	0.1485
1:94066794:A:C	50	100	0.99	0.01144
1:94067006:T:C	50	100	0.97	0.3321
1:94067050:C:A	50	100	0.98	0.01162
1:94067458:T:C	50	98	0.9	0.2042
1:94067471:G:C	50	96	0.81	0.06917
1:94067486:A:G	50	96	0.83	0.05211
1:94068208:C:T	50	100	0.99	0.01089
1:94068434:A:T	50	100	0.93	0.2881
1:94068798:G:A	50	100	0.94	0.165
1:94069424:G:C	50	100	0.97	0.01743
1:94069618:A:G	50	98	0.94	0.2905
1:94069990:G:A	50	100	0.94	0.1639
1:94070133:A:C	50	100	0.8	0.03123
1:94070511:C:T	50	98	0.93	0.2524
1:94070555:A:G	50	96	0.96	0.04593
1:94070741:T:A	50	100	0.95	0.2141
1:94070777:G:T	50	98	0.74	0.03976
1:94070899:T:A	50	100	0.95	0.2137
1:94071452:T:C	50	100	0.95	0.1921
1:94071453:G:A	50	100	0.95	0.1921
1:94071674:C:T	50	98	0.95	0.08351
1:94071739:C:T	50	98	0.92	0.09695
1:94072004:G:C	50	94	0.92	0.4882
1:94072086:C:A	50	98	0.94	0.1939
1:94072421:T:C	50	86	0.87	0.4375
1:94072455:G:A	50	94	0.88	0.1879
1:94072716:T:C	50	96	0.77	0.01616
1:94072901:A:T	50	98	0.8	0.01688
1:94073743:A:G	50	98	0.96	0.2017
1:94073785:T:A	50	100	0.99	0.0138
1:94073905:G:A	50	100	0.84	0.02179
1:94074346:C:T	50	96	0.89	0.02288
1:94074513:G:C	50	96	0.97	0.4726
1:94075119:C:T	50	98	0.94	0.1558
1:94075561:G:T	50	100	0.91	0.02215
1:94075768:A:G	50	100	0.96	0.2175
1:94076293:A:G	50	96	0.86	0.04339
1:94077013:T:C	50	100	0.97	0.2288
1:94077214:G:T	50	94	0.95	0.1649
1:94077997:G:T	50	100	1	0.01307
1:94078677:G:A	50	96	0.88	0.1142
1:94078678:T:C	50	100	0.97	0.2313
1:94078720:G:A	50	98	0.97	0.4887
1:94079604:C:T	50	98	0.98	0.3092
1:94079647:A:C	50	100	0.99	0.02687
1:94080355:A:G	50	100	0.99	0.02705
1:94081604:G:C	50	100	0.99	0.01362
1:94082194:G:A	50	100	0.99	0.0138
1:94082233:T:G	50	100	1	0.01307
1:94082333:A:G	50	96	0.92	0.1583
1:94082524:C:G	50	100	0.95	0.1625
1:94083473:A:G	50	100	0.99	0.2141
1:94083527:T:C	50	98	0.98	0.2551
1:94083598:A:C	50	100	1	0.01761
1:94083705:A:G	50	100	0.99	0.2141
1:94084082:G:A	50	100	0.92	0.01216
1:94084472:G:A	50	100	0.92	0.01216
1:94084656:A:G	50	100	0.99	0.2135
1:94084999:A:G	50	100	0.99	0.2204
1:94085140:G:C	50	100	0.99	0.2204
1:94085159:G:A	50	100	0.98	0.3076
1:94085894:A:C	50	98	0.94	0.1532
1:94085945:C:A	50	100	0.64	0.0138
1:94086154:A:G	50	100	0.99	0.2386
1:94086758:T:C	50	98	0.89	0.03468
1:94087038:T:C	50	100	0.99	0.2406
1:94087536:T:C	50	96	0.96	0.1641
1:94087882:C:T	50	98	0.97	0.4448
1:94088310:A:G	50	100	0.99	0.2179
1:94088798:A:G	50	100	0.99	0.218
1:94088837:G:C	50	100	1	0.01235
1:94088897:G:A	50	98	0.97	0.3043
1:94089514:T:C	50	100	0.98	0.2208
1:94089550:G:A	50	98	0.86	0.01289
1:94089597:G:T	50	100	0.91	0.01416
1:94089610:C:T	50	98	0.97	0.3172
1:94090511:A:G	50	100	0.97	0.2119
1:94090998:G:A	50	100	1	0.01253
1:94091288:G:A	50	100	1	0.02088
1:94091338:A:G	50	92	0.94	0.1683
1:94091550:A:G	50	88	0.94	0.1394
1:94091801:T:C	50	98	0.95	0.2569
1:94091878:T:C	50	98	0.96	0.2567
1:94092099:T:A	50	100	1	0.01253
1:94092261:G:A	50	100	0.99	0.02179
1:94092554:G:T	50	96	0.9	0.155
1:94092869:T:C	50	96	0.91	0.4372
1:94092888:T:C	50	100	0.93	0.01525
1:94093218:C:G	50	96	0.94	0.2614
1:94093417:T:C	50	98	0.9	0.02324
1:94094159:G:A	50	94	0.92	0.1371
1:94095342:C:T	50	100	0.62	0.02415
1:94095382:G:A	50	84	0.88	0.3824
1:94095716:A:C	50	92	0.88	0.1814
1:94095772:T:A	50	100	0.62	0.02397
1:94095933:A:G	50	84	0.86	0.4951
1:94096528:C:T	50	94	0.88	0.1687
1:94096854:G:A	50	100	0.98	0.01434
1:94097780:T:C	50	100	0.77	0.01489
1:94097897:C:G	50	100	0.88	0.01162
1:94097899:G:T	50	98	0.86	0.02487
1:94097904:C:T	50	98	0.88	0.02469
1:94097920:T:G	50	96	0.84	0.4913
1:94098167:C:T	50	100	0.88	0.05574
1:94098259:G:T	50	100	0.88	0.01089
1:94098360:T:C	50	96	0.86	0.284
1:94098927:C:T	50	98	0.9	0.05374
1:94099510:C:G	50	100	0.96	0.01035
1:94099874:C:G	50	98	0.94	0.4379
1:94100021:G:A	50	100	0.94	0.1176
1:94100231:A:G	50	100	0.91	0.02342
1:94100755:C:T	50	98	0.92	0.04884
1:94100940:T:G	50	98	0.95	0.05664
1:94101007:G:A	50	98	0.95	0.05646
1:94101128:G:A	50	96	0.92	0.1147
1:94101440:G:A	50	100	0.89	0.01216
1:94101667:T:C	50	92	0.94	0.3223
1:94101819:C:G	50	98	0.9	0.03304
1:94101836:G:A	50	96	0.93	0.08351
1:94102604:T:C	50	98	0.94	0.05519
1:94102609:C:A	50	100	0.98	0.01489
1:94102935:A:G	50	100	0.97	0.3408
1:94103266:T:C	50	98	0.97	0.3048
1:94103386:G:C	50	100	0.93	0.06845
1:94103500:C:G	50	100	0.94	0.02106
1:94103808:C:T	50	100	1	0.05265
1:94103891:A:G	50	100	0.86	0.01035
1:94103948:G:A	50	98	0.98	0.1117
1:94103981:G:A	50	98	0.9	0.01089
1:94104460:G:T	50	98	0.98	0.337
1:94104598:G:A	50	100	0.96	0.1084
1:94104633:C:G	50	98	0.98	0.112
1:94104662:T:C	50	98	0.99	0.4094
1:94104678:G:T	50	100	0.98	0.4401
1:94104696:C:A	50	100	0.97	0.1587
1:94105069:G:A	50	100	0.97	0.4127
1:94105383:C:T	50	100	0.81	0.01235
1:94105402:G:C	50	96	0.86	0.08442
1:94105779:T:C	50	98	0.98	0.3969
1:94105864:A:G	50	100	0.97	0.2754
1:94105914:G:A	50	100	1	0.02033
1:94106135:C:T	50	100	0.99	0.05428
1:94106319:A:G	50	98	0.94	0.02669
1:94106714:C:G	50	100	0.98	0.1801
1:94106878:C:T	50	100	0.96	0.2369
1:94107058:C:T	50	100	0.97	0.25
1:94107325:G:A	50	100	0.91	0.04212
1:94107334:C:A	50	98	0.98	0.4099
1:94107490:C:T	50	100	1	0.3333
1:94107561:C:T	50	100	0.99	0.04902
1:94107622:C:A	50	100	0.94	0.05011
1:94108080:G:A	50	100	1	0.3419
1:94108166:G:T	50	96	0.99	0.1937
1:94108242:T:C	50	100	0.99	0.01235
1:94108364:A:G	50	98	0.99	0.1939
1:94108497:C:A	50	98	1	0.4622
1:94108860:C:G	50	100	0.94	0.0118
1:94109224:C:T	50	98	0.99	0.3424
1:94109252:G:A	50	98	0.97	0.2451
1:94109359:C:T	50	98	0.99	0.4613
1:94109375:C:A	50	100	0.96	0.05646
1:94109487:A:C	50	100	0.99	0.3422
1:94109500:C:T	50	100	0.99	0.3422
1:94109615:T:C	50	100	0.99	0.3424
1:94109752:T:C	50	100	0.99	0.3424
1:94109884:A:G	50	98	0.98	0.2965
1:94110320:A:C	50	100	0.91	0.01071
1:94110422:T:C	50	98	1	0.1875
1:94110535:T:C	50	100	1	0.01362
1:94110804:A:G	50	98	0.98	0.4615
1:94110968:G:C	50	98	0.98	0.4631
1:94111108:A:G	50	98	1	0.1955
1:94111337:G:A	50	96	0.98	0.1819
1:94111412:T:C	50	98	0.99	0.4601
1:94111854:C:T	50	98	0.96	0.1438
1:94111867:C:T	50	98	0.97	0.158
1:94111906:G:T	50	98	0.99	0.1868
1:94112188:G:A	50	100	0.98	0.1756
1:94112226:G:A	50	100	0.98	0.1607
1:94112525:A:T	50	100	0.98	0.05683
1:94112576:T:A	50	100	0.99	0.04847
1:94112695:C:T	50	100	0.98	0.04829
1:94112761:C:A	50	98	0.97	0.278
1:94112992:T:C	50	100	0.98	0.01507
1:94113207:C:T	50	100	0.92	0.04357
1:94113216:C:T	50	100	0.92	0.04993
1:94113483:G:A	50	98	0.95	0.1779
1:94113497:A:G	50	98	0.95	0.1797
1:94113870:T:C	50	100	0.99	0.1629
1:94114116:G:A	50	100	0.99	0.1436
1:94114503:T:C	50	100	0.99	0.1538
1:94114509:C:T	50	100	0.98	0.08261
1:94114677:C:T	50	100	0.99	0.1538
1:94115318:T:C	50	100	0.99	0.1536
1:94115350:C:T	50	100	0.99	0.159
1:94115445:C:A	50	100	0.93	0.1002
1:94115563:T:C	50	96	0.97	0.09731
1:94115569:G:A	50	96	0.98	0.3849
1:94115702:T:A	50	96	0.97	0.09749
1:94115792:C:T	50	100	0.98	0.0118
1:94115828:C:T	50	98	0.98	0.2836
1:94115894:G:A	50	100	1	0.02451
1:94115900:G:C	50	98	0.99	0.159
1:94115973:A:G	50	96	1	0.1536
1:94115984:C:T	50	98	1	0.159
1:94116349:C:T	50	98	0.98	0.2015
1:94116564:G:A	50	100	0.99	0.08206
1:94116671:G:A	50	98	0.99	0.3713
1:94116693:T:G	50	100	0.98	0.1866
1:94116737:G:C	50	98	0.98	0.4553
1:94116936:T:C	49	100	0.99	0.2097
1:94116968:C:G	45	93.3	0.73	0.0207
1:94117072:C:G	50	98	0.98	0.2017
1:94117482:A:G	50	100	1	0.1596
1:94117518:G:T	50	100	0.97	0.04648
1:94117571:C:T	50	100	1	0.03341
1:94117657:G:T	50	100	0.88	0.07081
1:94117740:T:C	50	100	0.99	0.01198
1:94118033:G:A	50	100	1	0.1598
1:94118142:G:T	50	100	0.99	0.159
1:94118616:C:T	50	96	0.99	0.1011
1:94118730:C:T	50	100	1	0.03304
1:94118734:T:C	50	100	1	0.165
1:94118803:C:G	50	100	1	0.01743
1:94118806:C:G	50	96	0.99	0.1418
1:94118903:A:G	50	96	0.99	0.04666
1:94119123:A:T	50	100	0.8	0.02723
1:94119252:T:C	50	100	0.99	0.03704
1:94119453:C:T	50	100	1	0.165
1:94119775:T:C	50	98	0.99	0.2304
1:94119836:C:T	50	100	1	0.03286
1:94119962:A:C	50	100	1	0.03286
1:94119984:C:T	50	100	1	0.01743
1:94120625:A:C	50	98	1	0.03286
1:94120746:T:C	50	98	1	0.04956
1:94120772:C:T	50	96	0.99	0.4419
1:94120899:T:C	50	100	0.97	0.02197
1:94121288:G:A	50	100	1	0.04303
1:94121334:C:A	50	100	1	0.04303
1:94121558:T:C	50	100	0.95	0.08388
1:94121806:G:T	50	96	0.99	0.1362
1:94121848:G:A	50	100	1	0.04176
1:94121945:T:A	50	98	0.97	0.2418
1:94122131:T:G	50	98	0.99	0.4592
1:94122208:T:C	50	100	1	0.03867
1:94122371:G:A	50	100	1	0.03304
1:94122484:T:A	50	98	0.98	0.1761
1:94122682:G:A	50	100	1	0.02088
1:94122861:A:G	50	98	0.93	0.06699
1:94122886:G:A	50	100	1	0.03377
1:94123198:T:A	50	100	1	0.3504
1:94123334:A:G	50	100	0.99	0.01035
1:94123357:C:G	50	100	1	0.02088
1:94123398:A:T	50	100	0.92	0.02814
1:94123436:C:T	50	100	1	0.3932
1:94123657:C:A	50	100	1	0.3506
1:94123693:T:A	50	100	1	0.3932
1:94123995:G:A	50	100	1	0.05029
1:94124158:G:T	48	85.4	0.92	0.3907
1:94124205:G:T	49	98	0.99	0.1599
1:94124293:A:G	50	100	0.99	0.161
1:94124357:T:A	50	100	1	0.3506
1:94124527:A:G	50	100	1	0.03359
1:94124823:T:C	50	100	1	0.05029
1:94124976:A:G	50	100	1	0.3508
1:94124977:T:A	50	100	1	0.05029
1:94124980:T:C	50	100	1	0.03286
1:94124993:G:T	50	100	0.98	0.1714
1:94125372:C:T	50	100	1	0.03286
1:94125383:T:C	50	98	0.98	0.1737
1:94125406:A:G	49	100	0.99	0.3508
1:94125414:T:A	50	100	1	0.3903
1:94125925:G:A	50	100	1	0.1737
1:94126098:G:C	50	98	0.99	0.09459
1:94126239:C:T	50	100	1	0.3564
1:94126343:G:A	50	100	1	0.02088
1:94126734:C:T	50	98	0.99	0.209
1:94127206:G:A	50	100	1	0.3564
1:94127283:A:G	50	100	1	0.3562
1:94127408:T:C	50	100	1	0.3442
1:94127513:A:G	50	100	1	0.3562
1:94127544:C:G	50	100	1	0.1494
1:94127791:T:C	50	100	1	0.03359
1:94127843:G:A	50	96	1	0.1405
1:94128203:A:T	50	100	1	0.01071
1:94128330:T:C	50	98	0.73	0.01525
1:94128457:T:C	50	100	1	0.01126
1:94128487:A:C	50	100	1	0.4403
1:94128524:A:C	50	100	1	0.4061
1:94128568:G:T	50	100	0.96	0.01979
1:94128737:G:A	50	98	1	0.09441
1:94128965:A:C	50	100	1	0.3538
1:94129060:A:T	50	100	1	0.04593
1:94129292:A:G	50	100	1	0.4061
1:94129774:C:T	50	100	1	0.05084
1:94129813:C:T	50	100	0.89	0.01126
1:94129941:G:C	50	100	1	0.01761
1:94129981:C:T	50	100	0.88	0.01035
1:94129998:T:G	50	100	1	0.4072
1:94130041:C:T	50	100	1	0.1701
1:94130354:A:G	50	100	1	0.01761
1:94130624:G:A	50	98	0.97	0.02033
1:94130627:G:A	50	100	0.99	0.1701
1:94130735:A:G	50	98	1	0.4031
1:94130746:C:T	50	98	0.99	0.3771
1:94130908:A:G	50	100	1	0.2322
1:94131275:G:A	50	100	1	0.354
1:94131306:C:T	50	100	1	0.01761
1:94131311:A:G	50	100	0.99	0.3143
1:94131604:G:A	50	100	1	0.1701
1:94131996:G:T	50	96	0.93	0.07861
1:94132039:G:A	50	100	1	0.06845
1:94132321:A:G	50	100	0.96	0.01162
1:94132470:C:A	50	100	1	0.01761
1:94132487:T:C	50	100	0.99	0.3063
1:94132550:G:A	50	100	1	0.01017
1:94132725:A:C	50	100	1	0.1699
1:94132758:G:T	50	100	0.97	0.02033
1:94132760:G:A	50	100	1	0.06845
1:94132906:A:T	50	100	1	0.03776
1:94133012:G:A	50	98	0.98	0.1761
1:94133105:T:C	50	100	0.91	0.03431
1:94133227:G:A	50	98	0.99	0.4047
1:94133269:G:A	50	100	0.99	0.3101
1:94133401:G:A	50	100	1	0.03794
1:94133669:T:A	50	100	1	0.03776
1:94133700:T:A	50	100	0.99	0.02324
1:94133728:T:A	50	100	1	0.06826
1:94133930:A:G	50	96	1	0.08914
1:94134164:C:T	50	100	0.99	0.01089
1:94134243:G:A	50	100	0.85	0.01725
1:94134315:C:T	50	100	1	0.1481
1:94134387:C:T	50	98	0.98	0.1761
1:94134446:G:A	50	100	1	0.05065
1:94134650:G:C	50	100	0.99	0.4087
1:94134805:C:T	50	100	0.99	0.02796
1:94135192:C:T	50	100	0.99	0.305
1:94135263:C:T	50	100	1	0.03776
1:94135267:C:T	50	100	1	0.1696
1:94135376:C:A	50	100	0.94	0.01089
1:94135532:G:A	50	100	1	0.03922
1:94135600:G:A	49	100	0.94	0.01035
1:94135680:T:C	49	100	0.99	0.3056
1:94135926:G:A	50	100	1	0.05065
1:94135933:G:T	50	100	1	0.05065
1:94136172:G:C	50	100	1	0.04666
1:94136218:T:A	50	100	0.99	0.02306
1:94136630:C:T	50	100	0.99	0.4582
1:94136724:C:G	50	100	0.99	0.1694
1:94136762:C:T	50	100	1	0.03831
1:94136919:C:A	49	100	0.99	0.4582
1:94137015:G:A	50	100	0.99	0.3422
1:94137067:C:A	50	100	0.99	0.1476
1:94137237:G:A	50	100	0.99	0.3032
1:94137272:G:A	50	100	0.98	0.3689
1:94137349:C:T	50	100	0.98	0.4584
1:94137476:T:C	50	100	0.98	0.3542
1:94137587:A:C	50	94	0.98	0.4049
1:94137679:A:G	49	100	1	0.03776
1:94137712:A:G	50	100	1	0.06826
1:94137722:A:G	50	100	0.99	0.01307
1:94138214:A:G	50	100	0.95	0.0167
1:94138633:C:A	50	100	0.97	0.3037
1:94138666:T:C	50	100	1	0.05065
1:94138670:C:T	50	100	0.93	0.01035
1:94138950:T:A	50	100	1	0.03776
1:94138965:T:C	50	100	1	0.05084
1:94139158:C:G	50	100	0.98	0.3424
1:94139817:C:G	50	98	0.97	0.1719
1:94139938:A:C	50	98	0.98	0.3568
1:94139989:C:T	50	100	0.97	0.3825
1:94140255:A:T	50	98	0.97	0.05882
1:94140511:A:G	49	98	0.95	0.01198
1:94140521:G:A	49	95.9	0.96	0.3095
1:94140530:G:T	50	100	0.94	0.03704
1:94140908:C:A	50	100	0.94	0.1407
1:94141277:G:A	50	100	0.96	0.02651
1:94141315:T:C	50	98	0.96	0.3408
1:94141515:C:G	50	94	0.96	0.3504
1:94141564:A:G	50	98	1	0.01198
1:94141614:A:T	50	100	0.98	0.09967
1:94141678:T:C	50	98	0.98	0.2772
1:94141917:C:A	50	98	0.98	0.4141
1:94141964:T:C	50	98	0.98	0.4132
1:94142051:C:A	50	100	0.98	0.2894
1:94142176:C:G	50	98	0.98	0.4134
1:94142292:G:T	50	98	0.98	0.4129
1:94142364:A:T	50	98	0.98	0.4132
1:94142716:C:T	50	98	0.99	0.1808
1:94142738:A:G	50	100	0.97	0.03922
1:94142977:G:A	50	100	0.99	0.2364
1:94143202:G:A	50	100	0.97	0.03922
1:94143337:G:C	50	100	0.99	0.1558
1:94143690:T:C	50	100	0.98	0.1044
1:94143889:A:G	50	98	0.98	0.4129
1:94143922:T:C	50	98	0.99	0.4321
1:94144066:G:A	50	100	0.72	0.01089
1:94144114:T:G	50	100	0.89	0.01126
1:94144220:C:T	50	98	0.99	0.4116
1:94144335:A:G	50	100	0.96	0.02487
1:94144611:G:A	50	100	0.95	0.04847
1:94144631:G:A	50	98	1	0.1814
1:94144717:C:T	50	98	0.98	0.4143
1:94144839:C:T	50	100	0.98	0.1231
1:94145379:C:T	50	100	0.98	0.01924
1:94145382:T:C	50	100	0.97	0.02869
1:94145398:A:G	50	100	0.98	0.01924
1:94145589:T:A	50	98	0.97	0.2952
1:94145618:T:C	50	100	0.98	0.09441
1:94145712:C:G	50	100	0.99	0.4733
1:94145744:A:G	50	100	0.98	0.1612
1:94145959:G:A	50	100	1	0.01107
1:94146312:G:A	50	100	1	0.0118
1:94146321:G:A	50	100	1	0.04593
1:94146379:T:C	50	100	1	0.1954
1:94146884:G:A	50	100	0.99	0.3284
1:94146889:T:C	50	100	0.99	0.3257
1:94146952:T:C	50	100	0.99	0.09713
1:94148469:A:C	50	100	1	0.4996
1:94150810:G:T	50	100	1	0.01126
1:94150902:T:A	49	83.7	0.92	0.01235
1:94150939:T:C	50	98	0.99	0.07389
1:94151187:G:A	50	100	1	0.03195
1:94151213:C:T	50	100	1	0.01652
1:94151850:A:G	50	100	1	0.02977
1:94152006:C:T	50	100	1	0.2928
1:94152172:C:T	50	98	1	0.01688
1:94152279:G:A	50	98	1	0.2928
1:94152385:A:G	50	100	1	0.06137
1:94153176:A:C	50	100	1	0.05719
1:94153521:C:G	50	100	1	0.1868
1:94153833:C:T	50	98	1	0.01271
1:94154381:G:A	50	100	1	0.09441
1:94154612:G:T	50	100	1	0.07389
1:94155486:A:C	50	100	0.99	0.498
1:94155629:C:A	50	100	1	0.05719
1:94156164:A:G	50	100	1	0.01452
1:94156357:T:C	50	100	1	0.0935
1:94156394:G:A	50	100	1	0.0167
1:94156490:A:G	50	100	1	0.01126
1:94157148:A:G	50	100	1	0.07807
1:94157155:G:A	50	100	0.99	0.01416
1:94157711:T:G	50	100	0.88	0.02487
1:94158669:C:A	50	100	1	0.0285
1:94158781:C:T	50	100	1	0.01126
1:94159404:C:T	50	100	1	0.07389
1:94159660:G:C	50	100	1	0.4984
1:94159718:G:A	50	100	1	0.4984
1:94160112:G:A	49	100	1	0.1959
1:94160838:T:G	50	100	1	0.05719
1:94161393:C:T	50	100	1	0.01126
1:94161792:C:T	50	100	0.99	0.1291
1:94162365:G:A	50	100	0.92	0.01924
1:94162372:G:A	50	100	0.95	0.01126
1:94162481:G:A	50	98	0.68	0.01126
1:94162521:C:T	50	98	1	0.2473
1:94163101:T:A	50	100	0.96	0.01053
1:94163344:A:G	50	100	1	0.01126
1:94163347:A:G	50	100	1	0.01452
1:94163789:G:A	50	100	1	0.03214
1:94164087:C:A	50	100	0.99	0.1959
1:94164800:A:C	50	100	1	0.0167
1:94165196:A:G	50	100	1	0.09786
1:94165346:T:G	50	100	1	0.0167
1:94165354:T:C	50	98	1	0.4985
1:94165414:C:G	50	100	1	0.1868
1:94165510:T:C	50	98	1	0.4985
1:94166070:C:G	50	100	1	0.01307
1:94166195:T:C	50	100	1	0.4699
1:94166354:A:G	50	98	0.97	0.02796
1:94166563:G:A	50	100	0.94	0.01344
1:94166695:C:A	50	100	1	0.01325
1:94166815:A:G	50	98	0.94	0.06917
1:94166872:C:G	50	100	0.99	0.1961
1:94166957:C:T	50	98	1	0.3292
1:94167064:C:G	50	100	1	0.01126
1:94167330:C:A	50	100	0.99	0.01307
1:94167453:T:G	50	100	1	0.0167
1:94167530:C:T	50	100	1	0.03195
1:94168354:G:A	50	100	1	0.0935
1:94168604:G:A	50	100	1	0.01452
1:94168920:G:A	50	100	1	0.0167
1:94169144:C:T	50	100	1	0.01126
1:94169407:C:A	50	98	1	0.329
1:94169472:G:A	50	98	1	0.329
1:94169637:C:T	50	100	0.93	0.01107
1:94169706:T:C	50	100	1	0.0167
1:94170370:C:G	50	100	1	0.01126
1:94170430:T:C	50	98	1	0.4985
1:94170703:A:T	49	98	0.99	0.1961
1:94171280:A:G	50	100	1	0.293
1:94171436:T:A	50	100	1	0.02251
1:94171502:C:T	50	100	1	0.4996
1:94172720:T:C	50	100	0.86	0.02796
1:94172883:A:C	50	98	1	0.3248
1:94173155:C:T	49	98	1	0.3281
1:94173408:C:A	50	100	1	0.0167
1:94173781:A:G	50	100	1	0.03141
1:94173891:C:T	50	100	1	0.05719
1:94175332:G:A	50	100	0.98	0.09586
1:94175641:A:C	50	100	1	0.05719
1:94175689:G:C	50	100	1	0.01126
1:94176720:G:A	50	100	0.96	0.01943
1:94176721:C:G	50	100	0.95	0.01943
1:94177230:T:C	50	100	1	0.07389
1:94177975:T:C	50	100	1	0.1866
1:94180320:C:T	50	100	1	0.01126
1:94180440:A:G	50	100	1	0.03123
1:94180790:T:C	50	100	1	0.09405
1:94180856:G:A	50	98	0.99	0.01489
1:94180883:G:A	50	100	1	0.08896
1:94180958:G:A	50	98	0.98	0.1304
1:94181603:G:A	50	100	1	0.0167
1:94181774:T:C	50	100	1	0.0167
1:94182239:G:A	50	100	1	0.0167
1:94182389:A:T	50	100	1	0.1866
1:94182577:A:G	50	100	0.99	0.1492
1:94182580:A:G	50	100	1	0.03141
1:94183204:A:T	50	98	0.91	0.01852
1:94184036:C:A	50	100	1	0.01126
1:94184520:A:C	50	100	1	0.03141
1:94184590:T:A	49	98	0.97	0.02705
1:94185676:G:C	50	100	0.94	0.01688
1:94185835:A:G	50	100	0.99	0.02251
1:94186955:A:T	50	100	1	0.1955
1:94187187:C:T	50	100	1	0.02251
1:94187444:A:G	50	100	1	0.0167
1:94187806:A:G	50	100	1	0.01126
1:94188669:C:G	50	100	1	0.03322
1:94189539:G:A	50	100	1	0.01307
1:94190811:G:A	50	100	1	0.02251
1:94190977:A:G	50	100	0.94	0.02524
1:94191492:C:T	50	100	0.98	0.02469
1:94192213:G:A	50	100	1	0.4998
1:94192422:C:G	50	100	1	0.09804
1:94193013:A:C	50	100	1	0.03595
1:94193236:A:T	50	100	1	0.02996
1:94193415:T:C	50	98	0.99	0.1968
1:94193677:G:A	50	100	1	0.01107
1:94193838:C:G	50	98	1	0.4995
1:94194770:T:A	50	100	1	0.03141
1:94195006:A:C	50	100	1	0.02269
1:94195053:C:T	50	100	1	0.09822
1:94195322:C:T	50	100	1	0.03105
1:94195588:T:C	50	100	1	0.1866
1:94195712:T:C	50	100	0.99	0.01797
1:94195720:T:A	50	100	1	0.01652
1:94196061:G:A	50	98	1	0.3279
1:94196082:T:A	50	98	1	0.01344
1:94196248:G:C	49	93.9	1	0.3854
1:94197954:C:T	50	100	0.93	0.02832
1:94198602:G:A	50	100	1	0.03395
1:94198857:G:A	50	100	1	0.02251
1:94198964:G:A	50	100	1	0.03377
1:94199249:A:G	50	98	1	0.09368
1:94199266:G:A	50	98	1	0.09368
1:94199693:C:T	50	100	1	0.05701
1:94199998:C:T	50	100	0.93	0.03159
1:94200279:T:C	50	100	0.99	0.01289
1:94200391:C:T	50	100	1	0.03377
1:94200639:G:A	50	100	1	0.05701
1:94202067:T:C	50	100	1	0.01107
1:94202414:T:C	50	96	0.99	0.1658
1:94202490:C:T	50	100	1	0.06826
1:94203751:C:T	50	100	1	0.09985
1:94203812:A:G	50	100	0.97	0.0276
1:94204161:A:T	50	100	1	0.03141
1:94204202:G:C	50	100	1	0.05901
1:94204305:T:C	50	100	1	0.01107
1:94204678:A:G	50	100	1	0.0118
1:94205228:T:C	50	98	1	0.3281
1:94205270:G:A	50	100	1	0.03123
1:94205838:A:G	50	100	1	0.09804
1:94206313:G:A	50	100	1	0.1865
1:94206645:A:C	50	100	1	0.05719
1:94206695:G:A	50	100	0.97	0.0216
1:94206978:T:G	50	94	0.96	0.2072
1:94206980:G:T	50	98	0.95	0.2308
1:94207119:G:A	50	96	0.99	0.1658
1:94207260:C:T	50	100	1	0.01107
1:94207301:C:T	50	100	1	0.01107
1:94207631:G:A	50	100	1	0.09804
1:94207787:G:A	50	100	1	0.05719
1:94209167:G:A	50	100	1	0.03141
1:94209170:T:C	50	98	0.99	0.1921
1:94210243:T:G	50	100	1	0.05719
1:94210712:T:G	50	100	1	0.09405
1:94210802:G:C	50	100	1	0.05719
1:94211319:T:C	41	80.5	1	0.4987
1:94211387:C:T	50	100	1	0.01126
1:94211745:T:A	50	100	1	0.06863
1:94211911:A:C	50	100	1	0.05755
1:94211936:G:C	50	100	0.98	0.06863
1:94212142:G:A	50	100	1	0.05737
1:94212176:A:G	50	100	1	0.01126
1:94212669:C:T	50	100	1	0.05719
1:94212726:T:C	50	100	1	0.01126
1:94212956:T:C	50	98	1	0.2936
1:94213242:T:C	50	100	0.9	0.01471
1:94213542:G:A	50	100	1	0.05719
1:94214042:G:A	50	100	0.99	0.1919
1:94214083:A:G	50	100	1	0.05719
1:94214292:G:A	50	100	0.98	0.01325
1:94214629:A:G	50	100	1	0.1863
1:94214719:T:C	50	100	1	0.05719
1:94216210:T:C	50	100	1	0.1015
1:94217508:G:T	50	100	0.98	0.03958
1:94217872:A:C	50	100	0.99	0.1685
1:94218199:A:G	50	100	1	0.1015
1:94218262:T:C	50	100	1	0.07026
1:94218581:T:A	50	100	0.95	0.03558
1:94219011:C:G	50	100	1	0.01144
1:94219918:T:C	50	100	1	0.06409
1:94219919:T:A	50	100	1	0.03123
1:94220029:T:G	50	100	0.97	0.1436
1:94220554:A:T	50	98	0.99	0.3246
1:94220570:A:G	50	100	1	0.01107
1:94220984:A:G	50	100	1	0.01107
1:94221059:C:G	50	100	0.96	0.01071
1:94222018:A:C	50	100	1	0.01053
1:94222119:A:G	50	100	0.98	0.4562
1:94222495:T:C	50	100	1	0.1302
1:94222849:C:A	50	100	1	0.03359
1:94223075:T:C	50	100	1	0.1302
1:94223465:G:A	50	100	1	0.02451
1:94223471:A:G	50	100	1	0.1302
1:94223502:G:A	50	100	1	0.1456
1:94223584:A:G	50	100	1	0.01053
1:94223808:C:T	50	88	1	0.1304
1:94224032:C:T	50	98	0.91	0.03232
1:94224088:C:A	50	100	1	0.1973
1:94224178:A:G	50	100	0.98	0.1175
1:94224388:G:T	50	98	0.95	0.02669
1:94224631:A:G	50	100	1	0.1304
1:94225239:T:C	50	100	1	0.1458
1:94225418:C:T	50	100	1	0.03377
1:94225473:A:T	50	100	1	0.01053
1:94225522:C:T	50	100	1	0.2571
1:94225684:T:C	50	100	1	0.4575
1:94226106:A:C	50	100	0.99	0.1305
1:94226583:T:A	50	98	1	0.1946
1:94226912:A:G	50	100	1	0.1946
1:94227589:T:C	50	98	1	0.146
1:94228147:C:T	50	100	0.99	0.2818
1:94229612:C:G	50	100	1	0.1304
1:94230583:T:C	50	100	0.96	0.09695
1:94230657:G:A	50	100	1	0.03177
1:94231188:A:G	50	100	1	0.03159
1:94232024:C:G	50	98	0.98	0.1649
1:94232193:A:G	50	100	1	0.2968
1:94232578:A:G	50	100	1	0.01452
1:94233094:A:G	50	100	1	0.09677
1:94233259:G:A	49	100	1	0.1304
1:94233562:T:G	50	100	1	0.1304
1:94233627:A:G	50	100	1	0.09695
1:94235090:T:C	50	100	1	0.1304
1:94235128:A:G	50	100	1	0.05392
1:94235322:C:T	50	100	1	0.1304
1:94235653:C:T	50	100	1	0.1304
1:94236402:C:T	50	100	1	0.03377
1:94236684:T:A	49	100	1	0.3531
1:94237147:T:C	50	98	0.64	0.01344
1:94237626:G:A	50	100	0.93	0.01053
1:94238211:T:C	50	98	1	0.03377
1:94238414:A:G	50	100	1	0.01035
1:94238840:A:G	50	100	1	0.2569
1:94239074:T:G	50	100	0.99	0.2814
1:94240079:G:C	50	100	1	0.1485
1:94240393:T:C	50	100	1	0.01071
1:94240797:A:G	50	100	0.97	0.03195
1:94241076:C:G	49	100	1	0.2569
1:94241322:T:G	50	100	0.86	0.02251
1:94241372:T:C	50	100	1	0.1304
1:94241474:G:A	50	100	1	0.03377
1:94241509:C:T	50	100	1	0.01434
1:94241864:C:T	50	100	1	0.01434
1:94242848:C:T	50	100	1	0.1305
1:94243716:C:T	50	100	1	0.2565
1:94244320:A:G	50	100	0.96	0.01943
1:94244452:G:A	50	100	0.97	0.02233
1:94244586:A:C	49	100	1	0.1304
1:94245968:A:T	50	100	1	0.1305
1:94246525:C:T	50	100	1	0.2565
1:94246766:C:T	50	100	0.98	0.03232
1:94246808:G:A	50	100	1	0.1977
1:94247307:G:A	50	96	0.98	0.0138
1:94248419:A:T	50	100	0.98	0.04031
1:94248545:T:C	50	100	0.99	0.04031
1:94248619:T:G	50	100	0.99	0.04031
1:94248748:G:A	50	100	1	0.01398
1:94248849:T:C	50	100	1	0.0423
1:94248896:G:A	50	100	0.99	0.04176
1:94249541:G:A	50	100	0.99	0.2391
1:94250884:C:T	50	100	1	0.1309
1:94251054:G:T	50	100	1	0.01416
1:94252022:G:A	50	100	0.98	0.03014
1:94252688:C:T	50	100	1	0.01434
1:94252782:C:T	50	100	1	0.01198
1:94253176:G:A	50	100	0.99	0.0285
1:94253312:C:A	50	100	0.99	0.0285
1:94253719:A:G	50	100	1	0.09677
1:94254456:C:T	50	100	1	0.01452
1:94255349:T:C	50	100	1	0.03413
1:94256104:T:C	50	98	0.97	0.1828
1:94256719:C:T	50	100	1	0.03431
1:94257139:G:C	50	100	1	0.02905
1:94258337:G:A	50	100	1	0.02905
1:94258698:C:T	50	100	0.99	0.05356
1:94258778:C:T	50	100	1	0.02905
1:94259163:G:C	50	100	0.99	0.3297
1:94259572:C:G	50	100	1	0.02923
1:94259779:T:C	50	100	1	0.02905
1:94260064:A:G	50	100	1	0.02905
1:94260461:T:C	50	100	1	0.01398
1:94261020:G:A	50	100	0.99	0.2418
1:94261711:C:T	50	100	1	0.01452
1:94261835:T:C	50	100	1	0.02923
1:94262068:G:A	50	100	1	0.242
1:94262143:A:G	50	100	1	0.01452
1:94262387:G:A	50	100	1	0.02923
1:94263014:T:G	50	100	1	0.02923
1:94263219:A:G	50	100	1	0.09477
1:94263381:C:A	49	100	1	0.0276
1:94263532:C:A	50	100	1	0.3388
1:94264094:G:A	50	100	0.96	0.02397
1:94264632:C:T	50	100	1	0.242
1:94264806:C:T	50	100	1	0.02923
1:94265398:G:A	50	100	1	0.2431
1:94266637:A:G	50	100	1	0.02741
1:94266667:T:A	50	100	1	0.02923
1:94267382:A:G	50	100	1	0.02923
1:94267431:A:G	50	100	1	0.03395
1:94267541:G:C	50	100	1	0.03395
1:94267742:C:T	50	100	1	0.02923
1:94267800:A:G	50	100	1	0.2729
1:94268399:C:T	50	100	1	0.02923
1:94268531:A:G	50	100	1	0.03395
1:94268657:T:C	50	98	0.82	0.01017
1:94268768:C:T	50	100	1	0.02923
1:94268795:A:G	50	100	0.99	0.3008
1:94268981:T:C	50	100	0.99	0.01362
1:94269281:C:A	50	100	1	0.02923
1:94269763:C:T	50	100	1	0.02959
1:94269857:A:T	50	100	1	0.2431
1:94270289:C:T	50	100	1	0.02923
1:94270748:T:C	50	100	1	0.02923
1:94271015:C:T	50	100	1	0.1289
1:94271790:C:T	50	100	1	0.2409
1:94272027:T:C	50	100	1	0.09477
1:94272070:A:G	50	100	1	0.03395
1:94272264:C:T	50	100	0.99	0.301
1:94273022:T:G	50	100	1	0.02923
1:94273064:A:G	50	100	1	0.09477
1:94273290:G:A	50	100	1	0.3097
1:94273293:C:T	50	100	0.96	0.02741
1:94273605:A:C	50	100	1	0.09477
1:94273705:T:C	50	100	1	0.242
1:94274090:G:A	50	100	1	0.3442
1:94274124:T:A	50	100	1	0.01071
1:94275209:G:C	50	100	1	0.01471
1:94275736:G:A	50	100	1	0.2409
1:94276924:C:T	50	100	1	0.02923
1:94277411:C:G	50	100	1	0.2435
1:94278245:T:G	50	100	1	0.02923
1:94278332:T:A	50	98	1	0.01398
1:94279768:C:T	50	100	1	0.03395
1:94280462:T:G	50	100	1	0.2282
1:94280983:G:A	50	100	1	0.02923
1:94281797:G:A	50	100	1	0.3054
1:94282130:A:G	49	100	1	0.242
1:94282297:T:A	50	100	0.9	0.01434
1:94283277:G:C	50	100	1	0.3101
1:94283931:T:A	50	100	1	0.06373
1:94284194:G:C	50	100	0.99	0.0472
1:94284347:C:T	50	100	0.85	0.01035
1:94284452:T:A	50	100	1	0.02796
1:94286056:G:A	50	100	1	0.01471
1:94286251:T:G	50	100	1	0.06373
1:94286484:A:G	50	100	1	0.3076
1:94286537:G:A	50	100	1	0.2435
1:94286645:G:A	50	100	1	0.09495
1:94286913:G:A	50	100	0.99	0.3099
1:94287497:C:A	50	100	1	0.06373
1:94287954:A:G	50	100	0.89	0.01271
1:94288138:C:G	50	100	1	0.05973
1:94289586:G:A	50	100	1	0.2433
1:94289673:A:C	50	100	1	0.3413
1:94289724:G:A	50	100	1	0.09495
1:94289796:A:G	50	100	1	0.05973
1:94290334:C:T	50	100	1	0.2433
1:94290891:A:C	50	100	1	0.09495
1:94291229:C:T	50	100	0.67	0.01452
1:94291488:G:C	49	100	1	0.03395
1:94291837:G:C	50	100	1	0.3074
1:94291972:G:A	50	100	1	0.05374
1:94292196:T:C	50	100	0.84	0.02142
1:94292756:A:G	50	100	1	0.09495
1:94292825:A:G	50	100	1	0.06391
1:94292910:G:A	50	100	1	0.09495
1:94293010:T:C	50	100	1	0.01525
1:94293248:C:T	50	100	1	0.05973
1:94293264:A:G	50	100	1	0.3538
1:94293293:G:A	50	98	1	0.03994
1:94293329:A:G	50	100	1	0.04993
1:94293404:T:G	50	100	1	0.06391
1:94293430:C:T	50	100	1	0.2411
1:94294022:T:C	50	100	1	0.06391
1:94294281:C:T	50	100	1	0.2411
1:94294282:A:G	50	100	1	0.2438
1:94294421:T:C	50	100	1	0.03994
1:94294906:T:G	50	100	1	0.06391
1:94295127:T:A	50	100	1	0.2433
1:94295329:A:G	50	100	1	0.3072
1:94295679:A:G	50	98	0.98	0.01416
1:94295708:A:C	50	100	1	0.03994
1:94296531:A:G	50	100	1	0.06391
1:94296800:C:A	50	98	0.67	0.01144
1:94296990:G:A	50	100	1	0.2433
1:94297555:T:C	50	100	1	0.01525
1:94297651:C:A	50	100	1	0.06409
1:94297850:A:G	50	100	1	0.02433
1:94298151:A:G	50	100	1	0.06391
1:94298556:G:T	50	100	1	0.2435
1:94298932:T:A	50	100	1	0.2411
1:94299366:T:A	50	100	1	0.06391
1:94299368:C:G	50	100	1	0.06391
1:94299588:G:A	50	100	1	0.1957
1:94300301:A:G	50	100	1	0.02451
1:94300879:A:T	50	96	1	0.2505
1:94301348:T:C	50	100	1	0.0138
1:94301845:C:G	50	100	0.99	0.1928
1:94302892:C:A	50	100	1	0.06155
1:94303294:G:A	50	100	1	0.06173
1:94303633:T:C	50	98	1	0.06173
1:94303634:G:A	50	98	1	0.06173
1:94303812:C:T	50	100	1	0.1919
1:94304000:T:A	50	100	0.99	0.06572
1:94304569:T:C	50	100	0.99	0.06572
1:94304799:A:G	50	98	1	0.2393
1:94304906:A:G	50	100	0.85	0.02142
1:94305733:A:G	50	100	1	0.06137
1:94306399:T:C	50	100	1	0.04012
1:94306611:G:A	50	100	0.99	0.1487
1:94307568:A:G	50	100	1	0.02741
1:94307571:A:T	50	100	1	0.06245
1:94308007:C:T	50	100	1	0.02469
1:94308237:C:T	50	100	0.98	0.01325
1:94308851:G:T	50	100	1	0.09586
1:94309041:G:A	50	100	0.98	0.0138
1:94309117:C:T	50	100	1	0.2259
1:94309317:C:A	50	100	1	0.0138
1:94309831:C:T	50	100	1	0.02415
1:94309836:T:C	50	100	0.98	0.02306
1:94310277:T:C	49	100	1	0.08533
1:94310425:G:A	50	100	1	0.311
1:94311234:C:T	50	100	1	0.01434
1:94311358:C:A	50	100	0.99	0.01707
1:94311776:C:G	50	100	1	0.1111
1:94312377:G:A	50	100	1	0.09604
1:94312585:C:G	50	100	1	0.03395
1:94312941:A:G	50	100	0.96	0.01089
1:94313391:C:T	50	100	1	0.02433
1:94313514:G:A	50	100	1	0.01362
1:94315972:C:T	50	100	1	0.02451
1:94316563:G:A	50	98	1	0.0797
1:94317834:T:G	50	100	1	0.02451
1:94318073:T:C	50	100	1	0.2275
1:94318338:G:A	50	100	0.92	0.01362
1:94318677:G:A	50	100	1	0.04049
1:94318892:T:C	50	100	1	0.4595
1:94319317:T:C	50	100	1	0.01344
1:94319938:T:G	50	100	1	0.02469
1:94320032:C:T	50	100	1	0.05882
1:94320958:C:T	50	100	1	0.2244
1:94321259:C:T	50	100	1	0.07952
1:94321291:G:A	50	100	1	0.1057
1:94321639:A:T	50	100	1	0.01344
1:94322033:A:G	50	100	1	0.01216
1:94322481:G:A	50	98	1	0.04503
1:94323066:C:A	50	100	0.99	0.1296
1:94323067:C:T	50	100	1	0.1187
1:94323212:A:G	50	100	1	0.08824
1:94323377:C:T	50	100	1	0.04049
1:94323588:C:T	50	100	1	0.04484
1:94323618:C:T	50	100	0.96	0.06572
1:94323817:C:G	50	100	0.99	0.01235
1:94324029:C:T	50	100	0.97	0.05084
1:94324498:A:C	50	100	1	0.1057
1:94324841:A:G	50	100	0.99	0.05846
1:94325079:A:G	49	100	1	0.08824
1:94325450:G:A	50	100	1	0.08824
1:94325642:T:C	50	100	0.99	0.01107
1:94326805:A:T	50	100	1	0.1057
1:94326807:A:G	50	100	1	0.1057
1:94326868:T:C	50	100	1	0.07952
1:94326893:C:T	50	100	0.99	0.1652
1:94327542:G:A	50	100	1	0.01344
1:94327802:T:G	50	100	1	0.02469
1:94328127:C:G	50	98	1	0.1158
1:94328245:G:T	50	100	1	0.02469
1:94328322:G:T	50	100	1	0.4519
1:94328689:T:C	50	100	1	0.11
1:94329012:G:A	50	100	0.99	0.01761
1:94329360:C:T	50	100	1	0.04503
1:94330477:G:A	50	100	1	0.2253
1:94330513:T:C	50	100	1	0.2253
1:94330585:G:T	50	100	1	0.2253
1:94330738:C:T	50	100	1	0.01434
1:94331755:C:T	50	100	1	0.1639
1:94332611:A:G	50	100	1	0.01434
1:94333102:C:T	50	100	1	0.1639
1:94333111:G:C	50	100	1	0.01434
1:94333302:A:G	50	100	0.99	0.06736
1:94333484:C:A	50	100	1	0.04031
1:94333524:T:C	50	100	1	0.02469
1:94333564:C:T	50	100	0.98	0.01434
1:94333807:G:A	50	100	1	0.4486
1:94333839:C:A	50	100	1	0.2253
1:94334529:G:C	50	100	1	0.02469
1:94334638:C:T	50	100	1	0.0797
1:94334689:C:G	50	100	1	0.04684
1:94334980:G:C	50	100	1	0.04031
1:94335012:G:C	50	100	1	0.04067
1:94335131:G:A	50	100	1	0.04248
1:94335426:G:A	50	100	1	0.02469
1:94335513:A:G	50	100	1	0.2259
1:94336498:G:A	50	100	1	0.06554
1:94336968:C:A	50	100	1	0.01434
1:94337224:G:A	50	100	1	0.4484
1:94337246:G:T	50	100	1	0.04067
1:94337410:G:A	50	100	1	0.08805
1:94337454:C:G	50	98	1	0.04121
1:94337476:A:G	50	100	1	0.3257
1:94337929:G:A	50	100	1	0.0472
1:94337970:C:T	50	100	1	0.01271
1:94338090:C:T	50	100	0.96	0.01089
1:94339124:T:C	50	100	1	0.3257
1:94339409:G:T	50	100	0.99	0.06718
1:94339430:C:T	50	100	1	0.04031
1:94340171:T:G	50	100	0.95	0.01398
1:94341546:C:A	50	100	1	0.3865
1:94341624:C:A	50	100	1	0.04067
1:94341635:G:A	50	100	1	0.3865
1:94342170:A:G	50	100	1	0.05356
1:94342307:A:T	50	100	1	0.04031
1:94343237:G:T	50	100	1	0.0256
1:94344003:A:G	50	100	1	0.4544
1:94344251:T:C	50	100	1	0.3239
1:94344252:G:T	50	100	1	0.01053
1:94344729:C:T	50	100	1	0.08569
1:94345575:T:C	50	100	1	0.06137
1:94345628:A:T	50	100	1	0.04031
1:94345854:C:A	50	100	1	0.08569
1:94346189:C:T	50	100	1	0.01489
1:94346222:G:A	50	100	1	0.04012
1:94346743:G:A	50	100	1	0.01452
1:94347260:G:A	50	100	1	0.04684
1:94347649:C:T	50	100	1	0.04012
1:94347824:C:T	50	100	1	0.01434
1:94347875:G:T	50	100	1	0.3143
1:94348270:A:C	50	100	1	0.06118
1:94348314:C:T	50	100	1	0.04012
1:94348496:G:A	50	100	1	0.04684
1:94348854:C:A	50	100	1	0.02578
1:94350203:C:G	50	100	1	0.06118
1:94351309:T:C	50	100	1	0.04684
1:94352952:C:T	50	100	1	0.04012
1:94353137:G:A	50	100	1	0.04012
1:94353317:A:C	50	100	1	0.4533
1:94353325:C:T	50	100	1	0.04031
1:94353794:A:G	50	100	0.99	0.01761
1:94354033:A:T	50	100	1	0.04539
1:94354171:G:C	50	100	1	0.3239
1:94354613:G:A	50	100	1	0.3851
1:94355919:C:T	50	100	1	0.01434
1:94355988:A:G	50	100	1	0.01434
1:94356040:G:A	50	100	1	0.08715
1:94356999:G:A	49	100	1	0.1271
1:94357397:A:G	50	100	1	0.02596
1:94358411:T:C	50	100	1	0.3235
1:94358546:G:C	50	100	1	0.05973
1:94358893:T:C	50	100	1	0.03994
1:94359107:C:T	50	100	1	0.2409
1:94359108:A:G	50	100	1	0.3235
1:94359859:A:G	50	100	1	0.01434
1:94359933:T:C	50	100	1	0.3237
1:94360614:A:T	50	100	1	0.3168
1:94360738:T:C	50	98	1	0.04085
1:94360984:A:C	50	100	1	0.05465
1:94361695:G:A	50	100	0.92	0.03195
1:94361853:G:A	50	100	1	0.04012
1:94361970:T:A	50	100	1	0.01434
1:94361999:C:A	50	100	1	0.01725
1:94362328:G:A	50	100	0.98	0.0138
1:94362371:C:T	50	100	1	0.02578
1:94362653:A:C	50	100	1	0.3248
1:94363075:C:T	50	100	0.99	0.01634
1:94363553:A:G	50	100	0.98	0.04684
1:94363757:T:G	50	100	0.94	0.02505
1:94364213:T:C	50	100	1	0.451
1:94364464:C:T	50	100	1	0.08243
1:94364465:T:C	50	100	1	0.01434
1:94364648:T:A	50	100	1	0.3796
1:94364722:G:A	50	98	1	0.03976
1:94365770:A:G	50	100	1	0.08097
1:94366202:C:T	50	100	1	0.0866
1:94366695:C:T	50	100	1	0.02614
1:94366960:C:T	50	100	1	0.4762
1:94366975:G:A	50	100	1	0.01434
1:94367324:G:C	50	98	0.97	0.04139
1:94367378:A:C	50	100	1	0.4849
1:94367395:C:T	50	98	1	0.3796
1:94368136:G:T	50	100	1	0.08079
1:94368232:T:A	50	100	1	0.04031
1:94368590:G:T	50	100	0.99	0.2721
1:94369350:G:A	50	100	1	0.04031
1:94369638:T:C	50	100	1	0.4782
1:94369841:C:T	50	100	1	0.01452
1:94370327:C:T	50	100	1	0.0866
1:94370533:C:T	50	100	1	0.08243
1:94370557:G:A	50	100	0.99	0.2985
1:94370894:A:G	50	100	1	0.01416
1:94371116:A:G	50	100	1	0.01416
1:94371441:G:C	50	100	1	0.05447
1:94371624:T:C	50	100	1	0.05447
1:94371654:C:T	50	100	1	0.04049
1:94371830:A:G	50	100	1	0.3105
1:94372301:C:A	50	100	1	0.3248
1:94372576:G:T	50	100	1	0.01416
1:94373707:C:A	50	100	1	0.3248
1:94374187:T:C	50	100	0.96	0.07171
1:94374210:C:T	50	100	1	0.05374
1:94374414:G:A	50	100	0.96	0.02869
1:94375063:G:A	50	100	1	0.02578
1:94375396:G:C	50	100	1	0.01416
1:94375926:G:A	50	100	1	0.01452
1:94375976:G:T	50	100	1	0.01416
1:94376059:A:G	50	100	1	0.02596
1:94376288:G:A	50	100	1	0.04031
1:94376297:A:G	50	100	0.99	0.311
1:94376354:A:G	50	100	0.98	0.04648
1:94376437:C:T	50	100	1	0.04031
1:94377113:C:G	50	100	0.98	0.02179
1:94377285:C:T	50	98	0.92	0.03232
1:94377726:C:T	50	100	0.99	0.3056
1:94377731:C:A	50	100	0.98	0.01434
1:94377832:T:C	50	100	1	0.08824
1:94378243:T:C	50	100	0.99	0.01688
1:94378273:C:G	50	100	1	0.04031
1:94378320:C:T	50	100	1	0.04031
1:94378493:T:C	50	100	1	0.04031
1:94378596:C:T	49	100	1	0.02596
1:94378894:T:C	50	100	1	0.01416
1:94379055:T:C	50	100	1	0.01416
1:94379444:A:T	50	100	1	0.3248
1:94379474:T:C	50	100	1	0.01416
1:94379780:A:G	50	100	1	0.04031
1:94379831:G:A	50	100	1	0.04031
1:94379925:C:T	50	100	1	0.05301
1:94379981:G:A	50	100	0.89	0.0423
1:94381868:G:A	50	100	1	0.3248
1:94382233:T:C	50	100	1	0.08824
1:94382586:C:T	50	100	1	0.4506
1:94382616:C:T	50	100	1	0.01416
1:94382619:C:G	50	100	1	0.3798
1:94382652:C:T	50	100	1	0.04031
1:94383101:C:T	50	100	0.97	0.01362
1:94383349:C:T	50	100	1	0.01307
1:94383372:T:C	50	100	1	0.01307
1:94384887:A:G	50	100	1	0.4775
1:94385019:T:C	50	100	1	0.3248
1:94385355:C:T	50	100	1	0.0118
1:94385754:A:G	50	98	1	0.3246
1:94385820:G:A	50	100	1	0.4506
1:94386859:G:A	50	100	1	0.08824
1:94386918:A:G	50	100	1	0.07171
1:94387915:G:C	50	100	1	0.01307
1:94388658:G:A	50	100	1	0.3248
1:94389431:G:A	50	100	0.99	0.3052
1:94389610:C:G	50	100	1	0.05338
1:94389632:C:G	50	100	0.99	0.325
1:94389871:C:T	50	100	0.91	0.01725
1:94390061:A:G	50	100	0.98	0.01289
1:94390092:T:C	50	100	0.98	0.01289
1:94390211:C:T	50	100	1	0.05084
1:94390229:G:A	50	100	0.98	0.01289
1:94390281:T:C	50	100	0.98	0.01289
1:94390707:T:C	50	100	0.99	0.4777
1:94390772:T:G	50	100	0.98	0.01289
1:94390846:C:G	50	100	0.99	0.4953
1:94391089:A:T	50	100	0.98	0.02687
1:94391138:G:A	50	100	0.98	0.02687
1:94392375:T:C	50	100	0.98	0.3246
1:94392573:T:C	50	100	0.99	0.3381
1:94392983:G:A	49	100	0.9	0.01289
1:94393359:T:C	50	100	0.99	0.05301
1:94393468:G:A	50	100	0.99	0.04031
1:94393925:A:G	50	100	0.92	0.01979
1:94394076:T:A	50	100	0.97	0.08261
1:94394540:C:G	50	100	0.98	0.02505
1:94395073:T:A	50	100	0.99	0.4326
1:94395725:T:G	50	100	0.97	0.02669
1:94395784:C:T	50	100	1	0.01216
1:94395831:A:G	50	98	0.98	0.325
1:94396033:C:A	50	100	0.97	0.02669
1:94396406:A:G	50	100	0.97	0.02669
1:94396608:T:C	50	98	0.94	0.01362
1:94396610:T:C	44	90.9	0.96	0.4464
1:94396612:C:T	48	97.9	0.96	0.01598
1:94398936:C:A	50	100	0.92	0.04285
1:94399186:C:A	50	100	0.99	0.01035
1:94400162:C:T	50	98	0.98	0.02415
1:94400360:C:T	50	98	0.97	0.07789
1:94400627:G:A	50	100	1	0.02015
1:94400907:C:G	50	96	0.97	0.4147
1:94401292:A:G	50	100	1	0.01107
1:94401330:T:C	50	100	1	0.01725
1:94401500:T:G	50	98	0.97	0.07498
1:94401512:A:G	50	100	1	0.01017
1:94402536:A:T	50	96	0.98	0.4232
1:94402675:C:T	50	98	0.97	0.02233
1:94402878:G:A	50	98	0.95	0.04902
1:94404979:T:G	50	96	0.98	0.4021
1:94406070:T:A	50	98	0.97	0.325
1:94406340:G:T	39	76.9	0.97	0.3341
1:94407838:A:C	50	98	0.97	0.3344
1:94408430:C:A	50	90	0.95	0.1187
1:94408488:A:G	50	100	0.99	0.1236
1:94408513:C:G	49	95.9	0.95	0.1705
1:94408935:T:C	50	100	0.98	0.02342
1:94408965:G:T	50	100	0.99	0.4234
1:94409571:G:A	50	100	0.98	0.08297
1:94409689:G:A	50	100	0.94	0.01852
1:94410726:G:C	50	100	0.99	0.396
1:94411372:G:A	50	100	0.99	0.3896
1:94412245:T:C	50	100	0.99	0.39
1:94413442:T:C	50	100	1	0.01017
1:94413597:G:C	50	100	1	0.01816
1:94413799:A:G	50	100	0.94	0.0394
1:94413827:A:G	50	100	0.94	0.03958
1:94413829:A:G	50	96	0.86	0.03322
1:94414449:T:C	50	100	0.96	0.04884
1:94415051:G:T	50	100	0.96	0.02179
1:94415587:A:G	50	100	0.99	0.3464
1:94416433:T:C	50	98	0.75	0.03686
1:94416662:G:C	50	100	0.93	0.01834
1:94416712:C:G	50	100	1	0.01107
1:94416937:C:T	50	100	0.99	0.02088
1:94417895:C:T	50	100	1	0.01107
1:94418439:C:T	50	100	0.98	0.02324
1:94418443:G:T	50	100	1	0.0118
1:94418862:G:A	50	100	0.96	0.02887
1:94419199:C:A	50	100	0.87	0.03831
1:94419362:T:G	50	100	1	0.01053
1:94422463:C:T	50	100	0.96	0.02905
1:94422465:G:T	50	100	0.99	0.2792
1:94422493:T:C	50	100	1	0.01053
1:94423446:G:A	50	100	0.94	0.01235
1:94423858:A:G	50	100	0.99	0.3504
1:94423943:G:A	50	100	0.92	0.03867
1:94424120:A:C	50	100	0.96	0.02179
1:94424220:G:A	50	100	1	0.3455
1:94424862:G:T	50	98	0.96	0.2093
1:94425356:G:A	50	100	0.99	0.3627
1:94427566:A:G	50	100	1	0.3506
1:94427637:T:A	50	100	0.94	0.03867
1:94427734:C:T	50	100	1	0.01198
1:94427852:G:A	50	100	0.94	0.03867
1:94427952:A:G	50	100	0.96	0.04902
1:94428074:G:T	49	93.9	0.99	0.1547
1:94428086:A:T	49	98	0.96	0.03994
1:94428372:A:G	50	100	0.99	0.2729
1:94429507:G:T	49	100	1	0.3506
1:94429840:G:A	50	98	1	0.01053
1:94430788:G:T	50	100	0.98	0.01253
1:94432260:A:G	50	100	1	0.01053
1:94433199:G:A	50	100	1	0.02651
1:94433971:A:G	50	100	1	0.3508
1:94434184:A:T	50	100	0.97	0.01235
1:94435003:C:T	50	100	0.94	0.01834
1:94435746:A:G	50	100	0.98	0.02306
1:94435834:A:C	50	100	1	0.0118
1:94436788:T:C	50	100	1	0.3504
1:94437537:A:G	50	100	0.99	0.2803
1:94437648:A:G	50	100	0.92	0.01071
1:94438070:C:T	49	100	0.96	0.02923
1:94438176:A:G	50	100	1	0.01089
1:94438236:G:A	50	100	1	0.3497
1:94438299:C:T	49	100	0.61	0.0118
1:94440495:G:A	50	100	1	0.01071
1:94440649:A:G	50	100	0.99	0.2803
1:94441370:G:A	50	100	1	0.3502
1:94442331:T:C	50	100	1	0.01071
1:94444306:G:T	49	100	1	0.3627
1:94444838:G:A	50	100	0.99	0.279
1:94445080:G:A	50	100	1	0.3499
1:94446425:A:G	50	100	0.96	0.0216
1:94446752:T:A	50	100	0.95	0.0216
1:94446906:T:G	50	100	1	0.01471
1:94448437:T:G	50	100	1	0.3627
1:94449414:C:T	50	100	1	0.3506
1:94450229:A:G	50	100	1	0.01071
1:94450434:A:G	50	100	0.99	0.2792
1:94451093:A:G	50	100	0.97	0.04067
1:94451429:C:G	50	100	1	0.03304
1:94451846:T:C	50	100	0.98	0.102
1:94452044:A:G	50	100	0.96	0.05537
1:94453037:C:T	50	98	1	0.3504
1:94453404:C:T	50	100	1	0.3457
1:94453598:G:A	50	100	1	0.3502
1:94454157:G:C	50	100	0.98	0.1022
1:94454888:G:A	50	100	0.96	0.05519
1:94455315:T:C	50	100	1	0.0118
1:94455572:A:G	50	100	1	0.3459
1:94456614:T:C	50	100	0.92	0.04448
1:94456776:T:C	50	98	0.72	0.01053
1:94457122:T:C	50	100	0.94	0.01834
1:94457638:C:G	50	100	1	0.01107
1:94458277:C:T	50	100	0.99	0.2794
1:94458490:A:G	50	100	1	0.3457
1:94458828:G:A	50	100	1	0.01434
1:94459373:C:T	50	100	1	0.35
1:94459736:A:T	50	100	0.99	0.2796
1:94460353:A:G	50	100	1	0.01071
1:94461583:A:T	50	100	0.99	0.3624
1:94462197:A:G	50	100	0.99	0.311
1:94463929:G:T	50	100	1	0.3731
1:94464026:T:A	50	100	0.99	0.2796
1:94464034:T:C	50	100	1	0.0719
1:94464128:T:G	50	100	1	0.01107
1:94464153:A:G	50	100	1	0.03468
1:94464415:G:A	50	100	1	0.02106
1:94464789:G:A	50	100	1	0.35
1:94465487:A:T	50	100	1	0.35
1:94465524:C:T	50	100	0.99	0.2805
1:94466166:T:C	50	100	1	0.01107
1:94466627:T:C	50	100	0.98	0.0345
1:94466762:T:C	50	100	1	0.01071
1:94466878:C:T	50	98	1	0.3662
1:94467052:C:T	50	100	1	0.01107
1:94467537:A:G	49	100	1	0.01162
1:94468402:G:A	50	100	1	0.35
1:94469071:G:A	50	100	0.97	0.01144
1:94469423:A:G	50	100	0.92	0.05047
1:94469990:C:T	50	100	0.96	0.02941
1:94470174:A:C	50	100	0.98	0.1258
1:94471075:C:G	50	100	0.93	0.02015
1:94471427:A:G	50	100	0.99	0.2807
1:94471490:C:T	50	100	0.99	0.2231
1:94471680:C:T	50	100	1	0.01107
1:94471787:A:G	50	100	0.99	0.2798
1:94471827:A:G	50	100	0.9	0.03903
1:94472713:A:C	50	100	1	0.3499
1:94475820:G:A	50	100	0.97	0.2122
1:94476090:T:C	50	100	1	0.01017
1:94476334:C:A	50	100	0.96	0.04539
1:94477191:T:G	50	100	1	0.01979
1:94479331:G:A	50	100	0.99	0.01598
1:94479465:A:C	50	100	0.99	0.28
1:94481052:C:T	50	100	0.94	0.01834
1:94482099:A:G	50	100	0.99	0.2041
1:94484103:C:G	50	100	0.99	0.07171
1:94485274:T:G	50	98	0.87	0.04503
1:94485741:C:T	50	100	1	0.01071
1:94486198:T:C	50	100	1	0.3506
1:94489374:T:C	50	100	0.96	0.04938
1:94492456:A:G	50	100	1	0.01126
1:94492822:A:G	50	100	0.98	0.2131
1:94493535:G:C	49	98	0.84	0.01126
1:94493954:T:G	50	100	1	0.3629
1:94494049:C:T	50	100	1	0.3457
1:94494995:C:T	50	100	1	0.01017
1:94495016:G:A	50	100	1	0.01071
1:94496673:A:G	50	100	1	0.01071
1:94497253:A:C	50	100	1	0.03177
1:94498123:A:G	50	100	0.99	0.2785
1:94498711:T:C	50	100	1	0.01071
1:94499263:G:T	50	100	1	0.01017
1:94499887:T:A	50	100	1	0.3508
1:94499981:A:G	50	100	1	0.02088
1:94500229:C:T	50	100	0.93	0.03831
1:94500405:C:T	50	100	1	0.3615
1:94500735:T:C	50	100	0.94	0.063
1:94500773:G:A	50	100	1	0.01107
1:94501300:A:G	50	100	1	0.01071
1:94501603:G:T	50	100	1	0.01888
1:94502789:C:T	50	100	1	0.3611
1:94503001:A:G	50	100	1	0.01089
1:94503393:T:C	50	100	1	0.01017
1:94504860:G:C	50	100	1	0.01089
1:94505463:A:G	50	100	0.96	0.02342
1:94506130:A:G	50	100	1	0.01107
1:94506307:C:T	50	100	1	0.3506
1:94506985:A:T	50	100	0.97	0.01216
1:94507139:C:G	50	100	0.94	0.03831
1:94507140:C:A	49	98	1	0.3731
1:94507141:T:G	49	98	0.99	0.3735
1:94507142:T:G	49	98	1	0.3735
1:94507443:G:A	50	100	0.86	0.01561
1:94507810:T:C	48	100	1	0.01071
1:94507817:C:T	46	97.8	0.98	0.1267
1:94508019:G:T	47	97.9	1	0.3506
1:94508307:T:G	50	100	1	0.01107
1:94508435:A:G	50	100	1	0.01888
1:94508495:G:A	48	100	0.99	0.2787
1:94508752:C:T	50	100	0.99	0.01707
1:94509149:A:G	50	100	1	0.01107
1:94509193:G:A	50	100	0.95	0.03831
1:94510252:T:G	50	96	1	0.3508
1:94511120:C:T	50	92	0.99	0.274
1:94511375:C:G	50	100	0.99	0.1986
1:94511862:C:T	50	100	0.96	0.02342
1:94512065:G:T	50	100	0.99	0.2801
1:94512207:G:A	50	100	0.99	0.1988
1:94512484:G:A	50	100	0.96	0.02306
1:94512643:C:T	50	100	0.96	0.0561
1:94514231:T:G	50	100	1	0.0118
1:94514567:G:A	50	98	0.96	0.2028
1:94515115:C:G	50	100	1	0.01235
1:94515354:T:C	50	100	0.95	0.03813
1:94515697:G:A	50	100	0.99	0.0719
1:94515975:G:A	50	100	0.95	0.03831
1:94516458:A:G	50	100	1	0.01126
1:94516560:G:A	50	100	0.84	0.02324
1:94517229:A:T	49	98	0.96	0.1995
1:94517254:A:G	50	100	0.98	0.07153
1:94517361:T:C	50	100	1	0.01053
1:94517439:A:C	50	100	0.62	0.02215
1:94517594:T:C	50	100	1	0.01216
1:94517647:C:T	50	100	0.99	0.3128
1:94519224:C:T	50	100	1	0.01216
1:94519399:C:T	50	100	1	0.01107
1:94521332:G:A	50	100	1	0.02524
1:94522144:C:A	50	100	1	0.0118
1:94522586:T:G	50	100	0.99	0.2656
1:94522741:A:G	50	100	0.98	0.01198
1:94523388:G:A	50	100	0.94	0.03359
1:94523919:C:T	50	100	1	0.01198
1:94523982:C:T	50	98	1	0.03486
1:94524023:G:A	48	97.9	0.99	0.4515
1:94524221:A:G	50	98	0.99	0.4074
1:94524352:G:C	50	100	1	0.01198
1:94525322:A:G	50	98	0.98	0.2406
1:94525330:T:C	50	98	0.99	0.431
1:94525732:G:C	50	100	1	0.01198
1:94527217:T:G	50	100	1	0.03341
1:94527445:A:T	50	100	1	0.01452
1:94529198:C:A	50	100	1	0.01035
1:94529855:C:A	50	100	0.99	0.3194
1:94529935:C:T	50	98	0.99	0.468
1:94530029:G:A	49	100	0.97	0.2039
1:94530222:G:A	50	100	1	0.03105
1:94530263:C:T	50	100	1	0.2616
1:94530506:C:T	50	100	0.99	0.01035
1:94530966:A:C	50	100	1	0.01198
1:94531732:G:A	50	100	0.98	0.2117
1:94531932:C:T	50	98	0.99	0.4181
1:94532196:A:G	50	100	0.99	0.2778
1:94532816:A:G	50	100	0.84	0.01144
1:94533003:A:G	50	100	0.97	0.02269
1:94533941:A:G	50	98	0.98	0.4615
1:94533964:T:C	50	98	0.99	0.3419
1:94534103:G:A	50	100	0.99	0.2598
1:94534295:G:T	50	100	1	0.03395
1:94534598:C:T	50	100	1	0.01271
1:94534767:G:A	50	100	1	0.01271
1:94535213:G:A	50	100	0.92	0.0138
1:94535822:G:A	50	100	0.99	0.06554
1:94536044:C:A	50	100	1	0.01707
1:94536311:T:C	50	100	0.95	0.02687
1:94536434:C:T	50	98	0.97	0.3696
1:94536475:G:A	50	100	1	0.01452
1:94536655:G:A	50	98	0.98	0.463
1:94537867:T:A	50	96	0.97	0.063
1:94537969:G:T	50	100	0.87	0.01216
1:94538458:G:A	50	98	0.98	0.4922
1:94538528:A:C	50	98	0.97	0.3673
1:94538688:C:A	50	100	1	0.01198
1:94538854:T:C	49	95.9	0.96	0.2079
1:94539082:A:G	50	100	0.98	0.06009
1:94539549:T:C	50	100	0.99	0.03903
1:94539664:G:A	50	100	0.96	0.3479
1:94539834:C:T	50	100	0.98	0.02088
1:94539886:G:T	50	100	0.98	0.03903
1:94540090:C:T	50	100	0.99	0.04248
1:94540119:C:T	50	100	1	0.01398
1:94540363:T:C	50	100	0.95	0.01053
1:94540602:T:C	50	100	0.99	0.05356
1:94541375:C:T	50	100	1	0.03177
1:94542255:C:T	50	100	1	0.01144
1:94542362:C:T	50	100	0.95	0.4964
1:94543099:G:A	50	100	0.95	0.3762
1:94543589:A:G	50	100	0.94	0.4984
1:94544249:C:T	50	100	1	0.0138
1:94544574:C:T	50	100	0.98	0.05192
1:94544756:C:T	50	100	1	0.01198
1:94544823:A:G	50	100	0.99	0.03341
1:94544874:A:G	50	100	0.98	0.05192
1:94544958:T:A	50	98	1	0.01434
1:94546142:G:A	50	100	0.96	0.1084
1:94546355:T:C	50	100	0.98	0.1294
1:94546544:A:C	50	100	0.99	0.05029
1:94546570:A:G	50	100	1	0.01398
1:94547076:G:A	50	100	0.98	0.02233
1:94547275:G:A	50	100	1	0.0167
1:94547505:T:G	50	100	0.98	0.09913
1:94548049:G:T	50	100	0.98	0.0354
1:94549031:G:A	50	100	1	0.01216
1:94550269:G:A	50	100	0.98	0.0138
1:94550519:A:G	50	100	0.97	0.03141
1:94550792:A:C	50	100	0.96	0.04593
1:94551691:A:G	50	100	0.96	0.01688
1:94551824:G:A	50	100	0.87	0.03631
1:94552469:C:T	50	100	0.96	0.0138
1:94552963:T:C	50	100	0.97	0.1028
1:94554349:A:G	50	100	0.93	0.02088
1:94554784:A:G	50	100	0.94	0.04847
1:94555230:G:A	50	100	0.92	0.01235
1:94555317:A:G	50	98	0.92	0.06082
1:94556363:G:T	50	96	0.93	0.4739
1:94556604:G:C	50	100	0.9	0.02614
1:94556948:T:C	50	100	0.93	0.01107
1:94557035:G:A	50	98	0.88	0.08642
1:94557082:C:G	50	98	0.83	0.1285
1:94557101:G:C	50	96	0.86	0.1997
1:94557115:G:A	50	96	0.77	0.1547
1:94557130:G:C	50	100	0.63	0.01816
1:94557138:G:C	50	96	0.74	0.04394
1:94557157:C:T	50	100	0.92	0.01089
1:94557200:T:C	50	94	0.87	0.4815
1:94557440:A:G	50	98	0.95	0.1732
1:94557481:A:G	50	100	0.92	0.03232
1:94557598:T:A	50	100	0.92	0.1865
1:94557736:G:A	50	100	0.95	0.1251
1:94557760:A:G	50	100	0.95	0.1251
1:94558029:G:A	50	100	0.96	0.10780000000000001
1:94558031:G:C	50	100	0.96	0.07898
1:94558109:T:C	50	100	0.96	0.132
1:94558402:T:C	50	100	0.97	0.1688
1:94558424:G:A	50	100	0.96	0.09277
1:94558527:T:A	50	100	0.98	0.3951
1:94558627:C:T	50	100	0.97	0.0886
1:94558641:A:G	50	100	0.97	0.0886
1:94558925:C:T	50	100	0.99	0.2691
1:94559065:A:T	50	100	0.99	0.2638
1:94559238:A:G	50	100	0.99	0.264
1:94559242:G:A	50	100	0.99	0.264
1:94559301:G:A	50	100	0.99	0.2638
1:94559384:C:G	50	98	0.99	0.2647
1:94559401:T:A	50	100	0.98	0.2643
1:94559448:G:A	50	100	0.98	0.264
1:94559466:T:C	50	100	0.99	0.04267
1:94559553:G:A	50	100	1	0.2636
1:94559637:T:G	49	100	1	0.2625
1:94559740:G:T	50	100	1	0.2613
1:94559865:C:T	50	100	1	0.2669
1:94560121:C:A	50	100	0.95	0.0118
1:94560463:T:G	50	100	0.99	0.1046
1:94560550:G:T	50	100	0.98	0.08606
1:94560560:G:A	50	100	0.98	0.3553
1:94560671:A:G	50	100	0.99	0.3978
1:94560734:A:G	50	100	0.98	0.2442
1:94560770:G:A	50	100	1	0.3037
1:94560902:A:T	50	100	1	0.05156
1:94560989:G:A	50	100	0.98	0.05265
1:94562088:C:T	50	100	1	0.1064
1:94562104:A:G	50	100	0.99	0.2703
1:94562409:G:A	50	100	0.99	0.226
1:94562453:A:G	50	100	0.99	0.2146
1:94562563:C:T	50	100	0.99	0.2749
1:94562577:G:A	50	100	1	0.1808
1:94562722:T:C	50	100	1	0.1836
1:94562801:T:G	50	100	0.99	0.4916
1:94562834:C:T	50	100	1	0.1836
1:94562888:G:A	50	100	1	0.07589
1:94563123:A:G	50	100	1	0.1374
1:94563180:T:C	50	100	0.99	0.02487
1:94563245:G:T	50	100	0.98	0.09677
1:94563425:A:C	50	100	0.99	0.4421
1:94563433:G:A	50	100	0.98	0.09749
1:94563793:G:T	50	100	1	0.1814
1:94563832:C:T	50	100	1	0.4651
1:94564025:G:T	50	100	0.98	0.4332
1:94564065:C:A	50	100	1	0.04375
1:94564339:G:T	50	100	0.98	0.2653
1:94564707:G:A	50	98	0.86	0.02778
1:94565196:A:G	50	100	1	0.1874
1:94565416:C:G	50	100	1	0.05374
1:94565963:T:A	50	100	1	0.04666
1:94566438:A:T	50	100	0.99	0.08751
1:94566524:C:T	50	100	0.99	0.278
1:94566560:G:C	50	100	1	0.1681
1:94566572:C:T	50	100	1	0.3912
1:94566908:G:C	50	98	1	0.2398
1:94566962:C:T	50	100	1	0.258
1:94567147:C:T	50	100	0.93	0.0345
1:94567331:C:T	50	100	1	0.04521
1:94567413:C:T	50	100	1	0.04521
1:94567670:C:T	50	100	1	0.1374
1:94567714:A:G	50	100	0.99	0.1282
1:94567948:T:G	50	100	1	0.2335
1:94568025:C:T	50	100	1	0.1661
1:94568130:C:T	50	100	0.99	0.1275
1:94568283:G:A	50	100	0.98	0.03413
1:94568410:A:T	50	100	1	0.2331
1:94568467:G:A	50	100	1	0.04503
1:94568825:G:A	50	100	1	0.2331
1:94568833:C:T	50	100	1	0.04503
1:94568834:C:G	50	100	1	0.0532
1:94569010:C:T	50	100	0.99	0.09114
1:94569013:G:A	50	100	1	0.2331
1:94569136:A:G	50	100	1	0.04648
1:94569310:G:T	50	100	1	0.1661
1:94569328:G:A	50	100	1	0.138
1:94569373:G:A	50	100	0.97	0.04557
1:94569577:C:G	50	100	1	0.2667
1:94569617:T:A	50	100	1	0.1376
1:94569941:C:T	50	100	1	0.03377
1:94569995:T:C	50	100	1	0.2444
1:94570071:G:A	50	100	0.91	0.01416
1:94570126:A:G	50	100	1	0.2326
1:94570156:G:T	50	100	1	0.2326
1:94570189:C:T	50	100	1	0.01289
1:94570208:G:T	50	98	1	0.2326
1:94570211:C:T	50	98	1	0.2326
1:94570235:G:T	50	100	1	0.1376
1:94570556:T:C	50	100	1	0.1376
1:94570566:C:T	50	100	0.88	0.1431
1:94570610:C:T	50	100	1	0.2326
1:94570642:A:G	50	100	1	0.04067
1:94570652:G:T	50	100	1	0.04503
1:94570789:C:T	49	75.5	0.9	0.4325
1:94570854:G:A	50	100	0.81	0.0207
1:94570934:G:A	50	98	1	0.1663
1:94571130:G:C	50	100	1	0.0158
1:94571146:C:A	50	98	1	0.2335
1:94571147:G:C	50	98	1	0.2337
1:94571214:G:A	50	100	1	0.138
1:94571359:A:G	50	100	1	0.2337
1:94571433:C:T	50	100	1	0.04503
1:94571447:G:T	50	100	1	0.2337
1:94571560:A:G	50	100	1	0.04067
1:94572230:G:A	50	100	1	0.1663
1:94572357:C:T	50	100	1	0.1609
1:94572411:C:A	50	100	1	0.1046
1:94572459:A:T	50	100	1	0.1218
1:94572494:G:A	50	100	1	0.2344
1:94572497:A:G	50	100	0.98	0.01216
1:94572603:G:A	50	98	1	0.2393
1:94572675:G:A	50	100	1	0.04521
1:94572703:G:A	50	100	1	0.03413
1:94573148:T:C	50	100	1	0.1218
1:94573468:T:G	50	100	1	0.1574
1:94573666:G:A	50	100	1	0.03413
1:94573864:C:T	50	100	1	0.03395
1:94573929:G:T	50	100	1	0.2393
1:94574172:A:G	50	100	1	0.2415
1:94574556:A:T	50	100	1	0.04248
1:94574930:C:T	50	100	1	0.1556
1:94575101:T:C	50	100	1	0.1676
1:94575660:G:A	50	100	1	0.01707
1:94576389:G:T	50	100	1	0.1879
1:94576417:G:A	50	98	1	0.2386
1:94576549:G:A	50	100	1	0.05029
1:94576575:T:C	50	100	1	0.04357
1:94576591:C:T	50	100	1	0.2397
1:94576648:G:A	49	100	1	0.1625
1:94576762:A:G	50	100	1	0.156
1:94576938:G:T	50	100	1	0.1547
1:94576982:T:C	50	100	1	0.2407
1:94577097:T:C	50	76	0.98	0.2554
1:94577098:C:T	50	80	0.98	0.2645
1:94577137:C:T	50	100	1	0.2391
1:94577244:T:A	50	100	1	0.01089
1:94577295:C:T	50	100	1	0.2386
1:94577403:G:A	50	100	1	0.1678
1:94577630:C:G	50	100	1	0.1892
1:94578057:G:C	50	100	1	0.1676
1:94578108:G:A	50	100	1	0.2387
1:94578263:G:A	50	100	1	0.1875
1:94578346:T:C	50	100	1	0.0512
1:94578650:T:C	50	100	0.91	0.01071
1:94578742:A:G	50	100	1	0.1676
1:94578787:A:G	50	100	1	0.2416
1:94578907:G:A	50	100	1	0.2418
1:94579444:A:T	50	100	1	0.2389
1:94579691:G:C	50	100	1	0.2387
1:94579806:G:A	50	100	1	0.2387
1:94579859:C:G	50	100	1	0.155
1:94579905:A:G	50	100	1	0.1877
1:94580193:G:A	50	100	1	0.1676
1:94580407:C:A	50	100	1	0.07898
1:94580811:T:C	50	100	1	0.04103
1:94581190:T:A	50	100	1	0.1296
1:94581508:C:T	50	100	1	0.1676
1:94581538:A:T	50	100	1	0.05011
1:94581964:G:A	50	100	1	0.05011
1:94582242:T:G	50	98	1	0.2384
1:94582249:A:G	50	100	1	0.04085
1:94582288:G:A	50	100	1	0.1621
1:94582451:A:C	50	100	1	0.01144
1:94582809:G:T	50	98	1	0.2386
1:94582913:C:T	50	100	1	0.1507
1:94582995:C:T	50	100	1	0.03413
1:94583064:C:T	50	100	1	0.1347
1:94583179:G:A	50	100	0.99	0.01725
1:94583326:C:A	50	100	1	0.1875
1:94583374:G:T	50	92	0.99	0.2206
1:94583375:T:G	47	87.2	1	0.2188
1:94583380:T:G	50	100	1	0.1369
1:94583447:G:A	50	100	0.99	0.05011
1:94583472:C:T	50	100	1	0.1661
1:94584050:G:A	50	100	1	0.1659
1:94584121:A:G	49	100	1	0.2386
1:94584300:G:A	50	100	1	0.2377
1:94584412:G:A	50	100	1	0.1688
1:94584770:G:A	50	100	0.99	0.1875
1:94584916:T:C	50	100	1	0.2384
1:94585172:T:C	50	100	1	0.471
1:94585193:G:A	50	100	0.98	0.01107
1:94585813:G:A	50	100	1	0.2347
1:94586044:C:T	50	98	1	0.1242
1:94586374:A:G	50	100	1	0.2384
1:94586476:A:G	50	100	1	0.2347
1:94586495:G:C	50	100	1	0.2384
1:94586672:A:T	50	100	1	0.2377
1:94586711:T:G	50	100	1	0.1166
1:94586766:G:A	50	100	1	0.02306
1:94586769:A:G	50	100	1	0.13
1:94586861:T:C	50	100	0.99	0.01235
1:94586879:G:A	50	100	1	0.07879
1:94586920:G:T	50	100	1	0.2346
1:94587112:G:A	50	100	1	0.04103
1:94587353:A:G	50	100	1	0.2384
1:94587405:C:T	50	100	0.99	0.05428
1:94587658:C:T	50	100	1	0.1692
1:94587682:T:A	50	100	1	0.2384
1:94587752:G:A	50	100	0.99	0.05011
1:94587797:T:G	50	100	1	0.2375
1:94587871:G:A	50	100	0.99	0.02106
1:94588400:G:C	50	100	1	0.1153
1:94588480:G:A	50	100	0.97	0.04121
1:94588494:A:G	50	100	0.99	0.07534
1:94588810:T:G	50	100	1	0.24
1:94588875:A:T	50	100	0.97	0.0345
1:94588974:C:G	50	100	1	0.03413
1:94589110:G:A	50	100	1	0.2347
1:94589200:C:T	50	100	0.98	0.03468
1:94589384:C:A	50	100	1	0.1371
1:94589576:C:T	50	100	1	0.2377
1:94589663:C:T	50	100	1	0.1333
1:94589761:T:A	50	100	0.99	0.1874
1:94589775:A:G	50	100	1	0.2377
1:94589871:G:T	50	100	1	0.02306
1:94589989:C:T	50	100	1	0.01071
1:94590566:A:G	50	100	1	0.2391
1:94590696:T:G	50	100	1	0.07825
1:94590869:A:G	50	100	1	0.2391
1:94590977:A:G	50	100	1	0.2476
1:94591000:C:T	50	100	0.98	0.1282
1:94591079:A:T	50	100	0.99	0.2475
1:94591092:A:G	50	100	0.96	0.02324
1:94591194:C:T	50	100	1	0.2462
1:94591345:G:C	50	96	0.98	0.2556
1:94591371:G:A	50	100	1	0.03468
1:94591457:T:C	50	100	1	0.4167
1:94591513:A:G	50	100	0.99	0.1017
1:94591650:T:C	50	100	1	0.04031
1:94591737:T:C	50	100	1	0.4786
1:94592550:A:G	50	100	0.99	0.05102
1:94592580:C:T	50	100	1	0.1705
1:94592683:C:T	50	100	0.97	0.01235
1:94592688:T:C	50	100	0.99	0.05102
1:94592872:T:C	50	100	1	0.3028
1:94593143:G:A	50	100	1	0.3731
1:94593339:C:G	50	100	1	0.3036
1:94593397:G:A	50	100	0.98	0.1107
1:94593476:A:T	50	100	1	0.3037
1:94593483:C:T	50	100	1	0.03504
1:94593691:G:A	50	100	1	0.4227
1:94593695:C:T	50	100	0.99	0.05102
1:94593829:T:C	50	100	1	0.3057
1:94593919:G:A	50	98	1	0.1329
1:94593923:A:G	50	100	1	0.3203
1:94594195:G:A	50	100	1	0.3166
1:94594278:A:G	50	100	1	0.0345
1:94594293:G:C	50	100	1	0.03359
1:94594623:T:C	50	100	1	0.07099
1:94595445:C:T	50	100	0.98	0.1117
1:94595498:G:T	50	100	0.99	0.1708
1:94595560:G:C	50	100	0.99	0.171
1:94595659:C:T	50	100	1	0.2269
1:94595732:T:C	50	100	1	0.2269
1:94595780:G:T	50	100	0.94	0.03776
1:94595799:G:A	50	100	0.99	0.1712
1:94596288:G:A	50	100	1	0.03486
1:94596459:G:A	50	100	0.98	0.1118
1:94596461:C:T	50	100	1	0.03486
1:94596476:G:A	50	100	0.99	0.1714
1:94596510:C:T	50	100	1	0.118
1:94596577:C:T	50	100	0.99	0.1714
1:94596589:C:T	50	100	0.99	0.1714
1:94596593:T:A	50	98	1	0.2204
1:94596725:G:A	50	100	1	0.1178
1:94596830:T:C	50	100	1	0.2273
1:94596883:C:G	50	100	0.99	0.171
1:94596952:C:T	50	100	1	0.1687
1:94596974:A:C	50	98	1	0.1785
1:94597037:A:G	50	100	1	0.1708
1:94597403:C:T	50	98	1	0.3914
1:94597767:A:G	50	100	1	0.03504
1:94597807:C:A	50	100	1	0.1734
1:94597937:G:A	50	100	1	0.1736
1:94598103:A:G	50	100	1	0.04339
1:94598286:C:T	50	100	1	0.1734
1:94598372:T:C	50	100	1	0.03504
1:94598444:C:T	50	100	1	0.05102
1:94598535:C:T	50	100	1	0.1681
1:94598779:C:T	50	98	0.98	0.1785
1:94598909:C:T	50	100	1	0.3758
1:94598956:T:C	50	100	1	0.4508
1:94599007:G:A	50	100	1	0.2164
1:94599141:A:T	50	100	1	0.1732
1:94599394:A:G	50	100	1	0.4503
1:94599464:A:G	50	98	1	0.2286
1:94599536:C:T	50	100	1	0.451
1:94599554:G:C	50	100	1	0.4512
1:94599621:C:G	49	100	0.88	0.01253
1:94599870:C:T	50	100	1	0.05084
1:94599940:C:T	50	100	1	0.03413
1:94599977:T:A	50	100	1	0.03413
1:94599982:C:G	50	100	1	0.3847
1:94600077:T:G	50	100	1	0.4208
1:94600313:C:T	50	98	1	0.4325
1:94600410:C:T	49	89.8	0.95	0.1641
1:94600524:C:T	50	100	1	0.2137
1:94601482:C:T	50	100	1	0.02324
1:94601672:T:C	50	100	0.99	0.4875
1:94602395:G:C	50	100	0.92	0.03631
1:94602479:G:A	50	100	1	0.3442
